## Supplemental Table 3 for "Population-scale Long-read Sequencing in the *All of Us* Research Program": AoU_strict_SV_summary.csv (part 36 of 233)

SV coordinate	SV ID	SV type	SV length	Confidence score	Calibration sensitivity	AoU cohort sample count	OMIM genes intersected(pLI, LOEUF)	Disease genes intersected(pLI, LOEUF)	Cancer genes intersected(pLI, LOEUF)	ACMG genes intersected(pLI, LOEUF)	OMIM CDS intersected(pLI, LOEUF)	Disease CDS intersected(pLI, LOEUF)	Cancer CDS intersected(pLI, LOEUF)	ACMG CDS intersected(pLI, LOEUF)	Regulatory element intersected	SegDUP association(INS:within 1kb, DEL:intersect)	Tandem repeats intersected	Detected in other LR datasets(HPRC,HGSVC,1KG-ONT)	Detected in AoU SR(990/1,027 AoU Phase I matched samples)	CADD-SV score	Detected in 1KG SR	SR validation	LR assembly-supported	Locityper validation (percentage of carriers with allele differences <20 between the identified and Locityper calls.)
chr11:133140910	372851	INS	279	0.9168	0.2834	9	OPCML(0.94621,0.531)	OPCML(0.94621,0.531)	NA	NA	NA	NA	NA	NA	NA	No	ID=11-133140531-133140578-AAG,11-133140587-133140609-AAGAAAG,11-133140608-133140617-AGA,11-133140612-133140632-GAAGAG,11-133140615-133140654-GAG,11-133140621-133140650-GAGGAAGAG,11-133140639-133140659-GAGGAA,11-133140667-133140681-AAAGAAG,11-133140695-133140706-GAA,11-133140714-133140728-GAAGACG,11-133140724-133140747-GAC,11-133140745-133140859-GAG,11-133140748-133140759-GAA,11-133140757-133140763-GAC,11-133140763-133140783-GAA,11-133140787-133140807-GAA,11-133140805-133140816-GAC,11-133140814-133140825-GAA,11-133140823-133140834-GAC,11-133140832-133140838-GAA,11-133140838-133140855-GAC,11-133140859-133140873-GAC,11-133140877-133140894-GAC,11-133140895-133140909-GAC,11-133140907-133140921-GAA,11-133140919-133140933-GAC,11-133140931-133140945-GAA,11-133140949-133140999-GAA,11-133140997-133141050-GAC,11-133141048-133141094-GAA,11-133141095-133141106-AGA;MOTIFS=GAAGAG,GAC,GAGGAAGAG,GAGGAA,AAGAAAG,AAG,GAA,GAG,AGA,GAAGACG,AAAGAAG;STRUC=<VC46450>	1KG-ONT	No	0.118	No	NA,NA	NA	NA
chr11:133140928	372856	INS	96	0.84	0.6186	2	OPCML(0.94621,0.531)	OPCML(0.94621,0.531)	NA	NA	NA	NA	NA	NA	NA	No	ID=11-133140531-133140578-AAG,11-133140587-133140609-AAGAAAG,11-133140608-133140617-AGA,11-133140612-133140632-GAAGAG,11-133140615-133140654-GAG,11-133140621-133140650-GAGGAAGAG,11-133140639-133140659-GAGGAA,11-133140667-133140681-AAAGAAG,11-133140695-133140706-GAA,11-133140714-133140728-GAAGACG,11-133140724-133140747-GAC,11-133140745-133140859-GAG,11-133140748-133140759-GAA,11-133140757-133140763-GAC,11-133140763-133140783-GAA,11-133140787-133140807-GAA,11-133140805-133140816-GAC,11-133140814-133140825-GAA,11-133140823-133140834-GAC,11-133140832-133140838-GAA,11-133140838-133140855-GAC,11-133140859-133140873-GAC,11-133140877-133140894-GAC,11-133140895-133140909-GAC,11-133140907-133140921-GAA,11-133140919-133140933-GAC,11-133140931-133140945-GAA,11-133140949-133140999-GAA,11-133140997-133141050-GAC,11-133141048-133141094-GAA,11-133141095-133141106-AGA;MOTIFS=GAAGAG,GAC,GAGGAAGAG,GAGGAA,AAGAAAG,AAG,GAA,GAG,AGA,GAAGACG,AAAGAAG;STRUC=<VC46450>	HGSVC	No	0.692	No	NA,NA	NA	NA
chr11:133140943	372858	INS	114	0.8111	0.6706	1	OPCML(0.94621,0.531)	OPCML(0.94621,0.531)	NA	NA	NA	NA	NA	NA	NA	No	ID=11-133140531-133140578-AAG,11-133140587-133140609-AAGAAAG,11-133140608-133140617-AGA,11-133140612-133140632-GAAGAG,11-133140615-133140654-GAG,11-133140621-133140650-GAGGAAGAG,11-133140639-133140659-GAGGAA,11-133140667-133140681-AAAGAAG,11-133140695-133140706-GAA,11-133140714-133140728-GAAGACG,11-133140724-133140747-GAC,11-133140745-133140859-GAG,11-133140748-133140759-GAA,11-133140757-133140763-GAC,11-133140763-133140783-GAA,11-133140787-133140807-GAA,11-133140805-133140816-GAC,11-133140814-133140825-GAA,11-133140823-133140834-GAC,11-133140832-133140838-GAA,11-133140838-133140855-GAC,11-133140859-133140873-GAC,11-133140877-133140894-GAC,11-133140895-133140909-GAC,11-133140907-133140921-GAA,11-133140919-133140933-GAC,11-133140931-133140945-GAA,11-133140949-133140999-GAA,11-133140997-133141050-GAC,11-133141048-133141094-GAA,11-133141095-133141106-AGA;MOTIFS=GAAGAG,GAC,GAGGAAGAG,GAGGAA,AAGAAAG,AAG,GAA,GAG,AGA,GAAGACG,AAAGAAG;STRUC=<VC46450>	HGSVC,1KG-ONT	No	0.692	No	NA,NA	NA	NA
chr11:133140943	372859	INS	144	0.869	0.5048	3	OPCML(0.94621,0.531)	OPCML(0.94621,0.531)	NA	NA	NA	NA	NA	NA	NA	No	ID=11-133140531-133140578-AAG,11-133140587-133140609-AAGAAAG,11-133140608-133140617-AGA,11-133140612-133140632-GAAGAG,11-133140615-133140654-GAG,11-133140621-133140650-GAGGAAGAG,11-133140639-133140659-GAGGAA,11-133140667-133140681-AAAGAAG,11-133140695-133140706-GAA,11-133140714-133140728-GAAGACG,11-133140724-133140747-GAC,11-133140745-133140859-GAG,11-133140748-133140759-GAA,11-133140757-133140763-GAC,11-133140763-133140783-GAA,11-133140787-133140807-GAA,11-133140805-133140816-GAC,11-133140814-133140825-GAA,11-133140823-133140834-GAC,11-133140832-133140838-GAA,11-133140838-133140855-GAC,11-133140859-133140873-GAC,11-133140877-133140894-GAC,11-133140895-133140909-GAC,11-133140907-133140921-GAA,11-133140919-133140933-GAC,11-133140931-133140945-GAA,11-133140949-133140999-GAA,11-133140997-133141050-GAC,11-133141048-133141094-GAA,11-133141095-133141106-AGA;MOTIFS=GAAGAG,GAC,GAGGAAGAG,GAGGAA,AAGAAAG,AAG,GAA,GAG,AGA,GAAGACG,AAAGAAG;STRUC=<VC46450>	HGSVC,1KG-ONT	Yes	0.692	Yes	NA,NA	NA	NA
chr11:133140946	372860	INS	126	0.9395	0.2622	16	OPCML(0.94621,0.531)	OPCML(0.94621,0.531)	NA	NA	NA	NA	NA	NA	NA	No	ID=11-133140531-133140578-AAG,11-133140587-133140609-AAGAAAG,11-133140608-133140617-AGA,11-133140612-133140632-GAAGAG,11-133140615-133140654-GAG,11-133140621-133140650-GAGGAAGAG,11-133140639-133140659-GAGGAA,11-133140667-133140681-AAAGAAG,11-133140695-133140706-GAA,11-133140714-133140728-GAAGACG,11-133140724-133140747-GAC,11-133140745-133140859-GAG,11-133140748-133140759-GAA,11-133140757-133140763-GAC,11-133140763-133140783-GAA,11-133140787-133140807-GAA,11-133140805-133140816-GAC,11-133140814-133140825-GAA,11-133140823-133140834-GAC,11-133140832-133140838-GAA,11-133140838-133140855-GAC,11-133140859-133140873-GAC,11-133140877-133140894-GAC,11-133140895-133140909-GAC,11-133140907-133140921-GAA,11-133140919-133140933-GAC,11-133140931-133140945-GAA,11-133140949-133140999-GAA,11-133140997-133141050-GAC,11-133141048-133141094-GAA,11-133141095-133141106-AGA;MOTIFS=GAAGAG,GAC,GAGGAAGAG,GAGGAA,AAGAAAG,AAG,GAA,GAG,AGA,GAAGACG,AAAGAAG;STRUC=<VC46450>	HGSVC,1KG-ONT	No	0.692	Yes	NA,NA	NA	NA
chr11:133140949	372861	INS	111	0.8098	0.6854	4	OPCML(0.94621,0.531)	OPCML(0.94621,0.531)	NA	NA	NA	NA	NA	NA	NA	No	ID=11-133140531-133140578-AAG,11-133140587-133140609-AAGAAAG,11-133140608-133140617-AGA,11-133140612-133140632-GAAGAG,11-133140615-133140654-GAG,11-133140621-133140650-GAGGAAGAG,11-133140639-133140659-GAGGAA,11-133140667-133140681-AAAGAAG,11-133140695-133140706-GAA,11-133140714-133140728-GAAGACG,11-133140724-133140747-GAC,11-133140745-133140859-GAG,11-133140748-133140759-GAA,11-133140757-133140763-GAC,11-133140763-133140783-GAA,11-133140787-133140807-GAA,11-133140805-133140816-GAC,11-133140814-133140825-GAA,11-133140823-133140834-GAC,11-133140832-133140838-GAA,11-133140838-133140855-GAC,11-133140859-133140873-GAC,11-133140877-133140894-GAC,11-133140895-133140909-GAC,11-133140907-133140921-GAA,11-133140919-133140933-GAC,11-133140931-133140945-GAA,11-133140949-133140999-GAA,11-133140997-133141050-GAC,11-133141048-133141094-GAA,11-133141095-133141106-AGA;MOTIFS=GAAGAG,GAC,GAGGAAGAG,GAGGAA,AAGAAAG,AAG,GAA,GAG,AGA,GAAGACG,AAAGAAG;STRUC=<VC46450>	HGSVC,1KG-ONT	No	0.692	No	NA,NA	NA	NA
chr11:133140949	372862	INS	321	0.8697	0.4798	1	OPCML(0.94621,0.531)	OPCML(0.94621,0.531)	NA	NA	NA	NA	NA	NA	NA	No	ID=11-133140531-133140578-AAG,11-133140587-133140609-AAGAAAG,11-133140608-133140617-AGA,11-133140612-133140632-GAAGAG,11-133140615-133140654-GAG,11-133140621-133140650-GAGGAAGAG,11-133140639-133140659-GAGGAA,11-133140667-133140681-AAAGAAG,11-133140695-133140706-GAA,11-133140714-133140728-GAAGACG,11-133140724-133140747-GAC,11-133140745-133140859-GAG,11-133140748-133140759-GAA,11-133140757-133140763-GAC,11-133140763-133140783-GAA,11-133140787-133140807-GAA,11-133140805-133140816-GAC,11-133140814-133140825-GAA,11-133140823-133140834-GAC,11-133140832-133140838-GAA,11-133140838-133140855-GAC,11-133140859-133140873-GAC,11-133140877-133140894-GAC,11-133140895-133140909-GAC,11-133140907-133140921-GAA,11-133140919-133140933-GAC,11-133140931-133140945-GAA,11-133140949-133140999-GAA,11-133140997-133141050-GAC,11-133141048-133141094-GAA,11-133141095-133141106-AGA;MOTIFS=GAAGAG,GAC,GAGGAAGAG,GAGGAA,AAGAAAG,AAG,GAA,GAG,AGA,GAAGACG,AAAGAAG;STRUC=<VC46450>	1KG-ONT	No	0.692	No	NA,NA	NA	NA
chr11:133140949	372863	INS	138	0.8169	0.6467	17	OPCML(0.94621,0.531)	OPCML(0.94621,0.531)	NA	NA	NA	NA	NA	NA	NA	No	ID=11-133140531-133140578-AAG,11-133140587-133140609-AAGAAAG,11-133140608-133140617-AGA,11-133140612-133140632-GAAGAG,11-133140615-133140654-GAG,11-133140621-133140650-GAGGAAGAG,11-133140639-133140659-GAGGAA,11-133140667-133140681-AAAGAAG,11-133140695-133140706-GAA,11-133140714-133140728-GAAGACG,11-133140724-133140747-GAC,11-133140745-133140859-GAG,11-133140748-133140759-GAA,11-133140757-133140763-GAC,11-133140763-133140783-GAA,11-133140787-133140807-GAA,11-133140805-133140816-GAC,11-133140814-133140825-GAA,11-133140823-133140834-GAC,11-133140832-133140838-GAA,11-133140838-133140855-GAC,11-133140859-133140873-GAC,11-133140877-133140894-GAC,11-133140895-133140909-GAC,11-133140907-133140921-GAA,11-133140919-133140933-GAC,11-133140931-133140945-GAA,11-133140949-133140999-GAA,11-133140997-133141050-GAC,11-133141048-133141094-GAA,11-133141095-133141106-AGA;MOTIFS=GAAGAG,GAC,GAGGAAGAG,GAGGAA,AAGAAAG,AAG,GAA,GAG,AGA,GAAGACG,AAAGAAG;STRUC=<VC46450>	HGSVC,1KG-ONT	No	0.692	Yes	NA,NA	NA	NA
chr11:133140949	372864	INS	150	0.9115	0.3287	21	OPCML(0.94621,0.531)	OPCML(0.94621,0.531)	NA	NA	NA	NA	NA	NA	NA	No	ID=11-133140531-133140578-AAG,11-133140587-133140609-AAGAAAG,11-133140608-133140617-AGA,11-133140612-133140632-GAAGAG,11-133140615-133140654-GAG,11-133140621-133140650-GAGGAAGAG,11-133140639-133140659-GAGGAA,11-133140667-133140681-AAAGAAG,11-133140695-133140706-GAA,11-133140714-133140728-GAAGACG,11-133140724-133140747-GAC,11-133140745-133140859-GAG,11-133140748-133140759-GAA,11-133140757-133140763-GAC,11-133140763-133140783-GAA,11-133140787-133140807-GAA,11-133140805-133140816-GAC,11-133140814-133140825-GAA,11-133140823-133140834-GAC,11-133140832-133140838-GAA,11-133140838-133140855-GAC,11-133140859-133140873-GAC,11-133140877-133140894-GAC,11-133140895-133140909-GAC,11-133140907-133140921-GAA,11-133140919-133140933-GAC,11-133140931-133140945-GAA,11-133140949-133140999-GAA,11-133140997-133141050-GAC,11-133141048-133141094-GAA,11-133141095-133141106-AGA;MOTIFS=GAAGAG,GAC,GAGGAAGAG,GAGGAA,AAGAAAG,AAG,GAA,GAG,AGA,GAAGACG,AAAGAAG;STRUC=<VC46450>	HGSVC,1KG-ONT	Yes	0.692	Yes	NA,NA	NA	NA
chr11:133140958	372865	DEL	90	0.8649	0.4897	7	OPCML(0.94621,0.531)	OPCML(0.94621,0.531)	NA	NA	NA	NA	NA	NA	NA	No	ID=11-133140531-133140578-AAG,11-133140587-133140609-AAGAAAG,11-133140608-133140617-AGA,11-133140612-133140632-GAAGAG,11-133140615-133140654-GAG,11-133140621-133140650-GAGGAAGAG,11-133140639-133140659-GAGGAA,11-133140667-133140681-AAAGAAG,11-133140695-133140706-GAA,11-133140714-133140728-GAAGACG,11-133140724-133140747-GAC,11-133140745-133140859-GAG,11-133140748-133140759-GAA,11-133140757-133140763-GAC,11-133140763-133140783-GAA,11-133140787-133140807-GAA,11-133140805-133140816-GAC,11-133140814-133140825-GAA,11-133140823-133140834-GAC,11-133140832-133140838-GAA,11-133140838-133140855-GAC,11-133140859-133140873-GAC,11-133140877-133140894-GAC,11-133140895-133140909-GAC,11-133140907-133140921-GAA,11-133140919-133140933-GAC,11-133140931-133140945-GAA,11-133140949-133140999-GAA,11-133140997-133141050-GAC,11-133141048-133141094-GAA,11-133141095-133141106-AGA;MOTIFS=GAAGAG,GAC,GAGGAAGAG,GAGGAA,AAGAAAG,AAG,GAA,GAG,AGA,GAAGACG,AAAGAAG;STRUC=<VC46450>	HPRC,HGSVC,1KG-ONT	No	1.356	No	NA,NA	NA	NA
chr11:133140965	372866	DEL	84	0.8309	0.6397	26	OPCML(0.94621,0.531)	OPCML(0.94621,0.531)	NA	NA	NA	NA	NA	NA	NA	No	ID=11-133140531-133140578-AAG,11-133140587-133140609-AAGAAAG,11-133140608-133140617-AGA,11-133140612-133140632-GAAGAG,11-133140615-133140654-GAG,11-133140621-133140650-GAGGAAGAG,11-133140639-133140659-GAGGAA,11-133140667-133140681-AAAGAAG,11-133140695-133140706-GAA,11-133140714-133140728-GAAGACG,11-133140724-133140747-GAC,11-133140745-133140859-GAG,11-133140748-133140759-GAA,11-133140757-133140763-GAC,11-133140763-133140783-GAA,11-133140787-133140807-GAA,11-133140805-133140816-GAC,11-133140814-133140825-GAA,11-133140823-133140834-GAC,11-133140832-133140838-GAA,11-133140838-133140855-GAC,11-133140859-133140873-GAC,11-133140877-133140894-GAC,11-133140895-133140909-GAC,11-133140907-133140921-GAA,11-133140919-133140933-GAC,11-133140931-133140945-GAA,11-133140949-133140999-GAA,11-133140997-133141050-GAC,11-133141048-133141094-GAA,11-133141095-133141106-AGA;MOTIFS=GAAGAG,GAC,GAGGAAGAG,GAGGAA,AAGAAAG,AAG,GAA,GAG,AGA,GAAGACG,AAAGAAG;STRUC=<VC46450>	HPRC,HGSVC,1KG-ONT	No	1.281	Yes	NA,NA	NA	NA
chr11:133140970	372867	DEL	78	0.7928	0.6975	15	OPCML(0.94621,0.531)	OPCML(0.94621,0.531)	NA	NA	NA	NA	NA	NA	NA	No	ID=11-133140531-133140578-AAG,11-133140587-133140609-AAGAAAG,11-133140608-133140617-AGA,11-133140612-133140632-GAAGAG,11-133140615-133140654-GAG,11-133140621-133140650-GAGGAAGAG,11-133140639-133140659-GAGGAA,11-133140667-133140681-AAAGAAG,11-133140695-133140706-GAA,11-133140714-133140728-GAAGACG,11-133140724-133140747-GAC,11-133140745-133140859-GAG,11-133140748-133140759-GAA,11-133140757-133140763-GAC,11-133140763-133140783-GAA,11-133140787-133140807-GAA,11-133140805-133140816-GAC,11-133140814-133140825-GAA,11-133140823-133140834-GAC,11-133140832-133140838-GAA,11-133140838-133140855-GAC,11-133140859-133140873-GAC,11-133140877-133140894-GAC,11-133140895-133140909-GAC,11-133140907-133140921-GAA,11-133140919-133140933-GAC,11-133140931-133140945-GAA,11-133140949-133140999-GAA,11-133140997-133141050-GAC,11-133141048-133141094-GAA,11-133141095-133141106-AGA;MOTIFS=GAAGAG,GAC,GAGGAAGAG,GAGGAA,AAGAAAG,AAG,GAA,GAG,AGA,GAAGACG,AAAGAAG;STRUC=<VC46450>	HPRC,HGSVC	No	1.396	Yes	NA,NA	NA	NA
chr11:133140977	372868	DEL	72	0.9345	0.2531	38	OPCML(0.94621,0.531)	OPCML(0.94621,0.531)	NA	NA	NA	NA	NA	NA	NA	No	ID=11-133140531-133140578-AAG,11-133140587-133140609-AAGAAAG,11-133140608-133140617-AGA,11-133140612-133140632-GAAGAG,11-133140615-133140654-GAG,11-133140621-133140650-GAGGAAGAG,11-133140639-133140659-GAGGAA,11-133140667-133140681-AAAGAAG,11-133140695-133140706-GAA,11-133140714-133140728-GAAGACG,11-133140724-133140747-GAC,11-133140745-133140859-GAG,11-133140748-133140759-GAA,11-133140757-133140763-GAC,11-133140763-133140783-GAA,11-133140787-133140807-GAA,11-133140805-133140816-GAC,11-133140814-133140825-GAA,11-133140823-133140834-GAC,11-133140832-133140838-GAA,11-133140838-133140855-GAC,11-133140859-133140873-GAC,11-133140877-133140894-GAC,11-133140895-133140909-GAC,11-133140907-133140921-GAA,11-133140919-133140933-GAC,11-133140931-133140945-GAA,11-133140949-133140999-GAA,11-133140997-133141050-GAC,11-133141048-133141094-GAA,11-133141095-133141106-AGA;MOTIFS=GAAGAG,GAC,GAGGAAGAG,GAGGAA,AAGAAAG,AAG,GAA,GAG,AGA,GAAGACG,AAAGAAG;STRUC=<VC46450>	HPRC,HGSVC	No	1.386	Yes	NA,NA	NA	NA
chr11:133140983	372869	DEL	66	0.8773	0.5179	44	OPCML(0.94621,0.531)	OPCML(0.94621,0.531)	NA	NA	NA	NA	NA	NA	NA	No	ID=11-133140531-133140578-AAG,11-133140587-133140609-AAGAAAG,11-133140608-133140617-AGA,11-133140612-133140632-GAAGAG,11-133140615-133140654-GAG,11-133140621-133140650-GAGGAAGAG,11-133140639-133140659-GAGGAA,11-133140667-133140681-AAAGAAG,11-133140695-133140706-GAA,11-133140714-133140728-GAAGACG,11-133140724-133140747-GAC,11-133140745-133140859-GAG,11-133140748-133140759-GAA,11-133140757-133140763-GAC,11-133140763-133140783-GAA,11-133140787-133140807-GAA,11-133140805-133140816-GAC,11-133140814-133140825-GAA,11-133140823-133140834-GAC,11-133140832-133140838-GAA,11-133140838-133140855-GAC,11-133140859-133140873-GAC,11-133140877-133140894-GAC,11-133140895-133140909-GAC,11-133140907-133140921-GAA,11-133140919-133140933-GAC,11-133140931-133140945-GAA,11-133140949-133140999-GAA,11-133140997-133141050-GAC,11-133141048-133141094-GAA,11-133141095-133141106-AGA;MOTIFS=GAAGAG,GAC,GAGGAAGAG,GAGGAA,AAGAAAG,AAG,GAA,GAG,AGA,GAAGACG,AAAGAAG;STRUC=<VC46450>	HGSVC	No	1.417	Yes	NA,NA	NA	NA
chr11:133140985	372870	INS	105	0.8363	0.6283	6	OPCML(0.94621,0.531)	OPCML(0.94621,0.531)	NA	NA	NA	NA	NA	NA	NA	No	ID=11-133140531-133140578-AAG,11-133140587-133140609-AAGAAAG,11-133140608-133140617-AGA,11-133140612-133140632-GAAGAG,11-133140615-133140654-GAG,11-133140621-133140650-GAGGAAGAG,11-133140639-133140659-GAGGAA,11-133140667-133140681-AAAGAAG,11-133140695-133140706-GAA,11-133140714-133140728-GAAGACG,11-133140724-133140747-GAC,11-133140745-133140859-GAG,11-133140748-133140759-GAA,11-133140757-133140763-GAC,11-133140763-133140783-GAA,11-133140787-133140807-GAA,11-133140805-133140816-GAC,11-133140814-133140825-GAA,11-133140823-133140834-GAC,11-133140832-133140838-GAA,11-133140838-133140855-GAC,11-133140859-133140873-GAC,11-133140877-133140894-GAC,11-133140895-133140909-GAC,11-133140907-133140921-GAA,11-133140919-133140933-GAC,11-133140931-133140945-GAA,11-133140949-133140999-GAA,11-133140997-133141050-GAC,11-133141048-133141094-GAA,11-133141095-133141106-AGA;MOTIFS=GAAGAG,GAC,GAGGAAGAG,GAGGAA,AAGAAAG,AAG,GAA,GAG,AGA,GAAGACG,AAAGAAG;STRUC=<VC46450>	HGSVC	Yes	0.692	Yes	NA,NA	NA	NA
chr11:133140985	372871	INS	78	0.8226	0.6341	11	OPCML(0.94621,0.531)	OPCML(0.94621,0.531)	NA	NA	NA	NA	NA	NA	NA	No	ID=11-133140531-133140578-AAG,11-133140587-133140609-AAGAAAG,11-133140608-133140617-AGA,11-133140612-133140632-GAAGAG,11-133140615-133140654-GAG,11-133140621-133140650-GAGGAAGAG,11-133140639-133140659-GAGGAA,11-133140667-133140681-AAAGAAG,11-133140695-133140706-GAA,11-133140714-133140728-GAAGACG,11-133140724-133140747-GAC,11-133140745-133140859-GAG,11-133140748-133140759-GAA,11-133140757-133140763-GAC,11-133140763-133140783-GAA,11-133140787-133140807-GAA,11-133140805-133140816-GAC,11-133140814-133140825-GAA,11-133140823-133140834-GAC,11-133140832-133140838-GAA,11-133140838-133140855-GAC,11-133140859-133140873-GAC,11-133140877-133140894-GAC,11-133140895-133140909-GAC,11-133140907-133140921-GAA,11-133140919-133140933-GAC,11-133140931-133140945-GAA,11-133140949-133140999-GAA,11-133140997-133141050-GAC,11-133141048-133141094-GAA,11-133141095-133141106-AGA;MOTIFS=GAAGAG,GAC,GAGGAAGAG,GAGGAA,AAGAAAG,AAG,GAA,GAG,AGA,GAAGACG,AAAGAAG;STRUC=<VC46450>	HGSVC	No	0.692	No	NA,NA	NA	NA
chr11:133140985	372872	INS	57	0.8262	0.6337	29	OPCML(0.94621,0.531)	OPCML(0.94621,0.531)	NA	NA	NA	NA	NA	NA	NA	No	ID=11-133140531-133140578-AAG,11-133140587-133140609-AAGAAAG,11-133140608-133140617-AGA,11-133140612-133140632-GAAGAG,11-133140615-133140654-GAG,11-133140621-133140650-GAGGAAGAG,11-133140639-133140659-GAGGAA,11-133140667-133140681-AAAGAAG,11-133140695-133140706-GAA,11-133140714-133140728-GAAGACG,11-133140724-133140747-GAC,11-133140745-133140859-GAG,11-133140748-133140759-GAA,11-133140757-133140763-GAC,11-133140763-133140783-GAA,11-133140787-133140807-GAA,11-133140805-133140816-GAC,11-133140814-133140825-GAA,11-133140823-133140834-GAC,11-133140832-133140838-GAA,11-133140838-133140855-GAC,11-133140859-133140873-GAC,11-133140877-133140894-GAC,11-133140895-133140909-GAC,11-133140907-133140921-GAA,11-133140919-133140933-GAC,11-133140931-133140945-GAA,11-133140949-133140999-GAA,11-133140997-133141050-GAC,11-133141048-133141094-GAA,11-133141095-133141106-AGA;MOTIFS=GAAGAG,GAC,GAGGAAGAG,GAGGAA,AAGAAAG,AAG,GAA,GAG,AGA,GAAGACG,AAAGAAG;STRUC=<VC46450>	HGSVC	No	0.692	Yes	NA,NA	NA	NA
chr11:133140989	372873	DEL	60	0.8211	0.6387	124	OPCML(0.94621,0.531)	OPCML(0.94621,0.531)	NA	NA	NA	NA	NA	NA	NA	No	ID=11-133140531-133140578-AAG,11-133140587-133140609-AAGAAAG,11-133140608-133140617-AGA,11-133140612-133140632-GAAGAG,11-133140615-133140654-GAG,11-133140621-133140650-GAGGAAGAG,11-133140639-133140659-GAGGAA,11-133140667-133140681-AAAGAAG,11-133140695-133140706-GAA,11-133140714-133140728-GAAGACG,11-133140724-133140747-GAC,11-133140745-133140859-GAG,11-133140748-133140759-GAA,11-133140757-133140763-GAC,11-133140763-133140783-GAA,11-133140787-133140807-GAA,11-133140805-133140816-GAC,11-133140814-133140825-GAA,11-133140823-133140834-GAC,11-133140832-133140838-GAA,11-133140838-133140855-GAC,11-133140859-133140873-GAC,11-133140877-133140894-GAC,11-133140895-133140909-GAC,11-133140907-133140921-GAA,11-133140919-133140933-GAC,11-133140931-133140945-GAA,11-133140949-133140999-GAA,11-133140997-133141050-GAC,11-133141048-133141094-GAA,11-133141095-133141106-AGA;MOTIFS=GAAGAG,GAC,GAGGAAGAG,GAGGAA,AAGAAAG,AAG,GAA,GAG,AGA,GAAGACG,AAAGAAG;STRUC=<VC46450>	HGSVC	No	1.538	Yes	NA,NA	NA	NA
chr11:133140991	372874	INS	93	0.8243	0.6729	32	OPCML(0.94621,0.531)	OPCML(0.94621,0.531)	NA	NA	NA	NA	NA	NA	NA	No	ID=11-133140531-133140578-AAG,11-133140587-133140609-AAGAAAG,11-133140608-133140617-AGA,11-133140612-133140632-GAAGAG,11-133140615-133140654-GAG,11-133140621-133140650-GAGGAAGAG,11-133140639-133140659-GAGGAA,11-133140667-133140681-AAAGAAG,11-133140695-133140706-GAA,11-133140714-133140728-GAAGACG,11-133140724-133140747-GAC,11-133140745-133140859-GAG,11-133140748-133140759-GAA,11-133140757-133140763-GAC,11-133140763-133140783-GAA,11-133140787-133140807-GAA,11-133140805-133140816-GAC,11-133140814-133140825-GAA,11-133140823-133140834-GAC,11-133140832-133140838-GAA,11-133140838-133140855-GAC,11-133140859-133140873-GAC,11-133140877-133140894-GAC,11-133140895-133140909-GAC,11-133140907-133140921-GAA,11-133140919-133140933-GAC,11-133140931-133140945-GAA,11-133140949-133140999-GAA,11-133140997-133141050-GAC,11-133141048-133141094-GAA,11-133141095-133141106-AGA;MOTIFS=GAAGAG,GAC,GAGGAAGAG,GAGGAA,AAGAAAG,AAG,GAA,GAG,AGA,GAAGACG,AAAGAAG;STRUC=<VC46450>	HGSVC	Yes	0.692	Yes	NA,NA	NA	NA
chr11:133140991	372875	INS	87	0.8234	0.6353	32	OPCML(0.94621,0.531)	OPCML(0.94621,0.531)	NA	NA	NA	NA	NA	NA	NA	No	ID=11-133140531-133140578-AAG,11-133140587-133140609-AAGAAAG,11-133140608-133140617-AGA,11-133140612-133140632-GAAGAG,11-133140615-133140654-GAG,11-133140621-133140650-GAGGAAGAG,11-133140639-133140659-GAGGAA,11-133140667-133140681-AAAGAAG,11-133140695-133140706-GAA,11-133140714-133140728-GAAGACG,11-133140724-133140747-GAC,11-133140745-133140859-GAG,11-133140748-133140759-GAA,11-133140757-133140763-GAC,11-133140763-133140783-GAA,11-133140787-133140807-GAA,11-133140805-133140816-GAC,11-133140814-133140825-GAA,11-133140823-133140834-GAC,11-133140832-133140838-GAA,11-133140838-133140855-GAC,11-133140859-133140873-GAC,11-133140877-133140894-GAC,11-133140895-133140909-GAC,11-133140907-133140921-GAA,11-133140919-133140933-GAC,11-133140931-133140945-GAA,11-133140949-133140999-GAA,11-133140997-133141050-GAC,11-133141048-133141094-GAA,11-133141095-133141106-AGA;MOTIFS=GAAGAG,GAC,GAGGAAGAG,GAGGAA,AAGAAAG,AAG,GAA,GAG,AGA,GAAGACG,AAAGAAG;STRUC=<VC46450>	HGSVC	No	0.692	Yes	NA,NA	NA	NA
chr11:133140991	372876	INS	72	0.8042	0.6937	13	OPCML(0.94621,0.531)	OPCML(0.94621,0.531)	NA	NA	NA	NA	NA	NA	NA	No	ID=11-133140531-133140578-AAG,11-133140587-133140609-AAGAAAG,11-133140608-133140617-AGA,11-133140612-133140632-GAAGAG,11-133140615-133140654-GAG,11-133140621-133140650-GAGGAAGAG,11-133140639-133140659-GAGGAA,11-133140667-133140681-AAAGAAG,11-133140695-133140706-GAA,11-133140714-133140728-GAAGACG,11-133140724-133140747-GAC,11-133140745-133140859-GAG,11-133140748-133140759-GAA,11-133140757-133140763-GAC,11-133140763-133140783-GAA,11-133140787-133140807-GAA,11-133140805-133140816-GAC,11-133140814-133140825-GAA,11-133140823-133140834-GAC,11-133140832-133140838-GAA,11-133140838-133140855-GAC,11-133140859-133140873-GAC,11-133140877-133140894-GAC,11-133140895-133140909-GAC,11-133140907-133140921-GAA,11-133140919-133140933-GAC,11-133140931-133140945-GAA,11-133140949-133140999-GAA,11-133140997-133141050-GAC,11-133141048-133141094-GAA,11-133141095-133141106-AGA;MOTIFS=GAAGAG,GAC,GAGGAAGAG,GAGGAA,AAGAAAG,AAG,GAA,GAG,AGA,GAAGACG,AAAGAAG;STRUC=<VC46450>	HGSVC	No	0.692	No	NA,NA	NA	NA
chr11:133140991	372877	INS	93	0.8212	0.6611	9	OPCML(0.94621,0.531)	OPCML(0.94621,0.531)	NA	NA	NA	NA	NA	NA	NA	No	ID=11-133140531-133140578-AAG,11-133140587-133140609-AAGAAAG,11-133140608-133140617-AGA,11-133140612-133140632-GAAGAG,11-133140615-133140654-GAG,11-133140621-133140650-GAGGAAGAG,11-133140639-133140659-GAGGAA,11-133140667-133140681-AAAGAAG,11-133140695-133140706-GAA,11-133140714-133140728-GAAGACG,11-133140724-133140747-GAC,11-133140745-133140859-GAG,11-133140748-133140759-GAA,11-133140757-133140763-GAC,11-133140763-133140783-GAA,11-133140787-133140807-GAA,11-133140805-133140816-GAC,11-133140814-133140825-GAA,11-133140823-133140834-GAC,11-133140832-133140838-GAA,11-133140838-133140855-GAC,11-133140859-133140873-GAC,11-133140877-133140894-GAC,11-133140895-133140909-GAC,11-133140907-133140921-GAA,11-133140919-133140933-GAC,11-133140931-133140945-GAA,11-133140949-133140999-GAA,11-133140997-133141050-GAC,11-133141048-133141094-GAA,11-133141095-133141106-AGA;MOTIFS=GAAGAG,GAC,GAGGAAGAG,GAGGAA,AAGAAAG,AAG,GAA,GAG,AGA,GAAGACG,AAAGAAG;STRUC=<VC46450>	HGSVC	Yes	0.692	Yes	NA,NA	NA	NA
chr11:133140991	372878	INS	59	0.8752	0.4571	12	OPCML(0.94621,0.531)	OPCML(0.94621,0.531)	NA	NA	NA	NA	NA	NA	NA	No	ID=11-133140531-133140578-AAG,11-133140587-133140609-AAGAAAG,11-133140608-133140617-AGA,11-133140612-133140632-GAAGAG,11-133140615-133140654-GAG,11-133140621-133140650-GAGGAAGAG,11-133140639-133140659-GAGGAA,11-133140667-133140681-AAAGAAG,11-133140695-133140706-GAA,11-133140714-133140728-GAAGACG,11-133140724-133140747-GAC,11-133140745-133140859-GAG,11-133140748-133140759-GAA,11-133140757-133140763-GAC,11-133140763-133140783-GAA,11-133140787-133140807-GAA,11-133140805-133140816-GAC,11-133140814-133140825-GAA,11-133140823-133140834-GAC,11-133140832-133140838-GAA,11-133140838-133140855-GAC,11-133140859-133140873-GAC,11-133140877-133140894-GAC,11-133140895-133140909-GAC,11-133140907-133140921-GAA,11-133140919-133140933-GAC,11-133140931-133140945-GAA,11-133140949-133140999-GAA,11-133140997-133141050-GAC,11-133141048-133141094-GAA,11-133141095-133141106-AGA;MOTIFS=GAAGAG,GAC,GAGGAAGAG,GAGGAA,AAGAAAG,AAG,GAA,GAG,AGA,GAAGACG,AAAGAAG;STRUC=<VC46450>	HGSVC	No	0.692	No	NA,NA	NA	NA
chr11:133140993	372879	DEL	102	0.9073	0.3524	40	OPCML(0.94621,0.531)	OPCML(0.94621,0.531)	NA	NA	NA	NA	NA	NA	NA	No	ID=11-133140531-133140578-AAG,11-133140587-133140609-AAGAAAG,11-133140608-133140617-AGA,11-133140612-133140632-GAAGAG,11-133140615-133140654-GAG,11-133140621-133140650-GAGGAAGAG,11-133140639-133140659-GAGGAA,11-133140667-133140681-AAAGAAG,11-133140695-133140706-GAA,11-133140714-133140728-GAAGACG,11-133140724-133140747-GAC,11-133140745-133140859-GAG,11-133140748-133140759-GAA,11-133140757-133140763-GAC,11-133140763-133140783-GAA,11-133140787-133140807-GAA,11-133140805-133140816-GAC,11-133140814-133140825-GAA,11-133140823-133140834-GAC,11-133140832-133140838-GAA,11-133140838-133140855-GAC,11-133140859-133140873-GAC,11-133140877-133140894-GAC,11-133140895-133140909-GAC,11-133140907-133140921-GAA,11-133140919-133140933-GAC,11-133140931-133140945-GAA,11-133140949-133140999-GAA,11-133140997-133141050-GAC,11-133141048-133141094-GAA,11-133141095-133141106-AGA;MOTIFS=GAAGAG,GAC,GAGGAAGAG,GAGGAA,AAGAAAG,AAG,GAA,GAG,AGA,GAAGACG,AAAGAAG;STRUC=<VC46450>	HPRC,HGSVC,1KG-ONT	No	1.588	Yes	NA,NA	NA	NA
chr11:133140994	372880	INS	63	0.831	0.629	2	OPCML(0.94621,0.531)	OPCML(0.94621,0.531)	NA	NA	NA	NA	NA	NA	NA	No	ID=11-133140531-133140578-AAG,11-133140587-133140609-AAGAAAG,11-133140608-133140617-AGA,11-133140612-133140632-GAAGAG,11-133140615-133140654-GAG,11-133140621-133140650-GAGGAAGAG,11-133140639-133140659-GAGGAA,11-133140667-133140681-AAAGAAG,11-133140695-133140706-GAA,11-133140714-133140728-GAAGACG,11-133140724-133140747-GAC,11-133140745-133140859-GAG,11-133140748-133140759-GAA,11-133140757-133140763-GAC,11-133140763-133140783-GAA,11-133140787-133140807-GAA,11-133140805-133140816-GAC,11-133140814-133140825-GAA,11-133140823-133140834-GAC,11-133140832-133140838-GAA,11-133140838-133140855-GAC,11-133140859-133140873-GAC,11-133140877-133140894-GAC,11-133140895-133140909-GAC,11-133140907-133140921-GAA,11-133140919-133140933-GAC,11-133140931-133140945-GAA,11-133140949-133140999-GAA,11-133140997-133141050-GAC,11-133141048-133141094-GAA,11-133141095-133141106-AGA;MOTIFS=GAAGAG,GAC,GAGGAAGAG,GAGGAA,AAGAAAG,AAG,GAA,GAG,AGA,GAAGACG,AAAGAAG;STRUC=<VC46450>	HGSVC	No	0.692	Yes	NA,NA	NA	NA
chr11:133140995	372881	DEL	54	0.8578	0.525	118	OPCML(0.94621,0.531)	OPCML(0.94621,0.531)	NA	NA	NA	NA	NA	NA	NA	No	ID=11-133140531-133140578-AAG,11-133140587-133140609-AAGAAAG,11-133140608-133140617-AGA,11-133140612-133140632-GAAGAG,11-133140615-133140654-GAG,11-133140621-133140650-GAGGAAGAG,11-133140639-133140659-GAGGAA,11-133140667-133140681-AAAGAAG,11-133140695-133140706-GAA,11-133140714-133140728-GAAGACG,11-133140724-133140747-GAC,11-133140745-133140859-GAG,11-133140748-133140759-GAA,11-133140757-133140763-GAC,11-133140763-133140783-GAA,11-133140787-133140807-GAA,11-133140805-133140816-GAC,11-133140814-133140825-GAA,11-133140823-133140834-GAC,11-133140832-133140838-GAA,11-133140838-133140855-GAC,11-133140859-133140873-GAC,11-133140877-133140894-GAC,11-133140895-133140909-GAC,11-133140907-133140921-GAA,11-133140919-133140933-GAC,11-133140931-133140945-GAA,11-133140949-133140999-GAA,11-133140997-133141050-GAC,11-133141048-133141094-GAA,11-133141095-133141106-AGA;MOTIFS=GAAGAG,GAC,GAGGAAGAG,GAGGAA,AAGAAAG,AAG,GAA,GAG,AGA,GAAGACG,AAAGAAG;STRUC=<VC46450>	HGSVC	No	1.694	Yes	NA,NA	NA	NA
chr11:133140997	372882	INS	66	0.8389	0.5828	19	OPCML(0.94621,0.531)	OPCML(0.94621,0.531)	NA	NA	NA	NA	NA	NA	NA	No	ID=11-133140531-133140578-AAG,11-133140587-133140609-AAGAAAG,11-133140608-133140617-AGA,11-133140612-133140632-GAAGAG,11-133140615-133140654-GAG,11-133140621-133140650-GAGGAAGAG,11-133140639-133140659-GAGGAA,11-133140667-133140681-AAAGAAG,11-133140695-133140706-GAA,11-133140714-133140728-GAAGACG,11-133140724-133140747-GAC,11-133140745-133140859-GAG,11-133140748-133140759-GAA,11-133140757-133140763-GAC,11-133140763-133140783-GAA,11-133140787-133140807-GAA,11-133140805-133140816-GAC,11-133140814-133140825-GAA,11-133140823-133140834-GAC,11-133140832-133140838-GAA,11-133140838-133140855-GAC,11-133140859-133140873-GAC,11-133140877-133140894-GAC,11-133140895-133140909-GAC,11-133140907-133140921-GAA,11-133140919-133140933-GAC,11-133140931-133140945-GAA,11-133140949-133140999-GAA,11-133140997-133141050-GAC,11-133141048-133141094-GAA,11-133141095-133141106-AGA;MOTIFS=GAAGAG,GAC,GAGGAAGAG,GAGGAA,AAGAAAG,AAG,GAA,GAG,AGA,GAAGACG,AAAGAAG;STRUC=<VC46450>	HGSVC	No	0.692	Yes	NA,NA	NA	NA
chr11:133140997	372883	INS	96	0.9027	0.6429	3	OPCML(0.94621,0.531)	OPCML(0.94621,0.531)	NA	NA	NA	NA	NA	NA	NA	No	ID=11-133140531-133140578-AAG,11-133140587-133140609-AAGAAAG,11-133140608-133140617-AGA,11-133140612-133140632-GAAGAG,11-133140615-133140654-GAG,11-133140621-133140650-GAGGAAGAG,11-133140639-133140659-GAGGAA,11-133140667-133140681-AAAGAAG,11-133140695-133140706-GAA,11-133140714-133140728-GAAGACG,11-133140724-133140747-GAC,11-133140745-133140859-GAG,11-133140748-133140759-GAA,11-133140757-133140763-GAC,11-133140763-133140783-GAA,11-133140787-133140807-GAA,11-133140805-133140816-GAC,11-133140814-133140825-GAA,11-133140823-133140834-GAC,11-133140832-133140838-GAA,11-133140838-133140855-GAC,11-133140859-133140873-GAC,11-133140877-133140894-GAC,11-133140895-133140909-GAC,11-133140907-133140921-GAA,11-133140919-133140933-GAC,11-133140931-133140945-GAA,11-133140949-133140999-GAA,11-133140997-133141050-GAC,11-133141048-133141094-GAA,11-133141095-133141106-AGA;MOTIFS=GAAGAG,GAC,GAGGAAGAG,GAGGAA,AAGAAAG,AAG,GAA,GAG,AGA,GAAGACG,AAAGAAG;STRUC=<VC46450>	HGSVC	Yes	0.692	Yes	NA,NA	NA	NA
chr11:133140997	372884	INS	75	0.8105	0.6868	1	OPCML(0.94621,0.531)	OPCML(0.94621,0.531)	NA	NA	NA	NA	NA	NA	NA	No	ID=11-133140531-133140578-AAG,11-133140587-133140609-AAGAAAG,11-133140608-133140617-AGA,11-133140612-133140632-GAAGAG,11-133140615-133140654-GAG,11-133140621-133140650-GAGGAAGAG,11-133140639-133140659-GAGGAA,11-133140667-133140681-AAAGAAG,11-133140695-133140706-GAA,11-133140714-133140728-GAAGACG,11-133140724-133140747-GAC,11-133140745-133140859-GAG,11-133140748-133140759-GAA,11-133140757-133140763-GAC,11-133140763-133140783-GAA,11-133140787-133140807-GAA,11-133140805-133140816-GAC,11-133140814-133140825-GAA,11-133140823-133140834-GAC,11-133140832-133140838-GAA,11-133140838-133140855-GAC,11-133140859-133140873-GAC,11-133140877-133140894-GAC,11-133140895-133140909-GAC,11-133140907-133140921-GAA,11-133140919-133140933-GAC,11-133140931-133140945-GAA,11-133140949-133140999-GAA,11-133140997-133141050-GAC,11-133141048-133141094-GAA,11-133141095-133141106-AGA;MOTIFS=GAAGAG,GAC,GAGGAAGAG,GAGGAA,AAGAAAG,AAG,GAA,GAG,AGA,GAAGACG,AAAGAAG;STRUC=<VC46450>	HGSVC	No	0.692	No	NA,NA	NA	NA
chr11:133140997	372885	INS	66	0.9153	0.298	10	OPCML(0.94621,0.531)	OPCML(0.94621,0.531)	NA	NA	NA	NA	NA	NA	NA	No	ID=11-133140531-133140578-AAG,11-133140587-133140609-AAGAAAG,11-133140608-133140617-AGA,11-133140612-133140632-GAAGAG,11-133140615-133140654-GAG,11-133140621-133140650-GAGGAAGAG,11-133140639-133140659-GAGGAA,11-133140667-133140681-AAAGAAG,11-133140695-133140706-GAA,11-133140714-133140728-GAAGACG,11-133140724-133140747-GAC,11-133140745-133140859-GAG,11-133140748-133140759-GAA,11-133140757-133140763-GAC,11-133140763-133140783-GAA,11-133140787-133140807-GAA,11-133140805-133140816-GAC,11-133140814-133140825-GAA,11-133140823-133140834-GAC,11-133140832-133140838-GAA,11-133140838-133140855-GAC,11-133140859-133140873-GAC,11-133140877-133140894-GAC,11-133140895-133140909-GAC,11-133140907-133140921-GAA,11-133140919-133140933-GAC,11-133140931-133140945-GAA,11-133140949-133140999-GAA,11-133140997-133141050-GAC,11-133141048-133141094-GAA,11-133141095-133141106-AGA;MOTIFS=GAAGAG,GAC,GAGGAAGAG,GAGGAA,AAGAAAG,AAG,GAA,GAG,AGA,GAAGACG,AAAGAAG;STRUC=<VC46450>	HGSVC	No	0.692	No	NA,NA	NA	NA
chr11:133140997	372886	INS	51	0.8283	0.6392	16	OPCML(0.94621,0.531)	OPCML(0.94621,0.531)	NA	NA	NA	NA	NA	NA	NA	No	ID=11-133140531-133140578-AAG,11-133140587-133140609-AAGAAAG,11-133140608-133140617-AGA,11-133140612-133140632-GAAGAG,11-133140615-133140654-GAG,11-133140621-133140650-GAGGAAGAG,11-133140639-133140659-GAGGAA,11-133140667-133140681-AAAGAAG,11-133140695-133140706-GAA,11-133140714-133140728-GAAGACG,11-133140724-133140747-GAC,11-133140745-133140859-GAG,11-133140748-133140759-GAA,11-133140757-133140763-GAC,11-133140763-133140783-GAA,11-133140787-133140807-GAA,11-133140805-133140816-GAC,11-133140814-133140825-GAA,11-133140823-133140834-GAC,11-133140832-133140838-GAA,11-133140838-133140855-GAC,11-133140859-133140873-GAC,11-133140877-133140894-GAC,11-133140895-133140909-GAC,11-133140907-133140921-GAA,11-133140919-133140933-GAC,11-133140931-133140945-GAA,11-133140949-133140999-GAA,11-133140997-133141050-GAC,11-133141048-133141094-GAA,11-133141095-133141106-AGA;MOTIFS=GAAGAG,GAC,GAGGAAGAG,GAGGAA,AAGAAAG,AAG,GAA,GAG,AGA,GAAGACG,AAAGAAG;STRUC=<VC46450>	HGSVC	No	0.692	Yes	NA,NA	NA	NA
chr11:133140997	372887	DEL	51	0.8066	0.6944	274	OPCML(0.94621,0.531)	OPCML(0.94621,0.531)	NA	NA	NA	NA	NA	NA	NA	No	ID=11-133140531-133140578-AAG,11-133140587-133140609-AAGAAAG,11-133140608-133140617-AGA,11-133140612-133140632-GAAGAG,11-133140615-133140654-GAG,11-133140621-133140650-GAGGAAGAG,11-133140639-133140659-GAGGAA,11-133140667-133140681-AAAGAAG,11-133140695-133140706-GAA,11-133140714-133140728-GAAGACG,11-133140724-133140747-GAC,11-133140745-133140859-GAG,11-133140748-133140759-GAA,11-133140757-133140763-GAC,11-133140763-133140783-GAA,11-133140787-133140807-GAA,11-133140805-133140816-GAC,11-133140814-133140825-GAA,11-133140823-133140834-GAC,11-133140832-133140838-GAA,11-133140838-133140855-GAC,11-133140859-133140873-GAC,11-133140877-133140894-GAC,11-133140895-133140909-GAC,11-133140907-133140921-GAA,11-133140919-133140933-GAC,11-133140931-133140945-GAA,11-133140949-133140999-GAA,11-133140997-133141050-GAC,11-133141048-133141094-GAA,11-133141095-133141106-AGA;MOTIFS=GAAGAG,GAC,GAGGAAGAG,GAGGAA,AAGAAAG,AAG,GAA,GAG,AGA,GAAGACG,AAAGAAG;STRUC=<VC46450>	HGSVC	No	1.694	Yes	NA,NA	NA	NA
chr11:133140999	372888	DEL	96	0.8056	0.6792	20	OPCML(0.94621,0.531)	OPCML(0.94621,0.531)	NA	NA	NA	NA	NA	NA	NA	No	ID=11-133140531-133140578-AAG,11-133140587-133140609-AAGAAAG,11-133140608-133140617-AGA,11-133140612-133140632-GAAGAG,11-133140615-133140654-GAG,11-133140621-133140650-GAGGAAGAG,11-133140639-133140659-GAGGAA,11-133140667-133140681-AAAGAAG,11-133140695-133140706-GAA,11-133140714-133140728-GAAGACG,11-133140724-133140747-GAC,11-133140745-133140859-GAG,11-133140748-133140759-GAA,11-133140757-133140763-GAC,11-133140763-133140783-GAA,11-133140787-133140807-GAA,11-133140805-133140816-GAC,11-133140814-133140825-GAA,11-133140823-133140834-GAC,11-133140832-133140838-GAA,11-133140838-133140855-GAC,11-133140859-133140873-GAC,11-133140877-133140894-GAC,11-133140895-133140909-GAC,11-133140907-133140921-GAA,11-133140919-133140933-GAC,11-133140931-133140945-GAA,11-133140949-133140999-GAA,11-133140997-133141050-GAC,11-133141048-133141094-GAA,11-133141095-133141106-AGA;MOTIFS=GAAGAG,GAC,GAGGAAGAG,GAGGAA,AAGAAAG,AAG,GAA,GAG,AGA,GAAGACG,AAAGAAG;STRUC=<VC46450>	HPRC,HGSVC,1KG-ONT	No	1.588	No	NA,NA	NA	NA
chr11:133141000	372889	INS	96	0.8851	0.431	1	OPCML(0.94621,0.531)	OPCML(0.94621,0.531)	NA	NA	NA	NA	NA	NA	NA	No	ID=11-133140531-133140578-AAG,11-133140587-133140609-AAGAAAG,11-133140608-133140617-AGA,11-133140612-133140632-GAAGAG,11-133140615-133140654-GAG,11-133140621-133140650-GAGGAAGAG,11-133140639-133140659-GAGGAA,11-133140667-133140681-AAAGAAG,11-133140695-133140706-GAA,11-133140714-133140728-GAAGACG,11-133140724-133140747-GAC,11-133140745-133140859-GAG,11-133140748-133140759-GAA,11-133140757-133140763-GAC,11-133140763-133140783-GAA,11-133140787-133140807-GAA,11-133140805-133140816-GAC,11-133140814-133140825-GAA,11-133140823-133140834-GAC,11-133140832-133140838-GAA,11-133140838-133140855-GAC,11-133140859-133140873-GAC,11-133140877-133140894-GAC,11-133140895-133140909-GAC,11-133140907-133140921-GAA,11-133140919-133140933-GAC,11-133140931-133140945-GAA,11-133140949-133140999-GAA,11-133140997-133141050-GAC,11-133141048-133141094-GAA,11-133141095-133141106-AGA;MOTIFS=GAAGAG,GAC,GAGGAAGAG,GAGGAA,AAGAAAG,AAG,GAA,GAG,AGA,GAAGACG,AAAGAAG;STRUC=<VC46450>	HGSVC	Yes	0.692	No	NA,NA	NA	NA
chr11:133141002	372890	INS	72	0.8382	0.6481	5	OPCML(0.94621,0.531)	OPCML(0.94621,0.531)	NA	NA	NA	NA	NA	NA	NA	No	ID=11-133140531-133140578-AAG,11-133140587-133140609-AAGAAAG,11-133140608-133140617-AGA,11-133140612-133140632-GAAGAG,11-133140615-133140654-GAG,11-133140621-133140650-GAGGAAGAG,11-133140639-133140659-GAGGAA,11-133140667-133140681-AAAGAAG,11-133140695-133140706-GAA,11-133140714-133140728-GAAGACG,11-133140724-133140747-GAC,11-133140745-133140859-GAG,11-133140748-133140759-GAA,11-133140757-133140763-GAC,11-133140763-133140783-GAA,11-133140787-133140807-GAA,11-133140805-133140816-GAC,11-133140814-133140825-GAA,11-133140823-133140834-GAC,11-133140832-133140838-GAA,11-133140838-133140855-GAC,11-133140859-133140873-GAC,11-133140877-133140894-GAC,11-133140895-133140909-GAC,11-133140907-133140921-GAA,11-133140919-133140933-GAC,11-133140931-133140945-GAA,11-133140949-133140999-GAA,11-133140997-133141050-GAC,11-133141048-133141094-GAA,11-133141095-133141106-AGA;MOTIFS=GAAGAG,GAC,GAGGAAGAG,GAGGAA,AAGAAAG,AAG,GAA,GAG,AGA,GAAGACG,AAAGAAG;STRUC=<VC46450>	HGSVC	No	1.616	Yes	NA,NA	NA	NA
chr11:133141012	372891	INS	255	0.8342	0.594	44	OPCML(0.94621,0.531)	OPCML(0.94621,0.531)	NA	NA	NA	NA	NA	NA	NA	No	ID=11-133140531-133140578-AAG,11-133140587-133140609-AAGAAAG,11-133140608-133140617-AGA,11-133140612-133140632-GAAGAG,11-133140615-133140654-GAG,11-133140621-133140650-GAGGAAGAG,11-133140639-133140659-GAGGAA,11-133140667-133140681-AAAGAAG,11-133140695-133140706-GAA,11-133140714-133140728-GAAGACG,11-133140724-133140747-GAC,11-133140745-133140859-GAG,11-133140748-133140759-GAA,11-133140757-133140763-GAC,11-133140763-133140783-GAA,11-133140787-133140807-GAA,11-133140805-133140816-GAC,11-133140814-133140825-GAA,11-133140823-133140834-GAC,11-133140832-133140838-GAA,11-133140838-133140855-GAC,11-133140859-133140873-GAC,11-133140877-133140894-GAC,11-133140895-133140909-GAC,11-133140907-133140921-GAA,11-133140919-133140933-GAC,11-133140931-133140945-GAA,11-133140949-133140999-GAA,11-133140997-133141050-GAC,11-133141048-133141094-GAA,11-133141095-133141106-AGA;MOTIFS=GAAGAG,GAC,GAGGAAGAG,GAGGAA,AAGAAAG,AAG,GAA,GAG,AGA,GAAGACG,AAAGAAG;STRUC=<VC46450>	1KG-ONT	Yes	1.616	Yes	NA,NA	NA	NA
chr11:133141048	372892	INS	54	0.895	0.3971	7	OPCML(0.94621,0.531)	OPCML(0.94621,0.531)	NA	NA	NA	NA	NA	NA	NA	No	ID=11-133140531-133140578-AAG,11-133140587-133140609-AAGAAAG,11-133140608-133140617-AGA,11-133140612-133140632-GAAGAG,11-133140615-133140654-GAG,11-133140621-133140650-GAGGAAGAG,11-133140639-133140659-GAGGAA,11-133140667-133140681-AAAGAAG,11-133140695-133140706-GAA,11-133140714-133140728-GAAGACG,11-133140724-133140747-GAC,11-133140745-133140859-GAG,11-133140748-133140759-GAA,11-133140757-133140763-GAC,11-133140763-133140783-GAA,11-133140787-133140807-GAA,11-133140805-133140816-GAC,11-133140814-133140825-GAA,11-133140823-133140834-GAC,11-133140832-133140838-GAA,11-133140838-133140855-GAC,11-133140859-133140873-GAC,11-133140877-133140894-GAC,11-133140895-133140909-GAC,11-133140907-133140921-GAA,11-133140919-133140933-GAC,11-133140931-133140945-GAA,11-133140949-133140999-GAA,11-133140997-133141050-GAC,11-133141048-133141094-GAA,11-133141095-133141106-AGA;MOTIFS=GAAGAG,GAC,GAGGAAGAG,GAGGAA,AAGAAAG,AAG,GAA,GAG,AGA,GAAGACG,AAAGAAG;STRUC=<VC46450>	HGSVC	No	1.616	No	NA,NA	NA	NA
chr11:133141050	372895	INS	78	0.8129	0.6485	1	OPCML(0.94621,0.531)	OPCML(0.94621,0.531)	NA	NA	NA	NA	NA	NA	NA	No	ID=11-133140531-133140578-AAG,11-133140587-133140609-AAGAAAG,11-133140608-133140617-AGA,11-133140612-133140632-GAAGAG,11-133140615-133140654-GAG,11-133140621-133140650-GAGGAAGAG,11-133140639-133140659-GAGGAA,11-133140667-133140681-AAAGAAG,11-133140695-133140706-GAA,11-133140714-133140728-GAAGACG,11-133140724-133140747-GAC,11-133140745-133140859-GAG,11-133140748-133140759-GAA,11-133140757-133140763-GAC,11-133140763-133140783-GAA,11-133140787-133140807-GAA,11-133140805-133140816-GAC,11-133140814-133140825-GAA,11-133140823-133140834-GAC,11-133140832-133140838-GAA,11-133140838-133140855-GAC,11-133140859-133140873-GAC,11-133140877-133140894-GAC,11-133140895-133140909-GAC,11-133140907-133140921-GAA,11-133140919-133140933-GAC,11-133140931-133140945-GAA,11-133140949-133140999-GAA,11-133140997-133141050-GAC,11-133141048-133141094-GAA,11-133141095-133141106-AGA;MOTIFS=GAAGAG,GAC,GAGGAAGAG,GAGGAA,AAGAAAG,AAG,GAA,GAG,AGA,GAAGACG,AAAGAAG;STRUC=<VC46450>	HGSVC	Yes	1.616	No	NA,NA	NA	NA
chr11:133141051	372896	INS	66	0.8635	0.5236	5	OPCML(0.94621,0.531)	OPCML(0.94621,0.531)	NA	NA	NA	NA	NA	NA	NA	No	ID=11-133140531-133140578-AAG,11-133140587-133140609-AAGAAAG,11-133140608-133140617-AGA,11-133140612-133140632-GAAGAG,11-133140615-133140654-GAG,11-133140621-133140650-GAGGAAGAG,11-133140639-133140659-GAGGAA,11-133140667-133140681-AAAGAAG,11-133140695-133140706-GAA,11-133140714-133140728-GAAGACG,11-133140724-133140747-GAC,11-133140745-133140859-GAG,11-133140748-133140759-GAA,11-133140757-133140763-GAC,11-133140763-133140783-GAA,11-133140787-133140807-GAA,11-133140805-133140816-GAC,11-133140814-133140825-GAA,11-133140823-133140834-GAC,11-133140832-133140838-GAA,11-133140838-133140855-GAC,11-133140859-133140873-GAC,11-133140877-133140894-GAC,11-133140895-133140909-GAC,11-133140907-133140921-GAA,11-133140919-133140933-GAC,11-133140931-133140945-GAA,11-133140949-133140999-GAA,11-133140997-133141050-GAC,11-133141048-133141094-GAA,11-133141095-133141106-AGA;MOTIFS=GAAGAG,GAC,GAGGAAGAG,GAGGAA,AAGAAAG,AAG,GAA,GAG,AGA,GAAGACG,AAAGAAG;STRUC=<VC46450>	HGSVC	No	1.616	Yes	NA,NA	NA	NA
chr11:133141051	372897	INS	54	0.8904	0.4088	11	OPCML(0.94621,0.531)	OPCML(0.94621,0.531)	NA	NA	NA	NA	NA	NA	NA	No	ID=11-133140531-133140578-AAG,11-133140587-133140609-AAGAAAG,11-133140608-133140617-AGA,11-133140612-133140632-GAAGAG,11-133140615-133140654-GAG,11-133140621-133140650-GAGGAAGAG,11-133140639-133140659-GAGGAA,11-133140667-133140681-AAAGAAG,11-133140695-133140706-GAA,11-133140714-133140728-GAAGACG,11-133140724-133140747-GAC,11-133140745-133140859-GAG,11-133140748-133140759-GAA,11-133140757-133140763-GAC,11-133140763-133140783-GAA,11-133140787-133140807-GAA,11-133140805-133140816-GAC,11-133140814-133140825-GAA,11-133140823-133140834-GAC,11-133140832-133140838-GAA,11-133140838-133140855-GAC,11-133140859-133140873-GAC,11-133140877-133140894-GAC,11-133140895-133140909-GAC,11-133140907-133140921-GAA,11-133140919-133140933-GAC,11-133140931-133140945-GAA,11-133140949-133140999-GAA,11-133140997-133141050-GAC,11-133141048-133141094-GAA,11-133141095-133141106-AGA;MOTIFS=GAAGAG,GAC,GAGGAAGAG,GAGGAA,AAGAAAG,AAG,GAA,GAG,AGA,GAAGACG,AAAGAAG;STRUC=<VC46450>	HGSVC	No	1.616	Yes	NA,NA	NA	NA
chr11:133141051	372898	INS	60	0.8925	0.3689	13	OPCML(0.94621,0.531)	OPCML(0.94621,0.531)	NA	NA	NA	NA	NA	NA	NA	No	ID=11-133140531-133140578-AAG,11-133140587-133140609-AAGAAAG,11-133140608-133140617-AGA,11-133140612-133140632-GAAGAG,11-133140615-133140654-GAG,11-133140621-133140650-GAGGAAGAG,11-133140639-133140659-GAGGAA,11-133140667-133140681-AAAGAAG,11-133140695-133140706-GAA,11-133140714-133140728-GAAGACG,11-133140724-133140747-GAC,11-133140745-133140859-GAG,11-133140748-133140759-GAA,11-133140757-133140763-GAC,11-133140763-133140783-GAA,11-133140787-133140807-GAA,11-133140805-133140816-GAC,11-133140814-133140825-GAA,11-133140823-133140834-GAC,11-133140832-133140838-GAA,11-133140838-133140855-GAC,11-133140859-133140873-GAC,11-133140877-133140894-GAC,11-133140895-133140909-GAC,11-133140907-133140921-GAA,11-133140919-133140933-GAC,11-133140931-133140945-GAA,11-133140949-133140999-GAA,11-133140997-133141050-GAC,11-133141048-133141094-GAA,11-133141095-133141106-AGA;MOTIFS=GAAGAG,GAC,GAGGAAGAG,GAGGAA,AAGAAAG,AAG,GAA,GAG,AGA,GAAGACG,AAAGAAG;STRUC=<VC46450>	HGSVC	No	1.616	Yes	NA,NA	NA	NA
chr11:133141083	372899	INS	57	0.8507	0.551	1	OPCML(0.94621,0.531)	OPCML(0.94621,0.531)	NA	NA	NA	NA	NA	NA	NA	No	ID=11-133140531-133140578-AAG,11-133140587-133140609-AAGAAAG,11-133140608-133140617-AGA,11-133140612-133140632-GAAGAG,11-133140615-133140654-GAG,11-133140621-133140650-GAGGAAGAG,11-133140639-133140659-GAGGAA,11-133140667-133140681-AAAGAAG,11-133140695-133140706-GAA,11-133140714-133140728-GAAGACG,11-133140724-133140747-GAC,11-133140745-133140859-GAG,11-133140748-133140759-GAA,11-133140757-133140763-GAC,11-133140763-133140783-GAA,11-133140787-133140807-GAA,11-133140805-133140816-GAC,11-133140814-133140825-GAA,11-133140823-133140834-GAC,11-133140832-133140838-GAA,11-133140838-133140855-GAC,11-133140859-133140873-GAC,11-133140877-133140894-GAC,11-133140895-133140909-GAC,11-133140907-133140921-GAA,11-133140919-133140933-GAC,11-133140931-133140945-GAA,11-133140949-133140999-GAA,11-133140997-133141050-GAC,11-133141048-133141094-GAA,11-133141095-133141106-AGA;MOTIFS=GAAGAG,GAC,GAGGAAGAG,GAGGAA,AAGAAAG,AAG,GAA,GAG,AGA,GAAGACG,AAAGAAG;STRUC=<VC46450>	HGSVC	No	1.616	No	NA,NA	NA	NA
chr11:133141089	372900	INS	54	0.8706	0.4843	1	OPCML(0.94621,0.531)	OPCML(0.94621,0.531)	NA	NA	NA	NA	NA	NA	NA	No	ID=11-133140531-133140578-AAG,11-133140587-133140609-AAGAAAG,11-133140608-133140617-AGA,11-133140612-133140632-GAAGAG,11-133140615-133140654-GAG,11-133140621-133140650-GAGGAAGAG,11-133140639-133140659-GAGGAA,11-133140667-133140681-AAAGAAG,11-133140695-133140706-GAA,11-133140714-133140728-GAAGACG,11-133140724-133140747-GAC,11-133140745-133140859-GAG,11-133140748-133140759-GAA,11-133140757-133140763-GAC,11-133140763-133140783-GAA,11-133140787-133140807-GAA,11-133140805-133140816-GAC,11-133140814-133140825-GAA,11-133140823-133140834-GAC,11-133140832-133140838-GAA,11-133140838-133140855-GAC,11-133140859-133140873-GAC,11-133140877-133140894-GAC,11-133140895-133140909-GAC,11-133140907-133140921-GAA,11-133140919-133140933-GAC,11-133140931-133140945-GAA,11-133140949-133140999-GAA,11-133140997-133141050-GAC,11-133141048-133141094-GAA,11-133141095-133141106-AGA;MOTIFS=GAAGAG,GAC,GAGGAAGAG,GAGGAA,AAGAAAG,AAG,GAA,GAG,AGA,GAAGACG,AAAGAAG;STRUC=<VC46450>	HGSVC	No	1.616	No	NA,NA	NA	NA
chr11:133141089	372901	INS	51	0.8512	0.5709	2	OPCML(0.94621,0.531)	OPCML(0.94621,0.531)	NA	NA	NA	NA	NA	NA	NA	No	ID=11-133140531-133140578-AAG,11-133140587-133140609-AAGAAAG,11-133140608-133140617-AGA,11-133140612-133140632-GAAGAG,11-133140615-133140654-GAG,11-133140621-133140650-GAGGAAGAG,11-133140639-133140659-GAGGAA,11-133140667-133140681-AAAGAAG,11-133140695-133140706-GAA,11-133140714-133140728-GAAGACG,11-133140724-133140747-GAC,11-133140745-133140859-GAG,11-133140748-133140759-GAA,11-133140757-133140763-GAC,11-133140763-133140783-GAA,11-133140787-133140807-GAA,11-133140805-133140816-GAC,11-133140814-133140825-GAA,11-133140823-133140834-GAC,11-133140832-133140838-GAA,11-133140838-133140855-GAC,11-133140859-133140873-GAC,11-133140877-133140894-GAC,11-133140895-133140909-GAC,11-133140907-133140921-GAA,11-133140919-133140933-GAC,11-133140931-133140945-GAA,11-133140949-133140999-GAA,11-133140997-133141050-GAC,11-133141048-133141094-GAA,11-133141095-133141106-AGA;MOTIFS=GAAGAG,GAC,GAGGAAGAG,GAGGAA,AAGAAAG,AAG,GAA,GAG,AGA,GAAGACG,AAAGAAG;STRUC=<VC46450>	HGSVC	No	1.616	Yes	NA,NA	NA	NA
chr11:133153165	372902	INS	330	0.9892	0.0897	1	OPCML(0.94621,0.531)	OPCML(0.94621,0.531)	NA	NA	NA	NA	NA	NA	NA	No	NA	HPRC	No	8.05	No	NA,NA	NA	NA
chr11:133170493	372903	DEL	57	0.7945	0.6978	8	OPCML(0.94621,0.531)	OPCML(0.94621,0.531)	NA	NA	NA	NA	NA	NA	NA	No	NA	HGSVC	Yes	2.534	Yes	NA,NA	NA	NA
chr11:133170667	372904	INS	3192	0.9253	0.2873	24	OPCML(0.94621,0.531)	OPCML(0.94621,0.531)	NA	NA	NA	NA	NA	NA	NA	No	NA	HPRC,HGSVC,1KG-ONT	Yes	0.692	Yes	NA,NA	NA	NA
chr11:133186018	372905	DEL	78	0.8243	0.643	3	OPCML(0.94621,0.531)	OPCML(0.94621,0.531)	NA	NA	NA	NA	NA	NA	NA	No	NA	NA	Yes	5.832	Yes	NA,NA	NA	NA
chr11:133204880	372906	INS	88	0.9288	0.2661	5	OPCML(0.94621,0.531)	OPCML(0.94621,0.531)	NA	NA	NA	NA	NA	NA	NA	No	ID=11-133204850-133204865-TA;MOTIFS=TA;STRUC=(TA)n,ID=11-133204868-133204910-TA;MOTIFS=TA;STRUC=<TR713924>	HPRC	Yes	1.616	Yes	NA,NA	NA	NA
chr11:133204882	372907	INS	82	0.9383	0.3944	2	OPCML(0.94621,0.531)	OPCML(0.94621,0.531)	NA	NA	NA	NA	NA	NA	NA	No	ID=11-133204850-133204865-TA;MOTIFS=TA;STRUC=(TA)n,ID=11-133204868-133204910-TA;MOTIFS=TA;STRUC=<TR713924>	HPRC	Yes	1.616	No	NA,NA	NA	NA
chr11:133204886	372908	INS	64	0.7948	0.6956	1	OPCML(0.94621,0.531)	OPCML(0.94621,0.531)	NA	NA	NA	NA	NA	NA	NA	No	ID=11-133204850-133204865-TA;MOTIFS=TA;STRUC=(TA)n,ID=11-133204868-133204910-TA;MOTIFS=TA;STRUC=<TR713924>	HPRC	Yes	1.616	No	NA,NA	NA	NA
chr11:133261434	372909	DEL	69	0.9807	0.1203	1	OPCML(0.94621,0.531)	OPCML(0.94621,0.531)	NA	NA	NA	NA	NA	NA	NA	No	NA	HPRC	No	1.163	Yes	NA,NA	NA	NA
chr11:133287963	372910	DEL	3464	0.8669	0.5002	1	OPCML(0.94621,0.531)	OPCML(0.94621,0.531)	NA	NA	NA	NA	NA	NA	NA	No	ID=11-133288715-133288730-TTTG;MOTIFS=TTTG;STRUC=<TR714043>,ID=11-133289594-133289618-A;MOTIFS=A;STRUC=<TR714044>,ID=11-133289789-133289798-TTC;MOTIFS=TTC;STRUC=<TR714045>	HGSVC	Yes	1.097	No	NA,NA	NA	NA
chr11:133289594	372911	INS	50	0.8011	0.6901	1	OPCML(0.94621,0.531)	OPCML(0.94621,0.531)	NA	NA	NA	NA	NA	NA	NA	No	NA	NA	No	1.616	No	NA,NA	NA	NA
chr11:133326266	372912	DEL	773	0.8185	0.6448	2	OPCML(0.94621,0.531)	OPCML(0.94621,0.531)	NA	NA	NA	NA	NA	NA	NA	No	ID=11-133326220-133326230-AAG,11-133326288-133326297-GT,11-133326342-133326352-TG,11-133326441-133326450-TG,11-133326451-133326461-TG;MOTIFS=AAG,TG,GT;STRUC=<VC46464>,ID=11-133326463-133326473-GT;MOTIFS=GT;STRUC=<TR714088>,ID=11-133326555-133326565-TG;MOTIFS=TG;STRUC=<TR714089>,ID=11-133326922-133326933-GT;MOTIFS=GT;STRUC=<TR714090>,ID=11-133326968-133326977-GTG;MOTIFS=GTG;STRUC=<TR714091>	NA	No	4.295	No	NA,NA	NA	NA
chr11:133354202	372927	INS	752	0.8203	0.6524	1	OPCML(0.94621,0.531)	OPCML(0.94621,0.531)	NA	NA	NA	NA	NA	NA	NA	No	ID=11-133354202-133354213-TGG,11-133354255-133354266-GTG,11-133354267-133354276-GTG,11-133354292-133354303-TGG,11-133354314-133354329-GTG,11-133354333-133354343-TGG,11-133354351-133354361-TGA,11-133354366-133354375-GAA;MOTIFS=TGA,TGG,GAA,GTG;STRUC=<VC46467>	HPRC,HGSVC	No	0.313	No	NA,NA	NA	NA
chr11:133354202	372933	INS	1703	0.886	0.4288	41	OPCML(0.94621,0.531)	OPCML(0.94621,0.531)	NA	NA	NA	NA	NA	NA	NA	No	ID=11-133354202-133354213-TGG,11-133354255-133354266-GTG,11-133354267-133354276-GTG,11-133354292-133354303-TGG,11-133354314-133354329-GTG,11-133354333-133354343-TGG,11-133354351-133354361-TGA,11-133354366-133354375-GAA;MOTIFS=TGA,TGG,GAA,GTG;STRUC=<VC46467>	HPRC,HGSVC,1KG-ONT	No	0.313	Yes	NA,NA	NA	NA
chr11:133354202	372928	INS	1046	0.8943	0.3808	2	OPCML(0.94621,0.531)	OPCML(0.94621,0.531)	NA	NA	NA	NA	NA	NA	NA	No	ID=11-133354202-133354213-TGG,11-133354255-133354266-GTG,11-133354267-133354276-GTG,11-133354292-133354303-TGG,11-133354314-133354329-GTG,11-133354333-133354343-TGG,11-133354351-133354361-TGA,11-133354366-133354375-GAA;MOTIFS=TGA,TGG,GAA,GTG;STRUC=<VC46467>	HPRC,HGSVC,1KG-ONT	No	0.313	No	NA,NA	NA	NA
chr11:133354202	372929	INS	2562	0.8809	0.4324	7	OPCML(0.94621,0.531)	OPCML(0.94621,0.531)	NA	NA	NA	NA	NA	NA	NA	No	ID=11-133354202-133354213-TGG,11-133354255-133354266-GTG,11-133354267-133354276-GTG,11-133354292-133354303-TGG,11-133354314-133354329-GTG,11-133354333-133354343-TGG,11-133354351-133354361-TGA,11-133354366-133354375-GAA;MOTIFS=TGA,TGG,GAA,GTG;STRUC=<VC46467>	HPRC,HGSVC,1KG-ONT	No	0.313	Yes	NA,NA	NA	NA
chr11:133354202	372930	INS	1084	0.9064	0.3191	14	OPCML(0.94621,0.531)	OPCML(0.94621,0.531)	NA	NA	NA	NA	NA	NA	NA	No	ID=11-133354202-133354213-TGG,11-133354255-133354266-GTG,11-133354267-133354276-GTG,11-133354292-133354303-TGG,11-133354314-133354329-GTG,11-133354333-133354343-TGG,11-133354351-133354361-TGA,11-133354366-133354375-GAA;MOTIFS=TGA,TGG,GAA,GTG;STRUC=<VC46467>	HPRC,HGSVC,1KG-ONT	No	0.313	Yes	NA,NA	NA	NA
chr11:133354202	372931	INS	2764	0.9129	0.3031	17	OPCML(0.94621,0.531)	OPCML(0.94621,0.531)	NA	NA	NA	NA	NA	NA	NA	No	ID=11-133354202-133354213-TGG,11-133354255-133354266-GTG,11-133354267-133354276-GTG,11-133354292-133354303-TGG,11-133354314-133354329-GTG,11-133354333-133354343-TGG,11-133354351-133354361-TGA,11-133354366-133354375-GAA;MOTIFS=TGA,TGG,GAA,GTG;STRUC=<VC46467>	HPRC,HGSVC,1KG-ONT	No	0.313	Yes	NA,NA	NA	NA
chr11:133354202	372932	INS	2075	0.8829	0.4517	112	OPCML(0.94621,0.531)	OPCML(0.94621,0.531)	NA	NA	NA	NA	NA	NA	NA	No	ID=11-133354202-133354213-TGG,11-133354255-133354266-GTG,11-133354267-133354276-GTG,11-133354292-133354303-TGG,11-133354314-133354329-GTG,11-133354333-133354343-TGG,11-133354351-133354361-TGA,11-133354366-133354375-GAA;MOTIFS=TGA,TGG,GAA,GTG;STRUC=<VC46467>	HPRC,HGSVC,1KG-ONT	No	0.313	Yes	NA,NA	NA	NA
chr11:133354202	372934	INS	1608	0.8923	0.3816	50	OPCML(0.94621,0.531)	OPCML(0.94621,0.531)	NA	NA	NA	NA	NA	NA	NA	No	ID=11-133354202-133354213-TGG,11-133354255-133354266-GTG,11-133354267-133354276-GTG,11-133354292-133354303-TGG,11-133354314-133354329-GTG,11-133354333-133354343-TGG,11-133354351-133354361-TGA,11-133354366-133354375-GAA;MOTIFS=TGA,TGG,GAA,GTG;STRUC=<VC46467>	HPRC,HGSVC,1KG-ONT	No	0.313	Yes	NA,NA	NA	NA
chr11:133354202	372935	INS	3720	0.9141	0.3194	1	OPCML(0.94621,0.531)	OPCML(0.94621,0.531)	NA	NA	NA	NA	NA	NA	NA	No	ID=11-133354202-133354213-TGG,11-133354255-133354266-GTG,11-133354267-133354276-GTG,11-133354292-133354303-TGG,11-133354314-133354329-GTG,11-133354333-133354343-TGG,11-133354351-133354361-TGA,11-133354366-133354375-GAA;MOTIFS=TGA,TGG,GAA,GTG;STRUC=<VC46467>	HGSVC	No	0.313	No	NA,NA	NA	NA
chr11:133354202	372936	INS	2480	0.9637	0.2218	34	OPCML(0.94621,0.531)	OPCML(0.94621,0.531)	NA	NA	NA	NA	NA	NA	NA	No	ID=11-133354202-133354213-TGG,11-133354255-133354266-GTG,11-133354267-133354276-GTG,11-133354292-133354303-TGG,11-133354314-133354329-GTG,11-133354333-133354343-TGG,11-133354351-133354361-TGA,11-133354366-133354375-GAA;MOTIFS=TGA,TGG,GAA,GTG;STRUC=<VC46467>	HPRC,HGSVC,1KG-ONT	No	0.313	Yes	NA,NA	NA	NA
chr11:133354202	372937	INS	1027	0.8706	0.4631	11	OPCML(0.94621,0.531)	OPCML(0.94621,0.531)	NA	NA	NA	NA	NA	NA	NA	No	ID=11-133354202-133354213-TGG,11-133354255-133354266-GTG,11-133354267-133354276-GTG,11-133354292-133354303-TGG,11-133354314-133354329-GTG,11-133354333-133354343-TGG,11-133354351-133354361-TGA,11-133354366-133354375-GAA;MOTIFS=TGA,TGG,GAA,GTG;STRUC=<VC46467>	HPRC,HGSVC,1KG-ONT	No	0.313	Yes	NA,NA	NA	NA
chr11:133354202	372938	INS	1207	0.8844	0.4723	253	OPCML(0.94621,0.531)	OPCML(0.94621,0.531)	NA	NA	NA	NA	NA	NA	NA	No	ID=11-133354202-133354213-TGG,11-133354255-133354266-GTG,11-133354267-133354276-GTG,11-133354292-133354303-TGG,11-133354314-133354329-GTG,11-133354333-133354343-TGG,11-133354351-133354361-TGA,11-133354366-133354375-GAA;MOTIFS=TGA,TGG,GAA,GTG;STRUC=<VC46467>	HPRC,HGSVC,1KG-ONT	No	0.313	Yes	NA,NA	NA	NA
chr11:133354202	372939	INS	1794	0.884	0.4403	72	OPCML(0.94621,0.531)	OPCML(0.94621,0.531)	NA	NA	NA	NA	NA	NA	NA	No	ID=11-133354202-133354213-TGG,11-133354255-133354266-GTG,11-133354267-133354276-GTG,11-133354292-133354303-TGG,11-133354314-133354329-GTG,11-133354333-133354343-TGG,11-133354351-133354361-TGA,11-133354366-133354375-GAA;MOTIFS=TGA,TGG,GAA,GTG;STRUC=<VC46467>	HPRC,HGSVC,1KG-ONT	No	0.313	Yes	NA,NA	NA	NA
chr11:133354202	372940	INS	853	0.9235	0.5558	1	OPCML(0.94621,0.531)	OPCML(0.94621,0.531)	NA	NA	NA	NA	NA	NA	NA	No	ID=11-133354202-133354213-TGG,11-133354255-133354266-GTG,11-133354267-133354276-GTG,11-133354292-133354303-TGG,11-133354314-133354329-GTG,11-133354333-133354343-TGG,11-133354351-133354361-TGA,11-133354366-133354375-GAA;MOTIFS=TGA,TGG,GAA,GTG;STRUC=<VC46467>	HPRC,HGSVC	No	0.313	No	NA,NA	NA	NA
chr11:133354202	372941	INS	1558	0.8144	0.6498	46	OPCML(0.94621,0.531)	OPCML(0.94621,0.531)	NA	NA	NA	NA	NA	NA	NA	No	ID=11-133354202-133354213-TGG,11-133354255-133354266-GTG,11-133354267-133354276-GTG,11-133354292-133354303-TGG,11-133354314-133354329-GTG,11-133354333-133354343-TGG,11-133354351-133354361-TGA,11-133354366-133354375-GAA;MOTIFS=TGA,TGG,GAA,GTG;STRUC=<VC46467>	HPRC,HGSVC,1KG-ONT	No	0.313	Yes	NA,NA	NA	NA
chr11:133354202	372925	INS	1146	0.8181	0.6471	35	OPCML(0.94621,0.531)	OPCML(0.94621,0.531)	NA	NA	NA	NA	NA	NA	NA	No	ID=11-133354202-133354213-TGG,11-133354255-133354266-GTG,11-133354267-133354276-GTG,11-133354292-133354303-TGG,11-133354314-133354329-GTG,11-133354333-133354343-TGG,11-133354351-133354361-TGA,11-133354366-133354375-GAA;MOTIFS=TGA,TGG,GAA,GTG;STRUC=<VC46467>	HPRC,HGSVC,1KG-ONT	No	0.313	Yes	NA,NA	NA	NA
chr11:133354202	372926	INS	698	0.9169	0.3031	6	OPCML(0.94621,0.531)	OPCML(0.94621,0.531)	NA	NA	NA	NA	NA	NA	NA	No	ID=11-133354202-133354213-TGG,11-133354255-133354266-GTG,11-133354267-133354276-GTG,11-133354292-133354303-TGG,11-133354314-133354329-GTG,11-133354333-133354343-TGG,11-133354351-133354361-TGA,11-133354366-133354375-GAA;MOTIFS=TGA,TGG,GAA,GTG;STRUC=<VC46467>	HPRC,HGSVC	No	0.313	Yes	NA,NA	NA	NA
chr11:133354202	372913	INS	2066	0.8239	0.676	70	OPCML(0.94621,0.531)	OPCML(0.94621,0.531)	NA	NA	NA	NA	NA	NA	NA	No	ID=11-133354202-133354213-TGG,11-133354255-133354266-GTG,11-133354267-133354276-GTG,11-133354292-133354303-TGG,11-133354314-133354329-GTG,11-133354333-133354343-TGG,11-133354351-133354361-TGA,11-133354366-133354375-GAA;MOTIFS=TGA,TGG,GAA,GTG;STRUC=<VC46467>	HPRC,HGSVC,1KG-ONT	No	0.313	Yes	NA,NA	NA	NA
chr11:133354202	372914	INS	2593	0.9755	0.1144	1	OPCML(0.94621,0.531)	OPCML(0.94621,0.531)	NA	NA	NA	NA	NA	NA	NA	No	ID=11-133354202-133354213-TGG,11-133354255-133354266-GTG,11-133354267-133354276-GTG,11-133354292-133354303-TGG,11-133354314-133354329-GTG,11-133354333-133354343-TGG,11-133354351-133354361-TGA,11-133354366-133354375-GAA;MOTIFS=TGA,TGG,GAA,GTG;STRUC=<VC46467>	HPRC,HGSVC,1KG-ONT	No	0.313	No	NA,NA	NA	NA
chr11:133354202	372915	INS	2277	0.8454	0.5641	13	OPCML(0.94621,0.531)	OPCML(0.94621,0.531)	NA	NA	NA	NA	NA	NA	NA	No	ID=11-133354202-133354213-TGG,11-133354255-133354266-GTG,11-133354267-133354276-GTG,11-133354292-133354303-TGG,11-133354314-133354329-GTG,11-133354333-133354343-TGG,11-133354351-133354361-TGA,11-133354366-133354375-GAA;MOTIFS=TGA,TGG,GAA,GTG;STRUC=<VC46467>	HPRC,HGSVC,1KG-ONT	No	0.313	Yes	NA,NA	NA	NA
chr11:133354202	372916	INS	1914	0.8682	0.4966	297	OPCML(0.94621,0.531)	OPCML(0.94621,0.531)	NA	NA	NA	NA	NA	NA	NA	No	ID=11-133354202-133354213-TGG,11-133354255-133354266-GTG,11-133354267-133354276-GTG,11-133354292-133354303-TGG,11-133354314-133354329-GTG,11-133354333-133354343-TGG,11-133354351-133354361-TGA,11-133354366-133354375-GAA;MOTIFS=TGA,TGG,GAA,GTG;STRUC=<VC46467>	HPRC,HGSVC,1KG-ONT	No	0.313	Yes	NA,NA	NA	NA
chr11:133354202	372917	INS	3124	0.8489	0.6766	1	OPCML(0.94621,0.531)	OPCML(0.94621,0.531)	NA	NA	NA	NA	NA	NA	NA	No	ID=11-133354202-133354213-TGG,11-133354255-133354266-GTG,11-133354267-133354276-GTG,11-133354292-133354303-TGG,11-133354314-133354329-GTG,11-133354333-133354343-TGG,11-133354351-133354361-TGA,11-133354366-133354375-GAA;MOTIFS=TGA,TGG,GAA,GTG;STRUC=<VC46467>	HPRC,HGSVC	No	0.313	No	NA,NA	NA	NA
chr11:133354202	372918	INS	1759	0.9039	0.3578	16	OPCML(0.94621,0.531)	OPCML(0.94621,0.531)	NA	NA	NA	NA	NA	NA	NA	No	ID=11-133354202-133354213-TGG,11-133354255-133354266-GTG,11-133354267-133354276-GTG,11-133354292-133354303-TGG,11-133354314-133354329-GTG,11-133354333-133354343-TGG,11-133354351-133354361-TGA,11-133354366-133354375-GAA;MOTIFS=TGA,TGG,GAA,GTG;STRUC=<VC46467>	HPRC,HGSVC,1KG-ONT	No	0.313	Yes	NA,NA	NA	NA
chr11:133354202	372919	INS	1377	0.8446	0.5853	335	OPCML(0.94621,0.531)	OPCML(0.94621,0.531)	NA	NA	NA	NA	NA	NA	NA	No	ID=11-133354202-133354213-TGG,11-133354255-133354266-GTG,11-133354267-133354276-GTG,11-133354292-133354303-TGG,11-133354314-133354329-GTG,11-133354333-133354343-TGG,11-133354351-133354361-TGA,11-133354366-133354375-GAA;MOTIFS=TGA,TGG,GAA,GTG;STRUC=<VC46467>	HPRC,HGSVC,1KG-ONT	No	0.313	Yes	NA,NA	NA	NA
chr11:133354202	372920	INS	2674	0.8507	0.5162	10	OPCML(0.94621,0.531)	OPCML(0.94621,0.531)	NA	NA	NA	NA	NA	NA	NA	No	ID=11-133354202-133354213-TGG,11-133354255-133354266-GTG,11-133354267-133354276-GTG,11-133354292-133354303-TGG,11-133354314-133354329-GTG,11-133354333-133354343-TGG,11-133354351-133354361-TGA,11-133354366-133354375-GAA;MOTIFS=TGA,TGG,GAA,GTG;STRUC=<VC46467>	HPRC,HGSVC,1KG-ONT	No	0.313	Yes	NA,NA	NA	NA
chr11:133354202	372921	INS	1404	0.9598	0.185	184	OPCML(0.94621,0.531)	OPCML(0.94621,0.531)	NA	NA	NA	NA	NA	NA	NA	No	ID=11-133354202-133354213-TGG,11-133354255-133354266-GTG,11-133354267-133354276-GTG,11-133354292-133354303-TGG,11-133354314-133354329-GTG,11-133354333-133354343-TGG,11-133354351-133354361-TGA,11-133354366-133354375-GAA;MOTIFS=TGA,TGG,GAA,GTG;STRUC=<VC46467>	HPRC,HGSVC,1KG-ONT	No	0.313	Yes	NA,NA	NA	NA
chr11:133354202	372922	INS	1275	0.9254	0.292	20	OPCML(0.94621,0.531)	OPCML(0.94621,0.531)	NA	NA	NA	NA	NA	NA	NA	No	ID=11-133354202-133354213-TGG,11-133354255-133354266-GTG,11-133354267-133354276-GTG,11-133354292-133354303-TGG,11-133354314-133354329-GTG,11-133354333-133354343-TGG,11-133354351-133354361-TGA,11-133354366-133354375-GAA;MOTIFS=TGA,TGG,GAA,GTG;STRUC=<VC46467>	HPRC,HGSVC,1KG-ONT	No	0.313	Yes	NA,NA	NA	NA
chr11:133354202	372923	INS	2352	0.9085	0.346	7	OPCML(0.94621,0.531)	OPCML(0.94621,0.531)	NA	NA	NA	NA	NA	NA	NA	No	ID=11-133354202-133354213-TGG,11-133354255-133354266-GTG,11-133354267-133354276-GTG,11-133354292-133354303-TGG,11-133354314-133354329-GTG,11-133354333-133354343-TGG,11-133354351-133354361-TGA,11-133354366-133354375-GAA;MOTIFS=TGA,TGG,GAA,GTG;STRUC=<VC46467>	HPRC,HGSVC,1KG-ONT	No	0.313	Yes	NA,NA	NA	NA
chr11:133354202	372924	INS	1515	0.908	0.3318	59	OPCML(0.94621,0.531)	OPCML(0.94621,0.531)	NA	NA	NA	NA	NA	NA	NA	No	ID=11-133354202-133354213-TGG,11-133354255-133354266-GTG,11-133354267-133354276-GTG,11-133354292-133354303-TGG,11-133354314-133354329-GTG,11-133354333-133354343-TGG,11-133354351-133354361-TGA,11-133354366-133354375-GAA;MOTIFS=TGA,TGG,GAA,GTG;STRUC=<VC46467>	HPRC,HGSVC,1KG-ONT	No	0.313	Yes	NA,NA	NA	NA
chr11:133354204	372942	INS	1355	0.8992	0.3706	82	OPCML(0.94621,0.531)	OPCML(0.94621,0.531)	NA	NA	NA	NA	NA	NA	NA	No	ID=11-133354202-133354213-TGG,11-133354255-133354266-GTG,11-133354267-133354276-GTG,11-133354292-133354303-TGG,11-133354314-133354329-GTG,11-133354333-133354343-TGG,11-133354351-133354361-TGA,11-133354366-133354375-GAA;MOTIFS=TGA,TGG,GAA,GTG;STRUC=<VC46467>	HPRC,HGSVC,1KG-ONT	No	0.313	Yes	NA,NA	NA	NA
chr11:133354205	372947	INS	2215	0.8693	0.5277	11	OPCML(0.94621,0.531)	OPCML(0.94621,0.531)	NA	NA	NA	NA	NA	NA	NA	No	ID=11-133354202-133354213-TGG,11-133354255-133354266-GTG,11-133354267-133354276-GTG,11-133354292-133354303-TGG,11-133354314-133354329-GTG,11-133354333-133354343-TGG,11-133354351-133354361-TGA,11-133354366-133354375-GAA;MOTIFS=TGA,TGG,GAA,GTG;STRUC=<VC46467>	HPRC,HGSVC,1KG-ONT	No	0.313	Yes	NA,NA	NA	NA
chr11:133354205	372943	INS	970	0.9898	0.0772	78	OPCML(0.94621,0.531)	OPCML(0.94621,0.531)	NA	NA	NA	NA	NA	NA	NA	No	ID=11-133354202-133354213-TGG,11-133354255-133354266-GTG,11-133354267-133354276-GTG,11-133354292-133354303-TGG,11-133354314-133354329-GTG,11-133354333-133354343-TGG,11-133354351-133354361-TGA,11-133354366-133354375-GAA;MOTIFS=TGA,TGG,GAA,GTG;STRUC=<VC46467>	HPRC,HGSVC	No	0.313	Yes	NA,NA	NA	NA
chr11:133354205	372946	INS	736	0.8789	0.6371	1	OPCML(0.94621,0.531)	OPCML(0.94621,0.531)	NA	NA	NA	NA	NA	NA	NA	No	ID=11-133354202-133354213-TGG,11-133354255-133354266-GTG,11-133354267-133354276-GTG,11-133354292-133354303-TGG,11-133354314-133354329-GTG,11-133354333-133354343-TGG,11-133354351-133354361-TGA,11-133354366-133354375-GAA;MOTIFS=TGA,TGG,GAA,GTG;STRUC=<VC46467>	HPRC,HGSVC	No	0.313	No	NA,NA	NA	NA
chr11:133354205	372945	INS	1676	0.9553	0.1891	11	OPCML(0.94621,0.531)	OPCML(0.94621,0.531)	NA	NA	NA	NA	NA	NA	NA	No	ID=11-133354202-133354213-TGG,11-133354255-133354266-GTG,11-133354267-133354276-GTG,11-133354292-133354303-TGG,11-133354314-133354329-GTG,11-133354333-133354343-TGG,11-133354351-133354361-TGA,11-133354366-133354375-GAA;MOTIFS=TGA,TGG,GAA,GTG;STRUC=<VC46467>	HPRC,HGSVC,1KG-ONT	No	0.313	Yes	NA,NA	NA	NA
chr11:133354205	372944	INS	913	0.9084	0.3403	2	OPCML(0.94621,0.531)	OPCML(0.94621,0.531)	NA	NA	NA	NA	NA	NA	NA	No	ID=11-133354202-133354213-TGG,11-133354255-133354266-GTG,11-133354267-133354276-GTG,11-133354292-133354303-TGG,11-133354314-133354329-GTG,11-133354333-133354343-TGG,11-133354351-133354361-TGA,11-133354366-133354375-GAA;MOTIFS=TGA,TGG,GAA,GTG;STRUC=<VC46467>	HPRC,HGSVC	No	0.313	Yes	NA,NA	NA	NA
chr11:133354213	372948	INS	2320	0.9079	0.3501	11	OPCML(0.94621,0.531)	OPCML(0.94621,0.531)	NA	NA	NA	NA	NA	NA	NA	No	ID=11-133354202-133354213-TGG,11-133354255-133354266-GTG,11-133354267-133354276-GTG,11-133354292-133354303-TGG,11-133354314-133354329-GTG,11-133354333-133354343-TGG,11-133354351-133354361-TGA,11-133354366-133354375-GAA;MOTIFS=TGA,TGG,GAA,GTG;STRUC=<VC46467>	HPRC,HGSVC,1KG-ONT	No	0.313	Yes	NA,NA	NA	NA
chr11:133356869	372949	INS	70	0.8439	0.5838	1	OPCML(0.94621,0.531)	OPCML(0.94621,0.531)	NA	NA	NA	NA	NA	NA	NA	No	NA	NA	No	1.616	No	NA,NA	NA	NA
chr11:133368170	372950	INS	105	0.796	0.6987	1	OPCML(0.94621,0.531)	OPCML(0.94621,0.531)	NA	NA	NA	NA	NA	NA	NA	No	NA	NA	No	1.616	No	NA,NA	NA	NA
chr11:133373448	372951	INS	56	0.8852	0.4388	1	OPCML(0.94621,0.531)	OPCML(0.94621,0.531)	NA	NA	NA	NA	NA	NA	NA	No	ID=11-133373424-133373448-AT;MOTIFS=AT;STRUC=<TR714145>,ID=11-133373448-133373463-AC,11-133373462-133373467-A;MOTIFS=AC,A;STRUC=<VC46469>	NA	No	1.616	No	NA,NA	NA	NA
chr11:133411825	372952	DEL	376	0.8589	0.5432	1	OPCML(0.94621,0.531)	OPCML(0.94621,0.531)	NA	NA	NA	NA	NA	NA	NA	No	NA	NA	Yes	0.889	No	NA,NA	NA	NA
chr11:133422377	372953	INS	54	0.9044	0.3717	2	OPCML(0.94621,0.531)	OPCML(0.94621,0.531)	NA	NA	NA	NA	NA	NA	NA	No	NA	NA	No	1.616	No	NA,NA	NA	NA
chr11:133426837	372954	INS	149	0.947	0.4438	1	OPCML(0.94621,0.531)	OPCML(0.94621,0.531)	NA	NA	NA	NA	NA	NA	NA	No	NA	HPRC	No	3.322	No	NA,NA	NA	NA
chr11:133433145	372955	DEL	120	0.9472	0.2122	25	OPCML(0.94621,0.531)	OPCML(0.94621,0.531)	NA	NA	NA	NA	NA	NA	NA	No	ID=11-133433251-133433270-A;MOTIFS=A;STRUC=<TR714228>	HPRC,HGSVC,1KG-ONT	Yes	2.925	Yes	NA,NA	NA	NA
chr11:133437661	372956	INS	647	0.8078	0.6959	15	OPCML(0.94621,0.531)	OPCML(0.94621,0.531)	NA	NA	NA	NA	NA	NA	NA	No	ID=11-133437618-133437740-CAACCCCGCTCACCTCTCCCCTCT;MOTIFS=CAACCCCGCTCACCTCTCCCCTCT;STRUC=<TR714233>	HPRC,HGSVC,1KG-ONT	Yes	1.616	Yes	NA,NA	NA	NA
chr11:133437661	372957	INS	601	0.8905	0.3854	74	OPCML(0.94621,0.531)	OPCML(0.94621,0.531)	NA	NA	NA	NA	NA	NA	NA	No	ID=11-133437618-133437740-CAACCCCGCTCACCTCTCCCCTCT;MOTIFS=CAACCCCGCTCACCTCTCCCCTCT;STRUC=<TR714233>	HPRC,HGSVC,1KG-ONT	Yes	1.616	Yes	NA,NA	NA	NA
chr11:133437674	372958	INS	146	0.882	0.4315	13	OPCML(0.94621,0.531)	OPCML(0.94621,0.531)	NA	NA	NA	NA	NA	NA	NA	No	ID=11-133437618-133437740-CAACCCCGCTCACCTCTCCCCTCT;MOTIFS=CAACCCCGCTCACCTCTCCCCTCT;STRUC=<TR714233>	1KG-ONT	Yes	1.616	Yes	NA,NA	NA	NA
chr11:133437674	372959	INS	525	0.9347	0.379	38	OPCML(0.94621,0.531)	OPCML(0.94621,0.531)	NA	NA	NA	NA	NA	NA	NA	No	ID=11-133437618-133437740-CAACCCCGCTCACCTCTCCCCTCT;MOTIFS=CAACCCCGCTCACCTCTCCCCTCT;STRUC=<TR714233>	HPRC,HGSVC,1KG-ONT	Yes	1.616	Yes	NA,NA	NA	NA
chr11:133437685	372960	INS	506	0.8544	0.5213	237	OPCML(0.94621,0.531)	OPCML(0.94621,0.531)	NA	NA	NA	NA	NA	NA	NA	No	ID=11-133437618-133437740-CAACCCCGCTCACCTCTCCCCTCT;MOTIFS=CAACCCCGCTCACCTCTCCCCTCT;STRUC=<TR714233>	HPRC,HGSVC,1KG-ONT	Yes	1.616	Yes	NA,NA	NA	NA
chr11:133437685	372961	INS	575	0.8387	0.6018	6	OPCML(0.94621,0.531)	OPCML(0.94621,0.531)	NA	NA	NA	NA	NA	NA	NA	No	ID=11-133437618-133437740-CAACCCCGCTCACCTCTCCCCTCT;MOTIFS=CAACCCCGCTCACCTCTCCCCTCT;STRUC=<TR714233>	HPRC,HGSVC,1KG-ONT	Yes	1.616	No	NA,NA	NA	NA
chr11:133437698	372962	INS	458	0.8539	0.5331	23	OPCML(0.94621,0.531)	OPCML(0.94621,0.531)	NA	NA	NA	NA	NA	NA	NA	No	ID=11-133437618-133437740-CAACCCCGCTCACCTCTCCCCTCT;MOTIFS=CAACCCCGCTCACCTCTCCCCTCT;STRUC=<TR714233>	HPRC,HGSVC,1KG-ONT	Yes	1.616	Yes	NA,NA	NA	NA
chr11:133440762	372963	INS	54	0.8985	0.415	1	OPCML(0.94621,0.531)	OPCML(0.94621,0.531)	NA	NA	NA	NA	NA	NA	NA	No	ID=11-133440730-133440745-A,11-133440762-133440780-TA,11-133440782-133440802-TG,11-133440814-133440830-TA,11-133440834-133440846-AT;MOTIFS=AT,TG,TA,A;STRUC=<VC46473>	NA	No	2.271	No	NA,NA	NA	NA
chr11:133444831	372964	INS	91	0.8807	0.4283	675	OPCML(0.94621,0.531)	OPCML(0.94621,0.531)	NA	NA	NA	NA	NA	NA	NA	No	ID=11-133444799-133444807-T;MOTIFS=T;STRUC=(T)n	HPRC,HGSVC,1KG-ONT	No	1.616	Yes	NA,NA	NA	NA
chr11:133444882	372965	INS	96	0.9736	0.0992	8	OPCML(0.94621,0.531)	OPCML(0.94621,0.531)	NA	NA	NA	NA	NA	NA	NA	No	ID=11-133444799-133444807-T;MOTIFS=T;STRUC=(T)n	HPRC,HGSVC,1KG-ONT	No	1.616	No	NA,NA	NA	NA
chr11:133444887	372966	DEL	91	0.8586	0.5774	424	OPCML(0.94621,0.531)	OPCML(0.94621,0.531)	NA	NA	NA	NA	NA	NA	NA	No	ID=11-133444799-133444807-T;MOTIFS=T;STRUC=(T)n	HPRC,HGSVC,1KG-ONT	No	1.564	Yes	NA,NA	NA	NA
chr11:133444901	372967	INS	93	0.88	0.4519	14	OPCML(0.94621,0.531)	OPCML(0.94621,0.531)	NA	NA	NA	NA	NA	NA	NA	No	ID=11-133444799-133444807-T;MOTIFS=T;STRUC=(T)n	HPRC,HGSVC,1KG-ONT	No	1.616	No	NA,NA	NA	NA
chr11:133445223	372968	INS	91	0.8187	0.636	40	OPCML(0.94621,0.531)	OPCML(0.94621,0.531)	NA	NA	NA	NA	NA	NA	NA	No	NA	HPRC,HGSVC,1KG-ONT	No	1.616	Yes	NA,NA	NA	NA
chr11:133449566	372969	DEL	3437	0.8213	0.6295	99	OPCML(0.94621,0.531)	OPCML(0.94621,0.531)	NA	NA	NA	NA	NA	NA	NA	No	ID=11-133450396-133450407-T;MOTIFS=T;STRUC=<TR714260>,ID=11-133450590-133450599-A;MOTIFS=A;STRUC=<TR714261>,ID=11-133450608-133450618-GA;MOTIFS=GA;STRUC=<TR714262>,ID=11-133450753-133450762-GGT;MOTIFS=GGT;STRUC=<TR714263>,ID=11-133451271-133451283-CAAA;MOTIFS=CAAA;STRUC=<TR714264>,ID=11-133451843-133451853-A;MOTIFS=A;STRUC=<TR714265>	HPRC,HGSVC,1KG-ONT	Yes	3.89	Yes	NA,NA	NA	NA
chr11:133451680	372970	INS	314	0.9395	0.2459	92	OPCML(0.94621,0.531)	OPCML(0.94621,0.531)	NA	NA	NA	NA	NA	NA	NA	No	NA	HPRC,HGSVC,1KG-ONT	Yes	0.089	Yes	NA,NA	NA	NA
chr11:133458180	372971	DEL	178	0.8381	0.6136	21	OPCML(0.94621,0.531)	OPCML(0.94621,0.531)	NA	NA	NA	NA	NA	NA	NA	No	ID=11-133458153-133458164-AT,11-133458247-133458256-AT,11-133458275-133458482-ACACATATATACACGTGTGTGTATATATAT,11-133458296-133458306-TA,11-133458326-133458336-TA,11-133458356-133458366-TA,11-133458386-133458396-TA,11-133458416-133458426-TA,11-133458446-133458456-TA,11-133458469-133458477-GT,11-133458495-133458505-GT,11-133458523-133458532-TG,11-133458548-133458558-GT,11-133458574-133458582-GT,11-133458596-133458608-GT,11-133458624-133458634-GT,11-133458652-133458662-GT,11-133458682-133458692-GT,11-133458712-133458720-GT,11-133458740-133458748-GT,11-133458768-133458776-GT,11-133458684-133458781-GTGTGTGTATATATACACATAGATGCAC,11-133458794-133458804-GT,11-133458822-133458832-GT,11-133458850-133458860-GT,11-133458768-133458865-GTGTGTGTATATACACATAGATGCACGT,11-133458866-133458875-AC,11-133458876-133458885-AC,11-133458885-133458894-TG,11-133458893-133458903-TA;MOTIFS=ACACATATATACACGTGTGTGTATATATAT,GTGTGTGTATATACACATAGATGCACGT,TG,TA,GT,AT,AC,GTGTGTGTATATATACACATAGATGCAC;STRUC=<VC46475>	HPRC,HGSVC,1KG-ONT	No	2.161	No	NA,NA	NA	NA
chr11:133458208	372972	DEL	150	0.8912	0.4003	17	OPCML(0.94621,0.531)	OPCML(0.94621,0.531)	NA	NA	NA	NA	NA	NA	NA	No	ID=11-133458153-133458164-AT,11-133458247-133458256-AT,11-133458275-133458482-ACACATATATACACGTGTGTGTATATATAT,11-133458296-133458306-TA,11-133458326-133458336-TA,11-133458356-133458366-TA,11-133458386-133458396-TA,11-133458416-133458426-TA,11-133458446-133458456-TA,11-133458469-133458477-GT,11-133458495-133458505-GT,11-133458523-133458532-TG,11-133458548-133458558-GT,11-133458574-133458582-GT,11-133458596-133458608-GT,11-133458624-133458634-GT,11-133458652-133458662-GT,11-133458682-133458692-GT,11-133458712-133458720-GT,11-133458740-133458748-GT,11-133458768-133458776-GT,11-133458684-133458781-GTGTGTGTATATATACACATAGATGCAC,11-133458794-133458804-GT,11-133458822-133458832-GT,11-133458850-133458860-GT,11-133458768-133458865-GTGTGTGTATATACACATAGATGCACGT,11-133458866-133458875-AC,11-133458876-133458885-AC,11-133458885-133458894-TG,11-133458893-133458903-TA;MOTIFS=ACACATATATACACGTGTGTGTATATATAT,GTGTGTGTATATACACATAGATGCACGT,TG,TA,GT,AT,AC,GTGTGTGTATATATACACATAGATGCAC;STRUC=<VC46475>	HPRC,HGSVC,1KG-ONT	No	2.183	Yes	NA,NA	NA	NA
chr11:133458227	372973	DEL	64	0.7914	0.6933	28	OPCML(0.94621,0.531)	OPCML(0.94621,0.531)	NA	NA	NA	NA	NA	NA	NA	No	ID=11-133458153-133458164-AT,11-133458247-133458256-AT,11-133458275-133458482-ACACATATATACACGTGTGTGTATATATAT,11-133458296-133458306-TA,11-133458326-133458336-TA,11-133458356-133458366-TA,11-133458386-133458396-TA,11-133458416-133458426-TA,11-133458446-133458456-TA,11-133458469-133458477-GT,11-133458495-133458505-GT,11-133458523-133458532-TG,11-133458548-133458558-GT,11-133458574-133458582-GT,11-133458596-133458608-GT,11-133458624-133458634-GT,11-133458652-133458662-GT,11-133458682-133458692-GT,11-133458712-133458720-GT,11-133458740-133458748-GT,11-133458768-133458776-GT,11-133458684-133458781-GTGTGTGTATATATACACATAGATGCAC,11-133458794-133458804-GT,11-133458822-133458832-GT,11-133458850-133458860-GT,11-133458768-133458865-GTGTGTGTATATACACATAGATGCACGT,11-133458866-133458875-AC,11-133458876-133458885-AC,11-133458885-133458894-TG,11-133458893-133458903-TA;MOTIFS=ACACATATATACACGTGTGTGTATATATAT,GTGTGTGTATATACACATAGATGCACGT,TG,TA,GT,AT,AC,GTGTGTGTATATATACACATAGATGCAC;STRUC=<VC46475>	HPRC,HGSVC,1KG-ONT	No	2.236	Yes	NA,NA	NA	NA
chr11:133458236	372974	DEL	92	0.859	0.5285	37	OPCML(0.94621,0.531)	OPCML(0.94621,0.531)	NA	NA	NA	NA	NA	NA	NA	No	ID=11-133458153-133458164-AT,11-133458247-133458256-AT,11-133458275-133458482-ACACATATATACACGTGTGTGTATATATAT,11-133458296-133458306-TA,11-133458326-133458336-TA,11-133458356-133458366-TA,11-133458386-133458396-TA,11-133458416-133458426-TA,11-133458446-133458456-TA,11-133458469-133458477-GT,11-133458495-133458505-GT,11-133458523-133458532-TG,11-133458548-133458558-GT,11-133458574-133458582-GT,11-133458596-133458608-GT,11-133458624-133458634-GT,11-133458652-133458662-GT,11-133458682-133458692-GT,11-133458712-133458720-GT,11-133458740-133458748-GT,11-133458768-133458776-GT,11-133458684-133458781-GTGTGTGTATATATACACATAGATGCAC,11-133458794-133458804-GT,11-133458822-133458832-GT,11-133458850-133458860-GT,11-133458768-133458865-GTGTGTGTATATACACATAGATGCACGT,11-133458866-133458875-AC,11-133458876-133458885-AC,11-133458885-133458894-TG,11-133458893-133458903-TA;MOTIFS=ACACATATATACACGTGTGTGTATATATAT,GTGTGTGTATATACACATAGATGCACGT,TG,TA,GT,AT,AC,GTGTGTGTATATATACACATAGATGCAC;STRUC=<VC46475>	HPRC,HGSVC,1KG-ONT	No	2.024	Yes	NA,NA	NA	NA
chr11:133458236	372975	DEL	122	0.8151	0.6438	184	OPCML(0.94621,0.531)	OPCML(0.94621,0.531)	NA	NA	NA	NA	NA	NA	NA	No	ID=11-133458153-133458164-AT,11-133458247-133458256-AT,11-133458275-133458482-ACACATATATACACGTGTGTGTATATATAT,11-133458296-133458306-TA,11-133458326-133458336-TA,11-133458356-133458366-TA,11-133458386-133458396-TA,11-133458416-133458426-TA,11-133458446-133458456-TA,11-133458469-133458477-GT,11-133458495-133458505-GT,11-133458523-133458532-TG,11-133458548-133458558-GT,11-133458574-133458582-GT,11-133458596-133458608-GT,11-133458624-133458634-GT,11-133458652-133458662-GT,11-133458682-133458692-GT,11-133458712-133458720-GT,11-133458740-133458748-GT,11-133458768-133458776-GT,11-133458684-133458781-GTGTGTGTATATATACACATAGATGCAC,11-133458794-133458804-GT,11-133458822-133458832-GT,11-133458850-133458860-GT,11-133458768-133458865-GTGTGTGTATATACACATAGATGCACGT,11-133458866-133458875-AC,11-133458876-133458885-AC,11-133458885-133458894-TG,11-133458893-133458903-TA;MOTIFS=ACACATATATACACGTGTGTGTATATATAT,GTGTGTGTATATACACATAGATGCACGT,TG,TA,GT,AT,AC,GTGTGTGTATATATACACATAGATGCAC;STRUC=<VC46475>	HPRC,HGSVC,1KG-ONT	No	2.111	Yes	NA,NA	NA	NA
chr11:133458249	372976	DEL	60	0.8125	0.6866	155	OPCML(0.94621,0.531)	OPCML(0.94621,0.531)	NA	NA	NA	NA	NA	NA	NA	No	ID=11-133458153-133458164-AT,11-133458247-133458256-AT,11-133458275-133458482-ACACATATATACACGTGTGTGTATATATAT,11-133458296-133458306-TA,11-133458326-133458336-TA,11-133458356-133458366-TA,11-133458386-133458396-TA,11-133458416-133458426-TA,11-133458446-133458456-TA,11-133458469-133458477-GT,11-133458495-133458505-GT,11-133458523-133458532-TG,11-133458548-133458558-GT,11-133458574-133458582-GT,11-133458596-133458608-GT,11-133458624-133458634-GT,11-133458652-133458662-GT,11-133458682-133458692-GT,11-133458712-133458720-GT,11-133458740-133458748-GT,11-133458768-133458776-GT,11-133458684-133458781-GTGTGTGTATATATACACATAGATGCAC,11-133458794-133458804-GT,11-133458822-133458832-GT,11-133458850-133458860-GT,11-133458768-133458865-GTGTGTGTATATACACATAGATGCACGT,11-133458866-133458875-AC,11-133458876-133458885-AC,11-133458885-133458894-TG,11-133458893-133458903-TA;MOTIFS=ACACATATATACACGTGTGTGTATATATAT,GTGTGTGTATATACACATAGATGCACGT,TG,TA,GT,AT,AC,GTGTGTGTATATATACACATAGATGCAC;STRUC=<VC46475>	HPRC,HGSVC	No	1.934	Yes	NA,NA	NA	NA
chr11:133458262	372977	DEL	261	0.8246	0.6375	34	OPCML(0.94621,0.531)	OPCML(0.94621,0.531)	NA	NA	NA	NA	NA	NA	NA	No	ID=11-133458153-133458164-AT,11-133458247-133458256-AT,11-133458275-133458482-ACACATATATACACGTGTGTGTATATATAT,11-133458296-133458306-TA,11-133458326-133458336-TA,11-133458356-133458366-TA,11-133458386-133458396-TA,11-133458416-133458426-TA,11-133458446-133458456-TA,11-133458469-133458477-GT,11-133458495-133458505-GT,11-133458523-133458532-TG,11-133458548-133458558-GT,11-133458574-133458582-GT,11-133458596-133458608-GT,11-133458624-133458634-GT,11-133458652-133458662-GT,11-133458682-133458692-GT,11-133458712-133458720-GT,11-133458740-133458748-GT,11-133458768-133458776-GT,11-133458684-133458781-GTGTGTGTATATATACACATAGATGCAC,11-133458794-133458804-GT,11-133458822-133458832-GT,11-133458850-133458860-GT,11-133458768-133458865-GTGTGTGTATATACACATAGATGCACGT,11-133458866-133458875-AC,11-133458876-133458885-AC,11-133458885-133458894-TG,11-133458893-133458903-TA;MOTIFS=ACACATATATACACGTGTGTGTATATATAT,GTGTGTGTATATACACATAGATGCACGT,TG,TA,GT,AT,AC,GTGTGTGTATATATACACATAGATGCAC;STRUC=<VC46475>	HGSVC,1KG-ONT	No	2.306	Yes	NA,NA	NA	NA
chr11:133458274	372978	INS	98	0.8994	0.4314	8	OPCML(0.94621,0.531)	OPCML(0.94621,0.531)	NA	NA	NA	NA	NA	NA	NA	No	ID=11-133458153-133458164-AT,11-133458247-133458256-AT,11-133458275-133458482-ACACATATATACACGTGTGTGTATATATAT,11-133458296-133458306-TA,11-133458326-133458336-TA,11-133458356-133458366-TA,11-133458386-133458396-TA,11-133458416-133458426-TA,11-133458446-133458456-TA,11-133458469-133458477-GT,11-133458495-133458505-GT,11-133458523-133458532-TG,11-133458548-133458558-GT,11-133458574-133458582-GT,11-133458596-133458608-GT,11-133458624-133458634-GT,11-133458652-133458662-GT,11-133458682-133458692-GT,11-133458712-133458720-GT,11-133458740-133458748-GT,11-133458768-133458776-GT,11-133458684-133458781-GTGTGTGTATATATACACATAGATGCAC,11-133458794-133458804-GT,11-133458822-133458832-GT,11-133458850-133458860-GT,11-133458768-133458865-GTGTGTGTATATACACATAGATGCACGT,11-133458866-133458875-AC,11-133458876-133458885-AC,11-133458885-133458894-TG,11-133458893-133458903-TA;MOTIFS=ACACATATATACACGTGTGTGTATATATAT,GTGTGTGTATATACACATAGATGCACGT,TG,TA,GT,AT,AC,GTGTGTGTATATATACACATAGATGCAC;STRUC=<VC46475>	HPRC,HGSVC,1KG-ONT	No	1.616	Yes	NA,NA	NA	NA
chr11:133458277	372979	INS	74	0.8311	0.5969	3	OPCML(0.94621,0.531)	OPCML(0.94621,0.531)	NA	NA	NA	NA	NA	NA	NA	No	ID=11-133458153-133458164-AT,11-133458247-133458256-AT,11-133458275-133458482-ACACATATATACACGTGTGTGTATATATAT,11-133458296-133458306-TA,11-133458326-133458336-TA,11-133458356-133458366-TA,11-133458386-133458396-TA,11-133458416-133458426-TA,11-133458446-133458456-TA,11-133458469-133458477-GT,11-133458495-133458505-GT,11-133458523-133458532-TG,11-133458548-133458558-GT,11-133458574-133458582-GT,11-133458596-133458608-GT,11-133458624-133458634-GT,11-133458652-133458662-GT,11-133458682-133458692-GT,11-133458712-133458720-GT,11-133458740-133458748-GT,11-133458768-133458776-GT,11-133458684-133458781-GTGTGTGTATATATACACATAGATGCAC,11-133458794-133458804-GT,11-133458822-133458832-GT,11-133458850-133458860-GT,11-133458768-133458865-GTGTGTGTATATACACATAGATGCACGT,11-133458866-133458875-AC,11-133458876-133458885-AC,11-133458885-133458894-TG,11-133458893-133458903-TA;MOTIFS=ACACATATATACACGTGTGTGTATATATAT,GTGTGTGTATATACACATAGATGCACGT,TG,TA,GT,AT,AC,GTGTGTGTATATATACACATAGATGCAC;STRUC=<VC46475>	HPRC,HGSVC,1KG-ONT	No	1.616	No	NA,NA	NA	NA
chr11:133458277	372980	INS	206	0.8588	0.5526	2	OPCML(0.94621,0.531)	OPCML(0.94621,0.531)	NA	NA	NA	NA	NA	NA	NA	No	ID=11-133458153-133458164-AT,11-133458247-133458256-AT,11-133458275-133458482-ACACATATATACACGTGTGTGTATATATAT,11-133458296-133458306-TA,11-133458326-133458336-TA,11-133458356-133458366-TA,11-133458386-133458396-TA,11-133458416-133458426-TA,11-133458446-133458456-TA,11-133458469-133458477-GT,11-133458495-133458505-GT,11-133458523-133458532-TG,11-133458548-133458558-GT,11-133458574-133458582-GT,11-133458596-133458608-GT,11-133458624-133458634-GT,11-133458652-133458662-GT,11-133458682-133458692-GT,11-133458712-133458720-GT,11-133458740-133458748-GT,11-133458768-133458776-GT,11-133458684-133458781-GTGTGTGTATATATACACATAGATGCAC,11-133458794-133458804-GT,11-133458822-133458832-GT,11-133458850-133458860-GT,11-133458768-133458865-GTGTGTGTATATACACATAGATGCACGT,11-133458866-133458875-AC,11-133458876-133458885-AC,11-133458885-133458894-TG,11-133458893-133458903-TA;MOTIFS=ACACATATATACACGTGTGTGTATATATAT,GTGTGTGTATATACACATAGATGCACGT,TG,TA,GT,AT,AC,GTGTGTGTATATATACACATAGATGCAC;STRUC=<VC46475>	HGSVC	No	1.616	No	NA,NA	NA	NA
chr11:133458323	372981	INS	74	0.8093	0.6895	11	OPCML(0.94621,0.531)	OPCML(0.94621,0.531)	NA	NA	NA	NA	NA	NA	NA	No	ID=11-133458153-133458164-AT,11-133458247-133458256-AT,11-133458275-133458482-ACACATATATACACGTGTGTGTATATATAT,11-133458296-133458306-TA,11-133458326-133458336-TA,11-133458356-133458366-TA,11-133458386-133458396-TA,11-133458416-133458426-TA,11-133458446-133458456-TA,11-133458469-133458477-GT,11-133458495-133458505-GT,11-133458523-133458532-TG,11-133458548-133458558-GT,11-133458574-133458582-GT,11-133458596-133458608-GT,11-133458624-133458634-GT,11-133458652-133458662-GT,11-133458682-133458692-GT,11-133458712-133458720-GT,11-133458740-133458748-GT,11-133458768-133458776-GT,11-133458684-133458781-GTGTGTGTATATATACACATAGATGCAC,11-133458794-133458804-GT,11-133458822-133458832-GT,11-133458850-133458860-GT,11-133458768-133458865-GTGTGTGTATATACACATAGATGCACGT,11-133458866-133458875-AC,11-133458876-133458885-AC,11-133458885-133458894-TG,11-133458893-133458903-TA;MOTIFS=ACACATATATACACGTGTGTGTATATATAT,GTGTGTGTATATACACATAGATGCACGT,TG,TA,GT,AT,AC,GTGTGTGTATATATACACATAGATGCAC;STRUC=<VC46475>	HPRC,HGSVC,1KG-ONT	No	1.616	Yes	NA,NA	NA	NA
chr11:133458360	372982	INS	74	0.8565	0.5286	5	OPCML(0.94621,0.531)	OPCML(0.94621,0.531)	NA	NA	NA	NA	NA	NA	NA	No	ID=11-133458153-133458164-AT,11-133458247-133458256-AT,11-133458275-133458482-ACACATATATACACGTGTGTGTATATATAT,11-133458296-133458306-TA,11-133458326-133458336-TA,11-133458356-133458366-TA,11-133458386-133458396-TA,11-133458416-133458426-TA,11-133458446-133458456-TA,11-133458469-133458477-GT,11-133458495-133458505-GT,11-133458523-133458532-TG,11-133458548-133458558-GT,11-133458574-133458582-GT,11-133458596-133458608-GT,11-133458624-133458634-GT,11-133458652-133458662-GT,11-133458682-133458692-GT,11-133458712-133458720-GT,11-133458740-133458748-GT,11-133458768-133458776-GT,11-133458684-133458781-GTGTGTGTATATATACACATAGATGCAC,11-133458794-133458804-GT,11-133458822-133458832-GT,11-133458850-133458860-GT,11-133458768-133458865-GTGTGTGTATATACACATAGATGCACGT,11-133458866-133458875-AC,11-133458876-133458885-AC,11-133458885-133458894-TG,11-133458893-133458903-TA;MOTIFS=ACACATATATACACGTGTGTGTATATATAT,GTGTGTGTATATACACATAGATGCACGT,TG,TA,GT,AT,AC,GTGTGTGTATATATACACATAGATGCAC;STRUC=<VC46475>	HPRC,HGSVC,1KG-ONT	No	1.616	Yes	NA,NA	NA	NA
chr11:133458360	372983	INS	100	0.896	0.4279	3	OPCML(0.94621,0.531)	OPCML(0.94621,0.531)	NA	NA	NA	NA	NA	NA	NA	No	ID=11-133458153-133458164-AT,11-133458247-133458256-AT,11-133458275-133458482-ACACATATATACACGTGTGTGTATATATAT,11-133458296-133458306-TA,11-133458326-133458336-TA,11-133458356-133458366-TA,11-133458386-133458396-TA,11-133458416-133458426-TA,11-133458446-133458456-TA,11-133458469-133458477-GT,11-133458495-133458505-GT,11-133458523-133458532-TG,11-133458548-133458558-GT,11-133458574-133458582-GT,11-133458596-133458608-GT,11-133458624-133458634-GT,11-133458652-133458662-GT,11-133458682-133458692-GT,11-133458712-133458720-GT,11-133458740-133458748-GT,11-133458768-133458776-GT,11-133458684-133458781-GTGTGTGTATATATACACATAGATGCAC,11-133458794-133458804-GT,11-133458822-133458832-GT,11-133458850-133458860-GT,11-133458768-133458865-GTGTGTGTATATACACATAGATGCACGT,11-133458866-133458875-AC,11-133458876-133458885-AC,11-133458885-133458894-TG,11-133458893-133458903-TA;MOTIFS=ACACATATATACACGTGTGTGTATATATAT,GTGTGTGTATATACACATAGATGCACGT,TG,TA,GT,AT,AC,GTGTGTGTATATATACACATAGATGCAC;STRUC=<VC46475>	HPRC,HGSVC,1KG-ONT	No	1.616	Yes	NA,NA	NA	NA
chr11:133458360	372984	DEL	221	0.8512	0.5376	102	OPCML(0.94621,0.531)	OPCML(0.94621,0.531)	NA	NA	NA	NA	NA	NA	NA	No	ID=11-133458153-133458164-AT,11-133458247-133458256-AT,11-133458275-133458482-ACACATATATACACGTGTGTGTATATATAT,11-133458296-133458306-TA,11-133458326-133458336-TA,11-133458356-133458366-TA,11-133458386-133458396-TA,11-133458416-133458426-TA,11-133458446-133458456-TA,11-133458469-133458477-GT,11-133458495-133458505-GT,11-133458523-133458532-TG,11-133458548-133458558-GT,11-133458574-133458582-GT,11-133458596-133458608-GT,11-133458624-133458634-GT,11-133458652-133458662-GT,11-133458682-133458692-GT,11-133458712-133458720-GT,11-133458740-133458748-GT,11-133458768-133458776-GT,11-133458684-133458781-GTGTGTGTATATATACACATAGATGCAC,11-133458794-133458804-GT,11-133458822-133458832-GT,11-133458850-133458860-GT,11-133458768-133458865-GTGTGTGTATATACACATAGATGCACGT,11-133458866-133458875-AC,11-133458876-133458885-AC,11-133458885-133458894-TG,11-133458893-133458903-TA;MOTIFS=ACACATATATACACGTGTGTGTATATATAT,GTGTGTGTATATACACATAGATGCACGT,TG,TA,GT,AT,AC,GTGTGTGTATATATACACATAGATGCAC;STRUC=<VC46475>	HPRC,HGSVC,1KG-ONT	No	2.179	Yes	NA,NA	NA	NA
chr11:133458382	372985	DEL	141	0.8024	0.6953	104	OPCML(0.94621,0.531)	OPCML(0.94621,0.531)	NA	NA	NA	NA	NA	NA	NA	No	ID=11-133458153-133458164-AT,11-133458247-133458256-AT,11-133458275-133458482-ACACATATATACACGTGTGTGTATATATAT,11-133458296-133458306-TA,11-133458326-133458336-TA,11-133458356-133458366-TA,11-133458386-133458396-TA,11-133458416-133458426-TA,11-133458446-133458456-TA,11-133458469-133458477-GT,11-133458495-133458505-GT,11-133458523-133458532-TG,11-133458548-133458558-GT,11-133458574-133458582-GT,11-133458596-133458608-GT,11-133458624-133458634-GT,11-133458652-133458662-GT,11-133458682-133458692-GT,11-133458712-133458720-GT,11-133458740-133458748-GT,11-133458768-133458776-GT,11-133458684-133458781-GTGTGTGTATATATACACATAGATGCAC,11-133458794-133458804-GT,11-133458822-133458832-GT,11-133458850-133458860-GT,11-133458768-133458865-GTGTGTGTATATACACATAGATGCACGT,11-133458866-133458875-AC,11-133458876-133458885-AC,11-133458885-133458894-TG,11-133458893-133458903-TA;MOTIFS=ACACATATATACACGTGTGTGTATATATAT,GTGTGTGTATATACACATAGATGCACGT,TG,TA,GT,AT,AC,GTGTGTGTATATATACACATAGATGCAC;STRUC=<VC46475>	HPRC,HGSVC,1KG-ONT	No	2.238	No	NA,NA	NA	NA
chr11:133458386	372986	DEL	64	0.8587	0.5306	19	OPCML(0.94621,0.531)	OPCML(0.94621,0.531)	NA	NA	NA	NA	NA	NA	NA	No	ID=11-133458153-133458164-AT,11-133458247-133458256-AT,11-133458275-133458482-ACACATATATACACGTGTGTGTATATATAT,11-133458296-133458306-TA,11-133458326-133458336-TA,11-133458356-133458366-TA,11-133458386-133458396-TA,11-133458416-133458426-TA,11-133458446-133458456-TA,11-133458469-133458477-GT,11-133458495-133458505-GT,11-133458523-133458532-TG,11-133458548-133458558-GT,11-133458574-133458582-GT,11-133458596-133458608-GT,11-133458624-133458634-GT,11-133458652-133458662-GT,11-133458682-133458692-GT,11-133458712-133458720-GT,11-133458740-133458748-GT,11-133458768-133458776-GT,11-133458684-133458781-GTGTGTGTATATATACACATAGATGCAC,11-133458794-133458804-GT,11-133458822-133458832-GT,11-133458850-133458860-GT,11-133458768-133458865-GTGTGTGTATATACACATAGATGCACGT,11-133458866-133458875-AC,11-133458876-133458885-AC,11-133458885-133458894-TG,11-133458893-133458903-TA;MOTIFS=ACACATATATACACGTGTGTGTATATATAT,GTGTGTGTATATACACATAGATGCACGT,TG,TA,GT,AT,AC,GTGTGTGTATATATACACATAGATGCAC;STRUC=<VC46475>	HPRC,HGSVC,1KG-ONT	No	2.204	Yes	NA,NA	NA	NA
chr11:133458390	372987	DEL	191	0.8451	0.5772	204	OPCML(0.94621,0.531)	OPCML(0.94621,0.531)	NA	NA	NA	NA	NA	NA	NA	No	ID=11-133458153-133458164-AT,11-133458247-133458256-AT,11-133458275-133458482-ACACATATATACACGTGTGTGTATATATAT,11-133458296-133458306-TA,11-133458326-133458336-TA,11-133458356-133458366-TA,11-133458386-133458396-TA,11-133458416-133458426-TA,11-133458446-133458456-TA,11-133458469-133458477-GT,11-133458495-133458505-GT,11-133458523-133458532-TG,11-133458548-133458558-GT,11-133458574-133458582-GT,11-133458596-133458608-GT,11-133458624-133458634-GT,11-133458652-133458662-GT,11-133458682-133458692-GT,11-133458712-133458720-GT,11-133458740-133458748-GT,11-133458768-133458776-GT,11-133458684-133458781-GTGTGTGTATATATACACATAGATGCAC,11-133458794-133458804-GT,11-133458822-133458832-GT,11-133458850-133458860-GT,11-133458768-133458865-GTGTGTGTATATACACATAGATGCACGT,11-133458866-133458875-AC,11-133458876-133458885-AC,11-133458885-133458894-TG,11-133458893-133458903-TA;MOTIFS=ACACATATATACACGTGTGTGTATATATAT,GTGTGTGTATATACACATAGATGCACGT,TG,TA,GT,AT,AC,GTGTGTGTATATATACACATAGATGCAC;STRUC=<VC46475>	HPRC,HGSVC,1KG-ONT	No	2.179	Yes	NA,NA	NA	NA
chr11:133458409	372988	DEL	88	0.9383	0.4825	22	OPCML(0.94621,0.531)	OPCML(0.94621,0.531)	NA	NA	NA	NA	NA	NA	NA	No	ID=11-133458153-133458164-AT,11-133458247-133458256-AT,11-133458275-133458482-ACACATATATACACGTGTGTGTATATATAT,11-133458296-133458306-TA,11-133458326-133458336-TA,11-133458356-133458366-TA,11-133458386-133458396-TA,11-133458416-133458426-TA,11-133458446-133458456-TA,11-133458469-133458477-GT,11-133458495-133458505-GT,11-133458523-133458532-TG,11-133458548-133458558-GT,11-133458574-133458582-GT,11-133458596-133458608-GT,11-133458624-133458634-GT,11-133458652-133458662-GT,11-133458682-133458692-GT,11-133458712-133458720-GT,11-133458740-133458748-GT,11-133458768-133458776-GT,11-133458684-133458781-GTGTGTGTATATATACACATAGATGCAC,11-133458794-133458804-GT,11-133458822-133458832-GT,11-133458850-133458860-GT,11-133458768-133458865-GTGTGTGTATATACACATAGATGCACGT,11-133458866-133458875-AC,11-133458876-133458885-AC,11-133458885-133458894-TG,11-133458893-133458903-TA;MOTIFS=ACACATATATACACGTGTGTGTATATATAT,GTGTGTGTATATACACATAGATGCACGT,TG,TA,GT,AT,AC,GTGTGTGTATATATACACATAGATGCAC;STRUC=<VC46475>	HPRC,HGSVC,1KG-ONT	No	2.313	No	NA,NA	NA	NA
chr11:133458420	372989	DEL	56	0.8734	0.4957	63	OPCML(0.94621,0.531)	OPCML(0.94621,0.531)	NA	NA	NA	NA	NA	NA	NA	No	ID=11-133458153-133458164-AT,11-133458247-133458256-AT,11-133458275-133458482-ACACATATATACACGTGTGTGTATATATAT,11-133458296-133458306-TA,11-133458326-133458336-TA,11-133458356-133458366-TA,11-133458386-133458396-TA,11-133458416-133458426-TA,11-133458446-133458456-TA,11-133458469-133458477-GT,11-133458495-133458505-GT,11-133458523-133458532-TG,11-133458548-133458558-GT,11-133458574-133458582-GT,11-133458596-133458608-GT,11-133458624-133458634-GT,11-133458652-133458662-GT,11-133458682-133458692-GT,11-133458712-133458720-GT,11-133458740-133458748-GT,11-133458768-133458776-GT,11-133458684-133458781-GTGTGTGTATATATACACATAGATGCAC,11-133458794-133458804-GT,11-133458822-133458832-GT,11-133458850-133458860-GT,11-133458768-133458865-GTGTGTGTATATACACATAGATGCACGT,11-133458866-133458875-AC,11-133458876-133458885-AC,11-133458885-133458894-TG,11-133458893-133458903-TA;MOTIFS=ACACATATATACACGTGTGTGTATATATAT,GTGTGTGTATATACACATAGATGCACGT,TG,TA,GT,AT,AC,GTGTGTGTATATATACACATAGATGCAC;STRUC=<VC46475>	HPRC,HGSVC	No	2.276	Yes	NA,NA	NA	NA
chr11:133458420	372990	DEL	161	0.8634	0.498	80	OPCML(0.94621,0.531)	OPCML(0.94621,0.531)	NA	NA	NA	NA	NA	NA	NA	No	ID=11-133458153-133458164-AT,11-133458247-133458256-AT,11-133458275-133458482-ACACATATATACACGTGTGTGTATATATAT,11-133458296-133458306-TA,11-133458326-133458336-TA,11-133458356-133458366-TA,11-133458386-133458396-TA,11-133458416-133458426-TA,11-133458446-133458456-TA,11-133458469-133458477-GT,11-133458495-133458505-GT,11-133458523-133458532-TG,11-133458548-133458558-GT,11-133458574-133458582-GT,11-133458596-133458608-GT,11-133458624-133458634-GT,11-133458652-133458662-GT,11-133458682-133458692-GT,11-133458712-133458720-GT,11-133458740-133458748-GT,11-133458768-133458776-GT,11-133458684-133458781-GTGTGTGTATATATACACATAGATGCAC,11-133458794-133458804-GT,11-133458822-133458832-GT,11-133458850-133458860-GT,11-133458768-133458865-GTGTGTGTATATACACATAGATGCACGT,11-133458866-133458875-AC,11-133458876-133458885-AC,11-133458885-133458894-TG,11-133458893-133458903-TA;MOTIFS=ACACATATATACACGTGTGTGTATATATAT,GTGTGTGTATATACACATAGATGCACGT,TG,TA,GT,AT,AC,GTGTGTGTATATATACACATAGATGCAC;STRUC=<VC46475>	HPRC,HGSVC,1KG-ONT	No	2.28	Yes	NA,NA	NA	NA
chr11:133458424	372991	DEL	80	0.8406	0.588	106	OPCML(0.94621,0.531)	OPCML(0.94621,0.531)	NA	NA	NA	NA	NA	NA	NA	No	ID=11-133458153-133458164-AT,11-133458247-133458256-AT,11-133458275-133458482-ACACATATATACACGTGTGTGTATATATAT,11-133458296-133458306-TA,11-133458326-133458336-TA,11-133458356-133458366-TA,11-133458386-133458396-TA,11-133458416-133458426-TA,11-133458446-133458456-TA,11-133458469-133458477-GT,11-133458495-133458505-GT,11-133458523-133458532-TG,11-133458548-133458558-GT,11-133458574-133458582-GT,11-133458596-133458608-GT,11-133458624-133458634-GT,11-133458652-133458662-GT,11-133458682-133458692-GT,11-133458712-133458720-GT,11-133458740-133458748-GT,11-133458768-133458776-GT,11-133458684-133458781-GTGTGTGTATATATACACATAGATGCAC,11-133458794-133458804-GT,11-133458822-133458832-GT,11-133458850-133458860-GT,11-133458768-133458865-GTGTGTGTATATACACATAGATGCACGT,11-133458866-133458875-AC,11-133458876-133458885-AC,11-133458885-133458894-TG,11-133458893-133458903-TA;MOTIFS=ACACATATATACACGTGTGTGTATATATAT,GTGTGTGTATATACACATAGATGCACGT,TG,TA,GT,AT,AC,GTGTGTGTATATATACACATAGATGCAC;STRUC=<VC46475>	HPRC,HGSVC,1KG-ONT	No	2.302	Yes	NA,NA	NA	NA
chr11:133458450	372992	INS	86	0.8323	0.6079	3	OPCML(0.94621,0.531)	OPCML(0.94621,0.531)	NA	NA	NA	NA	NA	NA	NA	No	ID=11-133458153-133458164-AT,11-133458247-133458256-AT,11-133458275-133458482-ACACATATATACACGTGTGTGTATATATAT,11-133458296-133458306-TA,11-133458326-133458336-TA,11-133458356-133458366-TA,11-133458386-133458396-TA,11-133458416-133458426-TA,11-133458446-133458456-TA,11-133458469-133458477-GT,11-133458495-133458505-GT,11-133458523-133458532-TG,11-133458548-133458558-GT,11-133458574-133458582-GT,11-133458596-133458608-GT,11-133458624-133458634-GT,11-133458652-133458662-GT,11-133458682-133458692-GT,11-133458712-133458720-GT,11-133458740-133458748-GT,11-133458768-133458776-GT,11-133458684-133458781-GTGTGTGTATATATACACATAGATGCAC,11-133458794-133458804-GT,11-133458822-133458832-GT,11-133458850-133458860-GT,11-133458768-133458865-GTGTGTGTATATACACATAGATGCACGT,11-133458866-133458875-AC,11-133458876-133458885-AC,11-133458885-133458894-TG,11-133458893-133458903-TA;MOTIFS=ACACATATATACACGTGTGTGTATATATAT,GTGTGTGTATATACACATAGATGCACGT,TG,TA,GT,AT,AC,GTGTGTGTATATATACACATAGATGCAC;STRUC=<VC46475>	HPRC,HGSVC,1KG-ONT	No	1.616	No	NA,NA	NA	NA
chr11:133458452	372993	DEL	129	0.8847	0.4251	102	OPCML(0.94621,0.531)	OPCML(0.94621,0.531)	NA	NA	NA	NA	NA	NA	NA	No	ID=11-133458153-133458164-AT,11-133458247-133458256-AT,11-133458275-133458482-ACACATATATACACGTGTGTGTATATATAT,11-133458296-133458306-TA,11-133458326-133458336-TA,11-133458356-133458366-TA,11-133458386-133458396-TA,11-133458416-133458426-TA,11-133458446-133458456-TA,11-133458469-133458477-GT,11-133458495-133458505-GT,11-133458523-133458532-TG,11-133458548-133458558-GT,11-133458574-133458582-GT,11-133458596-133458608-GT,11-133458624-133458634-GT,11-133458652-133458662-GT,11-133458682-133458692-GT,11-133458712-133458720-GT,11-133458740-133458748-GT,11-133458768-133458776-GT,11-133458684-133458781-GTGTGTGTATATATACACATAGATGCAC,11-133458794-133458804-GT,11-133458822-133458832-GT,11-133458850-133458860-GT,11-133458768-133458865-GTGTGTGTATATACACATAGATGCACGT,11-133458866-133458875-AC,11-133458876-133458885-AC,11-133458885-133458894-TG,11-133458893-133458903-TA;MOTIFS=ACACATATATACACGTGTGTGTATATATAT,GTGTGTGTATATACACATAGATGCACGT,TG,TA,GT,AT,AC,GTGTGTGTATATATACACATAGATGCAC;STRUC=<VC46475>	HPRC,HGSVC,1KG-ONT	Yes	2.28	Yes	NA,NA	NA	NA
chr11:133458503	372994	INS	74	0.9253	0.2741	8	OPCML(0.94621,0.531)	OPCML(0.94621,0.531)	NA	NA	NA	NA	NA	NA	NA	No	ID=11-133458153-133458164-AT,11-133458247-133458256-AT,11-133458275-133458482-ACACATATATACACGTGTGTGTATATATAT,11-133458296-133458306-TA,11-133458326-133458336-TA,11-133458356-133458366-TA,11-133458386-133458396-TA,11-133458416-133458426-TA,11-133458446-133458456-TA,11-133458469-133458477-GT,11-133458495-133458505-GT,11-133458523-133458532-TG,11-133458548-133458558-GT,11-133458574-133458582-GT,11-133458596-133458608-GT,11-133458624-133458634-GT,11-133458652-133458662-GT,11-133458682-133458692-GT,11-133458712-133458720-GT,11-133458740-133458748-GT,11-133458768-133458776-GT,11-133458684-133458781-GTGTGTGTATATATACACATAGATGCAC,11-133458794-133458804-GT,11-133458822-133458832-GT,11-133458850-133458860-GT,11-133458768-133458865-GTGTGTGTATATACACATAGATGCACGT,11-133458866-133458875-AC,11-133458876-133458885-AC,11-133458885-133458894-TG,11-133458893-133458903-TA;MOTIFS=ACACATATATACACGTGTGTGTATATATAT,GTGTGTGTATATACACATAGATGCACGT,TG,TA,GT,AT,AC,GTGTGTGTATATATACACATAGATGCAC;STRUC=<VC46475>	HPRC,HGSVC,1KG-ONT	No	1.616	No	NA,NA	NA	NA
chr11:133458506	372995	DEL	75	0.809	0.6671	42	OPCML(0.94621,0.531)	OPCML(0.94621,0.531)	NA	NA	NA	NA	NA	NA	NA	No	ID=11-133458153-133458164-AT,11-133458247-133458256-AT,11-133458275-133458482-ACACATATATACACGTGTGTGTATATATAT,11-133458296-133458306-TA,11-133458326-133458336-TA,11-133458356-133458366-TA,11-133458386-133458396-TA,11-133458416-133458426-TA,11-133458446-133458456-TA,11-133458469-133458477-GT,11-133458495-133458505-GT,11-133458523-133458532-TG,11-133458548-133458558-GT,11-133458574-133458582-GT,11-133458596-133458608-GT,11-133458624-133458634-GT,11-133458652-133458662-GT,11-133458682-133458692-GT,11-133458712-133458720-GT,11-133458740-133458748-GT,11-133458768-133458776-GT,11-133458684-133458781-GTGTGTGTATATATACACATAGATGCAC,11-133458794-133458804-GT,11-133458822-133458832-GT,11-133458850-133458860-GT,11-133458768-133458865-GTGTGTGTATATACACATAGATGCACGT,11-133458866-133458875-AC,11-133458876-133458885-AC,11-133458885-133458894-TG,11-133458893-133458903-TA;MOTIFS=ACACATATATACACGTGTGTGTATATATAT,GTGTGTGTATATACACATAGATGCACGT,TG,TA,GT,AT,AC,GTGTGTGTATATATACACATAGATGCAC;STRUC=<VC46475>	HPRC,HGSVC,1KG-ONT	Yes	2.263	Yes	NA,NA	NA	NA
chr11:133458533	372997	DEL	100	0.8353	0.6151	71	OPCML(0.94621,0.531)	OPCML(0.94621,0.531)	NA	NA	NA	NA	NA	NA	NA	No	ID=11-133458153-133458164-AT,11-133458247-133458256-AT,11-133458275-133458482-ACACATATATACACGTGTGTGTATATATAT,11-133458296-133458306-TA,11-133458326-133458336-TA,11-133458356-133458366-TA,11-133458386-133458396-TA,11-133458416-133458426-TA,11-133458446-133458456-TA,11-133458469-133458477-GT,11-133458495-133458505-GT,11-133458523-133458532-TG,11-133458548-133458558-GT,11-133458574-133458582-GT,11-133458596-133458608-GT,11-133458624-133458634-GT,11-133458652-133458662-GT,11-133458682-133458692-GT,11-133458712-133458720-GT,11-133458740-133458748-GT,11-133458768-133458776-GT,11-133458684-133458781-GTGTGTGTATATATACACATAGATGCAC,11-133458794-133458804-GT,11-133458822-133458832-GT,11-133458850-133458860-GT,11-133458768-133458865-GTGTGTGTATATACACATAGATGCACGT,11-133458866-133458875-AC,11-133458876-133458885-AC,11-133458885-133458894-TG,11-133458893-133458903-TA;MOTIFS=ACACATATATACACGTGTGTGTATATATAT,GTGTGTGTATATACACATAGATGCACGT,TG,TA,GT,AT,AC,GTGTGTGTATATATACACATAGATGCAC;STRUC=<VC46475>	HPRC,HGSVC,1KG-ONT	Yes	2.382	Yes	NA,NA	NA	NA
chr11:133458535	372998	DEL	72	0.8133	0.6853	28	OPCML(0.94621,0.531)	OPCML(0.94621,0.531)	NA	NA	NA	NA	NA	NA	NA	No	ID=11-133458153-133458164-AT,11-133458247-133458256-AT,11-133458275-133458482-ACACATATATACACGTGTGTGTATATATAT,11-133458296-133458306-TA,11-133458326-133458336-TA,11-133458356-133458366-TA,11-133458386-133458396-TA,11-133458416-133458426-TA,11-133458446-133458456-TA,11-133458469-133458477-GT,11-133458495-133458505-GT,11-133458523-133458532-TG,11-133458548-133458558-GT,11-133458574-133458582-GT,11-133458596-133458608-GT,11-133458624-133458634-GT,11-133458652-133458662-GT,11-133458682-133458692-GT,11-133458712-133458720-GT,11-133458740-133458748-GT,11-133458768-133458776-GT,11-133458684-133458781-GTGTGTGTATATATACACATAGATGCAC,11-133458794-133458804-GT,11-133458822-133458832-GT,11-133458850-133458860-GT,11-133458768-133458865-GTGTGTGTATATACACATAGATGCACGT,11-133458866-133458875-AC,11-133458876-133458885-AC,11-133458885-133458894-TG,11-133458893-133458903-TA;MOTIFS=ACACATATATACACGTGTGTGTATATATAT,GTGTGTGTATATACACATAGATGCACGT,TG,TA,GT,AT,AC,GTGTGTGTATATATACACATAGATGCAC;STRUC=<VC46475>	HPRC,HGSVC,1KG-ONT	Yes	2.301	Yes	NA,NA	NA	NA
chr11:133458555	372999	INS	102	0.895	0.3905	2	OPCML(0.94621,0.531)	OPCML(0.94621,0.531)	NA	NA	NA	NA	NA	NA	NA	No	ID=11-133458153-133458164-AT,11-133458247-133458256-AT,11-133458275-133458482-ACACATATATACACGTGTGTGTATATATAT,11-133458296-133458306-TA,11-133458326-133458336-TA,11-133458356-133458366-TA,11-133458386-133458396-TA,11-133458416-133458426-TA,11-133458446-133458456-TA,11-133458469-133458477-GT,11-133458495-133458505-GT,11-133458523-133458532-TG,11-133458548-133458558-GT,11-133458574-133458582-GT,11-133458596-133458608-GT,11-133458624-133458634-GT,11-133458652-133458662-GT,11-133458682-133458692-GT,11-133458712-133458720-GT,11-133458740-133458748-GT,11-133458768-133458776-GT,11-133458684-133458781-GTGTGTGTATATATACACATAGATGCAC,11-133458794-133458804-GT,11-133458822-133458832-GT,11-133458850-133458860-GT,11-133458768-133458865-GTGTGTGTATATACACATAGATGCACGT,11-133458866-133458875-AC,11-133458876-133458885-AC,11-133458885-133458894-TG,11-133458893-133458903-TA;MOTIFS=ACACATATATACACGTGTGTGTATATATAT,GTGTGTGTATATACACATAGATGCACGT,TG,TA,GT,AT,AC,GTGTGTGTATATATACACATAGATGCAC;STRUC=<VC46475>	HPRC,HGSVC,1KG-ONT	No	1.616	No	NA,NA	NA	NA
chr11:133458567	373000	DEL	50	0.8175	0.6577	120	OPCML(0.94621,0.531)	OPCML(0.94621,0.531)	NA	NA	NA	NA	NA	NA	NA	No	ID=11-133458153-133458164-AT,11-133458247-133458256-AT,11-133458275-133458482-ACACATATATACACGTGTGTGTATATATAT,11-133458296-133458306-TA,11-133458326-133458336-TA,11-133458356-133458366-TA,11-133458386-133458396-TA,11-133458416-133458426-TA,11-133458446-133458456-TA,11-133458469-133458477-GT,11-133458495-133458505-GT,11-133458523-133458532-TG,11-133458548-133458558-GT,11-133458574-133458582-GT,11-133458596-133458608-GT,11-133458624-133458634-GT,11-133458652-133458662-GT,11-133458682-133458692-GT,11-133458712-133458720-GT,11-133458740-133458748-GT,11-133458768-133458776-GT,11-133458684-133458781-GTGTGTGTATATATACACATAGATGCAC,11-133458794-133458804-GT,11-133458822-133458832-GT,11-133458850-133458860-GT,11-133458768-133458865-GTGTGTGTATATACACATAGATGCACGT,11-133458866-133458875-AC,11-133458876-133458885-AC,11-133458885-133458894-TG,11-133458893-133458903-TA;MOTIFS=ACACATATATACACGTGTGTGTATATATAT,GTGTGTGTATATACACATAGATGCACGT,TG,TA,GT,AT,AC,GTGTGTGTATATATACACATAGATGCAC;STRUC=<VC46475>	HPRC,HGSVC	Yes	2.408	Yes	NA,NA	NA	NA
chr11:133458575	373001	DEL	53	0.8074	0.6748	10	OPCML(0.94621,0.531)	OPCML(0.94621,0.531)	NA	NA	NA	NA	NA	NA	NA	No	ID=11-133458153-133458164-AT,11-133458247-133458256-AT,11-133458275-133458482-ACACATATATACACGTGTGTGTATATATAT,11-133458296-133458306-TA,11-133458326-133458336-TA,11-133458356-133458366-TA,11-133458386-133458396-TA,11-133458416-133458426-TA,11-133458446-133458456-TA,11-133458469-133458477-GT,11-133458495-133458505-GT,11-133458523-133458532-TG,11-133458548-133458558-GT,11-133458574-133458582-GT,11-133458596-133458608-GT,11-133458624-133458634-GT,11-133458652-133458662-GT,11-133458682-133458692-GT,11-133458712-133458720-GT,11-133458740-133458748-GT,11-133458768-133458776-GT,11-133458684-133458781-GTGTGTGTATATATACACATAGATGCAC,11-133458794-133458804-GT,11-133458822-133458832-GT,11-133458850-133458860-GT,11-133458768-133458865-GTGTGTGTATATACACATAGATGCACGT,11-133458866-133458875-AC,11-133458876-133458885-AC,11-133458885-133458894-TG,11-133458893-133458903-TA;MOTIFS=ACACATATATACACGTGTGTGTATATATAT,GTGTGTGTATATACACATAGATGCACGT,TG,TA,GT,AT,AC,GTGTGTGTATATATACACATAGATGCAC;STRUC=<VC46475>	HPRC,HGSVC	Yes	2.408	No	NA,NA	NA	NA
chr11:133458581	373002	INS	166	0.8653	0.4885	1	OPCML(0.94621,0.531)	OPCML(0.94621,0.531)	NA	NA	NA	NA	NA	NA	NA	No	ID=11-133458153-133458164-AT,11-133458247-133458256-AT,11-133458275-133458482-ACACATATATACACGTGTGTGTATATATAT,11-133458296-133458306-TA,11-133458326-133458336-TA,11-133458356-133458366-TA,11-133458386-133458396-TA,11-133458416-133458426-TA,11-133458446-133458456-TA,11-133458469-133458477-GT,11-133458495-133458505-GT,11-133458523-133458532-TG,11-133458548-133458558-GT,11-133458574-133458582-GT,11-133458596-133458608-GT,11-133458624-133458634-GT,11-133458652-133458662-GT,11-133458682-133458692-GT,11-133458712-133458720-GT,11-133458740-133458748-GT,11-133458768-133458776-GT,11-133458684-133458781-GTGTGTGTATATATACACATAGATGCAC,11-133458794-133458804-GT,11-133458822-133458832-GT,11-133458850-133458860-GT,11-133458768-133458865-GTGTGTGTATATACACATAGATGCACGT,11-133458866-133458875-AC,11-133458876-133458885-AC,11-133458885-133458894-TG,11-133458893-133458903-TA;MOTIFS=ACACATATATACACGTGTGTGTATATATAT,GTGTGTGTATATACACATAGATGCACGT,TG,TA,GT,AT,AC,GTGTGTGTATATATACACATAGATGCAC;STRUC=<VC46475>	HGSVC	No	1.616	No	NA,NA	NA	NA
chr11:133458768	373003	INS	56	0.7986	0.6905	15	OPCML(0.94621,0.531)	OPCML(0.94621,0.531)	NA	NA	NA	NA	NA	NA	NA	No	ID=11-133458153-133458164-AT,11-133458247-133458256-AT,11-133458275-133458482-ACACATATATACACGTGTGTGTATATATAT,11-133458296-133458306-TA,11-133458326-133458336-TA,11-133458356-133458366-TA,11-133458386-133458396-TA,11-133458416-133458426-TA,11-133458446-133458456-TA,11-133458469-133458477-GT,11-133458495-133458505-GT,11-133458523-133458532-TG,11-133458548-133458558-GT,11-133458574-133458582-GT,11-133458596-133458608-GT,11-133458624-133458634-GT,11-133458652-133458662-GT,11-133458682-133458692-GT,11-133458712-133458720-GT,11-133458740-133458748-GT,11-133458768-133458776-GT,11-133458684-133458781-GTGTGTGTATATATACACATAGATGCAC,11-133458794-133458804-GT,11-133458822-133458832-GT,11-133458850-133458860-GT,11-133458768-133458865-GTGTGTGTATATACACATAGATGCACGT,11-133458866-133458875-AC,11-133458876-133458885-AC,11-133458885-133458894-TG,11-133458893-133458903-TA;MOTIFS=ACACATATATACACGTGTGTGTATATATAT,GTGTGTGTATATACACATAGATGCACGT,TG,TA,GT,AT,AC,GTGTGTGTATATATACACATAGATGCAC;STRUC=<VC46475>	HPRC,HGSVC,1KG-ONT	No	0.089	Yes	NA,NA	NA	NA
chr11:133458768	373004	INS	84	0.8961	0.5859	2	OPCML(0.94621,0.531)	OPCML(0.94621,0.531)	NA	NA	NA	NA	NA	NA	NA	No	ID=11-133458153-133458164-AT,11-133458247-133458256-AT,11-133458275-133458482-ACACATATATACACGTGTGTGTATATATAT,11-133458296-133458306-TA,11-133458326-133458336-TA,11-133458356-133458366-TA,11-133458386-133458396-TA,11-133458416-133458426-TA,11-133458446-133458456-TA,11-133458469-133458477-GT,11-133458495-133458505-GT,11-133458523-133458532-TG,11-133458548-133458558-GT,11-133458574-133458582-GT,11-133458596-133458608-GT,11-133458624-133458634-GT,11-133458652-133458662-GT,11-133458682-133458692-GT,11-133458712-133458720-GT,11-133458740-133458748-GT,11-133458768-133458776-GT,11-133458684-133458781-GTGTGTGTATATATACACATAGATGCAC,11-133458794-133458804-GT,11-133458822-133458832-GT,11-133458850-133458860-GT,11-133458768-133458865-GTGTGTGTATATACACATAGATGCACGT,11-133458866-133458875-AC,11-133458876-133458885-AC,11-133458885-133458894-TG,11-133458893-133458903-TA;MOTIFS=ACACATATATACACGTGTGTGTATATATAT,GTGTGTGTATATACACATAGATGCACGT,TG,TA,GT,AT,AC,GTGTGTGTATATATACACATAGATGCAC;STRUC=<VC46475>	HPRC,HGSVC,1KG-ONT	No	0.089	No	NA,NA	NA	NA
chr11:133458768	373005	INS	58	0.8257	0.6647	17	OPCML(0.94621,0.531)	OPCML(0.94621,0.531)	NA	NA	NA	NA	NA	NA	NA	No	ID=11-133458153-133458164-AT,11-133458247-133458256-AT,11-133458275-133458482-ACACATATATACACGTGTGTGTATATATAT,11-133458296-133458306-TA,11-133458326-133458336-TA,11-133458356-133458366-TA,11-133458386-133458396-TA,11-133458416-133458426-TA,11-133458446-133458456-TA,11-133458469-133458477-GT,11-133458495-133458505-GT,11-133458523-133458532-TG,11-133458548-133458558-GT,11-133458574-133458582-GT,11-133458596-133458608-GT,11-133458624-133458634-GT,11-133458652-133458662-GT,11-133458682-133458692-GT,11-133458712-133458720-GT,11-133458740-133458748-GT,11-133458768-133458776-GT,11-133458684-133458781-GTGTGTGTATATATACACATAGATGCAC,11-133458794-133458804-GT,11-133458822-133458832-GT,11-133458850-133458860-GT,11-133458768-133458865-GTGTGTGTATATACACATAGATGCACGT,11-133458866-133458875-AC,11-133458876-133458885-AC,11-133458885-133458894-TG,11-133458893-133458903-TA;MOTIFS=ACACATATATACACGTGTGTGTATATATAT,GTGTGTGTATATACACATAGATGCACGT,TG,TA,GT,AT,AC,GTGTGTGTATATATACACATAGATGCAC;STRUC=<VC46475>	HPRC,HGSVC,1KG-ONT	No	0.089	Yes	NA,NA	NA	NA
chr11:133499773	373006	DEL	86	0.8703	0.4548	103	OPCML(0.94621,0.531)	OPCML(0.94621,0.531)	NA	NA	NA	NA	NA	NA	NA	No	ID=11-133499771-133499787-AT;MOTIFS=AT;STRUC=<TR714328>,ID=11-133499791-133499801-AT;MOTIFS=AT;STRUC=<TR714329>,ID=11-133499800-133499809-TG;MOTIFS=TG;STRUC=<TR714330>,ID=11-133499808-133499820-TA;MOTIFS=TA;STRUC=<TR714331>,ID=11-133499840-133499852-TA;MOTIFS=TA;STRUC=(TA)n	HPRC,HGSVC,1KG-ONT	Yes	4.148	Yes	NA,NA	NA	NA
chr11:133518224	373007	DEL	110	0.8073	0.6779	19	OPCML(0.94621,0.531)	OPCML(0.94621,0.531)	NA	NA	NA	NA	NA	NA	NA	No	ID=11-133518322-133518335-GT;MOTIFS=GT;STRUC=<TR714355>	HPRC,HGSVC,1KG-ONT	Yes	1.121	Yes	NA,NA	NA	NA
chr11:133518651	373008	DEL	79	0.8563	0.5553	122	OPCML(0.94621,0.531)	OPCML(0.94621,0.531)	NA	NA	NA	NA	NA	NA	NA	No	ID=11-133518587-133518737-GCAGGTGCTGGTGTGTGTGGGGCTGTGGCGTGGGCAGTG;MOTIFS=GCAGGTGCTGGTGTGTGTGGGGCTGTGGCGTGGGCAGTG;STRUC=<TR714359>,ID=11-133518675-133518684-GT;MOTIFS=GT;STRUC=<TR714362>,ID=11-133518714-133518723-GT;MOTIFS=GT;STRUC=<TR714363>	HPRC,HGSVC,1KG-ONT	Yes	0.141	Yes	NA,NA	NA	NA
chr11:133518737	373009	INS	78	0.8758	0.4558	204	OPCML(0.94621,0.531)	OPCML(0.94621,0.531)	NA	NA	NA	NA	NA	NA	NA	No	ID=11-133518587-133518737-GCAGGTGCTGGTGTGTGTGGGGCTGTGGCGTGGGCAGTG;MOTIFS=GCAGGTGCTGGTGTGTGTGGGGCTGTGGCGTGGGCAGTG;STRUC=<TR714359>	HPRC,HGSVC,1KG-ONT	No	0.105	Yes	NA,NA	NA	NA
chr11:133518737	373010	INS	83	0.8883	0.4044	4	OPCML(0.94621,0.531)	OPCML(0.94621,0.531)	NA	NA	NA	NA	NA	NA	NA	No	ID=11-133518587-133518737-GCAGGTGCTGGTGTGTGTGGGGCTGTGGCGTGGGCAGTG;MOTIFS=GCAGGTGCTGGTGTGTGTGGGGCTGTGGCGTGGGCAGTG;STRUC=<TR714359>	HPRC,HGSVC,1KG-ONT	No	0.105	No	NA,NA	NA	NA
chr11:133545860	373011	DEL	1124	0.8406	0.592	1	NA	NA	NA	NA	NA	NA	NA	NA	NA	No	ID=11-133545924-133545933-CCT,11-133545949-133546004-CCCCTGTGCAGCCTCCTC,11-133545996-133546005-CCT,11-133546067-133546079-CCT,11-133546102-133546111-CCT,11-133546144-133546199-CCCCTGTGCAGCCTCCTC,11-133546191-133546203-CCT,11-133546226-133546235-CCT,11-133546313-133546322-CCT,11-133546349-133546361-CCT,11-133546402-133546411-CCT;MOTIFS=CCCCTGTGCAGCCTCCTC,CCT;STRUC=<VC46485>,ID=11-133546727-133546736-CCT;MOTIFS=CCT;STRUC=<TR714398>,ID=11-133546761-133546770-CCT;MOTIFS=CCT;STRUC=<TR714399>,ID=11-133546851-133546860-CCT;MOTIFS=CCT;STRUC=<TR714400>,ID=11-133546941-133546950-CCT;MOTIFS=CCT;STRUC=<TR714401>	NA	Yes	0.359	No	NA,NA	NA	NA
chr11:133545953	373012	INS	677	0.9144	0.3178	2	NA	NA	NA	NA	NA	NA	NA	NA	NA	No	ID=11-133545924-133545933-CCT,11-133545949-133546004-CCCCTGTGCAGCCTCCTC,11-133545996-133546005-CCT,11-133546067-133546079-CCT,11-133546102-133546111-CCT,11-133546144-133546199-CCCCTGTGCAGCCTCCTC,11-133546191-133546203-CCT,11-133546226-133546235-CCT,11-133546313-133546322-CCT,11-133546349-133546361-CCT,11-133546402-133546411-CCT;MOTIFS=CCCCTGTGCAGCCTCCTC,CCT;STRUC=<VC46485>	HPRC,HGSVC,1KG-ONT	No	0.106	No	NA,NA	NA	NA
chr11:133546022	373014	INS	653	0.9698	0.2673	11	NA	NA	NA	NA	NA	NA	NA	NA	NA	No	ID=11-133545924-133545933-CCT,11-133545949-133546004-CCCCTGTGCAGCCTCCTC,11-133545996-133546005-CCT,11-133546067-133546079-CCT,11-133546102-133546111-CCT,11-133546144-133546199-CCCCTGTGCAGCCTCCTC,11-133546191-133546203-CCT,11-133546226-133546235-CCT,11-133546313-133546322-CCT,11-133546349-133546361-CCT,11-133546402-133546411-CCT;MOTIFS=CCCCTGTGCAGCCTCCTC,CCT;STRUC=<VC46485>	HPRC,HGSVC,1KG-ONT	No	0.052	Yes	NA,NA	NA	NA
chr11:133546022	373015	INS	724	0.923	0.2835	395	NA	NA	NA	NA	NA	NA	NA	NA	NA	No	ID=11-133545924-133545933-CCT,11-133545949-133546004-CCCCTGTGCAGCCTCCTC,11-133545996-133546005-CCT,11-133546067-133546079-CCT,11-133546102-133546111-CCT,11-133546144-133546199-CCCCTGTGCAGCCTCCTC,11-133546191-133546203-CCT,11-133546226-133546235-CCT,11-133546313-133546322-CCT,11-133546349-133546361-CCT,11-133546402-133546411-CCT;MOTIFS=CCCCTGTGCAGCCTCCTC,CCT;STRUC=<VC46485>	HPRC,HGSVC,1KG-ONT	No	0.052	Yes	NA,NA	NA	NA
chr11:133546022	373013	INS	584	0.8791	0.5308	3	NA	NA	NA	NA	NA	NA	NA	NA	NA	No	ID=11-133545924-133545933-CCT,11-133545949-133546004-CCCCTGTGCAGCCTCCTC,11-133545996-133546005-CCT,11-133546067-133546079-CCT,11-133546102-133546111-CCT,11-133546144-133546199-CCCCTGTGCAGCCTCCTC,11-133546191-133546203-CCT,11-133546226-133546235-CCT,11-133546313-133546322-CCT,11-133546349-133546361-CCT,11-133546402-133546411-CCT;MOTIFS=CCCCTGTGCAGCCTCCTC,CCT;STRUC=<VC46485>	HPRC,HGSVC,1KG-ONT	No	0.052	No	NA,NA	NA	NA
chr11:133546056	373016	INS	88	0.8444	0.5935	68	NA	NA	NA	NA	NA	NA	NA	NA	NA	No	ID=11-133545924-133545933-CCT,11-133545949-133546004-CCCCTGTGCAGCCTCCTC,11-133545996-133546005-CCT,11-133546067-133546079-CCT,11-133546102-133546111-CCT,11-133546144-133546199-CCCCTGTGCAGCCTCCTC,11-133546191-133546203-CCT,11-133546226-133546235-CCT,11-133546313-133546322-CCT,11-133546349-133546361-CCT,11-133546402-133546411-CCT;MOTIFS=CCCCTGTGCAGCCTCCTC,CCT;STRUC=<VC46485>	HPRC,HGSVC,1KG-ONT	No	0.052	Yes	NA,NA	NA	NA
chr11:133546083	373017	INS	424	0.8964	0.4091	63	NA	NA	NA	NA	NA	NA	NA	NA	NA	No	ID=11-133545924-133545933-CCT,11-133545949-133546004-CCCCTGTGCAGCCTCCTC,11-133545996-133546005-CCT,11-133546067-133546079-CCT,11-133546102-133546111-CCT,11-133546144-133546199-CCCCTGTGCAGCCTCCTC,11-133546191-133546203-CCT,11-133546226-133546235-CCT,11-133546313-133546322-CCT,11-133546349-133546361-CCT,11-133546402-133546411-CCT;MOTIFS=CCCCTGTGCAGCCTCCTC,CCT;STRUC=<VC46485>	HPRC,HGSVC,1KG-ONT	No	0.043	Yes	NA,NA	NA	NA
chr11:133546161	373018	INS	764	0.9783	0.21	10	NA	NA	NA	NA	NA	NA	NA	NA	NA	No	ID=11-133545924-133545933-CCT,11-133545949-133546004-CCCCTGTGCAGCCTCCTC,11-133545996-133546005-CCT,11-133546067-133546079-CCT,11-133546102-133546111-CCT,11-133546144-133546199-CCCCTGTGCAGCCTCCTC,11-133546191-133546203-CCT,11-133546226-133546235-CCT,11-133546313-133546322-CCT,11-133546349-133546361-CCT,11-133546402-133546411-CCT;MOTIFS=CCCCTGTGCAGCCTCCTC,CCT;STRUC=<VC46485>	HPRC,HGSVC,1KG-ONT	No	0.002	Yes	NA,NA	NA	NA
chr11:133546327	373019	INS	134	0.8249	0.6435	2	NA	NA	NA	NA	NA	NA	NA	NA	NA	No	ID=11-133545924-133545933-CCT,11-133545949-133546004-CCCCTGTGCAGCCTCCTC,11-133545996-133546005-CCT,11-133546067-133546079-CCT,11-133546102-133546111-CCT,11-133546144-133546199-CCCCTGTGCAGCCTCCTC,11-133546191-133546203-CCT,11-133546226-133546235-CCT,11-133546313-133546322-CCT,11-133546349-133546361-CCT,11-133546402-133546411-CCT;MOTIFS=CCCCTGTGCAGCCTCCTC,CCT;STRUC=<VC46485>	HPRC,HGSVC,1KG-ONT	Yes	0.002	Yes	NA,NA	NA	NA
chr11:133546327	373020	INS	125	0.8653	0.6485	90	NA	NA	NA	NA	NA	NA	NA	NA	NA	No	ID=11-133545924-133545933-CCT,11-133545949-133546004-CCCCTGTGCAGCCTCCTC,11-133545996-133546005-CCT,11-133546067-133546079-CCT,11-133546102-133546111-CCT,11-133546144-133546199-CCCCTGTGCAGCCTCCTC,11-133546191-133546203-CCT,11-133546226-133546235-CCT,11-133546313-133546322-CCT,11-133546349-133546361-CCT,11-133546402-133546411-CCT;MOTIFS=CCCCTGTGCAGCCTCCTC,CCT;STRUC=<VC46485>	HPRC,HGSVC,1KG-ONT	Yes	0.002	Yes	NA,NA	NA	NA
chr11:133546327	373021	INS	502	0.8216	0.6478	49	NA	NA	NA	NA	NA	NA	NA	NA	NA	No	ID=11-133545924-133545933-CCT,11-133545949-133546004-CCCCTGTGCAGCCTCCTC,11-133545996-133546005-CCT,11-133546067-133546079-CCT,11-133546102-133546111-CCT,11-133546144-133546199-CCCCTGTGCAGCCTCCTC,11-133546191-133546203-CCT,11-133546226-133546235-CCT,11-133546313-133546322-CCT,11-133546349-133546361-CCT,11-133546402-133546411-CCT;MOTIFS=CCCCTGTGCAGCCTCCTC,CCT;STRUC=<VC46485>	HPRC,HGSVC,1KG-ONT	No	0.002	Yes	NA,NA	NA	NA
chr11:133546343	373022	DEL	252	0.8422	0.5824	1	NA	NA	NA	NA	NA	NA	NA	NA	NA	No	ID=11-133545924-133545933-CCT,11-133545949-133546004-CCCCTGTGCAGCCTCCTC,11-133545996-133546005-CCT,11-133546067-133546079-CCT,11-133546102-133546111-CCT,11-133546144-133546199-CCCCTGTGCAGCCTCCTC,11-133546191-133546203-CCT,11-133546226-133546235-CCT,11-133546313-133546322-CCT,11-133546349-133546361-CCT,11-133546402-133546411-CCT;MOTIFS=CCCCTGTGCAGCCTCCTC,CCT;STRUC=<VC46485>	NA	No	0.03	No	NA,NA	NA	NA
chr11:133546622	373024	INS	144	0.8101	0.6953	1	NA	NA	NA	NA	NA	NA	NA	NA	NA	No	NA	HPRC,HGSVC,1KG-ONT	No	3.828	No	NA,NA	NA	NA
chr11:133546827	373025	INS	142	0.8841	0.4469	4	NA	NA	NA	NA	NA	NA	NA	NA	NA	No	NA	HPRC,HGSVC,1KG-ONT	Yes	0.159	No	NA,NA	NA	NA
chr11:133546832	373026	INS	162	0.9759	0.1136	1	NA	NA	NA	NA	NA	NA	NA	NA	NA	No	NA	NA	Yes	0.159	Yes	NA,NA	NA	NA
chr11:133546840	373027	INS	507	0.882	0.4205	12	NA	NA	NA	NA	NA	NA	NA	NA	NA	No	NA	NA	No	0.799	No	NA,NA	NA	NA
chr11:133555192	373028	INS	328	0.8296	0.6228	49	NA	NA	NA	NA	NA	NA	NA	NA	NA	No	NA	HPRC,HGSVC,1KG-ONT	Yes	8.25	Yes	NA,NA	NA	NA
chr11:133616515	373029	INS	347	0.9577	0.3596	1	NA	NA	NA	NA	NA	NA	NA	NA	NA	No	NA	HPRC	No	1.616	No	NA,NA	NA	NA
chr11:133627685	373030	INS	84	0.9006	0.37	9	NA	NA	NA	NA	NA	NA	NA	NA	NA	No	NA	HPRC,HGSVC	No	1.616	Yes	NA,NA	NA	NA
chr11:133640577	373031	DEL	57	0.8791	0.4121	6	NA	NA	NA	NA	NA	NA	NA	NA	NA	No	ID=11-133640583-133640587-AT,11-133640589-133640633-AT;MOTIFS=AT;STRUC=<VC46489>	NA	Yes	2.748	Yes	NA,NA	NA	NA
chr11:133650035	373032	INS	54	0.8913	0.4069	60	NA	NA	NA	NA	NA	NA	NA	NA	NA	No	NA	HPRC,HGSVC,1KG-ONT	Yes	3.322	Yes	NA,NA	NA	NA
chr11:133650051	373033	INS	54	0.8982	0.36	901	NA	NA	NA	NA	NA	NA	NA	NA	NA	No	NA	HPRC,HGSVC,1KG-ONT	Yes	3.322	Yes	NA,NA	NA	NA
chr11:133650051	373034	INS	57	0.862	0.5491	2	NA	NA	NA	NA	NA	NA	NA	NA	NA	No	NA	HPRC,HGSVC,1KG-ONT	Yes	3.322	No	NA,NA	NA	NA
chr11:133650056	373035	INS	57	0.8519	0.5382	17	NA	NA	NA	NA	NA	NA	NA	NA	NA	No	NA	HPRC,HGSVC,1KG-ONT	Yes	3.322	No	NA,NA	NA	NA
chr11:133650056	373036	INS	109	0.882	0.4342	1	NA	NA	NA	NA	NA	NA	NA	NA	NA	No	NA	NA	No	3.322	No	NA,NA	NA	NA
chr11:133678865	373037	DEL	76	0.8387	0.6103	1	NA	NA	NA	NA	NA	NA	NA	NA	NA	No	NA	NA	Yes	13.64	No	NA,NA	NA	NA
chr11:133707538	373038	INS	722	0.8439	0.545	57	NA	NA	NA	NA	NA	NA	NA	NA	NA	No	NA	HGSVC,1KG-ONT	No	3.322	Yes	NA,NA	NA	NA
chr11:133713359	373039	INS	365	0.8347	0.6428	1	NA	NA	NA	NA	NA	NA	NA	NA	NA	No	NA	NA	Yes	7.398	No	NA,NA	NA	NA
chr11:133717582	373040	DEL	1022	0.8394	0.616	2	NA	NA	NA	NA	NA	NA	NA	NA	NA	No	ID=11-133718340-133718349-GGA;MOTIFS=GGA;STRUC=<TR714641>	NA	Yes	0.522	No	NA,NA	NA	NA
chr11:133738623	373041	DEL	50	0.81	0.6648	4	NA	NA	NA	NA	NA	NA	NA	NA	NA	No	ID=11-133738618-133738631-TG;MOTIFS=TG;STRUC=<TR714665>,ID=11-133738639-133738651-GT,11-133738657-133738667-GT;MOTIFS=GT;STRUC=<VC46497>	HPRC,HGSVC,1KG-ONT	Yes	0.9	Yes	NA,NA	NA	NA
chr11:133738668	373042	DEL	69	0.9629	0.15	7	NA	NA	NA	NA	NA	NA	NA	NA	NA	No	ID=11-133738732-133738741-GT;MOTIFS=GT;STRUC=(GT)n	HPRC,HGSVC,1KG-ONT	Yes	0.957	Yes	NA,NA	NA	NA
chr11:133738916	373043	DEL	52	0.8214	0.6194	46	NA	NA	NA	NA	NA	NA	NA	NA	NA	No	ID=11-133738913-133738925-TG,11-133738940-133738949-GT,11-133738970-133738979-GT,11-133739012-133739021-GT,11-133739067-133739078-GT,11-133739093-133739116-GTGGGT,11-133739215-133739224-GT,11-133739273-133739282-GT,11-133739318-133739332-GT,11-133739366-133739373-G,11-133739399-133739410-GT;MOTIFS=G,GTGGGT,TG,GT;STRUC=<VC46500>	HPRC,HGSVC,1KG-ONT	No	0.927	Yes	NA,NA	NA	NA
chr11:133743452	373044	INS	327	0.9782	0.1395	14	NA	NA	NA	NA	NA	NA	NA	NA	NA	No	NA	HPRC,HGSVC	Yes	2.538	Yes	NA,NA	NA	NA
chr11:133752500	373045	INS	73	0.819	0.6392	1	NA	NA	NA	NA	NA	NA	NA	NA	NA	No	NA	NA	No	10.35	No	NA,NA	NA	NA
chr11:133833083	373046	INS	396	0.8296	0.6323	7	NA	NA	NA	NA	NA	NA	NA	NA	NA	No	ID=11-133833059-133833080-GGAGGG;MOTIFS=GGAGGG;STRUC=(GGAGGG)n	HPRC,HGSVC	No	0.135	Yes	NA,NA	NA	NA
chr11:133833084	373071	INS	510	0.8111	0.663	12	NA	NA	NA	NA	NA	NA	NA	NA	NA	No	ID=11-133833059-133833080-GGAGGG;MOTIFS=GGAGGG;STRUC=(GGAGGG)n	HPRC,HGSVC,1KG-ONT	No	0.135	Yes	NA,NA	NA	NA
chr11:133833084	373062	INS	426	0.967	0.2875	97	NA	NA	NA	NA	NA	NA	NA	NA	NA	No	ID=11-133833059-133833080-GGAGGG;MOTIFS=GGAGGG;STRUC=(GGAGGG)n	HPRC,HGSVC	No	0.135	Yes	NA,NA	NA	NA
chr11:133833084	373072	INS	687	0.8601	0.5212	39	NA	NA	NA	NA	NA	NA	NA	NA	NA	No	ID=11-133833059-133833080-GGAGGG;MOTIFS=GGAGGG;STRUC=(GGAGGG)n	HPRC,HGSVC,1KG-ONT	No	0.135	Yes	NA,NA	NA	NA
chr11:133833084	373073	INS	146	0.8687	0.5284	1	NA	NA	NA	NA	NA	NA	NA	NA	NA	No	ID=11-133833059-133833080-GGAGGG;MOTIFS=GGAGGG;STRUC=(GGAGGG)n	HPRC,1KG-ONT	No	0.135	No	NA,NA	NA	NA
chr11:133833084	373074	INS	790	0.9176	0.3175	9	NA	NA	NA	NA	NA	NA	NA	NA	NA	No	ID=11-133833059-133833080-GGAGGG;MOTIFS=GGAGGG;STRUC=(GGAGGG)n	HPRC,HGSVC,1KG-ONT	No	0.135	Yes	NA,NA	NA	NA
chr11:133833084	373075	INS	974	0.8085	0.6821	3	NA	NA	NA	NA	NA	NA	NA	NA	NA	No	ID=11-133833059-133833080-GGAGGG;MOTIFS=GGAGGG;STRUC=(GGAGGG)n	HPRC,HGSVC,1KG-ONT	No	0.135	No	NA,NA	NA	NA
chr11:133833084	373076	INS	431	0.8437	0.636	13	NA	NA	NA	NA	NA	NA	NA	NA	NA	No	ID=11-133833059-133833080-GGAGGG;MOTIFS=GGAGGG;STRUC=(GGAGGG)n	HPRC,HGSVC	No	0.135	Yes	NA,NA	NA	NA
chr11:133833084	373078	INS	381	0.827	0.6292	1	NA	NA	NA	NA	NA	NA	NA	NA	NA	No	ID=11-133833059-133833080-GGAGGG;MOTIFS=GGAGGG;STRUC=(GGAGGG)n	HPRC,HGSVC	No	0.135	No	NA,NA	NA	NA
chr11:133833084	373079	INS	638	0.9007	0.3726	82	NA	NA	NA	NA	NA	NA	NA	NA	NA	No	ID=11-133833059-133833080-GGAGGG;MOTIFS=GGAGGG;STRUC=(GGAGGG)n	HPRC,HGSVC,1KG-ONT	No	0.135	Yes	NA,NA	NA	NA
chr11:133833084	373080	INS	1566	0.8899	0.3876	32	NA	NA	NA	NA	NA	NA	NA	NA	NA	No	ID=11-133833059-133833080-GGAGGG;MOTIFS=GGAGGG;STRUC=(GGAGGG)n	HPRC,HGSVC,1KG-ONT	No	0.135	Yes	NA,NA	NA	NA
chr11:133833084	373081	INS	1480	0.787	0.6974	50	NA	NA	NA	NA	NA	NA	NA	NA	NA	No	ID=11-133833059-133833080-GGAGGG;MOTIFS=GGAGGG;STRUC=(GGAGGG)n	HPRC,HGSVC,1KG-ONT	No	0.135	Yes	NA,NA	NA	NA
chr11:133833084	373082	INS	672	0.9413	0.2453	271	NA	NA	NA	NA	NA	NA	NA	NA	NA	No	ID=11-133833059-133833080-GGAGGG;MOTIFS=GGAGGG;STRUC=(GGAGGG)n	HPRC,HGSVC,1KG-ONT	No	0.135	Yes	NA,NA	NA	NA
chr11:133833084	373083	INS	603	0.8799	0.4341	34	NA	NA	NA	NA	NA	NA	NA	NA	NA	No	ID=11-133833059-133833080-GGAGGG;MOTIFS=GGAGGG;STRUC=(GGAGGG)n	HPRC,HGSVC,1KG-ONT	No	0.135	Yes	NA,NA	NA	NA
chr11:133833084	373084	INS	755	0.8474	0.605	18	NA	NA	NA	NA	NA	NA	NA	NA	NA	No	ID=11-133833059-133833080-GGAGGG;MOTIFS=GGAGGG;STRUC=(GGAGGG)n	HPRC,HGSVC,1KG-ONT	No	0.135	Yes	NA,NA	NA	NA
chr11:133833084	373085	INS	660	0.8673	0.4951	23	NA	NA	NA	NA	NA	NA	NA	NA	NA	No	ID=11-133833059-133833080-GGAGGG;MOTIFS=GGAGGG;STRUC=(GGAGGG)n	HPRC,HGSVC,1KG-ONT	No	0.135	Yes	NA,NA	NA	NA
chr11:133833084	373086	INS	808	0.8602	0.5368	12	NA	NA	NA	NA	NA	NA	NA	NA	NA	No	ID=11-133833059-133833080-GGAGGG;MOTIFS=GGAGGG;STRUC=(GGAGGG)n	HPRC,HGSVC,1KG-ONT	No	0.135	Yes	NA,NA	NA	NA
chr11:133833084	373087	INS	730	0.8432	0.5906	6	NA	NA	NA	NA	NA	NA	NA	NA	NA	No	ID=11-133833059-133833080-GGAGGG;MOTIFS=GGAGGG;STRUC=(GGAGGG)n	HPRC,HGSVC,1KG-ONT	No	0.135	Yes	NA,NA	NA	NA
chr11:133833084	373088	INS	701	0.8117	0.6463	163	NA	NA	NA	NA	NA	NA	NA	NA	NA	No	ID=11-133833059-133833080-GGAGGG;MOTIFS=GGAGGG;STRUC=(GGAGGG)n	HPRC,HGSVC,1KG-ONT	No	0.135	Yes	NA,NA	NA	NA
chr11:133833084	373089	INS	929	0.8565	0.539	3	NA	NA	NA	NA	NA	NA	NA	NA	NA	No	ID=11-133833059-133833080-GGAGGG;MOTIFS=GGAGGG;STRUC=(GGAGGG)n	HPRC,HGSVC,1KG-ONT	No	0.135	Yes	NA,NA	NA	NA
chr11:133833084	373090	INS	725	0.8684	0.502	12	NA	NA	NA	NA	NA	NA	NA	NA	NA	No	ID=11-133833059-133833080-GGAGGG;MOTIFS=GGAGGG;STRUC=(GGAGGG)n	HPRC,HGSVC,1KG-ONT	No	0.135	Yes	NA,NA	NA	NA
chr11:133833084	373091	INS	895	0.8935	0.4052	23	NA	NA	NA	NA	NA	NA	NA	NA	NA	No	ID=11-133833059-133833080-GGAGGG;MOTIFS=GGAGGG;STRUC=(GGAGGG)n	HPRC,HGSVC,1KG-ONT	No	0.135	Yes	NA,NA	NA	NA
chr11:133833084	373092	INS	706	0.9127	0.3502	9	NA	NA	NA	NA	NA	NA	NA	NA	NA	No	ID=11-133833059-133833080-GGAGGG;MOTIFS=GGAGGG;STRUC=(GGAGGG)n	HPRC,HGSVC,1KG-ONT	No	0.135	Yes	NA,NA	NA	NA
chr11:133833084	373093	INS	670	0.8115	0.6673	6	NA	NA	NA	NA	NA	NA	NA	NA	NA	No	ID=11-133833059-133833080-GGAGGG;MOTIFS=GGAGGG;STRUC=(GGAGGG)n	HPRC,HGSVC,1KG-ONT	No	0.135	Yes	NA,NA	NA	NA
chr11:133833084	373095	INS	927	0.8393	0.5723	2	NA	NA	NA	NA	NA	NA	NA	NA	NA	No	ID=11-133833059-133833080-GGAGGG;MOTIFS=GGAGGG;STRUC=(GGAGGG)n	HPRC,HGSVC,1KG-ONT	No	0.135	No	NA,NA	NA	NA
chr11:133833084	373069	INS	478	0.9154	0.3174	17	NA	NA	NA	NA	NA	NA	NA	NA	NA	No	ID=11-133833059-133833080-GGAGGG;MOTIFS=GGAGGG;STRUC=(GGAGGG)n	HPRC,HGSVC	No	0.135	Yes	NA,NA	NA	NA
chr11:133833084	373047	INS	540	0.8703	0.449	5	NA	NA	NA	NA	NA	NA	NA	NA	NA	No	ID=11-133833059-133833080-GGAGGG;MOTIFS=GGAGGG;STRUC=(GGAGGG)n	HPRC,HGSVC,1KG-ONT	No	0.135	No	NA,NA	NA	NA
chr11:133833084	373048	INS	730	0.8803	0.6934	20	NA	NA	NA	NA	NA	NA	NA	NA	NA	No	ID=11-133833059-133833080-GGAGGG;MOTIFS=GGAGGG;STRUC=(GGAGGG)n	HPRC,HGSVC,1KG-ONT	No	0.135	Yes	NA,NA	NA	NA
chr11:133833084	373049	INS	450	0.9041	0.3694	8	NA	NA	NA	NA	NA	NA	NA	NA	NA	No	ID=11-133833059-133833080-GGAGGG;MOTIFS=GGAGGG;STRUC=(GGAGGG)n	HPRC,HGSVC	No	0.135	Yes	NA,NA	NA	NA
chr11:133833084	373050	INS	789	0.7982	0.6999	3	NA	NA	NA	NA	NA	NA	NA	NA	NA	No	ID=11-133833059-133833080-GGAGGG;MOTIFS=GGAGGG;STRUC=(GGAGGG)n	HPRC,HGSVC,1KG-ONT	No	0.135	Yes	NA,NA	NA	NA
chr11:133833084	373051	INS	391	0.8597	0.5253	1	NA	NA	NA	NA	NA	NA	NA	NA	NA	No	ID=11-133833059-133833080-GGAGGG;MOTIFS=GGAGGG;STRUC=(GGAGGG)n	HPRC,HGSVC	No	0.135	No	NA,NA	NA	NA
chr11:133833084	373052	INS	797	0.8556	0.52	9	NA	NA	NA	NA	NA	NA	NA	NA	NA	No	ID=11-133833059-133833080-GGAGGG;MOTIFS=GGAGGG;STRUC=(GGAGGG)n	HPRC,HGSVC,1KG-ONT	No	0.135	Yes	NA,NA	NA	NA
chr11:133833084	373053	INS	514	0.8366	0.6595	3	NA	NA	NA	NA	NA	NA	NA	NA	NA	No	ID=11-133833059-133833080-GGAGGG;MOTIFS=GGAGGG;STRUC=(GGAGGG)n	HPRC,HGSVC,1KG-ONT	No	0.135	Yes	NA,NA	NA	NA
chr11:133833084	373054	INS	572	0.8531	0.5779	1	NA	NA	NA	NA	NA	NA	NA	NA	NA	No	ID=11-133833059-133833080-GGAGGG;MOTIFS=GGAGGG;STRUC=(GGAGGG)n	HPRC,HGSVC,1KG-ONT	No	0.135	No	NA,NA	NA	NA
chr11:133833084	373055	INS	1387	0.8918	0.4361	11	NA	NA	NA	NA	NA	NA	NA	NA	NA	No	ID=11-133833059-133833080-GGAGGG;MOTIFS=GGAGGG;STRUC=(GGAGGG)n	HPRC,HGSVC,1KG-ONT	No	0.135	Yes	NA,NA	NA	NA
chr11:133833084	373056	INS	1343	0.8714	0.4547	19	NA	NA	NA	NA	NA	NA	NA	NA	NA	No	ID=11-133833059-133833080-GGAGGG;MOTIFS=GGAGGG;STRUC=(GGAGGG)n	HPRC,HGSVC,1KG-ONT	No	0.135	Yes	NA,NA	NA	NA
chr11:133833084	373057	INS	629	0.8421	0.5907	14	NA	NA	NA	NA	NA	NA	NA	NA	NA	No	ID=11-133833059-133833080-GGAGGG;MOTIFS=GGAGGG;STRUC=(GGAGGG)n	HPRC,HGSVC,1KG-ONT	No	0.135	Yes	NA,NA	NA	NA
chr11:133833084	373058	INS	640	0.8628	0.5483	19	NA	NA	NA	NA	NA	NA	NA	NA	NA	No	ID=11-133833059-133833080-GGAGGG;MOTIFS=GGAGGG;STRUC=(GGAGGG)n	HPRC,HGSVC,1KG-ONT	No	0.135	Yes	NA,NA	NA	NA
chr11:133833084	373059	INS	748	0.8417	0.6306	4	NA	NA	NA	NA	NA	NA	NA	NA	NA	No	ID=11-133833059-133833080-GGAGGG;MOTIFS=GGAGGG;STRUC=(GGAGGG)n	HPRC,HGSVC,1KG-ONT	No	0.135	Yes	NA,NA	NA	NA
chr11:133833084	373060	INS	575	0.8797	0.4512	2	NA	NA	NA	NA	NA	NA	NA	NA	NA	No	ID=11-133833059-133833080-GGAGGG;MOTIFS=GGAGGG;STRUC=(GGAGGG)n	HPRC,HGSVC,1KG-ONT	No	0.135	Yes	NA,NA	NA	NA
chr11:133833084	373061	INS	450	0.8676	0.5033	47	NA	NA	NA	NA	NA	NA	NA	NA	NA	No	ID=11-133833059-133833080-GGAGGG;MOTIFS=GGAGGG;STRUC=(GGAGGG)n	HPRC,HGSVC	No	0.135	Yes	NA,NA	NA	NA
chr11:133833084	373070	INS	566	0.8771	0.5112	2	NA	NA	NA	NA	NA	NA	NA	NA	NA	No	ID=11-133833059-133833080-GGAGGG;MOTIFS=GGAGGG;STRUC=(GGAGGG)n	HPRC,HGSVC,1KG-ONT	No	0.135	No	NA,NA	NA	NA
chr11:133833084	373063	INS	400	0.8631	0.4856	1	NA	NA	NA	NA	NA	NA	NA	NA	NA	No	ID=11-133833059-133833080-GGAGGG;MOTIFS=GGAGGG;STRUC=(GGAGGG)n	HPRC,HGSVC	No	0.135	No	NA,NA	NA	NA
chr11:133833084	373064	INS	507	0.8512	0.5582	13	NA	NA	NA	NA	NA	NA	NA	NA	NA	No	ID=11-133833059-133833080-GGAGGG;MOTIFS=GGAGGG;STRUC=(GGAGGG)n	HPRC,HGSVC,1KG-ONT	No	0.135	Yes	NA,NA	NA	NA
chr11:133833084	373065	INS	360	0.887	0.408	1	NA	NA	NA	NA	NA	NA	NA	NA	NA	No	ID=11-133833059-133833080-GGAGGG;MOTIFS=GGAGGG;STRUC=(GGAGGG)n	HPRC,HGSVC	No	0.135	No	NA,NA	NA	NA
chr11:133833084	373066	INS	476	0.9027	0.3802	5	NA	NA	NA	NA	NA	NA	NA	NA	NA	No	ID=11-133833059-133833080-GGAGGG;MOTIFS=GGAGGG;STRUC=(GGAGGG)n	HPRC,HGSVC	No	0.135	No	NA,NA	NA	NA
chr11:133833084	373067	INS	379	0.8433	0.5683	4	NA	NA	NA	NA	NA	NA	NA	NA	NA	No	ID=11-133833059-133833080-GGAGGG;MOTIFS=GGAGGG;STRUC=(GGAGGG)n	HPRC,HGSVC	No	0.135	Yes	NA,NA	NA	NA
chr11:133833084	373068	INS	837	0.8996	0.38	2	NA	NA	NA	NA	NA	NA	NA	NA	NA	No	ID=11-133833059-133833080-GGAGGG;MOTIFS=GGAGGG;STRUC=(GGAGGG)n	HPRC,HGSVC,1KG-ONT	No	0.135	Yes	NA,NA	NA	NA
chr11:133833086	373096	INS	460	0.9265	0.2447	1	NA	NA	NA	NA	NA	NA	NA	NA	NA	No	ID=11-133833059-133833080-GGAGGG;MOTIFS=GGAGGG;STRUC=(GGAGGG)n	HPRC,HGSVC	No	0.135	No	NA,NA	NA	NA
chr11:133833088	373097	INS	444	0.8362	0.6106	3	NA	NA	NA	NA	NA	NA	NA	NA	NA	No	ID=11-133833059-133833080-GGAGGG;MOTIFS=GGAGGG;STRUC=(GGAGGG)n	HPRC,HGSVC	No	0.135	Yes	NA,NA	NA	NA
chr11:133833088	373098	INS	689	0.9149	0.3387	10	NA	NA	NA	NA	NA	NA	NA	NA	NA	No	ID=11-133833059-133833080-GGAGGG;MOTIFS=GGAGGG;STRUC=(GGAGGG)n	HPRC,HGSVC,1KG-ONT	No	0.135	Yes	NA,NA	NA	NA
chr11:133833089	373099	INS	443	0.8155	0.666	12	NA	NA	NA	NA	NA	NA	NA	NA	NA	No	ID=11-133833059-133833080-GGAGGG;MOTIFS=GGAGGG;STRUC=(GGAGGG)n	HPRC,HGSVC	No	0.135	Yes	NA,NA	NA	NA
chr11:133833089	373100	INS	393	0.8624	0.5389	1	NA	NA	NA	NA	NA	NA	NA	NA	NA	No	ID=11-133833059-133833080-GGAGGG;MOTIFS=GGAGGG;STRUC=(GGAGGG)n	HPRC,HGSVC	No	0.135	No	NA,NA	NA	NA
chr11:133833089	373101	INS	1014	0.8908	0.4117	8	NA	NA	NA	NA	NA	NA	NA	NA	NA	No	ID=11-133833059-133833080-GGAGGG;MOTIFS=GGAGGG;STRUC=(GGAGGG)n	HPRC,HGSVC,1KG-ONT	No	0.135	Yes	NA,NA	NA	NA
chr11:133833089	373102	INS	613	0.8079	0.6994	8	NA	NA	NA	NA	NA	NA	NA	NA	NA	No	ID=11-133833059-133833080-GGAGGG;MOTIFS=GGAGGG;STRUC=(GGAGGG)n	HPRC,HGSVC,1KG-ONT	No	0.135	Yes	NA,NA	NA	NA
chr11:133833089	373103	INS	665	0.8636	0.5211	4	NA	NA	NA	NA	NA	NA	NA	NA	NA	No	ID=11-133833059-133833080-GGAGGG;MOTIFS=GGAGGG;STRUC=(GGAGGG)n	HPRC,HGSVC,1KG-ONT	No	0.135	No	NA,NA	NA	NA
chr11:133833089	373104	INS	705	0.8501	0.5445	54	NA	NA	NA	NA	NA	NA	NA	NA	NA	No	ID=11-133833059-133833080-GGAGGG;MOTIFS=GGAGGG;STRUC=(GGAGGG)n	HPRC,HGSVC,1KG-ONT	No	0.135	Yes	NA,NA	NA	NA
chr11:133833089	373105	INS	696	0.8467	0.6176	37	NA	NA	NA	NA	NA	NA	NA	NA	NA	No	ID=11-133833059-133833080-GGAGGG;MOTIFS=GGAGGG;STRUC=(GGAGGG)n	HPRC,HGSVC,1KG-ONT	No	0.135	Yes	NA,NA	NA	NA
chr11:133833089	373106	INS	1486	0.9167	0.576	8	NA	NA	NA	NA	NA	NA	NA	NA	NA	No	ID=11-133833059-133833080-GGAGGG;MOTIFS=GGAGGG;STRUC=(GGAGGG)n	HPRC,HGSVC,1KG-ONT	No	0.135	Yes	NA,NA	NA	NA
chr11:133833093	373107	INS	546	0.8077	0.6713	1	NA	NA	NA	NA	NA	NA	NA	NA	NA	No	ID=11-133833059-133833080-GGAGGG;MOTIFS=GGAGGG;STRUC=(GGAGGG)n	HPRC,HGSVC,1KG-ONT	No	0.135	No	NA,NA	NA	NA
chr11:133833127	373108	INS	712	0.8493	0.5639	1	NA	NA	NA	NA	NA	NA	NA	NA	NA	No	ID=11-133833059-133833080-GGAGGG;MOTIFS=GGAGGG;STRUC=(GGAGGG)n	HPRC,HGSVC,1KG-ONT	No	0.135	No	NA,NA	NA	NA
chr11:133863854	373109	INS	184	0.8157	0.6353	6	NA	NA	NA	NA	NA	NA	NA	NA	NA	No	NA	NA	Yes	5.242	Yes	NA,NA	NA	NA
chr11:133864300	373110	INS	50	0.8151	0.6523	25	NA	NA	NA	NA	NA	NA	NA	NA	NA	No	ID=11-133864300-133864318-AT,11-133864317-133864334-TTG;MOTIFS=TTG,AT;STRUC=<VC46509>	1KG-ONT	No	1.616	Yes	NA,NA	NA	NA
chr11:133864300	373113	INS	66	0.8577	0.488	1	NA	NA	NA	NA	NA	NA	NA	NA	NA	No	ID=11-133864300-133864318-AT,11-133864317-133864334-TTG;MOTIFS=TTG,AT;STRUC=<VC46509>	1KG-ONT	No	1.616	No	NA,NA	NA	NA
chr11:133864300	373112	INS	60	0.8906	0.4166	12	NA	NA	NA	NA	NA	NA	NA	NA	NA	No	ID=11-133864300-133864318-AT,11-133864317-133864334-TTG;MOTIFS=TTG,AT;STRUC=<VC46509>	1KG-ONT	No	1.616	Yes	NA,NA	NA	NA
chr11:133864300	373111	INS	54	0.8386	0.5898	11	NA	NA	NA	NA	NA	NA	NA	NA	NA	No	ID=11-133864300-133864318-AT,11-133864317-133864334-TTG;MOTIFS=TTG,AT;STRUC=<VC46509>	1KG-ONT	No	1.616	Yes	NA,NA	NA	NA
chr11:133900029	373114	INS	51	0.8487	0.5684	1	IGSF9B(0.9715,0.483)	NA	NA	NA	NA	NA	NA	NA	NA	No	NA	1KG-ONT	No	3.316	No	NA,NA	NA	NA
chr11:133901902	373115	DEL	90	0.7921	0.6981	7	IGSF9B(0.9715,0.483)	NA	NA	NA	NA	NA	NA	NA	NA	No	ID=11-133901788-133901797-CA,11-133901797-133901805-CA,11-133901810-133901825-CACAC,11-133901820-133901830-CA,11-133901831-133901843-AC,11-133901840-133901883-CACCACACACG,11-133901876-133901890-CA,11-133901890-133901901-AC,11-133901934-133901947-AC,11-133901992-133902009-CA,11-133902104-133902117-CA;MOTIFS=AC,CA,CACAC,CACCACACACG;STRUC=<VC46510>	HPRC,HGSVC,1KG-ONT	No	0.133	Yes	NA,NA	NA	NA
chr11:133901915	373116	DEL	101	0.8626	0.5202	240	IGSF9B(0.9715,0.483)	NA	NA	NA	NA	NA	NA	NA	NA	No	ID=11-133901788-133901797-CA,11-133901797-133901805-CA,11-133901810-133901825-CACAC,11-133901820-133901830-CA,11-133901831-133901843-AC,11-133901840-133901883-CACCACACACG,11-133901876-133901890-CA,11-133901890-133901901-AC,11-133901934-133901947-AC,11-133901992-133902009-CA,11-133902104-133902117-CA;MOTIFS=AC,CA,CACAC,CACCACACACG;STRUC=<VC46510>	HPRC,HGSVC,1KG-ONT	No	0.078	Yes	NA,NA	NA	NA
chr11:133901941	373117	DEL	101	0.8143	0.6694	117	IGSF9B(0.9715,0.483)	NA	NA	NA	NA	NA	NA	NA	NA	No	ID=11-133901788-133901797-CA,11-133901797-133901805-CA,11-133901810-133901825-CACAC,11-133901820-133901830-CA,11-133901831-133901843-AC,11-133901840-133901883-CACCACACACG,11-133901876-133901890-CA,11-133901890-133901901-AC,11-133901934-133901947-AC,11-133901992-133902009-CA,11-133902104-133902117-CA;MOTIFS=AC,CA,CACAC,CACCACACACG;STRUC=<VC46510>	HPRC,HGSVC,1KG-ONT	No	0.074	Yes	NA,NA	NA	NA
chr11:133932575	373118	INS	413	0.9176	0.3085	6	IGSF9B(0.9715,0.483)	NA	NA	NA	NA	NA	NA	NA	NA	No	ID=11-133932378-133932394-GACA,11-133932415-133932431-CAGA,11-133932437-133932453-GACA,11-133932457-133932473-GACA,11-133932494-133932508-CAGA,11-133932529-133932547-CAGA,11-133932575-133932697-AGACAGACACAGGGAAGCCAGGTGGGAGAGCAGACAGAC,11-133932605-133932623-CAGA,11-133932644-133932662-CAGA,11-133932683-133932697-CAGA,11-133932683-133932804-CAGACAGACAGACACAGGGAAGCCAGGTGGGAGAGCAGA,11-133932718-133932736-CAGA,11-133932757-133932775-CAGA,11-133932803-133933003-AGACAGACACAGGGAAGCCAGGTGGGAGAGCAGACAGAC,11-133932833-133932851-CAGA,11-133932872-133932890-CAGA,11-133932911-133932929-CAGA,11-133932950-133932968-CAGA,11-133932989-133933003-CAGA,11-133933024-133933038-CAGA;MOTIFS=CAGA,CAGACAGACAGACACAGGGAAGCCAGGTGGGAGAGCAGA,AGACAGACACAGGGAAGCCAGGTGGGAGAGCAGACAGAC,GACA;STRUC=<VC46514>	HPRC,HGSVC	No	1.646	Yes	NA,NA	NA	NA
chr11:133932577	373120	INS	725	0.9269	0.2852	5	IGSF9B(0.9715,0.483)	NA	NA	NA	NA	NA	NA	NA	NA	No	ID=11-133932378-133932394-GACA,11-133932415-133932431-CAGA,11-133932437-133932453-GACA,11-133932457-133932473-GACA,11-133932494-133932508-CAGA,11-133932529-133932547-CAGA,11-133932575-133932697-AGACAGACACAGGGAAGCCAGGTGGGAGAGCAGACAGAC,11-133932605-133932623-CAGA,11-133932644-133932662-CAGA,11-133932683-133932697-CAGA,11-133932683-133932804-CAGACAGACAGACACAGGGAAGCCAGGTGGGAGAGCAGA,11-133932718-133932736-CAGA,11-133932757-133932775-CAGA,11-133932803-133933003-AGACAGACACAGGGAAGCCAGGTGGGAGAGCAGACAGAC,11-133932833-133932851-CAGA,11-133932872-133932890-CAGA,11-133932911-133932929-CAGA,11-133932950-133932968-CAGA,11-133932989-133933003-CAGA,11-133933024-133933038-CAGA;MOTIFS=CAGA,CAGACAGACAGACACAGGGAAGCCAGGTGGGAGAGCAGA,AGACAGACACAGGGAAGCCAGGTGGGAGAGCAGACAGAC,GACA;STRUC=<VC46514>	HPRC,HGSVC,1KG-ONT	No	0.0	No	NA,NA	NA	NA
chr11:133932577	373128	INS	74	0.91	0.33	1	IGSF9B(0.9715,0.483)	NA	NA	NA	NA	NA	NA	NA	NA	No	ID=11-133932378-133932394-GACA,11-133932415-133932431-CAGA,11-133932437-133932453-GACA,11-133932457-133932473-GACA,11-133932494-133932508-CAGA,11-133932529-133932547-CAGA,11-133932575-133932697-AGACAGACACAGGGAAGCCAGGTGGGAGAGCAGACAGAC,11-133932605-133932623-CAGA,11-133932644-133932662-CAGA,11-133932683-133932697-CAGA,11-133932683-133932804-CAGACAGACAGACACAGGGAAGCCAGGTGGGAGAGCAGA,11-133932718-133932736-CAGA,11-133932757-133932775-CAGA,11-133932803-133933003-AGACAGACACAGGGAAGCCAGGTGGGAGAGCAGACAGAC,11-133932833-133932851-CAGA,11-133932872-133932890-CAGA,11-133932911-133932929-CAGA,11-133932950-133932968-CAGA,11-133932989-133933003-CAGA,11-133933024-133933038-CAGA;MOTIFS=CAGA,CAGACAGACAGACACAGGGAAGCCAGGTGGGAGAGCAGA,AGACAGACACAGGGAAGCCAGGTGGGAGAGCAGACAGAC,GACA;STRUC=<VC46514>	NA	No	0.0	No	NA,NA	NA	NA
chr11:133932577	373127	INS	1331	0.8329	0.5905	1	IGSF9B(0.9715,0.483)	NA	NA	NA	NA	NA	NA	NA	NA	No	ID=11-133932378-133932394-GACA,11-133932415-133932431-CAGA,11-133932437-133932453-GACA,11-133932457-133932473-GACA,11-133932494-133932508-CAGA,11-133932529-133932547-CAGA,11-133932575-133932697-AGACAGACACAGGGAAGCCAGGTGGGAGAGCAGACAGAC,11-133932605-133932623-CAGA,11-133932644-133932662-CAGA,11-133932683-133932697-CAGA,11-133932683-133932804-CAGACAGACAGACACAGGGAAGCCAGGTGGGAGAGCAGA,11-133932718-133932736-CAGA,11-133932757-133932775-CAGA,11-133932803-133933003-AGACAGACACAGGGAAGCCAGGTGGGAGAGCAGACAGAC,11-133932833-133932851-CAGA,11-133932872-133932890-CAGA,11-133932911-133932929-CAGA,11-133932950-133932968-CAGA,11-133932989-133933003-CAGA,11-133933024-133933038-CAGA;MOTIFS=CAGA,CAGACAGACAGACACAGGGAAGCCAGGTGGGAGAGCAGA,AGACAGACACAGGGAAGCCAGGTGGGAGAGCAGACAGAC,GACA;STRUC=<VC46514>	HGSVC	No	0.0	No	NA,NA	NA	NA
chr11:133932577	373126	INS	530	0.9115	0.3381	81	IGSF9B(0.9715,0.483)	NA	NA	NA	NA	NA	NA	NA	NA	No	ID=11-133932378-133932394-GACA,11-133932415-133932431-CAGA,11-133932437-133932453-GACA,11-133932457-133932473-GACA,11-133932494-133932508-CAGA,11-133932529-133932547-CAGA,11-133932575-133932697-AGACAGACACAGGGAAGCCAGGTGGGAGAGCAGACAGAC,11-133932605-133932623-CAGA,11-133932644-133932662-CAGA,11-133932683-133932697-CAGA,11-133932683-133932804-CAGACAGACAGACACAGGGAAGCCAGGTGGGAGAGCAGA,11-133932718-133932736-CAGA,11-133932757-133932775-CAGA,11-133932803-133933003-AGACAGACACAGGGAAGCCAGGTGGGAGAGCAGACAGAC,11-133932833-133932851-CAGA,11-133932872-133932890-CAGA,11-133932911-133932929-CAGA,11-133932950-133932968-CAGA,11-133932989-133933003-CAGA,11-133933024-133933038-CAGA;MOTIFS=CAGA,CAGACAGACAGACACAGGGAAGCCAGGTGGGAGAGCAGA,AGACAGACACAGGGAAGCCAGGTGGGAGAGCAGACAGAC,GACA;STRUC=<VC46514>	HPRC,HGSVC,1KG-ONT	No	0.0	Yes	NA,NA	NA	NA
chr11:133932577	373125	INS	458	0.8991	0.3763	19	IGSF9B(0.9715,0.483)	NA	NA	NA	NA	NA	NA	NA	NA	No	ID=11-133932378-133932394-GACA,11-133932415-133932431-CAGA,11-133932437-133932453-GACA,11-133932457-133932473-GACA,11-133932494-133932508-CAGA,11-133932529-133932547-CAGA,11-133932575-133932697-AGACAGACACAGGGAAGCCAGGTGGGAGAGCAGACAGAC,11-133932605-133932623-CAGA,11-133932644-133932662-CAGA,11-133932683-133932697-CAGA,11-133932683-133932804-CAGACAGACAGACACAGGGAAGCCAGGTGGGAGAGCAGA,11-133932718-133932736-CAGA,11-133932757-133932775-CAGA,11-133932803-133933003-AGACAGACACAGGGAAGCCAGGTGGGAGAGCAGACAGAC,11-133932833-133932851-CAGA,11-133932872-133932890-CAGA,11-133932911-133932929-CAGA,11-133932950-133932968-CAGA,11-133932989-133933003-CAGA,11-133933024-133933038-CAGA;MOTIFS=CAGA,CAGACAGACAGACACAGGGAAGCCAGGTGGGAGAGCAGA,AGACAGACACAGGGAAGCCAGGTGGGAGAGCAGACAGAC,GACA;STRUC=<VC46514>	HPRC,HGSVC,1KG-ONT	No	0.0	Yes	NA,NA	NA	NA
chr11:133932577	373123	INS	567	0.9876	0.0366	451	IGSF9B(0.9715,0.483)	NA	NA	NA	NA	NA	NA	NA	NA	No	ID=11-133932378-133932394-GACA,11-133932415-133932431-CAGA,11-133932437-133932453-GACA,11-133932457-133932473-GACA,11-133932494-133932508-CAGA,11-133932529-133932547-CAGA,11-133932575-133932697-AGACAGACACAGGGAAGCCAGGTGGGAGAGCAGACAGAC,11-133932605-133932623-CAGA,11-133932644-133932662-CAGA,11-133932683-133932697-CAGA,11-133932683-133932804-CAGACAGACAGACACAGGGAAGCCAGGTGGGAGAGCAGA,11-133932718-133932736-CAGA,11-133932757-133932775-CAGA,11-133932803-133933003-AGACAGACACAGGGAAGCCAGGTGGGAGAGCAGACAGAC,11-133932833-133932851-CAGA,11-133932872-133932890-CAGA,11-133932911-133932929-CAGA,11-133932950-133932968-CAGA,11-133932989-133933003-CAGA,11-133933024-133933038-CAGA;MOTIFS=CAGA,CAGACAGACAGACACAGGGAAGCCAGGTGGGAGAGCAGA,AGACAGACACAGGGAAGCCAGGTGGGAGAGCAGACAGAC,GACA;STRUC=<VC46514>	HPRC,HGSVC,1KG-ONT	No	0.0	Yes	NA,NA	NA	NA
chr11:133932577	373122	INS	645	0.833	0.6314	10	IGSF9B(0.9715,0.483)	NA	NA	NA	NA	NA	NA	NA	NA	No	ID=11-133932378-133932394-GACA,11-133932415-133932431-CAGA,11-133932437-133932453-GACA,11-133932457-133932473-GACA,11-133932494-133932508-CAGA,11-133932529-133932547-CAGA,11-133932575-133932697-AGACAGACACAGGGAAGCCAGGTGGGAGAGCAGACAGAC,11-133932605-133932623-CAGA,11-133932644-133932662-CAGA,11-133932683-133932697-CAGA,11-133932683-133932804-CAGACAGACAGACACAGGGAAGCCAGGTGGGAGAGCAGA,11-133932718-133932736-CAGA,11-133932757-133932775-CAGA,11-133932803-133933003-AGACAGACACAGGGAAGCCAGGTGGGAGAGCAGACAGAC,11-133932833-133932851-CAGA,11-133932872-133932890-CAGA,11-133932911-133932929-CAGA,11-133932950-133932968-CAGA,11-133932989-133933003-CAGA,11-133933024-133933038-CAGA;MOTIFS=CAGA,CAGACAGACAGACACAGGGAAGCCAGGTGGGAGAGCAGA,AGACAGACACAGGGAAGCCAGGTGGGAGAGCAGACAGAC,GACA;STRUC=<VC46514>	HPRC,HGSVC,1KG-ONT	No	0.0	Yes	NA,NA	NA	NA
chr11:133932577	373121	INS	608	0.9242	0.3102	332	IGSF9B(0.9715,0.483)	NA	NA	NA	NA	NA	NA	NA	NA	No	ID=11-133932378-133932394-GACA,11-133932415-133932431-CAGA,11-133932437-133932453-GACA,11-133932457-133932473-GACA,11-133932494-133932508-CAGA,11-133932529-133932547-CAGA,11-133932575-133932697-AGACAGACACAGGGAAGCCAGGTGGGAGAGCAGACAGAC,11-133932605-133932623-CAGA,11-133932644-133932662-CAGA,11-133932683-133932697-CAGA,11-133932683-133932804-CAGACAGACAGACACAGGGAAGCCAGGTGGGAGAGCAGA,11-133932718-133932736-CAGA,11-133932757-133932775-CAGA,11-133932803-133933003-AGACAGACACAGGGAAGCCAGGTGGGAGAGCAGACAGAC,11-133932833-133932851-CAGA,11-133932872-133932890-CAGA,11-133932911-133932929-CAGA,11-133932950-133932968-CAGA,11-133932989-133933003-CAGA,11-133933024-133933038-CAGA;MOTIFS=CAGA,CAGACAGACAGACACAGGGAAGCCAGGTGGGAGAGCAGA,AGACAGACACAGGGAAGCCAGGTGGGAGAGCAGACAGAC,GACA;STRUC=<VC46514>	HPRC,HGSVC,1KG-ONT	No	0.0	Yes	NA,NA	NA	NA
chr11:133932577	373124	INS	1062	0.8279	0.6407	8	IGSF9B(0.9715,0.483)	NA	NA	NA	NA	NA	NA	NA	NA	No	ID=11-133932378-133932394-GACA,11-133932415-133932431-CAGA,11-133932437-133932453-GACA,11-133932457-133932473-GACA,11-133932494-133932508-CAGA,11-133932529-133932547-CAGA,11-133932575-133932697-AGACAGACACAGGGAAGCCAGGTGGGAGAGCAGACAGAC,11-133932605-133932623-CAGA,11-133932644-133932662-CAGA,11-133932683-133932697-CAGA,11-133932683-133932804-CAGACAGACAGACACAGGGAAGCCAGGTGGGAGAGCAGA,11-133932718-133932736-CAGA,11-133932757-133932775-CAGA,11-133932803-133933003-AGACAGACACAGGGAAGCCAGGTGGGAGAGCAGACAGAC,11-133932833-133932851-CAGA,11-133932872-133932890-CAGA,11-133932911-133932929-CAGA,11-133932950-133932968-CAGA,11-133932989-133933003-CAGA,11-133933024-133933038-CAGA;MOTIFS=CAGA,CAGACAGACAGACACAGGGAAGCCAGGTGGGAGAGCAGA,AGACAGACACAGGGAAGCCAGGTGGGAGAGCAGACAGAC,GACA;STRUC=<VC46514>	HGSVC	No	0.0	Yes	NA,NA	NA	NA
chr11:133932683	373129	INS	265	0.8665	0.4788	8	IGSF9B(0.9715,0.483)	NA	NA	NA	NA	NA	NA	NA	NA	No	ID=11-133932378-133932394-GACA,11-133932415-133932431-CAGA,11-133932437-133932453-GACA,11-133932457-133932473-GACA,11-133932494-133932508-CAGA,11-133932529-133932547-CAGA,11-133932575-133932697-AGACAGACACAGGGAAGCCAGGTGGGAGAGCAGACAGAC,11-133932605-133932623-CAGA,11-133932644-133932662-CAGA,11-133932683-133932697-CAGA,11-133932683-133932804-CAGACAGACAGACACAGGGAAGCCAGGTGGGAGAGCAGA,11-133932718-133932736-CAGA,11-133932757-133932775-CAGA,11-133932803-133933003-AGACAGACACAGGGAAGCCAGGTGGGAGAGCAGACAGAC,11-133932833-133932851-CAGA,11-133932872-133932890-CAGA,11-133932911-133932929-CAGA,11-133932950-133932968-CAGA,11-133932989-133933003-CAGA,11-133933024-133933038-CAGA;MOTIFS=CAGA,CAGACAGACAGACACAGGGAAGCCAGGTGGGAGAGCAGA,AGACAGACACAGGGAAGCCAGGTGGGAGAGCAGACAGAC,GACA;STRUC=<VC46514>	HPRC,HGSVC	No	0.0	Yes	NA,NA	NA	NA
chr11:133932683	373130	INS	231	0.9078	0.5349	4	IGSF9B(0.9715,0.483)	NA	NA	NA	NA	NA	NA	NA	NA	No	ID=11-133932378-133932394-GACA,11-133932415-133932431-CAGA,11-133932437-133932453-GACA,11-133932457-133932473-GACA,11-133932494-133932508-CAGA,11-133932529-133932547-CAGA,11-133932575-133932697-AGACAGACACAGGGAAGCCAGGTGGGAGAGCAGACAGAC,11-133932605-133932623-CAGA,11-133932644-133932662-CAGA,11-133932683-133932697-CAGA,11-133932683-133932804-CAGACAGACAGACACAGGGAAGCCAGGTGGGAGAGCAGA,11-133932718-133932736-CAGA,11-133932757-133932775-CAGA,11-133932803-133933003-AGACAGACACAGGGAAGCCAGGTGGGAGAGCAGACAGAC,11-133932833-133932851-CAGA,11-133932872-133932890-CAGA,11-133932911-133932929-CAGA,11-133932950-133932968-CAGA,11-133932989-133933003-CAGA,11-133933024-133933038-CAGA;MOTIFS=CAGA,CAGACAGACAGACACAGGGAAGCCAGGTGGGAGAGCAGA,AGACAGACACAGGGAAGCCAGGTGGGAGAGCAGACAGAC,GACA;STRUC=<VC46514>	HPRC	No	0.0	Yes	NA,NA	NA	NA
chr11:133932732	373131	INS	303	0.8137	0.666	2	IGSF9B(0.9715,0.483)	NA	NA	NA	NA	NA	NA	NA	NA	No	ID=11-133932378-133932394-GACA,11-133932415-133932431-CAGA,11-133932437-133932453-GACA,11-133932457-133932473-GACA,11-133932494-133932508-CAGA,11-133932529-133932547-CAGA,11-133932575-133932697-AGACAGACACAGGGAAGCCAGGTGGGAGAGCAGACAGAC,11-133932605-133932623-CAGA,11-133932644-133932662-CAGA,11-133932683-133932697-CAGA,11-133932683-133932804-CAGACAGACAGACACAGGGAAGCCAGGTGGGAGAGCAGA,11-133932718-133932736-CAGA,11-133932757-133932775-CAGA,11-133932803-133933003-AGACAGACACAGGGAAGCCAGGTGGGAGAGCAGACAGAC,11-133932833-133932851-CAGA,11-133932872-133932890-CAGA,11-133932911-133932929-CAGA,11-133932950-133932968-CAGA,11-133932989-133933003-CAGA,11-133933024-133933038-CAGA;MOTIFS=CAGA,CAGACAGACAGACACAGGGAAGCCAGGTGGGAGAGCAGA,AGACAGACACAGGGAAGCCAGGTGGGAGAGCAGACAGAC,GACA;STRUC=<VC46514>	HPRC,HGSVC	No	0.0	No	NA,NA	NA	NA
chr11:133932778	373132	INS	186	0.882	0.6272	4	IGSF9B(0.9715,0.483)	NA	NA	NA	NA	NA	NA	NA	NA	No	ID=11-133932378-133932394-GACA,11-133932415-133932431-CAGA,11-133932437-133932453-GACA,11-133932457-133932473-GACA,11-133932494-133932508-CAGA,11-133932529-133932547-CAGA,11-133932575-133932697-AGACAGACACAGGGAAGCCAGGTGGGAGAGCAGACAGAC,11-133932605-133932623-CAGA,11-133932644-133932662-CAGA,11-133932683-133932697-CAGA,11-133932683-133932804-CAGACAGACAGACACAGGGAAGCCAGGTGGGAGAGCAGA,11-133932718-133932736-CAGA,11-133932757-133932775-CAGA,11-133932803-133933003-AGACAGACACAGGGAAGCCAGGTGGGAGAGCAGACAGAC,11-133932833-133932851-CAGA,11-133932872-133932890-CAGA,11-133932911-133932929-CAGA,11-133932950-133932968-CAGA,11-133932989-133933003-CAGA,11-133933024-133933038-CAGA;MOTIFS=CAGA,CAGACAGACAGACACAGGGAAGCCAGGTGGGAGAGCAGA,AGACAGACACAGGGAAGCCAGGTGGGAGAGCAGACAGAC,GACA;STRUC=<VC46514>	HPRC	No	1.646	No	NA,NA	NA	NA
chr11:133932803	373133	INS	1594	0.8504	0.5521	9	IGSF9B(0.9715,0.483)	NA	NA	NA	NA	NA	NA	NA	NA	No	ID=11-133932378-133932394-GACA,11-133932415-133932431-CAGA,11-133932437-133932453-GACA,11-133932457-133932473-GACA,11-133932494-133932508-CAGA,11-133932529-133932547-CAGA,11-133932575-133932697-AGACAGACACAGGGAAGCCAGGTGGGAGAGCAGACAGAC,11-133932605-133932623-CAGA,11-133932644-133932662-CAGA,11-133932683-133932697-CAGA,11-133932683-133932804-CAGACAGACAGACACAGGGAAGCCAGGTGGGAGAGCAGA,11-133932718-133932736-CAGA,11-133932757-133932775-CAGA,11-133932803-133933003-AGACAGACACAGGGAAGCCAGGTGGGAGAGCAGACAGAC,11-133932833-133932851-CAGA,11-133932872-133932890-CAGA,11-133932911-133932929-CAGA,11-133932950-133932968-CAGA,11-133932989-133933003-CAGA,11-133933024-133933038-CAGA;MOTIFS=CAGA,CAGACAGACAGACACAGGGAAGCCAGGTGGGAGAGCAGA,AGACAGACACAGGGAAGCCAGGTGGGAGAGCAGACAGAC,GACA;STRUC=<VC46514>	HGSVC	No	0.0	Yes	NA,NA	NA	NA
chr11:133932837	373134	INS	70	0.8351	0.6603	2	IGSF9B(0.9715,0.483)	NA	NA	NA	NA	NA	NA	NA	NA	No	ID=11-133932378-133932394-GACA,11-133932415-133932431-CAGA,11-133932437-133932453-GACA,11-133932457-133932473-GACA,11-133932494-133932508-CAGA,11-133932529-133932547-CAGA,11-133932575-133932697-AGACAGACACAGGGAAGCCAGGTGGGAGAGCAGACAGAC,11-133932605-133932623-CAGA,11-133932644-133932662-CAGA,11-133932683-133932697-CAGA,11-133932683-133932804-CAGACAGACAGACACAGGGAAGCCAGGTGGGAGAGCAGA,11-133932718-133932736-CAGA,11-133932757-133932775-CAGA,11-133932803-133933003-AGACAGACACAGGGAAGCCAGGTGGGAGAGCAGACAGAC,11-133932833-133932851-CAGA,11-133932872-133932890-CAGA,11-133932911-133932929-CAGA,11-133932950-133932968-CAGA,11-133932989-133933003-CAGA,11-133933024-133933038-CAGA;MOTIFS=CAGA,CAGACAGACAGACACAGGGAAGCCAGGTGGGAGAGCAGA,AGACAGACACAGGGAAGCCAGGTGGGAGAGCAGACAGAC,GACA;STRUC=<VC46514>	NA	No	0.0	No	NA,NA	NA	NA
chr11:133932837	373135	INS	337	0.9279	0.3172	1	IGSF9B(0.9715,0.483)	NA	NA	NA	NA	NA	NA	NA	NA	No	ID=11-133932378-133932394-GACA,11-133932415-133932431-CAGA,11-133932437-133932453-GACA,11-133932457-133932473-GACA,11-133932494-133932508-CAGA,11-133932529-133932547-CAGA,11-133932575-133932697-AGACAGACACAGGGAAGCCAGGTGGGAGAGCAGACAGAC,11-133932605-133932623-CAGA,11-133932644-133932662-CAGA,11-133932683-133932697-CAGA,11-133932683-133932804-CAGACAGACAGACACAGGGAAGCCAGGTGGGAGAGCAGA,11-133932718-133932736-CAGA,11-133932757-133932775-CAGA,11-133932803-133933003-AGACAGACACAGGGAAGCCAGGTGGGAGAGCAGACAGAC,11-133932833-133932851-CAGA,11-133932872-133932890-CAGA,11-133932911-133932929-CAGA,11-133932950-133932968-CAGA,11-133932989-133933003-CAGA,11-133933024-133933038-CAGA;MOTIFS=CAGA,CAGACAGACAGACACAGGGAAGCCAGGTGGGAGAGCAGA,AGACAGACACAGGGAAGCCAGGTGGGAGAGCAGACAGAC,GACA;STRUC=<VC46514>	HPRC,HGSVC	No	0.0	Yes	NA,NA	NA	NA
chr11:133932883	373136	INS	569	0.9797	0.0769	451	IGSF9B(0.9715,0.483)	NA	NA	NA	NA	NA	NA	NA	NA	No	ID=11-133932378-133932394-GACA,11-133932415-133932431-CAGA,11-133932437-133932453-GACA,11-133932457-133932473-GACA,11-133932494-133932508-CAGA,11-133932529-133932547-CAGA,11-133932575-133932697-AGACAGACACAGGGAAGCCAGGTGGGAGAGCAGACAGAC,11-133932605-133932623-CAGA,11-133932644-133932662-CAGA,11-133932683-133932697-CAGA,11-133932683-133932804-CAGACAGACAGACACAGGGAAGCCAGGTGGGAGAGCAGA,11-133932718-133932736-CAGA,11-133932757-133932775-CAGA,11-133932803-133933003-AGACAGACACAGGGAAGCCAGGTGGGAGAGCAGACAGAC,11-133932833-133932851-CAGA,11-133932872-133932890-CAGA,11-133932911-133932929-CAGA,11-133932950-133932968-CAGA,11-133932989-133933003-CAGA,11-133933024-133933038-CAGA;MOTIFS=CAGA,CAGACAGACAGACACAGGGAAGCCAGGTGGGAGAGCAGA,AGACAGACACAGGGAAGCCAGGTGGGAGAGCAGACAGAC,GACA;STRUC=<VC46514>	HPRC,HGSVC,1KG-ONT	No	0.0	Yes	NA,NA	NA	NA
chr11:133939710	373137	DEL	129	0.8695	0.5074	7	IGSF9B(0.9715,0.483)	NA	NA	NA	NA	NA	NA	NA	NA	No	NA	NA	Yes	0.406	Yes	NA,NA	NA	NA
chr11:133940280	373138	DEL	84	0.8638	0.479	1	IGSF9B(0.9715,0.483)	NA	NA	NA	NA	NA	NA	NA	NA	No	ID=11-133940359-133940368-CA;MOTIFS=CA;STRUC=<TR714912>	NA	No	0.271	No	NA,NA	NA	NA
chr11:133940610	373139	DEL	127	0.8131	0.6582	1	IGSF9B(0.9715,0.483)	NA	NA	NA	NA	NA	NA	NA	NA	No	NA	NA	No	2.796	No	NA,NA	NA	NA
chr11:134000084	373145	DEL	272	0.8326	0.5937	68	NA	NA	NA	NA	NA	NA	NA	NA	NA	No	ID=11-134000084-134000606-CCATCCTGGCATCCTGGGACAGAAGAGTTCCCAGGGTGTGGGACTTCCAGCACTAAAACCAAGACAGTCCTCGGCACACCAGGATGAGTTGGACTTTGGAGTCCTGCAAGCAGGCGCTCAGCACCAGCACGGGTGA;MOTIFS=CCATCCTGGCATCCTGGGACAGAAGAGTTCCCAGGGTGTGGGACTTCCAGCACTAAAACCAAGACAGTCCTCGGCACACCAGGATGAGTTGGACTTTGGAGTCCTGCAAGCAGGCGCTCAGCACCAGCACGGGTGA;STRUC=(CCATCCTGGCATCCTGGGACAGAAGAGTTCCCAGGGTGTGGGACTTCCAGCACTAAAACCAAGACAGTCCTCGGCACACCAGGATGAGTTGGACTTTGGAGTCCTGCAAGCAGGCGCTCAGCACCAGCACGGGTGA)n	HPRC,HGSVC,1KG-ONT	No	0.106	Yes	NA,NA	NA	NA
chr11:134000084	373146	DEL	544	0.8451	0.5749	12	NA	NA	NA	NA	NA	NA	NA	NA	NA	No	ID=11-134000084-134000606-CCATCCTGGCATCCTGGGACAGAAGAGTTCCCAGGGTGTGGGACTTCCAGCACTAAAACCAAGACAGTCCTCGGCACACCAGGATGAGTTGGACTTTGGAGTCCTGCAAGCAGGCGCTCAGCACCAGCACGGGTGA;MOTIFS=CCATCCTGGCATCCTGGGACAGAAGAGTTCCCAGGGTGTGGGACTTCCAGCACTAAAACCAAGACAGTCCTCGGCACACCAGGATGAGTTGGACTTTGGAGTCCTGCAAGCAGGCGCTCAGCACCAGCACGGGTGA;STRUC=(CCATCCTGGCATCCTGGGACAGAAGAGTTCCCAGGGTGTGGGACTTCCAGCACTAAAACCAAGACAGTCCTCGGCACACCAGGATGAGTTGGACTTTGGAGTCCTGCAAGCAGGCGCTCAGCACCAGCACGGGTGA)n	HPRC,HGSVC,1KG-ONT	Yes	0.11	Yes	NA,NA	NA	NA
chr11:134000084	373147	DEL	680	0.8928	0.397	72	NA	NA	NA	NA	NA	NA	NA	NA	NA	No	ID=11-134000084-134000606-CCATCCTGGCATCCTGGGACAGAAGAGTTCCCAGGGTGTGGGACTTCCAGCACTAAAACCAAGACAGTCCTCGGCACACCAGGATGAGTTGGACTTTGGAGTCCTGCAAGCAGGCGCTCAGCACCAGCACGGGTGA;MOTIFS=CCATCCTGGCATCCTGGGACAGAAGAGTTCCCAGGGTGTGGGACTTCCAGCACTAAAACCAAGACAGTCCTCGGCACACCAGGATGAGTTGGACTTTGGAGTCCTGCAAGCAGGCGCTCAGCACCAGCACGGGTGA;STRUC=(CCATCCTGGCATCCTGGGACAGAAGAGTTCCCAGGGTGTGGGACTTCCAGCACTAAAACCAAGACAGTCCTCGGCACACCAGGATGAGTTGGACTTTGGAGTCCTGCAAGCAGGCGCTCAGCACCAGCACGGGTGA)n	HPRC,HGSVC	Yes	0.1	Yes	NA,NA	NA	NA
chr11:134000084	373144	DEL	136	0.8923	0.3817	334	NA	NA	NA	NA	NA	NA	NA	NA	NA	No	ID=11-134000084-134000606-CCATCCTGGCATCCTGGGACAGAAGAGTTCCCAGGGTGTGGGACTTCCAGCACTAAAACCAAGACAGTCCTCGGCACACCAGGATGAGTTGGACTTTGGAGTCCTGCAAGCAGGCGCTCAGCACCAGCACGGGTGA;MOTIFS=CCATCCTGGCATCCTGGGACAGAAGAGTTCCCAGGGTGTGGGACTTCCAGCACTAAAACCAAGACAGTCCTCGGCACACCAGGATGAGTTGGACTTTGGAGTCCTGCAAGCAGGCGCTCAGCACCAGCACGGGTGA;STRUC=(CCATCCTGGCATCCTGGGACAGAAGAGTTCCCAGGGTGTGGGACTTCCAGCACTAAAACCAAGACAGTCCTCGGCACACCAGGATGAGTTGGACTTTGGAGTCCTGCAAGCAGGCGCTCAGCACCAGCACGGGTGA)n	HPRC,HGSVC,1KG-ONT	No	0.193	Yes	NA,NA	NA	NA
chr11:134000084	373142	INS	544	0.8249	0.6669	11	NA	NA	NA	NA	NA	NA	NA	NA	NA	No	NA	HPRC,HGSVC,1KG-ONT	No	1.654	Yes	NA,NA	NA	NA
chr11:134000084	373141	INS	408	0.8453	0.6679	51	NA	NA	NA	NA	NA	NA	NA	NA	NA	No	NA	HPRC,HGSVC,1KG-ONT	No	1.654	Yes	NA,NA	NA	NA
chr11:134000084	373140	INS	136	0.8304	0.6195	28	NA	NA	NA	NA	NA	NA	NA	NA	NA	No	NA	HGSVC,1KG-ONT	No	1.654	Yes	NA,NA	NA	NA
chr11:134000084	373143	INS	272	0.8467	0.5791	123	NA	NA	NA	NA	NA	NA	NA	NA	NA	No	NA	HPRC,HGSVC	No	1.654	Yes	NA,NA	NA	NA
chr11:134000199	373148	DEL	408	0.8321	0.6241	46	NA	NA	NA	NA	NA	NA	NA	NA	NA	No	ID=11-134000084-134000606-CCATCCTGGCATCCTGGGACAGAAGAGTTCCCAGGGTGTGGGACTTCCAGCACTAAAACCAAGACAGTCCTCGGCACACCAGGATGAGTTGGACTTTGGAGTCCTGCAAGCAGGCGCTCAGCACCAGCACGGGTGA;MOTIFS=CCATCCTGGCATCCTGGGACAGAAGAGTTCCCAGGGTGTGGGACTTCCAGCACTAAAACCAAGACAGTCCTCGGCACACCAGGATGAGTTGGACTTTGGAGTCCTGCAAGCAGGCGCTCAGCACCAGCACGGGTGA;STRUC=(CCATCCTGGCATCCTGGGACAGAAGAGTTCCCAGGGTGTGGGACTTCCAGCACTAAAACCAAGACAGTCCTCGGCACACCAGGATGAGTTGGACTTTGGAGTCCTGCAAGCAGGCGCTCAGCACCAGCACGGGTGA)n	HPRC,HGSVC,1KG-ONT	Yes	0.108	Yes	NA,NA	NA	NA
chr11:134000497	373149	DEL	135	0.8714	0.6477	1	NA	NA	NA	NA	NA	NA	NA	NA	NA	No	ID=11-134000084-134000606-CCATCCTGGCATCCTGGGACAGAAGAGTTCCCAGGGTGTGGGACTTCCAGCACTAAAACCAAGACAGTCCTCGGCACACCAGGATGAGTTGGACTTTGGAGTCCTGCAAGCAGGCGCTCAGCACCAGCACGGGTGA;MOTIFS=CCATCCTGGCATCCTGGGACAGAAGAGTTCCCAGGGTGTGGGACTTCCAGCACTAAAACCAAGACAGTCCTCGGCACACCAGGATGAGTTGGACTTTGGAGTCCTGCAAGCAGGCGCTCAGCACCAGCACGGGTGA;STRUC=(CCATCCTGGCATCCTGGGACAGAAGAGTTCCCAGGGTGTGGGACTTCCAGCACTAAAACCAAGACAGTCCTCGGCACACCAGGATGAGTTGGACTTTGGAGTCCTGCAAGCAGGCGCTCAGCACCAGCACGGGTGA)n	HPRC,HGSVC,1KG-ONT	No	0.207	No	NA,NA	NA	NA
chr11:134000606	373150	INS	136	0.8196	0.6514	12	NA	NA	NA	NA	NA	NA	NA	NA	NA	No	ID=11-134000084-134000606-CCATCCTGGCATCCTGGGACAGAAGAGTTCCCAGGGTGTGGGACTTCCAGCACTAAAACCAAGACAGTCCTCGGCACACCAGGATGAGTTGGACTTTGGAGTCCTGCAAGCAGGCGCTCAGCACCAGCACGGGTGA;MOTIFS=CCATCCTGGCATCCTGGGACAGAAGAGTTCCCAGGGTGTGGGACTTCCAGCACTAAAACCAAGACAGTCCTCGGCACACCAGGATGAGTTGGACTTTGGAGTCCTGCAAGCAGGCGCTCAGCACCAGCACGGGTGA;STRUC=(CCATCCTGGCATCCTGGGACAGAAGAGTTCCCAGGGTGTGGGACTTCCAGCACTAAAACCAAGACAGTCCTCGGCACACCAGGATGAGTTGGACTTTGGAGTCCTGCAAGCAGGCGCTCAGCACCAGCACGGGTGA)n	HPRC,1KG-ONT	No	0.116	No	NA,NA	NA	NA
chr11:134025301	373151	DEL	86	0.8922	0.3829	1	NA	NA	NA	NA	NA	NA	NA	NA	NA	No	NA	NA	Yes	3.334	No	NA,NA	NA	NA
chr11:134030900	373152	INS	54	0.8033	0.6755	1	NA	NA	NA	NA	NA	NA	NA	NA	NA	No	NA	NA	Yes	1.772	No	NA,NA	NA	NA
chr11:134037060	373153	INS	70	0.8589	0.5116	2	NA	NA	NA	NA	NA	NA	NA	NA	enhancer	No	ID=11-134037050-134037110-ACTCTTCTCG;MOTIFS=ACTCTTCTCG;STRUC=<TR715029>,ID=11-134037060-134037125-ACTCTTCTCGACTCTTCTCC;MOTIFS=ACTCTTCTCGACTCTTCTCC;STRUC=(ACTCTTCTCGACTCTTCTCC)n	HGSVC,1KG-ONT	Yes	2.224	No	NA,NA	NA	NA
chr11:134037060	373154	INS	80	0.8542	0.544	39	NA	NA	NA	NA	NA	NA	NA	NA	enhancer	No	ID=11-134037050-134037110-ACTCTTCTCG;MOTIFS=ACTCTTCTCG;STRUC=<TR715029>,ID=11-134037060-134037125-ACTCTTCTCGACTCTTCTCC;MOTIFS=ACTCTTCTCGACTCTTCTCC;STRUC=(ACTCTTCTCGACTCTTCTCC)n	HGSVC,1KG-ONT	Yes	2.224	Yes	NA,NA	NA	NA
chr11:134037071	373155	INS	56	0.806	0.6841	1	NA	NA	NA	NA	NA	NA	NA	NA	enhancer	No	ID=11-134037050-134037110-ACTCTTCTCG;MOTIFS=ACTCTTCTCG;STRUC=<TR715029>,ID=11-134037060-134037125-ACTCTTCTCGACTCTTCTCC;MOTIFS=ACTCTTCTCGACTCTTCTCC;STRUC=(ACTCTTCTCGACTCTTCTCC)n	HGSVC,1KG-ONT	Yes	2.224	No	NA,NA	NA	NA
chr11:134046049	373156	INS	270	0.863	0.4861	22	NA	NA	NA	NA	NA	NA	NA	NA	enhancer	No	NA	HPRC,HGSVC,1KG-ONT	No	1.888	Yes	NA,NA	NA	NA
chr11:134046054	373157	INS	405	0.8086	0.6774	2	NA	NA	NA	NA	NA	NA	NA	NA	enhancer	No	ID=11-134046061-134046151-GTGCGCCGCCCTGCCCCAGGCTCCTGAGCAGGGGAAGGTGCTGTC;MOTIFS=GTGCGCCGCCCTGCCCCAGGCTCCTGAGCAGGGGAAGGTGCTGTC;STRUC=(GTGCGCCGCCCTGCCCCAGGCTCCTGAGCAGGGGAAGGTGCTGTC)n	HPRC,HGSVC,1KG-ONT	No	1.888	Yes	NA,NA	NA	NA
chr11:134046059	373158	INS	316	0.9675	0.1201	23	NA	NA	NA	NA	NA	NA	NA	NA	enhancer	No	ID=11-134046061-134046151-GTGCGCCGCCCTGCCCCAGGCTCCTGAGCAGGGGAAGGTGCTGTC;MOTIFS=GTGCGCCGCCCTGCCCCAGGCTCCTGAGCAGGGGAAGGTGCTGTC;STRUC=(GTGCGCCGCCCTGCCCCAGGCTCCTGAGCAGGGGAAGGTGCTGTC)n	HPRC,HGSVC,1KG-ONT	No	1.888	Yes	NA,NA	NA	NA
chr11:134046059	373159	INS	496	0.877	0.4354	39	NA	NA	NA	NA	NA	NA	NA	NA	enhancer	No	ID=11-134046061-134046151-GTGCGCCGCCCTGCCCCAGGCTCCTGAGCAGGGGAAGGTGCTGTC;MOTIFS=GTGCGCCGCCCTGCCCCAGGCTCCTGAGCAGGGGAAGGTGCTGTC;STRUC=(GTGCGCCGCCCTGCCCCAGGCTCCTGAGCAGGGGAAGGTGCTGTC)n	HPRC,HGSVC,1KG-ONT	No	1.888	Yes	NA,NA	NA	NA
chr11:134046059	373160	INS	541	0.8579	0.549	2	NA	NA	NA	NA	NA	NA	NA	NA	enhancer	No	ID=11-134046061-134046151-GTGCGCCGCCCTGCCCCAGGCTCCTGAGCAGGGGAAGGTGCTGTC;MOTIFS=GTGCGCCGCCCTGCCCCAGGCTCCTGAGCAGGGGAAGGTGCTGTC;STRUC=(GTGCGCCGCCCTGCCCCAGGCTCCTGAGCAGGGGAAGGTGCTGTC)n	HPRC,HGSVC,1KG-ONT	No	1.888	No	NA,NA	NA	NA
chr11:134046059	373161	INS	586	0.8027	0.6873	9	NA	NA	NA	NA	NA	NA	NA	NA	enhancer	No	ID=11-134046061-134046151-GTGCGCCGCCCTGCCCCAGGCTCCTGAGCAGGGGAAGGTGCTGTC;MOTIFS=GTGCGCCGCCCTGCCCCAGGCTCCTGAGCAGGGGAAGGTGCTGTC;STRUC=(GTGCGCCGCCCTGCCCCAGGCTCCTGAGCAGGGGAAGGTGCTGTC)n	HPRC,HGSVC,1KG-ONT	No	1.888	Yes	NA,NA	NA	NA
chr11:134046059	373162	INS	451	0.827	0.6429	36	NA	NA	NA	NA	NA	NA	NA	NA	enhancer	No	ID=11-134046061-134046151-GTGCGCCGCCCTGCCCCAGGCTCCTGAGCAGGGGAAGGTGCTGTC;MOTIFS=GTGCGCCGCCCTGCCCCAGGCTCCTGAGCAGGGGAAGGTGCTGTC;STRUC=(GTGCGCCGCCCTGCCCCAGGCTCCTGAGCAGGGGAAGGTGCTGTC)n	HPRC,HGSVC,1KG-ONT	No	1.888	No	NA,NA	NA	NA
chr11:134046059	373163	INS	721	0.8946	0.4019	1	NA	NA	NA	NA	NA	NA	NA	NA	enhancer	No	ID=11-134046061-134046151-GTGCGCCGCCCTGCCCCAGGCTCCTGAGCAGGGGAAGGTGCTGTC;MOTIFS=GTGCGCCGCCCTGCCCCAGGCTCCTGAGCAGGGGAAGGTGCTGTC;STRUC=(GTGCGCCGCCCTGCCCCAGGCTCCTGAGCAGGGGAAGGTGCTGTC)n	HGSVC	No	1.888	No	NA,NA	NA	NA
chr11:134046061	373170	INS	90	0.8191	0.6518	56	NA	NA	NA	NA	NA	NA	NA	NA	enhancer	No	ID=11-134046061-134046151-GTGCGCCGCCCTGCCCCAGGCTCCTGAGCAGGGGAAGGTGCTGTC;MOTIFS=GTGCGCCGCCCTGCCCCAGGCTCCTGAGCAGGGGAAGGTGCTGTC;STRUC=(GTGCGCCGCCCTGCCCCAGGCTCCTGAGCAGGGGAAGGTGCTGTC)n	HPRC,HGSVC,1KG-ONT	No	1.888	Yes	NA,NA	NA	NA
chr11:134046061	373171	DEL	90	0.969	0.1405	312	NA	NA	NA	NA	NA	NA	NA	NA	enhancer	No	ID=11-134046061-134046151-GTGCGCCGCCCTGCCCCAGGCTCCTGAGCAGGGGAAGGTGCTGTC;MOTIFS=GTGCGCCGCCCTGCCCCAGGCTCCTGAGCAGGGGAAGGTGCTGTC;STRUC=(GTGCGCCGCCCTGCCCCAGGCTCCTGAGCAGGGGAAGGTGCTGTC)n	HPRC,HGSVC,1KG-ONT	No	0.199	Yes	NA,NA	NA	NA
chr11:134046061	373168	INS	225	0.8708	0.4602	65	NA	NA	NA	NA	NA	NA	NA	NA	enhancer	No	ID=11-134046061-134046151-GTGCGCCGCCCTGCCCCAGGCTCCTGAGCAGGGGAAGGTGCTGTC;MOTIFS=GTGCGCCGCCCTGCCCCAGGCTCCTGAGCAGGGGAAGGTGCTGTC;STRUC=(GTGCGCCGCCCTGCCCCAGGCTCCTGAGCAGGGGAAGGTGCTGTC)n	HPRC,HGSVC,1KG-ONT	No	1.888	Yes	NA,NA	NA	NA
chr11:134046061	373167	INS	180	0.8696	0.4962	24	NA	NA	NA	NA	NA	NA	NA	NA	enhancer	No	ID=11-134046061-134046151-GTGCGCCGCCCTGCCCCAGGCTCCTGAGCAGGGGAAGGTGCTGTC;MOTIFS=GTGCGCCGCCCTGCCCCAGGCTCCTGAGCAGGGGAAGGTGCTGTC;STRUC=(GTGCGCCGCCCTGCCCCAGGCTCCTGAGCAGGGGAAGGTGCTGTC)n	HPRC,HGSVC	No	1.888	Yes	NA,NA	NA	NA
chr11:134046061	373165	INS	90	0.8897	0.4178	317	NA	NA	NA	NA	NA	NA	NA	NA	enhancer	No	ID=11-134046061-134046151-GTGCGCCGCCCTGCCCCAGGCTCCTGAGCAGGGGAAGGTGCTGTC;MOTIFS=GTGCGCCGCCCTGCCCCAGGCTCCTGAGCAGGGGAAGGTGCTGTC;STRUC=(GTGCGCCGCCCTGCCCCAGGCTCCTGAGCAGGGGAAGGTGCTGTC)n	HPRC,HGSVC,1KG-ONT	No	1.888	Yes	NA,NA	NA	NA
chr11:134046061	373166	INS	135	0.8667	0.5034	329	NA	NA	NA	NA	NA	NA	NA	NA	enhancer	No	ID=11-134046061-134046151-GTGCGCCGCCCTGCCCCAGGCTCCTGAGCAGGGGAAGGTGCTGTC;MOTIFS=GTGCGCCGCCCTGCCCCAGGCTCCTGAGCAGGGGAAGGTGCTGTC;STRUC=(GTGCGCCGCCCTGCCCCAGGCTCCTGAGCAGGGGAAGGTGCTGTC)n	HPRC,HGSVC	No	1.888	Yes	NA,NA	NA	NA
chr11:134046061	373164	INS	630	0.9536	0.1832	2	NA	NA	NA	NA	NA	NA	NA	NA	enhancer	No	ID=11-134046061-134046151-GTGCGCCGCCCTGCCCCAGGCTCCTGAGCAGGGGAAGGTGCTGTC;MOTIFS=GTGCGCCGCCCTGCCCCAGGCTCCTGAGCAGGGGAAGGTGCTGTC;STRUC=(GTGCGCCGCCCTGCCCCAGGCTCCTGAGCAGGGGAAGGTGCTGTC)n	HPRC,HGSVC,1KG-ONT	No	1.888	No	NA,NA	NA	NA
chr11:134055477	373172	INS	169	0.9026	0.4189	60	NA	NA	NA	NA	NA	NA	NA	NA	NA	No	NA	HPRC,HGSVC,1KG-ONT	Yes	0.1	Yes	NA,NA	NA	NA
chr11:134055477	373173	INS	165	0.9669	0.1496	1034	NA	NA	NA	NA	NA	NA	NA	NA	NA	No	NA	HPRC,HGSVC,1KG-ONT	Yes	0.1	Yes	NA,NA	NA	NA
chr11:134069473	373175	INS	52	0.853	0.5535	6	JAM3(7.8734e-07,1.003)	JAM3(7.8734e-07,1.003)	NA	NA	NA	NA	NA	NA	enhancer	No	NA	NA	No	2.128	Yes	NA,NA	NA	NA
chr11:134069473	373176	DEL	52	0.825	0.6247	365	JAM3(7.8734e-07,1.003)	JAM3(7.8734e-07,1.003)	NA	NA	NA	NA	NA	NA	enhancer	No	NA	HPRC,HGSVC,1KG-ONT	Yes	0.176	Yes	NA,NA	NA	NA
chr11:134069509	373177	INS	156	0.8997	0.611	54	JAM3(7.8734e-07,1.003)	JAM3(7.8734e-07,1.003)	NA	NA	NA	NA	NA	NA	enhancer	No	NA	HPRC,HGSVC,1KG-ONT	No	2.128	Yes	NA,NA	NA	NA
chr11:134092275	373178	DEL	60	0.8835	0.4216	24	JAM3(7.8734e-07,1.003)	JAM3(7.8734e-07,1.003)	NA	NA	NA	NA	NA	NA	NA	No	ID=11-134092275-134092514-CCCTCCTTATTCATCATGTTCCACCTTAAACGTCACTTCCTGAGGGAAGCTTCTCCTGAA;MOTIFS=CCCTCCTTATTCATCATGTTCCACCTTAAACGTCACTTCCTGAGGGAAGCTTCTCCTGAA;STRUC=(CCCTCCTTATTCATCATGTTCCACCTTAAACGTCACTTCCTGAGGGAAGCTTCTCCTGAA)n	HPRC,HGSVC,1KG-ONT	No	0.565	Yes	NA,NA	NA	NA
chr11:134092415	373179	DEL	61	0.8477	0.5442	1	JAM3(7.8734e-07,1.003)	JAM3(7.8734e-07,1.003)	NA	NA	NA	NA	NA	NA	NA	No	ID=11-134092275-134092514-CCCTCCTTATTCATCATGTTCCACCTTAAACGTCACTTCCTGAGGGAAGCTTCTCCTGAA;MOTIFS=CCCTCCTTATTCATCATGTTCCACCTTAAACGTCACTTCCTGAGGGAAGCTTCTCCTGAA;STRUC=(CCCTCCTTATTCATCATGTTCCACCTTAAACGTCACTTCCTGAGGGAAGCTTCTCCTGAA)n	HPRC,HGSVC,1KG-ONT	No	1.225	No	NA,NA	NA	NA
chr11:134092521	373181	DEL	86	0.8505	0.563	346	JAM3(7.8734e-07,1.003)	JAM3(7.8734e-07,1.003)	NA	NA	NA	NA	NA	NA	NA	No	ID=11-134092275-134092514-CCCTCCTTATTCATCATGTTCCACCTTAAACGTCACTTCCTGAGGGAAGCTTCTCCTGAA;MOTIFS=CCCTCCTTATTCATCATGTTCCACCTTAAACGTCACTTCCTGAGGGAAGCTTCTCCTGAA;STRUC=(CCCTCCTTATTCATCATGTTCCACCTTAAACGTCACTTCCTGAGGGAAGCTTCTCCTGAA)n	HPRC,1KG-ONT	No	1.456	Yes	NA,NA	NA	NA
chr11:134092521	373180	INS	232	0.8604	0.5549	26	JAM3(7.8734e-07,1.003)	JAM3(7.8734e-07,1.003)	NA	NA	NA	NA	NA	NA	NA	No	ID=11-134092275-134092514-CCCTCCTTATTCATCATGTTCCACCTTAAACGTCACTTCCTGAGGGAAGCTTCTCCTGAA;MOTIFS=CCCTCCTTATTCATCATGTTCCACCTTAAACGTCACTTCCTGAGGGAAGCTTCTCCTGAA;STRUC=(CCCTCCTTATTCATCATGTTCCACCTTAAACGTCACTTCCTGAGGGAAGCTTCTCCTGAA)n	NA	No	0.198	Yes	NA,NA	NA	NA
chr11:134092893	373182	DEL	86	0.9319	0.2631	41	JAM3(7.8734e-07,1.003)	JAM3(7.8734e-07,1.003)	NA	NA	NA	NA	NA	NA	NA	No	NA	HPRC,1KG-ONT	No	1.297	Yes	NA,NA	NA	NA
chr11:134093003	373183	DEL	633	0.9411	0.2365	10	JAM3(7.8734e-07,1.003)	JAM3(7.8734e-07,1.003)	NA	NA	NA	NA	NA	NA	NA	No	ID=11-134094786-134094795-TG;MOTIFS=TG;STRUC=(TG)n	HPRC,HGSVC,1KG-ONT	No	0.986	Yes	NA,NA	NA	NA
chr11:134093125	373184	INS	60	0.8294	0.6173	142	JAM3(7.8734e-07,1.003)	JAM3(7.8734e-07,1.003)	NA	NA	NA	NA	NA	NA	NA	No	ID=11-134094786-134094795-TG;MOTIFS=TG;STRUC=(TG)n	HPRC,HGSVC,1KG-ONT	No	0.169	Yes	NA,NA	NA	NA
chr11:134093216	373185	DEL	667	0.8199	0.6477	397	JAM3(7.8734e-07,1.003)	JAM3(7.8734e-07,1.003)	NA	NA	NA	NA	NA	NA	NA	No	ID=11-134094786-134094795-TG;MOTIFS=TG;STRUC=(TG)n	HPRC,HGSVC,1KG-ONT	No	1.149	Yes	NA,NA	NA	NA
chr11:134093636	373186	INS	120	0.8811	0.4333	283	JAM3(7.8734e-07,1.003)	JAM3(7.8734e-07,1.003)	NA	NA	NA	NA	NA	NA	NA	No	ID=11-134094786-134094795-TG;MOTIFS=TG;STRUC=(TG)n	HPRC,HGSVC,1KG-ONT	No	0.09	Yes	NA,NA	NA	NA
chr11:134093761	373187	INS	60	0.801	0.6972	63	JAM3(7.8734e-07,1.003)	JAM3(7.8734e-07,1.003)	NA	NA	NA	NA	NA	NA	NA	No	ID=11-134094786-134094795-TG;MOTIFS=TG;STRUC=(TG)n	HGSVC	No	4.805	Yes	NA,NA	NA	NA
chr11:134093823	373188	DEL	60	0.9083	0.366	25	JAM3(7.8734e-07,1.003)	JAM3(7.8734e-07,1.003)	NA	NA	NA	NA	NA	NA	NA	No	ID=11-134094786-134094795-TG;MOTIFS=TG;STRUC=(TG)n	HPRC,HGSVC	No	1.265	Yes	NA,NA	NA	NA
chr11:134093987	373189	DEL	180	0.8597	0.5473	25	JAM3(7.8734e-07,1.003)	JAM3(7.8734e-07,1.003)	NA	NA	NA	NA	NA	NA	NA	No	ID=11-134094786-134094795-TG;MOTIFS=TG;STRUC=(TG)n	HPRC,1KG-ONT	No	1.222	Yes	NA,NA	NA	NA
chr11:134094167	373190	DEL	60	0.8551	0.5228	23	JAM3(7.8734e-07,1.003)	JAM3(7.8734e-07,1.003)	NA	NA	NA	NA	NA	NA	NA	No	ID=11-134094786-134094795-TG;MOTIFS=TG;STRUC=(TG)n	HPRC,HGSVC,1KG-ONT	No	1.254	Yes	NA,NA	NA	NA
chr11:134094269	373191	DEL	86	0.82	0.6394	50	JAM3(7.8734e-07,1.003)	JAM3(7.8734e-07,1.003)	NA	NA	NA	NA	NA	NA	NA	No	ID=11-134094786-134094795-TG;MOTIFS=TG;STRUC=(TG)n	HGSVC	No	1.327	Yes	NA,NA	NA	NA
chr11:134094370	373192	DEL	60	0.8979	0.4308	10	JAM3(7.8734e-07,1.003)	JAM3(7.8734e-07,1.003)	NA	NA	NA	NA	NA	NA	NA	No	ID=11-134094786-134094795-TG;MOTIFS=TG;STRUC=(TG)n	HPRC,HGSVC,1KG-ONT	No	1.189	Yes	NA,NA	NA	NA
chr11:134094373	373193	INS	60	0.9083	0.3728	97	JAM3(7.8734e-07,1.003)	JAM3(7.8734e-07,1.003)	NA	NA	NA	NA	NA	NA	NA	No	ID=11-134094786-134094795-TG;MOTIFS=TG;STRUC=(TG)n	HPRC,HGSVC,1KG-ONT	No	0.137	Yes	NA,NA	NA	NA
chr11:134094465	373194	INS	62	0.8962	0.3897	28	JAM3(7.8734e-07,1.003)	JAM3(7.8734e-07,1.003)	NA	NA	NA	NA	NA	NA	NA	No	ID=11-134094786-134094795-TG;MOTIFS=TG;STRUC=(TG)n	HPRC,HGSVC,1KG-ONT	No	0.226	Yes	NA,NA	NA	NA
chr11:134094564	373195	DEL	60	0.8361	0.6015	11	JAM3(7.8734e-07,1.003)	JAM3(7.8734e-07,1.003)	NA	NA	NA	NA	NA	NA	NA	No	ID=11-134094786-134094795-TG;MOTIFS=TG;STRUC=(TG)n	HPRC,HGSVC,1KG-ONT	No	0.961	Yes	NA,NA	NA	NA
chr11:134094589	373196	DEL	65	0.8076	0.6799	2	JAM3(7.8734e-07,1.003)	JAM3(7.8734e-07,1.003)	NA	NA	NA	NA	NA	NA	NA	No	ID=11-134094786-134094795-TG;MOTIFS=TG;STRUC=(TG)n	HPRC,HGSVC,1KG-ONT	No	1.654	No	NA,NA	NA	NA
chr11:134094593	373197	DEL	60	0.9256	0.2775	4	JAM3(7.8734e-07,1.003)	JAM3(7.8734e-07,1.003)	NA	NA	NA	NA	NA	NA	NA	No	ID=11-134094786-134094795-TG;MOTIFS=TG;STRUC=(TG)n	HPRC,HGSVC,1KG-ONT	No	1.818	No	NA,NA	NA	NA
chr11:134094624	373198	INS	120	0.8447	0.5621	277	JAM3(7.8734e-07,1.003)	JAM3(7.8734e-07,1.003)	NA	NA	NA	NA	NA	NA	NA	No	ID=11-134094786-134094795-TG;MOTIFS=TG;STRUC=(TG)n	NA	No	0.198	Yes	NA,NA	NA	NA
chr11:134094668	373199	INS	59	0.9008	0.3721	6	JAM3(7.8734e-07,1.003)	JAM3(7.8734e-07,1.003)	NA	NA	NA	NA	NA	NA	NA	No	ID=11-134094786-134094795-TG;MOTIFS=TG;STRUC=(TG)n	HPRC,HGSVC,1KG-ONT	No	0.198	Yes	NA,NA	NA	NA
chr11:134137637	373200	INS	219	0.8139	0.6777	23	JAM3(7.8734e-07,1.003)	JAM3(7.8734e-07,1.003)	NA	NA	NA	NA	NA	NA	NA	No	NA	HGSVC	No	0.041	Yes	NA,NA	NA	NA
chr11:134137670	373201	INS	508	0.8137	0.676	2	JAM3(7.8734e-07,1.003)	JAM3(7.8734e-07,1.003)	NA	NA	NA	NA	NA	NA	NA	No	ID=11-134137653-134137662-GTG,11-134137670-134137928-AAGTCGTGGTGCTCATACTGAGAGAAATGTTTATGGCCAGTAGTCCCTTAGAGCCAGTGGTGGCGTCTCGTCA,11-134138091-134138100-GTG,11-134138383-134138392-GTG,11-134138456-134138465-GTG;MOTIFS=AAGTCGTGGTGCTCATACTGAGAGAAATGTTTATGGCCAGTAGTCCCTTAGAGCCAGTGGTGGCGTCTCGTCA,GTG;STRUC=<VC46530>	HPRC,HGSVC	No	0.041	No	NA,NA	NA	NA
chr11:134137670	373202	INS	1384	0.9044	0.3625	48	JAM3(7.8734e-07,1.003)	JAM3(7.8734e-07,1.003)	NA	NA	NA	NA	NA	NA	NA	No	ID=11-134137653-134137662-GTG,11-134137670-134137928-AAGTCGTGGTGCTCATACTGAGAGAAATGTTTATGGCCAGTAGTCCCTTAGAGCCAGTGGTGGCGTCTCGTCA,11-134138091-134138100-GTG,11-134138383-134138392-GTG,11-134138456-134138465-GTG;MOTIFS=AAGTCGTGGTGCTCATACTGAGAGAAATGTTTATGGCCAGTAGTCCCTTAGAGCCAGTGGTGGCGTCTCGTCA,GTG;STRUC=<VC46530>	NA	No	0.041	Yes	NA,NA	NA	NA
chr11:134137670	373203	DEL	73	0.8919	0.379	142	JAM3(7.8734e-07,1.003)	JAM3(7.8734e-07,1.003)	NA	NA	NA	NA	NA	NA	NA	No	ID=11-134137653-134137662-GTG,11-134137670-134137928-AAGTCGTGGTGCTCATACTGAGAGAAATGTTTATGGCCAGTAGTCCCTTAGAGCCAGTGGTGGCGTCTCGTCA,11-134138091-134138100-GTG,11-134138383-134138392-GTG,11-134138456-134138465-GTG;MOTIFS=AAGTCGTGGTGCTCATACTGAGAGAAATGTTTATGGCCAGTAGTCCCTTAGAGCCAGTGGTGGCGTCTCGTCA,GTG;STRUC=<VC46530>	HPRC,HGSVC,1KG-ONT	No	0.057	Yes	NA,NA	NA	NA
chr11:134137749	373204	INS	73	0.9512	0.3736	12	JAM3(7.8734e-07,1.003)	JAM3(7.8734e-07,1.003)	NA	NA	NA	NA	NA	NA	NA	No	ID=11-134137653-134137662-GTG,11-134137670-134137928-AAGTCGTGGTGCTCATACTGAGAGAAATGTTTATGGCCAGTAGTCCCTTAGAGCCAGTGGTGGCGTCTCGTCA,11-134138091-134138100-GTG,11-134138383-134138392-GTG,11-134138456-134138465-GTG;MOTIFS=AAGTCGTGGTGCTCATACTGAGAGAAATGTTTATGGCCAGTAGTCCCTTAGAGCCAGTGGTGGCGTCTCGTCA,GTG;STRUC=<VC46530>	HPRC,HGSVC,1KG-ONT	No	0.041	Yes	NA,NA	NA	NA
chr11:134137749	373205	INS	292	0.8284	0.6431	14	JAM3(7.8734e-07,1.003)	JAM3(7.8734e-07,1.003)	NA	NA	NA	NA	NA	NA	NA	No	ID=11-134137653-134137662-GTG,11-134137670-134137928-AAGTCGTGGTGCTCATACTGAGAGAAATGTTTATGGCCAGTAGTCCCTTAGAGCCAGTGGTGGCGTCTCGTCA,11-134138091-134138100-GTG,11-134138383-134138392-GTG,11-134138456-134138465-GTG;MOTIFS=AAGTCGTGGTGCTCATACTGAGAGAAATGTTTATGGCCAGTAGTCCCTTAGAGCCAGTGGTGGCGTCTCGTCA,GTG;STRUC=<VC46530>	HGSVC	No	0.041	No	NA,NA	NA	NA
chr11:134137802	373206	DEL	364	0.7967	0.6956	3	JAM3(7.8734e-07,1.003)	JAM3(7.8734e-07,1.003)	NA	NA	NA	NA	NA	NA	NA	No	ID=11-134137653-134137662-GTG,11-134137670-134137928-AAGTCGTGGTGCTCATACTGAGAGAAATGTTTATGGCCAGTAGTCCCTTAGAGCCAGTGGTGGCGTCTCGTCA,11-134138091-134138100-GTG,11-134138383-134138392-GTG,11-134138456-134138465-GTG;MOTIFS=AAGTCGTGGTGCTCATACTGAGAGAAATGTTTATGGCCAGTAGTCCCTTAGAGCCAGTGGTGGCGTCTCGTCA,GTG;STRUC=<VC46530>	NA	No	0.05	No	NA,NA	NA	NA
chr11:134137888	373207	DEL	146	0.8093	0.6726	157	JAM3(7.8734e-07,1.003)	JAM3(7.8734e-07,1.003)	NA	NA	NA	NA	NA	NA	NA	No	ID=11-134137653-134137662-GTG,11-134137670-134137928-AAGTCGTGGTGCTCATACTGAGAGAAATGTTTATGGCCAGTAGTCCCTTAGAGCCAGTGGTGGCGTCTCGTCA,11-134138091-134138100-GTG,11-134138383-134138392-GTG,11-134138456-134138465-GTG;MOTIFS=AAGTCGTGGTGCTCATACTGAGAGAAATGTTTATGGCCAGTAGTCCCTTAGAGCCAGTGGTGGCGTCTCGTCA,GTG;STRUC=<VC46530>	HPRC,HGSVC,1KG-ONT	No	0.111	Yes	NA,NA	NA	NA
chr11:134137889	373208	INS	1314	0.8783	0.4325	5	JAM3(7.8734e-07,1.003)	JAM3(7.8734e-07,1.003)	NA	NA	NA	NA	NA	NA	NA	No	ID=11-134137653-134137662-GTG,11-134137670-134137928-AAGTCGTGGTGCTCATACTGAGAGAAATGTTTATGGCCAGTAGTCCCTTAGAGCCAGTGGTGGCGTCTCGTCA,11-134138091-134138100-GTG,11-134138383-134138392-GTG,11-134138456-134138465-GTG;MOTIFS=AAGTCGTGGTGCTCATACTGAGAGAAATGTTTATGGCCAGTAGTCCCTTAGAGCCAGTGGTGGCGTCTCGTCA,GTG;STRUC=<VC46530>	HGSVC	No	0.041	No	NA,NA	NA	NA
chr11:134137929	373209	INS	730	0.8782	0.5101	18	JAM3(7.8734e-07,1.003)	JAM3(7.8734e-07,1.003)	NA	NA	NA	NA	NA	NA	NA	No	ID=11-134137653-134137662-GTG,11-134137670-134137928-AAGTCGTGGTGCTCATACTGAGAGAAATGTTTATGGCCAGTAGTCCCTTAGAGCCAGTGGTGGCGTCTCGTCA,11-134138091-134138100-GTG,11-134138383-134138392-GTG,11-134138456-134138465-GTG;MOTIFS=AAGTCGTGGTGCTCATACTGAGAGAAATGTTTATGGCCAGTAGTCCCTTAGAGCCAGTGGTGGCGTCTCGTCA,GTG;STRUC=<VC46530>	HPRC,HGSVC,1KG-ONT	No	0.041	Yes	NA,NA	NA	NA
chr11:134137929	373210	DEL	219	0.8555	0.6258	19	JAM3(7.8734e-07,1.003)	JAM3(7.8734e-07,1.003)	NA	NA	NA	NA	NA	NA	NA	No	ID=11-134137653-134137662-GTG,11-134137670-134137928-AAGTCGTGGTGCTCATACTGAGAGAAATGTTTATGGCCAGTAGTCCCTTAGAGCCAGTGGTGGCGTCTCGTCA,11-134138091-134138100-GTG,11-134138383-134138392-GTG,11-134138456-134138465-GTG;MOTIFS=AAGTCGTGGTGCTCATACTGAGAGAAATGTTTATGGCCAGTAGTCCCTTAGAGCCAGTGGTGGCGTCTCGTCA,GTG;STRUC=<VC46530>	HPRC,HGSVC	No	0.177	Yes	NA,NA	NA	NA
chr11:134137962	373211	DEL	73	0.8795	0.4294	1	JAM3(7.8734e-07,1.003)	JAM3(7.8734e-07,1.003)	NA	NA	NA	NA	NA	NA	NA	No	ID=11-134137653-134137662-GTG,11-134137670-134137928-AAGTCGTGGTGCTCATACTGAGAGAAATGTTTATGGCCAGTAGTCCCTTAGAGCCAGTGGTGGCGTCTCGTCA,11-134138091-134138100-GTG,11-134138383-134138392-GTG,11-134138456-134138465-GTG;MOTIFS=AAGTCGTGGTGCTCATACTGAGAGAAATGTTTATGGCCAGTAGTCCCTTAGAGCCAGTGGTGGCGTCTCGTCA,GTG;STRUC=<VC46530>	HPRC,HGSVC,1KG-ONT	No	0.069	No	NA,NA	NA	NA
chr11:134138052	373212	INS	438	0.9002	0.4063	2	JAM3(7.8734e-07,1.003)	JAM3(7.8734e-07,1.003)	NA	NA	NA	NA	NA	NA	NA	No	ID=11-134137653-134137662-GTG,11-134137670-134137928-AAGTCGTGGTGCTCATACTGAGAGAAATGTTTATGGCCAGTAGTCCCTTAGAGCCAGTGGTGGCGTCTCGTCA,11-134138091-134138100-GTG,11-134138383-134138392-GTG,11-134138456-134138465-GTG;MOTIFS=AAGTCGTGGTGCTCATACTGAGAGAAATGTTTATGGCCAGTAGTCCCTTAGAGCCAGTGGTGGCGTCTCGTCA,GTG;STRUC=<VC46530>	HPRC,HGSVC	No	0.041	Yes	NA,NA	NA	NA
chr11:134138075	373213	INS	146	0.866	0.5276	136	JAM3(7.8734e-07,1.003)	JAM3(7.8734e-07,1.003)	NA	NA	NA	NA	NA	NA	NA	No	ID=11-134137653-134137662-GTG,11-134137670-134137928-AAGTCGTGGTGCTCATACTGAGAGAAATGTTTATGGCCAGTAGTCCCTTAGAGCCAGTGGTGGCGTCTCGTCA,11-134138091-134138100-GTG,11-134138383-134138392-GTG,11-134138456-134138465-GTG;MOTIFS=AAGTCGTGGTGCTCATACTGAGAGAAATGTTTATGGCCAGTAGTCCCTTAGAGCCAGTGGTGGCGTCTCGTCA,GTG;STRUC=<VC46530>	HPRC,HGSVC,1KG-ONT	No	0.041	Yes	NA,NA	NA	NA
chr11:134138099	373214	INS	584	0.8813	0.4483	41	JAM3(7.8734e-07,1.003)	JAM3(7.8734e-07,1.003)	NA	NA	NA	NA	NA	NA	NA	No	ID=11-134137653-134137662-GTG,11-134137670-134137928-AAGTCGTGGTGCTCATACTGAGAGAAATGTTTATGGCCAGTAGTCCCTTAGAGCCAGTGGTGGCGTCTCGTCA,11-134138091-134138100-GTG,11-134138383-134138392-GTG,11-134138456-134138465-GTG;MOTIFS=AAGTCGTGGTGCTCATACTGAGAGAAATGTTTATGGCCAGTAGTCCCTTAGAGCCAGTGGTGGCGTCTCGTCA,GTG;STRUC=<VC46530>	HPRC,HGSVC,1KG-ONT	No	0.041	Yes	NA,NA	NA	NA
chr11:134138181	373215	INS	219	0.8398	0.6137	69	JAM3(7.8734e-07,1.003)	JAM3(7.8734e-07,1.003)	NA	NA	NA	NA	NA	NA	NA	No	ID=11-134137653-134137662-GTG,11-134137670-134137928-AAGTCGTGGTGCTCATACTGAGAGAAATGTTTATGGCCAGTAGTCCCTTAGAGCCAGTGGTGGCGTCTCGTCA,11-134138091-134138100-GTG,11-134138383-134138392-GTG,11-134138456-134138465-GTG;MOTIFS=AAGTCGTGGTGCTCATACTGAGAGAAATGTTTATGGCCAGTAGTCCCTTAGAGCCAGTGGTGGCGTCTCGTCA,GTG;STRUC=<VC46530>	HPRC,HGSVC,1KG-ONT	No	0.041	Yes	NA,NA	NA	NA
chr11:134138203	373216	DEL	73	0.8824	0.4083	12	JAM3(7.8734e-07,1.003)	JAM3(7.8734e-07,1.003)	NA	NA	NA	NA	NA	NA	NA	No	ID=11-134137653-134137662-GTG,11-134137670-134137928-AAGTCGTGGTGCTCATACTGAGAGAAATGTTTATGGCCAGTAGTCCCTTAGAGCCAGTGGTGGCGTCTCGTCA,11-134138091-134138100-GTG,11-134138383-134138392-GTG,11-134138456-134138465-GTG;MOTIFS=AAGTCGTGGTGCTCATACTGAGAGAAATGTTTATGGCCAGTAGTCCCTTAGAGCCAGTGGTGGCGTCTCGTCA,GTG;STRUC=<VC46530>	HPRC,HGSVC,1KG-ONT	No	0.065	Yes	NA,NA	NA	NA
chr11:134138221	373217	INS	876	0.8096	0.6926	5	JAM3(7.8734e-07,1.003)	JAM3(7.8734e-07,1.003)	NA	NA	NA	NA	NA	NA	NA	No	ID=11-134137653-134137662-GTG,11-134137670-134137928-AAGTCGTGGTGCTCATACTGAGAGAAATGTTTATGGCCAGTAGTCCCTTAGAGCCAGTGGTGGCGTCTCGTCA,11-134138091-134138100-GTG,11-134138383-134138392-GTG,11-134138456-134138465-GTG;MOTIFS=AAGTCGTGGTGCTCATACTGAGAGAAATGTTTATGGCCAGTAGTCCCTTAGAGCCAGTGGTGGCGTCTCGTCA,GTG;STRUC=<VC46530>	HPRC,HGSVC,1KG-ONT	No	0.216	No	NA,NA	NA	NA
chr11:134138273	373218	DEL	147	0.8529	0.5634	42	JAM3(7.8734e-07,1.003)	JAM3(7.8734e-07,1.003)	NA	NA	NA	NA	NA	NA	NA	No	ID=11-134137653-134137662-GTG,11-134137670-134137928-AAGTCGTGGTGCTCATACTGAGAGAAATGTTTATGGCCAGTAGTCCCTTAGAGCCAGTGGTGGCGTCTCGTCA,11-134138091-134138100-GTG,11-134138383-134138392-GTG,11-134138456-134138465-GTG;MOTIFS=AAGTCGTGGTGCTCATACTGAGAGAAATGTTTATGGCCAGTAGTCCCTTAGAGCCAGTGGTGGCGTCTCGTCA,GTG;STRUC=<VC46530>	HPRC,HGSVC,1KG-ONT	Yes	0.088	Yes	NA,NA	NA	NA
chr11:134138274	373219	INS	72	0.8136	0.6623	9	JAM3(7.8734e-07,1.003)	JAM3(7.8734e-07,1.003)	NA	NA	NA	NA	NA	NA	NA	No	ID=11-134137653-134137662-GTG,11-134137670-134137928-AAGTCGTGGTGCTCATACTGAGAGAAATGTTTATGGCCAGTAGTCCCTTAGAGCCAGTGGTGGCGTCTCGTCA,11-134138091-134138100-GTG,11-134138383-134138392-GTG,11-134138456-134138465-GTG;MOTIFS=AAGTCGTGGTGCTCATACTGAGAGAAATGTTTATGGCCAGTAGTCCCTTAGAGCCAGTGGTGGCGTCTCGTCA,GTG;STRUC=<VC46530>	HPRC,HGSVC,1KG-ONT	No	0.216	Yes	NA,NA	NA	NA
chr11:134138367	373220	DEL	73	0.8623	0.5633	30	JAM3(7.8734e-07,1.003)	JAM3(7.8734e-07,1.003)	NA	NA	NA	NA	NA	NA	NA	No	ID=11-134137653-134137662-GTG,11-134137670-134137928-AAGTCGTGGTGCTCATACTGAGAGAAATGTTTATGGCCAGTAGTCCCTTAGAGCCAGTGGTGGCGTCTCGTCA,11-134138091-134138100-GTG,11-134138383-134138392-GTG,11-134138456-134138465-GTG;MOTIFS=AAGTCGTGGTGCTCATACTGAGAGAAATGTTTATGGCCAGTAGTCCCTTAGAGCCAGTGGTGGCGTCTCGTCA,GTG;STRUC=<VC46530>	HGSVC	Yes	0.071	Yes	NA,NA	NA	NA
chr11:134138420	373221	INS	80	0.7991	0.6924	2	JAM3(7.8734e-07,1.003)	JAM3(7.8734e-07,1.003)	NA	NA	NA	NA	NA	NA	NA	No	ID=11-134137653-134137662-GTG,11-134137670-134137928-AAGTCGTGGTGCTCATACTGAGAGAAATGTTTATGGCCAGTAGTCCCTTAGAGCCAGTGGTGGCGTCTCGTCA,11-134138091-134138100-GTG,11-134138383-134138392-GTG,11-134138456-134138465-GTG;MOTIFS=AAGTCGTGGTGCTCATACTGAGAGAAATGTTTATGGCCAGTAGTCCCTTAGAGCCAGTGGTGGCGTCTCGTCA,GTG;STRUC=<VC46530>	HPRC,HGSVC,1KG-ONT	No	0.216	No	NA,NA	NA	NA
chr11:134138420	373222	INS	802	0.8086	0.6696	2	JAM3(7.8734e-07,1.003)	JAM3(7.8734e-07,1.003)	NA	NA	NA	NA	NA	NA	NA	No	ID=11-134137653-134137662-GTG,11-134137670-134137928-AAGTCGTGGTGCTCATACTGAGAGAAATGTTTATGGCCAGTAGTCCCTTAGAGCCAGTGGTGGCGTCTCGTCA,11-134138091-134138100-GTG,11-134138383-134138392-GTG,11-134138456-134138465-GTG;MOTIFS=AAGTCGTGGTGCTCATACTGAGAGAAATGTTTATGGCCAGTAGTCCCTTAGAGCCAGTGGTGGCGTCTCGTCA,GTG;STRUC=<VC46530>	HPRC,HGSVC,1KG-ONT	No	0.216	No	NA,NA	NA	NA
chr11:134138422	373223	INS	657	0.8774	0.4555	12	JAM3(7.8734e-07,1.003)	JAM3(7.8734e-07,1.003)	NA	NA	NA	NA	NA	NA	NA	No	ID=11-134137653-134137662-GTG,11-134137670-134137928-AAGTCGTGGTGCTCATACTGAGAGAAATGTTTATGGCCAGTAGTCCCTTAGAGCCAGTGGTGGCGTCTCGTCA,11-134138091-134138100-GTG,11-134138383-134138392-GTG,11-134138456-134138465-GTG;MOTIFS=AAGTCGTGGTGCTCATACTGAGAGAAATGTTTATGGCCAGTAGTCCCTTAGAGCCAGTGGTGGCGTCTCGTCA,GTG;STRUC=<VC46530>	HPRC,HGSVC,1KG-ONT	No	0.216	Yes	NA,NA	NA	NA
chr11:134138440	373224	INS	73	0.8237	0.6426	187	JAM3(7.8734e-07,1.003)	JAM3(7.8734e-07,1.003)	NA	NA	NA	NA	NA	NA	NA	No	ID=11-134137653-134137662-GTG,11-134137670-134137928-AAGTCGTGGTGCTCATACTGAGAGAAATGTTTATGGCCAGTAGTCCCTTAGAGCCAGTGGTGGCGTCTCGTCA,11-134138091-134138100-GTG,11-134138383-134138392-GTG,11-134138456-134138465-GTG;MOTIFS=AAGTCGTGGTGCTCATACTGAGAGAAATGTTTATGGCCAGTAGTCCCTTAGAGCCAGTGGTGGCGTCTCGTCA,GTG;STRUC=<VC46530>	HPRC,HGSVC,1KG-ONT	No	0.216	Yes	NA,NA	NA	NA
chr11:134138440	373226	INS	365	0.8745	0.5831	28	JAM3(7.8734e-07,1.003)	JAM3(7.8734e-07,1.003)	NA	NA	NA	NA	NA	NA	NA	No	ID=11-134137653-134137662-GTG,11-134137670-134137928-AAGTCGTGGTGCTCATACTGAGAGAAATGTTTATGGCCAGTAGTCCCTTAGAGCCAGTGGTGGCGTCTCGTCA,11-134138091-134138100-GTG,11-134138383-134138392-GTG,11-134138456-134138465-GTG;MOTIFS=AAGTCGTGGTGCTCATACTGAGAGAAATGTTTATGGCCAGTAGTCCCTTAGAGCCAGTGGTGGCGTCTCGTCA,GTG;STRUC=<VC46530>	HPRC,HGSVC,1KG-ONT	No	0.216	Yes	NA,NA	NA	NA
chr11:134138440	373227	INS	292	0.8694	0.4706	287	JAM3(7.8734e-07,1.003)	JAM3(7.8734e-07,1.003)	NA	NA	NA	NA	NA	NA	NA	No	ID=11-134137653-134137662-GTG,11-134137670-134137928-AAGTCGTGGTGCTCATACTGAGAGAAATGTTTATGGCCAGTAGTCCCTTAGAGCCAGTGGTGGCGTCTCGTCA,11-134138091-134138100-GTG,11-134138383-134138392-GTG,11-134138456-134138465-GTG;MOTIFS=AAGTCGTGGTGCTCATACTGAGAGAAATGTTTATGGCCAGTAGTCCCTTAGAGCCAGTGGTGGCGTCTCGTCA,GTG;STRUC=<VC46530>	HPRC,HGSVC,1KG-ONT	No	0.216	Yes	NA,NA	NA	NA
chr11:134138440	373228	INS	1387	0.8348	0.5913	25	JAM3(7.8734e-07,1.003)	JAM3(7.8734e-07,1.003)	NA	NA	NA	NA	NA	NA	NA	No	ID=11-134137653-134137662-GTG,11-134137670-134137928-AAGTCGTGGTGCTCATACTGAGAGAAATGTTTATGGCCAGTAGTCCCTTAGAGCCAGTGGTGGCGTCTCGTCA,11-134138091-134138100-GTG,11-134138383-134138392-GTG,11-134138456-134138465-GTG;MOTIFS=AAGTCGTGGTGCTCATACTGAGAGAAATGTTTATGGCCAGTAGTCCCTTAGAGCCAGTGGTGGCGTCTCGTCA,GTG;STRUC=<VC46530>	HGSVC	No	0.216	Yes	NA,NA	NA	NA
chr11:134138440	373229	INS	1097	0.8857	0.4238	1	JAM3(7.8734e-07,1.003)	JAM3(7.8734e-07,1.003)	NA	NA	NA	NA	NA	NA	NA	No	ID=11-134137653-134137662-GTG,11-134137670-134137928-AAGTCGTGGTGCTCATACTGAGAGAAATGTTTATGGCCAGTAGTCCCTTAGAGCCAGTGGTGGCGTCTCGTCA,11-134138091-134138100-GTG,11-134138383-134138392-GTG,11-134138456-134138465-GTG;MOTIFS=AAGTCGTGGTGCTCATACTGAGAGAAATGTTTATGGCCAGTAGTCCCTTAGAGCCAGTGGTGGCGTCTCGTCA,GTG;STRUC=<VC46530>	HPRC,HGSVC	No	0.216	No	NA,NA	NA	NA
chr11:134154531	373230	INS	72	0.8759	0.454	34	NCAPD3(3.5539e-13,0.643)	NA	NA	NA	NA	NA	NA	NA	NA	No	ID=11-134154477-134154488-C;MOTIFS=C;STRUC=(C)n	1KG-ONT	No	2.095	Yes	NA,NA	NA	NA
chr11:134154571	373231	INS	96	0.8103	0.6549	1	NCAPD3(3.5539e-13,0.643)	NA	NA	NA	NA	NA	NA	NA	NA	No	ID=11-134154477-134154488-C;MOTIFS=C;STRUC=(C)n,ID=11-134154547-134154636-CCCCTCCTGGGTGGTGCAGCCTCG;MOTIFS=CCCCTCCTGGGTGGTGCAGCCTCG;STRUC=<TR715204>	1KG-ONT	No	2.538	Yes	NA,NA	NA	NA
chr11:134165864	373232	DEL	236	0.8067	0.6764	31	NCAPD3(3.5539e-13,0.643)	NA	NA	NA	NA	NA	NA	NA	NA	No	NA	HPRC,HGSVC,1KG-ONT	No	2.455	Yes	NA,NA	NA	NA
chr11:134165898	373233	DEL	332	0.8963	0.36	755	NCAPD3(3.5539e-13,0.643)	NA	NA	NA	NA	NA	NA	NA	NA	No	NA	HPRC,HGSVC,1KG-ONT	No	0.252	Yes	NA,NA	NA	NA
chr11:134165927	373234	DEL	66	0.9524	0.2009	20	NCAPD3(3.5539e-13,0.643)	NA	NA	NA	NA	NA	NA	NA	NA	No	NA	HPRC,HGSVC,1KG-ONT	No	0.595	Yes	NA,NA	NA	NA
chr11:134165934	373235	INS	135	0.8918	0.4392	3	NCAPD3(3.5539e-13,0.643)	NA	NA	NA	NA	NA	NA	NA	NA	No	NA	1KG-ONT	No	0.038	Yes	NA,NA	NA	NA
chr11:134165993	373236	DEL	361	0.9312	0.2836	69	NCAPD3(3.5539e-13,0.643)	NA	NA	NA	NA	NA	NA	NA	NA	No	NA	HPRC,HGSVC,1KG-ONT	No	2.44	Yes	NA,NA	NA	NA
chr11:134166032	373237	DEL	102	0.8799	0.435	2	NCAPD3(3.5539e-13,0.643)	NA	NA	NA	NA	NA	NA	NA	NA	No	NA	NA	No	3.847	No	NA,NA	NA	NA
chr11:134166032	373238	DEL	293	0.8708	0.4707	225	NCAPD3(3.5539e-13,0.643)	NA	NA	NA	NA	NA	NA	NA	NA	No	NA	HPRC,HGSVC,1KG-ONT	No	2.981	Yes	NA,NA	NA	NA
chr11:134166193	373239	DEL	1102	0.8241	0.6563	3	NCAPD3(3.5539e-13,0.643)	NA	NA	NA	NA	NA	NA	NA	NA	No	ID=11-134166918-134167033-GTGAGATGAGCTTAGGGGAGCTGCACACTCACTA;MOTIFS=GTGAGATGAGCTTAGGGGAGCTGCACACTCACTA;STRUC=<TR715223>,ID=11-134167000-134167121-GGGGAGCTGCACACTCACTAGTGAGATGAGCTTG;MOTIFS=GGGGAGCTGCACACTCACTAGTGAGATGAGCTTG;STRUC=<TR715224>	NA	No	2.584	No	NA,NA	NA	NA
chr11:134166264	373240	DEL	61	0.7968	0.6869	33	NCAPD3(3.5539e-13,0.643)	NA	NA	NA	NA	NA	NA	NA	NA	No	NA	HPRC,HGSVC,1KG-ONT	No	0.722	Yes	NA,NA	NA	NA
chr11:134166854	373241	DEL	98	0.8275	0.6176	52	NCAPD3(3.5539e-13,0.643)	NA	NA	NA	NA	NA	NA	NA	NA	No	ID=11-134166918-134167033-GTGAGATGAGCTTAGGGGAGCTGCACACTCACTA;MOTIFS=GTGAGATGAGCTTAGGGGAGCTGCACACTCACTA;STRUC=<TR715223>	HPRC,HGSVC,1KG-ONT	No	2.994	Yes	NA,NA	NA	NA
chr11:134166932	373242	DEL	102	0.8039	0.6849	101	NCAPD3(3.5539e-13,0.643)	NA	NA	NA	NA	NA	NA	NA	NA	No	ID=11-134166918-134167033-GTGAGATGAGCTTAGGGGAGCTGCACACTCACTA;MOTIFS=GTGAGATGAGCTTAGGGGAGCTGCACACTCACTA;STRUC=<TR715223>,ID=11-134167000-134167121-GGGGAGCTGCACACTCACTAGTGAGATGAGCTTG;MOTIFS=GGGGAGCTGCACACTCACTAGTGAGATGAGCTTG;STRUC=<TR715224>	HPRC,HGSVC,1KG-ONT	No	2.962	Yes	NA,NA	NA	NA
chr11:134166966	373243	DEL	68	0.839	0.6201	22	NCAPD3(3.5539e-13,0.643)	NA	NA	NA	NA	NA	NA	NA	NA	No	ID=11-134166918-134167033-GTGAGATGAGCTTAGGGGAGCTGCACACTCACTA;MOTIFS=GTGAGATGAGCTTAGGGGAGCTGCACACTCACTA;STRUC=<TR715223>,ID=11-134167000-134167121-GGGGAGCTGCACACTCACTAGTGAGATGAGCTTG;MOTIFS=GGGGAGCTGCACACTCACTAGTGAGATGAGCTTG;STRUC=<TR715224>	HGSVC,1KG-ONT	No	3.723	Yes	NA,NA	NA	NA
chr11:134167337	373244	DEL	60	0.8441	0.5689	8	NCAPD3(3.5539e-13,0.643)	NA	NA	NA	NA	NA	NA	NA	NA	No	NA	HGSVC,1KG-ONT	No	2.717	Yes	NA,NA	NA	NA
chr11:134167755	373245	INS	64	0.8227	0.6202	1	NCAPD3(3.5539e-13,0.643)	NA	NA	NA	NA	NA	NA	NA	NA	No	NA	NA	No	0.038	No	NA,NA	NA	NA
chr11:134220430	373246	INS	330	0.9927	0.0474	1	NCAPD3(3.5539e-13,0.643)	NA	NA	NA	NA	NA	NA	NA	NA	No	NA	HPRC,HGSVC	No	0.193	No	NA,NA	NA	NA
chr11:134228279	373247	DEL	183	0.8383	0.5836	2	VPS26B(0.98826,0.487)	NA	NA	NA	NA	NA	NA	NA	NA	No	NA	NA	No	2.886	No	NA,NA	NA	NA
chr11:134232242	373248	INS	2107	0.859	0.502	1	VPS26B(0.98826,0.487)	NA	NA	NA	NA	NA	NA	NA	NA	No	NA	HGSVC,1KG-ONT	Yes	8.091	No	NA,NA	NA	NA
chr11:134232242	373249	INS	2822	0.8576	0.5092	19	VPS26B(0.98826,0.487)	NA	NA	NA	NA	NA	NA	NA	NA	No	NA	HGSVC,1KG-ONT	No	8.091	Yes	NA,NA	NA	NA
chr11:134259357	373250	DEL	56	0.943	0.228	2	ACAD8(6.951e-14,1.11)	ACAD8(6.951e-14,1.11)	NA	NA	NA	NA	NA	NA	NA	No	ID=11-134259357-134259529-TCAGTCTCTGTGCCATTGGACCTTATTG;MOTIFS=TCAGTCTCTGTGCCATTGGACCTTATTG;STRUC=<TR715345>	NA	No	4.919	No	NA,NA	NA	NA
chr11:134259357	373251	DEL	112	0.8788	0.4168	280	ACAD8(6.951e-14,1.11)	ACAD8(6.951e-14,1.11)	NA	NA	NA	NA	NA	NA	NA	No	ID=11-134259357-134259529-TCAGTCTCTGTGCCATTGGACCTTATTG;MOTIFS=TCAGTCTCTGTGCCATTGGACCTTATTG;STRUC=<TR715345>	HPRC,HGSVC,1KG-ONT	No	5.319	Yes	NA,NA	NA	NA
chr11:134262178	373252	INS	62	0.8571	0.5144	1	ACAD8(6.951e-14,1.11)	ACAD8(6.951e-14,1.11)	NA	NA	NA	NA	NA	NA	enhancer	No	NA	NA	No	0.2	No	NA,NA	NA	NA
chr11:134264697	373253	INS	339	0.9317	0.2579	1	ACAD8(6.951e-14,1.11)	ACAD8(6.951e-14,1.11)	NA	NA	NA	NA	NA	NA	NA	No	NA	HGSVC	Yes	0.193	No	NA,NA	NA	NA
chr11:134284325	373254	INS	83	0.8651	0.4995	9	NA	NA	NA	NA	NA	NA	NA	NA	NA	No	NA	NA	Yes	1.664	Yes	NA,NA	NA	NA
chr11:134284493	373255	DEL	2049	0.9646	0.1916	1	NA	NA	NA	NA	NA	NA	NA	NA	NA	No	ID=11-134284924-134284946-T;MOTIFS=T;STRUC=<TR715374>,ID=11-134285075-134285084-CCA;MOTIFS=CCA;STRUC=<TR715375>,ID=11-134285804-134285814-GTA;MOTIFS=GTA;STRUC=<TR715376>,ID=11-134285908-134285925-T;MOTIFS=T;STRUC=<TR715377>,ID=11-134286272-134286281-GA;MOTIFS=GA;STRUC=<TR715378>	NA	Yes	0.753	No	NA,NA	NA	NA
chr11:134286705	373256	DEL	384	0.8319	0.5968	3	NA	NA	NA	NA	NA	NA	NA	NA	NA	No	ID=11-134286779-134286792-AAAT;MOTIFS=AAAT;STRUC=(AAAT)n	NA	No	0.071	Yes	NA,NA	NA	NA
chr11:134308175	373258	INS	480	0.8268	0.6676	1	NA	NA	NA	NA	NA	NA	NA	NA	NA	No	ID=11-134308111-134308121-ACC,11-134308130-134308139-CAC,11-134308157-134308168-CAC,11-134308169-134308180-CAC,11-134308203-134308216-ACC,11-134308214-134308253-CAT,11-134308223-134308237-CAC,11-134308253-134308282-CAC,11-134308285-134308311-ACC,11-134308312-134308322-ACC,11-134308317-134308343-CACCAT,11-134308320-134308356-CAT,11-134308357-134308379-ACC,11-134308371-134308403-CACCACCAT,11-134308404-134308418-CAC,11-134308428-134308445-CAC,11-134308446-134308472-CAC,11-134308475-134308488-ACC,11-134308500-134308519-ACC,11-134308522-134308532-CCA,11-134308533-134308543-ACC,11-134308538-134308561-CACCAT,11-134308556-134308573-CAC,11-134308568-134308588-CACCAT,11-134308541-134308595-CAT,11-134308600-134308616-CCA,11-134308655-134308675-CAC,11-134308676-134308691-CAC;MOTIFS=CACCAT,CCA,ACC,CACCACCAT,CAT,CAC;STRUC=<VC46537>	HPRC,HGSVC,1KG-ONT	No	0.003	No	NA,NA	NA	NA
chr11:134308190	373260	INS	229	0.8262	0.6405	7	NA	NA	NA	NA	NA	NA	NA	NA	NA	No	ID=11-134308111-134308121-ACC,11-134308130-134308139-CAC,11-134308157-134308168-CAC,11-134308169-134308180-CAC,11-134308203-134308216-ACC,11-134308214-134308253-CAT,11-134308223-134308237-CAC,11-134308253-134308282-CAC,11-134308285-134308311-ACC,11-134308312-134308322-ACC,11-134308317-134308343-CACCAT,11-134308320-134308356-CAT,11-134308357-134308379-ACC,11-134308371-134308403-CACCACCAT,11-134308404-134308418-CAC,11-134308428-134308445-CAC,11-134308446-134308472-CAC,11-134308475-134308488-ACC,11-134308500-134308519-ACC,11-134308522-134308532-CCA,11-134308533-134308543-ACC,11-134308538-134308561-CACCAT,11-134308556-134308573-CAC,11-134308568-134308588-CACCAT,11-134308541-134308595-CAT,11-134308600-134308616-CCA,11-134308655-134308675-CAC,11-134308676-134308691-CAC;MOTIFS=CACCAT,CCA,ACC,CACCACCAT,CAT,CAC;STRUC=<VC46537>	HPRC,HGSVC,1KG-ONT	No	0.003	Yes	NA,NA	NA	NA
chr11:134308190	373261	INS	680	0.8493	0.5938	16	NA	NA	NA	NA	NA	NA	NA	NA	NA	No	ID=11-134308111-134308121-ACC,11-134308130-134308139-CAC,11-134308157-134308168-CAC,11-134308169-134308180-CAC,11-134308203-134308216-ACC,11-134308214-134308253-CAT,11-134308223-134308237-CAC,11-134308253-134308282-CAC,11-134308285-134308311-ACC,11-134308312-134308322-ACC,11-134308317-134308343-CACCAT,11-134308320-134308356-CAT,11-134308357-134308379-ACC,11-134308371-134308403-CACCACCAT,11-134308404-134308418-CAC,11-134308428-134308445-CAC,11-134308446-134308472-CAC,11-134308475-134308488-ACC,11-134308500-134308519-ACC,11-134308522-134308532-CCA,11-134308533-134308543-ACC,11-134308538-134308561-CACCAT,11-134308556-134308573-CAC,11-134308568-134308588-CACCAT,11-134308541-134308595-CAT,11-134308600-134308616-CCA,11-134308655-134308675-CAC,11-134308676-134308691-CAC;MOTIFS=CACCAT,CCA,ACC,CACCACCAT,CAT,CAC;STRUC=<VC46537>	HPRC,HGSVC,1KG-ONT	No	0.003	Yes	NA,NA	NA	NA
chr11:134308190	373259	INS	93	0.8394	0.5764	12	NA	NA	NA	NA	NA	NA	NA	NA	NA	No	ID=11-134308111-134308121-ACC,11-134308130-134308139-CAC,11-134308157-134308168-CAC,11-134308169-134308180-CAC,11-134308203-134308216-ACC,11-134308214-134308253-CAT,11-134308223-134308237-CAC,11-134308253-134308282-CAC,11-134308285-134308311-ACC,11-134308312-134308322-ACC,11-134308317-134308343-CACCAT,11-134308320-134308356-CAT,11-134308357-134308379-ACC,11-134308371-134308403-CACCACCAT,11-134308404-134308418-CAC,11-134308428-134308445-CAC,11-134308446-134308472-CAC,11-134308475-134308488-ACC,11-134308500-134308519-ACC,11-134308522-134308532-CCA,11-134308533-134308543-ACC,11-134308538-134308561-CACCAT,11-134308556-134308573-CAC,11-134308568-134308588-CACCAT,11-134308541-134308595-CAT,11-134308600-134308616-CCA,11-134308655-134308675-CAC,11-134308676-134308691-CAC;MOTIFS=CACCAT,CCA,ACC,CACCACCAT,CAT,CAC;STRUC=<VC46537>	HPRC,HGSVC	No	0.003	Yes	NA,NA	NA	NA
chr11:134308191	373262	INS	124	0.8142	0.6722	3	NA	NA	NA	NA	NA	NA	NA	NA	NA	No	ID=11-134308111-134308121-ACC,11-134308130-134308139-CAC,11-134308157-134308168-CAC,11-134308169-134308180-CAC,11-134308203-134308216-ACC,11-134308214-134308253-CAT,11-134308223-134308237-CAC,11-134308253-134308282-CAC,11-134308285-134308311-ACC,11-134308312-134308322-ACC,11-134308317-134308343-CACCAT,11-134308320-134308356-CAT,11-134308357-134308379-ACC,11-134308371-134308403-CACCACCAT,11-134308404-134308418-CAC,11-134308428-134308445-CAC,11-134308446-134308472-CAC,11-134308475-134308488-ACC,11-134308500-134308519-ACC,11-134308522-134308532-CCA,11-134308533-134308543-ACC,11-134308538-134308561-CACCAT,11-134308556-134308573-CAC,11-134308568-134308588-CACCAT,11-134308541-134308595-CAT,11-134308600-134308616-CCA,11-134308655-134308675-CAC,11-134308676-134308691-CAC;MOTIFS=CACCAT,CCA,ACC,CACCACCAT,CAT,CAC;STRUC=<VC46537>	HPRC,HGSVC,1KG-ONT	No	0.003	No	NA,NA	NA	NA
chr11:134308199	373263	INS	307	0.9587	0.2567	2	NA	NA	NA	NA	NA	NA	NA	NA	NA	No	ID=11-134308111-134308121-ACC,11-134308130-134308139-CAC,11-134308157-134308168-CAC,11-134308169-134308180-CAC,11-134308203-134308216-ACC,11-134308214-134308253-CAT,11-134308223-134308237-CAC,11-134308253-134308282-CAC,11-134308285-134308311-ACC,11-134308312-134308322-ACC,11-134308317-134308343-CACCAT,11-134308320-134308356-CAT,11-134308357-134308379-ACC,11-134308371-134308403-CACCACCAT,11-134308404-134308418-CAC,11-134308428-134308445-CAC,11-134308446-134308472-CAC,11-134308475-134308488-ACC,11-134308500-134308519-ACC,11-134308522-134308532-CCA,11-134308533-134308543-ACC,11-134308538-134308561-CACCAT,11-134308556-134308573-CAC,11-134308568-134308588-CACCAT,11-134308541-134308595-CAT,11-134308600-134308616-CCA,11-134308655-134308675-CAC,11-134308676-134308691-CAC;MOTIFS=CACCAT,CCA,ACC,CACCACCAT,CAT,CAC;STRUC=<VC46537>	HPRC,HGSVC,1KG-ONT	No	0.003	No	NA,NA	NA	NA
chr11:134308203	373264	INS	85	0.8476	0.588	33	NA	NA	NA	NA	NA	NA	NA	NA	NA	No	ID=11-134308111-134308121-ACC,11-134308130-134308139-CAC,11-134308157-134308168-CAC,11-134308169-134308180-CAC,11-134308203-134308216-ACC,11-134308214-134308253-CAT,11-134308223-134308237-CAC,11-134308253-134308282-CAC,11-134308285-134308311-ACC,11-134308312-134308322-ACC,11-134308317-134308343-CACCAT,11-134308320-134308356-CAT,11-134308357-134308379-ACC,11-134308371-134308403-CACCACCAT,11-134308404-134308418-CAC,11-134308428-134308445-CAC,11-134308446-134308472-CAC,11-134308475-134308488-ACC,11-134308500-134308519-ACC,11-134308522-134308532-CCA,11-134308533-134308543-ACC,11-134308538-134308561-CACCAT,11-134308556-134308573-CAC,11-134308568-134308588-CACCAT,11-134308541-134308595-CAT,11-134308600-134308616-CCA,11-134308655-134308675-CAC,11-134308676-134308691-CAC;MOTIFS=CACCAT,CCA,ACC,CACCACCAT,CAT,CAC;STRUC=<VC46537>	HPRC,HGSVC	No	0.003	Yes	NA,NA	NA	NA
chr11:134308203	373265	DEL	160	0.8453	0.5857	43	NA	NA	NA	NA	NA	NA	NA	NA	NA	No	ID=11-134308111-134308121-ACC,11-134308130-134308139-CAC,11-134308157-134308168-CAC,11-134308169-134308180-CAC,11-134308203-134308216-ACC,11-134308214-134308253-CAT,11-134308223-134308237-CAC,11-134308253-134308282-CAC,11-134308285-134308311-ACC,11-134308312-134308322-ACC,11-134308317-134308343-CACCAT,11-134308320-134308356-CAT,11-134308357-134308379-ACC,11-134308371-134308403-CACCACCAT,11-134308404-134308418-CAC,11-134308428-134308445-CAC,11-134308446-134308472-CAC,11-134308475-134308488-ACC,11-134308500-134308519-ACC,11-134308522-134308532-CCA,11-134308533-134308543-ACC,11-134308538-134308561-CACCAT,11-134308556-134308573-CAC,11-134308568-134308588-CACCAT,11-134308541-134308595-CAT,11-134308600-134308616-CCA,11-134308655-134308675-CAC,11-134308676-134308691-CAC;MOTIFS=CACCAT,CCA,ACC,CACCACCAT,CAT,CAC;STRUC=<VC46537>	HPRC,HGSVC,1KG-ONT	No	0.12	Yes	NA,NA	NA	NA
chr11:134308206	373266	DEL	151	0.9205	0.2987	89	NA	NA	NA	NA	NA	NA	NA	NA	NA	No	ID=11-134308111-134308121-ACC,11-134308130-134308139-CAC,11-134308157-134308168-CAC,11-134308169-134308180-CAC,11-134308203-134308216-ACC,11-134308214-134308253-CAT,11-134308223-134308237-CAC,11-134308253-134308282-CAC,11-134308285-134308311-ACC,11-134308312-134308322-ACC,11-134308317-134308343-CACCAT,11-134308320-134308356-CAT,11-134308357-134308379-ACC,11-134308371-134308403-CACCACCAT,11-134308404-134308418-CAC,11-134308428-134308445-CAC,11-134308446-134308472-CAC,11-134308475-134308488-ACC,11-134308500-134308519-ACC,11-134308522-134308532-CCA,11-134308533-134308543-ACC,11-134308538-134308561-CACCAT,11-134308556-134308573-CAC,11-134308568-134308588-CACCAT,11-134308541-134308595-CAT,11-134308600-134308616-CCA,11-134308655-134308675-CAC,11-134308676-134308691-CAC;MOTIFS=CACCAT,CCA,ACC,CACCACCAT,CAT,CAC;STRUC=<VC46537>	HPRC,HGSVC,1KG-ONT	No	0.12	Yes	NA,NA	NA	NA
chr11:134308211	373267	INS	485	0.8122	0.6667	6	NA	NA	NA	NA	NA	NA	NA	NA	NA	No	ID=11-134308111-134308121-ACC,11-134308130-134308139-CAC,11-134308157-134308168-CAC,11-134308169-134308180-CAC,11-134308203-134308216-ACC,11-134308214-134308253-CAT,11-134308223-134308237-CAC,11-134308253-134308282-CAC,11-134308285-134308311-ACC,11-134308312-134308322-ACC,11-134308317-134308343-CACCAT,11-134308320-134308356-CAT,11-134308357-134308379-ACC,11-134308371-134308403-CACCACCAT,11-134308404-134308418-CAC,11-134308428-134308445-CAC,11-134308446-134308472-CAC,11-134308475-134308488-ACC,11-134308500-134308519-ACC,11-134308522-134308532-CCA,11-134308533-134308543-ACC,11-134308538-134308561-CACCAT,11-134308556-134308573-CAC,11-134308568-134308588-CACCAT,11-134308541-134308595-CAT,11-134308600-134308616-CCA,11-134308655-134308675-CAC,11-134308676-134308691-CAC;MOTIFS=CACCAT,CCA,ACC,CACCACCAT,CAT,CAC;STRUC=<VC46537>	HPRC,HGSVC,1KG-ONT	No	0.003	Yes	NA,NA	NA	NA
chr11:134308211	373268	INS	320	0.8574	0.535	4	NA	NA	NA	NA	NA	NA	NA	NA	NA	No	ID=11-134308111-134308121-ACC,11-134308130-134308139-CAC,11-134308157-134308168-CAC,11-134308169-134308180-CAC,11-134308203-134308216-ACC,11-134308214-134308253-CAT,11-134308223-134308237-CAC,11-134308253-134308282-CAC,11-134308285-134308311-ACC,11-134308312-134308322-ACC,11-134308317-134308343-CACCAT,11-134308320-134308356-CAT,11-134308357-134308379-ACC,11-134308371-134308403-CACCACCAT,11-134308404-134308418-CAC,11-134308428-134308445-CAC,11-134308446-134308472-CAC,11-134308475-134308488-ACC,11-134308500-134308519-ACC,11-134308522-134308532-CCA,11-134308533-134308543-ACC,11-134308538-134308561-CACCAT,11-134308556-134308573-CAC,11-134308568-134308588-CACCAT,11-134308541-134308595-CAT,11-134308600-134308616-CCA,11-134308655-134308675-CAC,11-134308676-134308691-CAC;MOTIFS=CACCAT,CCA,ACC,CACCACCAT,CAT,CAC;STRUC=<VC46537>	HPRC,HGSVC,1KG-ONT	No	0.003	No	NA,NA	NA	NA
chr11:134308211	373269	INS	387	0.8331	0.6213	2	NA	NA	NA	NA	NA	NA	NA	NA	NA	No	ID=11-134308111-134308121-ACC,11-134308130-134308139-CAC,11-134308157-134308168-CAC,11-134308169-134308180-CAC,11-134308203-134308216-ACC,11-134308214-134308253-CAT,11-134308223-134308237-CAC,11-134308253-134308282-CAC,11-134308285-134308311-ACC,11-134308312-134308322-ACC,11-134308317-134308343-CACCAT,11-134308320-134308356-CAT,11-134308357-134308379-ACC,11-134308371-134308403-CACCACCAT,11-134308404-134308418-CAC,11-134308428-134308445-CAC,11-134308446-134308472-CAC,11-134308475-134308488-ACC,11-134308500-134308519-ACC,11-134308522-134308532-CCA,11-134308533-134308543-ACC,11-134308538-134308561-CACCAT,11-134308556-134308573-CAC,11-134308568-134308588-CACCAT,11-134308541-134308595-CAT,11-134308600-134308616-CCA,11-134308655-134308675-CAC,11-134308676-134308691-CAC;MOTIFS=CACCAT,CCA,ACC,CACCACCAT,CAT,CAC;STRUC=<VC46537>	HPRC,HGSVC,1KG-ONT	No	0.003	No	NA,NA	NA	NA
chr11:134308211	373270	DEL	112	0.8548	0.5659	36	NA	NA	NA	NA	NA	NA	NA	NA	NA	No	ID=11-134308111-134308121-ACC,11-134308130-134308139-CAC,11-134308157-134308168-CAC,11-134308169-134308180-CAC,11-134308203-134308216-ACC,11-134308214-134308253-CAT,11-134308223-134308237-CAC,11-134308253-134308282-CAC,11-134308285-134308311-ACC,11-134308312-134308322-ACC,11-134308317-134308343-CACCAT,11-134308320-134308356-CAT,11-134308357-134308379-ACC,11-134308371-134308403-CACCACCAT,11-134308404-134308418-CAC,11-134308428-134308445-CAC,11-134308446-134308472-CAC,11-134308475-134308488-ACC,11-134308500-134308519-ACC,11-134308522-134308532-CCA,11-134308533-134308543-ACC,11-134308538-134308561-CACCAT,11-134308556-134308573-CAC,11-134308568-134308588-CACCAT,11-134308541-134308595-CAT,11-134308600-134308616-CCA,11-134308655-134308675-CAC,11-134308676-134308691-CAC;MOTIFS=CACCAT,CCA,ACC,CACCACCAT,CAT,CAC;STRUC=<VC46537>	HPRC,HGSVC	No	0.151	Yes	NA,NA	NA	NA
chr11:134308212	373275	INS	456	0.8199	0.6406	3	NA	NA	NA	NA	NA	NA	NA	NA	NA	No	ID=11-134308111-134308121-ACC,11-134308130-134308139-CAC,11-134308157-134308168-CAC,11-134308169-134308180-CAC,11-134308203-134308216-ACC,11-134308214-134308253-CAT,11-134308223-134308237-CAC,11-134308253-134308282-CAC,11-134308285-134308311-ACC,11-134308312-134308322-ACC,11-134308317-134308343-CACCAT,11-134308320-134308356-CAT,11-134308357-134308379-ACC,11-134308371-134308403-CACCACCAT,11-134308404-134308418-CAC,11-134308428-134308445-CAC,11-134308446-134308472-CAC,11-134308475-134308488-ACC,11-134308500-134308519-ACC,11-134308522-134308532-CCA,11-134308533-134308543-ACC,11-134308538-134308561-CACCAT,11-134308556-134308573-CAC,11-134308568-134308588-CACCAT,11-134308541-134308595-CAT,11-134308600-134308616-CCA,11-134308655-134308675-CAC,11-134308676-134308691-CAC;MOTIFS=CACCAT,CCA,ACC,CACCACCAT,CAT,CAC;STRUC=<VC46537>	HPRC,HGSVC,1KG-ONT	No	0.003	Yes	NA,NA	NA	NA
chr11:134308212	373276	INS	388	0.8287	0.6519	5	NA	NA	NA	NA	NA	NA	NA	NA	NA	No	ID=11-134308111-134308121-ACC,11-134308130-134308139-CAC,11-134308157-134308168-CAC,11-134308169-134308180-CAC,11-134308203-134308216-ACC,11-134308214-134308253-CAT,11-134308223-134308237-CAC,11-134308253-134308282-CAC,11-134308285-134308311-ACC,11-134308312-134308322-ACC,11-134308317-134308343-CACCAT,11-134308320-134308356-CAT,11-134308357-134308379-ACC,11-134308371-134308403-CACCACCAT,11-134308404-134308418-CAC,11-134308428-134308445-CAC,11-134308446-134308472-CAC,11-134308475-134308488-ACC,11-134308500-134308519-ACC,11-134308522-134308532-CCA,11-134308533-134308543-ACC,11-134308538-134308561-CACCAT,11-134308556-134308573-CAC,11-134308568-134308588-CACCAT,11-134308541-134308595-CAT,11-134308600-134308616-CCA,11-134308655-134308675-CAC,11-134308676-134308691-CAC;MOTIFS=CACCAT,CCA,ACC,CACCACCAT,CAT,CAC;STRUC=<VC46537>	HPRC,HGSVC,1KG-ONT	No	0.003	Yes	NA,NA	NA	NA
chr11:134308212	373274	INS	305	0.848	0.5692	7	NA	NA	NA	NA	NA	NA	NA	NA	NA	No	ID=11-134308111-134308121-ACC,11-134308130-134308139-CAC,11-134308157-134308168-CAC,11-134308169-134308180-CAC,11-134308203-134308216-ACC,11-134308214-134308253-CAT,11-134308223-134308237-CAC,11-134308253-134308282-CAC,11-134308285-134308311-ACC,11-134308312-134308322-ACC,11-134308317-134308343-CACCAT,11-134308320-134308356-CAT,11-134308357-134308379-ACC,11-134308371-134308403-CACCACCAT,11-134308404-134308418-CAC,11-134308428-134308445-CAC,11-134308446-134308472-CAC,11-134308475-134308488-ACC,11-134308500-134308519-ACC,11-134308522-134308532-CCA,11-134308533-134308543-ACC,11-134308538-134308561-CACCAT,11-134308556-134308573-CAC,11-134308568-134308588-CACCAT,11-134308541-134308595-CAT,11-134308600-134308616-CCA,11-134308655-134308675-CAC,11-134308676-134308691-CAC;MOTIFS=CACCAT,CCA,ACC,CACCACCAT,CAT,CAC;STRUC=<VC46537>	HPRC,HGSVC,1KG-ONT	No	0.003	Yes	NA,NA	NA	NA
chr11:134308212	373272	INS	502	0.8183	0.6557	1	NA	NA	NA	NA	NA	NA	NA	NA	NA	No	ID=11-134308111-134308121-ACC,11-134308130-134308139-CAC,11-134308157-134308168-CAC,11-134308169-134308180-CAC,11-134308203-134308216-ACC,11-134308214-134308253-CAT,11-134308223-134308237-CAC,11-134308253-134308282-CAC,11-134308285-134308311-ACC,11-134308312-134308322-ACC,11-134308317-134308343-CACCAT,11-134308320-134308356-CAT,11-134308357-134308379-ACC,11-134308371-134308403-CACCACCAT,11-134308404-134308418-CAC,11-134308428-134308445-CAC,11-134308446-134308472-CAC,11-134308475-134308488-ACC,11-134308500-134308519-ACC,11-134308522-134308532-CCA,11-134308533-134308543-ACC,11-134308538-134308561-CACCAT,11-134308556-134308573-CAC,11-134308568-134308588-CACCAT,11-134308541-134308595-CAT,11-134308600-134308616-CCA,11-134308655-134308675-CAC,11-134308676-134308691-CAC;MOTIFS=CACCAT,CCA,ACC,CACCACCAT,CAT,CAC;STRUC=<VC46537>	HPRC,HGSVC,1KG-ONT	No	0.003	No	NA,NA	NA	NA
chr11:134308212	373271	INS	473	0.8323	0.687	5	NA	NA	NA	NA	NA	NA	NA	NA	NA	No	ID=11-134308111-134308121-ACC,11-134308130-134308139-CAC,11-134308157-134308168-CAC,11-134308169-134308180-CAC,11-134308203-134308216-ACC,11-134308214-134308253-CAT,11-134308223-134308237-CAC,11-134308253-134308282-CAC,11-134308285-134308311-ACC,11-134308312-134308322-ACC,11-134308317-134308343-CACCAT,11-134308320-134308356-CAT,11-134308357-134308379-ACC,11-134308371-134308403-CACCACCAT,11-134308404-134308418-CAC,11-134308428-134308445-CAC,11-134308446-134308472-CAC,11-134308475-134308488-ACC,11-134308500-134308519-ACC,11-134308522-134308532-CCA,11-134308533-134308543-ACC,11-134308538-134308561-CACCAT,11-134308556-134308573-CAC,11-134308568-134308588-CACCAT,11-134308541-134308595-CAT,11-134308600-134308616-CCA,11-134308655-134308675-CAC,11-134308676-134308691-CAC;MOTIFS=CACCAT,CCA,ACC,CACCACCAT,CAT,CAC;STRUC=<VC46537>	HPRC,HGSVC,1KG-ONT	No	0.003	Yes	NA,NA	NA	NA
chr11:134308212	373273	INS	172	0.9341	0.2545	3	NA	NA	NA	NA	NA	NA	NA	NA	NA	No	ID=11-134308111-134308121-ACC,11-134308130-134308139-CAC,11-134308157-134308168-CAC,11-134308169-134308180-CAC,11-134308203-134308216-ACC,11-134308214-134308253-CAT,11-134308223-134308237-CAC,11-134308253-134308282-CAC,11-134308285-134308311-ACC,11-134308312-134308322-ACC,11-134308317-134308343-CACCAT,11-134308320-134308356-CAT,11-134308357-134308379-ACC,11-134308371-134308403-CACCACCAT,11-134308404-134308418-CAC,11-134308428-134308445-CAC,11-134308446-134308472-CAC,11-134308475-134308488-ACC,11-134308500-134308519-ACC,11-134308522-134308532-CCA,11-134308533-134308543-ACC,11-134308538-134308561-CACCAT,11-134308556-134308573-CAC,11-134308568-134308588-CACCAT,11-134308541-134308595-CAT,11-134308600-134308616-CCA,11-134308655-134308675-CAC,11-134308676-134308691-CAC;MOTIFS=CACCAT,CCA,ACC,CACCACCAT,CAT,CAC;STRUC=<VC46537>	HPRC,HGSVC,1KG-ONT	No	0.003	No	NA,NA	NA	NA
chr11:134308214	373277	INS	141	0.8566	0.5882	16	NA	NA	NA	NA	NA	NA	NA	NA	NA	No	ID=11-134308111-134308121-ACC,11-134308130-134308139-CAC,11-134308157-134308168-CAC,11-134308169-134308180-CAC,11-134308203-134308216-ACC,11-134308214-134308253-CAT,11-134308223-134308237-CAC,11-134308253-134308282-CAC,11-134308285-134308311-ACC,11-134308312-134308322-ACC,11-134308317-134308343-CACCAT,11-134308320-134308356-CAT,11-134308357-134308379-ACC,11-134308371-134308403-CACCACCAT,11-134308404-134308418-CAC,11-134308428-134308445-CAC,11-134308446-134308472-CAC,11-134308475-134308488-ACC,11-134308500-134308519-ACC,11-134308522-134308532-CCA,11-134308533-134308543-ACC,11-134308538-134308561-CACCAT,11-134308556-134308573-CAC,11-134308568-134308588-CACCAT,11-134308541-134308595-CAT,11-134308600-134308616-CCA,11-134308655-134308675-CAC,11-134308676-134308691-CAC;MOTIFS=CACCAT,CCA,ACC,CACCACCAT,CAT,CAC;STRUC=<VC46537>	HPRC,HGSVC,1KG-ONT	No	0.003	Yes	NA,NA	NA	NA
chr11:134308214	373278	INS	90	0.8316	0.6106	16	NA	NA	NA	NA	NA	NA	NA	NA	NA	No	ID=11-134308111-134308121-ACC,11-134308130-134308139-CAC,11-134308157-134308168-CAC,11-134308169-134308180-CAC,11-134308203-134308216-ACC,11-134308214-134308253-CAT,11-134308223-134308237-CAC,11-134308253-134308282-CAC,11-134308285-134308311-ACC,11-134308312-134308322-ACC,11-134308317-134308343-CACCAT,11-134308320-134308356-CAT,11-134308357-134308379-ACC,11-134308371-134308403-CACCACCAT,11-134308404-134308418-CAC,11-134308428-134308445-CAC,11-134308446-134308472-CAC,11-134308475-134308488-ACC,11-134308500-134308519-ACC,11-134308522-134308532-CCA,11-134308533-134308543-ACC,11-134308538-134308561-CACCAT,11-134308556-134308573-CAC,11-134308568-134308588-CACCAT,11-134308541-134308595-CAT,11-134308600-134308616-CCA,11-134308655-134308675-CAC,11-134308676-134308691-CAC;MOTIFS=CACCAT,CCA,ACC,CACCACCAT,CAT,CAC;STRUC=<VC46537>	HPRC,HGSVC	No	0.003	Yes	NA,NA	NA	NA
chr11:134308214	373280	INS	368	0.8065	0.6678	4	NA	NA	NA	NA	NA	NA	NA	NA	NA	No	ID=11-134308111-134308121-ACC,11-134308130-134308139-CAC,11-134308157-134308168-CAC,11-134308169-134308180-CAC,11-134308203-134308216-ACC,11-134308214-134308253-CAT,11-134308223-134308237-CAC,11-134308253-134308282-CAC,11-134308285-134308311-ACC,11-134308312-134308322-ACC,11-134308317-134308343-CACCAT,11-134308320-134308356-CAT,11-134308357-134308379-ACC,11-134308371-134308403-CACCACCAT,11-134308404-134308418-CAC,11-134308428-134308445-CAC,11-134308446-134308472-CAC,11-134308475-134308488-ACC,11-134308500-134308519-ACC,11-134308522-134308532-CCA,11-134308533-134308543-ACC,11-134308538-134308561-CACCAT,11-134308556-134308573-CAC,11-134308568-134308588-CACCAT,11-134308541-134308595-CAT,11-134308600-134308616-CCA,11-134308655-134308675-CAC,11-134308676-134308691-CAC;MOTIFS=CACCAT,CCA,ACC,CACCACCAT,CAT,CAC;STRUC=<VC46537>	HPRC,HGSVC,1KG-ONT	No	0.003	No	NA,NA	NA	NA
chr11:134308215	373281	INS	162	0.8782	0.4927	4	NA	NA	NA	NA	NA	NA	NA	NA	NA	No	ID=11-134308111-134308121-ACC,11-134308130-134308139-CAC,11-134308157-134308168-CAC,11-134308169-134308180-CAC,11-134308203-134308216-ACC,11-134308214-134308253-CAT,11-134308223-134308237-CAC,11-134308253-134308282-CAC,11-134308285-134308311-ACC,11-134308312-134308322-ACC,11-134308317-134308343-CACCAT,11-134308320-134308356-CAT,11-134308357-134308379-ACC,11-134308371-134308403-CACCACCAT,11-134308404-134308418-CAC,11-134308428-134308445-CAC,11-134308446-134308472-CAC,11-134308475-134308488-ACC,11-134308500-134308519-ACC,11-134308522-134308532-CCA,11-134308533-134308543-ACC,11-134308538-134308561-CACCAT,11-134308556-134308573-CAC,11-134308568-134308588-CACCAT,11-134308541-134308595-CAT,11-134308600-134308616-CCA,11-134308655-134308675-CAC,11-134308676-134308691-CAC;MOTIFS=CACCAT,CCA,ACC,CACCACCAT,CAT,CAC;STRUC=<VC46537>	HPRC,HGSVC,1KG-ONT	No	0.003	Yes	NA,NA	NA	NA
chr11:134308215	373282	DEL	142	0.9384	0.2635	6	NA	NA	NA	NA	NA	NA	NA	NA	NA	No	ID=11-134308111-134308121-ACC,11-134308130-134308139-CAC,11-134308157-134308168-CAC,11-134308169-134308180-CAC,11-134308203-134308216-ACC,11-134308214-134308253-CAT,11-134308223-134308237-CAC,11-134308253-134308282-CAC,11-134308285-134308311-ACC,11-134308312-134308322-ACC,11-134308317-134308343-CACCAT,11-134308320-134308356-CAT,11-134308357-134308379-ACC,11-134308371-134308403-CACCACCAT,11-134308404-134308418-CAC,11-134308428-134308445-CAC,11-134308446-134308472-CAC,11-134308475-134308488-ACC,11-134308500-134308519-ACC,11-134308522-134308532-CCA,11-134308533-134308543-ACC,11-134308538-134308561-CACCAT,11-134308556-134308573-CAC,11-134308568-134308588-CACCAT,11-134308541-134308595-CAT,11-134308600-134308616-CCA,11-134308655-134308675-CAC,11-134308676-134308691-CAC;MOTIFS=CACCAT,CCA,ACC,CACCACCAT,CAT,CAC;STRUC=<VC46537>	HPRC,HGSVC,1KG-ONT	No	0.12	No	NA,NA	NA	NA
chr11:134308216	373283	INS	307	0.8253	0.6533	2	NA	NA	NA	NA	NA	NA	NA	NA	NA	No	ID=11-134308111-134308121-ACC,11-134308130-134308139-CAC,11-134308157-134308168-CAC,11-134308169-134308180-CAC,11-134308203-134308216-ACC,11-134308214-134308253-CAT,11-134308223-134308237-CAC,11-134308253-134308282-CAC,11-134308285-134308311-ACC,11-134308312-134308322-ACC,11-134308317-134308343-CACCAT,11-134308320-134308356-CAT,11-134308357-134308379-ACC,11-134308371-134308403-CACCACCAT,11-134308404-134308418-CAC,11-134308428-134308445-CAC,11-134308446-134308472-CAC,11-134308475-134308488-ACC,11-134308500-134308519-ACC,11-134308522-134308532-CCA,11-134308533-134308543-ACC,11-134308538-134308561-CACCAT,11-134308556-134308573-CAC,11-134308568-134308588-CACCAT,11-134308541-134308595-CAT,11-134308600-134308616-CCA,11-134308655-134308675-CAC,11-134308676-134308691-CAC;MOTIFS=CACCAT,CCA,ACC,CACCACCAT,CAT,CAC;STRUC=<VC46537>	HPRC,HGSVC,1KG-ONT	No	0.003	Yes	NA,NA	NA	NA
chr11:134308216	373284	INS	509	0.8039	0.6704	1	NA	NA	NA	NA	NA	NA	NA	NA	NA	No	ID=11-134308111-134308121-ACC,11-134308130-134308139-CAC,11-134308157-134308168-CAC,11-134308169-134308180-CAC,11-134308203-134308216-ACC,11-134308214-134308253-CAT,11-134308223-134308237-CAC,11-134308253-134308282-CAC,11-134308285-134308311-ACC,11-134308312-134308322-ACC,11-134308317-134308343-CACCAT,11-134308320-134308356-CAT,11-134308357-134308379-ACC,11-134308371-134308403-CACCACCAT,11-134308404-134308418-CAC,11-134308428-134308445-CAC,11-134308446-134308472-CAC,11-134308475-134308488-ACC,11-134308500-134308519-ACC,11-134308522-134308532-CCA,11-134308533-134308543-ACC,11-134308538-134308561-CACCAT,11-134308556-134308573-CAC,11-134308568-134308588-CACCAT,11-134308541-134308595-CAT,11-134308600-134308616-CCA,11-134308655-134308675-CAC,11-134308676-134308691-CAC;MOTIFS=CACCAT,CCA,ACC,CACCACCAT,CAT,CAC;STRUC=<VC46537>	HPRC,HGSVC,1KG-ONT	No	0.003	No	NA,NA	NA	NA
chr11:134308223	373285	INS	138	0.9651	0.1623	2	NA	NA	NA	NA	NA	NA	NA	NA	NA	No	ID=11-134308111-134308121-ACC,11-134308130-134308139-CAC,11-134308157-134308168-CAC,11-134308169-134308180-CAC,11-134308203-134308216-ACC,11-134308214-134308253-CAT,11-134308223-134308237-CAC,11-134308253-134308282-CAC,11-134308285-134308311-ACC,11-134308312-134308322-ACC,11-134308317-134308343-CACCAT,11-134308320-134308356-CAT,11-134308357-134308379-ACC,11-134308371-134308403-CACCACCAT,11-134308404-134308418-CAC,11-134308428-134308445-CAC,11-134308446-134308472-CAC,11-134308475-134308488-ACC,11-134308500-134308519-ACC,11-134308522-134308532-CCA,11-134308533-134308543-ACC,11-134308538-134308561-CACCAT,11-134308556-134308573-CAC,11-134308568-134308588-CACCAT,11-134308541-134308595-CAT,11-134308600-134308616-CCA,11-134308655-134308675-CAC,11-134308676-134308691-CAC;MOTIFS=CACCAT,CCA,ACC,CACCACCAT,CAT,CAC;STRUC=<VC46537>	HPRC,HGSVC,1KG-ONT	No	0.003	No	NA,NA	NA	NA
chr11:134308223	373286	INS	216	0.8719	0.6392	6	NA	NA	NA	NA	NA	NA	NA	NA	NA	No	ID=11-134308111-134308121-ACC,11-134308130-134308139-CAC,11-134308157-134308168-CAC,11-134308169-134308180-CAC,11-134308203-134308216-ACC,11-134308214-134308253-CAT,11-134308223-134308237-CAC,11-134308253-134308282-CAC,11-134308285-134308311-ACC,11-134308312-134308322-ACC,11-134308317-134308343-CACCAT,11-134308320-134308356-CAT,11-134308357-134308379-ACC,11-134308371-134308403-CACCACCAT,11-134308404-134308418-CAC,11-134308428-134308445-CAC,11-134308446-134308472-CAC,11-134308475-134308488-ACC,11-134308500-134308519-ACC,11-134308522-134308532-CCA,11-134308533-134308543-ACC,11-134308538-134308561-CACCAT,11-134308556-134308573-CAC,11-134308568-134308588-CACCAT,11-134308541-134308595-CAT,11-134308600-134308616-CCA,11-134308655-134308675-CAC,11-134308676-134308691-CAC;MOTIFS=CACCAT,CCA,ACC,CACCACCAT,CAT,CAC;STRUC=<VC46537>	HPRC,HGSVC,1KG-ONT	No	0.003	No	NA,NA	NA	NA
chr11:134308227	373287	INS	124	0.8085	0.6728	6	NA	NA	NA	NA	NA	NA	NA	NA	NA	No	ID=11-134308111-134308121-ACC,11-134308130-134308139-CAC,11-134308157-134308168-CAC,11-134308169-134308180-CAC,11-134308203-134308216-ACC,11-134308214-134308253-CAT,11-134308223-134308237-CAC,11-134308253-134308282-CAC,11-134308285-134308311-ACC,11-134308312-134308322-ACC,11-134308317-134308343-CACCAT,11-134308320-134308356-CAT,11-134308357-134308379-ACC,11-134308371-134308403-CACCACCAT,11-134308404-134308418-CAC,11-134308428-134308445-CAC,11-134308446-134308472-CAC,11-134308475-134308488-ACC,11-134308500-134308519-ACC,11-134308522-134308532-CCA,11-134308533-134308543-ACC,11-134308538-134308561-CACCAT,11-134308556-134308573-CAC,11-134308568-134308588-CACCAT,11-134308541-134308595-CAT,11-134308600-134308616-CCA,11-134308655-134308675-CAC,11-134308676-134308691-CAC;MOTIFS=CACCAT,CCA,ACC,CACCACCAT,CAT,CAC;STRUC=<VC46537>	HPRC,HGSVC,1KG-ONT	No	0.003	Yes	NA,NA	NA	NA
chr11:134308228	373288	INS	317	0.8969	0.3903	9	NA	NA	NA	NA	NA	NA	NA	NA	NA	No	ID=11-134308111-134308121-ACC,11-134308130-134308139-CAC,11-134308157-134308168-CAC,11-134308169-134308180-CAC,11-134308203-134308216-ACC,11-134308214-134308253-CAT,11-134308223-134308237-CAC,11-134308253-134308282-CAC,11-134308285-134308311-ACC,11-134308312-134308322-ACC,11-134308317-134308343-CACCAT,11-134308320-134308356-CAT,11-134308357-134308379-ACC,11-134308371-134308403-CACCACCAT,11-134308404-134308418-CAC,11-134308428-134308445-CAC,11-134308446-134308472-CAC,11-134308475-134308488-ACC,11-134308500-134308519-ACC,11-134308522-134308532-CCA,11-134308533-134308543-ACC,11-134308538-134308561-CACCAT,11-134308556-134308573-CAC,11-134308568-134308588-CACCAT,11-134308541-134308595-CAT,11-134308600-134308616-CCA,11-134308655-134308675-CAC,11-134308676-134308691-CAC;MOTIFS=CACCAT,CCA,ACC,CACCACCAT,CAT,CAC;STRUC=<VC46537>	HPRC,HGSVC,1KG-ONT	No	0.003	Yes	NA,NA	NA	NA
chr11:134308228	373290	INS	450	0.8694	0.5782	15	NA	NA	NA	NA	NA	NA	NA	NA	NA	No	ID=11-134308111-134308121-ACC,11-134308130-134308139-CAC,11-134308157-134308168-CAC,11-134308169-134308180-CAC,11-134308203-134308216-ACC,11-134308214-134308253-CAT,11-134308223-134308237-CAC,11-134308253-134308282-CAC,11-134308285-134308311-ACC,11-134308312-134308322-ACC,11-134308317-134308343-CACCAT,11-134308320-134308356-CAT,11-134308357-134308379-ACC,11-134308371-134308403-CACCACCAT,11-134308404-134308418-CAC,11-134308428-134308445-CAC,11-134308446-134308472-CAC,11-134308475-134308488-ACC,11-134308500-134308519-ACC,11-134308522-134308532-CCA,11-134308533-134308543-ACC,11-134308538-134308561-CACCAT,11-134308556-134308573-CAC,11-134308568-134308588-CACCAT,11-134308541-134308595-CAT,11-134308600-134308616-CCA,11-134308655-134308675-CAC,11-134308676-134308691-CAC;MOTIFS=CACCAT,CCA,ACC,CACCACCAT,CAT,CAC;STRUC=<VC46537>	HPRC,HGSVC,1KG-ONT	No	0.003	Yes	NA,NA	NA	NA
chr11:134308234	373291	INS	175	0.8145	0.6864	12	NA	NA	NA	NA	NA	NA	NA	NA	NA	No	ID=11-134308111-134308121-ACC,11-134308130-134308139-CAC,11-134308157-134308168-CAC,11-134308169-134308180-CAC,11-134308203-134308216-ACC,11-134308214-134308253-CAT,11-134308223-134308237-CAC,11-134308253-134308282-CAC,11-134308285-134308311-ACC,11-134308312-134308322-ACC,11-134308317-134308343-CACCAT,11-134308320-134308356-CAT,11-134308357-134308379-ACC,11-134308371-134308403-CACCACCAT,11-134308404-134308418-CAC,11-134308428-134308445-CAC,11-134308446-134308472-CAC,11-134308475-134308488-ACC,11-134308500-134308519-ACC,11-134308522-134308532-CCA,11-134308533-134308543-ACC,11-134308538-134308561-CACCAT,11-134308556-134308573-CAC,11-134308568-134308588-CACCAT,11-134308541-134308595-CAT,11-134308600-134308616-CCA,11-134308655-134308675-CAC,11-134308676-134308691-CAC;MOTIFS=CACCAT,CCA,ACC,CACCACCAT,CAT,CAC;STRUC=<VC46537>	HPRC,HGSVC,1KG-ONT	No	0.003	Yes	NA,NA	NA	NA
chr11:134308238	373292	INS	287	0.8507	0.5543	3	NA	NA	NA	NA	NA	NA	NA	NA	NA	No	ID=11-134308111-134308121-ACC,11-134308130-134308139-CAC,11-134308157-134308168-CAC,11-134308169-134308180-CAC,11-134308203-134308216-ACC,11-134308214-134308253-CAT,11-134308223-134308237-CAC,11-134308253-134308282-CAC,11-134308285-134308311-ACC,11-134308312-134308322-ACC,11-134308317-134308343-CACCAT,11-134308320-134308356-CAT,11-134308357-134308379-ACC,11-134308371-134308403-CACCACCAT,11-134308404-134308418-CAC,11-134308428-134308445-CAC,11-134308446-134308472-CAC,11-134308475-134308488-ACC,11-134308500-134308519-ACC,11-134308522-134308532-CCA,11-134308533-134308543-ACC,11-134308538-134308561-CACCAT,11-134308556-134308573-CAC,11-134308568-134308588-CACCAT,11-134308541-134308595-CAT,11-134308600-134308616-CCA,11-134308655-134308675-CAC,11-134308676-134308691-CAC;MOTIFS=CACCAT,CCA,ACC,CACCACCAT,CAT,CAC;STRUC=<VC46537>	HPRC,HGSVC,1KG-ONT	No	0.003	Yes	NA,NA	NA	NA
chr11:134308238	373293	INS	291	0.8834	0.4219	10	NA	NA	NA	NA	NA	NA	NA	NA	NA	No	ID=11-134308111-134308121-ACC,11-134308130-134308139-CAC,11-134308157-134308168-CAC,11-134308169-134308180-CAC,11-134308203-134308216-ACC,11-134308214-134308253-CAT,11-134308223-134308237-CAC,11-134308253-134308282-CAC,11-134308285-134308311-ACC,11-134308312-134308322-ACC,11-134308317-134308343-CACCAT,11-134308320-134308356-CAT,11-134308357-134308379-ACC,11-134308371-134308403-CACCACCAT,11-134308404-134308418-CAC,11-134308428-134308445-CAC,11-134308446-134308472-CAC,11-134308475-134308488-ACC,11-134308500-134308519-ACC,11-134308522-134308532-CCA,11-134308533-134308543-ACC,11-134308538-134308561-CACCAT,11-134308556-134308573-CAC,11-134308568-134308588-CACCAT,11-134308541-134308595-CAT,11-134308600-134308616-CCA,11-134308655-134308675-CAC,11-134308676-134308691-CAC;MOTIFS=CACCAT,CCA,ACC,CACCACCAT,CAT,CAC;STRUC=<VC46537>	HPRC,HGSVC,1KG-ONT	No	0.003	Yes	NA,NA	NA	NA
chr11:134308238	373294	INS	115	0.9714	0.1136	7	NA	NA	NA	NA	NA	NA	NA	NA	NA	No	ID=11-134308111-134308121-ACC,11-134308130-134308139-CAC,11-134308157-134308168-CAC,11-134308169-134308180-CAC,11-134308203-134308216-ACC,11-134308214-134308253-CAT,11-134308223-134308237-CAC,11-134308253-134308282-CAC,11-134308285-134308311-ACC,11-134308312-134308322-ACC,11-134308317-134308343-CACCAT,11-134308320-134308356-CAT,11-134308357-134308379-ACC,11-134308371-134308403-CACCACCAT,11-134308404-134308418-CAC,11-134308428-134308445-CAC,11-134308446-134308472-CAC,11-134308475-134308488-ACC,11-134308500-134308519-ACC,11-134308522-134308532-CCA,11-134308533-134308543-ACC,11-134308538-134308561-CACCAT,11-134308556-134308573-CAC,11-134308568-134308588-CACCAT,11-134308541-134308595-CAT,11-134308600-134308616-CCA,11-134308655-134308675-CAC,11-134308676-134308691-CAC;MOTIFS=CACCAT,CCA,ACC,CACCACCAT,CAT,CAC;STRUC=<VC46537>	HPRC,HGSVC,1KG-ONT	No	0.003	Yes	NA,NA	NA	NA
chr11:134308238	373295	INS	381	0.8098	0.6683	11	NA	NA	NA	NA	NA	NA	NA	NA	NA	No	ID=11-134308111-134308121-ACC,11-134308130-134308139-CAC,11-134308157-134308168-CAC,11-134308169-134308180-CAC,11-134308203-134308216-ACC,11-134308214-134308253-CAT,11-134308223-134308237-CAC,11-134308253-134308282-CAC,11-134308285-134308311-ACC,11-134308312-134308322-ACC,11-134308317-134308343-CACCAT,11-134308320-134308356-CAT,11-134308357-134308379-ACC,11-134308371-134308403-CACCACCAT,11-134308404-134308418-CAC,11-134308428-134308445-CAC,11-134308446-134308472-CAC,11-134308475-134308488-ACC,11-134308500-134308519-ACC,11-134308522-134308532-CCA,11-134308533-134308543-ACC,11-134308538-134308561-CACCAT,11-134308556-134308573-CAC,11-134308568-134308588-CACCAT,11-134308541-134308595-CAT,11-134308600-134308616-CCA,11-134308655-134308675-CAC,11-134308676-134308691-CAC;MOTIFS=CACCAT,CCA,ACC,CACCACCAT,CAT,CAC;STRUC=<VC46537>	HPRC,HGSVC,1KG-ONT	No	0.003	Yes	NA,NA	NA	NA
chr11:134308239	373296	INS	113	0.8583	0.5339	1	NA	NA	NA	NA	NA	NA	NA	NA	NA	No	ID=11-134308111-134308121-ACC,11-134308130-134308139-CAC,11-134308157-134308168-CAC,11-134308169-134308180-CAC,11-134308203-134308216-ACC,11-134308214-134308253-CAT,11-134308223-134308237-CAC,11-134308253-134308282-CAC,11-134308285-134308311-ACC,11-134308312-134308322-ACC,11-134308317-134308343-CACCAT,11-134308320-134308356-CAT,11-134308357-134308379-ACC,11-134308371-134308403-CACCACCAT,11-134308404-134308418-CAC,11-134308428-134308445-CAC,11-134308446-134308472-CAC,11-134308475-134308488-ACC,11-134308500-134308519-ACC,11-134308522-134308532-CCA,11-134308533-134308543-ACC,11-134308538-134308561-CACCAT,11-134308556-134308573-CAC,11-134308568-134308588-CACCAT,11-134308541-134308595-CAT,11-134308600-134308616-CCA,11-134308655-134308675-CAC,11-134308676-134308691-CAC;MOTIFS=CACCAT,CCA,ACC,CACCACCAT,CAT,CAC;STRUC=<VC46537>	HPRC,HGSVC,1KG-ONT	No	0.003	No	NA,NA	NA	NA
chr11:134308244	373297	DEL	103	0.8559	0.5904	22	NA	NA	NA	NA	NA	NA	NA	NA	NA	No	ID=11-134308111-134308121-ACC,11-134308130-134308139-CAC,11-134308157-134308168-CAC,11-134308169-134308180-CAC,11-134308203-134308216-ACC,11-134308214-134308253-CAT,11-134308223-134308237-CAC,11-134308253-134308282-CAC,11-134308285-134308311-ACC,11-134308312-134308322-ACC,11-134308317-134308343-CACCAT,11-134308320-134308356-CAT,11-134308357-134308379-ACC,11-134308371-134308403-CACCACCAT,11-134308404-134308418-CAC,11-134308428-134308445-CAC,11-134308446-134308472-CAC,11-134308475-134308488-ACC,11-134308500-134308519-ACC,11-134308522-134308532-CCA,11-134308533-134308543-ACC,11-134308538-134308561-CACCAT,11-134308556-134308573-CAC,11-134308568-134308588-CACCAT,11-134308541-134308595-CAT,11-134308600-134308616-CCA,11-134308655-134308675-CAC,11-134308676-134308691-CAC;MOTIFS=CACCAT,CCA,ACC,CACCACCAT,CAT,CAC;STRUC=<VC46537>	HPRC,HGSVC	No	0.119	No	NA,NA	NA	NA
chr11:134308247	373298	INS	388	0.8382	0.606	3	NA	NA	NA	NA	NA	NA	NA	NA	NA	No	ID=11-134308111-134308121-ACC,11-134308130-134308139-CAC,11-134308157-134308168-CAC,11-134308169-134308180-CAC,11-134308203-134308216-ACC,11-134308214-134308253-CAT,11-134308223-134308237-CAC,11-134308253-134308282-CAC,11-134308285-134308311-ACC,11-134308312-134308322-ACC,11-134308317-134308343-CACCAT,11-134308320-134308356-CAT,11-134308357-134308379-ACC,11-134308371-134308403-CACCACCAT,11-134308404-134308418-CAC,11-134308428-134308445-CAC,11-134308446-134308472-CAC,11-134308475-134308488-ACC,11-134308500-134308519-ACC,11-134308522-134308532-CCA,11-134308533-134308543-ACC,11-134308538-134308561-CACCAT,11-134308556-134308573-CAC,11-134308568-134308588-CACCAT,11-134308541-134308595-CAT,11-134308600-134308616-CCA,11-134308655-134308675-CAC,11-134308676-134308691-CAC;MOTIFS=CACCAT,CCA,ACC,CACCACCAT,CAT,CAC;STRUC=<VC46537>	HPRC,HGSVC,1KG-ONT	No	0.003	No	NA,NA	NA	NA
chr11:134308250	373299	INS	311	0.8715	0.4697	7	NA	NA	NA	NA	NA	NA	NA	NA	NA	No	ID=11-134308111-134308121-ACC,11-134308130-134308139-CAC,11-134308157-134308168-CAC,11-134308169-134308180-CAC,11-134308203-134308216-ACC,11-134308214-134308253-CAT,11-134308223-134308237-CAC,11-134308253-134308282-CAC,11-134308285-134308311-ACC,11-134308312-134308322-ACC,11-134308317-134308343-CACCAT,11-134308320-134308356-CAT,11-134308357-134308379-ACC,11-134308371-134308403-CACCACCAT,11-134308404-134308418-CAC,11-134308428-134308445-CAC,11-134308446-134308472-CAC,11-134308475-134308488-ACC,11-134308500-134308519-ACC,11-134308522-134308532-CCA,11-134308533-134308543-ACC,11-134308538-134308561-CACCAT,11-134308556-134308573-CAC,11-134308568-134308588-CACCAT,11-134308541-134308595-CAT,11-134308600-134308616-CCA,11-134308655-134308675-CAC,11-134308676-134308691-CAC;MOTIFS=CACCAT,CCA,ACC,CACCACCAT,CAT,CAC;STRUC=<VC46537>	HPRC,HGSVC,1KG-ONT	No	0.003	Yes	NA,NA	NA	NA
chr11:134308250	373300	DEL	178	0.7898	0.6982	102	NA	NA	NA	NA	NA	NA	NA	NA	NA	No	ID=11-134308111-134308121-ACC,11-134308130-134308139-CAC,11-134308157-134308168-CAC,11-134308169-134308180-CAC,11-134308203-134308216-ACC,11-134308214-134308253-CAT,11-134308223-134308237-CAC,11-134308253-134308282-CAC,11-134308285-134308311-ACC,11-134308312-134308322-ACC,11-134308317-134308343-CACCAT,11-134308320-134308356-CAT,11-134308357-134308379-ACC,11-134308371-134308403-CACCACCAT,11-134308404-134308418-CAC,11-134308428-134308445-CAC,11-134308446-134308472-CAC,11-134308475-134308488-ACC,11-134308500-134308519-ACC,11-134308522-134308532-CCA,11-134308533-134308543-ACC,11-134308538-134308561-CACCAT,11-134308556-134308573-CAC,11-134308568-134308588-CACCAT,11-134308541-134308595-CAT,11-134308600-134308616-CCA,11-134308655-134308675-CAC,11-134308676-134308691-CAC;MOTIFS=CACCAT,CCA,ACC,CACCACCAT,CAT,CAC;STRUC=<VC46537>	HPRC,HGSVC,1KG-ONT	No	0.12	Yes	NA,NA	NA	NA
chr11:134308251	373301	INS	274	0.8136	0.673	25	NA	NA	NA	NA	NA	NA	NA	NA	NA	No	ID=11-134308111-134308121-ACC,11-134308130-134308139-CAC,11-134308157-134308168-CAC,11-134308169-134308180-CAC,11-134308203-134308216-ACC,11-134308214-134308253-CAT,11-134308223-134308237-CAC,11-134308253-134308282-CAC,11-134308285-134308311-ACC,11-134308312-134308322-ACC,11-134308317-134308343-CACCAT,11-134308320-134308356-CAT,11-134308357-134308379-ACC,11-134308371-134308403-CACCACCAT,11-134308404-134308418-CAC,11-134308428-134308445-CAC,11-134308446-134308472-CAC,11-134308475-134308488-ACC,11-134308500-134308519-ACC,11-134308522-134308532-CCA,11-134308533-134308543-ACC,11-134308538-134308561-CACCAT,11-134308556-134308573-CAC,11-134308568-134308588-CACCAT,11-134308541-134308595-CAT,11-134308600-134308616-CCA,11-134308655-134308675-CAC,11-134308676-134308691-CAC;MOTIFS=CACCAT,CCA,ACC,CACCACCAT,CAT,CAC;STRUC=<VC46537>	HPRC,HGSVC,1KG-ONT	No	0.003	Yes	NA,NA	NA	NA
chr11:134308252	373302	INS	283	0.8454	0.5861	1	NA	NA	NA	NA	NA	NA	NA	NA	NA	No	ID=11-134308111-134308121-ACC,11-134308130-134308139-CAC,11-134308157-134308168-CAC,11-134308169-134308180-CAC,11-134308203-134308216-ACC,11-134308214-134308253-CAT,11-134308223-134308237-CAC,11-134308253-134308282-CAC,11-134308285-134308311-ACC,11-134308312-134308322-ACC,11-134308317-134308343-CACCAT,11-134308320-134308356-CAT,11-134308357-134308379-ACC,11-134308371-134308403-CACCACCAT,11-134308404-134308418-CAC,11-134308428-134308445-CAC,11-134308446-134308472-CAC,11-134308475-134308488-ACC,11-134308500-134308519-ACC,11-134308522-134308532-CCA,11-134308533-134308543-ACC,11-134308538-134308561-CACCAT,11-134308556-134308573-CAC,11-134308568-134308588-CACCAT,11-134308541-134308595-CAT,11-134308600-134308616-CCA,11-134308655-134308675-CAC,11-134308676-134308691-CAC;MOTIFS=CACCAT,CCA,ACC,CACCACCAT,CAT,CAC;STRUC=<VC46537>	HPRC,HGSVC,1KG-ONT	No	0.003	No	NA,NA	NA	NA
chr11:134308253	373303	INS	88	0.8202	0.644	4	NA	NA	NA	NA	NA	NA	NA	NA	NA	No	ID=11-134308111-134308121-ACC,11-134308130-134308139-CAC,11-134308157-134308168-CAC,11-134308169-134308180-CAC,11-134308203-134308216-ACC,11-134308214-134308253-CAT,11-134308223-134308237-CAC,11-134308253-134308282-CAC,11-134308285-134308311-ACC,11-134308312-134308322-ACC,11-134308317-134308343-CACCAT,11-134308320-134308356-CAT,11-134308357-134308379-ACC,11-134308371-134308403-CACCACCAT,11-134308404-134308418-CAC,11-134308428-134308445-CAC,11-134308446-134308472-CAC,11-134308475-134308488-ACC,11-134308500-134308519-ACC,11-134308522-134308532-CCA,11-134308533-134308543-ACC,11-134308538-134308561-CACCAT,11-134308556-134308573-CAC,11-134308568-134308588-CACCAT,11-134308541-134308595-CAT,11-134308600-134308616-CCA,11-134308655-134308675-CAC,11-134308676-134308691-CAC;MOTIFS=CACCAT,CCA,ACC,CACCACCAT,CAT,CAC;STRUC=<VC46537>	HPRC,HGSVC	No	0.003	Yes	NA,NA	NA	NA
chr11:134308269	373304	DEL	206	0.9608	0.1531	183	NA	NA	NA	NA	NA	NA	NA	NA	NA	No	ID=11-134308111-134308121-ACC,11-134308130-134308139-CAC,11-134308157-134308168-CAC,11-134308169-134308180-CAC,11-134308203-134308216-ACC,11-134308214-134308253-CAT,11-134308223-134308237-CAC,11-134308253-134308282-CAC,11-134308285-134308311-ACC,11-134308312-134308322-ACC,11-134308317-134308343-CACCAT,11-134308320-134308356-CAT,11-134308357-134308379-ACC,11-134308371-134308403-CACCACCAT,11-134308404-134308418-CAC,11-134308428-134308445-CAC,11-134308446-134308472-CAC,11-134308475-134308488-ACC,11-134308500-134308519-ACC,11-134308522-134308532-CCA,11-134308533-134308543-ACC,11-134308538-134308561-CACCAT,11-134308556-134308573-CAC,11-134308568-134308588-CACCAT,11-134308541-134308595-CAT,11-134308600-134308616-CCA,11-134308655-134308675-CAC,11-134308676-134308691-CAC;MOTIFS=CACCAT,CCA,ACC,CACCACCAT,CAT,CAC;STRUC=<VC46537>	HPRC,HGSVC,1KG-ONT	No	0.12	Yes	NA,NA	NA	NA
chr11:134308274	373305	INS	235	0.9562	0.2313	3	NA	NA	NA	NA	NA	NA	NA	NA	NA	No	ID=11-134308111-134308121-ACC,11-134308130-134308139-CAC,11-134308157-134308168-CAC,11-134308169-134308180-CAC,11-134308203-134308216-ACC,11-134308214-134308253-CAT,11-134308223-134308237-CAC,11-134308253-134308282-CAC,11-134308285-134308311-ACC,11-134308312-134308322-ACC,11-134308317-134308343-CACCAT,11-134308320-134308356-CAT,11-134308357-134308379-ACC,11-134308371-134308403-CACCACCAT,11-134308404-134308418-CAC,11-134308428-134308445-CAC,11-134308446-134308472-CAC,11-134308475-134308488-ACC,11-134308500-134308519-ACC,11-134308522-134308532-CCA,11-134308533-134308543-ACC,11-134308538-134308561-CACCAT,11-134308556-134308573-CAC,11-134308568-134308588-CACCAT,11-134308541-134308595-CAT,11-134308600-134308616-CCA,11-134308655-134308675-CAC,11-134308676-134308691-CAC;MOTIFS=CACCAT,CCA,ACC,CACCACCAT,CAT,CAC;STRUC=<VC46537>	HPRC,HGSVC,1KG-ONT	No	0.003	Yes	NA,NA	NA	NA
chr11:134308281	373306	DEL	76	0.8773	0.4443	10	NA	NA	NA	NA	NA	NA	NA	NA	NA	No	ID=11-134308111-134308121-ACC,11-134308130-134308139-CAC,11-134308157-134308168-CAC,11-134308169-134308180-CAC,11-134308203-134308216-ACC,11-134308214-134308253-CAT,11-134308223-134308237-CAC,11-134308253-134308282-CAC,11-134308285-134308311-ACC,11-134308312-134308322-ACC,11-134308317-134308343-CACCAT,11-134308320-134308356-CAT,11-134308357-134308379-ACC,11-134308371-134308403-CACCACCAT,11-134308404-134308418-CAC,11-134308428-134308445-CAC,11-134308446-134308472-CAC,11-134308475-134308488-ACC,11-134308500-134308519-ACC,11-134308522-134308532-CCA,11-134308533-134308543-ACC,11-134308538-134308561-CACCAT,11-134308556-134308573-CAC,11-134308568-134308588-CACCAT,11-134308541-134308595-CAT,11-134308600-134308616-CCA,11-134308655-134308675-CAC,11-134308676-134308691-CAC;MOTIFS=CACCAT,CCA,ACC,CACCACCAT,CAT,CAC;STRUC=<VC46537>	HPRC,1KG-ONT	No	0.12	No	NA,NA	NA	NA
chr11:134308282	373308	INS	282	0.874	0.4712	6	NA	NA	NA	NA	NA	NA	NA	NA	NA	No	ID=11-134308111-134308121-ACC,11-134308130-134308139-CAC,11-134308157-134308168-CAC,11-134308169-134308180-CAC,11-134308203-134308216-ACC,11-134308214-134308253-CAT,11-134308223-134308237-CAC,11-134308253-134308282-CAC,11-134308285-134308311-ACC,11-134308312-134308322-ACC,11-134308317-134308343-CACCAT,11-134308320-134308356-CAT,11-134308357-134308379-ACC,11-134308371-134308403-CACCACCAT,11-134308404-134308418-CAC,11-134308428-134308445-CAC,11-134308446-134308472-CAC,11-134308475-134308488-ACC,11-134308500-134308519-ACC,11-134308522-134308532-CCA,11-134308533-134308543-ACC,11-134308538-134308561-CACCAT,11-134308556-134308573-CAC,11-134308568-134308588-CACCAT,11-134308541-134308595-CAT,11-134308600-134308616-CCA,11-134308655-134308675-CAC,11-134308676-134308691-CAC;MOTIFS=CACCAT,CCA,ACC,CACCACCAT,CAT,CAC;STRUC=<VC46537>	HPRC,HGSVC,1KG-ONT	No	0.003	Yes	NA,NA	NA	NA
chr11:134308282	373309	INS	117	0.8267	0.6755	2	NA	NA	NA	NA	NA	NA	NA	NA	NA	No	ID=11-134308111-134308121-ACC,11-134308130-134308139-CAC,11-134308157-134308168-CAC,11-134308169-134308180-CAC,11-134308203-134308216-ACC,11-134308214-134308253-CAT,11-134308223-134308237-CAC,11-134308253-134308282-CAC,11-134308285-134308311-ACC,11-134308312-134308322-ACC,11-134308317-134308343-CACCAT,11-134308320-134308356-CAT,11-134308357-134308379-ACC,11-134308371-134308403-CACCACCAT,11-134308404-134308418-CAC,11-134308428-134308445-CAC,11-134308446-134308472-CAC,11-134308475-134308488-ACC,11-134308500-134308519-ACC,11-134308522-134308532-CCA,11-134308533-134308543-ACC,11-134308538-134308561-CACCAT,11-134308556-134308573-CAC,11-134308568-134308588-CACCAT,11-134308541-134308595-CAT,11-134308600-134308616-CCA,11-134308655-134308675-CAC,11-134308676-134308691-CAC;MOTIFS=CACCAT,CCA,ACC,CACCACCAT,CAT,CAC;STRUC=<VC46537>	HPRC,HGSVC,1KG-ONT	No	0.003	No	NA,NA	NA	NA
chr11:134308285	373310	DEL	218	0.8444	0.5995	3	NA	NA	NA	NA	NA	NA	NA	NA	NA	No	ID=11-134308111-134308121-ACC,11-134308130-134308139-CAC,11-134308157-134308168-CAC,11-134308169-134308180-CAC,11-134308203-134308216-ACC,11-134308214-134308253-CAT,11-134308223-134308237-CAC,11-134308253-134308282-CAC,11-134308285-134308311-ACC,11-134308312-134308322-ACC,11-134308317-134308343-CACCAT,11-134308320-134308356-CAT,11-134308357-134308379-ACC,11-134308371-134308403-CACCACCAT,11-134308404-134308418-CAC,11-134308428-134308445-CAC,11-134308446-134308472-CAC,11-134308475-134308488-ACC,11-134308500-134308519-ACC,11-134308522-134308532-CCA,11-134308533-134308543-ACC,11-134308538-134308561-CACCAT,11-134308556-134308573-CAC,11-134308568-134308588-CACCAT,11-134308541-134308595-CAT,11-134308600-134308616-CCA,11-134308655-134308675-CAC,11-134308676-134308691-CAC;MOTIFS=CACCAT,CCA,ACC,CACCACCAT,CAT,CAC;STRUC=<VC46537>	HPRC,HGSVC,1KG-ONT	No	0.112	Yes	NA,NA	NA	NA
chr11:134308295	373311	INS	175	0.8353	0.5915	1	NA	NA	NA	NA	NA	NA	NA	NA	NA	No	ID=11-134308111-134308121-ACC,11-134308130-134308139-CAC,11-134308157-134308168-CAC,11-134308169-134308180-CAC,11-134308203-134308216-ACC,11-134308214-134308253-CAT,11-134308223-134308237-CAC,11-134308253-134308282-CAC,11-134308285-134308311-ACC,11-134308312-134308322-ACC,11-134308317-134308343-CACCAT,11-134308320-134308356-CAT,11-134308357-134308379-ACC,11-134308371-134308403-CACCACCAT,11-134308404-134308418-CAC,11-134308428-134308445-CAC,11-134308446-134308472-CAC,11-134308475-134308488-ACC,11-134308500-134308519-ACC,11-134308522-134308532-CCA,11-134308533-134308543-ACC,11-134308538-134308561-CACCAT,11-134308556-134308573-CAC,11-134308568-134308588-CACCAT,11-134308541-134308595-CAT,11-134308600-134308616-CCA,11-134308655-134308675-CAC,11-134308676-134308691-CAC;MOTIFS=CACCAT,CCA,ACC,CACCACCAT,CAT,CAC;STRUC=<VC46537>	HPRC,HGSVC,1KG-ONT	No	0.003	No	NA,NA	NA	NA
chr11:134308296	373312	DEL	132	0.9001	0.3791	5	NA	NA	NA	NA	NA	NA	NA	NA	NA	No	ID=11-134308111-134308121-ACC,11-134308130-134308139-CAC,11-134308157-134308168-CAC,11-134308169-134308180-CAC,11-134308203-134308216-ACC,11-134308214-134308253-CAT,11-134308223-134308237-CAC,11-134308253-134308282-CAC,11-134308285-134308311-ACC,11-134308312-134308322-ACC,11-134308317-134308343-CACCAT,11-134308320-134308356-CAT,11-134308357-134308379-ACC,11-134308371-134308403-CACCACCAT,11-134308404-134308418-CAC,11-134308428-134308445-CAC,11-134308446-134308472-CAC,11-134308475-134308488-ACC,11-134308500-134308519-ACC,11-134308522-134308532-CCA,11-134308533-134308543-ACC,11-134308538-134308561-CACCAT,11-134308556-134308573-CAC,11-134308568-134308588-CACCAT,11-134308541-134308595-CAT,11-134308600-134308616-CCA,11-134308655-134308675-CAC,11-134308676-134308691-CAC;MOTIFS=CACCAT,CCA,ACC,CACCACCAT,CAT,CAC;STRUC=<VC46537>	HPRC,HGSVC	No	0.12	Yes	NA,NA	NA	NA
chr11:134308300	373313	DEL	57	0.8381	0.6102	6	NA	NA	NA	NA	NA	NA	NA	NA	NA	No	ID=11-134308111-134308121-ACC,11-134308130-134308139-CAC,11-134308157-134308168-CAC,11-134308169-134308180-CAC,11-134308203-134308216-ACC,11-134308214-134308253-CAT,11-134308223-134308237-CAC,11-134308253-134308282-CAC,11-134308285-134308311-ACC,11-134308312-134308322-ACC,11-134308317-134308343-CACCAT,11-134308320-134308356-CAT,11-134308357-134308379-ACC,11-134308371-134308403-CACCACCAT,11-134308404-134308418-CAC,11-134308428-134308445-CAC,11-134308446-134308472-CAC,11-134308475-134308488-ACC,11-134308500-134308519-ACC,11-134308522-134308532-CCA,11-134308533-134308543-ACC,11-134308538-134308561-CACCAT,11-134308556-134308573-CAC,11-134308568-134308588-CACCAT,11-134308541-134308595-CAT,11-134308600-134308616-CCA,11-134308655-134308675-CAC,11-134308676-134308691-CAC;MOTIFS=CACCAT,CCA,ACC,CACCACCAT,CAT,CAC;STRUC=<VC46537>	HPRC,HGSVC,1KG-ONT	No	0.12	No	NA,NA	NA	NA
chr11:134308301	373314	INS	643	0.8066	0.6894	4	NA	NA	NA	NA	NA	NA	NA	NA	NA	No	ID=11-134308111-134308121-ACC,11-134308130-134308139-CAC,11-134308157-134308168-CAC,11-134308169-134308180-CAC,11-134308203-134308216-ACC,11-134308214-134308253-CAT,11-134308223-134308237-CAC,11-134308253-134308282-CAC,11-134308285-134308311-ACC,11-134308312-134308322-ACC,11-134308317-134308343-CACCAT,11-134308320-134308356-CAT,11-134308357-134308379-ACC,11-134308371-134308403-CACCACCAT,11-134308404-134308418-CAC,11-134308428-134308445-CAC,11-134308446-134308472-CAC,11-134308475-134308488-ACC,11-134308500-134308519-ACC,11-134308522-134308532-CCA,11-134308533-134308543-ACC,11-134308538-134308561-CACCAT,11-134308556-134308573-CAC,11-134308568-134308588-CACCAT,11-134308541-134308595-CAT,11-134308600-134308616-CCA,11-134308655-134308675-CAC,11-134308676-134308691-CAC;MOTIFS=CACCAT,CCA,ACC,CACCACCAT,CAT,CAC;STRUC=<VC46537>	HPRC,HGSVC,1KG-ONT	No	0.003	No	NA,NA	NA	NA
chr11:134308309	373315	INS	51	0.8216	0.6517	4	NA	NA	NA	NA	NA	NA	NA	NA	NA	No	ID=11-134308111-134308121-ACC,11-134308130-134308139-CAC,11-134308157-134308168-CAC,11-134308169-134308180-CAC,11-134308203-134308216-ACC,11-134308214-134308253-CAT,11-134308223-134308237-CAC,11-134308253-134308282-CAC,11-134308285-134308311-ACC,11-134308312-134308322-ACC,11-134308317-134308343-CACCAT,11-134308320-134308356-CAT,11-134308357-134308379-ACC,11-134308371-134308403-CACCACCAT,11-134308404-134308418-CAC,11-134308428-134308445-CAC,11-134308446-134308472-CAC,11-134308475-134308488-ACC,11-134308500-134308519-ACC,11-134308522-134308532-CCA,11-134308533-134308543-ACC,11-134308538-134308561-CACCAT,11-134308556-134308573-CAC,11-134308568-134308588-CACCAT,11-134308541-134308595-CAT,11-134308600-134308616-CCA,11-134308655-134308675-CAC,11-134308676-134308691-CAC;MOTIFS=CACCAT,CCA,ACC,CACCACCAT,CAT,CAC;STRUC=<VC46537>	HPRC,HGSVC	No	0.003	Yes	NA,NA	NA	NA
chr11:134308310	373316	DEL	193	0.8284	0.6487	75	NA	NA	NA	NA	NA	NA	NA	NA	NA	No	ID=11-134308111-134308121-ACC,11-134308130-134308139-CAC,11-134308157-134308168-CAC,11-134308169-134308180-CAC,11-134308203-134308216-ACC,11-134308214-134308253-CAT,11-134308223-134308237-CAC,11-134308253-134308282-CAC,11-134308285-134308311-ACC,11-134308312-134308322-ACC,11-134308317-134308343-CACCAT,11-134308320-134308356-CAT,11-134308357-134308379-ACC,11-134308371-134308403-CACCACCAT,11-134308404-134308418-CAC,11-134308428-134308445-CAC,11-134308446-134308472-CAC,11-134308475-134308488-ACC,11-134308500-134308519-ACC,11-134308522-134308532-CCA,11-134308533-134308543-ACC,11-134308538-134308561-CACCAT,11-134308556-134308573-CAC,11-134308568-134308588-CACCAT,11-134308541-134308595-CAT,11-134308600-134308616-CCA,11-134308655-134308675-CAC,11-134308676-134308691-CAC;MOTIFS=CACCAT,CCA,ACC,CACCACCAT,CAT,CAC;STRUC=<VC46537>	HPRC,HGSVC,1KG-ONT	No	0.115	Yes	NA,NA	NA	NA
chr11:134308311	373317	INS	106	0.8712	0.4845	26	NA	NA	NA	NA	NA	NA	NA	NA	NA	No	ID=11-134308111-134308121-ACC,11-134308130-134308139-CAC,11-134308157-134308168-CAC,11-134308169-134308180-CAC,11-134308203-134308216-ACC,11-134308214-134308253-CAT,11-134308223-134308237-CAC,11-134308253-134308282-CAC,11-134308285-134308311-ACC,11-134308312-134308322-ACC,11-134308317-134308343-CACCAT,11-134308320-134308356-CAT,11-134308357-134308379-ACC,11-134308371-134308403-CACCACCAT,11-134308404-134308418-CAC,11-134308428-134308445-CAC,11-134308446-134308472-CAC,11-134308475-134308488-ACC,11-134308500-134308519-ACC,11-134308522-134308532-CCA,11-134308533-134308543-ACC,11-134308538-134308561-CACCAT,11-134308556-134308573-CAC,11-134308568-134308588-CACCAT,11-134308541-134308595-CAT,11-134308600-134308616-CCA,11-134308655-134308675-CAC,11-134308676-134308691-CAC;MOTIFS=CACCAT,CCA,ACC,CACCACCAT,CAT,CAC;STRUC=<VC46537>	HPRC,HGSVC	No	0.003	Yes	NA,NA	NA	NA
chr11:134308312	373318	DEL	72	0.8062	0.6725	24	NA	NA	NA	NA	NA	NA	NA	NA	NA	No	ID=11-134308111-134308121-ACC,11-134308130-134308139-CAC,11-134308157-134308168-CAC,11-134308169-134308180-CAC,11-134308203-134308216-ACC,11-134308214-134308253-CAT,11-134308223-134308237-CAC,11-134308253-134308282-CAC,11-134308285-134308311-ACC,11-134308312-134308322-ACC,11-134308317-134308343-CACCAT,11-134308320-134308356-CAT,11-134308357-134308379-ACC,11-134308371-134308403-CACCACCAT,11-134308404-134308418-CAC,11-134308428-134308445-CAC,11-134308446-134308472-CAC,11-134308475-134308488-ACC,11-134308500-134308519-ACC,11-134308522-134308532-CCA,11-134308533-134308543-ACC,11-134308538-134308561-CACCAT,11-134308556-134308573-CAC,11-134308568-134308588-CACCAT,11-134308541-134308595-CAT,11-134308600-134308616-CCA,11-134308655-134308675-CAC,11-134308676-134308691-CAC;MOTIFS=CACCAT,CCA,ACC,CACCACCAT,CAT,CAC;STRUC=<VC46537>	HPRC,1KG-ONT	No	0.122	Yes	NA,NA	NA	NA
chr11:134308322	373319	INS	71	0.8411	0.6018	17	NA	NA	NA	NA	NA	NA	NA	NA	NA	No	ID=11-134308111-134308121-ACC,11-134308130-134308139-CAC,11-134308157-134308168-CAC,11-134308169-134308180-CAC,11-134308203-134308216-ACC,11-134308214-134308253-CAT,11-134308223-134308237-CAC,11-134308253-134308282-CAC,11-134308285-134308311-ACC,11-134308312-134308322-ACC,11-134308317-134308343-CACCAT,11-134308320-134308356-CAT,11-134308357-134308379-ACC,11-134308371-134308403-CACCACCAT,11-134308404-134308418-CAC,11-134308428-134308445-CAC,11-134308446-134308472-CAC,11-134308475-134308488-ACC,11-134308500-134308519-ACC,11-134308522-134308532-CCA,11-134308533-134308543-ACC,11-134308538-134308561-CACCAT,11-134308556-134308573-CAC,11-134308568-134308588-CACCAT,11-134308541-134308595-CAT,11-134308600-134308616-CCA,11-134308655-134308675-CAC,11-134308676-134308691-CAC;MOTIFS=CACCAT,CCA,ACC,CACCACCAT,CAT,CAC;STRUC=<VC46537>	HPRC,HGSVC	No	0.003	Yes	NA,NA	NA	NA
chr11:134308323	373320	DEL	99	0.8154	0.6645	61	NA	NA	NA	NA	NA	NA	NA	NA	NA	No	ID=11-134308111-134308121-ACC,11-134308130-134308139-CAC,11-134308157-134308168-CAC,11-134308169-134308180-CAC,11-134308203-134308216-ACC,11-134308214-134308253-CAT,11-134308223-134308237-CAC,11-134308253-134308282-CAC,11-134308285-134308311-ACC,11-134308312-134308322-ACC,11-134308317-134308343-CACCAT,11-134308320-134308356-CAT,11-134308357-134308379-ACC,11-134308371-134308403-CACCACCAT,11-134308404-134308418-CAC,11-134308428-134308445-CAC,11-134308446-134308472-CAC,11-134308475-134308488-ACC,11-134308500-134308519-ACC,11-134308522-134308532-CCA,11-134308533-134308543-ACC,11-134308538-134308561-CACCAT,11-134308556-134308573-CAC,11-134308568-134308588-CACCAT,11-134308541-134308595-CAT,11-134308600-134308616-CCA,11-134308655-134308675-CAC,11-134308676-134308691-CAC;MOTIFS=CACCAT,CCA,ACC,CACCACCAT,CAT,CAC;STRUC=<VC46537>	HPRC,HGSVC	No	0.124	Yes	NA,NA	NA	NA
chr11:134308332	373321	INS	105	0.8	0.6728	3	NA	NA	NA	NA	NA	NA	NA	NA	NA	No	ID=11-134308111-134308121-ACC,11-134308130-134308139-CAC,11-134308157-134308168-CAC,11-134308169-134308180-CAC,11-134308203-134308216-ACC,11-134308214-134308253-CAT,11-134308223-134308237-CAC,11-134308253-134308282-CAC,11-134308285-134308311-ACC,11-134308312-134308322-ACC,11-134308317-134308343-CACCAT,11-134308320-134308356-CAT,11-134308357-134308379-ACC,11-134308371-134308403-CACCACCAT,11-134308404-134308418-CAC,11-134308428-134308445-CAC,11-134308446-134308472-CAC,11-134308475-134308488-ACC,11-134308500-134308519-ACC,11-134308522-134308532-CCA,11-134308533-134308543-ACC,11-134308538-134308561-CACCAT,11-134308556-134308573-CAC,11-134308568-134308588-CACCAT,11-134308541-134308595-CAT,11-134308600-134308616-CCA,11-134308655-134308675-CAC,11-134308676-134308691-CAC;MOTIFS=CACCAT,CCA,ACC,CACCACCAT,CAT,CAC;STRUC=<VC46537>	HPRC,HGSVC	No	0.003	No	NA,NA	NA	NA
chr11:134308335	373322	INS	297	0.8296	0.6348	17	NA	NA	NA	NA	NA	NA	NA	NA	NA	No	ID=11-134308111-134308121-ACC,11-134308130-134308139-CAC,11-134308157-134308168-CAC,11-134308169-134308180-CAC,11-134308203-134308216-ACC,11-134308214-134308253-CAT,11-134308223-134308237-CAC,11-134308253-134308282-CAC,11-134308285-134308311-ACC,11-134308312-134308322-ACC,11-134308317-134308343-CACCAT,11-134308320-134308356-CAT,11-134308357-134308379-ACC,11-134308371-134308403-CACCACCAT,11-134308404-134308418-CAC,11-134308428-134308445-CAC,11-134308446-134308472-CAC,11-134308475-134308488-ACC,11-134308500-134308519-ACC,11-134308522-134308532-CCA,11-134308533-134308543-ACC,11-134308538-134308561-CACCAT,11-134308556-134308573-CAC,11-134308568-134308588-CACCAT,11-134308541-134308595-CAT,11-134308600-134308616-CCA,11-134308655-134308675-CAC,11-134308676-134308691-CAC;MOTIFS=CACCAT,CCA,ACC,CACCACCAT,CAT,CAC;STRUC=<VC46537>	HPRC,HGSVC,1KG-ONT	No	0.003	Yes	NA,NA	NA	NA
chr11:134308340	373324	INS	313	0.8362	0.6044	56	NA	NA	NA	NA	NA	NA	NA	NA	NA	No	ID=11-134308111-134308121-ACC,11-134308130-134308139-CAC,11-134308157-134308168-CAC,11-134308169-134308180-CAC,11-134308203-134308216-ACC,11-134308214-134308253-CAT,11-134308223-134308237-CAC,11-134308253-134308282-CAC,11-134308285-134308311-ACC,11-134308312-134308322-ACC,11-134308317-134308343-CACCAT,11-134308320-134308356-CAT,11-134308357-134308379-ACC,11-134308371-134308403-CACCACCAT,11-134308404-134308418-CAC,11-134308428-134308445-CAC,11-134308446-134308472-CAC,11-134308475-134308488-ACC,11-134308500-134308519-ACC,11-134308522-134308532-CCA,11-134308533-134308543-ACC,11-134308538-134308561-CACCAT,11-134308556-134308573-CAC,11-134308568-134308588-CACCAT,11-134308541-134308595-CAT,11-134308600-134308616-CCA,11-134308655-134308675-CAC,11-134308676-134308691-CAC;MOTIFS=CACCAT,CCA,ACC,CACCACCAT,CAT,CAC;STRUC=<VC46537>	HPRC,HGSVC,1KG-ONT	No	0.003	No	NA,NA	NA	NA
chr11:134308350	373325	INS	104	0.8132	0.6522	2	NA	NA	NA	NA	NA	NA	NA	NA	NA	No	ID=11-134308111-134308121-ACC,11-134308130-134308139-CAC,11-134308157-134308168-CAC,11-134308169-134308180-CAC,11-134308203-134308216-ACC,11-134308214-134308253-CAT,11-134308223-134308237-CAC,11-134308253-134308282-CAC,11-134308285-134308311-ACC,11-134308312-134308322-ACC,11-134308317-134308343-CACCAT,11-134308320-134308356-CAT,11-134308357-134308379-ACC,11-134308371-134308403-CACCACCAT,11-134308404-134308418-CAC,11-134308428-134308445-CAC,11-134308446-134308472-CAC,11-134308475-134308488-ACC,11-134308500-134308519-ACC,11-134308522-134308532-CCA,11-134308533-134308543-ACC,11-134308538-134308561-CACCAT,11-134308556-134308573-CAC,11-134308568-134308588-CACCAT,11-134308541-134308595-CAT,11-134308600-134308616-CCA,11-134308655-134308675-CAC,11-134308676-134308691-CAC;MOTIFS=CACCAT,CCA,ACC,CACCACCAT,CAT,CAC;STRUC=<VC46537>	HPRC,HGSVC	No	0.003	No	NA,NA	NA	NA
chr11:134308363	373327	DEL	112	0.8471	0.5952	12	NA	NA	NA	NA	NA	NA	NA	NA	NA	No	ID=11-134308111-134308121-ACC,11-134308130-134308139-CAC,11-134308157-134308168-CAC,11-134308169-134308180-CAC,11-134308203-134308216-ACC,11-134308214-134308253-CAT,11-134308223-134308237-CAC,11-134308253-134308282-CAC,11-134308285-134308311-ACC,11-134308312-134308322-ACC,11-134308317-134308343-CACCAT,11-134308320-134308356-CAT,11-134308357-134308379-ACC,11-134308371-134308403-CACCACCAT,11-134308404-134308418-CAC,11-134308428-134308445-CAC,11-134308446-134308472-CAC,11-134308475-134308488-ACC,11-134308500-134308519-ACC,11-134308522-134308532-CCA,11-134308533-134308543-ACC,11-134308538-134308561-CACCAT,11-134308556-134308573-CAC,11-134308568-134308588-CACCAT,11-134308541-134308595-CAT,11-134308600-134308616-CCA,11-134308655-134308675-CAC,11-134308676-134308691-CAC;MOTIFS=CACCAT,CCA,ACC,CACCACCAT,CAT,CAC;STRUC=<VC46537>	HPRC,HGSVC	No	0.124	Yes	NA,NA	NA	NA
chr11:134308368	373328	INS	86	0.8753	0.5398	2	NA	NA	NA	NA	NA	NA	NA	NA	NA	No	ID=11-134308111-134308121-ACC,11-134308130-134308139-CAC,11-134308157-134308168-CAC,11-134308169-134308180-CAC,11-134308203-134308216-ACC,11-134308214-134308253-CAT,11-134308223-134308237-CAC,11-134308253-134308282-CAC,11-134308285-134308311-ACC,11-134308312-134308322-ACC,11-134308317-134308343-CACCAT,11-134308320-134308356-CAT,11-134308357-134308379-ACC,11-134308371-134308403-CACCACCAT,11-134308404-134308418-CAC,11-134308428-134308445-CAC,11-134308446-134308472-CAC,11-134308475-134308488-ACC,11-134308500-134308519-ACC,11-134308522-134308532-CCA,11-134308533-134308543-ACC,11-134308538-134308561-CACCAT,11-134308556-134308573-CAC,11-134308568-134308588-CACCAT,11-134308541-134308595-CAT,11-134308600-134308616-CCA,11-134308655-134308675-CAC,11-134308676-134308691-CAC;MOTIFS=CACCAT,CCA,ACC,CACCACCAT,CAT,CAC;STRUC=<VC46537>	HPRC,HGSVC	No	0.003	No	NA,NA	NA	NA
chr11:134308368	373329	INS	175	0.8236	0.6496	14	NA	NA	NA	NA	NA	NA	NA	NA	NA	No	ID=11-134308111-134308121-ACC,11-134308130-134308139-CAC,11-134308157-134308168-CAC,11-134308169-134308180-CAC,11-134308203-134308216-ACC,11-134308214-134308253-CAT,11-134308223-134308237-CAC,11-134308253-134308282-CAC,11-134308285-134308311-ACC,11-134308312-134308322-ACC,11-134308317-134308343-CACCAT,11-134308320-134308356-CAT,11-134308357-134308379-ACC,11-134308371-134308403-CACCACCAT,11-134308404-134308418-CAC,11-134308428-134308445-CAC,11-134308446-134308472-CAC,11-134308475-134308488-ACC,11-134308500-134308519-ACC,11-134308522-134308532-CCA,11-134308533-134308543-ACC,11-134308538-134308561-CACCAT,11-134308556-134308573-CAC,11-134308568-134308588-CACCAT,11-134308541-134308595-CAT,11-134308600-134308616-CCA,11-134308655-134308675-CAC,11-134308676-134308691-CAC;MOTIFS=CACCAT,CCA,ACC,CACCACCAT,CAT,CAC;STRUC=<VC46537>	HPRC,HGSVC,1KG-ONT	No	0.003	Yes	NA,NA	NA	NA
chr11:134308372	373330	DEL	128	0.8746	0.5125	24	NA	NA	NA	NA	NA	NA	NA	NA	NA	No	ID=11-134308111-134308121-ACC,11-134308130-134308139-CAC,11-134308157-134308168-CAC,11-134308169-134308180-CAC,11-134308203-134308216-ACC,11-134308214-134308253-CAT,11-134308223-134308237-CAC,11-134308253-134308282-CAC,11-134308285-134308311-ACC,11-134308312-134308322-ACC,11-134308317-134308343-CACCAT,11-134308320-134308356-CAT,11-134308357-134308379-ACC,11-134308371-134308403-CACCACCAT,11-134308404-134308418-CAC,11-134308428-134308445-CAC,11-134308446-134308472-CAC,11-134308475-134308488-ACC,11-134308500-134308519-ACC,11-134308522-134308532-CCA,11-134308533-134308543-ACC,11-134308538-134308561-CACCAT,11-134308556-134308573-CAC,11-134308568-134308588-CACCAT,11-134308541-134308595-CAT,11-134308600-134308616-CCA,11-134308655-134308675-CAC,11-134308676-134308691-CAC;MOTIFS=CACCAT,CCA,ACC,CACCACCAT,CAT,CAC;STRUC=<VC46537>	HPRC,HGSVC	No	0.124	No	NA,NA	NA	NA
chr11:134308374	373331	INS	209	0.9741	0.0944	29	NA	NA	NA	NA	NA	NA	NA	NA	NA	No	ID=11-134308111-134308121-ACC,11-134308130-134308139-CAC,11-134308157-134308168-CAC,11-134308169-134308180-CAC,11-134308203-134308216-ACC,11-134308214-134308253-CAT,11-134308223-134308237-CAC,11-134308253-134308282-CAC,11-134308285-134308311-ACC,11-134308312-134308322-ACC,11-134308317-134308343-CACCAT,11-134308320-134308356-CAT,11-134308357-134308379-ACC,11-134308371-134308403-CACCACCAT,11-134308404-134308418-CAC,11-134308428-134308445-CAC,11-134308446-134308472-CAC,11-134308475-134308488-ACC,11-134308500-134308519-ACC,11-134308522-134308532-CCA,11-134308533-134308543-ACC,11-134308538-134308561-CACCAT,11-134308556-134308573-CAC,11-134308568-134308588-CACCAT,11-134308541-134308595-CAT,11-134308600-134308616-CCA,11-134308655-134308675-CAC,11-134308676-134308691-CAC;MOTIFS=CACCAT,CCA,ACC,CACCACCAT,CAT,CAC;STRUC=<VC46537>	HPRC,HGSVC,1KG-ONT	No	0.003	Yes	NA,NA	NA	NA
chr11:134308390	373332	INS	106	0.8753	0.4789	19	NA	NA	NA	NA	NA	NA	NA	NA	NA	No	ID=11-134308111-134308121-ACC,11-134308130-134308139-CAC,11-134308157-134308168-CAC,11-134308169-134308180-CAC,11-134308203-134308216-ACC,11-134308214-134308253-CAT,11-134308223-134308237-CAC,11-134308253-134308282-CAC,11-134308285-134308311-ACC,11-134308312-134308322-ACC,11-134308317-134308343-CACCAT,11-134308320-134308356-CAT,11-134308357-134308379-ACC,11-134308371-134308403-CACCACCAT,11-134308404-134308418-CAC,11-134308428-134308445-CAC,11-134308446-134308472-CAC,11-134308475-134308488-ACC,11-134308500-134308519-ACC,11-134308522-134308532-CCA,11-134308533-134308543-ACC,11-134308538-134308561-CACCAT,11-134308556-134308573-CAC,11-134308568-134308588-CACCAT,11-134308541-134308595-CAT,11-134308600-134308616-CCA,11-134308655-134308675-CAC,11-134308676-134308691-CAC;MOTIFS=CACCAT,CCA,ACC,CACCACCAT,CAT,CAC;STRUC=<VC46537>	HPRC,HGSVC	No	0.003	Yes	NA,NA	NA	NA
chr11:134308392	373333	INS	257	0.8645	0.5231	7	NA	NA	NA	NA	NA	NA	NA	NA	NA	No	ID=11-134308111-134308121-ACC,11-134308130-134308139-CAC,11-134308157-134308168-CAC,11-134308169-134308180-CAC,11-134308203-134308216-ACC,11-134308214-134308253-CAT,11-134308223-134308237-CAC,11-134308253-134308282-CAC,11-134308285-134308311-ACC,11-134308312-134308322-ACC,11-134308317-134308343-CACCAT,11-134308320-134308356-CAT,11-134308357-134308379-ACC,11-134308371-134308403-CACCACCAT,11-134308404-134308418-CAC,11-134308428-134308445-CAC,11-134308446-134308472-CAC,11-134308475-134308488-ACC,11-134308500-134308519-ACC,11-134308522-134308532-CCA,11-134308533-134308543-ACC,11-134308538-134308561-CACCAT,11-134308556-134308573-CAC,11-134308568-134308588-CACCAT,11-134308541-134308595-CAT,11-134308600-134308616-CCA,11-134308655-134308675-CAC,11-134308676-134308691-CAC;MOTIFS=CACCAT,CCA,ACC,CACCACCAT,CAT,CAC;STRUC=<VC46537>	HPRC,HGSVC,1KG-ONT	No	0.003	No	NA,NA	NA	NA
chr11:134308392	373334	INS	106	0.8674	0.4764	2	NA	NA	NA	NA	NA	NA	NA	NA	NA	No	ID=11-134308111-134308121-ACC,11-134308130-134308139-CAC,11-134308157-134308168-CAC,11-134308169-134308180-CAC,11-134308203-134308216-ACC,11-134308214-134308253-CAT,11-134308223-134308237-CAC,11-134308253-134308282-CAC,11-134308285-134308311-ACC,11-134308312-134308322-ACC,11-134308317-134308343-CACCAT,11-134308320-134308356-CAT,11-134308357-134308379-ACC,11-134308371-134308403-CACCACCAT,11-134308404-134308418-CAC,11-134308428-134308445-CAC,11-134308446-134308472-CAC,11-134308475-134308488-ACC,11-134308500-134308519-ACC,11-134308522-134308532-CCA,11-134308533-134308543-ACC,11-134308538-134308561-CACCAT,11-134308556-134308573-CAC,11-134308568-134308588-CACCAT,11-134308541-134308595-CAT,11-134308600-134308616-CCA,11-134308655-134308675-CAC,11-134308676-134308691-CAC;MOTIFS=CACCAT,CCA,ACC,CACCACCAT,CAT,CAC;STRUC=<VC46537>	HPRC,HGSVC	No	0.003	No	NA,NA	NA	NA
chr11:134308395	373335	INS	329	0.8751	0.4845	34	NA	NA	NA	NA	NA	NA	NA	NA	NA	No	ID=11-134308111-134308121-ACC,11-134308130-134308139-CAC,11-134308157-134308168-CAC,11-134308169-134308180-CAC,11-134308203-134308216-ACC,11-134308214-134308253-CAT,11-134308223-134308237-CAC,11-134308253-134308282-CAC,11-134308285-134308311-ACC,11-134308312-134308322-ACC,11-134308317-134308343-CACCAT,11-134308320-134308356-CAT,11-134308357-134308379-ACC,11-134308371-134308403-CACCACCAT,11-134308404-134308418-CAC,11-134308428-134308445-CAC,11-134308446-134308472-CAC,11-134308475-134308488-ACC,11-134308500-134308519-ACC,11-134308522-134308532-CCA,11-134308533-134308543-ACC,11-134308538-134308561-CACCAT,11-134308556-134308573-CAC,11-134308568-134308588-CACCAT,11-134308541-134308595-CAT,11-134308600-134308616-CCA,11-134308655-134308675-CAC,11-134308676-134308691-CAC;MOTIFS=CACCAT,CCA,ACC,CACCACCAT,CAT,CAC;STRUC=<VC46537>	HPRC,HGSVC,1KG-ONT	No	0.003	Yes	NA,NA	NA	NA
chr11:134308395	373336	INS	506	0.8873	0.4592	39	NA	NA	NA	NA	NA	NA	NA	NA	NA	No	ID=11-134308111-134308121-ACC,11-134308130-134308139-CAC,11-134308157-134308168-CAC,11-134308169-134308180-CAC,11-134308203-134308216-ACC,11-134308214-134308253-CAT,11-134308223-134308237-CAC,11-134308253-134308282-CAC,11-134308285-134308311-ACC,11-134308312-134308322-ACC,11-134308317-134308343-CACCAT,11-134308320-134308356-CAT,11-134308357-134308379-ACC,11-134308371-134308403-CACCACCAT,11-134308404-134308418-CAC,11-134308428-134308445-CAC,11-134308446-134308472-CAC,11-134308475-134308488-ACC,11-134308500-134308519-ACC,11-134308522-134308532-CCA,11-134308533-134308543-ACC,11-134308538-134308561-CACCAT,11-134308556-134308573-CAC,11-134308568-134308588-CACCAT,11-134308541-134308595-CAT,11-134308600-134308616-CCA,11-134308655-134308675-CAC,11-134308676-134308691-CAC;MOTIFS=CACCAT,CCA,ACC,CACCACCAT,CAT,CAC;STRUC=<VC46537>	HPRC,HGSVC,1KG-ONT	No	0.003	Yes	NA,NA	NA	NA
chr11:134308397	373337	INS	203	0.8672	0.4911	21	NA	NA	NA	NA	NA	NA	NA	NA	NA	No	ID=11-134308111-134308121-ACC,11-134308130-134308139-CAC,11-134308157-134308168-CAC,11-134308169-134308180-CAC,11-134308203-134308216-ACC,11-134308214-134308253-CAT,11-134308223-134308237-CAC,11-134308253-134308282-CAC,11-134308285-134308311-ACC,11-134308312-134308322-ACC,11-134308317-134308343-CACCAT,11-134308320-134308356-CAT,11-134308357-134308379-ACC,11-134308371-134308403-CACCACCAT,11-134308404-134308418-CAC,11-134308428-134308445-CAC,11-134308446-134308472-CAC,11-134308475-134308488-ACC,11-134308500-134308519-ACC,11-134308522-134308532-CCA,11-134308533-134308543-ACC,11-134308538-134308561-CACCAT,11-134308556-134308573-CAC,11-134308568-134308588-CACCAT,11-134308541-134308595-CAT,11-134308600-134308616-CCA,11-134308655-134308675-CAC,11-134308676-134308691-CAC;MOTIFS=CACCAT,CCA,ACC,CACCACCAT,CAT,CAC;STRUC=<VC46537>	HPRC,HGSVC,1KG-ONT	No	0.003	Yes	NA,NA	NA	NA
chr11:134308398	373343	INS	280	0.881	0.5744	7	NA	NA	NA	NA	NA	NA	NA	NA	NA	No	ID=11-134308111-134308121-ACC,11-134308130-134308139-CAC,11-134308157-134308168-CAC,11-134308169-134308180-CAC,11-134308203-134308216-ACC,11-134308214-134308253-CAT,11-134308223-134308237-CAC,11-134308253-134308282-CAC,11-134308285-134308311-ACC,11-134308312-134308322-ACC,11-134308317-134308343-CACCAT,11-134308320-134308356-CAT,11-134308357-134308379-ACC,11-134308371-134308403-CACCACCAT,11-134308404-134308418-CAC,11-134308428-134308445-CAC,11-134308446-134308472-CAC,11-134308475-134308488-ACC,11-134308500-134308519-ACC,11-134308522-134308532-CCA,11-134308533-134308543-ACC,11-134308538-134308561-CACCAT,11-134308556-134308573-CAC,11-134308568-134308588-CACCAT,11-134308541-134308595-CAT,11-134308600-134308616-CCA,11-134308655-134308675-CAC,11-134308676-134308691-CAC;MOTIFS=CACCAT,CCA,ACC,CACCACCAT,CAT,CAC;STRUC=<VC46537>	HPRC,HGSVC,1KG-ONT	No	0.003	Yes	NA,NA	NA	NA
chr11:134308398	373345	INS	299	0.8812	0.4591	6	NA	NA	NA	NA	NA	NA	NA	NA	NA	No	ID=11-134308111-134308121-ACC,11-134308130-134308139-CAC,11-134308157-134308168-CAC,11-134308169-134308180-CAC,11-134308203-134308216-ACC,11-134308214-134308253-CAT,11-134308223-134308237-CAC,11-134308253-134308282-CAC,11-134308285-134308311-ACC,11-134308312-134308322-ACC,11-134308317-134308343-CACCAT,11-134308320-134308356-CAT,11-134308357-134308379-ACC,11-134308371-134308403-CACCACCAT,11-134308404-134308418-CAC,11-134308428-134308445-CAC,11-134308446-134308472-CAC,11-134308475-134308488-ACC,11-134308500-134308519-ACC,11-134308522-134308532-CCA,11-134308533-134308543-ACC,11-134308538-134308561-CACCAT,11-134308556-134308573-CAC,11-134308568-134308588-CACCAT,11-134308541-134308595-CAT,11-134308600-134308616-CCA,11-134308655-134308675-CAC,11-134308676-134308691-CAC;MOTIFS=CACCAT,CCA,ACC,CACCACCAT,CAT,CAC;STRUC=<VC46537>	HPRC,HGSVC,1KG-ONT	No	0.003	No	NA,NA	NA	NA
chr11:134308398	373344	INS	118	0.8056	0.6945	25	NA	NA	NA	NA	NA	NA	NA	NA	NA	No	ID=11-134308111-134308121-ACC,11-134308130-134308139-CAC,11-134308157-134308168-CAC,11-134308169-134308180-CAC,11-134308203-134308216-ACC,11-134308214-134308253-CAT,11-134308223-134308237-CAC,11-134308253-134308282-CAC,11-134308285-134308311-ACC,11-134308312-134308322-ACC,11-134308317-134308343-CACCAT,11-134308320-134308356-CAT,11-134308357-134308379-ACC,11-134308371-134308403-CACCACCAT,11-134308404-134308418-CAC,11-134308428-134308445-CAC,11-134308446-134308472-CAC,11-134308475-134308488-ACC,11-134308500-134308519-ACC,11-134308522-134308532-CCA,11-134308533-134308543-ACC,11-134308538-134308561-CACCAT,11-134308556-134308573-CAC,11-134308568-134308588-CACCAT,11-134308541-134308595-CAT,11-134308600-134308616-CCA,11-134308655-134308675-CAC,11-134308676-134308691-CAC;MOTIFS=CACCAT,CCA,ACC,CACCACCAT,CAT,CAC;STRUC=<VC46537>	HPRC,HGSVC,1KG-ONT	No	0.003	Yes	NA,NA	NA	NA
chr11:134308398	373342	INS	299	0.8817	0.6887	1	NA	NA	NA	NA	NA	NA	NA	NA	NA	No	ID=11-134308111-134308121-ACC,11-134308130-134308139-CAC,11-134308157-134308168-CAC,11-134308169-134308180-CAC,11-134308203-134308216-ACC,11-134308214-134308253-CAT,11-134308223-134308237-CAC,11-134308253-134308282-CAC,11-134308285-134308311-ACC,11-134308312-134308322-ACC,11-134308317-134308343-CACCAT,11-134308320-134308356-CAT,11-134308357-134308379-ACC,11-134308371-134308403-CACCACCAT,11-134308404-134308418-CAC,11-134308428-134308445-CAC,11-134308446-134308472-CAC,11-134308475-134308488-ACC,11-134308500-134308519-ACC,11-134308522-134308532-CCA,11-134308533-134308543-ACC,11-134308538-134308561-CACCAT,11-134308556-134308573-CAC,11-134308568-134308588-CACCAT,11-134308541-134308595-CAT,11-134308600-134308616-CCA,11-134308655-134308675-CAC,11-134308676-134308691-CAC;MOTIFS=CACCAT,CCA,ACC,CACCACCAT,CAT,CAC;STRUC=<VC46537>	HPRC,HGSVC,1KG-ONT	No	0.003	No	NA,NA	NA	NA
chr11:134308398	373341	INS	474	0.8154	0.6704	63	NA	NA	NA	NA	NA	NA	NA	NA	NA	No	ID=11-134308111-134308121-ACC,11-134308130-134308139-CAC,11-134308157-134308168-CAC,11-134308169-134308180-CAC,11-134308203-134308216-ACC,11-134308214-134308253-CAT,11-134308223-134308237-CAC,11-134308253-134308282-CAC,11-134308285-134308311-ACC,11-134308312-134308322-ACC,11-134308317-134308343-CACCAT,11-134308320-134308356-CAT,11-134308357-134308379-ACC,11-134308371-134308403-CACCACCAT,11-134308404-134308418-CAC,11-134308428-134308445-CAC,11-134308446-134308472-CAC,11-134308475-134308488-ACC,11-134308500-134308519-ACC,11-134308522-134308532-CCA,11-134308533-134308543-ACC,11-134308538-134308561-CACCAT,11-134308556-134308573-CAC,11-134308568-134308588-CACCAT,11-134308541-134308595-CAT,11-134308600-134308616-CCA,11-134308655-134308675-CAC,11-134308676-134308691-CAC;MOTIFS=CACCAT,CCA,ACC,CACCACCAT,CAT,CAC;STRUC=<VC46537>	HPRC,HGSVC,1KG-ONT	No	0.003	Yes	NA,NA	NA	NA
chr11:134308398	373340	INS	450	0.8278	0.6363	5	NA	NA	NA	NA	NA	NA	NA	NA	NA	No	ID=11-134308111-134308121-ACC,11-134308130-134308139-CAC,11-134308157-134308168-CAC,11-134308169-134308180-CAC,11-134308203-134308216-ACC,11-134308214-134308253-CAT,11-134308223-134308237-CAC,11-134308253-134308282-CAC,11-134308285-134308311-ACC,11-134308312-134308322-ACC,11-134308317-134308343-CACCAT,11-134308320-134308356-CAT,11-134308357-134308379-ACC,11-134308371-134308403-CACCACCAT,11-134308404-134308418-CAC,11-134308428-134308445-CAC,11-134308446-134308472-CAC,11-134308475-134308488-ACC,11-134308500-134308519-ACC,11-134308522-134308532-CCA,11-134308533-134308543-ACC,11-134308538-134308561-CACCAT,11-134308556-134308573-CAC,11-134308568-134308588-CACCAT,11-134308541-134308595-CAT,11-134308600-134308616-CCA,11-134308655-134308675-CAC,11-134308676-134308691-CAC;MOTIFS=CACCAT,CCA,ACC,CACCACCAT,CAT,CAC;STRUC=<VC46537>	HPRC,HGSVC,1KG-ONT	No	0.003	No	NA,NA	NA	NA
chr11:134308398	373339	INS	321	0.8535	0.5528	31	NA	NA	NA	NA	NA	NA	NA	NA	NA	No	ID=11-134308111-134308121-ACC,11-134308130-134308139-CAC,11-134308157-134308168-CAC,11-134308169-134308180-CAC,11-134308203-134308216-ACC,11-134308214-134308253-CAT,11-134308223-134308237-CAC,11-134308253-134308282-CAC,11-134308285-134308311-ACC,11-134308312-134308322-ACC,11-134308317-134308343-CACCAT,11-134308320-134308356-CAT,11-134308357-134308379-ACC,11-134308371-134308403-CACCACCAT,11-134308404-134308418-CAC,11-134308428-134308445-CAC,11-134308446-134308472-CAC,11-134308475-134308488-ACC,11-134308500-134308519-ACC,11-134308522-134308532-CCA,11-134308533-134308543-ACC,11-134308538-134308561-CACCAT,11-134308556-134308573-CAC,11-134308568-134308588-CACCAT,11-134308541-134308595-CAT,11-134308600-134308616-CCA,11-134308655-134308675-CAC,11-134308676-134308691-CAC;MOTIFS=CACCAT,CCA,ACC,CACCACCAT,CAT,CAC;STRUC=<VC46537>	HPRC,HGSVC,1KG-ONT	No	0.003	Yes	NA,NA	NA	NA
chr11:134308398	373338	INS	106	0.8304	0.6847	10	NA	NA	NA	NA	NA	NA	NA	NA	NA	No	ID=11-134308111-134308121-ACC,11-134308130-134308139-CAC,11-134308157-134308168-CAC,11-134308169-134308180-CAC,11-134308203-134308216-ACC,11-134308214-134308253-CAT,11-134308223-134308237-CAC,11-134308253-134308282-CAC,11-134308285-134308311-ACC,11-134308312-134308322-ACC,11-134308317-134308343-CACCAT,11-134308320-134308356-CAT,11-134308357-134308379-ACC,11-134308371-134308403-CACCACCAT,11-134308404-134308418-CAC,11-134308428-134308445-CAC,11-134308446-134308472-CAC,11-134308475-134308488-ACC,11-134308500-134308519-ACC,11-134308522-134308532-CCA,11-134308533-134308543-ACC,11-134308538-134308561-CACCAT,11-134308556-134308573-CAC,11-134308568-134308588-CACCAT,11-134308541-134308595-CAT,11-134308600-134308616-CCA,11-134308655-134308675-CAC,11-134308676-134308691-CAC;MOTIFS=CACCAT,CCA,ACC,CACCACCAT,CAT,CAC;STRUC=<VC46537>	HPRC,HGSVC	No	0.003	Yes	NA,NA	NA	NA
chr11:134308404	373346	INS	145	0.8178	0.6625	22	NA	NA	NA	NA	NA	NA	NA	NA	NA	No	ID=11-134308111-134308121-ACC,11-134308130-134308139-CAC,11-134308157-134308168-CAC,11-134308169-134308180-CAC,11-134308203-134308216-ACC,11-134308214-134308253-CAT,11-134308223-134308237-CAC,11-134308253-134308282-CAC,11-134308285-134308311-ACC,11-134308312-134308322-ACC,11-134308317-134308343-CACCAT,11-134308320-134308356-CAT,11-134308357-134308379-ACC,11-134308371-134308403-CACCACCAT,11-134308404-134308418-CAC,11-134308428-134308445-CAC,11-134308446-134308472-CAC,11-134308475-134308488-ACC,11-134308500-134308519-ACC,11-134308522-134308532-CCA,11-134308533-134308543-ACC,11-134308538-134308561-CACCAT,11-134308556-134308573-CAC,11-134308568-134308588-CACCAT,11-134308541-134308595-CAT,11-134308600-134308616-CCA,11-134308655-134308675-CAC,11-134308676-134308691-CAC;MOTIFS=CACCAT,CCA,ACC,CACCACCAT,CAT,CAC;STRUC=<VC46537>	HPRC,HGSVC,1KG-ONT	No	0.003	No	NA,NA	NA	NA
chr11:134308404	373347	INS	160	0.9064	0.3343	5	NA	NA	NA	NA	NA	NA	NA	NA	NA	No	ID=11-134308111-134308121-ACC,11-134308130-134308139-CAC,11-134308157-134308168-CAC,11-134308169-134308180-CAC,11-134308203-134308216-ACC,11-134308214-134308253-CAT,11-134308223-134308237-CAC,11-134308253-134308282-CAC,11-134308285-134308311-ACC,11-134308312-134308322-ACC,11-134308317-134308343-CACCAT,11-134308320-134308356-CAT,11-134308357-134308379-ACC,11-134308371-134308403-CACCACCAT,11-134308404-134308418-CAC,11-134308428-134308445-CAC,11-134308446-134308472-CAC,11-134308475-134308488-ACC,11-134308500-134308519-ACC,11-134308522-134308532-CCA,11-134308533-134308543-ACC,11-134308538-134308561-CACCAT,11-134308556-134308573-CAC,11-134308568-134308588-CACCAT,11-134308541-134308595-CAT,11-134308600-134308616-CCA,11-134308655-134308675-CAC,11-134308676-134308691-CAC;MOTIFS=CACCAT,CCA,ACC,CACCACCAT,CAT,CAC;STRUC=<VC46537>	HPRC,HGSVC,1KG-ONT	No	0.003	Yes	NA,NA	NA	NA
chr11:134308404	373348	INS	254	0.866	0.4555	6	NA	NA	NA	NA	NA	NA	NA	NA	NA	No	ID=11-134308111-134308121-ACC,11-134308130-134308139-CAC,11-134308157-134308168-CAC,11-134308169-134308180-CAC,11-134308203-134308216-ACC,11-134308214-134308253-CAT,11-134308223-134308237-CAC,11-134308253-134308282-CAC,11-134308285-134308311-ACC,11-134308312-134308322-ACC,11-134308317-134308343-CACCAT,11-134308320-134308356-CAT,11-134308357-134308379-ACC,11-134308371-134308403-CACCACCAT,11-134308404-134308418-CAC,11-134308428-134308445-CAC,11-134308446-134308472-CAC,11-134308475-134308488-ACC,11-134308500-134308519-ACC,11-134308522-134308532-CCA,11-134308533-134308543-ACC,11-134308538-134308561-CACCAT,11-134308556-134308573-CAC,11-134308568-134308588-CACCAT,11-134308541-134308595-CAT,11-134308600-134308616-CCA,11-134308655-134308675-CAC,11-134308676-134308691-CAC;MOTIFS=CACCAT,CCA,ACC,CACCACCAT,CAT,CAC;STRUC=<VC46537>	HPRC,HGSVC,1KG-ONT	No	0.003	Yes	NA,NA	NA	NA
chr11:134308404	373349	INS	133	0.8174	0.665	15	NA	NA	NA	NA	NA	NA	NA	NA	NA	No	ID=11-134308111-134308121-ACC,11-134308130-134308139-CAC,11-134308157-134308168-CAC,11-134308169-134308180-CAC,11-134308203-134308216-ACC,11-134308214-134308253-CAT,11-134308223-134308237-CAC,11-134308253-134308282-CAC,11-134308285-134308311-ACC,11-134308312-134308322-ACC,11-134308317-134308343-CACCAT,11-134308320-134308356-CAT,11-134308357-134308379-ACC,11-134308371-134308403-CACCACCAT,11-134308404-134308418-CAC,11-134308428-134308445-CAC,11-134308446-134308472-CAC,11-134308475-134308488-ACC,11-134308500-134308519-ACC,11-134308522-134308532-CCA,11-134308533-134308543-ACC,11-134308538-134308561-CACCAT,11-134308556-134308573-CAC,11-134308568-134308588-CACCAT,11-134308541-134308595-CAT,11-134308600-134308616-CCA,11-134308655-134308675-CAC,11-134308676-134308691-CAC;MOTIFS=CACCAT,CCA,ACC,CACCACCAT,CAT,CAC;STRUC=<VC46537>	HPRC,HGSVC,1KG-ONT	No	0.003	Yes	NA,NA	NA	NA
chr11:134308404	373350	INS	305	0.8851	0.423	12	NA	NA	NA	NA	NA	NA	NA	NA	NA	No	ID=11-134308111-134308121-ACC,11-134308130-134308139-CAC,11-134308157-134308168-CAC,11-134308169-134308180-CAC,11-134308203-134308216-ACC,11-134308214-134308253-CAT,11-134308223-134308237-CAC,11-134308253-134308282-CAC,11-134308285-134308311-ACC,11-134308312-134308322-ACC,11-134308317-134308343-CACCAT,11-134308320-134308356-CAT,11-134308357-134308379-ACC,11-134308371-134308403-CACCACCAT,11-134308404-134308418-CAC,11-134308428-134308445-CAC,11-134308446-134308472-CAC,11-134308475-134308488-ACC,11-134308500-134308519-ACC,11-134308522-134308532-CCA,11-134308533-134308543-ACC,11-134308538-134308561-CACCAT,11-134308556-134308573-CAC,11-134308568-134308588-CACCAT,11-134308541-134308595-CAT,11-134308600-134308616-CCA,11-134308655-134308675-CAC,11-134308676-134308691-CAC;MOTIFS=CACCAT,CCA,ACC,CACCACCAT,CAT,CAC;STRUC=<VC46537>	HPRC,HGSVC,1KG-ONT	No	0.003	Yes	NA,NA	NA	NA
chr11:134308404	373351	INS	142	0.8641	0.5218	4	NA	NA	NA	NA	NA	NA	NA	NA	NA	No	ID=11-134308111-134308121-ACC,11-134308130-134308139-CAC,11-134308157-134308168-CAC,11-134308169-134308180-CAC,11-134308203-134308216-ACC,11-134308214-134308253-CAT,11-134308223-134308237-CAC,11-134308253-134308282-CAC,11-134308285-134308311-ACC,11-134308312-134308322-ACC,11-134308317-134308343-CACCAT,11-134308320-134308356-CAT,11-134308357-134308379-ACC,11-134308371-134308403-CACCACCAT,11-134308404-134308418-CAC,11-134308428-134308445-CAC,11-134308446-134308472-CAC,11-134308475-134308488-ACC,11-134308500-134308519-ACC,11-134308522-134308532-CCA,11-134308533-134308543-ACC,11-134308538-134308561-CACCAT,11-134308556-134308573-CAC,11-134308568-134308588-CACCAT,11-134308541-134308595-CAT,11-134308600-134308616-CCA,11-134308655-134308675-CAC,11-134308676-134308691-CAC;MOTIFS=CACCAT,CCA,ACC,CACCACCAT,CAT,CAC;STRUC=<VC46537>	HPRC,HGSVC,1KG-ONT	No	0.003	No	NA,NA	NA	NA
chr11:134308404	373352	INS	269	0.8634	0.5486	31	NA	NA	NA	NA	NA	NA	NA	NA	NA	No	ID=11-134308111-134308121-ACC,11-134308130-134308139-CAC,11-134308157-134308168-CAC,11-134308169-134308180-CAC,11-134308203-134308216-ACC,11-134308214-134308253-CAT,11-134308223-134308237-CAC,11-134308253-134308282-CAC,11-134308285-134308311-ACC,11-134308312-134308322-ACC,11-134308317-134308343-CACCAT,11-134308320-134308356-CAT,11-134308357-134308379-ACC,11-134308371-134308403-CACCACCAT,11-134308404-134308418-CAC,11-134308428-134308445-CAC,11-134308446-134308472-CAC,11-134308475-134308488-ACC,11-134308500-134308519-ACC,11-134308522-134308532-CCA,11-134308533-134308543-ACC,11-134308538-134308561-CACCAT,11-134308556-134308573-CAC,11-134308568-134308588-CACCAT,11-134308541-134308595-CAT,11-134308600-134308616-CCA,11-134308655-134308675-CAC,11-134308676-134308691-CAC;MOTIFS=CACCAT,CCA,ACC,CACCACCAT,CAT,CAC;STRUC=<VC46537>	HPRC,HGSVC,1KG-ONT	No	0.003	Yes	NA,NA	NA	NA
chr11:134308404	373353	INS	542	0.8742	0.4524	13	NA	NA	NA	NA	NA	NA	NA	NA	NA	No	ID=11-134308111-134308121-ACC,11-134308130-134308139-CAC,11-134308157-134308168-CAC,11-134308169-134308180-CAC,11-134308203-134308216-ACC,11-134308214-134308253-CAT,11-134308223-134308237-CAC,11-134308253-134308282-CAC,11-134308285-134308311-ACC,11-134308312-134308322-ACC,11-134308317-134308343-CACCAT,11-134308320-134308356-CAT,11-134308357-134308379-ACC,11-134308371-134308403-CACCACCAT,11-134308404-134308418-CAC,11-134308428-134308445-CAC,11-134308446-134308472-CAC,11-134308475-134308488-ACC,11-134308500-134308519-ACC,11-134308522-134308532-CCA,11-134308533-134308543-ACC,11-134308538-134308561-CACCAT,11-134308556-134308573-CAC,11-134308568-134308588-CACCAT,11-134308541-134308595-CAT,11-134308600-134308616-CCA,11-134308655-134308675-CAC,11-134308676-134308691-CAC;MOTIFS=CACCAT,CCA,ACC,CACCACCAT,CAT,CAC;STRUC=<VC46537>	HPRC,HGSVC,1KG-ONT	No	0.003	No	NA,NA	NA	NA
chr11:134308407	373354	INS	97	0.8971	0.3666	22	NA	NA	NA	NA	NA	NA	NA	NA	NA	No	ID=11-134308111-134308121-ACC,11-134308130-134308139-CAC,11-134308157-134308168-CAC,11-134308169-134308180-CAC,11-134308203-134308216-ACC,11-134308214-134308253-CAT,11-134308223-134308237-CAC,11-134308253-134308282-CAC,11-134308285-134308311-ACC,11-134308312-134308322-ACC,11-134308317-134308343-CACCAT,11-134308320-134308356-CAT,11-134308357-134308379-ACC,11-134308371-134308403-CACCACCAT,11-134308404-134308418-CAC,11-134308428-134308445-CAC,11-134308446-134308472-CAC,11-134308475-134308488-ACC,11-134308500-134308519-ACC,11-134308522-134308532-CCA,11-134308533-134308543-ACC,11-134308538-134308561-CACCAT,11-134308556-134308573-CAC,11-134308568-134308588-CACCAT,11-134308541-134308595-CAT,11-134308600-134308616-CCA,11-134308655-134308675-CAC,11-134308676-134308691-CAC;MOTIFS=CACCAT,CCA,ACC,CACCACCAT,CAT,CAC;STRUC=<VC46537>	HPRC,HGSVC	No	0.003	Yes	NA,NA	NA	NA
chr11:134308413	373357	INS	148	0.8794	0.4941	3	NA	NA	NA	NA	NA	NA	NA	NA	NA	No	ID=11-134308111-134308121-ACC,11-134308130-134308139-CAC,11-134308157-134308168-CAC,11-134308169-134308180-CAC,11-134308203-134308216-ACC,11-134308214-134308253-CAT,11-134308223-134308237-CAC,11-134308253-134308282-CAC,11-134308285-134308311-ACC,11-134308312-134308322-ACC,11-134308317-134308343-CACCAT,11-134308320-134308356-CAT,11-134308357-134308379-ACC,11-134308371-134308403-CACCACCAT,11-134308404-134308418-CAC,11-134308428-134308445-CAC,11-134308446-134308472-CAC,11-134308475-134308488-ACC,11-134308500-134308519-ACC,11-134308522-134308532-CCA,11-134308533-134308543-ACC,11-134308538-134308561-CACCAT,11-134308556-134308573-CAC,11-134308568-134308588-CACCAT,11-134308541-134308595-CAT,11-134308600-134308616-CCA,11-134308655-134308675-CAC,11-134308676-134308691-CAC;MOTIFS=CACCAT,CCA,ACC,CACCACCAT,CAT,CAC;STRUC=<VC46537>	HPRC,HGSVC,1KG-ONT	No	0.003	No	NA,NA	NA	NA
chr11:134308413	373358	INS	158	0.8553	0.5504	6	NA	NA	NA	NA	NA	NA	NA	NA	NA	No	ID=11-134308111-134308121-ACC,11-134308130-134308139-CAC,11-134308157-134308168-CAC,11-134308169-134308180-CAC,11-134308203-134308216-ACC,11-134308214-134308253-CAT,11-134308223-134308237-CAC,11-134308253-134308282-CAC,11-134308285-134308311-ACC,11-134308312-134308322-ACC,11-134308317-134308343-CACCAT,11-134308320-134308356-CAT,11-134308357-134308379-ACC,11-134308371-134308403-CACCACCAT,11-134308404-134308418-CAC,11-134308428-134308445-CAC,11-134308446-134308472-CAC,11-134308475-134308488-ACC,11-134308500-134308519-ACC,11-134308522-134308532-CCA,11-134308533-134308543-ACC,11-134308538-134308561-CACCAT,11-134308556-134308573-CAC,11-134308568-134308588-CACCAT,11-134308541-134308595-CAT,11-134308600-134308616-CCA,11-134308655-134308675-CAC,11-134308676-134308691-CAC;MOTIFS=CACCAT,CCA,ACC,CACCACCAT,CAT,CAC;STRUC=<VC46537>	HPRC,HGSVC,1KG-ONT	No	0.003	Yes	NA,NA	NA	NA
chr11:134308413	373356	INS	100	0.8169	0.6839	5	NA	NA	NA	NA	NA	NA	NA	NA	NA	No	ID=11-134308111-134308121-ACC,11-134308130-134308139-CAC,11-134308157-134308168-CAC,11-134308169-134308180-CAC,11-134308203-134308216-ACC,11-134308214-134308253-CAT,11-134308223-134308237-CAC,11-134308253-134308282-CAC,11-134308285-134308311-ACC,11-134308312-134308322-ACC,11-134308317-134308343-CACCAT,11-134308320-134308356-CAT,11-134308357-134308379-ACC,11-134308371-134308403-CACCACCAT,11-134308404-134308418-CAC,11-134308428-134308445-CAC,11-134308446-134308472-CAC,11-134308475-134308488-ACC,11-134308500-134308519-ACC,11-134308522-134308532-CCA,11-134308533-134308543-ACC,11-134308538-134308561-CACCAT,11-134308556-134308573-CAC,11-134308568-134308588-CACCAT,11-134308541-134308595-CAT,11-134308600-134308616-CCA,11-134308655-134308675-CAC,11-134308676-134308691-CAC;MOTIFS=CACCAT,CCA,ACC,CACCACCAT,CAT,CAC;STRUC=<VC46537>	HPRC,HGSVC	No	0.003	No	NA,NA	NA	NA
chr11:134308413	373355	INS	153	0.8954	0.6495	1	NA	NA	NA	NA	NA	NA	NA	NA	NA	No	ID=11-134308111-134308121-ACC,11-134308130-134308139-CAC,11-134308157-134308168-CAC,11-134308169-134308180-CAC,11-134308203-134308216-ACC,11-134308214-134308253-CAT,11-134308223-134308237-CAC,11-134308253-134308282-CAC,11-134308285-134308311-ACC,11-134308312-134308322-ACC,11-134308317-134308343-CACCAT,11-134308320-134308356-CAT,11-134308357-134308379-ACC,11-134308371-134308403-CACCACCAT,11-134308404-134308418-CAC,11-134308428-134308445-CAC,11-134308446-134308472-CAC,11-134308475-134308488-ACC,11-134308500-134308519-ACC,11-134308522-134308532-CCA,11-134308533-134308543-ACC,11-134308538-134308561-CACCAT,11-134308556-134308573-CAC,11-134308568-134308588-CACCAT,11-134308541-134308595-CAT,11-134308600-134308616-CCA,11-134308655-134308675-CAC,11-134308676-134308691-CAC;MOTIFS=CACCAT,CCA,ACC,CACCACCAT,CAT,CAC;STRUC=<VC46537>	HPRC,HGSVC,1KG-ONT	No	0.003	No	NA,NA	NA	NA
chr11:134308417	373359	INS	345	0.8339	0.6416	10	NA	NA	NA	NA	NA	NA	NA	NA	NA	No	ID=11-134308111-134308121-ACC,11-134308130-134308139-CAC,11-134308157-134308168-CAC,11-134308169-134308180-CAC,11-134308203-134308216-ACC,11-134308214-134308253-CAT,11-134308223-134308237-CAC,11-134308253-134308282-CAC,11-134308285-134308311-ACC,11-134308312-134308322-ACC,11-134308317-134308343-CACCAT,11-134308320-134308356-CAT,11-134308357-134308379-ACC,11-134308371-134308403-CACCACCAT,11-134308404-134308418-CAC,11-134308428-134308445-CAC,11-134308446-134308472-CAC,11-134308475-134308488-ACC,11-134308500-134308519-ACC,11-134308522-134308532-CCA,11-134308533-134308543-ACC,11-134308538-134308561-CACCAT,11-134308556-134308573-CAC,11-134308568-134308588-CACCAT,11-134308541-134308595-CAT,11-134308600-134308616-CCA,11-134308655-134308675-CAC,11-134308676-134308691-CAC;MOTIFS=CACCAT,CCA,ACC,CACCACCAT,CAT,CAC;STRUC=<VC46537>	HPRC,HGSVC,1KG-ONT	No	0.003	Yes	NA,NA	NA	NA
chr11:134308420	373360	DEL	55	0.8448	0.5896	50	NA	NA	NA	NA	NA	NA	NA	NA	NA	No	ID=11-134308111-134308121-ACC,11-134308130-134308139-CAC,11-134308157-134308168-CAC,11-134308169-134308180-CAC,11-134308203-134308216-ACC,11-134308214-134308253-CAT,11-134308223-134308237-CAC,11-134308253-134308282-CAC,11-134308285-134308311-ACC,11-134308312-134308322-ACC,11-134308317-134308343-CACCAT,11-134308320-134308356-CAT,11-134308357-134308379-ACC,11-134308371-134308403-CACCACCAT,11-134308404-134308418-CAC,11-134308428-134308445-CAC,11-134308446-134308472-CAC,11-134308475-134308488-ACC,11-134308500-134308519-ACC,11-134308522-134308532-CCA,11-134308533-134308543-ACC,11-134308538-134308561-CACCAT,11-134308556-134308573-CAC,11-134308568-134308588-CACCAT,11-134308541-134308595-CAT,11-134308600-134308616-CCA,11-134308655-134308675-CAC,11-134308676-134308691-CAC;MOTIFS=CACCAT,CCA,ACC,CACCACCAT,CAT,CAC;STRUC=<VC46537>	HPRC,HGSVC,1KG-ONT	No	0.124	No	NA,NA	NA	NA
chr11:134308431	373361	INS	129	0.8587	0.5388	4	NA	NA	NA	NA	NA	NA	NA	NA	NA	No	ID=11-134308111-134308121-ACC,11-134308130-134308139-CAC,11-134308157-134308168-CAC,11-134308169-134308180-CAC,11-134308203-134308216-ACC,11-134308214-134308253-CAT,11-134308223-134308237-CAC,11-134308253-134308282-CAC,11-134308285-134308311-ACC,11-134308312-134308322-ACC,11-134308317-134308343-CACCAT,11-134308320-134308356-CAT,11-134308357-134308379-ACC,11-134308371-134308403-CACCACCAT,11-134308404-134308418-CAC,11-134308428-134308445-CAC,11-134308446-134308472-CAC,11-134308475-134308488-ACC,11-134308500-134308519-ACC,11-134308522-134308532-CCA,11-134308533-134308543-ACC,11-134308538-134308561-CACCAT,11-134308556-134308573-CAC,11-134308568-134308588-CACCAT,11-134308541-134308595-CAT,11-134308600-134308616-CCA,11-134308655-134308675-CAC,11-134308676-134308691-CAC;MOTIFS=CACCAT,CCA,ACC,CACCACCAT,CAT,CAC;STRUC=<VC46537>	HPRC,HGSVC,1KG-ONT	No	0.003	No	NA,NA	NA	NA
chr11:134308440	373362	INS	528	0.933	0.4177	11	NA	NA	NA	NA	NA	NA	NA	NA	NA	No	ID=11-134308111-134308121-ACC,11-134308130-134308139-CAC,11-134308157-134308168-CAC,11-134308169-134308180-CAC,11-134308203-134308216-ACC,11-134308214-134308253-CAT,11-134308223-134308237-CAC,11-134308253-134308282-CAC,11-134308285-134308311-ACC,11-134308312-134308322-ACC,11-134308317-134308343-CACCAT,11-134308320-134308356-CAT,11-134308357-134308379-ACC,11-134308371-134308403-CACCACCAT,11-134308404-134308418-CAC,11-134308428-134308445-CAC,11-134308446-134308472-CAC,11-134308475-134308488-ACC,11-134308500-134308519-ACC,11-134308522-134308532-CCA,11-134308533-134308543-ACC,11-134308538-134308561-CACCAT,11-134308556-134308573-CAC,11-134308568-134308588-CACCAT,11-134308541-134308595-CAT,11-134308600-134308616-CCA,11-134308655-134308675-CAC,11-134308676-134308691-CAC;MOTIFS=CACCAT,CCA,ACC,CACCACCAT,CAT,CAC;STRUC=<VC46537>	HPRC,HGSVC,1KG-ONT	No	0.003	Yes	NA,NA	NA	NA
chr11:134308440	373363	INS	462	0.8275	0.6316	1	NA	NA	NA	NA	NA	NA	NA	NA	NA	No	ID=11-134308111-134308121-ACC,11-134308130-134308139-CAC,11-134308157-134308168-CAC,11-134308169-134308180-CAC,11-134308203-134308216-ACC,11-134308214-134308253-CAT,11-134308223-134308237-CAC,11-134308253-134308282-CAC,11-134308285-134308311-ACC,11-134308312-134308322-ACC,11-134308317-134308343-CACCAT,11-134308320-134308356-CAT,11-134308357-134308379-ACC,11-134308371-134308403-CACCACCAT,11-134308404-134308418-CAC,11-134308428-134308445-CAC,11-134308446-134308472-CAC,11-134308475-134308488-ACC,11-134308500-134308519-ACC,11-134308522-134308532-CCA,11-134308533-134308543-ACC,11-134308538-134308561-CACCAT,11-134308556-134308573-CAC,11-134308568-134308588-CACCAT,11-134308541-134308595-CAT,11-134308600-134308616-CCA,11-134308655-134308675-CAC,11-134308676-134308691-CAC;MOTIFS=CACCAT,CCA,ACC,CACCACCAT,CAT,CAC;STRUC=<VC46537>	HPRC,HGSVC,1KG-ONT	No	0.003	No	NA,NA	NA	NA
chr11:134308440	373364	INS	661	0.9579	0.1815	27	NA	NA	NA	NA	NA	NA	NA	NA	NA	No	ID=11-134308111-134308121-ACC,11-134308130-134308139-CAC,11-134308157-134308168-CAC,11-134308169-134308180-CAC,11-134308203-134308216-ACC,11-134308214-134308253-CAT,11-134308223-134308237-CAC,11-134308253-134308282-CAC,11-134308285-134308311-ACC,11-134308312-134308322-ACC,11-134308317-134308343-CACCAT,11-134308320-134308356-CAT,11-134308357-134308379-ACC,11-134308371-134308403-CACCACCAT,11-134308404-134308418-CAC,11-134308428-134308445-CAC,11-134308446-134308472-CAC,11-134308475-134308488-ACC,11-134308500-134308519-ACC,11-134308522-134308532-CCA,11-134308533-134308543-ACC,11-134308538-134308561-CACCAT,11-134308556-134308573-CAC,11-134308568-134308588-CACCAT,11-134308541-134308595-CAT,11-134308600-134308616-CCA,11-134308655-134308675-CAC,11-134308676-134308691-CAC;MOTIFS=CACCAT,CCA,ACC,CACCACCAT,CAT,CAC;STRUC=<VC46537>	HPRC,HGSVC,1KG-ONT	No	0.003	Yes	NA,NA	NA	NA
chr11:134308440	373365	INS	54	0.8949	0.384	32	NA	NA	NA	NA	NA	NA	NA	NA	NA	No	ID=11-134308111-134308121-ACC,11-134308130-134308139-CAC,11-134308157-134308168-CAC,11-134308169-134308180-CAC,11-134308203-134308216-ACC,11-134308214-134308253-CAT,11-134308223-134308237-CAC,11-134308253-134308282-CAC,11-134308285-134308311-ACC,11-134308312-134308322-ACC,11-134308317-134308343-CACCAT,11-134308320-134308356-CAT,11-134308357-134308379-ACC,11-134308371-134308403-CACCACCAT,11-134308404-134308418-CAC,11-134308428-134308445-CAC,11-134308446-134308472-CAC,11-134308475-134308488-ACC,11-134308500-134308519-ACC,11-134308522-134308532-CCA,11-134308533-134308543-ACC,11-134308538-134308561-CACCAT,11-134308556-134308573-CAC,11-134308568-134308588-CACCAT,11-134308541-134308595-CAT,11-134308600-134308616-CCA,11-134308655-134308675-CAC,11-134308676-134308691-CAC;MOTIFS=CACCAT,CCA,ACC,CACCACCAT,CAT,CAC;STRUC=<VC46537>	HPRC,HGSVC	No	0.003	Yes	NA,NA	NA	NA
chr11:134308445	373366	INS	178	0.8158	0.6797	20	NA	NA	NA	NA	NA	NA	NA	NA	NA	No	ID=11-134308111-134308121-ACC,11-134308130-134308139-CAC,11-134308157-134308168-CAC,11-134308169-134308180-CAC,11-134308203-134308216-ACC,11-134308214-134308253-CAT,11-134308223-134308237-CAC,11-134308253-134308282-CAC,11-134308285-134308311-ACC,11-134308312-134308322-ACC,11-134308317-134308343-CACCAT,11-134308320-134308356-CAT,11-134308357-134308379-ACC,11-134308371-134308403-CACCACCAT,11-134308404-134308418-CAC,11-134308428-134308445-CAC,11-134308446-134308472-CAC,11-134308475-134308488-ACC,11-134308500-134308519-ACC,11-134308522-134308532-CCA,11-134308533-134308543-ACC,11-134308538-134308561-CACCAT,11-134308556-134308573-CAC,11-134308568-134308588-CACCAT,11-134308541-134308595-CAT,11-134308600-134308616-CCA,11-134308655-134308675-CAC,11-134308676-134308691-CAC;MOTIFS=CACCAT,CCA,ACC,CACCACCAT,CAT,CAC;STRUC=<VC46537>	HPRC,HGSVC,1KG-ONT	No	0.003	Yes	NA,NA	NA	NA
chr11:134308450	373367	DEL	50	0.9603	0.1732	37	NA	NA	NA	NA	NA	NA	NA	NA	NA	No	ID=11-134308111-134308121-ACC,11-134308130-134308139-CAC,11-134308157-134308168-CAC,11-134308169-134308180-CAC,11-134308203-134308216-ACC,11-134308214-134308253-CAT,11-134308223-134308237-CAC,11-134308253-134308282-CAC,11-134308285-134308311-ACC,11-134308312-134308322-ACC,11-134308317-134308343-CACCAT,11-134308320-134308356-CAT,11-134308357-134308379-ACC,11-134308371-134308403-CACCACCAT,11-134308404-134308418-CAC,11-134308428-134308445-CAC,11-134308446-134308472-CAC,11-134308475-134308488-ACC,11-134308500-134308519-ACC,11-134308522-134308532-CCA,11-134308533-134308543-ACC,11-134308538-134308561-CACCAT,11-134308556-134308573-CAC,11-134308568-134308588-CACCAT,11-134308541-134308595-CAT,11-134308600-134308616-CCA,11-134308655-134308675-CAC,11-134308676-134308691-CAC;MOTIFS=CACCAT,CCA,ACC,CACCACCAT,CAT,CAC;STRUC=<VC46537>	HPRC,HGSVC,1KG-ONT	No	0.124	Yes	NA,NA	NA	NA
chr11:134308458	373368	INS	60	0.9186	0.3015	9	NA	NA	NA	NA	NA	NA	NA	NA	NA	No	ID=11-134308111-134308121-ACC,11-134308130-134308139-CAC,11-134308157-134308168-CAC,11-134308169-134308180-CAC,11-134308203-134308216-ACC,11-134308214-134308253-CAT,11-134308223-134308237-CAC,11-134308253-134308282-CAC,11-134308285-134308311-ACC,11-134308312-134308322-ACC,11-134308317-134308343-CACCAT,11-134308320-134308356-CAT,11-134308357-134308379-ACC,11-134308371-134308403-CACCACCAT,11-134308404-134308418-CAC,11-134308428-134308445-CAC,11-134308446-134308472-CAC,11-134308475-134308488-ACC,11-134308500-134308519-ACC,11-134308522-134308532-CCA,11-134308533-134308543-ACC,11-134308538-134308561-CACCAT,11-134308556-134308573-CAC,11-134308568-134308588-CACCAT,11-134308541-134308595-CAT,11-134308600-134308616-CCA,11-134308655-134308675-CAC,11-134308676-134308691-CAC;MOTIFS=CACCAT,CCA,ACC,CACCACCAT,CAT,CAC;STRUC=<VC46537>	HPRC,HGSVC	No	0.003	No	NA,NA	NA	NA
chr11:134308464	373369	INS	255	0.8947	0.425	40	NA	NA	NA	NA	NA	NA	NA	NA	NA	No	ID=11-134308111-134308121-ACC,11-134308130-134308139-CAC,11-134308157-134308168-CAC,11-134308169-134308180-CAC,11-134308203-134308216-ACC,11-134308214-134308253-CAT,11-134308223-134308237-CAC,11-134308253-134308282-CAC,11-134308285-134308311-ACC,11-134308312-134308322-ACC,11-134308317-134308343-CACCAT,11-134308320-134308356-CAT,11-134308357-134308379-ACC,11-134308371-134308403-CACCACCAT,11-134308404-134308418-CAC,11-134308428-134308445-CAC,11-134308446-134308472-CAC,11-134308475-134308488-ACC,11-134308500-134308519-ACC,11-134308522-134308532-CCA,11-134308533-134308543-ACC,11-134308538-134308561-CACCAT,11-134308556-134308573-CAC,11-134308568-134308588-CACCAT,11-134308541-134308595-CAT,11-134308600-134308616-CCA,11-134308655-134308675-CAC,11-134308676-134308691-CAC;MOTIFS=CACCAT,CCA,ACC,CACCACCAT,CAT,CAC;STRUC=<VC46537>	HPRC,HGSVC,1KG-ONT	No	0.003	Yes	NA,NA	NA	NA
chr11:134308464	373370	INS	486	0.8202	0.6454	1	NA	NA	NA	NA	NA	NA	NA	NA	NA	No	ID=11-134308111-134308121-ACC,11-134308130-134308139-CAC,11-134308157-134308168-CAC,11-134308169-134308180-CAC,11-134308203-134308216-ACC,11-134308214-134308253-CAT,11-134308223-134308237-CAC,11-134308253-134308282-CAC,11-134308285-134308311-ACC,11-134308312-134308322-ACC,11-134308317-134308343-CACCAT,11-134308320-134308356-CAT,11-134308357-134308379-ACC,11-134308371-134308403-CACCACCAT,11-134308404-134308418-CAC,11-134308428-134308445-CAC,11-134308446-134308472-CAC,11-134308475-134308488-ACC,11-134308500-134308519-ACC,11-134308522-134308532-CCA,11-134308533-134308543-ACC,11-134308538-134308561-CACCAT,11-134308556-134308573-CAC,11-134308568-134308588-CACCAT,11-134308541-134308595-CAT,11-134308600-134308616-CCA,11-134308655-134308675-CAC,11-134308676-134308691-CAC;MOTIFS=CACCAT,CCA,ACC,CACCACCAT,CAT,CAC;STRUC=<VC46537>	HPRC,HGSVC,1KG-ONT	No	0.003	No	NA,NA	NA	NA
chr11:134308469	373371	INS	912	0.8226	0.6646	19	NA	NA	NA	NA	NA	NA	NA	NA	NA	No	ID=11-134308111-134308121-ACC,11-134308130-134308139-CAC,11-134308157-134308168-CAC,11-134308169-134308180-CAC,11-134308203-134308216-ACC,11-134308214-134308253-CAT,11-134308223-134308237-CAC,11-134308253-134308282-CAC,11-134308285-134308311-ACC,11-134308312-134308322-ACC,11-134308317-134308343-CACCAT,11-134308320-134308356-CAT,11-134308357-134308379-ACC,11-134308371-134308403-CACCACCAT,11-134308404-134308418-CAC,11-134308428-134308445-CAC,11-134308446-134308472-CAC,11-134308475-134308488-ACC,11-134308500-134308519-ACC,11-134308522-134308532-CCA,11-134308533-134308543-ACC,11-134308538-134308561-CACCAT,11-134308556-134308573-CAC,11-134308568-134308588-CACCAT,11-134308541-134308595-CAT,11-134308600-134308616-CCA,11-134308655-134308675-CAC,11-134308676-134308691-CAC;MOTIFS=CACCAT,CCA,ACC,CACCACCAT,CAT,CAC;STRUC=<VC46537>	HGSVC,1KG-ONT	No	0.003	Yes	NA,NA	NA	NA
chr11:134308471	373372	DEL	62	0.8466	0.5774	30	NA	NA	NA	NA	NA	NA	NA	NA	NA	No	ID=11-134308111-134308121-ACC,11-134308130-134308139-CAC,11-134308157-134308168-CAC,11-134308169-134308180-CAC,11-134308203-134308216-ACC,11-134308214-134308253-CAT,11-134308223-134308237-CAC,11-134308253-134308282-CAC,11-134308285-134308311-ACC,11-134308312-134308322-ACC,11-134308317-134308343-CACCAT,11-134308320-134308356-CAT,11-134308357-134308379-ACC,11-134308371-134308403-CACCACCAT,11-134308404-134308418-CAC,11-134308428-134308445-CAC,11-134308446-134308472-CAC,11-134308475-134308488-ACC,11-134308500-134308519-ACC,11-134308522-134308532-CCA,11-134308533-134308543-ACC,11-134308538-134308561-CACCAT,11-134308556-134308573-CAC,11-134308568-134308588-CACCAT,11-134308541-134308595-CAT,11-134308600-134308616-CCA,11-134308655-134308675-CAC,11-134308676-134308691-CAC;MOTIFS=CACCAT,CCA,ACC,CACCACCAT,CAT,CAC;STRUC=<VC46537>	HPRC,HGSVC,1KG-ONT	No	0.113	No	NA,NA	NA	NA
chr11:134308472	373373	INS	591	0.8683	0.5207	8	NA	NA	NA	NA	NA	NA	NA	NA	NA	No	ID=11-134308111-134308121-ACC,11-134308130-134308139-CAC,11-134308157-134308168-CAC,11-134308169-134308180-CAC,11-134308203-134308216-ACC,11-134308214-134308253-CAT,11-134308223-134308237-CAC,11-134308253-134308282-CAC,11-134308285-134308311-ACC,11-134308312-134308322-ACC,11-134308317-134308343-CACCAT,11-134308320-134308356-CAT,11-134308357-134308379-ACC,11-134308371-134308403-CACCACCAT,11-134308404-134308418-CAC,11-134308428-134308445-CAC,11-134308446-134308472-CAC,11-134308475-134308488-ACC,11-134308500-134308519-ACC,11-134308522-134308532-CCA,11-134308533-134308543-ACC,11-134308538-134308561-CACCAT,11-134308556-134308573-CAC,11-134308568-134308588-CACCAT,11-134308541-134308595-CAT,11-134308600-134308616-CCA,11-134308655-134308675-CAC,11-134308676-134308691-CAC;MOTIFS=CACCAT,CCA,ACC,CACCACCAT,CAT,CAC;STRUC=<VC46537>	HPRC,HGSVC,1KG-ONT	No	0.003	Yes	NA,NA	NA	NA
chr11:134308472	373374	INS	138	0.9016	0.3641	9	NA	NA	NA	NA	NA	NA	NA	NA	NA	No	ID=11-134308111-134308121-ACC,11-134308130-134308139-CAC,11-134308157-134308168-CAC,11-134308169-134308180-CAC,11-134308203-134308216-ACC,11-134308214-134308253-CAT,11-134308223-134308237-CAC,11-134308253-134308282-CAC,11-134308285-134308311-ACC,11-134308312-134308322-ACC,11-134308317-134308343-CACCAT,11-134308320-134308356-CAT,11-134308357-134308379-ACC,11-134308371-134308403-CACCACCAT,11-134308404-134308418-CAC,11-134308428-134308445-CAC,11-134308446-134308472-CAC,11-134308475-134308488-ACC,11-134308500-134308519-ACC,11-134308522-134308532-CCA,11-134308533-134308543-ACC,11-134308538-134308561-CACCAT,11-134308556-134308573-CAC,11-134308568-134308588-CACCAT,11-134308541-134308595-CAT,11-134308600-134308616-CCA,11-134308655-134308675-CAC,11-134308676-134308691-CAC;MOTIFS=CACCAT,CCA,ACC,CACCACCAT,CAT,CAC;STRUC=<VC46537>	HPRC,HGSVC,1KG-ONT	No	0.003	Yes	NA,NA	NA	NA
chr11:134308472	373375	INS	215	0.8237	0.6304	1	NA	NA	NA	NA	NA	NA	NA	NA	NA	No	ID=11-134308111-134308121-ACC,11-134308130-134308139-CAC,11-134308157-134308168-CAC,11-134308169-134308180-CAC,11-134308203-134308216-ACC,11-134308214-134308253-CAT,11-134308223-134308237-CAC,11-134308253-134308282-CAC,11-134308285-134308311-ACC,11-134308312-134308322-ACC,11-134308317-134308343-CACCAT,11-134308320-134308356-CAT,11-134308357-134308379-ACC,11-134308371-134308403-CACCACCAT,11-134308404-134308418-CAC,11-134308428-134308445-CAC,11-134308446-134308472-CAC,11-134308475-134308488-ACC,11-134308500-134308519-ACC,11-134308522-134308532-CCA,11-134308533-134308543-ACC,11-134308538-134308561-CACCAT,11-134308556-134308573-CAC,11-134308568-134308588-CACCAT,11-134308541-134308595-CAT,11-134308600-134308616-CCA,11-134308655-134308675-CAC,11-134308676-134308691-CAC;MOTIFS=CACCAT,CCA,ACC,CACCACCAT,CAT,CAC;STRUC=<VC46537>	HPRC,HGSVC,1KG-ONT	No	0.003	No	NA,NA	NA	NA
chr11:134308475	373376	INS	241	0.841	0.5915	5	NA	NA	NA	NA	NA	NA	NA	NA	NA	No	ID=11-134308111-134308121-ACC,11-134308130-134308139-CAC,11-134308157-134308168-CAC,11-134308169-134308180-CAC,11-134308203-134308216-ACC,11-134308214-134308253-CAT,11-134308223-134308237-CAC,11-134308253-134308282-CAC,11-134308285-134308311-ACC,11-134308312-134308322-ACC,11-134308317-134308343-CACCAT,11-134308320-134308356-CAT,11-134308357-134308379-ACC,11-134308371-134308403-CACCACCAT,11-134308404-134308418-CAC,11-134308428-134308445-CAC,11-134308446-134308472-CAC,11-134308475-134308488-ACC,11-134308500-134308519-ACC,11-134308522-134308532-CCA,11-134308533-134308543-ACC,11-134308538-134308561-CACCAT,11-134308556-134308573-CAC,11-134308568-134308588-CACCAT,11-134308541-134308595-CAT,11-134308600-134308616-CCA,11-134308655-134308675-CAC,11-134308676-134308691-CAC;MOTIFS=CACCAT,CCA,ACC,CACCACCAT,CAT,CAC;STRUC=<VC46537>	HPRC,HGSVC,1KG-ONT	No	0.003	No	NA,NA	NA	NA
chr11:134308475	373377	INS	751	0.8091	0.7	9	NA	NA	NA	NA	NA	NA	NA	NA	NA	No	ID=11-134308111-134308121-ACC,11-134308130-134308139-CAC,11-134308157-134308168-CAC,11-134308169-134308180-CAC,11-134308203-134308216-ACC,11-134308214-134308253-CAT,11-134308223-134308237-CAC,11-134308253-134308282-CAC,11-134308285-134308311-ACC,11-134308312-134308322-ACC,11-134308317-134308343-CACCAT,11-134308320-134308356-CAT,11-134308357-134308379-ACC,11-134308371-134308403-CACCACCAT,11-134308404-134308418-CAC,11-134308428-134308445-CAC,11-134308446-134308472-CAC,11-134308475-134308488-ACC,11-134308500-134308519-ACC,11-134308522-134308532-CCA,11-134308533-134308543-ACC,11-134308538-134308561-CACCAT,11-134308556-134308573-CAC,11-134308568-134308588-CACCAT,11-134308541-134308595-CAT,11-134308600-134308616-CCA,11-134308655-134308675-CAC,11-134308676-134308691-CAC;MOTIFS=CACCAT,CCA,ACC,CACCACCAT,CAT,CAC;STRUC=<VC46537>	HPRC,HGSVC,1KG-ONT	No	0.003	No	NA,NA	NA	NA
chr11:134308475	373378	INS	129	0.8113	0.6614	2	NA	NA	NA	NA	NA	NA	NA	NA	NA	No	ID=11-134308111-134308121-ACC,11-134308130-134308139-CAC,11-134308157-134308168-CAC,11-134308169-134308180-CAC,11-134308203-134308216-ACC,11-134308214-134308253-CAT,11-134308223-134308237-CAC,11-134308253-134308282-CAC,11-134308285-134308311-ACC,11-134308312-134308322-ACC,11-134308317-134308343-CACCAT,11-134308320-134308356-CAT,11-134308357-134308379-ACC,11-134308371-134308403-CACCACCAT,11-134308404-134308418-CAC,11-134308428-134308445-CAC,11-134308446-134308472-CAC,11-134308475-134308488-ACC,11-134308500-134308519-ACC,11-134308522-134308532-CCA,11-134308533-134308543-ACC,11-134308538-134308561-CACCAT,11-134308556-134308573-CAC,11-134308568-134308588-CACCAT,11-134308541-134308595-CAT,11-134308600-134308616-CCA,11-134308655-134308675-CAC,11-134308676-134308691-CAC;MOTIFS=CACCAT,CCA,ACC,CACCACCAT,CAT,CAC;STRUC=<VC46537>	HPRC,HGSVC,1KG-ONT	No	0.003	No	NA,NA	NA	NA
chr11:134308475	373379	INS	174	0.7997	0.6972	12	NA	NA	NA	NA	NA	NA	NA	NA	NA	No	ID=11-134308111-134308121-ACC,11-134308130-134308139-CAC,11-134308157-134308168-CAC,11-134308169-134308180-CAC,11-134308203-134308216-ACC,11-134308214-134308253-CAT,11-134308223-134308237-CAC,11-134308253-134308282-CAC,11-134308285-134308311-ACC,11-134308312-134308322-ACC,11-134308317-134308343-CACCAT,11-134308320-134308356-CAT,11-134308357-134308379-ACC,11-134308371-134308403-CACCACCAT,11-134308404-134308418-CAC,11-134308428-134308445-CAC,11-134308446-134308472-CAC,11-134308475-134308488-ACC,11-134308500-134308519-ACC,11-134308522-134308532-CCA,11-134308533-134308543-ACC,11-134308538-134308561-CACCAT,11-134308556-134308573-CAC,11-134308568-134308588-CACCAT,11-134308541-134308595-CAT,11-134308600-134308616-CCA,11-134308655-134308675-CAC,11-134308676-134308691-CAC;MOTIFS=CACCAT,CCA,ACC,CACCACCAT,CAT,CAC;STRUC=<VC46537>	HPRC,HGSVC,1KG-ONT	No	0.003	No	NA,NA	NA	NA
chr11:134308475	373380	INS	374	0.9155	0.5912	1	NA	NA	NA	NA	NA	NA	NA	NA	NA	No	ID=11-134308111-134308121-ACC,11-134308130-134308139-CAC,11-134308157-134308168-CAC,11-134308169-134308180-CAC,11-134308203-134308216-ACC,11-134308214-134308253-CAT,11-134308223-134308237-CAC,11-134308253-134308282-CAC,11-134308285-134308311-ACC,11-134308312-134308322-ACC,11-134308317-134308343-CACCAT,11-134308320-134308356-CAT,11-134308357-134308379-ACC,11-134308371-134308403-CACCACCAT,11-134308404-134308418-CAC,11-134308428-134308445-CAC,11-134308446-134308472-CAC,11-134308475-134308488-ACC,11-134308500-134308519-ACC,11-134308522-134308532-CCA,11-134308533-134308543-ACC,11-134308538-134308561-CACCAT,11-134308556-134308573-CAC,11-134308568-134308588-CACCAT,11-134308541-134308595-CAT,11-134308600-134308616-CCA,11-134308655-134308675-CAC,11-134308676-134308691-CAC;MOTIFS=CACCAT,CCA,ACC,CACCACCAT,CAT,CAC;STRUC=<VC46537>	HPRC,HGSVC,1KG-ONT	No	0.003	No	NA,NA	NA	NA
chr11:134308480	373381	INS	265	0.8126	0.6638	11	NA	NA	NA	NA	NA	NA	NA	NA	NA	No	ID=11-134308111-134308121-ACC,11-134308130-134308139-CAC,11-134308157-134308168-CAC,11-134308169-134308180-CAC,11-134308203-134308216-ACC,11-134308214-134308253-CAT,11-134308223-134308237-CAC,11-134308253-134308282-CAC,11-134308285-134308311-ACC,11-134308312-134308322-ACC,11-134308317-134308343-CACCAT,11-134308320-134308356-CAT,11-134308357-134308379-ACC,11-134308371-134308403-CACCACCAT,11-134308404-134308418-CAC,11-134308428-134308445-CAC,11-134308446-134308472-CAC,11-134308475-134308488-ACC,11-134308500-134308519-ACC,11-134308522-134308532-CCA,11-134308533-134308543-ACC,11-134308538-134308561-CACCAT,11-134308556-134308573-CAC,11-134308568-134308588-CACCAT,11-134308541-134308595-CAT,11-134308600-134308616-CCA,11-134308655-134308675-CAC,11-134308676-134308691-CAC;MOTIFS=CACCAT,CCA,ACC,CACCACCAT,CAT,CAC;STRUC=<VC46537>	HPRC,HGSVC,1KG-ONT	No	0.003	Yes	NA,NA	NA	NA
chr11:134308488	373382	INS	647	0.8495	0.5528	5	NA	NA	NA	NA	NA	NA	NA	NA	NA	No	ID=11-134308111-134308121-ACC,11-134308130-134308139-CAC,11-134308157-134308168-CAC,11-134308169-134308180-CAC,11-134308203-134308216-ACC,11-134308214-134308253-CAT,11-134308223-134308237-CAC,11-134308253-134308282-CAC,11-134308285-134308311-ACC,11-134308312-134308322-ACC,11-134308317-134308343-CACCAT,11-134308320-134308356-CAT,11-134308357-134308379-ACC,11-134308371-134308403-CACCACCAT,11-134308404-134308418-CAC,11-134308428-134308445-CAC,11-134308446-134308472-CAC,11-134308475-134308488-ACC,11-134308500-134308519-ACC,11-134308522-134308532-CCA,11-134308533-134308543-ACC,11-134308538-134308561-CACCAT,11-134308556-134308573-CAC,11-134308568-134308588-CACCAT,11-134308541-134308595-CAT,11-134308600-134308616-CCA,11-134308655-134308675-CAC,11-134308676-134308691-CAC;MOTIFS=CACCAT,CCA,ACC,CACCACCAT,CAT,CAC;STRUC=<VC46537>	HPRC,HGSVC,1KG-ONT	No	0.003	No	NA,NA	NA	NA
chr11:134308489	373383	INS	286	0.8407	0.5761	2	NA	NA	NA	NA	NA	NA	NA	NA	NA	No	ID=11-134308111-134308121-ACC,11-134308130-134308139-CAC,11-134308157-134308168-CAC,11-134308169-134308180-CAC,11-134308203-134308216-ACC,11-134308214-134308253-CAT,11-134308223-134308237-CAC,11-134308253-134308282-CAC,11-134308285-134308311-ACC,11-134308312-134308322-ACC,11-134308317-134308343-CACCAT,11-134308320-134308356-CAT,11-134308357-134308379-ACC,11-134308371-134308403-CACCACCAT,11-134308404-134308418-CAC,11-134308428-134308445-CAC,11-134308446-134308472-CAC,11-134308475-134308488-ACC,11-134308500-134308519-ACC,11-134308522-134308532-CCA,11-134308533-134308543-ACC,11-134308538-134308561-CACCAT,11-134308556-134308573-CAC,11-134308568-134308588-CACCAT,11-134308541-134308595-CAT,11-134308600-134308616-CCA,11-134308655-134308675-CAC,11-134308676-134308691-CAC;MOTIFS=CACCAT,CCA,ACC,CACCACCAT,CAT,CAC;STRUC=<VC46537>	HPRC,HGSVC,1KG-ONT	No	0.003	No	NA,NA	NA	NA
chr11:134308503	373384	INS	151	0.8414	0.5756	21	NA	NA	NA	NA	NA	NA	NA	NA	NA	No	ID=11-134308111-134308121-ACC,11-134308130-134308139-CAC,11-134308157-134308168-CAC,11-134308169-134308180-CAC,11-134308203-134308216-ACC,11-134308214-134308253-CAT,11-134308223-134308237-CAC,11-134308253-134308282-CAC,11-134308285-134308311-ACC,11-134308312-134308322-ACC,11-134308317-134308343-CACCAT,11-134308320-134308356-CAT,11-134308357-134308379-ACC,11-134308371-134308403-CACCACCAT,11-134308404-134308418-CAC,11-134308428-134308445-CAC,11-134308446-134308472-CAC,11-134308475-134308488-ACC,11-134308500-134308519-ACC,11-134308522-134308532-CCA,11-134308533-134308543-ACC,11-134308538-134308561-CACCAT,11-134308556-134308573-CAC,11-134308568-134308588-CACCAT,11-134308541-134308595-CAT,11-134308600-134308616-CCA,11-134308655-134308675-CAC,11-134308676-134308691-CAC;MOTIFS=CACCAT,CCA,ACC,CACCACCAT,CAT,CAC;STRUC=<VC46537>	HPRC,HGSVC,1KG-ONT	No	0.003	Yes	NA,NA	NA	NA
chr11:134308506	373385	INS	247	0.8978	0.3656	43	NA	NA	NA	NA	NA	NA	NA	NA	NA	No	ID=11-134308111-134308121-ACC,11-134308130-134308139-CAC,11-134308157-134308168-CAC,11-134308169-134308180-CAC,11-134308203-134308216-ACC,11-134308214-134308253-CAT,11-134308223-134308237-CAC,11-134308253-134308282-CAC,11-134308285-134308311-ACC,11-134308312-134308322-ACC,11-134308317-134308343-CACCAT,11-134308320-134308356-CAT,11-134308357-134308379-ACC,11-134308371-134308403-CACCACCAT,11-134308404-134308418-CAC,11-134308428-134308445-CAC,11-134308446-134308472-CAC,11-134308475-134308488-ACC,11-134308500-134308519-ACC,11-134308522-134308532-CCA,11-134308533-134308543-ACC,11-134308538-134308561-CACCAT,11-134308556-134308573-CAC,11-134308568-134308588-CACCAT,11-134308541-134308595-CAT,11-134308600-134308616-CCA,11-134308655-134308675-CAC,11-134308676-134308691-CAC;MOTIFS=CACCAT,CCA,ACC,CACCACCAT,CAT,CAC;STRUC=<VC46537>	HPRC,HGSVC,1KG-ONT	No	0.003	Yes	NA,NA	NA	NA
chr11:134308528	373386	INS	154	0.9464	0.5025	3	NA	NA	NA	NA	NA	NA	NA	NA	NA	No	ID=11-134308111-134308121-ACC,11-134308130-134308139-CAC,11-134308157-134308168-CAC,11-134308169-134308180-CAC,11-134308203-134308216-ACC,11-134308214-134308253-CAT,11-134308223-134308237-CAC,11-134308253-134308282-CAC,11-134308285-134308311-ACC,11-134308312-134308322-ACC,11-134308317-134308343-CACCAT,11-134308320-134308356-CAT,11-134308357-134308379-ACC,11-134308371-134308403-CACCACCAT,11-134308404-134308418-CAC,11-134308428-134308445-CAC,11-134308446-134308472-CAC,11-134308475-134308488-ACC,11-134308500-134308519-ACC,11-134308522-134308532-CCA,11-134308533-134308543-ACC,11-134308538-134308561-CACCAT,11-134308556-134308573-CAC,11-134308568-134308588-CACCAT,11-134308541-134308595-CAT,11-134308600-134308616-CCA,11-134308655-134308675-CAC,11-134308676-134308691-CAC;MOTIFS=CACCAT,CCA,ACC,CACCACCAT,CAT,CAC;STRUC=<VC46537>	HPRC,HGSVC,1KG-ONT	No	0.003	Yes	NA,NA	NA	NA
chr11:134308528	373387	INS	350	0.8207	0.6594	11	NA	NA	NA	NA	NA	NA	NA	NA	NA	No	ID=11-134308111-134308121-ACC,11-134308130-134308139-CAC,11-134308157-134308168-CAC,11-134308169-134308180-CAC,11-134308203-134308216-ACC,11-134308214-134308253-CAT,11-134308223-134308237-CAC,11-134308253-134308282-CAC,11-134308285-134308311-ACC,11-134308312-134308322-ACC,11-134308317-134308343-CACCAT,11-134308320-134308356-CAT,11-134308357-134308379-ACC,11-134308371-134308403-CACCACCAT,11-134308404-134308418-CAC,11-134308428-134308445-CAC,11-134308446-134308472-CAC,11-134308475-134308488-ACC,11-134308500-134308519-ACC,11-134308522-134308532-CCA,11-134308533-134308543-ACC,11-134308538-134308561-CACCAT,11-134308556-134308573-CAC,11-134308568-134308588-CACCAT,11-134308541-134308595-CAT,11-134308600-134308616-CCA,11-134308655-134308675-CAC,11-134308676-134308691-CAC;MOTIFS=CACCAT,CCA,ACC,CACCACCAT,CAT,CAC;STRUC=<VC46537>	HPRC,HGSVC,1KG-ONT	No	0.003	Yes	NA,NA	NA	NA
chr11:134308556	373388	INS	133	0.8391	0.589	1	NA	NA	NA	NA	NA	NA	NA	NA	NA	No	ID=11-134308111-134308121-ACC,11-134308130-134308139-CAC,11-134308157-134308168-CAC,11-134308169-134308180-CAC,11-134308203-134308216-ACC,11-134308214-134308253-CAT,11-134308223-134308237-CAC,11-134308253-134308282-CAC,11-134308285-134308311-ACC,11-134308312-134308322-ACC,11-134308317-134308343-CACCAT,11-134308320-134308356-CAT,11-134308357-134308379-ACC,11-134308371-134308403-CACCACCAT,11-134308404-134308418-CAC,11-134308428-134308445-CAC,11-134308446-134308472-CAC,11-134308475-134308488-ACC,11-134308500-134308519-ACC,11-134308522-134308532-CCA,11-134308533-134308543-ACC,11-134308538-134308561-CACCAT,11-134308556-134308573-CAC,11-134308568-134308588-CACCAT,11-134308541-134308595-CAT,11-134308600-134308616-CCA,11-134308655-134308675-CAC,11-134308676-134308691-CAC;MOTIFS=CACCAT,CCA,ACC,CACCACCAT,CAT,CAC;STRUC=<VC46537>	HPRC,HGSVC,1KG-ONT	No	0.003	No	NA,NA	NA	NA
chr11:134321552	373389	INS	211	0.8357	0.605	77	NA	NA	NA	NA	NA	NA	NA	NA	NA	No	NA	HPRC,HGSVC,1KG-ONT	Yes	0.193	Yes	NA,NA	NA	NA
chr11:134326034	373390	INS	129	0.86	0.4979	169	NA	NA	NA	NA	NA	NA	NA	NA	NA	No	NA	HPRC,HGSVC,1KG-ONT	No	0.223	Yes	NA,NA	NA	NA
chr11:134326034	373391	INS	215	0.8235	0.6331	24	NA	NA	NA	NA	NA	NA	NA	NA	NA	No	NA	NA	No	0.223	Yes	NA,NA	NA	NA
chr11:134331838	373392	INS	96	0.8345	0.6018	1	NA	NA	NA	NA	NA	NA	NA	NA	promoter	No	ID=11-134331825-134331840-GCCCC;MOTIFS=GCCCC;STRUC=<TR715438>,ID=11-134331836-134331846-C;MOTIFS=C;STRUC=<TR715439>	NA	No	7.58	No	NA,NA	NA	NA
chr11:134369429	373393	DEL	60	0.8997	0.3812	199	NA	NA	NA	NA	NA	NA	NA	NA	NA	No	NA	HPRC,HGSVC,1KG-ONT	Yes	0.149	Yes	NA,NA	NA	NA
chr11:134369429	373394	DEL	120	0.8376	0.6147	5	NA	NA	NA	NA	NA	NA	NA	NA	NA	No	NA	NA	Yes	0.185	Yes	NA,NA	NA	NA
chr11:134369500	373395	INS	59	0.8895	0.4216	61	NA	NA	NA	NA	NA	NA	NA	NA	NA	No	NA	HPRC,HGSVC,1KG-ONT	No	2.014	Yes	NA,NA	NA	NA
chr11:134369530	373396	INS	60	0.9484	0.2034	71	NA	NA	NA	NA	NA	NA	NA	NA	NA	No	NA	HPRC,HGSVC,1KG-ONT	No	2.098	Yes	NA,NA	NA	NA
chr11:134369530	373398	INS	359	0.8856	0.421	1	NA	NA	NA	NA	NA	NA	NA	NA	NA	No	NA	HPRC,HGSVC,1KG-ONT	No	2.098	No	NA,NA	NA	NA
chr11:134369530	373397	INS	60	0.9449	0.2348	497	NA	NA	NA	NA	NA	NA	NA	NA	NA	No	NA	HPRC,HGSVC,1KG-ONT	No	2.098	Yes	NA,NA	NA	NA
chr11:134369578	373399	INS	180	0.8578	0.5406	20	NA	NA	NA	NA	NA	NA	NA	NA	NA	No	NA	HPRC,HGSVC,1KG-ONT	Yes	6.69	Yes	NA,NA	NA	NA
chr11:134369578	373400	INS	300	0.9407	0.2581	4	NA	NA	NA	NA	NA	NA	NA	NA	NA	No	NA	HPRC,HGSVC,1KG-ONT	Yes	6.69	Yes	NA,NA	NA	NA
chr11:134369578	373401	INS	120	0.8793	0.442	31	NA	NA	NA	NA	NA	NA	NA	NA	NA	No	NA	HPRC,HGSVC	Yes	6.69	Yes	NA,NA	NA	NA
chr11:134369578	373403	INS	240	0.8727	0.6053	28	NA	NA	NA	NA	NA	NA	NA	NA	NA	No	NA	HPRC,HGSVC,1KG-ONT	Yes	6.69	Yes	NA,NA	NA	NA
chr11:134369598	373404	INS	62	0.8374	0.6176	3	NA	NA	NA	NA	NA	NA	NA	NA	NA	No	NA	HPRC,HGSVC,1KG-ONT	No	2.098	No	NA,NA	NA	NA
chr11:134375740	373405	INS	70	0.8532	0.5249	76	NA	NA	NA	NA	NA	NA	NA	NA	NA	No	NA	HPRC,HGSVC,1KG-ONT	No	1.828	Yes	NA,NA	NA	NA
chr11:134375740	373406	DEL	70	0.8815	0.4512	476	NA	NA	NA	NA	NA	NA	NA	NA	NA	No	ID=11-134375740-134376161-ACATGTGAGTCCTGGCAGAAGCCATGGCCCATGTCTGCACATCCAGGGAGGAGGACAGAAGGCCCAGCTC;MOTIFS=ACATGTGAGTCCTGGCAGAAGCCATGGCCCATGTCTGCACATCCAGGGAGGAGGACAGAAGGCCCAGCTC;STRUC=<TR715489>,ID=11-134375786-134375795-GGA,11-134375856-134375865-GGA,11-134375926-134375935-GGA,11-134375996-134376005-GGA,11-134376066-134376075-GGA;MOTIFS=GGA;STRUC=<VC46543>	HPRC,HGSVC	No	3.593	Yes	NA,NA	NA	NA
chr11:134375740	373407	DEL	140	0.8757	0.4743	285	NA	NA	NA	NA	NA	NA	NA	NA	NA	No	ID=11-134375740-134376161-ACATGTGAGTCCTGGCAGAAGCCATGGCCCATGTCTGCACATCCAGGGAGGAGGACAGAAGGCCCAGCTC;MOTIFS=ACATGTGAGTCCTGGCAGAAGCCATGGCCCATGTCTGCACATCCAGGGAGGAGGACAGAAGGCCCAGCTC;STRUC=<TR715489>,ID=11-134375786-134375795-GGA,11-134375856-134375865-GGA,11-134375926-134375935-GGA,11-134375996-134376005-GGA,11-134376066-134376075-GGA;MOTIFS=GGA;STRUC=<VC46543>	HPRC,HGSVC	No	3.534	Yes	NA,NA	NA	NA
chr11:134375740	373408	DEL	210	0.8752	0.4522	204	NA	NA	NA	NA	NA	NA	NA	NA	NA	No	ID=11-134375740-134376161-ACATGTGAGTCCTGGCAGAAGCCATGGCCCATGTCTGCACATCCAGGGAGGAGGACAGAAGGCCCAGCTC;MOTIFS=ACATGTGAGTCCTGGCAGAAGCCATGGCCCATGTCTGCACATCCAGGGAGGAGGACAGAAGGCCCAGCTC;STRUC=<TR715489>,ID=11-134375786-134375795-GGA,11-134375856-134375865-GGA,11-134375926-134375935-GGA,11-134375996-134376005-GGA,11-134376066-134376075-GGA;MOTIFS=GGA;STRUC=<VC46543>	HPRC,HGSVC,1KG-ONT	No	1.539	Yes	NA,NA	NA	NA
chr11:134375740	373409	DEL	280	0.8427	0.5885	3	NA	NA	NA	NA	NA	NA	NA	NA	NA	No	ID=11-134375740-134376161-ACATGTGAGTCCTGGCAGAAGCCATGGCCCATGTCTGCACATCCAGGGAGGAGGACAGAAGGCCCAGCTC;MOTIFS=ACATGTGAGTCCTGGCAGAAGCCATGGCCCATGTCTGCACATCCAGGGAGGAGGACAGAAGGCCCAGCTC;STRUC=<TR715489>,ID=11-134375786-134375795-GGA,11-134375856-134375865-GGA,11-134375926-134375935-GGA,11-134375996-134376005-GGA,11-134376066-134376075-GGA;MOTIFS=GGA;STRUC=<VC46543>	HPRC,HGSVC,1KG-ONT	No	1.539	Yes	NA,NA	NA	NA
chr11:134375801	373410	DEL	69	0.8366	0.5982	38	NA	NA	NA	NA	NA	NA	NA	NA	NA	No	ID=11-134375740-134376161-ACATGTGAGTCCTGGCAGAAGCCATGGCCCATGTCTGCACATCCAGGGAGGAGGACAGAAGGCCCAGCTC;MOTIFS=ACATGTGAGTCCTGGCAGAAGCCATGGCCCATGTCTGCACATCCAGGGAGGAGGACAGAAGGCCCAGCTC;STRUC=<TR715489>,ID=11-134375786-134375795-GGA,11-134375856-134375865-GGA,11-134375926-134375935-GGA,11-134375996-134376005-GGA,11-134376066-134376075-GGA;MOTIFS=GGA;STRUC=<VC46543>	HPRC,HGSVC	No	3.531	Yes	NA,NA	NA	NA
chr11:134375905	373411	INS	72	0.8541	0.5716	13	NA	NA	NA	NA	NA	NA	NA	NA	NA	No	ID=11-134375740-134376161-ACATGTGAGTCCTGGCAGAAGCCATGGCCCATGTCTGCACATCCAGGGAGGAGGACAGAAGGCCCAGCTC;MOTIFS=ACATGTGAGTCCTGGCAGAAGCCATGGCCCATGTCTGCACATCCAGGGAGGAGGACAGAAGGCCCAGCTC;STRUC=<TR715489>,ID=11-134375786-134375795-GGA,11-134375856-134375865-GGA,11-134375926-134375935-GGA,11-134375996-134376005-GGA,11-134376066-134376075-GGA;MOTIFS=GGA;STRUC=<VC46543>	HPRC,HGSVC,1KG-ONT	No	0.1	Yes	NA,NA	NA	NA
chr11:134375981	373412	INS	73	0.8152	0.6909	3	NA	NA	NA	NA	NA	NA	NA	NA	NA	No	ID=11-134375740-134376161-ACATGTGAGTCCTGGCAGAAGCCATGGCCCATGTCTGCACATCCAGGGAGGAGGACAGAAGGCCCAGCTC;MOTIFS=ACATGTGAGTCCTGGCAGAAGCCATGGCCCATGTCTGCACATCCAGGGAGGAGGACAGAAGGCCCAGCTC;STRUC=<TR715489>,ID=11-134375786-134375795-GGA,11-134375856-134375865-GGA,11-134375926-134375935-GGA,11-134375996-134376005-GGA,11-134376066-134376075-GGA;MOTIFS=GGA;STRUC=<VC46543>	HPRC,HGSVC,1KG-ONT	No	0.1	Yes	NA,NA	NA	NA
chr11:134398559	373413	INS	78	0.8383	0.5926	30	B3GAT1(0.11224,0.749)	B3GAT1(0.11224,0.749)	NA	NA	NA	NA	NA	NA	NA	No	NA	HPRC,1KG-ONT	Yes	5.067	Yes	NA,NA	NA	NA
chr11:134406938	373414	INS	58	0.8497	0.5813	566	B3GAT1(0.11224,0.749)	B3GAT1(0.11224,0.749)	NA	NA	NA	NA	NA	NA	NA	No	NA	HPRC,HGSVC,1KG-ONT	No	0.108	Yes	NA,NA	NA	NA
chr11:134408157	373416	INS	169	0.863	0.4819	14	B3GAT1(0.11224,0.749)	B3GAT1(0.11224,0.749)	NA	NA	NA	NA	NA	NA	NA	No	NA	HPRC,HGSVC	No	0.102	Yes	NA,NA	NA	NA
chr11:134408157	373417	INS	82	0.8872	0.4262	23	B3GAT1(0.11224,0.749)	B3GAT1(0.11224,0.749)	NA	NA	NA	NA	NA	NA	NA	No	NA	HPRC,HGSVC,1KG-ONT	No	0.102	Yes	NA,NA	NA	NA
chr11:134408157	373418	INS	82	0.9714	0.1229	728	B3GAT1(0.11224,0.749)	B3GAT1(0.11224,0.749)	NA	NA	NA	NA	NA	NA	NA	No	NA	HPRC,HGSVC,1KG-ONT	No	0.102	Yes	NA,NA	NA	NA
chr11:134408157	373420	INS	615	0.9511	0.2035	15	B3GAT1(0.11224,0.749)	B3GAT1(0.11224,0.749)	NA	NA	NA	NA	NA	NA	NA	No	NA	HPRC	No	0.102	Yes	NA,NA	NA	NA
chr11:134408157	373422	INS	697	0.8383	0.5934	1	B3GAT1(0.11224,0.749)	B3GAT1(0.11224,0.749)	NA	NA	NA	NA	NA	NA	NA	No	NA	HPRC	No	0.102	No	NA,NA	NA	NA
chr11:134408157	373423	INS	410	0.9186	0.4591	8	B3GAT1(0.11224,0.749)	B3GAT1(0.11224,0.749)	NA	NA	NA	NA	NA	NA	NA	No	NA	HPRC	No	0.102	No	NA,NA	NA	NA
chr11:134408157	373424	INS	87	0.8297	0.6409	5	B3GAT1(0.11224,0.749)	B3GAT1(0.11224,0.749)	NA	NA	NA	NA	NA	NA	NA	No	NA	HPRC,HGSVC,1KG-ONT	No	0.102	Yes	NA,NA	NA	NA
chr11:134408179	373426	INS	87	0.8338	0.5965	19	B3GAT1(0.11224,0.749)	B3GAT1(0.11224,0.749)	NA	NA	NA	NA	NA	NA	NA	No	ID=11-134408246-134408388-GAGGGAGGTGGGACAGCCTGCACCGATTCCAGTGGGGTGAG,11-134408437-134408519-TCCAGTGGGGTGAGGAGGGAGGTGGGACAGCCTGCACCGAT,11-134408599-134408640-ATTCCAGTGGGGTGAGGAGGGAGGTGGGACAGCCTGCACCG;MOTIFS=TCCAGTGGGGTGAGGAGGGAGGTGGGACAGCCTGCACCGAT,GAGGGAGGTGGGACAGCCTGCACCGATTCCAGTGGGGTGAG,ATTCCAGTGGGGTGAGGAGGGAGGTGGGACAGCCTGCACCG;STRUC=<VC46545>	HPRC,HGSVC,1KG-ONT	No	0.102	Yes	NA,NA	NA	NA
chr11:134408200	373428	INS	90	0.7949	0.6813	3	B3GAT1(0.11224,0.749)	B3GAT1(0.11224,0.749)	NA	NA	NA	NA	NA	NA	NA	No	ID=11-134408246-134408388-GAGGGAGGTGGGACAGCCTGCACCGATTCCAGTGGGGTGAG,11-134408437-134408519-TCCAGTGGGGTGAGGAGGGAGGTGGGACAGCCTGCACCGAT,11-134408599-134408640-ATTCCAGTGGGGTGAGGAGGGAGGTGGGACAGCCTGCACCG;MOTIFS=TCCAGTGGGGTGAGGAGGGAGGTGGGACAGCCTGCACCGAT,GAGGGAGGTGGGACAGCCTGCACCGATTCCAGTGGGGTGAG,ATTCCAGTGGGGTGAGGAGGGAGGTGGGACAGCCTGCACCG;STRUC=<VC46545>	HPRC,HGSVC,1KG-ONT	No	0.102	No	NA,NA	NA	NA
chr11:134408220	373429	INS	87	0.8185	0.6551	2	B3GAT1(0.11224,0.749)	B3GAT1(0.11224,0.749)	NA	NA	NA	NA	NA	NA	NA	No	ID=11-134408246-134408388-GAGGGAGGTGGGACAGCCTGCACCGATTCCAGTGGGGTGAG,11-134408437-134408519-TCCAGTGGGGTGAGGAGGGAGGTGGGACAGCCTGCACCGAT,11-134408599-134408640-ATTCCAGTGGGGTGAGGAGGGAGGTGGGACAGCCTGCACCG;MOTIFS=TCCAGTGGGGTGAGGAGGGAGGTGGGACAGCCTGCACCGAT,GAGGGAGGTGGGACAGCCTGCACCGATTCCAGTGGGGTGAG,ATTCCAGTGGGGTGAGGAGGGAGGTGGGACAGCCTGCACCG;STRUC=<VC46545>	HPRC,HGSVC,1KG-ONT	No	0.102	Yes	NA,NA	NA	NA
chr11:134408229	373432	INS	1841	0.8211	0.6477	6	B3GAT1(0.11224,0.749)	B3GAT1(0.11224,0.749)	NA	NA	NA	NA	NA	NA	NA	No	ID=11-134408246-134408388-GAGGGAGGTGGGACAGCCTGCACCGATTCCAGTGGGGTGAG,11-134408437-134408519-TCCAGTGGGGTGAGGAGGGAGGTGGGACAGCCTGCACCGAT,11-134408599-134408640-ATTCCAGTGGGGTGAGGAGGGAGGTGGGACAGCCTGCACCG;MOTIFS=TCCAGTGGGGTGAGGAGGGAGGTGGGACAGCCTGCACCGAT,GAGGGAGGTGGGACAGCCTGCACCGATTCCAGTGGGGTGAG,ATTCCAGTGGGGTGAGGAGGGAGGTGGGACAGCCTGCACCG;STRUC=<VC46545>	HPRC,HGSVC	No	0.102	No	NA,NA	NA	NA
chr11:134408229	373433	INS	1968	0.8317	0.6146	87	B3GAT1(0.11224,0.749)	B3GAT1(0.11224,0.749)	NA	NA	NA	NA	NA	NA	NA	No	ID=11-134408246-134408388-GAGGGAGGTGGGACAGCCTGCACCGATTCCAGTGGGGTGAG,11-134408437-134408519-TCCAGTGGGGTGAGGAGGGAGGTGGGACAGCCTGCACCGAT,11-134408599-134408640-ATTCCAGTGGGGTGAGGAGGGAGGTGGGACAGCCTGCACCG;MOTIFS=TCCAGTGGGGTGAGGAGGGAGGTGGGACAGCCTGCACCGAT,GAGGGAGGTGGGACAGCCTGCACCGATTCCAGTGGGGTGAG,ATTCCAGTGGGGTGAGGAGGGAGGTGGGACAGCCTGCACCG;STRUC=<VC46545>	HPRC,HGSVC	No	0.102	Yes	NA,NA	NA	NA
chr11:134408328	373434	INS	84	0.8328	0.6213	41	B3GAT1(0.11224,0.749)	B3GAT1(0.11224,0.749)	NA	NA	NA	NA	NA	NA	NA	No	ID=11-134408246-134408388-GAGGGAGGTGGGACAGCCTGCACCGATTCCAGTGGGGTGAG,11-134408437-134408519-TCCAGTGGGGTGAGGAGGGAGGTGGGACAGCCTGCACCGAT,11-134408599-134408640-ATTCCAGTGGGGTGAGGAGGGAGGTGGGACAGCCTGCACCG;MOTIFS=TCCAGTGGGGTGAGGAGGGAGGTGGGACAGCCTGCACCGAT,GAGGGAGGTGGGACAGCCTGCACCGATTCCAGTGGGGTGAG,ATTCCAGTGGGGTGAGGAGGGAGGTGGGACAGCCTGCACCG;STRUC=<VC46545>	HPRC,HGSVC,1KG-ONT	No	0.0	Yes	NA,NA	NA	NA
chr11:134408388	373435	INS	1189	0.858	0.5413	33	B3GAT1(0.11224,0.749)	B3GAT1(0.11224,0.749)	NA	NA	NA	NA	NA	NA	NA	No	ID=11-134408246-134408388-GAGGGAGGTGGGACAGCCTGCACCGATTCCAGTGGGGTGAG,11-134408437-134408519-TCCAGTGGGGTGAGGAGGGAGGTGGGACAGCCTGCACCGAT,11-134408599-134408640-ATTCCAGTGGGGTGAGGAGGGAGGTGGGACAGCCTGCACCG;MOTIFS=TCCAGTGGGGTGAGGAGGGAGGTGGGACAGCCTGCACCGAT,GAGGGAGGTGGGACAGCCTGCACCGATTCCAGTGGGGTGAG,ATTCCAGTGGGGTGAGGAGGGAGGTGGGACAGCCTGCACCG;STRUC=<VC46545>	HPRC,HGSVC	No	0.004	No	NA,NA	NA	NA
chr11:134408389	373436	INS	246	0.823	0.665	42	B3GAT1(0.11224,0.749)	B3GAT1(0.11224,0.749)	NA	NA	NA	NA	NA	NA	NA	No	ID=11-134408246-134408388-GAGGGAGGTGGGACAGCCTGCACCGATTCCAGTGGGGTGAG,11-134408437-134408519-TCCAGTGGGGTGAGGAGGGAGGTGGGACAGCCTGCACCGAT,11-134408599-134408640-ATTCCAGTGGGGTGAGGAGGGAGGTGGGACAGCCTGCACCG;MOTIFS=TCCAGTGGGGTGAGGAGGGAGGTGGGACAGCCTGCACCGAT,GAGGGAGGTGGGACAGCCTGCACCGATTCCAGTGGGGTGAG,ATTCCAGTGGGGTGAGGAGGGAGGTGGGACAGCCTGCACCG;STRUC=<VC46545>	HPRC,HGSVC	No	0.004	Yes	NA,NA	NA	NA
chr11:134408389	373437	INS	369	0.8681	0.6475	43	B3GAT1(0.11224,0.749)	B3GAT1(0.11224,0.749)	NA	NA	NA	NA	NA	NA	NA	No	ID=11-134408246-134408388-GAGGGAGGTGGGACAGCCTGCACCGATTCCAGTGGGGTGAG,11-134408437-134408519-TCCAGTGGGGTGAGGAGGGAGGTGGGACAGCCTGCACCGAT,11-134408599-134408640-ATTCCAGTGGGGTGAGGAGGGAGGTGGGACAGCCTGCACCG;MOTIFS=TCCAGTGGGGTGAGGAGGGAGGTGGGACAGCCTGCACCGAT,GAGGGAGGTGGGACAGCCTGCACCGATTCCAGTGGGGTGAG,ATTCCAGTGGGGTGAGGAGGGAGGTGGGACAGCCTGCACCG;STRUC=<VC46545>	HPRC,HGSVC	No	0.004	Yes	NA,NA	NA	NA
chr11:134408430	373438	INS	287	0.8068	0.6835	57	B3GAT1(0.11224,0.749)	B3GAT1(0.11224,0.749)	NA	NA	NA	NA	NA	NA	NA	No	ID=11-134408246-134408388-GAGGGAGGTGGGACAGCCTGCACCGATTCCAGTGGGGTGAG,11-134408437-134408519-TCCAGTGGGGTGAGGAGGGAGGTGGGACAGCCTGCACCGAT,11-134408599-134408640-ATTCCAGTGGGGTGAGGAGGGAGGTGGGACAGCCTGCACCG;MOTIFS=TCCAGTGGGGTGAGGAGGGAGGTGGGACAGCCTGCACCGAT,GAGGGAGGTGGGACAGCCTGCACCGATTCCAGTGGGGTGAG,ATTCCAGTGGGGTGAGGAGGGAGGTGGGACAGCCTGCACCG;STRUC=<VC46545>	HPRC,HGSVC	No	0.006	Yes	NA,NA	NA	NA
chr11:134408430	373439	INS	166	0.8114	0.6558	18	B3GAT1(0.11224,0.749)	B3GAT1(0.11224,0.749)	NA	NA	NA	NA	NA	NA	NA	No	ID=11-134408246-134408388-GAGGGAGGTGGGACAGCCTGCACCGATTCCAGTGGGGTGAG,11-134408437-134408519-TCCAGTGGGGTGAGGAGGGAGGTGGGACAGCCTGCACCGAT,11-134408599-134408640-ATTCCAGTGGGGTGAGGAGGGAGGTGGGACAGCCTGCACCG;MOTIFS=TCCAGTGGGGTGAGGAGGGAGGTGGGACAGCCTGCACCGAT,GAGGGAGGTGGGACAGCCTGCACCGATTCCAGTGGGGTGAG,ATTCCAGTGGGGTGAGGAGGGAGGTGGGACAGCCTGCACCG;STRUC=<VC46545>	HPRC,HGSVC,1KG-ONT	No	0.006	Yes	NA,NA	NA	NA
chr11:134408512	373440	INS	1435	0.8797	0.4326	30	B3GAT1(0.11224,0.749)	B3GAT1(0.11224,0.749)	NA	NA	NA	NA	NA	NA	NA	No	ID=11-134408246-134408388-GAGGGAGGTGGGACAGCCTGCACCGATTCCAGTGGGGTGAG,11-134408437-134408519-TCCAGTGGGGTGAGGAGGGAGGTGGGACAGCCTGCACCGAT,11-134408599-134408640-ATTCCAGTGGGGTGAGGAGGGAGGTGGGACAGCCTGCACCG;MOTIFS=TCCAGTGGGGTGAGGAGGGAGGTGGGACAGCCTGCACCGAT,GAGGGAGGTGGGACAGCCTGCACCGATTCCAGTGGGGTGAG,ATTCCAGTGGGGTGAGGAGGGAGGTGGGACAGCCTGCACCG;STRUC=<VC46545>	HPRC,HGSVC	No	0.006	Yes	NA,NA	NA	NA
chr11:134408599	373442	INS	82	0.8433	0.5982	73	B3GAT1(0.11224,0.749)	B3GAT1(0.11224,0.749)	NA	NA	NA	NA	NA	NA	NA	No	ID=11-134408246-134408388-GAGGGAGGTGGGACAGCCTGCACCGATTCCAGTGGGGTGAG,11-134408437-134408519-TCCAGTGGGGTGAGGAGGGAGGTGGGACAGCCTGCACCGAT,11-134408599-134408640-ATTCCAGTGGGGTGAGGAGGGAGGTGGGACAGCCTGCACCG;MOTIFS=TCCAGTGGGGTGAGGAGGGAGGTGGGACAGCCTGCACCGAT,GAGGGAGGTGGGACAGCCTGCACCGATTCCAGTGGGGTGAG,ATTCCAGTGGGGTGAGGAGGGAGGTGGGACAGCCTGCACCG;STRUC=<VC46545>	HPRC,HGSVC,1KG-ONT	No	0.004	Yes	NA,NA	NA	NA
chr11:134408635	373443	INS	451	0.8995	0.3703	6	B3GAT1(0.11224,0.749)	B3GAT1(0.11224,0.749)	NA	NA	NA	NA	NA	NA	NA	No	ID=11-134408246-134408388-GAGGGAGGTGGGACAGCCTGCACCGATTCCAGTGGGGTGAG,11-134408437-134408519-TCCAGTGGGGTGAGGAGGGAGGTGGGACAGCCTGCACCGAT,11-134408599-134408640-ATTCCAGTGGGGTGAGGAGGGAGGTGGGACAGCCTGCACCG;MOTIFS=TCCAGTGGGGTGAGGAGGGAGGTGGGACAGCCTGCACCGAT,GAGGGAGGTGGGACAGCCTGCACCGATTCCAGTGGGGTGAG,ATTCCAGTGGGGTGAGGAGGGAGGTGGGACAGCCTGCACCG;STRUC=<VC46545>	HPRC,HGSVC	No	0.006	Yes	NA,NA	NA	NA
chr11:134408640	373444	INS	205	0.8034	0.6846	1	B3GAT1(0.11224,0.749)	B3GAT1(0.11224,0.749)	NA	NA	NA	NA	NA	NA	NA	No	ID=11-134408246-134408388-GAGGGAGGTGGGACAGCCTGCACCGATTCCAGTGGGGTGAG,11-134408437-134408519-TCCAGTGGGGTGAGGAGGGAGGTGGGACAGCCTGCACCGAT,11-134408599-134408640-ATTCCAGTGGGGTGAGGAGGGAGGTGGGACAGCCTGCACCG;MOTIFS=TCCAGTGGGGTGAGGAGGGAGGTGGGACAGCCTGCACCGAT,GAGGGAGGTGGGACAGCCTGCACCGATTCCAGTGGGGTGAG,ATTCCAGTGGGGTGAGGAGGGAGGTGGGACAGCCTGCACCG;STRUC=<VC46545>	HPRC,HGSVC	No	0.006	Yes	NA,NA	NA	NA
chr11:134408758	373445	INS	2045	0.8586	0.5307	95	B3GAT1(0.11224,0.749)	B3GAT1(0.11224,0.749)	NA	NA	NA	NA	NA	NA	NA	No	ID=11-134408246-134408388-GAGGGAGGTGGGACAGCCTGCACCGATTCCAGTGGGGTGAG,11-134408437-134408519-TCCAGTGGGGTGAGGAGGGAGGTGGGACAGCCTGCACCGAT,11-134408599-134408640-ATTCCAGTGGGGTGAGGAGGGAGGTGGGACAGCCTGCACCG;MOTIFS=TCCAGTGGGGTGAGGAGGGAGGTGGGACAGCCTGCACCGAT,GAGGGAGGTGGGACAGCCTGCACCGATTCCAGTGGGGTGAG,ATTCCAGTGGGGTGAGGAGGGAGGTGGGACAGCCTGCACCG;STRUC=<VC46545>	HGSVC	No	0.006	Yes	NA,NA	NA	NA
chr11:134408799	373446	INS	82	0.8133	0.6638	5	B3GAT1(0.11224,0.749)	B3GAT1(0.11224,0.749)	NA	NA	NA	NA	NA	NA	NA	No	ID=11-134408246-134408388-GAGGGAGGTGGGACAGCCTGCACCGATTCCAGTGGGGTGAG,11-134408437-134408519-TCCAGTGGGGTGAGGAGGGAGGTGGGACAGCCTGCACCGAT,11-134408599-134408640-ATTCCAGTGGGGTGAGGAGGGAGGTGGGACAGCCTGCACCG;MOTIFS=TCCAGTGGGGTGAGGAGGGAGGTGGGACAGCCTGCACCGAT,GAGGGAGGTGGGACAGCCTGCACCGATTCCAGTGGGGTGAG,ATTCCAGTGGGGTGAGGAGGGAGGTGGGACAGCCTGCACCG;STRUC=<VC46545>	HPRC,HGSVC	No	0.006	Yes	NA,NA	NA	NA
chr11:134408804	373447	INS	861	0.7989	0.6998	5	B3GAT1(0.11224,0.749)	B3GAT1(0.11224,0.749)	NA	NA	NA	NA	NA	NA	NA	No	ID=11-134408246-134408388-GAGGGAGGTGGGACAGCCTGCACCGATTCCAGTGGGGTGAG,11-134408437-134408519-TCCAGTGGGGTGAGGAGGGAGGTGGGACAGCCTGCACCGAT,11-134408599-134408640-ATTCCAGTGGGGTGAGGAGGGAGGTGGGACAGCCTGCACCG;MOTIFS=TCCAGTGGGGTGAGGAGGGAGGTGGGACAGCCTGCACCGAT,GAGGGAGGTGGGACAGCCTGCACCGATTCCAGTGGGGTGAG,ATTCCAGTGGGGTGAGGAGGGAGGTGGGACAGCCTGCACCG;STRUC=<VC46545>	HGSVC	No	0.006	No	NA,NA	NA	NA
chr11:134408805	373448	INS	492	0.8836	0.4395	86	B3GAT1(0.11224,0.749)	B3GAT1(0.11224,0.749)	NA	NA	NA	NA	NA	NA	NA	No	ID=11-134408246-134408388-GAGGGAGGTGGGACAGCCTGCACCGATTCCAGTGGGGTGAG,11-134408437-134408519-TCCAGTGGGGTGAGGAGGGAGGTGGGACAGCCTGCACCGAT,11-134408599-134408640-ATTCCAGTGGGGTGAGGAGGGAGGTGGGACAGCCTGCACCG;MOTIFS=TCCAGTGGGGTGAGGAGGGAGGTGGGACAGCCTGCACCGAT,GAGGGAGGTGGGACAGCCTGCACCGATTCCAGTGGGGTGAG,ATTCCAGTGGGGTGAGGAGGGAGGTGGGACAGCCTGCACCG;STRUC=<VC46545>	HPRC,HGSVC	No	0.006	Yes	NA,NA	NA	NA
chr11:134408805	373449	INS	410	0.8143	0.6683	82	B3GAT1(0.11224,0.749)	B3GAT1(0.11224,0.749)	NA	NA	NA	NA	NA	NA	NA	No	ID=11-134408246-134408388-GAGGGAGGTGGGACAGCCTGCACCGATTCCAGTGGGGTGAG,11-134408437-134408519-TCCAGTGGGGTGAGGAGGGAGGTGGGACAGCCTGCACCGAT,11-134408599-134408640-ATTCCAGTGGGGTGAGGAGGGAGGTGGGACAGCCTGCACCG;MOTIFS=TCCAGTGGGGTGAGGAGGGAGGTGGGACAGCCTGCACCGAT,GAGGGAGGTGGGACAGCCTGCACCGATTCCAGTGGGGTGAG,ATTCCAGTGGGGTGAGGAGGGAGGTGGGACAGCCTGCACCG;STRUC=<VC46545>	HPRC,HGSVC	No	0.006	Yes	NA,NA	NA	NA
chr11:134408805	373450	INS	615	0.8283	0.6124	30	B3GAT1(0.11224,0.749)	B3GAT1(0.11224,0.749)	NA	NA	NA	NA	NA	NA	NA	No	ID=11-134408246-134408388-GAGGGAGGTGGGACAGCCTGCACCGATTCCAGTGGGGTGAG,11-134408437-134408519-TCCAGTGGGGTGAGGAGGGAGGTGGGACAGCCTGCACCGAT,11-134408599-134408640-ATTCCAGTGGGGTGAGGAGGGAGGTGGGACAGCCTGCACCG;MOTIFS=TCCAGTGGGGTGAGGAGGGAGGTGGGACAGCCTGCACCGAT,GAGGGAGGTGGGACAGCCTGCACCGATTCCAGTGGGGTGAG,ATTCCAGTGGGGTGAGGAGGGAGGTGGGACAGCCTGCACCG;STRUC=<VC46545>	HPRC,HGSVC	No	0.006	Yes	NA,NA	NA	NA
chr11:134408827	373453	INS	84	0.8037	0.6714	13	B3GAT1(0.11224,0.749)	B3GAT1(0.11224,0.749)	NA	NA	NA	NA	NA	NA	NA	No	ID=11-134408246-134408388-GAGGGAGGTGGGACAGCCTGCACCGATTCCAGTGGGGTGAG,11-134408437-134408519-TCCAGTGGGGTGAGGAGGGAGGTGGGACAGCCTGCACCGAT,11-134408599-134408640-ATTCCAGTGGGGTGAGGAGGGAGGTGGGACAGCCTGCACCG;MOTIFS=TCCAGTGGGGTGAGGAGGGAGGTGGGACAGCCTGCACCGAT,GAGGGAGGTGGGACAGCCTGCACCGATTCCAGTGGGGTGAG,ATTCCAGTGGGGTGAGGAGGGAGGTGGGACAGCCTGCACCG;STRUC=<VC46545>	HPRC,HGSVC	No	0.006	Yes	NA,NA	NA	NA
chr11:134408927	373454	INS	127	0.8214	0.6515	9	B3GAT1(0.11224,0.749)	B3GAT1(0.11224,0.749)	NA	NA	NA	NA	NA	NA	NA	No	ID=11-134408246-134408388-GAGGGAGGTGGGACAGCCTGCACCGATTCCAGTGGGGTGAG,11-134408437-134408519-TCCAGTGGGGTGAGGAGGGAGGTGGGACAGCCTGCACCGAT,11-134408599-134408640-ATTCCAGTGGGGTGAGGAGGGAGGTGGGACAGCCTGCACCG;MOTIFS=TCCAGTGGGGTGAGGAGGGAGGTGGGACAGCCTGCACCGAT,GAGGGAGGTGGGACAGCCTGCACCGATTCCAGTGGGGTGAG,ATTCCAGTGGGGTGAGGAGGGAGGTGGGACAGCCTGCACCG;STRUC=<VC46545>	HPRC,HGSVC,1KG-ONT	No	0.0	Yes	NA,NA	NA	NA
chr11:134408929	373455	INS	1561	0.8297	0.6471	1	B3GAT1(0.11224,0.749)	B3GAT1(0.11224,0.749)	NA	NA	NA	NA	NA	NA	NA	No	ID=11-134408246-134408388-GAGGGAGGTGGGACAGCCTGCACCGATTCCAGTGGGGTGAG,11-134408437-134408519-TCCAGTGGGGTGAGGAGGGAGGTGGGACAGCCTGCACCGAT,11-134408599-134408640-ATTCCAGTGGGGTGAGGAGGGAGGTGGGACAGCCTGCACCG;MOTIFS=TCCAGTGGGGTGAGGAGGGAGGTGGGACAGCCTGCACCGAT,GAGGGAGGTGGGACAGCCTGCACCGATTCCAGTGGGGTGAG,ATTCCAGTGGGGTGAGGAGGGAGGTGGGACAGCCTGCACCG;STRUC=<VC46545>	HPRC,HGSVC	No	0.0	No	NA,NA	NA	NA
chr11:134408929	373456	INS	1354	0.8833	0.4049	1	B3GAT1(0.11224,0.749)	B3GAT1(0.11224,0.749)	NA	NA	NA	NA	NA	NA	NA	No	ID=11-134408246-134408388-GAGGGAGGTGGGACAGCCTGCACCGATTCCAGTGGGGTGAG,11-134408437-134408519-TCCAGTGGGGTGAGGAGGGAGGTGGGACAGCCTGCACCGAT,11-134408599-134408640-ATTCCAGTGGGGTGAGGAGGGAGGTGGGACAGCCTGCACCG;MOTIFS=TCCAGTGGGGTGAGGAGGGAGGTGGGACAGCCTGCACCGAT,GAGGGAGGTGGGACAGCCTGCACCGATTCCAGTGGGGTGAG,ATTCCAGTGGGGTGAGGAGGGAGGTGGGACAGCCTGCACCG;STRUC=<VC46545>	HPRC,HGSVC	No	0.0	No	NA,NA	NA	NA
chr11:134408929	373457	INS	1929	0.8218	0.6302	16	B3GAT1(0.11224,0.749)	B3GAT1(0.11224,0.749)	NA	NA	NA	NA	NA	NA	NA	No	ID=11-134408246-134408388-GAGGGAGGTGGGACAGCCTGCACCGATTCCAGTGGGGTGAG,11-134408437-134408519-TCCAGTGGGGTGAGGAGGGAGGTGGGACAGCCTGCACCGAT,11-134408599-134408640-ATTCCAGTGGGGTGAGGAGGGAGGTGGGACAGCCTGCACCG;MOTIFS=TCCAGTGGGGTGAGGAGGGAGGTGGGACAGCCTGCACCGAT,GAGGGAGGTGGGACAGCCTGCACCGATTCCAGTGGGGTGAG,ATTCCAGTGGGGTGAGGAGGGAGGTGGGACAGCCTGCACCG;STRUC=<VC46545>	HPRC,HGSVC	No	0.0	Yes	NA,NA	NA	NA
chr11:134408935	373458	INS	165	0.8508	0.5614	3	B3GAT1(0.11224,0.749)	B3GAT1(0.11224,0.749)	NA	NA	NA	NA	NA	NA	NA	No	ID=11-134408246-134408388-GAGGGAGGTGGGACAGCCTGCACCGATTCCAGTGGGGTGAG,11-134408437-134408519-TCCAGTGGGGTGAGGAGGGAGGTGGGACAGCCTGCACCGAT,11-134408599-134408640-ATTCCAGTGGGGTGAGGAGGGAGGTGGGACAGCCTGCACCG;MOTIFS=TCCAGTGGGGTGAGGAGGGAGGTGGGACAGCCTGCACCGAT,GAGGGAGGTGGGACAGCCTGCACCGATTCCAGTGGGGTGAG,ATTCCAGTGGGGTGAGGAGGGAGGTGGGACAGCCTGCACCG;STRUC=<VC46545>	HPRC,HGSVC,1KG-ONT	No	0.0	Yes	NA,NA	NA	NA
chr11:134412795	373459	INS	64	0.8368	0.6253	131	NA	NA	NA	NA	NA	NA	NA	NA	enhancer	No	NA	HPRC,HGSVC,1KG-ONT	Yes	4.206	Yes	NA,NA	NA	NA
chr11:134420414	373460	DEL	56	0.9315	0.2727	100	NA	NA	NA	NA	NA	NA	NA	NA	NA	No	ID=11-134420414-134420627-TGCCTGTCATCACCGCCATCATCCCCACCACCATCCTCACCGCCGTCATTCTTACT;MOTIFS=TGCCTGTCATCACCGCCATCATCCCCACCACCATCCTCACCGCCGTCATTCTTACT;STRUC=<TR715542>,ID=11-134420438-134420447-CCA;MOTIFS=CCA;STRUC=<TR715543>	HPRC,HGSVC	No	2.54	Yes	NA,NA	NA	NA
chr11:134420414	373461	DEL	112	0.918	0.3092	119	NA	NA	NA	NA	NA	NA	NA	NA	NA	No	ID=11-134420414-134420627-TGCCTGTCATCACCGCCATCATCCCCACCACCATCCTCACCGCCGTCATTCTTACT;MOTIFS=TGCCTGTCATCACCGCCATCATCCCCACCACCATCCTCACCGCCGTCATTCTTACT;STRUC=<TR715542>,ID=11-134420438-134420447-CCA;MOTIFS=CCA;STRUC=<TR715543>,ID=11-134420494-134420503-CCA;MOTIFS=CCA;STRUC=<TR715544>	HPRC,HGSVC,1KG-ONT	Yes	0.792	Yes	NA,NA	NA	NA
chr11:134420479	373462	INS	83	0.8627	0.5012	25	NA	NA	NA	NA	NA	NA	NA	NA	NA	No	ID=11-134420414-134420627-TGCCTGTCATCACCGCCATCATCCCCACCACCATCCTCACCGCCGTCATTCTTACT;MOTIFS=TGCCTGTCATCACCGCCATCATCCCCACCACCATCCTCACCGCCGTCATTCTTACT;STRUC=<TR715542>	NA	No	0.039	Yes	NA,NA	NA	NA
chr11:134420479	373463	INS	139	0.8482	0.5279	99	NA	NA	NA	NA	NA	NA	NA	NA	NA	No	ID=11-134420414-134420627-TGCCTGTCATCACCGCCATCATCCCCACCACCATCCTCACCGCCGTCATTCTTACT;MOTIFS=TGCCTGTCATCACCGCCATCATCCCCACCACCATCCTCACCGCCGTCATTCTTACT;STRUC=<TR715542>	HPRC,HGSVC,1KG-ONT	No	0.039	Yes	NA,NA	NA	NA
chr11:134420548	373464	DEL	57	0.8305	0.6179	1	NA	NA	NA	NA	NA	NA	NA	NA	NA	No	ID=11-134420414-134420627-TGCCTGTCATCACCGCCATCATCCCCACCACCATCCTCACCGCCGTCATTCTTACT;MOTIFS=TGCCTGTCATCACCGCCATCATCCCCACCACCATCCTCACCGCCGTCATTCTTACT;STRUC=<TR715542>,ID=11-134420550-134420559-CCA;MOTIFS=CCA;STRUC=<TR715545>	HPRC,HGSVC	No	0.019	No	NA,NA	NA	NA
chr11:134420565	373465	DEL	59	0.8859	0.4139	2	NA	NA	NA	NA	NA	NA	NA	NA	NA	No	ID=11-134420414-134420627-TGCCTGTCATCACCGCCATCATCCCCACCACCATCCTCACCGCCGTCATTCTTACT;MOTIFS=TGCCTGTCATCACCGCCATCATCCCCACCACCATCCTCACCGCCGTCATTCTTACT;STRUC=<TR715542>,ID=11-134420606-134420615-CCA;MOTIFS=CCA;STRUC=(CCA)n,ID=11-134420621-134420630-CCG;MOTIFS=CCG;STRUC=<TR715546>	HPRC,HGSVC	No	0.019	Yes	NA,NA	NA	NA
chr11:134434575	373466	INS	802	0.8453	0.5787	1	NA	NA	NA	NA	NA	NA	NA	NA	NA	No	NA	NA	No	7.292	No	NA,NA	NA	NA
chr11:134435748	373467	INS	322	0.9581	0.1668	1	NA	NA	NA	NA	NA	NA	NA	NA	NA	No	NA	HPRC,HGSVC,1KG-ONT	Yes	0.234	No	NA,NA	NA	NA
chr11:134435748	373468	INS	343	0.9128	0.3269	7	NA	NA	NA	NA	NA	NA	NA	NA	NA	No	NA	HPRC,HGSVC,1KG-ONT	Yes	0.234	No	NA,NA	NA	NA
chr11:134435748	373470	INS	320	0.9889	0.0436	1071	NA	NA	NA	NA	NA	NA	NA	NA	NA	No	NA	HPRC,HGSVC,1KG-ONT	Yes	0.234	Yes	NA,NA	NA	NA
chr11:134440202	373472	INS	65	0.7996	0.6985	1	NA	NA	NA	NA	NA	NA	NA	NA	NA	No	ID=11-134440171-134440188-ATCC,11-134440190-134440208-CATC,11-134440210-134440248-CATC,11-134440252-134440272-TCCA,11-134440276-134440292-TCCA,11-134440308-134440323-TCCA,11-134440340-134440380-TCCA,11-134440377-134440392-CCAC,11-134440389-134440428-CCAT,11-134440429-134440448-CCAT,11-134440457-134440471-CCAT,11-134440464-134440495-TCCATCCG,11-134440488-134440500-TCCA,11-134440502-134440516-CATC,11-134440517-134440540-CCAT,11-134440550-134440580-CATC,11-134440582-134440600-CATC,11-134440602-134440640-CATC,11-134440642-134440660-CATC,11-134440677-134440691-CCAT,11-134440692-134440715-TCCA;MOTIFS=CCAT,CCAC,TCCATCCG,ATCC,CATC,TCCA;STRUC=<VC46548>	HGSVC	No	0.137	No	NA,NA	NA	NA
chr11:134440229	373476	INS	150	0.8273	0.6053	4	NA	NA	NA	NA	NA	NA	NA	NA	NA	No	ID=11-134440171-134440188-ATCC,11-134440190-134440208-CATC,11-134440210-134440248-CATC,11-134440252-134440272-TCCA,11-134440276-134440292-TCCA,11-134440308-134440323-TCCA,11-134440340-134440380-TCCA,11-134440377-134440392-CCAC,11-134440389-134440428-CCAT,11-134440429-134440448-CCAT,11-134440457-134440471-CCAT,11-134440464-134440495-TCCATCCG,11-134440488-134440500-TCCA,11-134440502-134440516-CATC,11-134440517-134440540-CCAT,11-134440550-134440580-CATC,11-134440582-134440600-CATC,11-134440602-134440640-CATC,11-134440642-134440660-CATC,11-134440677-134440691-CCAT,11-134440692-134440715-TCCA;MOTIFS=CCAT,CCAC,TCCATCCG,ATCC,CATC,TCCA;STRUC=<VC46548>	HGSVC	No	0.137	Yes	NA,NA	NA	NA
chr11:134440273	373479	INS	104	0.8006	0.688	4	NA	NA	NA	NA	NA	NA	NA	NA	NA	No	ID=11-134440171-134440188-ATCC,11-134440190-134440208-CATC,11-134440210-134440248-CATC,11-134440252-134440272-TCCA,11-134440276-134440292-TCCA,11-134440308-134440323-TCCA,11-134440340-134440380-TCCA,11-134440377-134440392-CCAC,11-134440389-134440428-CCAT,11-134440429-134440448-CCAT,11-134440457-134440471-CCAT,11-134440464-134440495-TCCATCCG,11-134440488-134440500-TCCA,11-134440502-134440516-CATC,11-134440517-134440540-CCAT,11-134440550-134440580-CATC,11-134440582-134440600-CATC,11-134440602-134440640-CATC,11-134440642-134440660-CATC,11-134440677-134440691-CCAT,11-134440692-134440715-TCCA;MOTIFS=CCAT,CCAC,TCCATCCG,ATCC,CATC,TCCA;STRUC=<VC46548>	HPRC,HGSVC	No	0.137	Yes	NA,NA	NA	NA
chr11:134440293	373480	INS	128	0.8428	0.5645	3	NA	NA	NA	NA	NA	NA	NA	NA	NA	No	ID=11-134440171-134440188-ATCC,11-134440190-134440208-CATC,11-134440210-134440248-CATC,11-134440252-134440272-TCCA,11-134440276-134440292-TCCA,11-134440308-134440323-TCCA,11-134440340-134440380-TCCA,11-134440377-134440392-CCAC,11-134440389-134440428-CCAT,11-134440429-134440448-CCAT,11-134440457-134440471-CCAT,11-134440464-134440495-TCCATCCG,11-134440488-134440500-TCCA,11-134440502-134440516-CATC,11-134440517-134440540-CCAT,11-134440550-134440580-CATC,11-134440582-134440600-CATC,11-134440602-134440640-CATC,11-134440642-134440660-CATC,11-134440677-134440691-CCAT,11-134440692-134440715-TCCA;MOTIFS=CCAT,CCAC,TCCATCCG,ATCC,CATC,TCCA;STRUC=<VC46548>	HPRC,HGSVC	No	0.137	No	NA,NA	NA	NA
chr11:134440316	373481	INS	140	0.8033	0.6751	4	NA	NA	NA	NA	NA	NA	NA	NA	NA	No	ID=11-134440171-134440188-ATCC,11-134440190-134440208-CATC,11-134440210-134440248-CATC,11-134440252-134440272-TCCA,11-134440276-134440292-TCCA,11-134440308-134440323-TCCA,11-134440340-134440380-TCCA,11-134440377-134440392-CCAC,11-134440389-134440428-CCAT,11-134440429-134440448-CCAT,11-134440457-134440471-CCAT,11-134440464-134440495-TCCATCCG,11-134440488-134440500-TCCA,11-134440502-134440516-CATC,11-134440517-134440540-CCAT,11-134440550-134440580-CATC,11-134440582-134440600-CATC,11-134440602-134440640-CATC,11-134440642-134440660-CATC,11-134440677-134440691-CCAT,11-134440692-134440715-TCCA;MOTIFS=CCAT,CCAC,TCCATCCG,ATCC,CATC,TCCA;STRUC=<VC46548>	HGSVC	No	0.137	Yes	NA,NA	NA	NA
chr11:134440332	373483	INS	144	0.8755	0.4518	2	NA	NA	NA	NA	NA	NA	NA	NA	NA	No	ID=11-134440171-134440188-ATCC,11-134440190-134440208-CATC,11-134440210-134440248-CATC,11-134440252-134440272-TCCA,11-134440276-134440292-TCCA,11-134440308-134440323-TCCA,11-134440340-134440380-TCCA,11-134440377-134440392-CCAC,11-134440389-134440428-CCAT,11-134440429-134440448-CCAT,11-134440457-134440471-CCAT,11-134440464-134440495-TCCATCCG,11-134440488-134440500-TCCA,11-134440502-134440516-CATC,11-134440517-134440540-CCAT,11-134440550-134440580-CATC,11-134440582-134440600-CATC,11-134440602-134440640-CATC,11-134440642-134440660-CATC,11-134440677-134440691-CCAT,11-134440692-134440715-TCCA;MOTIFS=CCAT,CCAC,TCCATCCG,ATCC,CATC,TCCA;STRUC=<VC46548>	HGSVC	No	0.137	No	NA,NA	NA	NA
chr11:134440342	373484	INS	140	0.8387	0.5906	9	NA	NA	NA	NA	NA	NA	NA	NA	NA	No	ID=11-134440171-134440188-ATCC,11-134440190-134440208-CATC,11-134440210-134440248-CATC,11-134440252-134440272-TCCA,11-134440276-134440292-TCCA,11-134440308-134440323-TCCA,11-134440340-134440380-TCCA,11-134440377-134440392-CCAC,11-134440389-134440428-CCAT,11-134440429-134440448-CCAT,11-134440457-134440471-CCAT,11-134440464-134440495-TCCATCCG,11-134440488-134440500-TCCA,11-134440502-134440516-CATC,11-134440517-134440540-CCAT,11-134440550-134440580-CATC,11-134440582-134440600-CATC,11-134440602-134440640-CATC,11-134440642-134440660-CATC,11-134440677-134440691-CCAT,11-134440692-134440715-TCCA;MOTIFS=CCAT,CCAC,TCCATCCG,ATCC,CATC,TCCA;STRUC=<VC46548>	HGSVC	No	0.137	No	NA,NA	NA	NA
chr11:134440342	373485	INS	148	0.8523	0.5703	30	NA	NA	NA	NA	NA	NA	NA	NA	NA	No	ID=11-134440171-134440188-ATCC,11-134440190-134440208-CATC,11-134440210-134440248-CATC,11-134440252-134440272-TCCA,11-134440276-134440292-TCCA,11-134440308-134440323-TCCA,11-134440340-134440380-TCCA,11-134440377-134440392-CCAC,11-134440389-134440428-CCAT,11-134440429-134440448-CCAT,11-134440457-134440471-CCAT,11-134440464-134440495-TCCATCCG,11-134440488-134440500-TCCA,11-134440502-134440516-CATC,11-134440517-134440540-CCAT,11-134440550-134440580-CATC,11-134440582-134440600-CATC,11-134440602-134440640-CATC,11-134440642-134440660-CATC,11-134440677-134440691-CCAT,11-134440692-134440715-TCCA;MOTIFS=CCAT,CCAC,TCCATCCG,ATCC,CATC,TCCA;STRUC=<VC46548>	HGSVC	No	0.137	Yes	NA,NA	NA	NA
chr11:134440344	373486	INS	96	0.8357	0.6107	8	NA	NA	NA	NA	NA	NA	NA	NA	NA	No	ID=11-134440171-134440188-ATCC,11-134440190-134440208-CATC,11-134440210-134440248-CATC,11-134440252-134440272-TCCA,11-134440276-134440292-TCCA,11-134440308-134440323-TCCA,11-134440340-134440380-TCCA,11-134440377-134440392-CCAC,11-134440389-134440428-CCAT,11-134440429-134440448-CCAT,11-134440457-134440471-CCAT,11-134440464-134440495-TCCATCCG,11-134440488-134440500-TCCA,11-134440502-134440516-CATC,11-134440517-134440540-CCAT,11-134440550-134440580-CATC,11-134440582-134440600-CATC,11-134440602-134440640-CATC,11-134440642-134440660-CATC,11-134440677-134440691-CCAT,11-134440692-134440715-TCCA;MOTIFS=CCAT,CCAC,TCCATCCG,ATCC,CATC,TCCA;STRUC=<VC46548>	HPRC,HGSVC	No	0.137	Yes	NA,NA	NA	NA
chr11:134440437	373490	INS	158	0.8241	0.6327	73	NA	NA	NA	NA	NA	NA	NA	NA	NA	No	ID=11-134440171-134440188-ATCC,11-134440190-134440208-CATC,11-134440210-134440248-CATC,11-134440252-134440272-TCCA,11-134440276-134440292-TCCA,11-134440308-134440323-TCCA,11-134440340-134440380-TCCA,11-134440377-134440392-CCAC,11-134440389-134440428-CCAT,11-134440429-134440448-CCAT,11-134440457-134440471-CCAT,11-134440464-134440495-TCCATCCG,11-134440488-134440500-TCCA,11-134440502-134440516-CATC,11-134440517-134440540-CCAT,11-134440550-134440580-CATC,11-134440582-134440600-CATC,11-134440602-134440640-CATC,11-134440642-134440660-CATC,11-134440677-134440691-CCAT,11-134440692-134440715-TCCA;MOTIFS=CCAT,CCAC,TCCATCCG,ATCC,CATC,TCCA;STRUC=<VC46548>	HPRC,HGSVC	No	0.137	Yes	NA,NA	NA	NA
chr11:134440468	373493	INS	136	0.8103	0.6752	15	NA	NA	NA	NA	NA	NA	NA	NA	NA	No	ID=11-134440171-134440188-ATCC,11-134440190-134440208-CATC,11-134440210-134440248-CATC,11-134440252-134440272-TCCA,11-134440276-134440292-TCCA,11-134440308-134440323-TCCA,11-134440340-134440380-TCCA,11-134440377-134440392-CCAC,11-134440389-134440428-CCAT,11-134440429-134440448-CCAT,11-134440457-134440471-CCAT,11-134440464-134440495-TCCATCCG,11-134440488-134440500-TCCA,11-134440502-134440516-CATC,11-134440517-134440540-CCAT,11-134440550-134440580-CATC,11-134440582-134440600-CATC,11-134440602-134440640-CATC,11-134440642-134440660-CATC,11-134440677-134440691-CCAT,11-134440692-134440715-TCCA;MOTIFS=CCAT,CCAC,TCCATCCG,ATCC,CATC,TCCA;STRUC=<VC46548>	HPRC,HGSVC	No	0.137	Yes	NA,NA	NA	NA
chr11:134440468	373494	INS	152	0.828	0.6672	21	NA	NA	NA	NA	NA	NA	NA	NA	NA	No	ID=11-134440171-134440188-ATCC,11-134440190-134440208-CATC,11-134440210-134440248-CATC,11-134440252-134440272-TCCA,11-134440276-134440292-TCCA,11-134440308-134440323-TCCA,11-134440340-134440380-TCCA,11-134440377-134440392-CCAC,11-134440389-134440428-CCAT,11-134440429-134440448-CCAT,11-134440457-134440471-CCAT,11-134440464-134440495-TCCATCCG,11-134440488-134440500-TCCA,11-134440502-134440516-CATC,11-134440517-134440540-CCAT,11-134440550-134440580-CATC,11-134440582-134440600-CATC,11-134440602-134440640-CATC,11-134440642-134440660-CATC,11-134440677-134440691-CCAT,11-134440692-134440715-TCCA;MOTIFS=CCAT,CCAC,TCCATCCG,ATCC,CATC,TCCA;STRUC=<VC46548>	HPRC,HGSVC	No	0.137	Yes	NA,NA	NA	NA
chr11:134440468	373495	INS	148	0.8943	0.4024	23	NA	NA	NA	NA	NA	NA	NA	NA	NA	No	ID=11-134440171-134440188-ATCC,11-134440190-134440208-CATC,11-134440210-134440248-CATC,11-134440252-134440272-TCCA,11-134440276-134440292-TCCA,11-134440308-134440323-TCCA,11-134440340-134440380-TCCA,11-134440377-134440392-CCAC,11-134440389-134440428-CCAT,11-134440429-134440448-CCAT,11-134440457-134440471-CCAT,11-134440464-134440495-TCCATCCG,11-134440488-134440500-TCCA,11-134440502-134440516-CATC,11-134440517-134440540-CCAT,11-134440550-134440580-CATC,11-134440582-134440600-CATC,11-134440602-134440640-CATC,11-134440642-134440660-CATC,11-134440677-134440691-CCAT,11-134440692-134440715-TCCA;MOTIFS=CCAT,CCAC,TCCATCCG,ATCC,CATC,TCCA;STRUC=<VC46548>	HGSVC	No	0.137	Yes	NA,NA	NA	NA
chr11:134440474	373496	INS	188	0.8313	0.5942	11	NA	NA	NA	NA	NA	NA	NA	NA	NA	No	ID=11-134440171-134440188-ATCC,11-134440190-134440208-CATC,11-134440210-134440248-CATC,11-134440252-134440272-TCCA,11-134440276-134440292-TCCA,11-134440308-134440323-TCCA,11-134440340-134440380-TCCA,11-134440377-134440392-CCAC,11-134440389-134440428-CCAT,11-134440429-134440448-CCAT,11-134440457-134440471-CCAT,11-134440464-134440495-TCCATCCG,11-134440488-134440500-TCCA,11-134440502-134440516-CATC,11-134440517-134440540-CCAT,11-134440550-134440580-CATC,11-134440582-134440600-CATC,11-134440602-134440640-CATC,11-134440642-134440660-CATC,11-134440677-134440691-CCAT,11-134440692-134440715-TCCA;MOTIFS=CCAT,CCAC,TCCATCCG,ATCC,CATC,TCCA;STRUC=<VC46548>	HPRC,HGSVC	No	0.137	Yes	NA,NA	NA	NA
chr11:134440526	373497	INS	207	0.8895	0.5817	92	NA	NA	NA	NA	NA	NA	NA	NA	NA	No	ID=11-134440171-134440188-ATCC,11-134440190-134440208-CATC,11-134440210-134440248-CATC,11-134440252-134440272-TCCA,11-134440276-134440292-TCCA,11-134440308-134440323-TCCA,11-134440340-134440380-TCCA,11-134440377-134440392-CCAC,11-134440389-134440428-CCAT,11-134440429-134440448-CCAT,11-134440457-134440471-CCAT,11-134440464-134440495-TCCATCCG,11-134440488-134440500-TCCA,11-134440502-134440516-CATC,11-134440517-134440540-CCAT,11-134440550-134440580-CATC,11-134440582-134440600-CATC,11-134440602-134440640-CATC,11-134440642-134440660-CATC,11-134440677-134440691-CCAT,11-134440692-134440715-TCCA;MOTIFS=CCAT,CCAC,TCCATCCG,ATCC,CATC,TCCA;STRUC=<VC46548>	HPRC,HGSVC	No	0.137	Yes	NA,NA	NA	NA
chr11:134440526	373498	INS	271	0.8094	0.6756	70	NA	NA	NA	NA	NA	NA	NA	NA	NA	No	ID=11-134440171-134440188-ATCC,11-134440190-134440208-CATC,11-134440210-134440248-CATC,11-134440252-134440272-TCCA,11-134440276-134440292-TCCA,11-134440308-134440323-TCCA,11-134440340-134440380-TCCA,11-134440377-134440392-CCAC,11-134440389-134440428-CCAT,11-134440429-134440448-CCAT,11-134440457-134440471-CCAT,11-134440464-134440495-TCCATCCG,11-134440488-134440500-TCCA,11-134440502-134440516-CATC,11-134440517-134440540-CCAT,11-134440550-134440580-CATC,11-134440582-134440600-CATC,11-134440602-134440640-CATC,11-134440642-134440660-CATC,11-134440677-134440691-CCAT,11-134440692-134440715-TCCA;MOTIFS=CCAT,CCAC,TCCATCCG,ATCC,CATC,TCCA;STRUC=<VC46548>	HPRC,HGSVC,1KG-ONT	No	0.137	Yes	NA,NA	NA	NA
chr11:134440528	373499	INS	79	0.9603	0.1726	3	NA	NA	NA	NA	NA	NA	NA	NA	NA	No	ID=11-134440171-134440188-ATCC,11-134440190-134440208-CATC,11-134440210-134440248-CATC,11-134440252-134440272-TCCA,11-134440276-134440292-TCCA,11-134440308-134440323-TCCA,11-134440340-134440380-TCCA,11-134440377-134440392-CCAC,11-134440389-134440428-CCAT,11-134440429-134440448-CCAT,11-134440457-134440471-CCAT,11-134440464-134440495-TCCATCCG,11-134440488-134440500-TCCA,11-134440502-134440516-CATC,11-134440517-134440540-CCAT,11-134440550-134440580-CATC,11-134440582-134440600-CATC,11-134440602-134440640-CATC,11-134440642-134440660-CATC,11-134440677-134440691-CCAT,11-134440692-134440715-TCCA;MOTIFS=CCAT,CCAC,TCCATCCG,ATCC,CATC,TCCA;STRUC=<VC46548>	HPRC,HGSVC	No	0.137	Yes	NA,NA	NA	NA
chr11:134440564	373500	INS	59	0.8807	0.6957	1	NA	NA	NA	NA	NA	NA	NA	NA	NA	No	ID=11-134440171-134440188-ATCC,11-134440190-134440208-CATC,11-134440210-134440248-CATC,11-134440252-134440272-TCCA,11-134440276-134440292-TCCA,11-134440308-134440323-TCCA,11-134440340-134440380-TCCA,11-134440377-134440392-CCAC,11-134440389-134440428-CCAT,11-134440429-134440448-CCAT,11-134440457-134440471-CCAT,11-134440464-134440495-TCCATCCG,11-134440488-134440500-TCCA,11-134440502-134440516-CATC,11-134440517-134440540-CCAT,11-134440550-134440580-CATC,11-134440582-134440600-CATC,11-134440602-134440640-CATC,11-134440642-134440660-CATC,11-134440677-134440691-CCAT,11-134440692-134440715-TCCA;MOTIFS=CCAT,CCAC,TCCATCCG,ATCC,CATC,TCCA;STRUC=<VC46548>	HGSVC	Yes	0.137	No	NA,NA	NA	NA
chr11:134440632	373501	INS	308	0.9174	0.3233	24	NA	NA	NA	NA	NA	NA	NA	NA	NA	No	ID=11-134440171-134440188-ATCC,11-134440190-134440208-CATC,11-134440210-134440248-CATC,11-134440252-134440272-TCCA,11-134440276-134440292-TCCA,11-134440308-134440323-TCCA,11-134440340-134440380-TCCA,11-134440377-134440392-CCAC,11-134440389-134440428-CCAT,11-134440429-134440448-CCAT,11-134440457-134440471-CCAT,11-134440464-134440495-TCCATCCG,11-134440488-134440500-TCCA,11-134440502-134440516-CATC,11-134440517-134440540-CCAT,11-134440550-134440580-CATC,11-134440582-134440600-CATC,11-134440602-134440640-CATC,11-134440642-134440660-CATC,11-134440677-134440691-CCAT,11-134440692-134440715-TCCA;MOTIFS=CCAT,CCAC,TCCATCCG,ATCC,CATC,TCCA;STRUC=<VC46548>	HPRC,HGSVC,1KG-ONT	Yes	0.137	Yes	NA,NA	NA	NA
chr11:134440646	373502	INS	96	0.8281	0.6349	9	NA	NA	NA	NA	NA	NA	NA	NA	NA	No	ID=11-134440171-134440188-ATCC,11-134440190-134440208-CATC,11-134440210-134440248-CATC,11-134440252-134440272-TCCA,11-134440276-134440292-TCCA,11-134440308-134440323-TCCA,11-134440340-134440380-TCCA,11-134440377-134440392-CCAC,11-134440389-134440428-CCAT,11-134440429-134440448-CCAT,11-134440457-134440471-CCAT,11-134440464-134440495-TCCATCCG,11-134440488-134440500-TCCA,11-134440502-134440516-CATC,11-134440517-134440540-CCAT,11-134440550-134440580-CATC,11-134440582-134440600-CATC,11-134440602-134440640-CATC,11-134440642-134440660-CATC,11-134440677-134440691-CCAT,11-134440692-134440715-TCCA;MOTIFS=CCAT,CCAC,TCCATCCG,ATCC,CATC,TCCA;STRUC=<VC46548>	HPRC,HGSVC	Yes	0.137	Yes	NA,NA	NA	NA
chr11:134440647	373503	INS	311	0.8068	0.6651	7	NA	NA	NA	NA	NA	NA	NA	NA	NA	No	ID=11-134440171-134440188-ATCC,11-134440190-134440208-CATC,11-134440210-134440248-CATC,11-134440252-134440272-TCCA,11-134440276-134440292-TCCA,11-134440308-134440323-TCCA,11-134440340-134440380-TCCA,11-134440377-134440392-CCAC,11-134440389-134440428-CCAT,11-134440429-134440448-CCAT,11-134440457-134440471-CCAT,11-134440464-134440495-TCCATCCG,11-134440488-134440500-TCCA,11-134440502-134440516-CATC,11-134440517-134440540-CCAT,11-134440550-134440580-CATC,11-134440582-134440600-CATC,11-134440602-134440640-CATC,11-134440642-134440660-CATC,11-134440677-134440691-CCAT,11-134440692-134440715-TCCA;MOTIFS=CCAT,CCAC,TCCATCCG,ATCC,CATC,TCCA;STRUC=<VC46548>	HPRC,HGSVC,1KG-ONT	Yes	0.137	Yes	NA,NA	NA	NA
chr11:134440652	373504	INS	324	0.848	0.5634	185	NA	NA	NA	NA	NA	NA	NA	NA	NA	No	ID=11-134440171-134440188-ATCC,11-134440190-134440208-CATC,11-134440210-134440248-CATC,11-134440252-134440272-TCCA,11-134440276-134440292-TCCA,11-134440308-134440323-TCCA,11-134440340-134440380-TCCA,11-134440377-134440392-CCAC,11-134440389-134440428-CCAT,11-134440429-134440448-CCAT,11-134440457-134440471-CCAT,11-134440464-134440495-TCCATCCG,11-134440488-134440500-TCCA,11-134440502-134440516-CATC,11-134440517-134440540-CCAT,11-134440550-134440580-CATC,11-134440582-134440600-CATC,11-134440602-134440640-CATC,11-134440642-134440660-CATC,11-134440677-134440691-CCAT,11-134440692-134440715-TCCA;MOTIFS=CCAT,CCAC,TCCATCCG,ATCC,CATC,TCCA;STRUC=<VC46548>	HPRC,HGSVC,1KG-ONT	Yes	0.137	Yes	NA,NA	NA	NA
chr11:134440656	373505	INS	268	0.8204	0.663	186	NA	NA	NA	NA	NA	NA	NA	NA	NA	No	ID=11-134440171-134440188-ATCC,11-134440190-134440208-CATC,11-134440210-134440248-CATC,11-134440252-134440272-TCCA,11-134440276-134440292-TCCA,11-134440308-134440323-TCCA,11-134440340-134440380-TCCA,11-134440377-134440392-CCAC,11-134440389-134440428-CCAT,11-134440429-134440448-CCAT,11-134440457-134440471-CCAT,11-134440464-134440495-TCCATCCG,11-134440488-134440500-TCCA,11-134440502-134440516-CATC,11-134440517-134440540-CCAT,11-134440550-134440580-CATC,11-134440582-134440600-CATC,11-134440602-134440640-CATC,11-134440642-134440660-CATC,11-134440677-134440691-CCAT,11-134440692-134440715-TCCA;MOTIFS=CCAT,CCAC,TCCATCCG,ATCC,CATC,TCCA;STRUC=<VC46548>	HPRC,HGSVC,1KG-ONT	Yes	0.137	Yes	NA,NA	NA	NA
chr11:134440656	373506	INS	104	0.9344	0.2602	8	NA	NA	NA	NA	NA	NA	NA	NA	NA	No	ID=11-134440171-134440188-ATCC,11-134440190-134440208-CATC,11-134440210-134440248-CATC,11-134440252-134440272-TCCA,11-134440276-134440292-TCCA,11-134440308-134440323-TCCA,11-134440340-134440380-TCCA,11-134440377-134440392-CCAC,11-134440389-134440428-CCAT,11-134440429-134440448-CCAT,11-134440457-134440471-CCAT,11-134440464-134440495-TCCATCCG,11-134440488-134440500-TCCA,11-134440502-134440516-CATC,11-134440517-134440540-CCAT,11-134440550-134440580-CATC,11-134440582-134440600-CATC,11-134440602-134440640-CATC,11-134440642-134440660-CATC,11-134440677-134440691-CCAT,11-134440692-134440715-TCCA;MOTIFS=CCAT,CCAC,TCCATCCG,ATCC,CATC,TCCA;STRUC=<VC46548>	HPRC,HGSVC	Yes	0.137	No	NA,NA	NA	NA
chr11:134440660	373507	INS	141	0.8413	0.6148	8	NA	NA	NA	NA	NA	NA	NA	NA	NA	No	ID=11-134440171-134440188-ATCC,11-134440190-134440208-CATC,11-134440210-134440248-CATC,11-134440252-134440272-TCCA,11-134440276-134440292-TCCA,11-134440308-134440323-TCCA,11-134440340-134440380-TCCA,11-134440377-134440392-CCAC,11-134440389-134440428-CCAT,11-134440429-134440448-CCAT,11-134440457-134440471-CCAT,11-134440464-134440495-TCCATCCG,11-134440488-134440500-TCCA,11-134440502-134440516-CATC,11-134440517-134440540-CCAT,11-134440550-134440580-CATC,11-134440582-134440600-CATC,11-134440602-134440640-CATC,11-134440642-134440660-CATC,11-134440677-134440691-CCAT,11-134440692-134440715-TCCA;MOTIFS=CCAT,CCAC,TCCATCCG,ATCC,CATC,TCCA;STRUC=<VC46548>	HGSVC	Yes	0.137	Yes	NA,NA	NA	NA
chr11:134440662	373508	INS	288	0.8569	0.5608	66	NA	NA	NA	NA	NA	NA	NA	NA	NA	No	ID=11-134440171-134440188-ATCC,11-134440190-134440208-CATC,11-134440210-134440248-CATC,11-134440252-134440272-TCCA,11-134440276-134440292-TCCA,11-134440308-134440323-TCCA,11-134440340-134440380-TCCA,11-134440377-134440392-CCAC,11-134440389-134440428-CCAT,11-134440429-134440448-CCAT,11-134440457-134440471-CCAT,11-134440464-134440495-TCCATCCG,11-134440488-134440500-TCCA,11-134440502-134440516-CATC,11-134440517-134440540-CCAT,11-134440550-134440580-CATC,11-134440582-134440600-CATC,11-134440602-134440640-CATC,11-134440642-134440660-CATC,11-134440677-134440691-CCAT,11-134440692-134440715-TCCA;MOTIFS=CCAT,CCAC,TCCATCCG,ATCC,CATC,TCCA;STRUC=<VC46548>	HPRC,HGSVC,1KG-ONT	Yes	0.137	Yes	NA,NA	NA	NA
chr11:134440672	373509	INS	376	0.8087	0.684	3	NA	NA	NA	NA	NA	NA	NA	NA	NA	No	ID=11-134440171-134440188-ATCC,11-134440190-134440208-CATC,11-134440210-134440248-CATC,11-134440252-134440272-TCCA,11-134440276-134440292-TCCA,11-134440308-134440323-TCCA,11-134440340-134440380-TCCA,11-134440377-134440392-CCAC,11-134440389-134440428-CCAT,11-134440429-134440448-CCAT,11-134440457-134440471-CCAT,11-134440464-134440495-TCCATCCG,11-134440488-134440500-TCCA,11-134440502-134440516-CATC,11-134440517-134440540-CCAT,11-134440550-134440580-CATC,11-134440582-134440600-CATC,11-134440602-134440640-CATC,11-134440642-134440660-CATC,11-134440677-134440691-CCAT,11-134440692-134440715-TCCA;MOTIFS=CCAT,CCAC,TCCATCCG,ATCC,CATC,TCCA;STRUC=<VC46548>	HPRC,HGSVC,1KG-ONT	Yes	0.137	No	NA,NA	NA	NA
chr11:134440676	373510	INS	284	0.8385	0.6112	4	NA	NA	NA	NA	NA	NA	NA	NA	NA	No	ID=11-134440171-134440188-ATCC,11-134440190-134440208-CATC,11-134440210-134440248-CATC,11-134440252-134440272-TCCA,11-134440276-134440292-TCCA,11-134440308-134440323-TCCA,11-134440340-134440380-TCCA,11-134440377-134440392-CCAC,11-134440389-134440428-CCAT,11-134440429-134440448-CCAT,11-134440457-134440471-CCAT,11-134440464-134440495-TCCATCCG,11-134440488-134440500-TCCA,11-134440502-134440516-CATC,11-134440517-134440540-CCAT,11-134440550-134440580-CATC,11-134440582-134440600-CATC,11-134440602-134440640-CATC,11-134440642-134440660-CATC,11-134440677-134440691-CCAT,11-134440692-134440715-TCCA;MOTIFS=CCAT,CCAC,TCCATCCG,ATCC,CATC,TCCA;STRUC=<VC46548>	HPRC,HGSVC,1KG-ONT	Yes	0.137	Yes	NA,NA	NA	NA
chr11:134440677	373511	INS	364	0.8357	0.6297	120	NA	NA	NA	NA	NA	NA	NA	NA	NA	No	ID=11-134440171-134440188-ATCC,11-134440190-134440208-CATC,11-134440210-134440248-CATC,11-134440252-134440272-TCCA,11-134440276-134440292-TCCA,11-134440308-134440323-TCCA,11-134440340-134440380-TCCA,11-134440377-134440392-CCAC,11-134440389-134440428-CCAT,11-134440429-134440448-CCAT,11-134440457-134440471-CCAT,11-134440464-134440495-TCCATCCG,11-134440488-134440500-TCCA,11-134440502-134440516-CATC,11-134440517-134440540-CCAT,11-134440550-134440580-CATC,11-134440582-134440600-CATC,11-134440602-134440640-CATC,11-134440642-134440660-CATC,11-134440677-134440691-CCAT,11-134440692-134440715-TCCA;MOTIFS=CCAT,CCAC,TCCATCCG,ATCC,CATC,TCCA;STRUC=<VC46548>	HPRC,HGSVC,1KG-ONT	Yes	0.137	Yes	NA,NA	NA	NA
chr11:134440696	373512	INS	96	0.8407	0.6127	99	NA	NA	NA	NA	NA	NA	NA	NA	NA	No	ID=11-134440171-134440188-ATCC,11-134440190-134440208-CATC,11-134440210-134440248-CATC,11-134440252-134440272-TCCA,11-134440276-134440292-TCCA,11-134440308-134440323-TCCA,11-134440340-134440380-TCCA,11-134440377-134440392-CCAC,11-134440389-134440428-CCAT,11-134440429-134440448-CCAT,11-134440457-134440471-CCAT,11-134440464-134440495-TCCATCCG,11-134440488-134440500-TCCA,11-134440502-134440516-CATC,11-134440517-134440540-CCAT,11-134440550-134440580-CATC,11-134440582-134440600-CATC,11-134440602-134440640-CATC,11-134440642-134440660-CATC,11-134440677-134440691-CCAT,11-134440692-134440715-TCCA;MOTIFS=CCAT,CCAC,TCCATCCG,ATCC,CATC,TCCA;STRUC=<VC46548>	HPRC,HGSVC	Yes	0.137	Yes	NA,NA	NA	NA
chr11:134440696	373513	INS	192	0.8837	0.4208	38	NA	NA	NA	NA	NA	NA	NA	NA	NA	No	ID=11-134440171-134440188-ATCC,11-134440190-134440208-CATC,11-134440210-134440248-CATC,11-134440252-134440272-TCCA,11-134440276-134440292-TCCA,11-134440308-134440323-TCCA,11-134440340-134440380-TCCA,11-134440377-134440392-CCAC,11-134440389-134440428-CCAT,11-134440429-134440448-CCAT,11-134440457-134440471-CCAT,11-134440464-134440495-TCCATCCG,11-134440488-134440500-TCCA,11-134440502-134440516-CATC,11-134440517-134440540-CCAT,11-134440550-134440580-CATC,11-134440582-134440600-CATC,11-134440602-134440640-CATC,11-134440642-134440660-CATC,11-134440677-134440691-CCAT,11-134440692-134440715-TCCA;MOTIFS=CCAT,CCAC,TCCATCCG,ATCC,CATC,TCCA;STRUC=<VC46548>	HPRC,HGSVC	Yes	0.137	Yes	NA,NA	NA	NA
chr11:134440705	373514	INS	153	0.811	0.6977	16	NA	NA	NA	NA	NA	NA	NA	NA	NA	No	ID=11-134440171-134440188-ATCC,11-134440190-134440208-CATC,11-134440210-134440248-CATC,11-134440252-134440272-TCCA,11-134440276-134440292-TCCA,11-134440308-134440323-TCCA,11-134440340-134440380-TCCA,11-134440377-134440392-CCAC,11-134440389-134440428-CCAT,11-134440429-134440448-CCAT,11-134440457-134440471-CCAT,11-134440464-134440495-TCCATCCG,11-134440488-134440500-TCCA,11-134440502-134440516-CATC,11-134440517-134440540-CCAT,11-134440550-134440580-CATC,11-134440582-134440600-CATC,11-134440602-134440640-CATC,11-134440642-134440660-CATC,11-134440677-134440691-CCAT,11-134440692-134440715-TCCA;MOTIFS=CCAT,CCAC,TCCATCCG,ATCC,CATC,TCCA;STRUC=<VC46548>	HPRC,HGSVC	Yes	0.137	Yes	NA,NA	NA	NA
chr11:134440705	373515	INS	216	0.8324	0.6106	261	NA	NA	NA	NA	NA	NA	NA	NA	NA	No	ID=11-134440171-134440188-ATCC,11-134440190-134440208-CATC,11-134440210-134440248-CATC,11-134440252-134440272-TCCA,11-134440276-134440292-TCCA,11-134440308-134440323-TCCA,11-134440340-134440380-TCCA,11-134440377-134440392-CCAC,11-134440389-134440428-CCAT,11-134440429-134440448-CCAT,11-134440457-134440471-CCAT,11-134440464-134440495-TCCATCCG,11-134440488-134440500-TCCA,11-134440502-134440516-CATC,11-134440517-134440540-CCAT,11-134440550-134440580-CATC,11-134440582-134440600-CATC,11-134440602-134440640-CATC,11-134440642-134440660-CATC,11-134440677-134440691-CCAT,11-134440692-134440715-TCCA;MOTIFS=CCAT,CCAC,TCCATCCG,ATCC,CATC,TCCA;STRUC=<VC46548>	HPRC,HGSVC	Yes	0.137	Yes	NA,NA	NA	NA
chr11:134440705	373516	INS	232	0.8014	0.6921	209	NA	NA	NA	NA	NA	NA	NA	NA	NA	No	ID=11-134440171-134440188-ATCC,11-134440190-134440208-CATC,11-134440210-134440248-CATC,11-134440252-134440272-TCCA,11-134440276-134440292-TCCA,11-134440308-134440323-TCCA,11-134440340-134440380-TCCA,11-134440377-134440392-CCAC,11-134440389-134440428-CCAT,11-134440429-134440448-CCAT,11-134440457-134440471-CCAT,11-134440464-134440495-TCCATCCG,11-134440488-134440500-TCCA,11-134440502-134440516-CATC,11-134440517-134440540-CCAT,11-134440550-134440580-CATC,11-134440582-134440600-CATC,11-134440602-134440640-CATC,11-134440642-134440660-CATC,11-134440677-134440691-CCAT,11-134440692-134440715-TCCA;MOTIFS=CCAT,CCAC,TCCATCCG,ATCC,CATC,TCCA;STRUC=<VC46548>	HPRC,HGSVC	Yes	0.137	Yes	NA,NA	NA	NA
chr11:134444427	373517	DEL	68	0.9096	0.368	452	NA	NA	NA	NA	NA	NA	NA	NA	NA	No	ID=11-134444349-134444358-AG;MOTIFS=AG;STRUC=(AG)n	HPRC,HGSVC,1KG-ONT	No	0.625	Yes	NA,NA	NA	NA
chr11:134444438	373518	DEL	69	0.8969	0.3673	11	NA	NA	NA	NA	NA	NA	NA	NA	NA	No	ID=11-134444349-134444358-AG;MOTIFS=AG;STRUC=(AG)n	HPRC,HGSVC,1KG-ONT	No	0.577	No	NA,NA	NA	NA
chr11:134444564	373519	INS	204	0.8053	0.6803	1	NA	NA	NA	NA	NA	NA	NA	NA	NA	No	NA	NA	No	1.654	No	NA,NA	NA	NA
chr11:134444703	373520	DEL	68	0.9645	0.2162	40	NA	NA	NA	NA	NA	NA	NA	NA	NA	No	NA	HPRC,HGSVC,1KG-ONT	No	0.904	Yes	NA,NA	NA	NA
chr11:134451471	373522	INS	350	0.9534	0.1987	344	NA	NA	NA	NA	NA	NA	NA	NA	NA	No	NA	HPRC,HGSVC,1KG-ONT	No	0.036	Yes	NA,NA	NA	NA
chr11:134451471	373521	INS	490	0.8548	0.6746	27	NA	NA	NA	NA	NA	NA	NA	NA	NA	No	NA	HPRC,HGSVC,1KG-ONT	No	0.036	Yes	NA,NA	NA	NA
chr11:134451515	373523	DEL	280	0.9204	0.2896	45	NA	NA	NA	NA	NA	NA	NA	NA	NA	No	ID=11-134451559-134451699-GTAAATACCCTCACCATGGCTGACGCTGAGACCTTGGGGTTGGGATGGGCACGATGCTGGTTTCAGTGGT;MOTIFS=GTAAATACCCTCACCATGGCTGACGCTGAGACCTTGGGGTTGGGATGGGCACGATGCTGGTTTCAGTGGT;STRUC=(GTAAATACCCTCACCATGGCTGACGCTGAGACCTTGGGGTTGGGATGGGCACGATGCTGGTTTCAGTGGT)n	1KG-ONT	No	0.863	Yes	NA,NA	NA	NA
chr11:134451559	373524	INS	70	0.8717	0.495	191	NA	NA	NA	NA	NA	NA	NA	NA	NA	No	ID=11-134451559-134451699-GTAAATACCCTCACCATGGCTGACGCTGAGACCTTGGGGTTGGGATGGGCACGATGCTGGTTTCAGTGGT;MOTIFS=GTAAATACCCTCACCATGGCTGACGCTGAGACCTTGGGGTTGGGATGGGCACGATGCTGGTTTCAGTGGT;STRUC=(GTAAATACCCTCACCATGGCTGACGCTGAGACCTTGGGGTTGGGATGGGCACGATGCTGGTTTCAGTGGT)n	HPRC,HGSVC,1KG-ONT	No	0.036	Yes	NA,NA	NA	NA
chr11:134451559	373525	INS	140	0.8822	0.4826	4	NA	NA	NA	NA	NA	NA	NA	NA	NA	No	ID=11-134451559-134451699-GTAAATACCCTCACCATGGCTGACGCTGAGACCTTGGGGTTGGGATGGGCACGATGCTGGTTTCAGTGGT;MOTIFS=GTAAATACCCTCACCATGGCTGACGCTGAGACCTTGGGGTTGGGATGGGCACGATGCTGGTTTCAGTGGT;STRUC=(GTAAATACCCTCACCATGGCTGACGCTGAGACCTTGGGGTTGGGATGGGCACGATGCTGGTTTCAGTGGT)n	NA	No	0.036	Yes	NA,NA	NA	NA
chr11:134451559	373526	INS	280	0.8894	0.4284	467	NA	NA	NA	NA	NA	NA	NA	NA	NA	No	ID=11-134451559-134451699-GTAAATACCCTCACCATGGCTGACGCTGAGACCTTGGGGTTGGGATGGGCACGATGCTGGTTTCAGTGGT;MOTIFS=GTAAATACCCTCACCATGGCTGACGCTGAGACCTTGGGGTTGGGATGGGCACGATGCTGGTTTCAGTGGT;STRUC=(GTAAATACCCTCACCATGGCTGACGCTGAGACCTTGGGGTTGGGATGGGCACGATGCTGGTTTCAGTGGT)n	HPRC,HGSVC,1KG-ONT	No	0.036	Yes	NA,NA	NA	NA
chr11:134451629	373527	INS	840	0.9766	0.2416	101	NA	NA	NA	NA	NA	NA	NA	NA	NA	No	ID=11-134451559-134451699-GTAAATACCCTCACCATGGCTGACGCTGAGACCTTGGGGTTGGGATGGGCACGATGCTGGTTTCAGTGGT;MOTIFS=GTAAATACCCTCACCATGGCTGACGCTGAGACCTTGGGGTTGGGATGGGCACGATGCTGGTTTCAGTGGT;STRUC=(GTAAATACCCTCACCATGGCTGACGCTGAGACCTTGGGGTTGGGATGGGCACGATGCTGGTTTCAGTGGT)n	HPRC,HGSVC	No	0.055	Yes	NA,NA	NA	NA
chr11:134451629	373528	INS	560	0.7986	0.6967	14	NA	NA	NA	NA	NA	NA	NA	NA	NA	No	ID=11-134451559-134451699-GTAAATACCCTCACCATGGCTGACGCTGAGACCTTGGGGTTGGGATGGGCACGATGCTGGTTTCAGTGGT;MOTIFS=GTAAATACCCTCACCATGGCTGACGCTGAGACCTTGGGGTTGGGATGGGCACGATGCTGGTTTCAGTGGT;STRUC=(GTAAATACCCTCACCATGGCTGACGCTGAGACCTTGGGGTTGGGATGGGCACGATGCTGGTTTCAGTGGT)n	HPRC,HGSVC	No	0.055	Yes	NA,NA	NA	NA
chr11:134451671	373529	INS	420	0.8485	0.5471	3	NA	NA	NA	NA	NA	NA	NA	NA	NA	No	ID=11-134451559-134451699-GTAAATACCCTCACCATGGCTGACGCTGAGACCTTGGGGTTGGGATGGGCACGATGCTGGTTTCAGTGGT;MOTIFS=GTAAATACCCTCACCATGGCTGACGCTGAGACCTTGGGGTTGGGATGGGCACGATGCTGGTTTCAGTGGT;STRUC=(GTAAATACCCTCACCATGGCTGACGCTGAGACCTTGGGGTTGGGATGGGCACGATGCTGGTTTCAGTGGT)n	HPRC,HGSVC,1KG-ONT	No	0.055	Yes	NA,NA	NA	NA
chr11:134451673	373530	DEL	70	0.8225	0.631	164	NA	NA	NA	NA	NA	NA	NA	NA	NA	No	ID=11-134451559-134451699-GTAAATACCCTCACCATGGCTGACGCTGAGACCTTGGGGTTGGGATGGGCACGATGCTGGTTTCAGTGGT;MOTIFS=GTAAATACCCTCACCATGGCTGACGCTGAGACCTTGGGGTTGGGATGGGCACGATGCTGGTTTCAGTGGT;STRUC=(GTAAATACCCTCACCATGGCTGACGCTGAGACCTTGGGGTTGGGATGGGCACGATGCTGGTTTCAGTGGT)n	HPRC,HGSVC,1KG-ONT	No	0.398	Yes	NA,NA	NA	NA
chr11:134451698	373531	INS	75	0.8855	0.4452	6	NA	NA	NA	NA	NA	NA	NA	NA	NA	No	ID=11-134451559-134451699-GTAAATACCCTCACCATGGCTGACGCTGAGACCTTGGGGTTGGGATGGGCACGATGCTGGTTTCAGTGGT;MOTIFS=GTAAATACCCTCACCATGGCTGACGCTGAGACCTTGGGGTTGGGATGGGCACGATGCTGGTTTCAGTGGT;STRUC=(GTAAATACCCTCACCATGGCTGACGCTGAGACCTTGGGGTTGGGATGGGCACGATGCTGGTTTCAGTGGT)n	HPRC,HGSVC,1KG-ONT	No	0.002	Yes	NA,NA	NA	NA
chr11:134451741	373532	INS	350	0.9311	0.2665	104	NA	NA	NA	NA	NA	NA	NA	NA	NA	No	ID=11-134451559-134451699-GTAAATACCCTCACCATGGCTGACGCTGAGACCTTGGGGTTGGGATGGGCACGATGCTGGTTTCAGTGGT;MOTIFS=GTAAATACCCTCACCATGGCTGACGCTGAGACCTTGGGGTTGGGATGGGCACGATGCTGGTTTCAGTGGT;STRUC=(GTAAATACCCTCACCATGGCTGACGCTGAGACCTTGGGGTTGGGATGGGCACGATGCTGGTTTCAGTGGT)n	HPRC,HGSVC,1KG-ONT	No	0.002	Yes	NA,NA	NA	NA
chr11:134451805	373534	INS	71	0.8165	0.6701	4	NA	NA	NA	NA	NA	NA	NA	NA	NA	No	ID=11-134451559-134451699-GTAAATACCCTCACCATGGCTGACGCTGAGACCTTGGGGTTGGGATGGGCACGATGCTGGTTTCAGTGGT;MOTIFS=GTAAATACCCTCACCATGGCTGACGCTGAGACCTTGGGGTTGGGATGGGCACGATGCTGGTTTCAGTGGT;STRUC=(GTAAATACCCTCACCATGGCTGACGCTGAGACCTTGGGGTTGGGATGGGCACGATGCTGGTTTCAGTGGT)n	HPRC,HGSVC,1KG-ONT	No	0.004	Yes	NA,NA	NA	NA
chr11:134451845	373535	INS	71	0.8611	0.5352	47	NA	NA	NA	NA	NA	NA	NA	NA	NA	No	ID=11-134451559-134451699-GTAAATACCCTCACCATGGCTGACGCTGAGACCTTGGGGTTGGGATGGGCACGATGCTGGTTTCAGTGGT;MOTIFS=GTAAATACCCTCACCATGGCTGACGCTGAGACCTTGGGGTTGGGATGGGCACGATGCTGGTTTCAGTGGT;STRUC=(GTAAATACCCTCACCATGGCTGACGCTGAGACCTTGGGGTTGGGATGGGCACGATGCTGGTTTCAGTGGT)n	HPRC,HGSVC,1KG-ONT	No	0.09	Yes	NA,NA	NA	NA
chr11:134451874	373536	DEL	71	0.8398	0.6048	3	NA	NA	NA	NA	NA	NA	NA	NA	NA	No	ID=11-134451559-134451699-GTAAATACCCTCACCATGGCTGACGCTGAGACCTTGGGGTTGGGATGGGCACGATGCTGGTTTCAGTGGT;MOTIFS=GTAAATACCCTCACCATGGCTGACGCTGAGACCTTGGGGTTGGGATGGGCACGATGCTGGTTTCAGTGGT;STRUC=(GTAAATACCCTCACCATGGCTGACGCTGAGACCTTGGGGTTGGGATGGGCACGATGCTGGTTTCAGTGGT)n	HPRC,HGSVC,1KG-ONT	No	0.847	No	NA,NA	NA	NA
chr11:134452004	373537	INS	74	0.8124	0.6633	3	NA	NA	NA	NA	NA	NA	NA	NA	NA	No	NA	HPRC,HGSVC,1KG-ONT	No	1.686	No	NA,NA	NA	NA
chr11:134457418	373538	DEL	266	0.8133	0.6651	49	NA	NA	NA	NA	NA	NA	NA	NA	NA	No	NA	HPRC,HGSVC,1KG-ONT	No	4.428	Yes	NA,NA	NA	NA
chr11:134457457	373539	DEL	228	0.9699	0.117	264	NA	NA	NA	NA	NA	NA	NA	NA	NA	No	NA	HPRC,HGSVC,1KG-ONT	No	3.814	Yes	NA,NA	NA	NA
chr11:134457495	373540	DEL	230	0.9863	0.0432	685	NA	NA	NA	NA	NA	NA	NA	NA	NA	No	NA	HPRC,HGSVC,1KG-ONT	No	4.707	Yes	NA,NA	NA	NA
chr11:134457546	373541	DEL	114	0.8641	0.5031	1	NA	NA	NA	NA	NA	NA	NA	NA	NA	No	NA	NA	No	4.776	No	NA,NA	NA	NA
chr11:134457582	373542	INS	384	0.8065	0.6695	2	NA	NA	NA	NA	NA	NA	NA	NA	NA	No	NA	NA	No	0.004	No	NA,NA	NA	NA
chr11:134457584	373543	DEL	306	0.8733	0.4588	5	NA	NA	NA	NA	NA	NA	NA	NA	NA	No	NA	HPRC,HGSVC,1KG-ONT	No	4.734	No	NA,NA	NA	NA
chr11:134457600	373544	INS	154	0.8511	0.5547	9	NA	NA	NA	NA	NA	NA	NA	NA	NA	No	NA	NA	No	0.003	Yes	NA,NA	NA	NA
chr11:134457967	373545	DEL	75	0.8223	0.6583	1	NA	NA	NA	NA	NA	NA	NA	NA	NA	No	NA	NA	No	3.69	No	NA,NA	NA	NA
chr11:134458801	373546	INS	343	0.9465	0.2437	5	NA	NA	NA	NA	NA	NA	NA	NA	NA	No	NA	HPRC,HGSVC,1KG-ONT	Yes	0.234	Yes	NA,NA	NA	NA
chr11:134459246	373547	DEL	179	0.8544	0.5456	3	NA	NA	NA	NA	NA	NA	NA	NA	NA	No	NA	HGSVC,1KG-ONT	Yes	0.683	No	NA,NA	NA	NA
chr11:134477028	373548	DEL	171	0.8351	0.6125	4	NA	NA	NA	NA	NA	NA	NA	NA	NA	No	ID=11-134477016-134477029-GAG;MOTIFS=GAG;STRUC=<TR715611>	NA	Yes	1.378	No	NA,NA	NA	NA
chr11:134483481	373549	INS	52	0.8337	0.6103	4	NA	NA	NA	NA	NA	NA	NA	NA	NA	No	NA	NA	No	2.098	Yes	NA,NA	NA	NA
chr11:134483481	373552	INS	104	0.8466	0.5934	512	NA	NA	NA	NA	NA	NA	NA	NA	NA	No	NA	HPRC,HGSVC,1KG-ONT	No	2.098	Yes	NA,NA	NA	NA
chr11:134483481	373551	INS	156	0.8535	0.6847	9	NA	NA	NA	NA	NA	NA	NA	NA	NA	No	NA	HPRC	No	2.098	Yes	NA,NA	NA	NA
chr11:134483481	373550	INS	104	0.968	0.1471	523	NA	NA	NA	NA	NA	NA	NA	NA	NA	No	NA	HPRC,HGSVC,1KG-ONT	No	2.098	Yes	NA,NA	NA	NA
chr11:134483506	373553	DEL	52	0.9658	0.3001	1	NA	NA	NA	NA	NA	NA	NA	NA	NA	No	ID=11-134483481-134483533-TCCAGAGTATCTCCCCCTCCGGCCGGAAGTTCTGTCTAACCGATACGGGTTA;MOTIFS=TCCAGAGTATCTCCCCCTCCGGCCGGAAGTTCTGTCTAACCGATACGGGTTA;STRUC=(TCCAGAGTATCTCCCCCTCCGGCCGGAAGTTCTGTCTAACCGATACGGGTTA)n	HPRC	No	0.476	No	NA,NA	NA	NA
chr11:134486381	373554	INS	174	0.8022	0.6903	13	NA	NA	NA	NA	NA	NA	NA	NA	NA	No	NA	1KG-ONT	Yes	2.098	Yes	NA,NA	NA	NA
chr11:134486400	373555	INS	72	0.8454	0.5962	72	NA	NA	NA	NA	NA	NA	NA	NA	NA	No	NA	NA	Yes	2.098	Yes	NA,NA	NA	NA
chr11:134486406	373556	DEL	93	0.8844	0.4137	76	NA	NA	NA	NA	NA	NA	NA	NA	NA	No	NA	HGSVC	No	0.708	No	NA,NA	NA	NA
chr11:134486420	373557	DEL	130	0.8567	0.5295	3	NA	NA	NA	NA	NA	NA	NA	NA	NA	No	NA	HGSVC	No	0.708	No	NA,NA	NA	NA
chr11:134486436	373558	INS	130	0.8599	0.5152	41	NA	NA	NA	NA	NA	NA	NA	NA	NA	No	NA	1KG-ONT	Yes	0.201	Yes	NA,NA	NA	NA
chr11:134486436	373559	DEL	58	0.8526	0.5702	380	NA	NA	NA	NA	NA	NA	NA	NA	NA	No	NA	HPRC,HGSVC,1KG-ONT	No	0.389	Yes	NA,NA	NA	NA
chr11:134487215	373560	INS	53	0.8379	0.5651	42	NA	NA	NA	NA	NA	NA	NA	NA	NA	No	NA	1KG-ONT	No	0.137	Yes	NA,NA	NA	NA
chr11:134487215	373561	DEL	53	0.8899	0.4128	2	NA	NA	NA	NA	NA	NA	NA	NA	NA	No	NA	HPRC	No	0.274	Yes	NA,NA	NA	NA
chr11:134487399	373562	DEL	102	0.8683	0.5043	1	NA	NA	NA	NA	NA	NA	NA	NA	NA	No	NA	NA	No	0.26	No	NA,NA	NA	NA
chr11:134487401	373563	DEL	51	0.9166	0.5768	25	NA	NA	NA	NA	NA	NA	NA	NA	NA	No	NA	HPRC	No	0.26	Yes	NA,NA	NA	NA
chr11:134487633	373564	DEL	52	0.8622	0.5172	1	NA	NA	NA	NA	NA	NA	NA	NA	NA	No	NA	HPRC	No	0.353	No	NA,NA	NA	NA
chr11:134489390	373565	DEL	264	0.8423	0.5984	30	NA	NA	NA	NA	NA	NA	NA	NA	NA	No	ID=11-134489390-134489496-ACACAGCCACCCCTCCCCTGACAACCTCAGGTC;MOTIFS=ACACAGCCACCCCTCCCCTGACAACCTCAGGTC;STRUC=(ACACAGCCACCCCTCCCCTGACAACCTCAGGTC)n	HPRC,HGSVC,1KG-ONT	No	5.555	Yes	NA,NA	NA	NA
chr11:134489416	373566	DEL	198	0.8726	0.5234	771	NA	NA	NA	NA	NA	NA	NA	NA	NA	No	ID=11-134489390-134489496-ACACAGCCACCCCTCCCCTGACAACCTCAGGTC;MOTIFS=ACACAGCCACCCCTCCCCTGACAACCTCAGGTC;STRUC=(ACACAGCCACCCCTCCCCTGACAACCTCAGGTC)n	HPRC,HGSVC,1KG-ONT	No	5.063	Yes	NA,NA	NA	NA
chr11:134489449	373567	INS	231	0.8938	0.3682	31	NA	NA	NA	NA	NA	NA	NA	NA	NA	No	ID=11-134489390-134489496-ACACAGCCACCCCTCCCCTGACAACCTCAGGTC;MOTIFS=ACACAGCCACCCCTCCCCTGACAACCTCAGGTC;STRUC=(ACACAGCCACCCCTCCCCTGACAACCTCAGGTC)n	HPRC,HGSVC	No	2.046	Yes	NA,NA	NA	NA
chr11:134489572	373568	INS	99	0.8512	0.5457	8	NA	NA	NA	NA	NA	NA	NA	NA	NA	No	ID=11-134489390-134489496-ACACAGCCACCCCTCCCCTGACAACCTCAGGTC;MOTIFS=ACACAGCCACCCCTCCCCTGACAACCTCAGGTC;STRUC=(ACACAGCCACCCCTCCCCTGACAACCTCAGGTC)n	1KG-ONT	No	0.226	Yes	NA,NA	NA	NA
chr11:134490824	373569	DEL	147	0.8537	0.5595	531	NA	NA	NA	NA	NA	NA	NA	NA	NA	No	ID=11-134490692-134490885-TGTGCATTCTGGGGGATACACTTCTGCTCACACGCATTAGATTTTGGTG;MOTIFS=TGTGCATTCTGGGGGATACACTTCTGCTCACACGCATTAGATTTTGGTG;STRUC=(TGTGCATTCTGGGGGATACACTTCTGCTCACACGCATTAGATTTTGGTG)n	HPRC	No	0.718	Yes	NA,NA	NA	NA
chr11:134490868	373570	DEL	343	0.8779	0.4467	1	NA	NA	NA	NA	NA	NA	NA	NA	NA	No	ID=11-134490692-134490885-TGTGCATTCTGGGGGATACACTTCTGCTCACACGCATTAGATTTTGGTG;MOTIFS=TGTGCATTCTGGGGGATACACTTCTGCTCACACGCATTAGATTTTGGTG;STRUC=(TGTGCATTCTGGGGGATACACTTCTGCTCACACGCATTAGATTTTGGTG)n	NA	No	1.112	No	NA,NA	NA	NA
chr11:134490886	373571	DEL	98	0.8392	0.6212	3	NA	NA	NA	NA	NA	NA	NA	NA	NA	No	ID=11-134490692-134490885-TGTGCATTCTGGGGGATACACTTCTGCTCACACGCATTAGATTTTGGTG;MOTIFS=TGTGCATTCTGGGGGATACACTTCTGCTCACACGCATTAGATTTTGGTG;STRUC=(TGTGCATTCTGGGGGATACACTTCTGCTCACACGCATTAGATTTTGGTG)n	HGSVC,1KG-ONT	No	1.567	No	NA,NA	NA	NA
chr11:134490971	373572	INS	147	0.8319	0.6293	1	NA	NA	NA	NA	NA	NA	NA	NA	NA	No	ID=11-134490692-134490885-TGTGCATTCTGGGGGATACACTTCTGCTCACACGCATTAGATTTTGGTG;MOTIFS=TGTGCATTCTGGGGGATACACTTCTGCTCACACGCATTAGATTTTGGTG;STRUC=(TGTGCATTCTGGGGGATACACTTCTGCTCACACGCATTAGATTTTGGTG)n	NA	No	0.234	No	NA,NA	NA	NA
chr11:134491085	373573	INS	245	0.8196	0.6773	5	NA	NA	NA	NA	NA	NA	NA	NA	NA	No	NA	NA	No	0.234	Yes	NA,NA	NA	NA
chr11:134492534	373574	DEL	3012	0.9245	0.3182	31	NA	NA	NA	NA	NA	NA	NA	NA	NA	No	ID=11-134495202-134495210-A;MOTIFS=A;STRUC=<TR715624>	HPRC,HGSVC,1KG-ONT	Yes	1.448	Yes	NA,NA	NA	NA
chr11:134507852	373575	INS	72	0.8476	0.5477	599	NA	NA	NA	NA	NA	NA	NA	NA	NA	No	ID=11-134507845-134507923-CTCCCCAGCATGCTAACCGCCTTC,11-134507900-134507994-GCATGCTAACCGCCTTCCTCCCCG;MOTIFS=CTCCCCAGCATGCTAACCGCCTTC,GCATGCTAACCGCCTTCCTCCCCG;STRUC=<VC46557>	HPRC,HGSVC,1KG-ONT	No	2.224	Yes	NA,NA	NA	NA
chr11:134507852	373579	DEL	96	0.8764	0.4439	4	NA	NA	NA	NA	NA	NA	NA	NA	NA	No	ID=11-134507845-134507923-CTCCCCAGCATGCTAACCGCCTTC,11-134507900-134507994-GCATGCTAACCGCCTTCCTCCCCG;MOTIFS=CTCCCCAGCATGCTAACCGCCTTC,GCATGCTAACCGCCTTCCTCCCCG;STRUC=<VC46557>	HPRC,HGSVC,1KG-ONT	No	3.634	Yes	NA,NA	NA	NA
chr11:134507852	373578	DEL	72	0.9317	0.5189	148	NA	NA	NA	NA	NA	NA	NA	NA	NA	No	ID=11-134507845-134507923-CTCCCCAGCATGCTAACCGCCTTC,11-134507900-134507994-GCATGCTAACCGCCTTCCTCCCCG;MOTIFS=CTCCCCAGCATGCTAACCGCCTTC,GCATGCTAACCGCCTTCCTCCCCG;STRUC=<VC46557>	HPRC,HGSVC,1KG-ONT	No	4.41	Yes	NA,NA	NA	NA
chr11:134507852	373577	INS	240	0.8357	0.6254	5	NA	NA	NA	NA	NA	NA	NA	NA	NA	No	ID=11-134507845-134507923-CTCCCCAGCATGCTAACCGCCTTC,11-134507900-134507994-GCATGCTAACCGCCTTCCTCCCCG;MOTIFS=CTCCCCAGCATGCTAACCGCCTTC,GCATGCTAACCGCCTTCCTCCCCG;STRUC=<VC46557>	NA	No	2.224	Yes	NA,NA	NA	NA
chr11:134507852	373576	INS	192	0.8167	0.6542	4	NA	NA	NA	NA	NA	NA	NA	NA	NA	No	ID=11-134507845-134507923-CTCCCCAGCATGCTAACCGCCTTC,11-134507900-134507994-GCATGCTAACCGCCTTCCTCCCCG;MOTIFS=CTCCCCAGCATGCTAACCGCCTTC,GCATGCTAACCGCCTTCCTCCCCG;STRUC=<VC46557>	HPRC	No	2.224	Yes	NA,NA	NA	NA
chr11:134507875	373580	DEL	120	0.8631	0.5168	577	NA	NA	NA	NA	NA	NA	NA	NA	NA	No	ID=11-134507845-134507923-CTCCCCAGCATGCTAACCGCCTTC,11-134507900-134507994-GCATGCTAACCGCCTTCCTCCCCG;MOTIFS=CTCCCCAGCATGCTAACCGCCTTC,GCATGCTAACCGCCTTCCTCCCCG;STRUC=<VC46557>	NA	No	0.459	Yes	NA,NA	NA	NA
chr11:134507876	373581	INS	120	0.8801	0.4389	38	NA	NA	NA	NA	NA	NA	NA	NA	NA	No	ID=11-134507845-134507923-CTCCCCAGCATGCTAACCGCCTTC,11-134507900-134507994-GCATGCTAACCGCCTTCCTCCCCG;MOTIFS=CTCCCCAGCATGCTAACCGCCTTC,GCATGCTAACCGCCTTCCTCCCCG;STRUC=<VC46557>	HPRC,HGSVC	No	2.066	Yes	NA,NA	NA	NA
chr11:134507876	373582	INS	144	0.8142	0.6659	18	NA	NA	NA	NA	NA	NA	NA	NA	NA	No	ID=11-134507845-134507923-CTCCCCAGCATGCTAACCGCCTTC,11-134507900-134507994-GCATGCTAACCGCCTTCCTCCCCG;MOTIFS=CTCCCCAGCATGCTAACCGCCTTC,GCATGCTAACCGCCTTCCTCCCCG;STRUC=<VC46557>	HPRC,HGSVC	No	2.066	Yes	NA,NA	NA	NA
chr11:134507876	373583	INS	216	0.8428	0.5656	11	NA	NA	NA	NA	NA	NA	NA	NA	NA	No	ID=11-134507845-134507923-CTCCCCAGCATGCTAACCGCCTTC,11-134507900-134507994-GCATGCTAACCGCCTTCCTCCCCG;MOTIFS=CTCCCCAGCATGCTAACCGCCTTC,GCATGCTAACCGCCTTCCTCCCCG;STRUC=<VC46557>	NA	No	2.066	Yes	NA,NA	NA	NA
chr11:134507876	373584	INS	288	0.8869	0.4567	5	NA	NA	NA	NA	NA	NA	NA	NA	NA	No	ID=11-134507845-134507923-CTCCCCAGCATGCTAACCGCCTTC,11-134507900-134507994-GCATGCTAACCGCCTTCCTCCCCG;MOTIFS=CTCCCCAGCATGCTAACCGCCTTC,GCATGCTAACCGCCTTCCTCCCCG;STRUC=<VC46557>	NA	No	2.066	No	NA,NA	NA	NA
chr11:134507876	373585	INS	312	0.88	0.4589	2	NA	NA	NA	NA	NA	NA	NA	NA	NA	No	ID=11-134507845-134507923-CTCCCCAGCATGCTAACCGCCTTC,11-134507900-134507994-GCATGCTAACCGCCTTCCTCCCCG;MOTIFS=CTCCCCAGCATGCTAACCGCCTTC,GCATGCTAACCGCCTTCCTCCCCG;STRUC=<VC46557>	NA	No	2.066	No	NA,NA	NA	NA
chr11:134507876	373586	DEL	72	0.9809	0.0737	460	NA	NA	NA	NA	NA	NA	NA	NA	NA	No	ID=11-134507845-134507923-CTCCCCAGCATGCTAACCGCCTTC,11-134507900-134507994-GCATGCTAACCGCCTTCCTCCCCG;MOTIFS=CTCCCCAGCATGCTAACCGCCTTC,GCATGCTAACCGCCTTCCTCCCCG;STRUC=<VC46557>	HPRC,HGSVC,1KG-ONT	No	4.091	Yes	NA,NA	NA	NA
chr11:134507899	373587	INS	263	0.8234	0.6269	2	NA	NA	NA	NA	NA	NA	NA	NA	NA	No	ID=11-134507845-134507923-CTCCCCAGCATGCTAACCGCCTTC,11-134507900-134507994-GCATGCTAACCGCCTTCCTCCCCG;MOTIFS=CTCCCCAGCATGCTAACCGCCTTC,GCATGCTAACCGCCTTCCTCCCCG;STRUC=<VC46557>	NA	No	2.066	No	NA,NA	NA	NA
chr11:134507924	373588	INS	96	0.969	0.1351	59	NA	NA	NA	NA	NA	NA	NA	NA	NA	No	ID=11-134507845-134507923-CTCCCCAGCATGCTAACCGCCTTC,11-134507900-134507994-GCATGCTAACCGCCTTCCTCCCCG;MOTIFS=CTCCCCAGCATGCTAACCGCCTTC,GCATGCTAACCGCCTTCCTCCCCG;STRUC=<VC46557>	HPRC,HGSVC,1KG-ONT	No	2.066	Yes	NA,NA	NA	NA
chr11:134507924	373589	INS	168	0.8451	0.5867	6	NA	NA	NA	NA	NA	NA	NA	NA	NA	No	ID=11-134507845-134507923-CTCCCCAGCATGCTAACCGCCTTC,11-134507900-134507994-GCATGCTAACCGCCTTCCTCCCCG;MOTIFS=CTCCCCAGCATGCTAACCGCCTTC,GCATGCTAACCGCCTTCCTCCCCG;STRUC=<VC46557>	HPRC,HGSVC	No	2.066	No	NA,NA	NA	NA
chr11:134513679	373590	DEL	89	0.876	0.4705	5	NA	NA	NA	NA	NA	NA	NA	NA	NA	No	NA	1KG-ONT	Yes	4.212	Yes	NA,NA	NA	NA
chr11:134523449	373591	INS	654	0.8565	0.5317	29	NA	NA	NA	NA	NA	NA	NA	NA	NA	No	NA	HPRC	No	1.772	Yes	NA,NA	NA	NA
chr11:134523462	373592	DEL	140	0.8074	0.6652	3	NA	NA	NA	NA	NA	NA	NA	NA	NA	No	NA	HGSVC,1KG-ONT	Yes	0.077	No	NA,NA	NA	NA
chr11:134523468	373593	DEL	434	0.9429	0.2213	11	NA	NA	NA	NA	NA	NA	NA	NA	NA	No	NA	HGSVC	No	0.038	No	NA,NA	NA	NA
chr11:134523470	373594	DEL	87	0.8053	0.6941	5	NA	NA	NA	NA	NA	NA	NA	NA	NA	No	NA	HPRC,HGSVC,1KG-ONT	Yes	0.077	No	NA,NA	NA	NA
chr11:134523477	373595	INS	187	0.9209	0.4625	19	NA	NA	NA	NA	NA	NA	NA	NA	NA	No	NA	HPRC,HGSVC,1KG-ONT	No	1.772	Yes	NA,NA	NA	NA
chr11:134523477	373596	DEL	186	0.8017	0.6887	23	NA	NA	NA	NA	NA	NA	NA	NA	NA	No	NA	HPRC,HGSVC,1KG-ONT	No	0.067	No	NA,NA	NA	NA
chr11:134523477	373597	DEL	248	0.7993	0.6971	10	NA	NA	NA	NA	NA	NA	NA	NA	NA	No	NA	HPRC,HGSVC,1KG-ONT	No	0.031	No	NA,NA	NA	NA
chr11:134523480	373601	DEL	527	0.8393	0.5835	3	NA	NA	NA	NA	NA	NA	NA	NA	NA	No	NA	HGSVC	No	0.036	No	NA,NA	NA	NA
chr11:134523480	373602	DEL	713	0.9271	0.2608	1	NA	NA	NA	NA	NA	NA	NA	NA	NA	No	NA	NA	No	0.04	No	NA,NA	NA	NA
chr11:134523480	373600	DEL	155	0.8059	0.6835	336	NA	NA	NA	NA	NA	NA	NA	NA	NA	No	NA	HGSVC,1KG-ONT	Yes	0.067	Yes	NA,NA	NA	NA
chr11:134523480	373599	DEL	93	0.8581	0.529	12	NA	NA	NA	NA	NA	NA	NA	NA	NA	No	NA	HPRC,HGSVC,1KG-ONT	Yes	0.077	No	NA,NA	NA	NA
chr11:134523480	373598	INS	62	0.8367	0.6087	15	NA	NA	NA	NA	NA	NA	NA	NA	NA	No	NA	HPRC,HGSVC	No	1.772	Yes	NA,NA	NA	NA
chr11:134523495	373603	DEL	62	0.8997	0.3704	27	NA	NA	NA	NA	NA	NA	NA	NA	NA	No	NA	HPRC,HGSVC	Yes	0.108	Yes	NA,NA	NA	NA
chr11:134523511	373604	INS	124	0.8675	0.4988	73	NA	NA	NA	NA	NA	NA	NA	NA	NA	No	NA	HPRC,HGSVC,1KG-ONT	No	1.772	Yes	NA,NA	NA	NA
chr11:134523519	373605	INS	134	0.8999	0.3481	4	NA	NA	NA	NA	NA	NA	NA	NA	NA	No	NA	HPRC,HGSVC,1KG-ONT	No	1.772	Yes	NA,NA	NA	NA
chr11:134523557	373606	INS	128	0.7966	0.6848	22	NA	NA	NA	NA	NA	NA	NA	NA	NA	No	NA	HPRC,HGSVC,1KG-ONT	No	1.772	Yes	NA,NA	NA	NA
chr11:134523561	373607	DEL	279	0.8486	0.552	20	NA	NA	NA	NA	NA	NA	NA	NA	NA	No	NA	HPRC,HGSVC,1KG-ONT	No	0.047	No	NA,NA	NA	NA
chr11:134523582	373608	DEL	154	0.7982	0.6978	86	NA	NA	NA	NA	NA	NA	NA	NA	NA	No	NA	HGSVC,1KG-ONT	No	0.03	Yes	NA,NA	NA	NA
chr11:134523592	373609	DEL	93	0.861	0.5337	189	NA	NA	NA	NA	NA	NA	NA	NA	NA	No	NA	HPRC,HGSVC,1KG-ONT	No	0.03	Yes	NA,NA	NA	NA
chr11:134523619	373611	INS	186	0.8473	0.5774	25	NA	NA	NA	NA	NA	NA	NA	NA	NA	No	NA	HPRC,HGSVC,1KG-ONT	No	1.654	Yes	NA,NA	NA	NA
chr11:134523623	373612	DEL	62	0.8334	0.6021	27	NA	NA	NA	NA	NA	NA	NA	NA	NA	No	NA	HPRC,HGSVC	No	0.03	Yes	NA,NA	NA	NA
chr11:134523635	373613	INS	93	0.8373	0.6318	25	NA	NA	NA	NA	NA	NA	NA	NA	NA	No	NA	HPRC,HGSVC,1KG-ONT	No	1.654	Yes	NA,NA	NA	NA
chr11:134523650	373616	INS	124	0.8609	0.5346	202	NA	NA	NA	NA	NA	NA	NA	NA	NA	No	NA	HPRC,HGSVC,1KG-ONT	No	1.654	Yes	NA,NA	NA	NA
chr11:134523650	373615	INS	310	0.8368	0.5929	7	NA	NA	NA	NA	NA	NA	NA	NA	NA	No	NA	HPRC,HGSVC,1KG-ONT	No	1.654	Yes	NA,NA	NA	NA
chr11:134523650	373614	INS	62	0.8764	0.452	29	NA	NA	NA	NA	NA	NA	NA	NA	NA	No	NA	HPRC,HGSVC	No	1.654	Yes	NA,NA	NA	NA
chr11:134523695	373617	INS	279	0.8392	0.6078	19	NA	NA	NA	NA	NA	NA	NA	NA	NA	No	NA	HPRC,HGSVC,1KG-ONT	No	1.654	Yes	NA,NA	NA	NA
chr11:134523695	373618	DEL	124	0.8095	0.6781	27	NA	NA	NA	NA	NA	NA	NA	NA	NA	No	NA	HPRC,HGSVC,1KG-ONT	No	0.032	Yes	NA,NA	NA	NA
chr11:134523712	373619	DEL	186	0.8317	0.6425	23	NA	NA	NA	NA	NA	NA	NA	NA	NA	No	NA	HPRC,HGSVC,1KG-ONT	No	0.035	Yes	NA,NA	NA	NA
chr11:134523728	373620	DEL	93	0.8513	0.5454	117	NA	NA	NA	NA	NA	NA	NA	NA	NA	No	NA	HPRC,HGSVC,1KG-ONT	No	0.032	Yes	NA,NA	NA	NA
chr11:134523757	373621	DEL	62	0.82	0.6586	133	NA	NA	NA	NA	NA	NA	NA	NA	NA	No	NA	HPRC,HGSVC	No	0.03	Yes	NA,NA	NA	NA
chr11:134523774	373622	DEL	372	0.8876	0.4072	6	NA	NA	NA	NA	NA	NA	NA	NA	NA	No	NA	HGSVC	No	0.034	No	NA,NA	NA	NA
chr11:134523841	373623	DEL	309	0.9202	0.3059	4	NA	NA	NA	NA	NA	NA	NA	NA	NA	No	NA	HPRC,HGSVC,1KG-ONT	No	0.036	No	NA,NA	NA	NA
chr11:134523902	373624	INS	93	0.8305	0.6141	55	NA	NA	NA	NA	NA	NA	NA	NA	NA	No	NA	HPRC,HGSVC,1KG-ONT	No	3.826	Yes	NA,NA	NA	NA
chr11:134523902	373625	INS	62	0.854	0.5635	152	NA	NA	NA	NA	NA	NA	NA	NA	NA	No	NA	HPRC,HGSVC,1KG-ONT	No	3.826	Yes	NA,NA	NA	NA
chr11:134523914	373626	DEL	62	0.8801	0.4475	11	NA	NA	NA	NA	NA	NA	NA	NA	NA	No	NA	HPRC,HGSVC	No	0.03	No	NA,NA	NA	NA
chr11:134523933	373627	INS	248	0.8714	0.5042	10	NA	NA	NA	NA	NA	NA	NA	NA	NA	No	NA	HPRC,HGSVC,1KG-ONT	No	1.654	Yes	NA,NA	NA	NA
chr11:134523933	373628	DEL	217	0.8844	0.4014	6	NA	NA	NA	NA	NA	NA	NA	NA	NA	No	NA	HPRC,HGSVC,1KG-ONT	No	0.033	No	NA,NA	NA	NA
chr11:134524006	373629	INS	96	0.8142	0.6782	10	NA	NA	NA	NA	NA	NA	NA	NA	NA	No	NA	HPRC,HGSVC,1KG-ONT	No	3.93	Yes	NA,NA	NA	NA
chr11:134524026	373630	DEL	124	0.8311	0.5933	12	NA	NA	NA	NA	NA	NA	NA	NA	NA	No	NA	HPRC,HGSVC,1KG-ONT	No	0.04	Yes	NA,NA	NA	NA
chr11:134524053	373631	INS	93	0.7927	0.6901	10	NA	NA	NA	NA	NA	NA	NA	NA	NA	No	NA	HPRC,HGSVC,1KG-ONT	No	1.772	Yes	NA,NA	NA	NA
chr11:134524084	373632	DEL	62	0.8589	0.5456	187	NA	NA	NA	NA	NA	NA	NA	NA	NA	No	NA	HPRC,HGSVC	No	0.038	Yes	NA,NA	NA	NA
chr11:134524224	373633	INS	93	0.8009	0.6966	228	NA	NA	NA	NA	NA	NA	NA	NA	NA	No	NA	HPRC,HGSVC	No	4.283	Yes	NA,NA	NA	NA
chr11:134524224	373634	INS	62	0.8182	0.6554	37	NA	NA	NA	NA	NA	NA	NA	NA	NA	No	NA	HPRC,HGSVC,1KG-ONT	No	4.283	Yes	NA,NA	NA	NA
chr11:134524243	373635	INS	155	0.8536	0.5412	7	NA	NA	NA	NA	NA	NA	NA	NA	NA	No	NA	HPRC,HGSVC,1KG-ONT	No	1.772	No	NA,NA	NA	NA
chr11:134526760	373636	INS	75	0.862	0.5133	83	NA	NA	NA	NA	NA	NA	NA	NA	NA	No	NA	HPRC,HGSVC,1KG-ONT	No	1.824	Yes	NA,NA	NA	NA
chr11:134530199	373640	DEL	115	0.8391	0.6064	58	NA	NA	NA	NA	NA	NA	NA	NA	NA	No	ID=11-134530230-134530363-CCCCACCCTCCTCCGTT,11-134530376-134530513-GTTCCCCACCCTCCTCCCCCACCCTCCTCC;MOTIFS=GTTCCCCACCCTCCTCCCCCACCCTCCTCC,CCCCACCCTCCTCCGTT;STRUC=<VC46560>	HPRC,HGSVC,1KG-ONT	No	0.215	Yes	NA,NA	NA	NA
chr11:134530199	373641	DEL	299	0.9051	0.3425	34	NA	NA	NA	NA	NA	NA	NA	NA	NA	No	ID=11-134530230-134530363-CCCCACCCTCCTCCGTT,11-134530376-134530513-GTTCCCCACCCTCCTCCCCCACCCTCCTCC;MOTIFS=GTTCCCCACCCTCCTCCCCCACCCTCCTCC,CCCCACCCTCCTCCGTT;STRUC=<VC46560>	HPRC,HGSVC,1KG-ONT	No	0.193	Yes	NA,NA	NA	NA
chr11:134530199	373639	DEL	98	0.9395	0.2324	4	NA	NA	NA	NA	NA	NA	NA	NA	NA	No	ID=11-134530230-134530363-CCCCACCCTCCTCCGTT,11-134530376-134530513-GTTCCCCACCCTCCTCCCCCACCCTCCTCC;MOTIFS=GTTCCCCACCCTCCTCCCCCACCCTCCTCC,CCCCACCCTCCTCCGTT;STRUC=<VC46560>	HPRC,HGSVC,1KG-ONT	No	0.215	No	NA,NA	NA	NA
chr11:134530199	373638	DEL	64	0.9009	0.3858	11	NA	NA	NA	NA	NA	NA	NA	NA	NA	No	ID=11-134530230-134530363-CCCCACCCTCCTCCGTT,11-134530376-134530513-GTTCCCCACCCTCCTCCCCCACCCTCCTCC;MOTIFS=GTTCCCCACCCTCCTCCCCCACCCTCCTCC,CCCCACCCTCCTCCGTT;STRUC=<VC46560>	HPRC,HGSVC,1KG-ONT	No	0.194	Yes	NA,NA	NA	NA
chr11:134530199	373637	INS	581	0.9043	0.353	7	NA	NA	NA	NA	NA	NA	NA	NA	NA	No	NA	NA	No	0.116	Yes	NA,NA	NA	NA
chr11:134530200	373642	INS	295	0.7959	0.6893	11	NA	NA	NA	NA	NA	NA	NA	NA	NA	No	ID=11-134530230-134530363-CCCCACCCTCCTCCGTT,11-134530376-134530513-GTTCCCCACCCTCCTCCCCCACCCTCCTCC;MOTIFS=GTTCCCCACCCTCCTCCCCCACCCTCCTCC,CCCCACCCTCCTCCGTT;STRUC=<VC46560>	NA	No	0.116	No	NA,NA	NA	NA
chr11:134530200	373643	DEL	282	0.8596	0.5325	653	NA	NA	NA	NA	NA	NA	NA	NA	NA	No	ID=11-134530230-134530363-CCCCACCCTCCTCCGTT,11-134530376-134530513-GTTCCCCACCCTCCTCCCCCACCCTCCTCC;MOTIFS=GTTCCCCACCCTCCTCCCCCACCCTCCTCC,CCCCACCCTCCTCCGTT;STRUC=<VC46560>	HPRC,HGSVC,1KG-ONT	No	0.193	Yes	NA,NA	NA	NA
chr11:134530200	373644	DEL	329	0.9397	0.2375	1	NA	NA	NA	NA	NA	NA	NA	NA	NA	No	ID=11-134530230-134530363-CCCCACCCTCCTCCGTT,11-134530376-134530513-GTTCCCCACCCTCCTCCCCCACCCTCCTCC;MOTIFS=GTTCCCCACCCTCCTCCCCCACCCTCCTCC,CCCCACCCTCCTCCGTT;STRUC=<VC46560>	HPRC,HGSVC,1KG-ONT	No	0.206	No	NA,NA	NA	NA
chr11:134530206	373645	DEL	80	0.8284	0.6631	5	NA	NA	NA	NA	NA	NA	NA	NA	NA	No	ID=11-134530230-134530363-CCCCACCCTCCTCCGTT,11-134530376-134530513-GTTCCCCACCCTCCTCCCCCACCCTCCTCC;MOTIFS=GTTCCCCACCCTCCTCCCCCACCCTCCTCC,CCCCACCCTCCTCCGTT;STRUC=<VC46560>	HPRC,HGSVC,1KG-ONT	No	0.188	Yes	NA,NA	NA	NA
chr11:134530217	373646	DEL	175	0.858	0.5447	35	NA	NA	NA	NA	NA	NA	NA	NA	NA	No	ID=11-134530230-134530363-CCCCACCCTCCTCCGTT,11-134530376-134530513-GTTCCCCACCCTCCTCCCCCACCCTCCTCC;MOTIFS=GTTCCCCACCCTCCTCCCCCACCCTCCTCC,CCCCACCCTCCTCCGTT;STRUC=<VC46560>	HPRC,HGSVC	No	0.176	Yes	NA,NA	NA	NA
chr11:134530217	373647	DEL	205	0.9292	0.292	200	NA	NA	NA	NA	NA	NA	NA	NA	NA	No	ID=11-134530230-134530363-CCCCACCCTCCTCCGTT,11-134530376-134530513-GTTCCCCACCCTCCTCCCCCACCCTCCTCC;MOTIFS=GTTCCCCACCCTCCTCCCCCACCCTCCTCC,CCCCACCCTCCTCCGTT;STRUC=<VC46560>	HPRC,HGSVC,1KG-ONT	No	0.176	Yes	NA,NA	NA	NA
chr11:134530217	373648	DEL	235	0.9383	0.2563	280	NA	NA	NA	NA	NA	NA	NA	NA	NA	No	ID=11-134530230-134530363-CCCCACCCTCCTCCGTT,11-134530376-134530513-GTTCCCCACCCTCCTCCCCCACCCTCCTCC;MOTIFS=GTTCCCCACCCTCCTCCCCCACCCTCCTCC,CCCCACCCTCCTCCGTT;STRUC=<VC46560>	HPRC,HGSVC,1KG-ONT	No	0.176	Yes	NA,NA	NA	NA
chr11:134530217	373649	DEL	265	0.8912	0.3857	125	NA	NA	NA	NA	NA	NA	NA	NA	NA	No	ID=11-134530230-134530363-CCCCACCCTCCTCCGTT,11-134530376-134530513-GTTCCCCACCCTCCTCCCCCACCCTCCTCC;MOTIFS=GTTCCCCACCCTCCTCCCCCACCCTCCTCC,CCCCACCCTCCTCCGTT;STRUC=<VC46560>	HPRC,HGSVC,1KG-ONT	No	0.176	Yes	NA,NA	NA	NA
chr11:134530230	373652	DEL	248	0.8202	0.6735	140	NA	NA	NA	NA	NA	NA	NA	NA	NA	No	ID=11-134530230-134530363-CCCCACCCTCCTCCGTT,11-134530376-134530513-GTTCCCCACCCTCCTCCCCCACCCTCCTCC;MOTIFS=GTTCCCCACCCTCCTCCCCCACCCTCCTCC,CCCCACCCTCCTCCGTT;STRUC=<VC46560>	HPRC,HGSVC,1KG-ONT	No	0.174	Yes	NA,NA	NA	NA
chr11:134530230	373651	DEL	188	0.8444	0.5837	13	NA	NA	NA	NA	NA	NA	NA	NA	NA	No	ID=11-134530230-134530363-CCCCACCCTCCTCCGTT,11-134530376-134530513-GTTCCCCACCCTCCTCCCCCACCCTCCTCC;MOTIFS=GTTCCCCACCCTCCTCCCCCACCCTCCTCC,CCCCACCCTCCTCCGTT;STRUC=<VC46560>	HPRC,HGSVC	No	0.133	Yes	NA,NA	NA	NA
chr11:134530230	373650	INS	128	0.9017	0.3695	7	NA	NA	NA	NA	NA	NA	NA	NA	NA	No	ID=11-134530230-134530363-CCCCACCCTCCTCCGTT,11-134530376-134530513-GTTCCCCACCCTCCTCCCCCACCCTCCTCC;MOTIFS=GTTCCCCACCCTCCTCCCCCACCCTCCTCC,CCCCACCCTCCTCCGTT;STRUC=<VC46560>	HPRC,1KG-ONT	No	0.116	Yes	NA,NA	NA	NA
chr11:134530231	373653	DEL	145	0.8931	0.4184	20	NA	NA	NA	NA	NA	NA	NA	NA	NA	No	ID=11-134530230-134530363-CCCCACCCTCCTCCGTT,11-134530376-134530513-GTTCCCCACCCTCCTCCCCCACCCTCCTCC;MOTIFS=GTTCCCCACCCTCCTCCCCCACCCTCCTCC,CCCCACCCTCCTCCGTT;STRUC=<VC46560>	HPRC,HGSVC,1KG-ONT	No	0.186	Yes	NA,NA	NA	NA
chr11:134530260	373654	INS	86	0.8239	0.6393	13	NA	NA	NA	NA	NA	NA	NA	NA	NA	No	ID=11-134530230-134530363-CCCCACCCTCCTCCGTT,11-134530376-134530513-GTTCCCCACCCTCCTCCCCCACCCTCCTCC;MOTIFS=GTTCCCCACCCTCCTCCCCCACCCTCCTCC,CCCCACCCTCCTCCGTT;STRUC=<VC46560>	1KG-ONT	No	0.116	Yes	NA,NA	NA	NA
chr11:134530264	373655	DEL	128	0.8805	0.4101	2	NA	NA	NA	NA	NA	NA	NA	NA	NA	No	ID=11-134530230-134530363-CCCCACCCTCCTCCGTT,11-134530376-134530513-GTTCCCCACCCTCCTCCCCCACCCTCCTCC;MOTIFS=GTTCCCCACCCTCCTCCCCCACCCTCCTCC,CCCCACCCTCCTCCGTT;STRUC=<VC46560>	HPRC,HGSVC,1KG-ONT	No	0.12	Yes	NA,NA	NA	NA
chr11:134530277	373656	INS	56	0.8136	0.6675	4	NA	NA	NA	NA	NA	NA	NA	NA	NA	No	ID=11-134530230-134530363-CCCCACCCTCCTCCGTT,11-134530376-134530513-GTTCCCCACCCTCCTCCCCCACCCTCCTCC;MOTIFS=GTTCCCCACCCTCCTCCCCCACCCTCCTCC,CCCCACCCTCCTCCGTT;STRUC=<VC46560>	HPRC	No	0.116	No	NA,NA	NA	NA
chr11:134530277	373657	DEL	55	0.8216	0.6257	2	NA	NA	NA	NA	NA	NA	NA	NA	NA	No	ID=11-134530230-134530363-CCCCACCCTCCTCCGTT,11-134530376-134530513-GTTCCCCACCCTCCTCCCCCACCCTCCTCC;MOTIFS=GTTCCCCACCCTCCTCCCCCACCCTCCTCC,CCCCACCCTCCTCCGTT;STRUC=<VC46560>	HPRC,HGSVC	No	0.113	Yes	NA,NA	NA	NA
chr11:134530277	373658	DEL	222	0.9057	0.3298	70	NA	NA	NA	NA	NA	NA	NA	NA	NA	No	ID=11-134530230-134530363-CCCCACCCTCCTCCGTT,11-134530376-134530513-GTTCCCCACCCTCCTCCCCCACCCTCCTCC;MOTIFS=GTTCCCCACCCTCCTCCCCCACCCTCCTCC,CCCCACCCTCCTCCGTT;STRUC=<VC46560>	HPRC,HGSVC,1KG-ONT	No	0.12	Yes	NA,NA	NA	NA
chr11:134530278	373659	DEL	98	0.8343	0.5961	6	NA	NA	NA	NA	NA	NA	NA	NA	NA	No	ID=11-134530230-134530363-CCCCACCCTCCTCCGTT,11-134530376-134530513-GTTCCCCACCCTCCTCCCCCACCCTCCTCC;MOTIFS=GTTCCCCACCCTCCTCCCCCACCCTCCTCC,CCCCACCCTCCTCCGTT;STRUC=<VC46560>	HPRC,HGSVC,1KG-ONT	No	0.12	Yes	NA,NA	NA	NA
chr11:134530281	373660	INS	146	0.871	0.4961	1	NA	NA	NA	NA	NA	NA	NA	NA	NA	No	ID=11-134530230-134530363-CCCCACCCTCCTCCGTT,11-134530376-134530513-GTTCCCCACCCTCCTCCCCCACCCTCCTCC;MOTIFS=GTTCCCCACCCTCCTCCCCCACCCTCCTCC,CCCCACCCTCCTCCGTT;STRUC=<VC46560>	HPRC,1KG-ONT	No	0.116	No	NA,NA	NA	NA
chr11:134530315	373661	DEL	107	0.8274	0.6382	20	NA	NA	NA	NA	NA	NA	NA	NA	NA	No	ID=11-134530230-134530363-CCCCACCCTCCTCCGTT,11-134530376-134530513-GTTCCCCACCCTCCTCCCCCACCCTCCTCC;MOTIFS=GTTCCCCACCCTCCTCCCCCACCCTCCTCC,CCCCACCCTCCTCCGTT;STRUC=<VC46560>	HPRC,HGSVC,1KG-ONT	No	0.12	Yes	NA,NA	NA	NA
chr11:134530328	373662	DEL	141	0.8377	0.6133	12	NA	NA	NA	NA	NA	NA	NA	NA	NA	No	ID=11-134530230-134530363-CCCCACCCTCCTCCGTT,11-134530376-134530513-GTTCCCCACCCTCCTCCCCCACCCTCCTCC;MOTIFS=GTTCCCCACCCTCCTCCCCCACCCTCCTCC,CCCCACCCTCCTCCGTT;STRUC=<VC46560>	HPRC,HGSVC,1KG-ONT	No	0.12	Yes	NA,NA	NA	NA
chr11:134530328	373663	DEL	171	0.808	0.6656	29	NA	NA	NA	NA	NA	NA	NA	NA	NA	No	ID=11-134530230-134530363-CCCCACCCTCCTCCGTT,11-134530376-134530513-GTTCCCCACCCTCCTCCCCCACCCTCCTCC;MOTIFS=GTTCCCCACCCTCCTCCCCCACCCTCCTCC,CCCCACCCTCCTCCGTT;STRUC=<VC46560>	HPRC,HGSVC	No	0.12	Yes	NA,NA	NA	NA
chr11:134530332	373664	DEL	60	0.9517	0.183	6	NA	NA	NA	NA	NA	NA	NA	NA	NA	No	ID=11-134530230-134530363-CCCCACCCTCCTCCGTT,11-134530376-134530513-GTTCCCCACCCTCCTCCCCCACCCTCCTCC;MOTIFS=GTTCCCCACCCTCCTCCCCCACCCTCCTCC,CCCCACCCTCCTCCGTT;STRUC=<VC46560>	HPRC,HGSVC,1KG-ONT	No	0.12	Yes	NA,NA	NA	NA
chr11:134530345	373665	DEL	154	0.8089	0.6808	9	NA	NA	NA	NA	NA	NA	NA	NA	NA	No	ID=11-134530230-134530363-CCCCACCCTCCTCCGTT,11-134530376-134530513-GTTCCCCACCCTCCTCCCCCACCCTCCTCC;MOTIFS=GTTCCCCACCCTCCTCCCCCACCCTCCTCC,CCCCACCCTCCTCCGTT;STRUC=<VC46560>	HPRC,HGSVC	No	0.12	No	NA,NA	NA	NA
chr11:134530349	373666	DEL	73	0.8676	0.5016	13	NA	NA	NA	NA	NA	NA	NA	NA	NA	No	ID=11-134530230-134530363-CCCCACCCTCCTCCGTT,11-134530376-134530513-GTTCCCCACCCTCCTCCCCCACCCTCCTCC;MOTIFS=GTTCCCCACCCTCCTCCCCCACCCTCCTCC,CCCCACCCTCCTCCGTT;STRUC=<VC46560>	HPRC,HGSVC,1KG-ONT	No	0.12	Yes	NA,NA	NA	NA
chr11:134530362	373667	DEL	116	0.8441	0.5696	22	NA	NA	NA	NA	NA	NA	NA	NA	NA	No	ID=11-134530230-134530363-CCCCACCCTCCTCCGTT,11-134530376-134530513-GTTCCCCACCCTCCTCCCCCACCCTCCTCC;MOTIFS=GTTCCCCACCCTCCTCCCCCACCCTCCTCC,CCCCACCCTCCTCCGTT;STRUC=<VC46560>	HPRC,HGSVC,1KG-ONT	No	0.12	Yes	NA,NA	NA	NA
chr11:134530392	373668	INS	302	0.8257	0.6197	3	NA	NA	NA	NA	NA	NA	NA	NA	NA	No	ID=11-134530230-134530363-CCCCACCCTCCTCCGTT,11-134530376-134530513-GTTCCCCACCCTCCTCCCCCACCCTCCTCC;MOTIFS=GTTCCCCACCCTCCTCCCCCACCCTCCTCC,CCCCACCCTCCTCCGTT;STRUC=<VC46560>	NA	No	0.131	No	NA,NA	NA	NA
chr11:134530392	373669	DEL	86	0.8168	0.6525	3	NA	NA	NA	NA	NA	NA	NA	NA	NA	No	ID=11-134530230-134530363-CCCCACCCTCCTCCGTT,11-134530376-134530513-GTTCCCCACCCTCCTCCCCCACCCTCCTCC;MOTIFS=GTTCCCCACCCTCCTCCCCCACCCTCCTCC,CCCCACCCTCCTCCGTT;STRUC=<VC46560>	HPRC,HGSVC,1KG-ONT	No	0.112	No	NA,NA	NA	NA
chr11:134530422	373670	INS	231	0.835	0.5971	3	NA	NA	NA	NA	NA	NA	NA	NA	NA	No	ID=11-134530230-134530363-CCCCACCCTCCTCCGTT,11-134530376-134530513-GTTCCCCACCCTCCTCCCCCACCCTCCTCC;MOTIFS=GTTCCCCACCCTCCTCCCCCACCCTCCTCC,CCCCACCCTCCTCCGTT;STRUC=<VC46560>	1KG-ONT	No	0.116	No	NA,NA	NA	NA
chr11:134530422	373671	INS	65	0.8626	0.5134	2	NA	NA	NA	NA	NA	NA	NA	NA	NA	No	ID=11-134530230-134530363-CCCCACCCTCCTCCGTT,11-134530376-134530513-GTTCCCCACCCTCCTCCCCCACCCTCCTCC;MOTIFS=GTTCCCCACCCTCCTCCCCCACCCTCCTCC,CCCCACCCTCCTCCGTT;STRUC=<VC46560>	HPRC	No	0.116	Yes	NA,NA	NA	NA
chr11:134530422	373672	INS	355	0.8919	0.4343	1	NA	NA	NA	NA	NA	NA	NA	NA	NA	No	ID=11-134530230-134530363-CCCCACCCTCCTCCGTT,11-134530376-134530513-GTTCCCCACCCTCCTCCCCCACCCTCCTCC;MOTIFS=GTTCCCCACCCTCCTCCCCCACCCTCCTCC,CCCCACCCTCCTCCGTT;STRUC=<VC46560>	NA	No	0.116	No	NA,NA	NA	NA
chr11:134530452	373673	INS	692	0.8832	0.4286	2	NA	NA	NA	NA	NA	NA	NA	NA	NA	No	ID=11-134530230-134530363-CCCCACCCTCCTCCGTT,11-134530376-134530513-GTTCCCCACCCTCCTCCCCCACCCTCCTCC;MOTIFS=GTTCCCCACCCTCCTCCCCCACCCTCCTCC,CCCCACCCTCCTCCGTT;STRUC=<VC46560>	NA	No	0.116	No	NA,NA	NA	NA
chr11:134530499	373674	INS	376	0.835	0.6024	6	NA	NA	NA	NA	NA	NA	NA	NA	NA	No	ID=11-134530230-134530363-CCCCACCCTCCTCCGTT,11-134530376-134530513-GTTCCCCACCCTCCTCCCCCACCCTCCTCC;MOTIFS=GTTCCCCACCCTCCTCCCCCACCCTCCTCC,CCCCACCCTCCTCCGTT;STRUC=<VC46560>	NA	No	0.116	No	NA,NA	NA	NA
chr11:134530499	373675	INS	218	0.8828	0.4458	30	NA	NA	NA	NA	NA	NA	NA	NA	NA	No	ID=11-134530230-134530363-CCCCACCCTCCTCCGTT,11-134530376-134530513-GTTCCCCACCCTCCTCCCCCACCCTCCTCC;MOTIFS=GTTCCCCACCCTCCTCCCCCACCCTCCTCC,CCCCACCCTCCTCCGTT;STRUC=<VC46560>	1KG-ONT	No	0.116	Yes	NA,NA	NA	NA
chr11:134530499	373676	INS	346	0.8036	0.6831	1	NA	NA	NA	NA	NA	NA	NA	NA	NA	No	ID=11-134530230-134530363-CCCCACCCTCCTCCGTT,11-134530376-134530513-GTTCCCCACCCTCCTCCCCCACCCTCCTCC;MOTIFS=GTTCCCCACCCTCCTCCCCCACCCTCCTCC,CCCCACCCTCCTCCGTT;STRUC=<VC46560>	NA	No	0.116	No	NA,NA	NA	NA
chr11:134530529	373677	INS	64	0.8461	0.5765	4	NA	NA	NA	NA	NA	NA	NA	NA	NA	No	ID=11-134530230-134530363-CCCCACCCTCCTCCGTT,11-134530376-134530513-GTTCCCCACCCTCCTCCCCCACCCTCCTCC;MOTIFS=GTTCCCCACCCTCCTCCCCCACCCTCCTCC,CCCCACCCTCCTCCGTT;STRUC=<VC46560>	HPRC	No	0.116	Yes	NA,NA	NA	NA
chr11:134530529	373678	INS	175	0.8115	0.6693	16	NA	NA	NA	NA	NA	NA	NA	NA	NA	No	ID=11-134530230-134530363-CCCCACCCTCCTCCGTT,11-134530376-134530513-GTTCCCCACCCTCCTCCCCCACCCTCCTCC;MOTIFS=GTTCCCCACCCTCCTCCCCCACCCTCCTCC,CCCCACCCTCCTCCGTT;STRUC=<VC46560>	HPRC,1KG-ONT	No	0.116	Yes	NA,NA	NA	NA
chr11:134530534	373679	INS	92	0.8258	0.6555	13	NA	NA	NA	NA	NA	NA	NA	NA	NA	No	NA	1KG-ONT	No	0.116	Yes	NA,NA	NA	NA
chr11:134531717	373680	INS	72	0.8798	0.4283	15	NA	NA	NA	NA	NA	NA	NA	NA	NA	No	NA	HPRC,HGSVC	No	2.066	Yes	NA,NA	NA	NA
chr11:134531717	373681	DEL	72	0.9916	0.0215	571	NA	NA	NA	NA	NA	NA	NA	NA	NA	No	NA	HPRC,HGSVC,1KG-ONT	No	0.063	Yes	NA,NA	NA	NA
chr11:134546139	373682	INS	64	0.8401	0.5953	6	NA	NA	NA	NA	NA	NA	NA	NA	NA	No	NA	NA	Yes	0.234	Yes	NA,NA	NA	NA
chr11:134554730	373683	DEL	60	0.8743	0.4424	8	NA	NA	NA	NA	NA	NA	NA	NA	NA	No	ID=11-134554730-134554790-CCTAGTTCTAACGTAGCATCGTCTTTTCTC;MOTIFS=CCTAGTTCTAACGTAGCATCGTCTTTTCTC;STRUC=<TR715706>	NA	Yes	0.792	No	NA,NA	NA	NA
chr11:134559176	373684	INS	95	0.8676	0.4569	36	NA	NA	NA	NA	NA	NA	NA	NA	NA	No	NA	HPRC,HGSVC,1KG-ONT	No	2.006	Yes	NA,NA	NA	NA
chr11:134559176	373685	INS	114	0.8626	0.5188	3	NA	NA	NA	NA	NA	NA	NA	NA	NA	No	NA	HPRC,HGSVC,1KG-ONT	No	2.006	No	NA,NA	NA	NA
chr11:134559176	373686	INS	57	0.831	0.6437	67	NA	NA	NA	NA	NA	NA	NA	NA	NA	No	NA	HPRC,HGSVC	No	2.006	Yes	NA,NA	NA	NA
chr11:134559176	373687	INS	76	0.8919	0.3847	40	NA	NA	NA	NA	NA	NA	NA	NA	NA	No	NA	HPRC,HGSVC,1KG-ONT	No	2.006	Yes	NA,NA	NA	NA
chr11:134559176	373688	INS	133	0.8226	0.6339	3	NA	NA	NA	NA	NA	NA	NA	NA	NA	No	NA	HPRC,HGSVC,1KG-ONT	No	2.006	Yes	NA,NA	NA	NA
chr11:134559267	373689	INS	60	0.8491	0.5917	2	NA	NA	NA	NA	NA	NA	NA	NA	NA	No	NA	HPRC,HGSVC	No	6.776	No	NA,NA	NA	NA
chr11:134561880	373690	DEL	55	0.9096	0.3333	84	NA	NA	NA	NA	NA	NA	NA	NA	NA	No	NA	HPRC,HGSVC,1KG-ONT	No	0.383	Yes	NA,NA	NA	NA
chr11:134565603	373692	INS	417	0.94	0.2448	269	NA	NA	NA	NA	NA	NA	NA	NA	NA	No	ID=11-134565520-134565531-TGA,11-134565577-134565588-TGA,11-134565602-134565621-GGTGAT,11-134565698-134565713-ATG,11-134565719-134565731-ATG,11-134565738-134565750-TGA;MOTIFS=GGTGAT,TGA,ATG;STRUC=<VC46563>	HPRC,HGSVC,1KG-ONT	No	0.159	Yes	NA,NA	NA	NA
chr11:134565603	373698	INS	192	0.8304	0.6062	12	NA	NA	NA	NA	NA	NA	NA	NA	NA	No	ID=11-134565520-134565531-TGA,11-134565577-134565588-TGA,11-134565602-134565621-GGTGAT,11-134565698-134565713-ATG,11-134565719-134565731-ATG,11-134565738-134565750-TGA;MOTIFS=GGTGAT,TGA,ATG;STRUC=<VC46563>	HPRC,HGSVC	No	0.159	Yes	NA,NA	NA	NA
chr11:134565603	373697	INS	249	0.9764	0.1023	623	NA	NA	NA	NA	NA	NA	NA	NA	NA	No	ID=11-134565520-134565531-TGA,11-134565577-134565588-TGA,11-134565602-134565621-GGTGAT,11-134565698-134565713-ATG,11-134565719-134565731-ATG,11-134565738-134565750-TGA;MOTIFS=GGTGAT,TGA,ATG;STRUC=<VC46563>	HPRC,HGSVC	No	0.159	Yes	NA,NA	NA	NA
chr11:134565603	373696	INS	306	0.8767	0.5049	5	NA	NA	NA	NA	NA	NA	NA	NA	NA	No	ID=11-134565520-134565531-TGA,11-134565577-134565588-TGA,11-134565602-134565621-GGTGAT,11-134565698-134565713-ATG,11-134565719-134565731-ATG,11-134565738-134565750-TGA;MOTIFS=GGTGAT,TGA,ATG;STRUC=<VC46563>	HPRC,HGSVC,1KG-ONT	No	0.159	Yes	NA,NA	NA	NA
chr11:134565603	373695	INS	420	0.9087	0.3369	497	NA	NA	NA	NA	NA	NA	NA	NA	NA	No	ID=11-134565520-134565531-TGA,11-134565577-134565588-TGA,11-134565602-134565621-GGTGAT,11-134565698-134565713-ATG,11-134565719-134565731-ATG,11-134565738-134565750-TGA;MOTIFS=GGTGAT,TGA,ATG;STRUC=<VC46563>	HPRC,HGSVC,1KG-ONT	No	0.159	Yes	NA,NA	NA	NA
chr11:134565603	373693	INS	250	0.8888	0.4171	178	NA	NA	NA	NA	NA	NA	NA	NA	NA	No	ID=11-134565520-134565531-TGA,11-134565577-134565588-TGA,11-134565602-134565621-GGTGAT,11-134565698-134565713-ATG,11-134565719-134565731-ATG,11-134565738-134565750-TGA;MOTIFS=GGTGAT,TGA,ATG;STRUC=<VC46563>	HPRC,HGSVC	No	0.159	Yes	NA,NA	NA	NA
chr11:134565603	373694	INS	477	0.9156	0.3673	4	NA	NA	NA	NA	NA	NA	NA	NA	NA	No	ID=11-134565520-134565531-TGA,11-134565577-134565588-TGA,11-134565602-134565621-GGTGAT,11-134565698-134565713-ATG,11-134565719-134565731-ATG,11-134565738-134565750-TGA;MOTIFS=GGTGAT,TGA,ATG;STRUC=<VC46563>	HPRC,HGSVC,1KG-ONT	No	0.159	No	NA,NA	NA	NA
chr11:134565603	373691	INS	360	0.8763	0.4444	6	NA	NA	NA	NA	NA	NA	NA	NA	NA	No	ID=11-134565520-134565531-TGA,11-134565577-134565588-TGA,11-134565602-134565621-GGTGAT,11-134565698-134565713-ATG,11-134565719-134565731-ATG,11-134565738-134565750-TGA;MOTIFS=GGTGAT,TGA,ATG;STRUC=<VC46563>	HPRC,HGSVC,1KG-ONT	No	0.159	Yes	NA,NA	NA	NA
chr11:134575961	373699	INS	61	0.8746	0.4578	120	NA	NA	NA	NA	NA	NA	NA	NA	NA	No	NA	HPRC,HGSVC,1KG-ONT	No	3.835	Yes	NA,NA	NA	NA
chr11:134575961	373700	DEL	61	0.9122	0.3202	198	NA	NA	NA	NA	NA	NA	NA	NA	NA	No	NA	HPRC,HGSVC,1KG-ONT	No	3.086	Yes	NA,NA	NA	NA
chr11:134588488	373701	INS	260	0.8274	0.6301	225	NA	NA	NA	NA	NA	NA	NA	NA	NA	No	NA	HPRC,HGSVC,1KG-ONT	No	0.09	Yes	NA,NA	NA	NA
chr11:134588494	373702	INS	129	0.8817	0.4121	20	NA	NA	NA	NA	NA	NA	NA	NA	NA	No	NA	HGSVC	No	0.09	Yes	NA,NA	NA	NA
chr11:134588502	373703	INS	258	0.8962	0.3667	235	NA	NA	NA	NA	NA	NA	NA	NA	NA	No	NA	HPRC,HGSVC,1KG-ONT	No	0.09	Yes	NA,NA	NA	NA
chr11:134588568	373704	INS	86	0.9355	0.2675	13	NA	NA	NA	NA	NA	NA	NA	NA	NA	No	NA	NA	No	0.002	Yes	NA,NA	NA	NA
chr11:134639252	373706	INS	62	0.9748	0.1097	926	NA	NA	NA	NA	NA	NA	NA	NA	enhancer	No	ID=11-134639129-134639138-AGG;MOTIFS=AGG;STRUC=(AGG)n	HPRC,HGSVC,1KG-ONT	Yes	1.772	Yes	NA,NA	NA	NA
chr11:134639252	373705	INS	57	0.9041	0.3419	1	NA	NA	NA	NA	NA	NA	NA	NA	enhancer	No	ID=11-134639129-134639138-AGG;MOTIFS=AGG;STRUC=(AGG)n	HPRC,HGSVC,1KG-ONT	Yes	1.772	No	NA,NA	NA	NA
chr11:134639265	373707	INS	62	0.8954	0.6467	65	NA	NA	NA	NA	NA	NA	NA	NA	enhancer	No	ID=11-134639129-134639138-AGG;MOTIFS=AGG;STRUC=(AGG)n	HPRC,HGSVC,1KG-ONT	Yes	1.772	Yes	NA,NA	NA	NA
chr11:134639345	373708	INS	65	0.8362	0.6256	83	NA	NA	NA	NA	NA	NA	NA	NA	enhancer	No	NA	HPRC,HGSVC,1KG-ONT	No	1.772	Yes	NA,NA	NA	NA
chr11:134639896	373709	INS	54	0.8207	0.6584	11	NA	NA	NA	NA	NA	NA	NA	NA	enhancer	No	NA	HPRC,HGSVC,1KG-ONT	No	1.772	Yes	NA,NA	NA	NA
chr11:134639896	373710	INS	81	0.8206	0.6443	237	NA	NA	NA	NA	NA	NA	NA	NA	enhancer	No	NA	NA	No	1.772	Yes	NA,NA	NA	NA
chr11:134639896	373711	INS	135	0.8252	0.6465	127	NA	NA	NA	NA	NA	NA	NA	NA	enhancer	No	NA	NA	No	1.772	Yes	NA,NA	NA	NA
chr11:134639896	373712	INS	162	0.8906	0.3936	3	NA	NA	NA	NA	NA	NA	NA	NA	enhancer	No	NA	NA	No	1.772	Yes	NA,NA	NA	NA
chr11:134639896	373713	DEL	54	0.8647	0.5016	141	NA	NA	NA	NA	NA	NA	NA	NA	enhancer	No	ID=11-134639896-134640044-GGCAGGGTAGAGGCGGGCCCTGGAGAA;MOTIFS=GGCAGGGTAGAGGCGGGCCCTGGAGAA;STRUC=<TR715808>	HPRC,HGSVC,1KG-ONT	Yes	0.181	Yes	NA,NA	NA	NA
chr11:134639896	373714	DEL	81	0.8294	0.6162	713	NA	NA	NA	NA	NA	NA	NA	NA	enhancer	No	ID=11-134639896-134640044-GGCAGGGTAGAGGCGGGCCCTGGAGAA;MOTIFS=GGCAGGGTAGAGGCGGGCCCTGGAGAA;STRUC=<TR715808>	NA	Yes	0.176	Yes	NA,NA	NA	NA
chr11:134639937	373715	DEL	108	0.8552	0.5473	361	NA	NA	NA	NA	NA	NA	NA	NA	enhancer	No	ID=11-134639896-134640044-GGCAGGGTAGAGGCGGGCCCTGGAGAA;MOTIFS=GGCAGGGTAGAGGCGGGCCCTGGAGAA;STRUC=<TR715808>	NA	Yes	0.207	Yes	NA,NA	NA	NA
chr11:134639991	373716	DEL	54	0.8406	0.5853	88	NA	NA	NA	NA	NA	NA	NA	NA	enhancer	No	ID=11-134639896-134640044-GGCAGGGTAGAGGCGGGCCCTGGAGAA;MOTIFS=GGCAGGGTAGAGGCGGGCCCTGGAGAA;STRUC=<TR715808>	HPRC,HGSVC,1KG-ONT	Yes	0.185	Yes	NA,NA	NA	NA
chr11:134640018	373717	INS	54	0.8692	0.4729	723	NA	NA	NA	NA	NA	NA	NA	NA	enhancer	No	ID=11-134639896-134640044-GGCAGGGTAGAGGCGGGCCCTGGAGAA;MOTIFS=GGCAGGGTAGAGGCGGGCCCTGGAGAA;STRUC=<TR715808>	HPRC,HGSVC,1KG-ONT	No	1.772	Yes	NA,NA	NA	NA
chr11:134640042	373718	INS	109	0.8185	0.6625	30	NA	NA	NA	NA	NA	NA	NA	NA	enhancer	No	ID=11-134639896-134640044-GGCAGGGTAGAGGCGGGCCCTGGAGAA;MOTIFS=GGCAGGGTAGAGGCGGGCCCTGGAGAA;STRUC=<TR715808>	NA	No	1.772	Yes	NA,NA	NA	NA
chr11:134656539	373719	DEL	84	0.8832	0.4155	4	NA	NA	NA	NA	NA	NA	NA	NA	enhancer	No	ID=11-134656679-134656785-GTGTGGGAGGTGCCCGGCTGTGCTGTGG;MOTIFS=GTGTGGGAGGTGCCCGGCTGTGCTGTGG;STRUC=(GTGTGGGAGGTGCCCGGCTGTGCTGTGG)n	NA	No	2.057	No	NA,NA	NA	NA
chr11:134656567	373720	INS	56	0.9138	0.3229	1	NA	NA	NA	NA	NA	NA	NA	NA	enhancer	No	ID=11-134656679-134656785-GTGTGGGAGGTGCCCGGCTGTGCTGTGG;MOTIFS=GTGTGGGAGGTGCCCGGCTGTGCTGTGG;STRUC=(GTGTGGGAGGTGCCCGGCTGTGCTGTGG)n	HPRC	No	0.137	No	NA,NA	NA	NA
chr11:134656623	373721	DEL	196	0.8658	0.494	1	NA	NA	NA	NA	NA	NA	NA	NA	enhancer	No	ID=11-134656679-134656785-GTGTGGGAGGTGCCCGGCTGTGCTGTGG;MOTIFS=GTGTGGGAGGTGCCCGGCTGTGCTGTGG;STRUC=(GTGTGGGAGGTGCCCGGCTGTGCTGTGG)n	NA	No	0.012	No	NA,NA	NA	NA
chr11:134656685	373722	INS	1629	0.9269	0.3052	10	NA	NA	NA	NA	NA	NA	NA	NA	enhancer	No	ID=11-134656679-134656785-GTGTGGGAGGTGCCCGGCTGTGCTGTGG;MOTIFS=GTGTGGGAGGTGCCCGGCTGTGCTGTGG;STRUC=(GTGTGGGAGGTGCCCGGCTGTGCTGTGG)n	HPRC,HGSVC,1KG-ONT	No	0.0	Yes	NA,NA	NA	NA
chr11:134656685	373723	INS	1121	0.8143	0.65	4	NA	NA	NA	NA	NA	NA	NA	NA	enhancer	No	ID=11-134656679-134656785-GTGTGGGAGGTGCCCGGCTGTGCTGTGG;MOTIFS=GTGTGGGAGGTGCCCGGCTGTGCTGTGG;STRUC=(GTGTGGGAGGTGCCCGGCTGTGCTGTGG)n	HPRC,HGSVC,1KG-ONT	No	0.0	Yes	NA,NA	NA	NA
chr11:134656685	373724	INS	1540	0.9168	0.3259	47	NA	NA	NA	NA	NA	NA	NA	NA	enhancer	No	ID=11-134656679-134656785-GTGTGGGAGGTGCCCGGCTGTGCTGTGG;MOTIFS=GTGTGGGAGGTGCCCGGCTGTGCTGTGG;STRUC=(GTGTGGGAGGTGCCCGGCTGTGCTGTGG)n	HPRC,HGSVC,1KG-ONT	No	0.0	Yes	NA,NA	NA	NA
chr11:134656685	373725	INS	1456	0.9548	0.3944	5	NA	NA	NA	NA	NA	NA	NA	NA	enhancer	No	ID=11-134656679-134656785-GTGTGGGAGGTGCCCGGCTGTGCTGTGG;MOTIFS=GTGTGGGAGGTGCCCGGCTGTGCTGTGG;STRUC=(GTGTGGGAGGTGCCCGGCTGTGCTGTGG)n	HPRC,HGSVC,1KG-ONT	No	0.0	Yes	NA,NA	NA	NA
chr11:134656693	373726	INS	290	0.8475	0.5712	8	NA	NA	NA	NA	NA	NA	NA	NA	enhancer	No	ID=11-134656679-134656785-GTGTGGGAGGTGCCCGGCTGTGCTGTGG;MOTIFS=GTGTGGGAGGTGCCCGGCTGTGCTGTGG;STRUC=(GTGTGGGAGGTGCCCGGCTGTGCTGTGG)n	HPRC,HGSVC,1KG-ONT	No	0.0	Yes	NA,NA	NA	NA
chr11:134656693	373727	INS	55	0.8091	0.6907	2	NA	NA	NA	NA	NA	NA	NA	NA	enhancer	No	ID=11-134656679-134656785-GTGTGGGAGGTGCCCGGCTGTGCTGTGG;MOTIFS=GTGTGGGAGGTGCCCGGCTGTGCTGTGG;STRUC=(GTGTGGGAGGTGCCCGGCTGTGCTGTGG)n	HPRC	No	0.0	No	NA,NA	NA	NA
chr11:134656702	373728	INS	84	0.8559	0.5259	1	NA	NA	NA	NA	NA	NA	NA	NA	enhancer	No	ID=11-134656679-134656785-GTGTGGGAGGTGCCCGGCTGTGCTGTGG;MOTIFS=GTGTGGGAGGTGCCCGGCTGTGCTGTGG;STRUC=(GTGTGGGAGGTGCCCGGCTGTGCTGTGG)n	HPRC	No	0.0	Yes	NA,NA	NA	NA
chr11:134656702	373729	INS	570	0.8408	0.6208	96	NA	NA	NA	NA	NA	NA	NA	NA	enhancer	No	ID=11-134656679-134656785-GTGTGGGAGGTGCCCGGCTGTGCTGTGG;MOTIFS=GTGTGGGAGGTGCCCGGCTGTGCTGTGG;STRUC=(GTGTGGGAGGTGCCCGGCTGTGCTGTGG)n	HPRC,HGSVC,1KG-ONT	No	0.0	Yes	NA,NA	NA	NA
chr11:134656713	373731	INS	458	0.8332	0.6109	76	NA	NA	NA	NA	NA	NA	NA	NA	enhancer	No	ID=11-134656679-134656785-GTGTGGGAGGTGCCCGGCTGTGCTGTGG;MOTIFS=GTGTGGGAGGTGCCCGGCTGTGCTGTGG;STRUC=(GTGTGGGAGGTGCCCGGCTGTGCTGTGG)n	HPRC,HGSVC,1KG-ONT	No	0.0	Yes	NA,NA	NA	NA
chr11:134656713	373730	INS	374	0.8449	0.5757	14	NA	NA	NA	NA	NA	NA	NA	NA	enhancer	No	ID=11-134656679-134656785-GTGTGGGAGGTGCCCGGCTGTGCTGTGG;MOTIFS=GTGTGGGAGGTGCCCGGCTGTGCTGTGG;STRUC=(GTGTGGGAGGTGCCCGGCTGTGCTGTGG)n	HPRC,HGSVC,1KG-ONT	No	0.0	Yes	NA,NA	NA	NA
chr11:134656721	373732	INS	682	0.9437	0.2087	49	NA	NA	NA	NA	NA	NA	NA	NA	enhancer	No	ID=11-134656679-134656785-GTGTGGGAGGTGCCCGGCTGTGCTGTGG;MOTIFS=GTGTGGGAGGTGCCCGGCTGTGCTGTGG;STRUC=(GTGTGGGAGGTGCCCGGCTGTGCTGTGG)n	HPRC,HGSVC,1KG-ONT	No	0.0	Yes	NA,NA	NA	NA
chr11:134656741	373735	INS	740	0.8958	0.3608	2	NA	NA	NA	NA	NA	NA	NA	NA	enhancer	No	ID=11-134656679-134656785-GTGTGGGAGGTGCCCGGCTGTGCTGTGG;MOTIFS=GTGTGGGAGGTGCCCGGCTGTGCTGTGG;STRUC=(GTGTGGGAGGTGCCCGGCTGTGCTGTGG)n	HPRC,HGSVC	No	0.0	Yes	NA,NA	NA	NA
chr11:134656741	373736	INS	430	0.9911	0.0151	462	NA	NA	NA	NA	NA	NA	NA	NA	enhancer	No	ID=11-134656679-134656785-GTGTGGGAGGTGCCCGGCTGTGCTGTGG;MOTIFS=GTGTGGGAGGTGCCCGGCTGTGCTGTGG;STRUC=(GTGTGGGAGGTGCCCGGCTGTGCTGTGG)n	HPRC,HGSVC,1KG-ONT	No	0.0	Yes	NA,NA	NA	NA
chr11:134656741	373737	INS	402	0.8863	0.3969	31	NA	NA	NA	NA	NA	NA	NA	NA	enhancer	No	ID=11-134656679-134656785-GTGTGGGAGGTGCCCGGCTGTGCTGTGG;MOTIFS=GTGTGGGAGGTGCCCGGCTGTGCTGTGG;STRUC=(GTGTGGGAGGTGCCCGGCTGTGCTGTGG)n	HPRC,HGSVC,1KG-ONT	No	0.0	Yes	NA,NA	NA	NA
chr11:134656785	373739	INS	318	0.9453	0.2054	70	NA	NA	NA	NA	NA	NA	NA	NA	enhancer	No	ID=11-134656679-134656785-GTGTGGGAGGTGCCCGGCTGTGCTGTGG;MOTIFS=GTGTGGGAGGTGCCCGGCTGTGCTGTGG;STRUC=(GTGTGGGAGGTGCCCGGCTGTGCTGTGG)n	HPRC,HGSVC,1KG-ONT	No	0.0	Yes	NA,NA	NA	NA
chr11:134656786	373740	INS	532	0.8965	0.3847	321	NA	NA	NA	NA	NA	NA	NA	NA	enhancer	No	ID=11-134656679-134656785-GTGTGGGAGGTGCCCGGCTGTGCTGTGG;MOTIFS=GTGTGGGAGGTGCCCGGCTGTGCTGTGG;STRUC=(GTGTGGGAGGTGCCCGGCTGTGCTGTGG)n	HPRC,HGSVC,1KG-ONT	No	0.0	Yes	NA,NA	NA	NA
chr11:134656786	373741	INS	486	0.9697	0.1182	64	NA	NA	NA	NA	NA	NA	NA	NA	enhancer	No	ID=11-134656679-134656785-GTGTGGGAGGTGCCCGGCTGTGCTGTGG;MOTIFS=GTGTGGGAGGTGCCCGGCTGTGCTGTGG;STRUC=(GTGTGGGAGGTGCCCGGCTGTGCTGTGG)n	HPRC,HGSVC,1KG-ONT	No	0.0	Yes	NA,NA	NA	NA
chr11:134656786	373743	INS	168	0.818	0.6411	159	NA	NA	NA	NA	NA	NA	NA	NA	enhancer	No	ID=11-134656679-134656785-GTGTGGGAGGTGCCCGGCTGTGCTGTGG;MOTIFS=GTGTGGGAGGTGCCCGGCTGTGCTGTGG;STRUC=(GTGTGGGAGGTGCCCGGCTGTGCTGTGG)n	HPRC,HGSVC,1KG-ONT	No	0.0	Yes	NA,NA	NA	NA
chr11:134656786	373744	INS	179	0.874	0.4456	1	NA	NA	NA	NA	NA	NA	NA	NA	enhancer	No	ID=11-134656679-134656785-GTGTGGGAGGTGCCCGGCTGTGCTGTGG;MOTIFS=GTGTGGGAGGTGCCCGGCTGTGCTGTGG;STRUC=(GTGTGGGAGGTGCCCGGCTGTGCTGTGG)n	HPRC,HGSVC,1KG-ONT	No	0.0	No	NA,NA	NA	NA
chr11:134656791	373746	INS	318	0.8109	0.6647	57	NA	NA	NA	NA	NA	NA	NA	NA	enhancer	No	ID=11-134656679-134656785-GTGTGGGAGGTGCCCGGCTGTGCTGTGG;MOTIFS=GTGTGGGAGGTGCCCGGCTGTGCTGTGG;STRUC=(GTGTGGGAGGTGCCCGGCTGTGCTGTGG)n	HPRC,HGSVC,1KG-ONT	No	0.0	Yes	NA,NA	NA	NA
chr11:134656797	373747	INS	56	0.8887	0.6674	2	NA	NA	NA	NA	NA	NA	NA	NA	enhancer	No	ID=11-134656679-134656785-GTGTGGGAGGTGCCCGGCTGTGCTGTGG;MOTIFS=GTGTGGGAGGTGCCCGGCTGTGCTGTGG;STRUC=(GTGTGGGAGGTGCCCGGCTGTGCTGTGG)n	HPRC	No	0.0	No	NA,NA	NA	NA
chr11:134656805	373748	INS	347	0.8419	0.5774	17	NA	NA	NA	NA	NA	NA	NA	NA	enhancer	No	ID=11-134656679-134656785-GTGTGGGAGGTGCCCGGCTGTGCTGTGG;MOTIFS=GTGTGGGAGGTGCCCGGCTGTGCTGTGG;STRUC=(GTGTGGGAGGTGCCCGGCTGTGCTGTGG)n	HPRC,HGSVC,1KG-ONT	No	0.0	Yes	NA,NA	NA	NA
chr11:134656832	373749	INS	342	0.8783	0.4881	1	NA	NA	NA	NA	NA	NA	NA	NA	enhancer	No	ID=11-134656679-134656785-GTGTGGGAGGTGCCCGGCTGTGCTGTGG;MOTIFS=GTGTGGGAGGTGCCCGGCTGTGCTGTGG;STRUC=(GTGTGGGAGGTGCCCGGCTGTGCTGTGG)n	HPRC,HGSVC,1KG-ONT	No	0.0	No	NA,NA	NA	NA
chr11:134656847	373750	INS	514	0.8516	0.5421	319	NA	NA	NA	NA	NA	NA	NA	NA	enhancer	No	ID=11-134656679-134656785-GTGTGGGAGGTGCCCGGCTGTGCTGTGG;MOTIFS=GTGTGGGAGGTGCCCGGCTGTGCTGTGG;STRUC=(GTGTGGGAGGTGCCCGGCTGTGCTGTGG)n	HPRC,HGSVC,1KG-ONT	No	0.0	Yes	NA,NA	NA	NA
chr11:134656847	373751	INS	616	0.8657	0.5079	17	NA	NA	NA	NA	NA	NA	NA	NA	enhancer	No	ID=11-134656679-134656785-GTGTGGGAGGTGCCCGGCTGTGCTGTGG;MOTIFS=GTGTGGGAGGTGCCCGGCTGTGCTGTGG;STRUC=(GTGTGGGAGGTGCCCGGCTGTGCTGTGG)n	HPRC,HGSVC,1KG-ONT	No	0.0	Yes	NA,NA	NA	NA
chr11:134656847	373753	INS	728	0.8267	0.6315	3	NA	NA	NA	NA	NA	NA	NA	NA	enhancer	No	ID=11-134656679-134656785-GTGTGGGAGGTGCCCGGCTGTGCTGTGG;MOTIFS=GTGTGGGAGGTGCCCGGCTGTGCTGTGG;STRUC=(GTGTGGGAGGTGCCCGGCTGTGCTGTGG)n	HPRC,HGSVC	No	0.0	Yes	NA,NA	NA	NA
chr11:134656852	373754	INS	432	0.7976	0.6944	32	NA	NA	NA	NA	NA	NA	NA	NA	enhancer	No	ID=11-134656679-134656785-GTGTGGGAGGTGCCCGGCTGTGCTGTGG;MOTIFS=GTGTGGGAGGTGCCCGGCTGTGCTGTGG;STRUC=(GTGTGGGAGGTGCCCGGCTGTGCTGTGG)n	HPRC,HGSVC,1KG-ONT	No	0.0	Yes	NA,NA	NA	NA
chr11:134656870	373755	INS	374	0.8376	0.5671	4	NA	NA	NA	NA	NA	NA	NA	NA	enhancer	No	ID=11-134656679-134656785-GTGTGGGAGGTGCCCGGCTGTGCTGTGG;MOTIFS=GTGTGGGAGGTGCCCGGCTGTGCTGTGG;STRUC=(GTGTGGGAGGTGCCCGGCTGTGCTGTGG)n	HPRC,HGSVC,1KG-ONT	No	0.232	Yes	NA,NA	NA	NA
chr11:134657048	373756	INS	140	0.8443	0.5705	1	NA	NA	NA	NA	NA	NA	NA	NA	enhancer	No	ID=11-134656679-134656785-GTGTGGGAGGTGCCCGGCTGTGCTGTGG;MOTIFS=GTGTGGGAGGTGCCCGGCTGTGCTGTGG;STRUC=(GTGTGGGAGGTGCCCGGCTGTGCTGTGG)n	HPRC,HGSVC,1KG-ONT	No	0.034	No	NA,NA	NA	NA
chr11:134664336	373757	INS	203	0.9198	0.4659	6	NA	NA	NA	NA	NA	NA	NA	NA	NA	No	NA	HPRC	No	2.142	Yes	NA,NA	NA	NA
chr11:134664342	373758	DEL	87	0.8831	0.6029	43	NA	NA	NA	NA	NA	NA	NA	NA	NA	No	ID=11-134664464-134664571-CGCCGTCCACCGAGGGCAGGTCGCCCACT;MOTIFS=CGCCGTCCACCGAGGGCAGGTCGCCCACT;STRUC=(CGCCGTCCACCGAGGGCAGGTCGCCCACT)n	HPRC,HGSVC,1KG-ONT	Yes	0.261	Yes	NA,NA	NA	NA
chr11:134664377	373759	INS	146	0.8525	0.561	357	NA	NA	NA	NA	NA	NA	NA	NA	NA	No	NA	HPRC	No	2.142	Yes	NA,NA	NA	NA
chr11:134664377	373760	DEL	116	0.9723	0.119	530	NA	NA	NA	NA	NA	NA	NA	NA	NA	No	ID=11-134664464-134664571-CGCCGTCCACCGAGGGCAGGTCGCCCACT;MOTIFS=CGCCGTCCACCGAGGGCAGGTCGCCCACT;STRUC=(CGCCGTCCACCGAGGGCAGGTCGCCCACT)n	HPRC,HGSVC,1KG-ONT	Yes	0.195	Yes	NA,NA	NA	NA
chr11:134664377	373761	DEL	145	0.8132	0.6802	21	NA	NA	NA	NA	NA	NA	NA	NA	NA	No	ID=11-134664464-134664571-CGCCGTCCACCGAGGGCAGGTCGCCCACT;MOTIFS=CGCCGTCCACCGAGGGCAGGTCGCCCACT;STRUC=(CGCCGTCCACCGAGGGCAGGTCGCCCACT)n	HPRC,HGSVC,1KG-ONT	Yes	0.177	Yes	NA,NA	NA	NA
chr11:134664406	373762	DEL	58	0.9461	0.4465	488	NA	NA	NA	NA	NA	NA	NA	NA	NA	No	ID=11-134664464-134664571-CGCCGTCCACCGAGGGCAGGTCGCCCACT;MOTIFS=CGCCGTCCACCGAGGGCAGGTCGCCCACT;STRUC=(CGCCGTCCACCGAGGGCAGGTCGCCCACT)n	HPRC,HGSVC	Yes	0.216	Yes	NA,NA	NA	NA
chr11:134664430	373763	DEL	115	0.859	0.5147	14	NA	NA	NA	NA	NA	NA	NA	NA	NA	No	ID=11-134664464-134664571-CGCCGTCCACCGAGGGCAGGTCGCCCACT;MOTIFS=CGCCGTCCACCGAGGGCAGGTCGCCCACT;STRUC=(CGCCGTCCACCGAGGGCAGGTCGCCCACT)n	HPRC,HGSVC,1KG-ONT	Yes	0.199	No	NA,NA	NA	NA
chr11:134664511	373764	DEL	59	0.8284	0.6379	361	NA	NA	NA	NA	NA	NA	NA	NA	NA	No	ID=11-134664464-134664571-CGCCGTCCACCGAGGGCAGGTCGCCCACT;MOTIFS=CGCCGTCCACCGAGGGCAGGTCGCCCACT;STRUC=(CGCCGTCCACCGAGGGCAGGTCGCCCACT)n	HPRC,HGSVC	No	0.259	Yes	NA,NA	NA	NA
chr11:134669403	373765	INS	337	0.9179	0.3162	2	NA	NA	NA	NA	NA	NA	NA	NA	NA	No	NA	NA	Yes	0.234	No	NA,NA	NA	NA
chr11:134694492	373766	INS	183	0.8222	0.6422	5	NA	NA	NA	NA	NA	NA	NA	NA	NA	No	NA	1KG-ONT	Yes	0.003	Yes	NA,NA	NA	NA
chr11:134694492	373767	INS	201	0.8268	0.6166	5	NA	NA	NA	NA	NA	NA	NA	NA	NA	No	NA	1KG-ONT	Yes	0.003	No	NA,NA	NA	NA
chr11:134695126	373768	INS	617	0.906	0.4115	1	NA	NA	NA	NA	NA	NA	NA	NA	NA	No	NA	NA	Yes	2.05	No	NA,NA	NA	NA
chr11:134704560	373769	INS	163	0.8365	0.5729	8	NA	NA	NA	NA	NA	NA	NA	NA	NA	No	ID=11-134704558-134704569-AC;MOTIFS=AC;STRUC=<TR715883>	HPRC,HGSVC,1KG-ONT	No	0.234	Yes	NA,NA	NA	NA
chr11:134704624	373770	INS	55	0.8815	0.4789	1	NA	NA	NA	NA	NA	NA	NA	NA	NA	No	ID=11-134704613-134704624-AC;MOTIFS=AC;STRUC=<TR715884>	HPRC,HGSVC	No	0.234	No	NA,NA	NA	NA
chr11:134704665	373771	DEL	53	0.879	0.4556	2	NA	NA	NA	NA	NA	NA	NA	NA	NA	No	ID=11-134704661-134704677-CA,11-134704718-134704730-CA,11-134704720-134704875-CACACACACAGACACAGGTGTATGAAATGAATGGCATTTAGAACACTCACG,11-134704771-134704781-CA,11-134704822-134704832-CA,11-134704876-134704887-AC;MOTIFS=AC,CA,CACACACACAGACACAGGTGTATGAAATGAATGGCATTTAGAACACTCACG;STRUC=<VC46571>	NA	No	0.311	No	NA,NA	NA	NA
chr11:134704669	373772	DEL	102	0.8559	0.5659	27	NA	NA	NA	NA	NA	NA	NA	NA	NA	No	ID=11-134704661-134704677-CA,11-134704718-134704730-CA,11-134704720-134704875-CACACACACAGACACAGGTGTATGAAATGAATGGCATTTAGAACACTCACG,11-134704771-134704781-CA,11-134704822-134704832-CA,11-134704876-134704887-AC;MOTIFS=AC,CA,CACACACACAGACACAGGTGTATGAAATGAATGGCATTTAGAACACTCACG;STRUC=<VC46571>	HPRC,HGSVC	Yes	0.594	Yes	NA,NA	NA	NA
chr11:134704822	373776	INS	601	0.8764	0.477	40	NA	NA	NA	NA	NA	NA	NA	NA	NA	No	ID=11-134704661-134704677-CA,11-134704718-134704730-CA,11-134704720-134704875-CACACACACAGACACAGGTGTATGAAATGAATGGCATTTAGAACACTCACG,11-134704771-134704781-CA,11-134704822-134704832-CA,11-134704876-134704887-AC;MOTIFS=AC,CA,CACACACACAGACACAGGTGTATGAAATGAATGGCATTTAGAACACTCACG;STRUC=<VC46571>	HPRC,HGSVC,1KG-ONT	No	0.234	Yes	NA,NA	NA	NA
chr11:134704822	373780	INS	217	0.8207	0.6341	7	NA	NA	NA	NA	NA	NA	NA	NA	NA	No	ID=11-134704661-134704677-CA,11-134704718-134704730-CA,11-134704720-134704875-CACACACACAGACACAGGTGTATGAAATGAATGGCATTTAGAACACTCACG,11-134704771-134704781-CA,11-134704822-134704832-CA,11-134704876-134704887-AC;MOTIFS=AC,CA,CACACACACAGACACAGGTGTATGAAATGAATGGCATTTAGAACACTCACG;STRUC=<VC46571>	HPRC,HGSVC,1KG-ONT	No	0.234	Yes	NA,NA	NA	NA
chr11:134704822	373779	INS	114	0.9215	0.3147	209	NA	NA	NA	NA	NA	NA	NA	NA	NA	No	ID=11-134704661-134704677-CA,11-134704718-134704730-CA,11-134704720-134704875-CACACACACAGACACAGGTGTATGAAATGAATGGCATTTAGAACACTCACG,11-134704771-134704781-CA,11-134704822-134704832-CA,11-134704876-134704887-AC;MOTIFS=AC,CA,CACACACACAGACACAGGTGTATGAAATGAATGGCATTTAGAACACTCACG;STRUC=<VC46571>	HPRC,HGSVC	No	0.234	Yes	NA,NA	NA	NA
chr11:134704822	373777	INS	918	0.8631	0.4917	1	NA	NA	NA	NA	NA	NA	NA	NA	NA	No	ID=11-134704661-134704677-CA,11-134704718-134704730-CA,11-134704720-134704875-CACACACACAGACACAGGTGTATGAAATGAATGGCATTTAGAACACTCACG,11-134704771-134704781-CA,11-134704822-134704832-CA,11-134704876-134704887-AC;MOTIFS=AC,CA,CACACACACAGACACAGGTGTATGAAATGAATGGCATTTAGAACACTCACG;STRUC=<VC46571>	NA	No	0.234	No	NA,NA	NA	NA
chr11:134704822	373775	INS	543	0.8726	0.5034	376	NA	NA	NA	NA	NA	NA	NA	NA	NA	No	ID=11-134704661-134704677-CA,11-134704718-134704730-CA,11-134704720-134704875-CACACACACAGACACAGGTGTATGAAATGAATGGCATTTAGAACACTCACG,11-134704771-134704781-CA,11-134704822-134704832-CA,11-134704876-134704887-AC;MOTIFS=AC,CA,CACACACACAGACACAGGTGTATGAAATGAATGGCATTTAGAACACTCACG;STRUC=<VC46571>	HPRC,HGSVC,1KG-ONT	No	0.234	Yes	NA,NA	NA	NA
chr11:134704822	373774	INS	165	0.8895	0.4518	626	NA	NA	NA	NA	NA	NA	NA	NA	NA	No	ID=11-134704661-134704677-CA,11-134704718-134704730-CA,11-134704720-134704875-CACACACACAGACACAGGTGTATGAAATGAATGGCATTTAGAACACTCACG,11-134704771-134704781-CA,11-134704822-134704832-CA,11-134704876-134704887-AC;MOTIFS=AC,CA,CACACACACAGACACAGGTGTATGAAATGAATGGCATTTAGAACACTCACG;STRUC=<VC46571>	HPRC,HGSVC,1KG-ONT	No	0.234	Yes	NA,NA	NA	NA
chr11:134720525	373781	INS	6048	0.9047	0.4232	1	NA	NA	NA	NA	NA	NA	NA	NA	NA	No	NA	NA	No	0.234	No	NA,NA	NA	NA
chr11:134730440	373782	INS	103	0.8265	0.6491	1	NA	NA	NA	NA	NA	NA	NA	NA	NA	No	NA	NA	No	2.142	No	NA,NA	NA	NA
chr11:134732084	373783	DEL	5683	0.9041	0.3664	3	NA	NA	NA	NA	NA	NA	NA	NA	NA	No	ID=11-134733386-134733395-AAG;MOTIFS=AAG;STRUC=<TR715921>,ID=11-134734862-134734871-CT;MOTIFS=CT;STRUC=<TR715922>,ID=11-134735197-134735306-GGAGAACTGGGGTTCGTGGGCAGAGTGGTGAGCGAC,11-134735573-134735697-TGGGCAGAGTGGTGAGCGACGGAGAACTGGGGTTCG;MOTIFS=TGGGCAGAGTGGTGAGCGACGGAGAACTGGGGTTCG,GGAGAACTGGGGTTCGTGGGCAGAGTGGTGAGCGAC;STRUC=<VC46574>,ID=11-134736779-134736792-CTCC;MOTIFS=CTCC;STRUC=<TR715923>,ID=11-134737170-134737609-GTCATCACCTGTGGGATCTCCTGGGAGGGACAGGAGGCACAGGCG;MOTIFS=GTCATCACCTGTGGGATCTCCTGGGAGGGACAGGAGGCACAGGCG;STRUC=(GTCATCACCTGTGGGATCTCCTGGGAGGGACAGGAGGCACAGGCG)n	HPRC,HGSVC,1KG-ONT	Yes	3.358	Yes	NA,NA	NA	NA
chr11:134735191	373784	DEL	216	0.8142	0.6508	24	NA	NA	NA	NA	NA	NA	NA	NA	NA	No	ID=11-134735197-134735306-GGAGAACTGGGGTTCGTGGGCAGAGTGGTGAGCGAC,11-134735573-134735697-TGGGCAGAGTGGTGAGCGACGGAGAACTGGGGTTCG;MOTIFS=TGGGCAGAGTGGTGAGCGACGGAGAACTGGGGTTCG,GGAGAACTGGGGTTCGTGGGCAGAGTGGTGAGCGAC;STRUC=<VC46574>	HPRC,HGSVC	No	0.087	Yes	NA,NA	NA	NA
chr11:134735213	373785	DEL	684	0.894	0.3852	64	NA	NA	NA	NA	NA	NA	NA	NA	NA	No	ID=11-134735197-134735306-GGAGAACTGGGGTTCGTGGGCAGAGTGGTGAGCGAC,11-134735573-134735697-TGGGCAGAGTGGTGAGCGACGGAGAACTGGGGTTCG;MOTIFS=TGGGCAGAGTGGTGAGCGACGGAGAACTGGGGTTCG,GGAGAACTGGGGTTCGTGGGCAGAGTGGTGAGCGAC;STRUC=<VC46574>	HPRC,HGSVC,1KG-ONT	No	0.1	Yes	NA,NA	NA	NA
chr11:134735311	373786	DEL	648	0.8135	0.6523	552	NA	NA	NA	NA	NA	NA	NA	NA	NA	No	ID=11-134735197-134735306-GGAGAACTGGGGTTCGTGGGCAGAGTGGTGAGCGAC,11-134735573-134735697-TGGGCAGAGTGGTGAGCGACGGAGAACTGGGGTTCG;MOTIFS=TGGGCAGAGTGGTGAGCGACGGAGAACTGGGGTTCG,GGAGAACTGGGGTTCGTGGGCAGAGTGGTGAGCGAC;STRUC=<VC46574>	HPRC,HGSVC,1KG-ONT	No	3.566	Yes	NA,NA	NA	NA
chr11:134735487	373787	DEL	72	0.9501	0.4308	5	NA	NA	NA	NA	NA	NA	NA	NA	NA	No	ID=11-134735197-134735306-GGAGAACTGGGGTTCGTGGGCAGAGTGGTGAGCGAC,11-134735573-134735697-TGGGCAGAGTGGTGAGCGACGGAGAACTGGGGTTCG;MOTIFS=TGGGCAGAGTGGTGAGCGACGGAGAACTGGGGTTCG,GGAGAACTGGGGTTCGTGGGCAGAGTGGTGAGCGAC;STRUC=<VC46574>	HPRC,HGSVC	No	0.323	No	NA,NA	NA	NA
chr11:134735491	373788	DEL	432	0.8715	0.4811	18	NA	NA	NA	NA	NA	NA	NA	NA	NA	No	ID=11-134735197-134735306-GGAGAACTGGGGTTCGTGGGCAGAGTGGTGAGCGAC,11-134735573-134735697-TGGGCAGAGTGGTGAGCGACGGAGAACTGGGGTTCG;MOTIFS=TGGGCAGAGTGGTGAGCGACGGAGAACTGGGGTTCG,GGAGAACTGGGGTTCGTGGGCAGAGTGGTGAGCGAC;STRUC=<VC46574>	HGSVC,1KG-ONT	No	3.002	No	NA,NA	NA	NA
chr11:134735609	373789	DEL	288	0.811	0.6945	2	NA	NA	NA	NA	NA	NA	NA	NA	NA	No	ID=11-134735197-134735306-GGAGAACTGGGGTTCGTGGGCAGAGTGGTGAGCGAC,11-134735573-134735697-TGGGCAGAGTGGTGAGCGACGGAGAACTGGGGTTCG;MOTIFS=TGGGCAGAGTGGTGAGCGACGGAGAACTGGGGTTCG,GGAGAACTGGGGTTCGTGGGCAGAGTGGTGAGCGAC;STRUC=<VC46574>	HPRC,HGSVC	No	0.987	No	NA,NA	NA	NA
chr11:134735631	373790	DEL	252	0.969	0.1212	509	NA	NA	NA	NA	NA	NA	NA	NA	NA	No	ID=11-134735197-134735306-GGAGAACTGGGGTTCGTGGGCAGAGTGGTGAGCGAC,11-134735573-134735697-TGGGCAGAGTGGTGAGCGACGGAGAACTGGGGTTCG;MOTIFS=TGGGCAGAGTGGTGAGCGACGGAGAACTGGGGTTCG,GGAGAACTGGGGTTCGTGGGCAGAGTGGTGAGCGAC;STRUC=<VC46574>	HPRC,HGSVC	No	0.113	Yes	NA,NA	NA	NA
chr11:134735743	373791	INS	215	0.8811	0.4032	16	NA	NA	NA	NA	NA	NA	NA	NA	NA	No	ID=11-134735197-134735306-GGAGAACTGGGGTTCGTGGGCAGAGTGGTGAGCGAC,11-134735573-134735697-TGGGCAGAGTGGTGAGCGACGGAGAACTGGGGTTCG;MOTIFS=TGGGCAGAGTGGTGAGCGACGGAGAACTGGGGTTCG,GGAGAACTGGGGTTCGTGGGCAGAGTGGTGAGCGAC;STRUC=<VC46574>	HPRC	No	0.234	Yes	NA,NA	NA	NA
chr11:134735815	373792	DEL	108	0.8625	0.5018	24	NA	NA	NA	NA	NA	NA	NA	NA	NA	No	ID=11-134735197-134735306-GGAGAACTGGGGTTCGTGGGCAGAGTGGTGAGCGAC,11-134735573-134735697-TGGGCAGAGTGGTGAGCGACGGAGAACTGGGGTTCG;MOTIFS=TGGGCAGAGTGGTGAGCGACGGAGAACTGGGGTTCG,GGAGAACTGGGGTTCGTGGGCAGAGTGGTGAGCGAC;STRUC=<VC46574>	HPRC,1KG-ONT	No	2.11	Yes	NA,NA	NA	NA
chr11:134735825	373793	DEL	72	0.9313	0.2641	5	NA	NA	NA	NA	NA	NA	NA	NA	NA	No	ID=11-134735197-134735306-GGAGAACTGGGGTTCGTGGGCAGAGTGGTGAGCGAC,11-134735573-134735697-TGGGCAGAGTGGTGAGCGACGGAGAACTGGGGTTCG;MOTIFS=TGGGCAGAGTGGTGAGCGACGGAGAACTGGGGTTCG,GGAGAACTGGGGTTCGTGGGCAGAGTGGTGAGCGAC;STRUC=<VC46574>	HPRC,HGSVC	No	0.388	No	NA,NA	NA	NA
chr11:134735851	373794	INS	180	0.934	0.2939	1	NA	NA	NA	NA	NA	NA	NA	NA	NA	No	ID=11-134735197-134735306-GGAGAACTGGGGTTCGTGGGCAGAGTGGTGAGCGAC,11-134735573-134735697-TGGGCAGAGTGGTGAGCGACGGAGAACTGGGGTTCG;MOTIFS=TGGGCAGAGTGGTGAGCGACGGAGAACTGGGGTTCG,GGAGAACTGGGGTTCGTGGGCAGAGTGGTGAGCGAC;STRUC=<VC46574>	HPRC,HGSVC	No	0.2	No	NA,NA	NA	NA
chr11:134735923	373795	INS	108	0.8791	0.4616	2	NA	NA	NA	NA	NA	NA	NA	NA	NA	No	ID=11-134735197-134735306-GGAGAACTGGGGTTCGTGGGCAGAGTGGTGAGCGAC,11-134735573-134735697-TGGGCAGAGTGGTGAGCGACGGAGAACTGGGGTTCG;MOTIFS=TGGGCAGAGTGGTGAGCGACGGAGAACTGGGGTTCG,GGAGAACTGGGGTTCGTGGGCAGAGTGGTGAGCGAC;STRUC=<VC46574>	HGSVC,1KG-ONT	No	0.234	Yes	NA,NA	NA	NA
chr11:134737130	373796	INS	225	0.7997	0.6959	97	NA	NA	NA	NA	NA	NA	NA	NA	NA	No	NA	HPRC,HGSVC,1KG-ONT	No	2.12	Yes	NA,NA	NA	NA
chr11:134737130	373797	INS	90	0.807	0.6638	4	NA	NA	NA	NA	NA	NA	NA	NA	NA	No	NA	HPRC,HGSVC,1KG-ONT	No	2.12	No	NA,NA	NA	NA
chr11:134737130	373798	INS	135	0.8925	0.4116	12	NA	NA	NA	NA	NA	NA	NA	NA	NA	No	NA	HPRC,HGSVC	No	2.12	Yes	NA,NA	NA	NA
chr11:134737130	373799	INS	450	0.8352	0.5859	46	NA	NA	NA	NA	NA	NA	NA	NA	NA	No	NA	HPRC,HGSVC,1KG-ONT	No	2.12	Yes	NA,NA	NA	NA
chr11:134737130	373800	INS	630	0.8094	0.6919	5	NA	NA	NA	NA	NA	NA	NA	NA	NA	No	NA	HPRC,HGSVC,1KG-ONT	No	2.12	Yes	NA,NA	NA	NA
chr11:134737130	373801	INS	1350	0.8308	0.6432	32	NA	NA	NA	NA	NA	NA	NA	NA	NA	No	NA	HPRC,HGSVC,1KG-ONT	No	2.12	Yes	NA,NA	NA	NA
chr11:134737170	373803	INS	720	0.9611	0.2512	7	NA	NA	NA	NA	NA	NA	NA	NA	NA	No	ID=11-134737170-134737609-GTCATCACCTGTGGGATCTCCTGGGAGGGACAGGAGGCACAGGCG;MOTIFS=GTCATCACCTGTGGGATCTCCTGGGAGGGACAGGAGGCACAGGCG;STRUC=(GTCATCACCTGTGGGATCTCCTGGGAGGGACAGGAGGCACAGGCG)n	HPRC,HGSVC,1KG-ONT	No	2.055	Yes	NA,NA	NA	NA
chr11:134737170	373810	DEL	225	0.8474	0.5682	37	NA	NA	NA	NA	NA	NA	NA	NA	NA	No	ID=11-134737170-134737609-GTCATCACCTGTGGGATCTCCTGGGAGGGACAGGAGGCACAGGCG;MOTIFS=GTCATCACCTGTGGGATCTCCTGGGAGGGACAGGAGGCACAGGCG;STRUC=(GTCATCACCTGTGGGATCTCCTGGGAGGGACAGGAGGCACAGGCG)n	HPRC,HGSVC,1KG-ONT	No	0.5	Yes	NA,NA	NA	NA
chr11:134737170	373809	DEL	180	0.869	0.502	21	NA	NA	NA	NA	NA	NA	NA	NA	NA	No	ID=11-134737170-134737609-GTCATCACCTGTGGGATCTCCTGGGAGGGACAGGAGGCACAGGCG;MOTIFS=GTCATCACCTGTGGGATCTCCTGGGAGGGACAGGAGGCACAGGCG;STRUC=(GTCATCACCTGTGGGATCTCCTGGGAGGGACAGGAGGCACAGGCG)n	HPRC,HGSVC,1KG-ONT	No	0.502	Yes	NA,NA	NA	NA
chr11:134737170	373808	DEL	135	0.833	0.6271	17	NA	NA	NA	NA	NA	NA	NA	NA	NA	No	ID=11-134737170-134737609-GTCATCACCTGTGGGATCTCCTGGGAGGGACAGGAGGCACAGGCG;MOTIFS=GTCATCACCTGTGGGATCTCCTGGGAGGGACAGGAGGCACAGGCG;STRUC=(GTCATCACCTGTGGGATCTCCTGGGAGGGACAGGAGGCACAGGCG)n	HPRC,HGSVC	No	0.552	Yes	NA,NA	NA	NA
chr11:134737170	373807	INS	360	0.9294	0.5333	80	NA	NA	NA	NA	NA	NA	NA	NA	NA	No	ID=11-134737170-134737609-GTCATCACCTGTGGGATCTCCTGGGAGGGACAGGAGGCACAGGCG;MOTIFS=GTCATCACCTGTGGGATCTCCTGGGAGGGACAGGAGGCACAGGCG;STRUC=(GTCATCACCTGTGGGATCTCCTGGGAGGGACAGGAGGCACAGGCG)n	HPRC,HGSVC,1KG-ONT	No	2.055	Yes	NA,NA	NA	NA
chr11:134737170	373805	INS	810	0.9087	0.3373	107	NA	NA	NA	NA	NA	NA	NA	NA	NA	No	ID=11-134737170-134737609-GTCATCACCTGTGGGATCTCCTGGGAGGGACAGGAGGCACAGGCG;MOTIFS=GTCATCACCTGTGGGATCTCCTGGGAGGGACAGGAGGCACAGGCG;STRUC=(GTCATCACCTGTGGGATCTCCTGGGAGGGACAGGAGGCACAGGCG)n	HPRC,HGSVC,1KG-ONT	No	2.055	Yes	NA,NA	NA	NA
chr11:134737170	373804	INS	765	0.8612	0.5157	10	NA	NA	NA	NA	NA	NA	NA	NA	NA	No	ID=11-134737170-134737609-GTCATCACCTGTGGGATCTCCTGGGAGGGACAGGAGGCACAGGCG;MOTIFS=GTCATCACCTGTGGGATCTCCTGGGAGGGACAGGAGGCACAGGCG;STRUC=(GTCATCACCTGTGGGATCTCCTGGGAGGGACAGGAGGCACAGGCG)n	HPRC,HGSVC,1KG-ONT	No	2.055	Yes	NA,NA	NA	NA
chr11:134737170	373802	INS	675	0.8313	0.6121	3	NA	NA	NA	NA	NA	NA	NA	NA	NA	No	ID=11-134737170-134737609-GTCATCACCTGTGGGATCTCCTGGGAGGGACAGGAGGCACAGGCG;MOTIFS=GTCATCACCTGTGGGATCTCCTGGGAGGGACAGGAGGCACAGGCG;STRUC=(GTCATCACCTGTGGGATCTCCTGGGAGGGACAGGAGGCACAGGCG)n	HPRC,HGSVC,1KG-ONT	No	2.055	No	NA,NA	NA	NA
chr11:134737170	373806	INS	900	0.8693	0.4711	39	NA	NA	NA	NA	NA	NA	NA	NA	NA	No	ID=11-134737170-134737609-GTCATCACCTGTGGGATCTCCTGGGAGGGACAGGAGGCACAGGCG;MOTIFS=GTCATCACCTGTGGGATCTCCTGGGAGGGACAGGAGGCACAGGCG;STRUC=(GTCATCACCTGTGGGATCTCCTGGGAGGGACAGGAGGCACAGGCG)n	HPRC,HGSVC,1KG-ONT	No	2.055	Yes	NA,NA	NA	NA
chr11:134737185	373812	INS	270	0.9656	0.1938	36	NA	NA	NA	NA	NA	NA	NA	NA	NA	No	ID=11-134737170-134737609-GTCATCACCTGTGGGATCTCCTGGGAGGGACAGGAGGCACAGGCG;MOTIFS=GTCATCACCTGTGGGATCTCCTGGGAGGGACAGGAGGCACAGGCG;STRUC=(GTCATCACCTGTGGGATCTCCTGGGAGGGACAGGAGGCACAGGCG)n	HPRC,HGSVC,1KG-ONT	No	2.024	Yes	NA,NA	NA	NA
chr11:134737185	373813	INS	315	0.9092	0.3358	402	NA	NA	NA	NA	NA	NA	NA	NA	NA	No	ID=11-134737170-134737609-GTCATCACCTGTGGGATCTCCTGGGAGGGACAGGAGGCACAGGCG;MOTIFS=GTCATCACCTGTGGGATCTCCTGGGAGGGACAGGAGGCACAGGCG;STRUC=(GTCATCACCTGTGGGATCTCCTGGGAGGGACAGGAGGCACAGGCG)n	HPRC,HGSVC,1KG-ONT	No	2.024	Yes	NA,NA	NA	NA
chr11:134737206	373814	INS	321	0.7992	0.6906	58	NA	NA	NA	NA	NA	NA	NA	NA	NA	No	ID=11-134737170-134737609-GTCATCACCTGTGGGATCTCCTGGGAGGGACAGGAGGCACAGGCG;MOTIFS=GTCATCACCTGTGGGATCTCCTGGGAGGGACAGGAGGCACAGGCG;STRUC=(GTCATCACCTGTGGGATCTCCTGGGAGGGACAGGAGGCACAGGCG)n	HPRC,HGSVC,1KG-ONT	No	0.0	Yes	NA,NA	NA	NA
chr11:134737320	373815	INS	180	0.8447	0.6035	5	NA	NA	NA	NA	NA	NA	NA	NA	NA	No	ID=11-134737170-134737609-GTCATCACCTGTGGGATCTCCTGGGAGGGACAGGAGGCACAGGCG;MOTIFS=GTCATCACCTGTGGGATCTCCTGGGAGGGACAGGAGGCACAGGCG;STRUC=(GTCATCACCTGTGGGATCTCCTGGGAGGGACAGGAGGCACAGGCG)n	HPRC,HGSVC	No	0.074	Yes	NA,NA	NA	NA
chr11:134737481	373816	INS	317	0.8243	0.6433	101	NA	NA	NA	NA	NA	NA	NA	NA	NA	No	ID=11-134737170-134737609-GTCATCACCTGTGGGATCTCCTGGGAGGGACAGGAGGCACAGGCG;MOTIFS=GTCATCACCTGTGGGATCTCCTGGGAGGGACAGGAGGCACAGGCG;STRUC=(GTCATCACCTGTGGGATCTCCTGGGAGGGACAGGAGGCACAGGCG)n	HPRC,HGSVC,1KG-ONT	No	0.002	Yes	NA,NA	NA	NA
chr11:134737590	373818	INS	405	0.8151	0.6469	26	NA	NA	NA	NA	NA	NA	NA	NA	NA	No	ID=11-134737170-134737609-GTCATCACCTGTGGGATCTCCTGGGAGGGACAGGAGGCACAGGCG;MOTIFS=GTCATCACCTGTGGGATCTCCTGGGAGGGACAGGAGGCACAGGCG;STRUC=(GTCATCACCTGTGGGATCTCCTGGGAGGGACAGGAGGCACAGGCG)n	HPRC,HGSVC,1KG-ONT	No	0.006	Yes	NA,NA	NA	NA
chr11:134737590	373823	INS	338	0.8707	0.4523	18	NA	NA	NA	NA	NA	NA	NA	NA	NA	No	ID=11-134737170-134737609-GTCATCACCTGTGGGATCTCCTGGGAGGGACAGGAGGCACAGGCG;MOTIFS=GTCATCACCTGTGGGATCTCCTGGGAGGGACAGGAGGCACAGGCG;STRUC=(GTCATCACCTGTGGGATCTCCTGGGAGGGACAGGAGGCACAGGCG)n	HPRC,HGSVC,1KG-ONT	No	0.006	Yes	NA,NA	NA	NA
chr11:134737590	373822	INS	1171	0.8494	0.5663	2	NA	NA	NA	NA	NA	NA	NA	NA	NA	No	ID=11-134737170-134737609-GTCATCACCTGTGGGATCTCCTGGGAGGGACAGGAGGCACAGGCG;MOTIFS=GTCATCACCTGTGGGATCTCCTGGGAGGGACAGGAGGCACAGGCG;STRUC=(GTCATCACCTGTGGGATCTCCTGGGAGGGACAGGAGGCACAGGCG)n	HPRC,HGSVC,1KG-ONT	No	0.006	No	NA,NA	NA	NA
chr11:134737590	373821	INS	585	0.8609	0.5197	3	NA	NA	NA	NA	NA	NA	NA	NA	NA	No	ID=11-134737170-134737609-GTCATCACCTGTGGGATCTCCTGGGAGGGACAGGAGGCACAGGCG;MOTIFS=GTCATCACCTGTGGGATCTCCTGGGAGGGACAGGAGGCACAGGCG;STRUC=(GTCATCACCTGTGGGATCTCCTGGGAGGGACAGGAGGCACAGGCG)n	HPRC,HGSVC,1KG-ONT	No	0.006	No	NA,NA	NA	NA
chr11:134737590	373820	INS	540	0.944	0.3601	25	NA	NA	NA	NA	NA	NA	NA	NA	NA	No	ID=11-134737170-134737609-GTCATCACCTGTGGGATCTCCTGGGAGGGACAGGAGGCACAGGCG;MOTIFS=GTCATCACCTGTGGGATCTCCTGGGAGGGACAGGAGGCACAGGCG;STRUC=(GTCATCACCTGTGGGATCTCCTGGGAGGGACAGGAGGCACAGGCG)n	HPRC,HGSVC	No	0.006	Yes	NA,NA	NA	NA
chr11:134737590	373819	INS	495	0.853	0.5425	13	NA	NA	NA	NA	NA	NA	NA	NA	NA	No	ID=11-134737170-134737609-GTCATCACCTGTGGGATCTCCTGGGAGGGACAGGAGGCACAGGCG;MOTIFS=GTCATCACCTGTGGGATCTCCTGGGAGGGACAGGAGGCACAGGCG;STRUC=(GTCATCACCTGTGGGATCTCCTGGGAGGGACAGGAGGCACAGGCG)n	HPRC,HGSVC	No	0.006	Yes	NA,NA	NA	NA
chr11:134737590	373817	INS	90	0.807	0.6848	43	NA	NA	NA	NA	NA	NA	NA	NA	NA	No	ID=11-134737170-134737609-GTCATCACCTGTGGGATCTCCTGGGAGGGACAGGAGGCACAGGCG;MOTIFS=GTCATCACCTGTGGGATCTCCTGGGAGGGACAGGAGGCACAGGCG;STRUC=(GTCATCACCTGTGGGATCTCCTGGGAGGGACAGGAGGCACAGGCG)n	HPRC,HGSVC,1KG-ONT	No	0.006	Yes	NA,NA	NA	NA
chr11:134737591	373824	INS	406	0.8845	0.6838	9	NA	NA	NA	NA	NA	NA	NA	NA	NA	No	ID=11-134737170-134737609-GTCATCACCTGTGGGATCTCCTGGGAGGGACAGGAGGCACAGGCG;MOTIFS=GTCATCACCTGTGGGATCTCCTGGGAGGGACAGGAGGCACAGGCG;STRUC=(GTCATCACCTGTGGGATCTCCTGGGAGGGACAGGAGGCACAGGCG)n	HPRC,HGSVC,1KG-ONT	No	0.006	Yes	NA,NA	NA	NA
chr11:134738906	373825	INS	192	0.8746	0.4573	28	NA	NA	NA	NA	NA	NA	NA	NA	NA	No	NA	HPRC,HGSVC,1KG-ONT	No	2.142	Yes	NA,NA	NA	NA
chr11:134738906	373826	INS	352	0.8968	0.3754	3	NA	NA	NA	NA	NA	NA	NA	NA	NA	No	NA	NA	No	2.142	Yes	NA,NA	NA	NA
chr11:134738912	373827	INS	128	0.9363	0.4943	1	NA	NA	NA	NA	NA	NA	NA	NA	NA	No	NA	HPRC	No	2.142	No	NA,NA	NA	NA
chr11:134740115	373828	DEL	90	0.812	0.6554	9	NA	NA	NA	NA	NA	NA	NA	NA	NA	No	ID=11-134740011-134740022-GT,11-134740100-134740109-GT,11-134740110-134740131-GTGTGGT,11-134740203-134740212-GT,11-134740237-134740251-GTGTGTA,11-134740269-134740278-GT,11-134740314-134740323-GT,11-134740323-134740332-GT,11-134740339-134740348-GT,11-134740348-134740357-GT,11-134740364-134740373-GT;MOTIFS=GTGTGTA,GTGTGGT,GT;STRUC=<VC46578>	HPRC,HGSVC,1KG-ONT	No	0.887	No	NA,NA	NA	NA
chr11:134740147	373829	INS	84	0.8695	0.4645	1	NA	NA	NA	NA	NA	NA	NA	NA	NA	No	ID=11-134740011-134740022-GT,11-134740100-134740109-GT,11-134740110-134740131-GTGTGGT,11-134740203-134740212-GT,11-134740237-134740251-GTGTGTA,11-134740269-134740278-GT,11-134740314-134740323-GT,11-134740323-134740332-GT,11-134740339-134740348-GT,11-134740348-134740357-GT,11-134740364-134740373-GT;MOTIFS=GTGTGTA,GTGTGGT,GT;STRUC=<VC46578>	NA	Yes	0.09	No	NA,NA	NA	NA
chr11:134740153	373830	DEL	83	0.8015	0.6789	655	NA	NA	NA	NA	NA	NA	NA	NA	NA	No	ID=11-134740011-134740022-GT,11-134740100-134740109-GT,11-134740110-134740131-GTGTGGT,11-134740203-134740212-GT,11-134740237-134740251-GTGTGTA,11-134740269-134740278-GT,11-134740314-134740323-GT,11-134740323-134740332-GT,11-134740339-134740348-GT,11-134740348-134740357-GT,11-134740364-134740373-GT;MOTIFS=GTGTGTA,GTGTGGT,GT;STRUC=<VC46578>	HPRC,HGSVC,1KG-ONT	No	0.569	Yes	NA,NA	NA	NA
chr11:134740334	373831	DEL	52	0.9563	0.3771	84	NA	NA	NA	NA	NA	NA	NA	NA	NA	No	ID=11-134740011-134740022-GT,11-134740100-134740109-GT,11-134740110-134740131-GTGTGGT,11-134740203-134740212-GT,11-134740237-134740251-GTGTGTA,11-134740269-134740278-GT,11-134740314-134740323-GT,11-134740323-134740332-GT,11-134740339-134740348-GT,11-134740348-134740357-GT,11-134740364-134740373-GT;MOTIFS=GTGTGTA,GTGTGGT,GT;STRUC=<VC46578>	HPRC,HGSVC	No	0.379	Yes	NA,NA	NA	NA
chr11:134749942	373832	DEL	72	0.989	0.0306	537	NA	NA	NA	NA	NA	NA	NA	NA	NA	No	ID=11-134750108-134750122-TGG;MOTIFS=TGG;STRUC=(TGG)n	HPRC,HGSVC,1KG-ONT	Yes	0.241	Yes	NA,NA	NA	NA
chr11:134759366	373833	DEL	74	0.865	0.4979	4	NA	NA	NA	NA	NA	NA	NA	NA	NA	No	NA	HPRC,HGSVC	Yes	0.915	No	NA,NA	NA	NA
chr11:134759534	373834	DEL	74	0.981	0.2014	1	NA	NA	NA	NA	NA	NA	NA	NA	NA	No	NA	HPRC,HGSVC	No	0.202	No	NA,NA	NA	NA
chr11:134759870	373835	INS	272	0.839	0.6139	16	NA	NA	NA	NA	NA	NA	NA	NA	NA	No	NA	HPRC,HGSVC,1KG-ONT	No	0.041	Yes	NA,NA	NA	NA
chr11:134759890	373836	INS	268	0.9672	0.1283	935	NA	NA	NA	NA	NA	NA	NA	NA	NA	No	NA	HPRC,HGSVC,1KG-ONT	No	0.041	Yes	NA,NA	NA	NA
chr11:134760062	373837	INS	60	0.8084	0.6595	4	NA	NA	NA	NA	NA	NA	NA	NA	NA	No	NA	HPRC,HGSVC,1KG-ONT	No	0.159	Yes	NA,NA	NA	NA
chr11:134760062	373838	INS	135	0.8246	0.6261	14	NA	NA	NA	NA	NA	NA	NA	NA	NA	No	NA	NA	No	0.159	Yes	NA,NA	NA	NA
chr11:134760063	373839	INS	119	0.8921	0.4137	274	NA	NA	NA	NA	NA	NA	NA	NA	NA	No	NA	NA	No	0.159	Yes	NA,NA	NA	NA
chr11:134760096	373840	INS	118	0.7985	0.6989	9	NA	NA	NA	NA	NA	NA	NA	NA	NA	No	NA	NA	No	0.159	Yes	NA,NA	NA	NA
chr11:134760190	373841	INS	60	0.9198	0.3283	306	NA	NA	NA	NA	NA	NA	NA	NA	NA	No	NA	HPRC,HGSVC,1KG-ONT	No	0.041	Yes	NA,NA	NA	NA
chr11:134760192	373842	DEL	148	0.8882	0.4116	1	NA	NA	NA	NA	NA	NA	NA	NA	NA	No	NA	HPRC,1KG-ONT	No	0.215	No	NA,NA	NA	NA
chr11:134773397	373843	INS	74	0.8215	0.6405	1	NA	NA	NA	NA	NA	NA	NA	NA	NA	No	NA	NA	No	2.066	No	NA,NA	NA	NA
chr11:134789647	373844	INS	322	0.9363	0.2579	170	NA	NA	NA	NA	NA	NA	NA	NA	NA	No	NA	HPRC,HGSVC,1KG-ONT	Yes	0.216	Yes	NA,NA	NA	NA
chr11:134795451	373845	DEL	129	0.8209	0.6352	9	NA	NA	NA	NA	NA	NA	NA	NA	NA	No	ID=11-134795446-134795455-GAG;MOTIFS=GAG;STRUC=<TR716000>,ID=11-134795466-134795476-GGA;MOTIFS=GGA;STRUC=<TR716001>,ID=11-134795488-134795497-GAG,11-134795508-134795518-GGA,11-134795553-134795563-GGA;MOTIFS=GAG,GGA;STRUC=<VC46585>,ID=11-134795533-134795542-GAG;MOTIFS=GAG;STRUC=<TR716002>	HPRC,HGSVC	No	4.814	Yes	NA,NA	NA	NA
chr11:134795609	373846	DEL	69	0.8309	0.684	7	NA	NA	NA	NA	NA	NA	NA	NA	NA	No	ID=11-134795595-134795605-GGA,11-134795616-134795626-GGA,11-134795640-134795650-GGA,11-134795661-134795671-GGA,11-134795685-134795695-GGA,11-134795724-134795795-TCTGGAGGGGGAGTATTATCT,11-134795790-134795800-GGA,11-134795840-134795850-GGA,11-134795953-134795963-GGA;MOTIFS=TCTGGAGGGGGAGTATTATCT,GGA;STRUC=<VC46586>	HPRC,HGSVC,1KG-ONT	No	4.612	Yes	NA,NA	NA	NA
chr11:134795667	373847	DEL	66	0.955	0.1936	220	NA	NA	NA	NA	NA	NA	NA	NA	NA	No	ID=11-134795595-134795605-GGA,11-134795616-134795626-GGA,11-134795640-134795650-GGA,11-134795661-134795671-GGA,11-134795685-134795695-GGA,11-134795724-134795795-TCTGGAGGGGGAGTATTATCT,11-134795790-134795800-GGA,11-134795840-134795850-GGA,11-134795953-134795963-GGA;MOTIFS=TCTGGAGGGGGAGTATTATCT,GGA;STRUC=<VC46586>	HPRC,HGSVC,1KG-ONT	No	4.538	Yes	NA,NA	NA	NA
chr11:134795667	373848	DEL	137	0.8224	0.6417	2	NA	NA	NA	NA	NA	NA	NA	NA	NA	No	ID=11-134795595-134795605-GGA,11-134795616-134795626-GGA,11-134795640-134795650-GGA,11-134795661-134795671-GGA,11-134795685-134795695-GGA,11-134795724-134795795-TCTGGAGGGGGAGTATTATCT,11-134795790-134795800-GGA,11-134795840-134795850-GGA,11-134795953-134795963-GGA;MOTIFS=TCTGGAGGGGGAGTATTATCT,GGA;STRUC=<VC46586>	HPRC,HGSVC	No	4.496	No	NA,NA	NA	NA
chr11:134795682	373849	DEL	116	0.9195	0.3005	2	NA	NA	NA	NA	NA	NA	NA	NA	NA	No	ID=11-134795595-134795605-GGA,11-134795616-134795626-GGA,11-134795640-134795650-GGA,11-134795661-134795671-GGA,11-134795685-134795695-GGA,11-134795724-134795795-TCTGGAGGGGGAGTATTATCT,11-134795790-134795800-GGA,11-134795840-134795850-GGA,11-134795953-134795963-GGA;MOTIFS=TCTGGAGGGGGAGTATTATCT,GGA;STRUC=<VC46586>	HPRC,HGSVC	No	4.635	No	NA,NA	NA	NA
chr11:134795706	373851	DEL	92	0.8849	0.4308	34	NA	NA	NA	NA	NA	NA	NA	NA	NA	No	ID=11-134795595-134795605-GGA,11-134795616-134795626-GGA,11-134795640-134795650-GGA,11-134795661-134795671-GGA,11-134795685-134795695-GGA,11-134795724-134795795-TCTGGAGGGGGAGTATTATCT,11-134795790-134795800-GGA,11-134795840-134795850-GGA,11-134795953-134795963-GGA;MOTIFS=TCTGGAGGGGGAGTATTATCT,GGA;STRUC=<VC46586>	HPRC,HGSVC,1KG-ONT	No	4.635	Yes	NA,NA	NA	NA
chr11:134795728	373852	DEL	71	0.8746	0.4384	122	NA	NA	NA	NA	NA	NA	NA	NA	NA	No	ID=11-134795595-134795605-GGA,11-134795616-134795626-GGA,11-134795640-134795650-GGA,11-134795661-134795671-GGA,11-134795685-134795695-GGA,11-134795724-134795795-TCTGGAGGGGGAGTATTATCT,11-134795790-134795800-GGA,11-134795840-134795850-GGA,11-134795953-134795963-GGA;MOTIFS=TCTGGAGGGGGAGTATTATCT,GGA;STRUC=<VC46586>	HPRC,HGSVC,1KG-ONT	No	4.681	Yes	NA,NA	NA	NA
chr11:134795733	373853	DEL	66	0.7934	0.6964	1	NA	NA	NA	NA	NA	NA	NA	NA	NA	No	ID=11-134795595-134795605-GGA,11-134795616-134795626-GGA,11-134795640-134795650-GGA,11-134795661-134795671-GGA,11-134795685-134795695-GGA,11-134795724-134795795-TCTGGAGGGGGAGTATTATCT,11-134795790-134795800-GGA,11-134795840-134795850-GGA,11-134795953-134795963-GGA;MOTIFS=TCTGGAGGGGGAGTATTATCT,GGA;STRUC=<VC46586>	HPRC,HGSVC,1KG-ONT	No	4.674	No	NA,NA	NA	NA
chr11:134795749	373854	DEL	50	0.9527	0.1964	979	NA	NA	NA	NA	NA	NA	NA	NA	NA	No	ID=11-134795595-134795605-GGA,11-134795616-134795626-GGA,11-134795640-134795650-GGA,11-134795661-134795671-GGA,11-134795685-134795695-GGA,11-134795724-134795795-TCTGGAGGGGGAGTATTATCT,11-134795790-134795800-GGA,11-134795840-134795850-GGA,11-134795953-134795963-GGA;MOTIFS=TCTGGAGGGGGAGTATTATCT,GGA;STRUC=<VC46586>	HPRC,HGSVC	No	4.616	Yes	NA,NA	NA	NA
chr11:134795768	373855	DEL	113	0.8395	0.5836	21	NA	NA	NA	NA	NA	NA	NA	NA	NA	No	ID=11-134795595-134795605-GGA,11-134795616-134795626-GGA,11-134795640-134795650-GGA,11-134795661-134795671-GGA,11-134795685-134795695-GGA,11-134795724-134795795-TCTGGAGGGGGAGTATTATCT,11-134795790-134795800-GGA,11-134795840-134795850-GGA,11-134795953-134795963-GGA;MOTIFS=TCTGGAGGGGGAGTATTATCT,GGA;STRUC=<VC46586>	HPRC,HGSVC	No	4.464	Yes	NA,NA	NA	NA
chr11:134795772	373856	DEL	51	0.9532	0.1895	25	NA	NA	NA	NA	NA	NA	NA	NA	NA	No	ID=11-134795595-134795605-GGA,11-134795616-134795626-GGA,11-134795640-134795650-GGA,11-134795661-134795671-GGA,11-134795685-134795695-GGA,11-134795724-134795795-TCTGGAGGGGGAGTATTATCT,11-134795790-134795800-GGA,11-134795840-134795850-GGA,11-134795953-134795963-GGA;MOTIFS=TCTGGAGGGGGAGTATTATCT,GGA;STRUC=<VC46586>	HPRC,HGSVC	No	4.579	Yes	NA,NA	NA	NA
chr11:134795799	373857	INS	121	0.8272	0.6116	3	NA	NA	NA	NA	NA	NA	NA	NA	NA	No	ID=11-134795595-134795605-GGA,11-134795616-134795626-GGA,11-134795640-134795650-GGA,11-134795661-134795671-GGA,11-134795685-134795695-GGA,11-134795724-134795795-TCTGGAGGGGGAGTATTATCT,11-134795790-134795800-GGA,11-134795840-134795850-GGA,11-134795953-134795963-GGA;MOTIFS=TCTGGAGGGGGAGTATTATCT,GGA;STRUC=<VC46586>	HGSVC	No	0.183	No	NA,NA	NA	NA
chr11:134795799	373858	INS	208	0.8411	0.5974	2	NA	NA	NA	NA	NA	NA	NA	NA	NA	No	ID=11-134795595-134795605-GGA,11-134795616-134795626-GGA,11-134795640-134795650-GGA,11-134795661-134795671-GGA,11-134795685-134795695-GGA,11-134795724-134795795-TCTGGAGGGGGAGTATTATCT,11-134795790-134795800-GGA,11-134795840-134795850-GGA,11-134795953-134795963-GGA;MOTIFS=TCTGGAGGGGGAGTATTATCT,GGA;STRUC=<VC46586>	NA	No	0.183	No	NA,NA	NA	NA
chr11:134827426	373859	INS	94	0.9662	0.3126	1	NA	NA	NA	NA	NA	NA	NA	NA	NA	No	ID=11-134827341-134827352-TG,11-134827351-134827360-TA,11-134827373-134827382-TA,11-134827381-134827390-TG,11-134827389-134827398-TA,11-134827401-134827410-TG,11-134827425-134827434-TA,11-134827449-134827458-TG,11-134827457-134827466-TA,11-134827469-134827478-TG,11-134827477-134827486-TA,11-134827537-134827546-TA,11-134827599-134827608-TA,11-134827611-134827620-TG,11-134827629-134827638-TG,11-134827637-134827646-TA,11-134827645-134827654-TG,11-134827663-134827672-TG,11-134827677-134827686-TG,11-134827699-134827708-TA,11-134827711-134827720-TG,11-134827725-134827734-TG,11-134827733-134827742-TA,11-134827741-134827752-TG,11-134827773-134827782-TG,11-134827787-134827796-TG,11-134827795-134827804-TA,11-134827807-134827816-TG,11-134827821-134827830-TG,11-134827829-134827838-TA,11-134827837-134827848-TG,11-134827853-134827862-TG,11-134827871-134827880-TG,11-134827945-134827954-TA,11-134827953-134827962-TG,11-134827993-134828002-TA,11-134828021-134828030-TG,11-134828039-134828050-TG,11-134828059-134828068-TG,11-134828067-134828076-TA,11-134828079-134828088-TG,11-134828087-134828098-TA,11-134828107-134828116-TA,11-134828115-134828148-TG;MOTIFS=TA,TG;STRUC=<VC46591>	HPRC,HGSVC	No	0.234	No	NA,NA	NA	NA
chr11:134827437	373862	INS	438	0.8265	0.6329	5	NA	NA	NA	NA	NA	NA	NA	NA	NA	No	ID=11-134827341-134827352-TG,11-134827351-134827360-TA,11-134827373-134827382-TA,11-134827381-134827390-TG,11-134827389-134827398-TA,11-134827401-134827410-TG,11-134827425-134827434-TA,11-134827449-134827458-TG,11-134827457-134827466-TA,11-134827469-134827478-TG,11-134827477-134827486-TA,11-134827537-134827546-TA,11-134827599-134827608-TA,11-134827611-134827620-TG,11-134827629-134827638-TG,11-134827637-134827646-TA,11-134827645-134827654-TG,11-134827663-134827672-TG,11-134827677-134827686-TG,11-134827699-134827708-TA,11-134827711-134827720-TG,11-134827725-134827734-TG,11-134827733-134827742-TA,11-134827741-134827752-TG,11-134827773-134827782-TG,11-134827787-134827796-TG,11-134827795-134827804-TA,11-134827807-134827816-TG,11-134827821-134827830-TG,11-134827829-134827838-TA,11-134827837-134827848-TG,11-134827853-134827862-TG,11-134827871-134827880-TG,11-134827945-134827954-TA,11-134827953-134827962-TG,11-134827993-134828002-TA,11-134828021-134828030-TG,11-134828039-134828050-TG,11-134828059-134828068-TG,11-134828067-134828076-TA,11-134828079-134828088-TG,11-134828087-134828098-TA,11-134828107-134828116-TA,11-134828115-134828148-TG;MOTIFS=TA,TG;STRUC=<VC46591>	HGSVC	Yes	0.234	Yes	NA,NA	NA	NA
chr11:134827484	373863	INS	664	0.7948	0.6927	430	NA	NA	NA	NA	NA	NA	NA	NA	NA	No	ID=11-134827341-134827352-TG,11-134827351-134827360-TA,11-134827373-134827382-TA,11-134827381-134827390-TG,11-134827389-134827398-TA,11-134827401-134827410-TG,11-134827425-134827434-TA,11-134827449-134827458-TG,11-134827457-134827466-TA,11-134827469-134827478-TG,11-134827477-134827486-TA,11-134827537-134827546-TA,11-134827599-134827608-TA,11-134827611-134827620-TG,11-134827629-134827638-TG,11-134827637-134827646-TA,11-134827645-134827654-TG,11-134827663-134827672-TG,11-134827677-134827686-TG,11-134827699-134827708-TA,11-134827711-134827720-TG,11-134827725-134827734-TG,11-134827733-134827742-TA,11-134827741-134827752-TG,11-134827773-134827782-TG,11-134827787-134827796-TG,11-134827795-134827804-TA,11-134827807-134827816-TG,11-134827821-134827830-TG,11-134827829-134827838-TA,11-134827837-134827848-TG,11-134827853-134827862-TG,11-134827871-134827880-TG,11-134827945-134827954-TA,11-134827953-134827962-TG,11-134827993-134828002-TA,11-134828021-134828030-TG,11-134828039-134828050-TG,11-134828059-134828068-TG,11-134828067-134828076-TA,11-134828079-134828088-TG,11-134828087-134828098-TA,11-134828107-134828116-TA,11-134828115-134828148-TG;MOTIFS=TA,TG;STRUC=<VC46591>	NA	Yes	0.234	Yes	NA,NA	NA	NA
chr11:134827484	373864	INS	411	0.8119	0.6859	3	NA	NA	NA	NA	NA	NA	NA	NA	NA	No	ID=11-134827341-134827352-TG,11-134827351-134827360-TA,11-134827373-134827382-TA,11-134827381-134827390-TG,11-134827389-134827398-TA,11-134827401-134827410-TG,11-134827425-134827434-TA,11-134827449-134827458-TG,11-134827457-134827466-TA,11-134827469-134827478-TG,11-134827477-134827486-TA,11-134827537-134827546-TA,11-134827599-134827608-TA,11-134827611-134827620-TG,11-134827629-134827638-TG,11-134827637-134827646-TA,11-134827645-134827654-TG,11-134827663-134827672-TG,11-134827677-134827686-TG,11-134827699-134827708-TA,11-134827711-134827720-TG,11-134827725-134827734-TG,11-134827733-134827742-TA,11-134827741-134827752-TG,11-134827773-134827782-TG,11-134827787-134827796-TG,11-134827795-134827804-TA,11-134827807-134827816-TG,11-134827821-134827830-TG,11-134827829-134827838-TA,11-134827837-134827848-TG,11-134827853-134827862-TG,11-134827871-134827880-TG,11-134827945-134827954-TA,11-134827953-134827962-TG,11-134827993-134828002-TA,11-134828021-134828030-TG,11-134828039-134828050-TG,11-134828059-134828068-TG,11-134828067-134828076-TA,11-134828079-134828088-TG,11-134828087-134828098-TA,11-134828107-134828116-TA,11-134828115-134828148-TG;MOTIFS=TA,TG;STRUC=<VC46591>	HGSVC	Yes	0.234	No	NA,NA	NA	NA
chr11:134827484	373865	INS	806	0.8655	0.4764	24	NA	NA	NA	NA	NA	NA	NA	NA	NA	No	ID=11-134827341-134827352-TG,11-134827351-134827360-TA,11-134827373-134827382-TA,11-134827381-134827390-TG,11-134827389-134827398-TA,11-134827401-134827410-TG,11-134827425-134827434-TA,11-134827449-134827458-TG,11-134827457-134827466-TA,11-134827469-134827478-TG,11-134827477-134827486-TA,11-134827537-134827546-TA,11-134827599-134827608-TA,11-134827611-134827620-TG,11-134827629-134827638-TG,11-134827637-134827646-TA,11-134827645-134827654-TG,11-134827663-134827672-TG,11-134827677-134827686-TG,11-134827699-134827708-TA,11-134827711-134827720-TG,11-134827725-134827734-TG,11-134827733-134827742-TA,11-134827741-134827752-TG,11-134827773-134827782-TG,11-134827787-134827796-TG,11-134827795-134827804-TA,11-134827807-134827816-TG,11-134827821-134827830-TG,11-134827829-134827838-TA,11-134827837-134827848-TG,11-134827853-134827862-TG,11-134827871-134827880-TG,11-134827945-134827954-TA,11-134827953-134827962-TG,11-134827993-134828002-TA,11-134828021-134828030-TG,11-134828039-134828050-TG,11-134828059-134828068-TG,11-134828067-134828076-TA,11-134828079-134828088-TG,11-134828087-134828098-TA,11-134828107-134828116-TA,11-134828115-134828148-TG;MOTIFS=TA,TG;STRUC=<VC46591>	NA	Yes	0.234	Yes	NA,NA	NA	NA
chr11:134827531	373866	INS	248	0.8502	0.5393	15	NA	NA	NA	NA	NA	NA	NA	NA	NA	No	ID=11-134827341-134827352-TG,11-134827351-134827360-TA,11-134827373-134827382-TA,11-134827381-134827390-TG,11-134827389-134827398-TA,11-134827401-134827410-TG,11-134827425-134827434-TA,11-134827449-134827458-TG,11-134827457-134827466-TA,11-134827469-134827478-TG,11-134827477-134827486-TA,11-134827537-134827546-TA,11-134827599-134827608-TA,11-134827611-134827620-TG,11-134827629-134827638-TG,11-134827637-134827646-TA,11-134827645-134827654-TG,11-134827663-134827672-TG,11-134827677-134827686-TG,11-134827699-134827708-TA,11-134827711-134827720-TG,11-134827725-134827734-TG,11-134827733-134827742-TA,11-134827741-134827752-TG,11-134827773-134827782-TG,11-134827787-134827796-TG,11-134827795-134827804-TA,11-134827807-134827816-TG,11-134827821-134827830-TG,11-134827829-134827838-TA,11-134827837-134827848-TG,11-134827853-134827862-TG,11-134827871-134827880-TG,11-134827945-134827954-TA,11-134827953-134827962-TG,11-134827993-134828002-TA,11-134828021-134828030-TG,11-134828039-134828050-TG,11-134828059-134828068-TG,11-134828067-134828076-TA,11-134828079-134828088-TG,11-134828087-134828098-TA,11-134828107-134828116-TA,11-134828115-134828148-TG;MOTIFS=TA,TG;STRUC=<VC46591>	HPRC,HGSVC	No	0.234	Yes	NA,NA	NA	NA
chr11:134827559	373867	INS	248	0.8294	0.6458	1	NA	NA	NA	NA	NA	NA	NA	NA	NA	No	ID=11-134827341-134827352-TG,11-134827351-134827360-TA,11-134827373-134827382-TA,11-134827381-134827390-TG,11-134827389-134827398-TA,11-134827401-134827410-TG,11-134827425-134827434-TA,11-134827449-134827458-TG,11-134827457-134827466-TA,11-134827469-134827478-TG,11-134827477-134827486-TA,11-134827537-134827546-TA,11-134827599-134827608-TA,11-134827611-134827620-TG,11-134827629-134827638-TG,11-134827637-134827646-TA,11-134827645-134827654-TG,11-134827663-134827672-TG,11-134827677-134827686-TG,11-134827699-134827708-TA,11-134827711-134827720-TG,11-134827725-134827734-TG,11-134827733-134827742-TA,11-134827741-134827752-TG,11-134827773-134827782-TG,11-134827787-134827796-TG,11-134827795-134827804-TA,11-134827807-134827816-TG,11-134827821-134827830-TG,11-134827829-134827838-TA,11-134827837-134827848-TG,11-134827853-134827862-TG,11-134827871-134827880-TG,11-134827945-134827954-TA,11-134827953-134827962-TG,11-134827993-134828002-TA,11-134828021-134828030-TG,11-134828039-134828050-TG,11-134828059-134828068-TG,11-134828067-134828076-TA,11-134828079-134828088-TG,11-134828087-134828098-TA,11-134828107-134828116-TA,11-134828115-134828148-TG;MOTIFS=TA,TG;STRUC=<VC46591>	HPRC,HGSVC	No	0.234	Yes	NA,NA	NA	NA
chr11:134827565	373869	INS	294	0.8839	0.4286	22	NA	NA	NA	NA	NA	NA	NA	NA	NA	No	ID=11-134827341-134827352-TG,11-134827351-134827360-TA,11-134827373-134827382-TA,11-134827381-134827390-TG,11-134827389-134827398-TA,11-134827401-134827410-TG,11-134827425-134827434-TA,11-134827449-134827458-TG,11-134827457-134827466-TA,11-134827469-134827478-TG,11-134827477-134827486-TA,11-134827537-134827546-TA,11-134827599-134827608-TA,11-134827611-134827620-TG,11-134827629-134827638-TG,11-134827637-134827646-TA,11-134827645-134827654-TG,11-134827663-134827672-TG,11-134827677-134827686-TG,11-134827699-134827708-TA,11-134827711-134827720-TG,11-134827725-134827734-TG,11-134827733-134827742-TA,11-134827741-134827752-TG,11-134827773-134827782-TG,11-134827787-134827796-TG,11-134827795-134827804-TA,11-134827807-134827816-TG,11-134827821-134827830-TG,11-134827829-134827838-TA,11-134827837-134827848-TG,11-134827853-134827862-TG,11-134827871-134827880-TG,11-134827945-134827954-TA,11-134827953-134827962-TG,11-134827993-134828002-TA,11-134828021-134828030-TG,11-134828039-134828050-TG,11-134828059-134828068-TG,11-134828067-134828076-TA,11-134828079-134828088-TG,11-134828087-134828098-TA,11-134828107-134828116-TA,11-134828115-134828148-TG;MOTIFS=TA,TG;STRUC=<VC46591>	HPRC,HGSVC,1KG-ONT	Yes	0.234	Yes	NA,NA	NA	NA
chr11:134827565	373870	INS	264	0.8233	0.6619	2	NA	NA	NA	NA	NA	NA	NA	NA	NA	No	ID=11-134827341-134827352-TG,11-134827351-134827360-TA,11-134827373-134827382-TA,11-134827381-134827390-TG,11-134827389-134827398-TA,11-134827401-134827410-TG,11-134827425-134827434-TA,11-134827449-134827458-TG,11-134827457-134827466-TA,11-134827469-134827478-TG,11-134827477-134827486-TA,11-134827537-134827546-TA,11-134827599-134827608-TA,11-134827611-134827620-TG,11-134827629-134827638-TG,11-134827637-134827646-TA,11-134827645-134827654-TG,11-134827663-134827672-TG,11-134827677-134827686-TG,11-134827699-134827708-TA,11-134827711-134827720-TG,11-134827725-134827734-TG,11-134827733-134827742-TA,11-134827741-134827752-TG,11-134827773-134827782-TG,11-134827787-134827796-TG,11-134827795-134827804-TA,11-134827807-134827816-TG,11-134827821-134827830-TG,11-134827829-134827838-TA,11-134827837-134827848-TG,11-134827853-134827862-TG,11-134827871-134827880-TG,11-134827945-134827954-TA,11-134827953-134827962-TG,11-134827993-134828002-TA,11-134828021-134828030-TG,11-134828039-134828050-TG,11-134828059-134828068-TG,11-134828067-134828076-TA,11-134828079-134828088-TG,11-134828087-134828098-TA,11-134828107-134828116-TA,11-134828115-134828148-TG;MOTIFS=TA,TG;STRUC=<VC46591>	HPRC,HGSVC	Yes	0.234	No	NA,NA	NA	NA
chr11:134827565	373871	INS	244	0.8728	0.4797	12	NA	NA	NA	NA	NA	NA	NA	NA	NA	No	ID=11-134827341-134827352-TG,11-134827351-134827360-TA,11-134827373-134827382-TA,11-134827381-134827390-TG,11-134827389-134827398-TA,11-134827401-134827410-TG,11-134827425-134827434-TA,11-134827449-134827458-TG,11-134827457-134827466-TA,11-134827469-134827478-TG,11-134827477-134827486-TA,11-134827537-134827546-TA,11-134827599-134827608-TA,11-134827611-134827620-TG,11-134827629-134827638-TG,11-134827637-134827646-TA,11-134827645-134827654-TG,11-134827663-134827672-TG,11-134827677-134827686-TG,11-134827699-134827708-TA,11-134827711-134827720-TG,11-134827725-134827734-TG,11-134827733-134827742-TA,11-134827741-134827752-TG,11-134827773-134827782-TG,11-134827787-134827796-TG,11-134827795-134827804-TA,11-134827807-134827816-TG,11-134827821-134827830-TG,11-134827829-134827838-TA,11-134827837-134827848-TG,11-134827853-134827862-TG,11-134827871-134827880-TG,11-134827945-134827954-TA,11-134827953-134827962-TG,11-134827993-134828002-TA,11-134828021-134828030-TG,11-134828039-134828050-TG,11-134828059-134828068-TG,11-134828067-134828076-TA,11-134828079-134828088-TG,11-134828087-134828098-TA,11-134828107-134828116-TA,11-134828115-134828148-TG;MOTIFS=TA,TG;STRUC=<VC46591>	HPRC,HGSVC	No	0.234	Yes	NA,NA	NA	NA
chr11:134827569	373872	INS	618	0.7981	0.6934	98	NA	NA	NA	NA	NA	NA	NA	NA	NA	No	ID=11-134827341-134827352-TG,11-134827351-134827360-TA,11-134827373-134827382-TA,11-134827381-134827390-TG,11-134827389-134827398-TA,11-134827401-134827410-TG,11-134827425-134827434-TA,11-134827449-134827458-TG,11-134827457-134827466-TA,11-134827469-134827478-TG,11-134827477-134827486-TA,11-134827537-134827546-TA,11-134827599-134827608-TA,11-134827611-134827620-TG,11-134827629-134827638-TG,11-134827637-134827646-TA,11-134827645-134827654-TG,11-134827663-134827672-TG,11-134827677-134827686-TG,11-134827699-134827708-TA,11-134827711-134827720-TG,11-134827725-134827734-TG,11-134827733-134827742-TA,11-134827741-134827752-TG,11-134827773-134827782-TG,11-134827787-134827796-TG,11-134827795-134827804-TA,11-134827807-134827816-TG,11-134827821-134827830-TG,11-134827829-134827838-TA,11-134827837-134827848-TG,11-134827853-134827862-TG,11-134827871-134827880-TG,11-134827945-134827954-TA,11-134827953-134827962-TG,11-134827993-134828002-TA,11-134828021-134828030-TG,11-134828039-134828050-TG,11-134828059-134828068-TG,11-134828067-134828076-TA,11-134828079-134828088-TG,11-134828087-134828098-TA,11-134828107-134828116-TA,11-134828115-134828148-TG;MOTIFS=TA,TG;STRUC=<VC46591>	HGSVC	Yes	0.234	No	NA,NA	NA	NA
chr11:134827677	373873	INS	50	0.8355	0.5799	89	NA	NA	NA	NA	NA	NA	NA	NA	NA	No	ID=11-134827341-134827352-TG,11-134827351-134827360-TA,11-134827373-134827382-TA,11-134827381-134827390-TG,11-134827389-134827398-TA,11-134827401-134827410-TG,11-134827425-134827434-TA,11-134827449-134827458-TG,11-134827457-134827466-TA,11-134827469-134827478-TG,11-134827477-134827486-TA,11-134827537-134827546-TA,11-134827599-134827608-TA,11-134827611-134827620-TG,11-134827629-134827638-TG,11-134827637-134827646-TA,11-134827645-134827654-TG,11-134827663-134827672-TG,11-134827677-134827686-TG,11-134827699-134827708-TA,11-134827711-134827720-TG,11-134827725-134827734-TG,11-134827733-134827742-TA,11-134827741-134827752-TG,11-134827773-134827782-TG,11-134827787-134827796-TG,11-134827795-134827804-TA,11-134827807-134827816-TG,11-134827821-134827830-TG,11-134827829-134827838-TA,11-134827837-134827848-TG,11-134827853-134827862-TG,11-134827871-134827880-TG,11-134827945-134827954-TA,11-134827953-134827962-TG,11-134827993-134828002-TA,11-134828021-134828030-TG,11-134828039-134828050-TG,11-134828059-134828068-TG,11-134828067-134828076-TA,11-134828079-134828088-TG,11-134828087-134828098-TA,11-134828107-134828116-TA,11-134828115-134828148-TG;MOTIFS=TA,TG;STRUC=<VC46591>	HGSVC	Yes	0.234	Yes	NA,NA	NA	NA
chr11:134827685	373874	INS	181	0.8228	0.6694	1	NA	NA	NA	NA	NA	NA	NA	NA	NA	No	ID=11-134827341-134827352-TG,11-134827351-134827360-TA,11-134827373-134827382-TA,11-134827381-134827390-TG,11-134827389-134827398-TA,11-134827401-134827410-TG,11-134827425-134827434-TA,11-134827449-134827458-TG,11-134827457-134827466-TA,11-134827469-134827478-TG,11-134827477-134827486-TA,11-134827537-134827546-TA,11-134827599-134827608-TA,11-134827611-134827620-TG,11-134827629-134827638-TG,11-134827637-134827646-TA,11-134827645-134827654-TG,11-134827663-134827672-TG,11-134827677-134827686-TG,11-134827699-134827708-TA,11-134827711-134827720-TG,11-134827725-134827734-TG,11-134827733-134827742-TA,11-134827741-134827752-TG,11-134827773-134827782-TG,11-134827787-134827796-TG,11-134827795-134827804-TA,11-134827807-134827816-TG,11-134827821-134827830-TG,11-134827829-134827838-TA,11-134827837-134827848-TG,11-134827853-134827862-TG,11-134827871-134827880-TG,11-134827945-134827954-TA,11-134827953-134827962-TG,11-134827993-134828002-TA,11-134828021-134828030-TG,11-134828039-134828050-TG,11-134828059-134828068-TG,11-134828067-134828076-TA,11-134828079-134828088-TG,11-134828087-134828098-TA,11-134828107-134828116-TA,11-134828115-134828148-TG;MOTIFS=TA,TG;STRUC=<VC46591>	HPRC,HGSVC	Yes	0.234	No	NA,NA	NA	NA
chr11:134827685	373875	INS	450	0.8567	0.5361	4	NA	NA	NA	NA	NA	NA	NA	NA	NA	No	ID=11-134827341-134827352-TG,11-134827351-134827360-TA,11-134827373-134827382-TA,11-134827381-134827390-TG,11-134827389-134827398-TA,11-134827401-134827410-TG,11-134827425-134827434-TA,11-134827449-134827458-TG,11-134827457-134827466-TA,11-134827469-134827478-TG,11-134827477-134827486-TA,11-134827537-134827546-TA,11-134827599-134827608-TA,11-134827611-134827620-TG,11-134827629-134827638-TG,11-134827637-134827646-TA,11-134827645-134827654-TG,11-134827663-134827672-TG,11-134827677-134827686-TG,11-134827699-134827708-TA,11-134827711-134827720-TG,11-134827725-134827734-TG,11-134827733-134827742-TA,11-134827741-134827752-TG,11-134827773-134827782-TG,11-134827787-134827796-TG,11-134827795-134827804-TA,11-134827807-134827816-TG,11-134827821-134827830-TG,11-134827829-134827838-TA,11-134827837-134827848-TG,11-134827853-134827862-TG,11-134827871-134827880-TG,11-134827945-134827954-TA,11-134827953-134827962-TG,11-134827993-134828002-TA,11-134828021-134828030-TG,11-134828039-134828050-TG,11-134828059-134828068-TG,11-134828067-134828076-TA,11-134828079-134828088-TG,11-134828087-134828098-TA,11-134828107-134828116-TA,11-134828115-134828148-TG;MOTIFS=TA,TG;STRUC=<VC46591>	HGSVC,1KG-ONT	Yes	0.234	No	NA,NA	NA	NA
chr11:134827715	373876	DEL	82	0.8428	0.5786	10	NA	NA	NA	NA	NA	NA	NA	NA	NA	No	ID=11-134827341-134827352-TG,11-134827351-134827360-TA,11-134827373-134827382-TA,11-134827381-134827390-TG,11-134827389-134827398-TA,11-134827401-134827410-TG,11-134827425-134827434-TA,11-134827449-134827458-TG,11-134827457-134827466-TA,11-134827469-134827478-TG,11-134827477-134827486-TA,11-134827537-134827546-TA,11-134827599-134827608-TA,11-134827611-134827620-TG,11-134827629-134827638-TG,11-134827637-134827646-TA,11-134827645-134827654-TG,11-134827663-134827672-TG,11-134827677-134827686-TG,11-134827699-134827708-TA,11-134827711-134827720-TG,11-134827725-134827734-TG,11-134827733-134827742-TA,11-134827741-134827752-TG,11-134827773-134827782-TG,11-134827787-134827796-TG,11-134827795-134827804-TA,11-134827807-134827816-TG,11-134827821-134827830-TG,11-134827829-134827838-TA,11-134827837-134827848-TG,11-134827853-134827862-TG,11-134827871-134827880-TG,11-134827945-134827954-TA,11-134827953-134827962-TG,11-134827993-134828002-TA,11-134828021-134828030-TG,11-134828039-134828050-TG,11-134828059-134828068-TG,11-134828067-134828076-TA,11-134828079-134828088-TG,11-134828087-134828098-TA,11-134828107-134828116-TA,11-134828115-134828148-TG;MOTIFS=TA,TG;STRUC=<VC46591>	1KG-ONT	No	0.795	No	NA,NA	NA	NA
chr11:134827895	373877	INS	100	0.9002	0.3743	8	NA	NA	NA	NA	NA	NA	NA	NA	NA	No	ID=11-134827341-134827352-TG,11-134827351-134827360-TA,11-134827373-134827382-TA,11-134827381-134827390-TG,11-134827389-134827398-TA,11-134827401-134827410-TG,11-134827425-134827434-TA,11-134827449-134827458-TG,11-134827457-134827466-TA,11-134827469-134827478-TG,11-134827477-134827486-TA,11-134827537-134827546-TA,11-134827599-134827608-TA,11-134827611-134827620-TG,11-134827629-134827638-TG,11-134827637-134827646-TA,11-134827645-134827654-TG,11-134827663-134827672-TG,11-134827677-134827686-TG,11-134827699-134827708-TA,11-134827711-134827720-TG,11-134827725-134827734-TG,11-134827733-134827742-TA,11-134827741-134827752-TG,11-134827773-134827782-TG,11-134827787-134827796-TG,11-134827795-134827804-TA,11-134827807-134827816-TG,11-134827821-134827830-TG,11-134827829-134827838-TA,11-134827837-134827848-TG,11-134827853-134827862-TG,11-134827871-134827880-TG,11-134827945-134827954-TA,11-134827953-134827962-TG,11-134827993-134828002-TA,11-134828021-134828030-TG,11-134828039-134828050-TG,11-134828059-134828068-TG,11-134828067-134828076-TA,11-134828079-134828088-TG,11-134828087-134828098-TA,11-134828107-134828116-TA,11-134828115-134828148-TG;MOTIFS=TA,TG;STRUC=<VC46591>	HPRC,HGSVC	Yes	0.234	Yes	NA,NA	NA	NA
chr11:134828015	373879	INS	196	0.7992	0.6857	3	NA	NA	NA	NA	NA	NA	NA	NA	NA	No	ID=11-134827341-134827352-TG,11-134827351-134827360-TA,11-134827373-134827382-TA,11-134827381-134827390-TG,11-134827389-134827398-TA,11-134827401-134827410-TG,11-134827425-134827434-TA,11-134827449-134827458-TG,11-134827457-134827466-TA,11-134827469-134827478-TG,11-134827477-134827486-TA,11-134827537-134827546-TA,11-134827599-134827608-TA,11-134827611-134827620-TG,11-134827629-134827638-TG,11-134827637-134827646-TA,11-134827645-134827654-TG,11-134827663-134827672-TG,11-134827677-134827686-TG,11-134827699-134827708-TA,11-134827711-134827720-TG,11-134827725-134827734-TG,11-134827733-134827742-TA,11-134827741-134827752-TG,11-134827773-134827782-TG,11-134827787-134827796-TG,11-134827795-134827804-TA,11-134827807-134827816-TG,11-134827821-134827830-TG,11-134827829-134827838-TA,11-134827837-134827848-TG,11-134827853-134827862-TG,11-134827871-134827880-TG,11-134827945-134827954-TA,11-134827953-134827962-TG,11-134827993-134828002-TA,11-134828021-134828030-TG,11-134828039-134828050-TG,11-134828059-134828068-TG,11-134828067-134828076-TA,11-134828079-134828088-TG,11-134828087-134828098-TA,11-134828107-134828116-TA,11-134828115-134828148-TG;MOTIFS=TA,TG;STRUC=<VC46591>	HPRC,HGSVC	Yes	0.234	Yes	NA,NA	NA	NA
chr11:134828015	373880	INS	228	0.8044	0.6824	23	NA	NA	NA	NA	NA	NA	NA	NA	NA	No	ID=11-134827341-134827352-TG,11-134827351-134827360-TA,11-134827373-134827382-TA,11-134827381-134827390-TG,11-134827389-134827398-TA,11-134827401-134827410-TG,11-134827425-134827434-TA,11-134827449-134827458-TG,11-134827457-134827466-TA,11-134827469-134827478-TG,11-134827477-134827486-TA,11-134827537-134827546-TA,11-134827599-134827608-TA,11-134827611-134827620-TG,11-134827629-134827638-TG,11-134827637-134827646-TA,11-134827645-134827654-TG,11-134827663-134827672-TG,11-134827677-134827686-TG,11-134827699-134827708-TA,11-134827711-134827720-TG,11-134827725-134827734-TG,11-134827733-134827742-TA,11-134827741-134827752-TG,11-134827773-134827782-TG,11-134827787-134827796-TG,11-134827795-134827804-TA,11-134827807-134827816-TG,11-134827821-134827830-TG,11-134827829-134827838-TA,11-134827837-134827848-TG,11-134827853-134827862-TG,11-134827871-134827880-TG,11-134827945-134827954-TA,11-134827953-134827962-TG,11-134827993-134828002-TA,11-134828021-134828030-TG,11-134828039-134828050-TG,11-134828059-134828068-TG,11-134828067-134828076-TA,11-134828079-134828088-TG,11-134828087-134828098-TA,11-134828107-134828116-TA,11-134828115-134828148-TG;MOTIFS=TA,TG;STRUC=<VC46591>	HPRC,HGSVC	Yes	0.234	Yes	NA,NA	NA	NA
chr11:134828019	373881	INS	122	0.8032	0.6883	10	NA	NA	NA	NA	NA	NA	NA	NA	NA	No	ID=11-134827341-134827352-TG,11-134827351-134827360-TA,11-134827373-134827382-TA,11-134827381-134827390-TG,11-134827389-134827398-TA,11-134827401-134827410-TG,11-134827425-134827434-TA,11-134827449-134827458-TG,11-134827457-134827466-TA,11-134827469-134827478-TG,11-134827477-134827486-TA,11-134827537-134827546-TA,11-134827599-134827608-TA,11-134827611-134827620-TG,11-134827629-134827638-TG,11-134827637-134827646-TA,11-134827645-134827654-TG,11-134827663-134827672-TG,11-134827677-134827686-TG,11-134827699-134827708-TA,11-134827711-134827720-TG,11-134827725-134827734-TG,11-134827733-134827742-TA,11-134827741-134827752-TG,11-134827773-134827782-TG,11-134827787-134827796-TG,11-134827795-134827804-TA,11-134827807-134827816-TG,11-134827821-134827830-TG,11-134827829-134827838-TA,11-134827837-134827848-TG,11-134827853-134827862-TG,11-134827871-134827880-TG,11-134827945-134827954-TA,11-134827953-134827962-TG,11-134827993-134828002-TA,11-134828021-134828030-TG,11-134828039-134828050-TG,11-134828059-134828068-TG,11-134828067-134828076-TA,11-134828079-134828088-TG,11-134828087-134828098-TA,11-134828107-134828116-TA,11-134828115-134828148-TG;MOTIFS=TA,TG;STRUC=<VC46591>	HPRC,HGSVC	Yes	0.234	Yes	NA,NA	NA	NA
chr11:134828019	373882	INS	319	0.8279	0.6454	20	NA	NA	NA	NA	NA	NA	NA	NA	NA	No	ID=11-134827341-134827352-TG,11-134827351-134827360-TA,11-134827373-134827382-TA,11-134827381-134827390-TG,11-134827389-134827398-TA,11-134827401-134827410-TG,11-134827425-134827434-TA,11-134827449-134827458-TG,11-134827457-134827466-TA,11-134827469-134827478-TG,11-134827477-134827486-TA,11-134827537-134827546-TA,11-134827599-134827608-TA,11-134827611-134827620-TG,11-134827629-134827638-TG,11-134827637-134827646-TA,11-134827645-134827654-TG,11-134827663-134827672-TG,11-134827677-134827686-TG,11-134827699-134827708-TA,11-134827711-134827720-TG,11-134827725-134827734-TG,11-134827733-134827742-TA,11-134827741-134827752-TG,11-134827773-134827782-TG,11-134827787-134827796-TG,11-134827795-134827804-TA,11-134827807-134827816-TG,11-134827821-134827830-TG,11-134827829-134827838-TA,11-134827837-134827848-TG,11-134827853-134827862-TG,11-134827871-134827880-TG,11-134827945-134827954-TA,11-134827953-134827962-TG,11-134827993-134828002-TA,11-134828021-134828030-TG,11-134828039-134828050-TG,11-134828059-134828068-TG,11-134828067-134828076-TA,11-134828079-134828088-TG,11-134828087-134828098-TA,11-134828107-134828116-TA,11-134828115-134828148-TG;MOTIFS=TA,TG;STRUC=<VC46591>	HPRC,HGSVC,1KG-ONT	Yes	0.234	No	NA,NA	NA	NA
chr11:134828019	373883	INS	366	0.8245	0.6272	3	NA	NA	NA	NA	NA	NA	NA	NA	NA	No	ID=11-134827341-134827352-TG,11-134827351-134827360-TA,11-134827373-134827382-TA,11-134827381-134827390-TG,11-134827389-134827398-TA,11-134827401-134827410-TG,11-134827425-134827434-TA,11-134827449-134827458-TG,11-134827457-134827466-TA,11-134827469-134827478-TG,11-134827477-134827486-TA,11-134827537-134827546-TA,11-134827599-134827608-TA,11-134827611-134827620-TG,11-134827629-134827638-TG,11-134827637-134827646-TA,11-134827645-134827654-TG,11-134827663-134827672-TG,11-134827677-134827686-TG,11-134827699-134827708-TA,11-134827711-134827720-TG,11-134827725-134827734-TG,11-134827733-134827742-TA,11-134827741-134827752-TG,11-134827773-134827782-TG,11-134827787-134827796-TG,11-134827795-134827804-TA,11-134827807-134827816-TG,11-134827821-134827830-TG,11-134827829-134827838-TA,11-134827837-134827848-TG,11-134827853-134827862-TG,11-134827871-134827880-TG,11-134827945-134827954-TA,11-134827953-134827962-TG,11-134827993-134828002-TA,11-134828021-134828030-TG,11-134828039-134828050-TG,11-134828059-134828068-TG,11-134828067-134828076-TA,11-134828079-134828088-TG,11-134828087-134828098-TA,11-134828107-134828116-TA,11-134828115-134828148-TG;MOTIFS=TA,TG;STRUC=<VC46591>	HPRC,HGSVC,1KG-ONT	Yes	0.234	No	NA,NA	NA	NA
chr11:134830551	373884	INS	72	0.8556	0.5296	582	NA	NA	NA	NA	NA	NA	NA	NA	NA	No	NA	HPRC,HGSVC,1KG-ONT	No	1.721	Yes	NA,NA	NA	NA
chr11:134830561	373885	INS	68	0.9215	0.2992	8	NA	NA	NA	NA	NA	NA	NA	NA	NA	No	ID=11-134830626-134830644-TTTCC,11-134830664-134830672-T;MOTIFS=TTTCC,T;STRUC=<VC46592>	HPRC,HGSVC,1KG-ONT	No	1.721	No	NA,NA	NA	NA
chr11:134839390	373886	INS	1503	0.8522	0.5362	34	NA	NA	NA	NA	NA	NA	NA	NA	enhancer	No	NA	HPRC,HGSVC	No	2.046	Yes	NA,NA	NA	NA
chr11:134839390	373896	INS	360	0.9271	0.2809	21	NA	NA	NA	NA	NA	NA	NA	NA	enhancer	No	NA	HPRC,HGSVC	No	2.046	Yes	NA,NA	NA	NA
chr11:134839390	373895	INS	120	0.8065	0.6891	2	NA	NA	NA	NA	NA	NA	NA	NA	enhancer	No	NA	HPRC,HGSVC	No	2.046	Yes	NA,NA	NA	NA
chr11:134839390	373894	INS	1128	0.8105	0.6685	14	NA	NA	NA	NA	NA	NA	NA	NA	enhancer	No	NA	HPRC,HGSVC	No	2.046	Yes	NA,NA	NA	NA
chr11:134839390	373893	INS	1378	0.8554	0.519	122	NA	NA	NA	NA	NA	NA	NA	NA	enhancer	No	NA	HPRC,HGSVC	No	2.046	Yes	NA,NA	NA	NA
chr11:134839390	373892	INS	840	0.8362	0.5919	5	NA	NA	NA	NA	NA	NA	NA	NA	enhancer	No	NA	HPRC,HGSVC	No	2.046	Yes	NA,NA	NA	NA
chr11:134839390	373890	INS	720	0.8778	0.4785	3	NA	NA	NA	NA	NA	NA	NA	NA	enhancer	No	NA	HPRC,HGSVC	No	2.046	Yes	NA,NA	NA	NA
chr11:134839390	373889	INS	3060	0.8458	0.5892	17	NA	NA	NA	NA	NA	NA	NA	NA	enhancer	No	NA	HPRC,HGSVC	No	2.046	Yes	NA,NA	NA	NA
chr11:134839390	373888	INS	2400	0.8391	0.5349	48	NA	NA	NA	NA	NA	NA	NA	NA	enhancer	No	NA	HPRC,HGSVC	No	2.046	Yes	NA,NA	NA	NA
chr11:134839390	373887	INS	1860	0.9004	0.3598	6	NA	NA	NA	NA	NA	NA	NA	NA	enhancer	No	NA	HPRC,HGSVC	No	2.046	Yes	NA,NA	NA	NA
chr11:134839390	373891	INS	60	0.8638	0.5112	2	NA	NA	NA	NA	NA	NA	NA	NA	enhancer	No	NA	HPRC,HGSVC,1KG-ONT	No	2.046	No	NA,NA	NA	NA
chr11:134839395	373899	INS	600	0.8219	0.6425	10	NA	NA	NA	NA	NA	NA	NA	NA	enhancer	No	NA	HPRC,HGSVC	No	2.046	Yes	NA,NA	NA	NA
chr11:134839402	373900	INS	540	0.8813	0.4571	31	NA	NA	NA	NA	NA	NA	NA	NA	enhancer	No	NA	HPRC,HGSVC	No	0.031	Yes	NA,NA	NA	NA
chr11:134839411	373901	INS	1307	0.8139	0.6842	93	NA	NA	NA	NA	NA	NA	NA	NA	enhancer	No	NA	HPRC,HGSVC	No	0.031	Yes	NA,NA	NA	NA
chr11:134839421	373902	INS	2631	0.866	0.4659	27	NA	NA	NA	NA	NA	NA	NA	NA	enhancer	No	NA	HPRC,HGSVC	No	0.031	Yes	NA,NA	NA	NA
chr11:134839427	373903	INS	420	0.866	0.4954	12	NA	NA	NA	NA	NA	NA	NA	NA	enhancer	No	NA	HPRC,HGSVC	No	0.031	Yes	NA,NA	NA	NA
chr11:134839430	373904	INS	660	0.8122	0.6641	3	NA	NA	NA	NA	NA	NA	NA	NA	enhancer	No	NA	HPRC,HGSVC	No	0.0	No	NA,NA	NA	NA
chr11:134839467	373905	INS	2813	0.8561	0.562	13	NA	NA	NA	NA	NA	NA	NA	NA	enhancer	No	NA	HPRC,HGSVC	No	0.0	Yes	NA,NA	NA	NA
chr11:134839467	373906	INS	1680	0.7928	0.6888	77	NA	NA	NA	NA	NA	NA	NA	NA	enhancer	No	NA	HPRC,HGSVC	No	0.0	Yes	NA,NA	NA	NA
chr11:134839467	373907	DEL	845	0.9468	0.2259	97	NA	NA	NA	NA	NA	NA	NA	NA	enhancer	No	NA	HPRC,HGSVC,1KG-ONT	Yes	0.12	Yes	NA,NA	NA	NA
chr11:134839479	373908	INS	179	0.799	0.69	9	NA	NA	NA	NA	NA	NA	NA	NA	enhancer	No	NA	HPRC	No	0.0	Yes	NA,NA	NA	NA
chr11:134839490	373909	INS	300	0.8927	0.445	24	NA	NA	NA	NA	NA	NA	NA	NA	enhancer	No	NA	HPRC,HGSVC	No	0.0	Yes	NA,NA	NA	NA
chr11:134839491	373910	DEL	545	0.8937	0.3876	5	NA	NA	NA	NA	NA	NA	NA	NA	enhancer	No	NA	NA	Yes	0.114	No	NA,NA	NA	NA
chr11:134839587	373911	INS	956	0.7968	0.6959	19	NA	NA	NA	NA	NA	NA	NA	NA	enhancer	No	NA	HPRC,HGSVC,1KG-ONT	No	0.0	Yes	NA,NA	NA	NA
chr11:134839587	373912	INS	1020	0.8661	0.5767	32	NA	NA	NA	NA	NA	NA	NA	NA	enhancer	No	NA	HPRC,HGSVC,1KG-ONT	No	0.0	Yes	NA,NA	NA	NA
chr11:134839587	373913	INS	60	0.8445	0.6184	1	NA	NA	NA	NA	NA	NA	NA	NA	enhancer	No	NA	HPRC,HGSVC,1KG-ONT	No	0.0	Yes	NA,NA	NA	NA
chr11:134839594	373914	INS	62	0.8025	0.6861	2	NA	NA	NA	NA	NA	NA	NA	NA	enhancer	No	NA	HPRC,HGSVC,1KG-ONT	No	0.0	No	NA,NA	NA	NA
chr11:134839608	373915	INS	480	0.821	0.6462	7	NA	NA	NA	NA	NA	NA	NA	NA	enhancer	No	NA	HPRC,HGSVC	No	0.0	Yes	NA,NA	NA	NA
chr11:134839647	373916	INS	899	0.838	0.6078	26	NA	NA	NA	NA	NA	NA	NA	NA	enhancer	No	NA	HPRC,HGSVC,1KG-ONT	No	0.0	Yes	NA,NA	NA	NA
chr11:134839667	373917	INS	2040	0.8042	0.6968	49	NA	NA	NA	NA	NA	NA	NA	NA	enhancer	No	NA	HPRC,HGSVC,1KG-ONT	No	0.0	Yes	NA,NA	NA	NA
chr11:134839707	373918	INS	782	0.85	0.628	15	NA	NA	NA	NA	NA	NA	NA	NA	enhancer	No	NA	HPRC,HGSVC,1KG-ONT	No	0.0	Yes	NA,NA	NA	NA
chr11:134839710	373920	INS	2159	0.846	0.5695	69	NA	NA	NA	NA	NA	NA	NA	NA	enhancer	No	NA	HPRC,HGSVC,1KG-ONT	No	0.0	Yes	NA,NA	NA	NA
chr11:134839731	373921	DEL	305	0.8658	0.4839	24	NA	NA	NA	NA	NA	NA	NA	NA	enhancer	No	NA	NA	No	0.116	No	NA,NA	NA	NA
chr11:134839787	373922	INS	1200	0.8017	0.6809	75	NA	NA	NA	NA	NA	NA	NA	NA	enhancer	No	NA	HPRC,HGSVC	No	0.0	Yes	NA,NA	NA	NA
chr11:134839791	373923	DEL	245	0.8423	0.5767	9	NA	NA	NA	NA	NA	NA	NA	NA	enhancer	No	NA	HPRC	No	0.116	No	NA,NA	NA	NA
chr11:134839827	373924	DEL	485	0.8371	0.6408	4	NA	NA	NA	NA	NA	NA	NA	NA	enhancer	No	NA	NA	Yes	0.131	No	NA,NA	NA	NA
chr11:134839848	373925	INS	240	0.8461	0.6092	10	NA	NA	NA	NA	NA	NA	NA	NA	enhancer	No	NA	HPRC,HGSVC	No	0.0	No	NA,NA	NA	NA
chr11:134839851	373926	DEL	185	0.8209	0.6435	13	NA	NA	NA	NA	NA	NA	NA	NA	enhancer	No	NA	HPRC	No	0.149	No	NA,NA	NA	NA
chr11:134839887	373927	DEL	425	0.8573	0.5635	6	NA	NA	NA	NA	NA	NA	NA	NA	enhancer	No	NA	NA	No	0.139	No	NA,NA	NA	NA
chr11:134839911	373928	DEL	125	0.8815	0.4284	4	NA	NA	NA	NA	NA	NA	NA	NA	enhancer	No	NA	1KG-ONT	No	0.172	No	NA,NA	NA	NA
chr11:134839947	373929	DEL	365	0.9225	0.2946	29	NA	NA	NA	NA	NA	NA	NA	NA	enhancer	No	NA	NA	No	0.132	Yes	NA,NA	NA	NA
chr11:134839957	373930	DEL	64	0.863	0.537	16	NA	NA	NA	NA	NA	NA	NA	NA	NA	No	NA	NA	No	0.169	Yes	NA,NA	NA	NA
chr11:134840017	373942	INS	1855	0.8866	0.3905	115	NA	NA	NA	NA	NA	NA	NA	NA	NA	No	NA	HPRC,HGSVC,1KG-ONT	No	0.0	Yes	NA,NA	NA	NA
chr11:134840017	373949	INS	595	0.8823	0.4432	11	NA	NA	NA	NA	NA	NA	NA	NA	NA	No	NA	HPRC,HGSVC,1KG-ONT	No	0.0	Yes	NA,NA	NA	NA
chr11:134840017	373948	INS	175	0.7993	0.6984	6	NA	NA	NA	NA	NA	NA	NA	NA	NA	No	NA	HPRC,HGSVC	No	0.0	No	NA,NA	NA	NA
chr11:134840017	373947	INS	115	0.8513	0.5818	5	NA	NA	NA	NA	NA	NA	NA	NA	NA	No	NA	HPRC,HGSVC,1KG-ONT	No	0.0	Yes	NA,NA	NA	NA
chr11:134840017	373946	INS	355	0.8222	0.658	11	NA	NA	NA	NA	NA	NA	NA	NA	NA	No	NA	HPRC,HGSVC	No	0.0	Yes	NA,NA	NA	NA
chr11:134840017	373945	INS	715	0.8916	0.3965	18	NA	NA	NA	NA	NA	NA	NA	NA	NA	No	NA	HPRC,HGSVC,1KG-ONT	No	0.0	Yes	NA,NA	NA	NA
chr11:134840017	373944	INS	295	0.8862	0.4187	9	NA	NA	NA	NA	NA	NA	NA	NA	NA	No	NA	HPRC,HGSVC	No	0.0	No	NA,NA	NA	NA
chr11:134840017	373943	INS	2755	0.9049	0.3461	40	NA	NA	NA	NA	NA	NA	NA	NA	NA	No	NA	HPRC,HGSVC,1KG-ONT	No	0.0	Yes	NA,NA	NA	NA
chr11:134840017	373941	INS	1075	0.8473	0.5933	35	NA	NA	NA	NA	NA	NA	NA	NA	NA	No	NA	HPRC,HGSVC,1KG-ONT	No	0.0	Yes	NA,NA	NA	NA
chr11:134840017	373940	INS	1555	0.8828	0.4672	41	NA	NA	NA	NA	NA	NA	NA	NA	NA	No	NA	HPRC,HGSVC,1KG-ONT	No	0.0	Yes	NA,NA	NA	NA
chr11:134840017	373938	INS	2935	0.8927	0.4022	29	NA	NA	NA	NA	NA	NA	NA	NA	NA	No	NA	HPRC,HGSVC,1KG-ONT	No	0.0	Yes	NA,NA	NA	NA
chr11:134840017	373939	INS	839	0.8378	0.6073	8	NA	NA	NA	NA	NA	NA	NA	NA	NA	No	NA	HPRC,HGSVC,1KG-ONT	No	0.0	No	NA,NA	NA	NA
chr11:134840017	373931	INS	1315	0.9511	0.29	21	NA	NA	NA	NA	NA	NA	NA	NA	NA	No	NA	HPRC,HGSVC	No	0.0	Yes	NA,NA	NA	NA
chr11:134840017	373932	INS	2275	0.8374	0.5973	137	NA	NA	NA	NA	NA	NA	NA	NA	NA	No	NA	HPRC,HGSVC,1KG-ONT	No	0.0	Yes	NA,NA	NA	NA
chr11:134840017	373933	INS	1675	0.9451	0.2441	15	NA	NA	NA	NA	NA	NA	NA	NA	NA	No	NA	HPRC,HGSVC,1KG-ONT	No	0.0	Yes	NA,NA	NA	NA
chr11:134840017	373934	INS	55	0.8073	0.6711	8	NA	NA	NA	NA	NA	NA	NA	NA	NA	No	NA	HPRC,HGSVC,1KG-ONT	No	0.0	Yes	NA,NA	NA	NA
chr11:134840017	373936	INS	2455	0.9167	0.3319	40	NA	NA	NA	NA	NA	NA	NA	NA	NA	No	NA	HPRC,HGSVC,1KG-ONT	No	0.0	Yes	NA,NA	NA	NA
chr11:134840017	373935	INS	535	0.8476	0.5548	7	NA	NA	NA	NA	NA	NA	NA	NA	NA	No	NA	HPRC,HGSVC	No	0.0	Yes	NA,NA	NA	NA
chr11:134840017	373937	INS	1135	0.806	0.6911	68	NA	NA	NA	NA	NA	NA	NA	NA	NA	No	NA	HPRC,HGSVC	No	0.0	Yes	NA,NA	NA	NA
chr11:134840019	373950	INS	1435	0.8309	0.6215	76	NA	NA	NA	NA	NA	NA	NA	NA	NA	No	NA	HPRC,HGSVC	No	0.0	Yes	NA,NA	NA	NA
chr11:134840072	373951	INS	120	0.8414	0.6388	5	NA	NA	NA	NA	NA	NA	NA	NA	NA	No	NA	HPRC,HGSVC,1KG-ONT	No	0.0	Yes	NA,NA	NA	NA
chr11:134840133	373952	INS	418	0.8588	0.6085	8	NA	NA	NA	NA	NA	NA	NA	NA	enhancer	No	NA	HPRC,HGSVC	No	0.0	No	NA,NA	NA	NA
chr11:134840153	373953	INS	64	0.8867	0.4294	3	NA	NA	NA	NA	NA	NA	NA	NA	enhancer	No	NA	HPRC,HGSVC	No	0.0	No	NA,NA	NA	NA
chr11:134840192	373954	INS	480	0.8002	0.6986	6	NA	NA	NA	NA	NA	NA	NA	NA	enhancer	No	NA	HPRC,HGSVC	No	0.0	Yes	NA,NA	NA	NA
chr11:134840213	373955	INS	780	0.8426	0.5877	3	NA	NA	NA	NA	NA	NA	NA	NA	enhancer	No	NA	HPRC,HGSVC,1KG-ONT	No	0.0	No	NA,NA	NA	NA
chr11:134840213	373956	INS	60	0.9202	0.2959	2	NA	NA	NA	NA	NA	NA	NA	NA	enhancer	No	NA	HPRC,HGSVC	No	0.0	No	NA,NA	NA	NA
chr11:134840227	373957	INS	3283	0.8996	0.3868	18	NA	NA	NA	NA	NA	NA	NA	NA	enhancer	No	NA	HPRC,HGSVC	No	0.0	Yes	NA,NA	NA	NA
chr11:134840252	373958	INS	2041	0.8037	0.6969	36	NA	NA	NA	NA	NA	NA	NA	NA	enhancer	No	NA	HPRC,HGSVC,1KG-ONT	No	0.0	Yes	NA,NA	NA	NA
chr11:134840252	373959	INS	660	0.8079	0.6844	3	NA	NA	NA	NA	NA	NA	NA	NA	enhancer	No	NA	HPRC,HGSVC,1KG-ONT	No	0.0	No	NA,NA	NA	NA
chr11:134840252	373960	INS	420	0.8384	0.6194	7	NA	NA	NA	NA	NA	NA	NA	NA	enhancer	No	NA	HPRC,HGSVC	No	0.0	Yes	NA,NA	NA	NA
chr11:134840256	373961	INS	1019	0.8725	0.5678	4	NA	NA	NA	NA	NA	NA	NA	NA	enhancer	No	NA	HPRC,HGSVC,1KG-ONT	No	0.0	Yes	NA,NA	NA	NA
chr11:134840259	373963	INS	3661	0.8289	0.6198	23	NA	NA	NA	NA	NA	NA	NA	NA	enhancer	No	NA	HPRC,HGSVC	No	0.0	Yes	NA,NA	NA	NA
chr11:134840299	373964	INS	654	0.8127	0.6746	3	NA	NA	NA	NA	NA	NA	NA	NA	enhancer	No	NA	HPRC,HGSVC,1KG-ONT	No	0.002	No	NA,NA	NA	NA
chr11:134840312	373965	INS	1197	0.891	0.5936	61	NA	NA	NA	NA	NA	NA	NA	NA	enhancer	No	NA	HPRC,HGSVC	No	0.002	Yes	NA,NA	NA	NA
chr11:134851673	373966	DEL	300	0.9118	0.3215	19	NA	NA	NA	NA	NA	NA	NA	NA	enhancer	No	NA	HPRC,HGSVC,1KG-ONT	Yes	0.173	Yes	NA,NA	NA	NA
chr11:134851683	373969	INS	1050	0.8976	0.6166	28	NA	NA	NA	NA	NA	NA	NA	NA	enhancer	No	NA	HPRC,HGSVC,1KG-ONT	No	0.096	Yes	NA,NA	NA	NA
chr11:134851683	373970	INS	1575	0.9486	0.2008	16	NA	NA	NA	NA	NA	NA	NA	NA	enhancer	No	NA	HPRC,HGSVC,1KG-ONT	No	0.096	Yes	NA,NA	NA	NA
chr11:134851683	373971	INS	225	0.8086	0.6953	16	NA	NA	NA	NA	NA	NA	NA	NA	enhancer	No	NA	HPRC,HGSVC	No	0.096	Yes	NA,NA	NA	NA
chr11:134851683	373972	DEL	225	0.8498	0.5627	40	NA	NA	NA	NA	NA	NA	NA	NA	enhancer	No	NA	HPRC,HGSVC,1KG-ONT	Yes	0.157	Yes	NA,NA	NA	NA
chr11:134851683	373967	INS	75	0.9113	0.3537	22	NA	NA	NA	NA	NA	NA	NA	NA	enhancer	No	NA	HPRC,HGSVC,1KG-ONT	No	0.096	Yes	NA,NA	NA	NA
chr11:134851683	373968	INS	1725	0.7951	0.6922	15	NA	NA	NA	NA	NA	NA	NA	NA	enhancer	No	NA	HPRC,HGSVC,1KG-ONT	No	0.096	Yes	NA,NA	NA	NA
chr11:134851691	373973	INS	2703	0.9201	0.3054	17	NA	NA	NA	NA	NA	NA	NA	NA	enhancer	No	NA	HPRC,HGSVC,1KG-ONT	No	0.096	Yes	NA,NA	NA	NA
chr11:134851691	373974	INS	2100	0.8739	0.4607	18	NA	NA	NA	NA	NA	NA	NA	NA	enhancer	No	NA	HPRC,HGSVC	No	0.096	Yes	NA,NA	NA	NA
chr11:134851721	373975	INS	3675	0.8217	0.6677	14	NA	NA	NA	NA	NA	NA	NA	NA	enhancer	No	NA	HPRC,HGSVC,1KG-ONT	No	0.096	Yes	NA,NA	NA	NA
chr11:134851745	373976	INS	375	0.8125	0.6711	9	NA	NA	NA	NA	NA	NA	NA	NA	enhancer	No	NA	HPRC,HGSVC,1KG-ONT	No	0.096	Yes	NA,NA	NA	NA
chr11:134851746	373981	INS	2400	0.8417	0.609	33	NA	NA	NA	NA	NA	NA	NA	NA	enhancer	No	NA	HPRC,HGSVC,1KG-ONT	No	0.096	Yes	NA,NA	NA	NA
chr11:134851746	373980	INS	1950	0.8042	0.699	20	NA	NA	NA	NA	NA	NA	NA	NA	enhancer	No	NA	HPRC,HGSVC	No	0.096	Yes	NA,NA	NA	NA
chr11:134851746	373979	INS	1425	0.8496	0.6236	12	NA	NA	NA	NA	NA	NA	NA	NA	enhancer	No	NA	HPRC,HGSVC,1KG-ONT	No	0.096	Yes	NA,NA	NA	NA
chr11:134851746	373978	INS	2250	0.9272	0.3002	4	NA	NA	NA	NA	NA	NA	NA	NA	enhancer	No	NA	HPRC,HGSVC	No	0.096	Yes	NA,NA	NA	NA
chr11:134851746	373977	INS	2929	0.9462	0.2493	7	NA	NA	NA	NA	NA	NA	NA	NA	enhancer	No	NA	HPRC,HGSVC,1KG-ONT	No	0.096	Yes	NA,NA	NA	NA
chr11:134851747	373982	INS	1276	0.8587	0.5473	10	NA	NA	NA	NA	NA	NA	NA	NA	enhancer	No	NA	HPRC,HGSVC,1KG-ONT	No	0.096	Yes	NA,NA	NA	NA
chr11:134851747	373983	INS	3150	0.8133	0.6752	13	NA	NA	NA	NA	NA	NA	NA	NA	enhancer	No	NA	HPRC,HGSVC,1KG-ONT	No	0.096	Yes	NA,NA	NA	NA
chr11:134851747	373984	INS	2550	0.9144	0.345	6	NA	NA	NA	NA	NA	NA	NA	NA	enhancer	No	NA	HPRC,HGSVC,1KG-ONT	No	0.096	Yes	NA,NA	NA	NA
chr11:134851747	373985	INS	4425	0.8849	0.4306	14	NA	NA	NA	NA	NA	NA	NA	NA	enhancer	No	NA	HGSVC,1KG-ONT	No	0.096	Yes	NA,NA	NA	NA
chr11:134851761	373986	INS	525	0.8557	0.5501	38	NA	NA	NA	NA	NA	NA	NA	NA	enhancer	No	NA	HPRC,HGSVC,1KG-ONT	No	0.096	Yes	NA,NA	NA	NA
chr11:134851790	373987	DEL	150	0.8342	0.6174	103	NA	NA	NA	NA	NA	NA	NA	NA	enhancer	No	NA	HGSVC	Yes	0.161	Yes	NA,NA	NA	NA
chr11:134851821	373988	INS	750	0.9177	0.299	35	NA	NA	NA	NA	NA	NA	NA	NA	enhancer	No	NA	HPRC,HGSVC	No	0.096	Yes	NA,NA	NA	NA
chr11:134851821	373989	INS	1350	0.9328	0.2737	17	NA	NA	NA	NA	NA	NA	NA	NA	enhancer	No	NA	HPRC,HGSVC,1KG-ONT	No	0.096	No	NA,NA	NA	NA
chr11:134851822	373995	INS	1200	0.8602	0.5293	13	NA	NA	NA	NA	NA	NA	NA	NA	enhancer	No	NA	HPRC,HGSVC,1KG-ONT	No	0.096	Yes	NA,NA	NA	NA
chr11:134851822	373994	INS	825	0.8901	0.3729	21	NA	NA	NA	NA	NA	NA	NA	NA	enhancer	No	NA	HPRC,HGSVC	No	0.096	Yes	NA,NA	NA	NA
chr11:134851822	373993	INS	900	0.8237	0.6411	52	NA	NA	NA	NA	NA	NA	NA	NA	enhancer	No	NA	HPRC,HGSVC,1KG-ONT	No	0.096	Yes	NA,NA	NA	NA
chr11:134851822	373991	INS	3975	0.9098	0.3383	17	NA	NA	NA	NA	NA	NA	NA	NA	enhancer	No	NA	HGSVC,1KG-ONT	No	0.096	Yes	NA,NA	NA	NA
chr11:134851822	373990	INS	1125	0.8418	0.5883	24	NA	NA	NA	NA	NA	NA	NA	NA	enhancer	No	NA	HPRC,HGSVC,1KG-ONT	No	0.096	Yes	NA,NA	NA	NA
chr11:134851822	373992	INS	975	0.9221	0.2843	34	NA	NA	NA	NA	NA	NA	NA	NA	enhancer	No	NA	HPRC,HGSVC,1KG-ONT	No	0.096	Yes	NA,NA	NA	NA
chr11:134851865	373997	DEL	75	0.8946	0.3792	83	NA	NA	NA	NA	NA	NA	NA	NA	enhancer	No	NA	HPRC,HGSVC,1KG-ONT	No	0.169	Yes	NA,NA	NA	NA
chr11:134851897	373998	INS	75	0.8566	0.537	71	NA	NA	NA	NA	NA	NA	NA	NA	enhancer	No	NA	HPRC,HGSVC,1KG-ONT	No	0.096	Yes	NA,NA	NA	NA
chr11:134851897	373999	INS	300	0.9192	0.3049	72	NA	NA	NA	NA	NA	NA	NA	NA	enhancer	No	NA	HPRC,HGSVC	No	0.096	Yes	NA,NA	NA	NA
chr11:134851932	374000	INS	76	0.8623	0.4858	17	NA	NA	NA	NA	NA	NA	NA	NA	enhancer	No	NA	HPRC,HGSVC,1KG-ONT	No	0.096	Yes	NA,NA	NA	NA
chr11:134851940	374001	INS	600	0.8716	0.4771	49	NA	NA	NA	NA	NA	NA	NA	NA	enhancer	No	NA	HPRC,HGSVC,1KG-ONT	No	0.096	Yes	NA,NA	NA	NA
chr11:134851940	374002	INS	150	0.9056	0.3479	207	NA	NA	NA	NA	NA	NA	NA	NA	enhancer	No	NA	HPRC,HGSVC	No	0.096	Yes	NA,NA	NA	NA
chr11:134851958	374003	INS	675	0.9133	0.3151	47	NA	NA	NA	NA	NA	NA	NA	NA	enhancer	No	NA	HPRC,HGSVC	No	0.096	Yes	NA,NA	NA	NA
chr11:134851958	374004	INS	450	0.7999	0.6916	99	NA	NA	NA	NA	NA	NA	NA	NA	enhancer	No	NA	HPRC,HGSVC,1KG-ONT	No	0.096	Yes	NA,NA	NA	NA
chr11:134863004	374005	DEL	1214	0.85	0.5794	414	NA	NA	NA	NA	NA	NA	NA	NA	NA	No	NA	HPRC,HGSVC,1KG-ONT	Yes	0.146	Yes	NA,NA	NA	NA
chr11:134870279	374006	INS	72	0.8208	0.658	3	NA	NA	NA	NA	NA	NA	NA	NA	NA	No	NA	NA	No	0.09	Yes	NA,NA	NA	NA
chr11:134870351	374007	DEL	72	0.8569	0.6086	1	NA	NA	NA	NA	NA	NA	NA	NA	NA	No	NA	NA	No	0.179	No	NA,NA	NA	NA
chr11:134874419	374008	INS	68	0.9083	0.3659	98	NA	NA	NA	NA	NA	NA	NA	NA	NA	No	NA	HPRC,HGSVC,1KG-ONT	No	0.234	Yes	NA,NA	NA	NA
chr11:134877581	374009	DEL	61	0.9062	0.3502	70	NA	NA	NA	NA	NA	NA	NA	NA	NA	No	NA	HPRC,HGSVC,1KG-ONT	Yes	0.594	Yes	NA,NA	NA	NA
chr11:134907664	374010	INS	56	0.8835	0.4177	951	NA	NA	NA	NA	NA	NA	NA	NA	NA	No	NA	HPRC,HGSVC,1KG-ONT	No	0.137	Yes	NA,NA	NA	NA
chr11:134907664	374011	INS	58	0.8203	0.649	66	NA	NA	NA	NA	NA	NA	NA	NA	NA	No	NA	HPRC,HGSVC,1KG-ONT	No	0.137	Yes	NA,NA	NA	NA
chr11:134926531	374012	DEL	1152	0.8015	0.6912	79	NA	NA	NA	NA	NA	NA	NA	NA	NA	Yes	ID=11-134927508-134927631-TAACCAGTGTTGAGGCAGGTGGTCATAGTTGATTGT,11-134928606-134928783-GTGGTCATAGTTGATTGTTAACCAGTGTTGAGGCAG,11-134928948-134929071-TAACCAGTGTTGAGGCAGGTGGTCATAGTTGATTGT;MOTIFS=GTGGTCATAGTTGATTGTTAACCAGTGTTGAGGCAG,TAACCAGTGTTGAGGCAGGTGGTCATAGTTGATTGT;STRUC=<VC46604>	HPRC	No	3.122	No	NA,NA	NA	NA
chr11:134926554	374013	DEL	144	0.8075	0.6772	28	NA	NA	NA	NA	NA	NA	NA	NA	NA	No	ID=11-134927508-134927631-TAACCAGTGTTGAGGCAGGTGGTCATAGTTGATTGT,11-134928606-134928783-GTGGTCATAGTTGATTGTTAACCAGTGTTGAGGCAG,11-134928948-134929071-TAACCAGTGTTGAGGCAGGTGGTCATAGTTGATTGT;MOTIFS=GTGGTCATAGTTGATTGTTAACCAGTGTTGAGGCAG,TAACCAGTGTTGAGGCAGGTGGTCATAGTTGATTGT;STRUC=<VC46604>	HPRC,HGSVC,1KG-ONT	No	4.445	Yes	NA,NA	NA	NA
chr11:134926570	374014	DEL	1584	0.8004	0.695	10	NA	NA	NA	NA	NA	NA	NA	NA	NA	Yes	ID=11-134927508-134927631-TAACCAGTGTTGAGGCAGGTGGTCATAGTTGATTGT,11-134928606-134928783-GTGGTCATAGTTGATTGTTAACCAGTGTTGAGGCAG,11-134928948-134929071-TAACCAGTGTTGAGGCAGGTGGTCATAGTTGATTGT;MOTIFS=GTGGTCATAGTTGATTGTTAACCAGTGTTGAGGCAG,TAACCAGTGTTGAGGCAGGTGGTCATAGTTGATTGT;STRUC=<VC46604>	HPRC,HGSVC,1KG-ONT	No	4.407	No	NA,NA	NA	NA
chr11:134926678	374015	DEL	1476	0.8016	0.6988	282	NA	NA	NA	NA	NA	NA	NA	NA	NA	Yes	ID=11-134927508-134927631-TAACCAGTGTTGAGGCAGGTGGTCATAGTTGATTGT,11-134928606-134928783-GTGGTCATAGTTGATTGTTAACCAGTGTTGAGGCAG,11-134928948-134929071-TAACCAGTGTTGAGGCAGGTGGTCATAGTTGATTGT;MOTIFS=GTGGTCATAGTTGATTGTTAACCAGTGTTGAGGCAG,TAACCAGTGTTGAGGCAGGTGGTCATAGTTGATTGT;STRUC=<VC46604>	HPRC,HGSVC,1KG-ONT	No	4.395	Yes	NA,NA	NA	NA
chr11:134926724	374016	INS	216	0.8678	0.4723	4	NA	NA	NA	NA	NA	NA	NA	NA	NA	Yes	ID=11-134927508-134927631-TAACCAGTGTTGAGGCAGGTGGTCATAGTTGATTGT,11-134928606-134928783-GTGGTCATAGTTGATTGTTAACCAGTGTTGAGGCAG,11-134928948-134929071-TAACCAGTGTTGAGGCAGGTGGTCATAGTTGATTGT;MOTIFS=GTGGTCATAGTTGATTGTTAACCAGTGTTGAGGCAG,TAACCAGTGTTGAGGCAGGTGGTCATAGTTGATTGT;STRUC=<VC46604>	HPRC,HGSVC	No	0.004	Yes	NA,NA	NA	NA
chr11:134926914	374017	DEL	2808	0.8598	0.5259	13	NA	NA	NA	NA	NA	NA	NA	NA	NA	Yes	ID=11-134927508-134927631-TAACCAGTGTTGAGGCAGGTGGTCATAGTTGATTGT,11-134928606-134928783-GTGGTCATAGTTGATTGTTAACCAGTGTTGAGGCAG,11-134928948-134929071-TAACCAGTGTTGAGGCAGGTGGTCATAGTTGATTGT;MOTIFS=GTGGTCATAGTTGATTGTTAACCAGTGTTGAGGCAG,TAACCAGTGTTGAGGCAGGTGGTCATAGTTGATTGT;STRUC=<VC46604>	NA	Yes	3.118	No	NA,NA	NA	NA
chr11:134926940	374018	DEL	72	0.8402	0.5989	91	NA	NA	NA	NA	NA	NA	NA	NA	NA	Yes	ID=11-134927508-134927631-TAACCAGTGTTGAGGCAGGTGGTCATAGTTGATTGT,11-134928606-134928783-GTGGTCATAGTTGATTGTTAACCAGTGTTGAGGCAG,11-134928948-134929071-TAACCAGTGTTGAGGCAGGTGGTCATAGTTGATTGT;MOTIFS=GTGGTCATAGTTGATTGTTAACCAGTGTTGAGGCAG,TAACCAGTGTTGAGGCAGGTGGTCATAGTTGATTGT;STRUC=<VC46604>	HPRC,HGSVC,1KG-ONT	No	4.403	Yes	NA,NA	NA	NA
chr11:134927033	374019	DEL	756	0.8289	0.6319	68	NA	NA	NA	NA	NA	NA	NA	NA	NA	Yes	ID=11-134927508-134927631-TAACCAGTGTTGAGGCAGGTGGTCATAGTTGATTGT,11-134928606-134928783-GTGGTCATAGTTGATTGTTAACCAGTGTTGAGGCAG,11-134928948-134929071-TAACCAGTGTTGAGGCAGGTGGTCATAGTTGATTGT;MOTIFS=GTGGTCATAGTTGATTGTTAACCAGTGTTGAGGCAG,TAACCAGTGTTGAGGCAGGTGGTCATAGTTGATTGT;STRUC=<VC46604>	HPRC,HGSVC	No	4.486	Yes	NA,NA	NA	NA
chr11:134927311	374020	INS	504	0.8454	0.5786	4	NA	NA	NA	NA	NA	NA	NA	NA	NA	Yes	ID=11-134927508-134927631-TAACCAGTGTTGAGGCAGGTGGTCATAGTTGATTGT,11-134928606-134928783-GTGGTCATAGTTGATTGTTAACCAGTGTTGAGGCAG,11-134928948-134929071-TAACCAGTGTTGAGGCAGGTGGTCATAGTTGATTGT;MOTIFS=GTGGTCATAGTTGATTGTTAACCAGTGTTGAGGCAG,TAACCAGTGTTGAGGCAGGTGGTCATAGTTGATTGT;STRUC=<VC46604>	NA	No	0.004	Yes	NA,NA	NA	NA
chr11:134927624	374021	DEL	108	0.8803	0.6107	32	NA	NA	NA	NA	NA	NA	NA	NA	NA	Yes	ID=11-134927508-134927631-TAACCAGTGTTGAGGCAGGTGGTCATAGTTGATTGT,11-134928606-134928783-GTGGTCATAGTTGATTGTTAACCAGTGTTGAGGCAG,11-134928948-134929071-TAACCAGTGTTGAGGCAGGTGGTCATAGTTGATTGT;MOTIFS=GTGGTCATAGTTGATTGTTAACCAGTGTTGAGGCAG,TAACCAGTGTTGAGGCAGGTGGTCATAGTTGATTGT;STRUC=<VC46604>	HPRC,HGSVC	No	3.577	Yes	NA,NA	NA	NA
chr11:134927789	374022	INS	756	0.8235	0.6383	4	NA	NA	NA	NA	NA	NA	NA	NA	NA	Yes	ID=11-134927508-134927631-TAACCAGTGTTGAGGCAGGTGGTCATAGTTGATTGT,11-134928606-134928783-GTGGTCATAGTTGATTGTTAACCAGTGTTGAGGCAG,11-134928948-134929071-TAACCAGTGTTGAGGCAGGTGGTCATAGTTGATTGT;MOTIFS=GTGGTCATAGTTGATTGTTAACCAGTGTTGAGGCAG,TAACCAGTGTTGAGGCAGGTGGTCATAGTTGATTGT;STRUC=<VC46604>	NA	No	0.042	Yes	NA,NA	NA	NA
chr11:134927999	374023	DEL	72	0.867	0.5374	87	NA	NA	NA	NA	NA	NA	NA	NA	NA	Yes	ID=11-134927508-134927631-TAACCAGTGTTGAGGCAGGTGGTCATAGTTGATTGT,11-134928606-134928783-GTGGTCATAGTTGATTGTTAACCAGTGTTGAGGCAG,11-134928948-134929071-TAACCAGTGTTGAGGCAGGTGGTCATAGTTGATTGT;MOTIFS=GTGGTCATAGTTGATTGTTAACCAGTGTTGAGGCAG,TAACCAGTGTTGAGGCAGGTGGTCATAGTTGATTGT;STRUC=<VC46604>	HPRC,HGSVC,1KG-ONT	No	4.618	Yes	NA,NA	NA	NA
chr11:134928238	374024	DEL	360	0.8493	0.6943	20	NA	NA	NA	NA	NA	NA	NA	NA	NA	Yes	ID=11-134927508-134927631-TAACCAGTGTTGAGGCAGGTGGTCATAGTTGATTGT,11-134928606-134928783-GTGGTCATAGTTGATTGTTAACCAGTGTTGAGGCAG,11-134928948-134929071-TAACCAGTGTTGAGGCAGGTGGTCATAGTTGATTGT;MOTIFS=GTGGTCATAGTTGATTGTTAACCAGTGTTGAGGCAG,TAACCAGTGTTGAGGCAGGTGGTCATAGTTGATTGT;STRUC=<VC46604>	HPRC,HGSVC,1KG-ONT	No	3.784	Yes	NA,NA	NA	NA
chr11:134928315	374025	DEL	1296	0.8493	0.5596	20	NA	NA	NA	NA	NA	NA	NA	NA	NA	Yes	ID=11-134927508-134927631-TAACCAGTGTTGAGGCAGGTGGTCATAGTTGATTGT,11-134928606-134928783-GTGGTCATAGTTGATTGTTAACCAGTGTTGAGGCAG,11-134928948-134929071-TAACCAGTGTTGAGGCAGGTGGTCATAGTTGATTGT;MOTIFS=GTGGTCATAGTTGATTGTTAACCAGTGTTGAGGCAG,TAACCAGTGTTGAGGCAGGTGGTCATAGTTGATTGT;STRUC=<VC46604>	HPRC,HGSVC,1KG-ONT	Yes	3.784	No	NA,NA	NA	NA
chr11:134928334	374026	DEL	1368	0.8825	0.5556	126	NA	NA	NA	NA	NA	NA	NA	NA	NA	Yes	ID=11-134927508-134927631-TAACCAGTGTTGAGGCAGGTGGTCATAGTTGATTGT,11-134928606-134928783-GTGGTCATAGTTGATTGTTAACCAGTGTTGAGGCAG,11-134928948-134929071-TAACCAGTGTTGAGGCAGGTGGTCATAGTTGATTGT;MOTIFS=GTGGTCATAGTTGATTGTTAACCAGTGTTGAGGCAG,TAACCAGTGTTGAGGCAGGTGGTCATAGTTGATTGT;STRUC=<VC46604>	HPRC,HGSVC,1KG-ONT	Yes	2.905	No	NA,NA	NA	NA
chr11:134928372	374027	DEL	324	0.8161	0.6936	4	NA	NA	NA	NA	NA	NA	NA	NA	NA	Yes	ID=11-134927508-134927631-TAACCAGTGTTGAGGCAGGTGGTCATAGTTGATTGT,11-134928606-134928783-GTGGTCATAGTTGATTGTTAACCAGTGTTGAGGCAG,11-134928948-134929071-TAACCAGTGTTGAGGCAGGTGGTCATAGTTGATTGT;MOTIFS=GTGGTCATAGTTGATTGTTAACCAGTGTTGAGGCAG,TAACCAGTGTTGAGGCAGGTGGTCATAGTTGATTGT;STRUC=<VC46604>	HPRC,HGSVC,1KG-ONT	No	4.348	Yes	NA,NA	NA	NA
chr11:134928514	374028	DEL	1188	0.8122	0.6559	511	NA	NA	NA	NA	NA	NA	NA	NA	NA	Yes	ID=11-134927508-134927631-TAACCAGTGTTGAGGCAGGTGGTCATAGTTGATTGT,11-134928606-134928783-GTGGTCATAGTTGATTGTTAACCAGTGTTGAGGCAG,11-134928948-134929071-TAACCAGTGTTGAGGCAGGTGGTCATAGTTGATTGT;MOTIFS=GTGGTCATAGTTGATTGTTAACCAGTGTTGAGGCAG,TAACCAGTGTTGAGGCAGGTGGTCATAGTTGATTGT;STRUC=<VC46604>	HPRC,HGSVC,1KG-ONT	Yes	2.257	Yes	NA,NA	NA	NA
chr11:134928522	374029	INS	72	0.8461	0.5926	10	NA	NA	NA	NA	NA	NA	NA	NA	NA	Yes	ID=11-134927508-134927631-TAACCAGTGTTGAGGCAGGTGGTCATAGTTGATTGT,11-134928606-134928783-GTGGTCATAGTTGATTGTTAACCAGTGTTGAGGCAG,11-134928948-134929071-TAACCAGTGTTGAGGCAGGTGGTCATAGTTGATTGT;MOTIFS=GTGGTCATAGTTGATTGTTAACCAGTGTTGAGGCAG,TAACCAGTGTTGAGGCAGGTGGTCATAGTTGATTGT;STRUC=<VC46604>	NA	No	0.135	Yes	NA,NA	NA	NA
chr11:134928524	374031	INS	108	0.8195	0.6762	150	NA	NA	NA	NA	NA	NA	NA	NA	NA	Yes	ID=11-134927508-134927631-TAACCAGTGTTGAGGCAGGTGGTCATAGTTGATTGT,11-134928606-134928783-GTGGTCATAGTTGATTGTTAACCAGTGTTGAGGCAG,11-134928948-134929071-TAACCAGTGTTGAGGCAGGTGGTCATAGTTGATTGT;MOTIFS=GTGGTCATAGTTGATTGTTAACCAGTGTTGAGGCAG,TAACCAGTGTTGAGGCAGGTGGTCATAGTTGATTGT;STRUC=<VC46604>	NA	No	0.004	Yes	NA,NA	NA	NA
chr11:134928606	374032	DEL	72	0.844	0.5641	97	NA	NA	NA	NA	NA	NA	NA	NA	NA	Yes	ID=11-134927508-134927631-TAACCAGTGTTGAGGCAGGTGGTCATAGTTGATTGT,11-134928606-134928783-GTGGTCATAGTTGATTGTTAACCAGTGTTGAGGCAG,11-134928948-134929071-TAACCAGTGTTGAGGCAGGTGGTCATAGTTGATTGT;MOTIFS=GTGGTCATAGTTGATTGTTAACCAGTGTTGAGGCAG,TAACCAGTGTTGAGGCAGGTGGTCATAGTTGATTGT;STRUC=<VC46604>	HGSVC	No	3.321	No	NA,NA	NA	NA
chr11:134928683	374033	INS	72	0.8113	0.6817	43	NA	NA	NA	NA	NA	NA	NA	NA	NA	Yes	ID=11-134927508-134927631-TAACCAGTGTTGAGGCAGGTGGTCATAGTTGATTGT,11-134928606-134928783-GTGGTCATAGTTGATTGTTAACCAGTGTTGAGGCAG,11-134928948-134929071-TAACCAGTGTTGAGGCAGGTGGTCATAGTTGATTGT;MOTIFS=GTGGTCATAGTTGATTGTTAACCAGTGTTGAGGCAG,TAACCAGTGTTGAGGCAGGTGGTCATAGTTGATTGT;STRUC=<VC46604>	NA	No	0.042	Yes	NA,NA	NA	NA
chr11:134928930	374035	DEL	720	0.8454	0.566	5	NA	NA	NA	NA	NA	NA	NA	NA	NA	Yes	ID=11-134927508-134927631-TAACCAGTGTTGAGGCAGGTGGTCATAGTTGATTGT,11-134928606-134928783-GTGGTCATAGTTGATTGTTAACCAGTGTTGAGGCAG,11-134928948-134929071-TAACCAGTGTTGAGGCAGGTGGTCATAGTTGATTGT;MOTIFS=GTGGTCATAGTTGATTGTTAACCAGTGTTGAGGCAG,TAACCAGTGTTGAGGCAGGTGGTCATAGTTGATTGT;STRUC=<VC46604>	HPRC,HGSVC,1KG-ONT	Yes	2.261	Yes	NA,NA	NA	NA
chr11:134928989	374036	DEL	828	0.8058	0.6857	2	NA	NA	NA	NA	NA	NA	NA	NA	NA	Yes	ID=11-134927508-134927631-TAACCAGTGTTGAGGCAGGTGGTCATAGTTGATTGT,11-134928606-134928783-GTGGTCATAGTTGATTGTTAACCAGTGTTGAGGCAG,11-134928948-134929071-TAACCAGTGTTGAGGCAGGTGGTCATAGTTGATTGT;MOTIFS=GTGGTCATAGTTGATTGTTAACCAGTGTTGAGGCAG,TAACCAGTGTTGAGGCAGGTGGTCATAGTTGATTGT;STRUC=<VC46604>	HPRC,1KG-ONT	Yes	3.413	No	NA,NA	NA	NA
chr11:134929128	374037	DEL	540	0.8843	0.4222	1	NA	NA	NA	NA	NA	NA	NA	NA	NA	Yes	ID=11-134927508-134927631-TAACCAGTGTTGAGGCAGGTGGTCATAGTTGATTGT,11-134928606-134928783-GTGGTCATAGTTGATTGTTAACCAGTGTTGAGGCAG,11-134928948-134929071-TAACCAGTGTTGAGGCAGGTGGTCATAGTTGATTGT;MOTIFS=GTGGTCATAGTTGATTGTTAACCAGTGTTGAGGCAG,TAACCAGTGTTGAGGCAGGTGGTCATAGTTGATTGT;STRUC=<VC46604>	HPRC,HGSVC,1KG-ONT	Yes	2.39	No	NA,NA	NA	NA
chr11:134929205	374038	DEL	216	0.8678	0.4723	78	NA	NA	NA	NA	NA	NA	NA	NA	NA	Yes	ID=11-134927508-134927631-TAACCAGTGTTGAGGCAGGTGGTCATAGTTGATTGT,11-134928606-134928783-GTGGTCATAGTTGATTGTTAACCAGTGTTGAGGCAG,11-134928948-134929071-TAACCAGTGTTGAGGCAGGTGGTCATAGTTGATTGT;MOTIFS=GTGGTCATAGTTGATTGTTAACCAGTGTTGAGGCAG,TAACCAGTGTTGAGGCAGGTGGTCATAGTTGATTGT;STRUC=<VC46604>	HPRC,HGSVC	No	2.962	Yes	NA,NA	NA	NA
chr11:134929506	374039	DEL	108	0.8074	0.6722	1	NA	NA	NA	NA	NA	NA	NA	NA	NA	Yes	ID=11-134927508-134927631-TAACCAGTGTTGAGGCAGGTGGTCATAGTTGATTGT,11-134928606-134928783-GTGGTCATAGTTGATTGTTAACCAGTGTTGAGGCAG,11-134928948-134929071-TAACCAGTGTTGAGGCAGGTGGTCATAGTTGATTGT;MOTIFS=GTGGTCATAGTTGATTGTTAACCAGTGTTGAGGCAG,TAACCAGTGTTGAGGCAGGTGGTCATAGTTGATTGT;STRUC=<VC46604>	NA	No	3.109	No	NA,NA	NA	NA
chr11:134929596	374040	DEL	72	0.83	0.6139	5	NA	NA	NA	NA	NA	NA	NA	NA	NA	No	ID=11-134927508-134927631-TAACCAGTGTTGAGGCAGGTGGTCATAGTTGATTGT,11-134928606-134928783-GTGGTCATAGTTGATTGTTAACCAGTGTTGAGGCAG,11-134928948-134929071-TAACCAGTGTTGAGGCAGGTGGTCATAGTTGATTGT;MOTIFS=GTGGTCATAGTTGATTGTTAACCAGTGTTGAGGCAG,TAACCAGTGTTGAGGCAGGTGGTCATAGTTGATTGT;STRUC=<VC46604>	NA	No	2.082	No	NA,NA	NA	NA
chr11:134929758	374041	INS	144	0.8005	0.694	61	NA	NA	NA	NA	NA	NA	NA	NA	NA	Yes	ID=11-134927508-134927631-TAACCAGTGTTGAGGCAGGTGGTCATAGTTGATTGT,11-134928606-134928783-GTGGTCATAGTTGATTGTTAACCAGTGTTGAGGCAG,11-134928948-134929071-TAACCAGTGTTGAGGCAGGTGGTCATAGTTGATTGT;MOTIFS=GTGGTCATAGTTGATTGTTAACCAGTGTTGAGGCAG,TAACCAGTGTTGAGGCAGGTGGTCATAGTTGATTGT;STRUC=<VC46604>	NA	No	1.629	Yes	NA,NA	NA	NA
chr11:134933806	374046	DEL	240	0.8613	0.5194	82	NA	NA	NA	NA	NA	NA	NA	NA	NA	No	ID=11-134934136-134934258-AGTCATGAGAGCTCACAGGGGTGTCCAAGGGACAGAATAC;MOTIFS=AGTCATGAGAGCTCACAGGGGTGTCCAAGGGACAGAATAC;STRUC=(AGTCATGAGAGCTCACAGGGGTGTCCAAGGGACAGAATAC)n	HPRC,HGSVC	No	0.435	Yes	NA,NA	NA	NA
chr11:134933874	374047	DEL	400	0.7993	0.6921	193	NA	NA	NA	NA	NA	NA	NA	NA	NA	No	ID=11-134934136-134934258-AGTCATGAGAGCTCACAGGGGTGTCCAAGGGACAGAATAC;MOTIFS=AGTCATGAGAGCTCACAGGGGTGTCCAAGGGACAGAATAC;STRUC=(AGTCATGAGAGCTCACAGGGGTGTCCAAGGGACAGAATAC)n	NA	No	0.313	Yes	NA,NA	NA	NA
chr11:134933890	374048	DEL	1598	0.9845	0.0523	524	NA	NA	NA	NA	NA	NA	NA	NA	NA	No	ID=11-134934136-134934258-AGTCATGAGAGCTCACAGGGGTGTCCAAGGGACAGAATAC;MOTIFS=AGTCATGAGAGCTCACAGGGGTGTCCAAGGGACAGAATAC;STRUC=(AGTCATGAGAGCTCACAGGGGTGTCCAAGGGACAGAATAC)n	HPRC,HGSVC,1KG-ONT	Yes	0.302	Yes	NA,NA	NA	NA
chr11:134933959	374049	DEL	1438	0.8514	0.5522	9	NA	NA	NA	NA	NA	NA	NA	NA	NA	No	ID=11-134934136-134934258-AGTCATGAGAGCTCACAGGGGTGTCCAAGGGACAGAATAC;MOTIFS=AGTCATGAGAGCTCACAGGGGTGTCCAAGGGACAGAATAC;STRUC=(AGTCATGAGAGCTCACAGGGGTGTCCAAGGGACAGAATAC)n	HPRC,HGSVC,1KG-ONT	Yes	0.245	No	NA,NA	NA	NA
chr11:134934136	374050	INS	80	0.8067	0.6657	7	NA	NA	NA	NA	NA	NA	NA	NA	NA	No	ID=11-134934136-134934258-AGTCATGAGAGCTCACAGGGGTGTCCAAGGGACAGAATAC;MOTIFS=AGTCATGAGAGCTCACAGGGGTGTCCAAGGGACAGAATAC;STRUC=(AGTCATGAGAGCTCACAGGGGTGTCCAAGGGACAGAATAC)n	NA	No	0.234	No	NA,NA	NA	NA
chr11:134934286	374051	DEL	120	0.8204	0.6523	51	NA	NA	NA	NA	NA	NA	NA	NA	NA	No	ID=11-134934136-134934258-AGTCATGAGAGCTCACAGGGGTGTCCAAGGGACAGAATAC;MOTIFS=AGTCATGAGAGCTCACAGGGGTGTCCAAGGGACAGAATAC;STRUC=(AGTCATGAGAGCTCACAGGGGTGTCCAAGGGACAGAATAC)n	HPRC,HGSVC,1KG-ONT	No	0.234	Yes	NA,NA	NA	NA
chr11:134934339	374052	DEL	319	0.9314	0.274	17	NA	NA	NA	NA	NA	NA	NA	NA	NA	No	ID=11-134934136-134934258-AGTCATGAGAGCTCACAGGGGTGTCCAAGGGACAGAATAC;MOTIFS=AGTCATGAGAGCTCACAGGGGTGTCCAAGGGACAGAATAC;STRUC=(AGTCATGAGAGCTCACAGGGGTGTCCAAGGGACAGAATAC)n	HPRC,HGSVC	No	0.251	Yes	NA,NA	NA	NA
chr11:134934359	374053	INS	520	0.8056	0.6648	2	NA	NA	NA	NA	NA	NA	NA	NA	NA	No	ID=11-134934136-134934258-AGTCATGAGAGCTCACAGGGGTGTCCAAGGGACAGAATAC;MOTIFS=AGTCATGAGAGCTCACAGGGGTGTCCAAGGGACAGAATAC;STRUC=(AGTCATGAGAGCTCACAGGGGTGTCCAAGGGACAGAATAC)n	NA	No	0.234	No	NA,NA	NA	NA
chr11:134934387	374054	DEL	1516	0.9037	0.3359	171	NA	NA	NA	NA	NA	NA	NA	NA	NA	No	ID=11-134934136-134934258-AGTCATGAGAGCTCACAGGGGTGTCCAAGGGACAGAATAC;MOTIFS=AGTCATGAGAGCTCACAGGGGTGTCCAAGGGACAGAATAC;STRUC=(AGTCATGAGAGCTCACAGGGGTGTCCAAGGGACAGAATAC)n	HPRC,HGSVC,1KG-ONT	Yes	0.217	No	NA,NA	NA	NA
chr11:134934658	374055	DEL	439	0.8079	0.6749	8	NA	NA	NA	NA	NA	NA	NA	NA	NA	No	ID=11-134934136-134934258-AGTCATGAGAGCTCACAGGGGTGTCCAAGGGACAGAATAC;MOTIFS=AGTCATGAGAGCTCACAGGGGTGTCCAAGGGACAGAATAC;STRUC=(AGTCATGAGAGCTCACAGGGGTGTCCAAGGGACAGAATAC)n	HGSVC	No	0.217	Yes	NA,NA	NA	NA
chr11:134934905	374057	DEL	1238	0.8842	0.4299	65	NA	NA	NA	NA	NA	NA	NA	NA	NA	No	ID=11-134934136-134934258-AGTCATGAGAGCTCACAGGGGTGTCCAAGGGACAGAATAC;MOTIFS=AGTCATGAGAGCTCACAGGGGTGTCCAAGGGACAGAATAC;STRUC=(AGTCATGAGAGCTCACAGGGGTGTCCAAGGGACAGAATAC)n	HPRC,HGSVC,1KG-ONT	Yes	0.232	Yes	NA,NA	NA	NA
chr11:134934995	374058	DEL	80	0.8534	0.5608	7	NA	NA	NA	NA	NA	NA	NA	NA	NA	No	ID=11-134934136-134934258-AGTCATGAGAGCTCACAGGGGTGTCCAAGGGACAGAATAC;MOTIFS=AGTCATGAGAGCTCACAGGGGTGTCCAAGGGACAGAATAC;STRUC=(AGTCATGAGAGCTCACAGGGGTGTCCAAGGGACAGAATAC)n	NA	No	0.217	Yes	NA,NA	NA	NA
chr11:134935193	374060	INS	321	0.8551	0.544	8	NA	NA	NA	NA	NA	NA	NA	NA	NA	No	ID=11-134934136-134934258-AGTCATGAGAGCTCACAGGGGTGTCCAAGGGACAGAATAC;MOTIFS=AGTCATGAGAGCTCACAGGGGTGTCCAAGGGACAGAATAC;STRUC=(AGTCATGAGAGCTCACAGGGGTGTCCAAGGGACAGAATAC)n	NA	No	0.234	Yes	NA,NA	NA	NA
chr11:134935252	374061	DEL	319	0.9817	0.0985	9	NA	NA	NA	NA	NA	NA	NA	NA	NA	No	ID=11-134934136-134934258-AGTCATGAGAGCTCACAGGGGTGTCCAAGGGACAGAATAC;MOTIFS=AGTCATGAGAGCTCACAGGGGTGTCCAAGGGACAGAATAC;STRUC=(AGTCATGAGAGCTCACAGGGGTGTCCAAGGGACAGAATAC)n	HGSVC	No	0.213	Yes	NA,NA	NA	NA
chr11:134935288	374062	DEL	200	0.8014	0.6735	14	NA	NA	NA	NA	NA	NA	NA	NA	NA	No	ID=11-134934136-134934258-AGTCATGAGAGCTCACAGGGGTGTCCAAGGGACAGAATAC;MOTIFS=AGTCATGAGAGCTCACAGGGGTGTCCAAGGGACAGAATAC;STRUC=(AGTCATGAGAGCTCACAGGGGTGTCCAAGGGACAGAATAC)n	HPRC,HGSVC,1KG-ONT	No	0.212	Yes	NA,NA	NA	NA
chr11:134935328	374063	DEL	160	0.8252	0.6476	242	NA	NA	NA	NA	NA	NA	NA	NA	NA	No	ID=11-134934136-134934258-AGTCATGAGAGCTCACAGGGGTGTCCAAGGGACAGAATAC;MOTIFS=AGTCATGAGAGCTCACAGGGGTGTCCAAGGGACAGAATAC;STRUC=(AGTCATGAGAGCTCACAGGGGTGTCCAAGGGACAGAATAC)n	HPRC,HGSVC,1KG-ONT	No	0.301	Yes	NA,NA	NA	NA
chr11:134935512	374064	INS	80	0.919	0.3168	1	NA	NA	NA	NA	NA	NA	NA	NA	NA	No	ID=11-134934136-134934258-AGTCATGAGAGCTCACAGGGGTGTCCAAGGGACAGAATAC;MOTIFS=AGTCATGAGAGCTCACAGGGGTGTCCAAGGGACAGAATAC;STRUC=(AGTCATGAGAGCTCACAGGGGTGTCCAAGGGACAGAATAC)n	HPRC	No	0.234	Yes	NA,NA	NA	NA
chr11:134937073	374065	INS	57	0.8545	0.5924	74	NA	NA	NA	NA	NA	NA	NA	NA	NA	No	NA	HPRC,HGSVC,1KG-ONT	No	2.12	Yes	NA,NA	NA	NA
chr11:134937073	374066	DEL	57	0.8107	0.659	586	NA	NA	NA	NA	NA	NA	NA	NA	NA	No	NA	HPRC,HGSVC,1KG-ONT	No	0.124	Yes	NA,NA	NA	NA
chr11:134937180	374067	INS	57	0.9892	0.0364	522	NA	NA	NA	NA	NA	NA	NA	NA	NA	No	NA	HPRC,HGSVC,1KG-ONT	No	0.491	Yes	NA,NA	NA	NA
chr11:134937213	374068	INS	54	0.9235	0.2886	2	NA	NA	NA	NA	NA	NA	NA	NA	NA	No	NA	HPRC,HGSVC,1KG-ONT	No	1.893	No	NA,NA	NA	NA
chr11:134937403	374069	DEL	60	0.8923	0.4082	14	NA	NA	NA	NA	NA	NA	NA	NA	NA	No	NA	HPRC,HGSVC,1KG-ONT	No	0.08	Yes	NA,NA	NA	NA
chr11:134937523	374070	INS	57	0.9166	0.3095	4	NA	NA	NA	NA	NA	NA	NA	NA	NA	Yes	NA	HPRC,HGSVC,1KG-ONT	No	0.092	Yes	NA,NA	NA	NA
chr11:134953553	374071	INS	276	0.8724	0.4593	68	NA	NA	NA	NA	NA	NA	NA	NA	NA	Yes	NA	HPRC,HGSVC,1KG-ONT	No	0.234	Yes	NA,NA	NA	NA
chr11:134953553	374072	INS	322	0.9153	0.3038	272	NA	NA	NA	NA	NA	NA	NA	NA	NA	Yes	NA	HPRC,HGSVC,1KG-ONT	No	0.234	Yes	NA,NA	NA	NA
chr11:134960472	374073	INS	995	0.8412	0.5801	7	NA	NA	NA	NA	NA	NA	NA	NA	NA	Yes	NA	NA	Yes	0.234	Yes	NA,NA	NA	NA
chr11:134961558	374074	DEL	78	0.8444	0.5825	160	NA	NA	NA	NA	NA	NA	NA	NA	NA	Yes	ID=11-134961995-134962085-CACCGTCCGCAGCGCTCACATCTGGC;MOTIFS=CACCGTCCGCAGCGCTCACATCTGGC;STRUC=(CACCGTCCGCAGCGCTCACATCTGGC)n	HPRC,HGSVC,1KG-ONT	No	0.073	Yes	NA,NA	NA	NA
chr11:134961579	374075	DEL	130	0.8626	0.4863	53	NA	NA	NA	NA	NA	NA	NA	NA	NA	Yes	ID=11-134961995-134962085-CACCGTCCGCAGCGCTCACATCTGGC;MOTIFS=CACCGTCCGCAGCGCTCACATCTGGC;STRUC=(CACCGTCCGCAGCGCTCACATCTGGC)n	HPRC,HGSVC,1KG-ONT	No	0.087	Yes	NA,NA	NA	NA
chr11:134961668	374076	DEL	364	0.7986	0.6955	1	NA	NA	NA	NA	NA	NA	NA	NA	NA	Yes	ID=11-134961995-134962085-CACCGTCCGCAGCGCTCACATCTGGC;MOTIFS=CACCGTCCGCAGCGCTCACATCTGGC;STRUC=(CACCGTCCGCAGCGCTCACATCTGGC)n	1KG-ONT	No	0.151	No	NA,NA	NA	NA
chr11:134961670	374077	DEL	52	0.8153	0.6643	7	NA	NA	NA	NA	NA	NA	NA	NA	NA	Yes	ID=11-134961995-134962085-CACCGTCCGCAGCGCTCACATCTGGC;MOTIFS=CACCGTCCGCAGCGCTCACATCTGGC;STRUC=(CACCGTCCGCAGCGCTCACATCTGGC)n	HPRC,HGSVC,1KG-ONT	No	0.085	No	NA,NA	NA	NA
chr11:134961774	374078	INS	104	0.906	0.339	8	NA	NA	NA	NA	NA	NA	NA	NA	NA	Yes	ID=11-134961995-134962085-CACCGTCCGCAGCGCTCACATCTGGC;MOTIFS=CACCGTCCGCAGCGCTCACATCTGGC;STRUC=(CACCGTCCGCAGCGCTCACATCTGGC)n	HPRC,1KG-ONT	No	0.003	Yes	NA,NA	NA	NA
chr11:134961792	374079	DEL	78	0.8984	0.3901	567	NA	NA	NA	NA	NA	NA	NA	NA	NA	Yes	ID=11-134961995-134962085-CACCGTCCGCAGCGCTCACATCTGGC;MOTIFS=CACCGTCCGCAGCGCTCACATCTGGC;STRUC=(CACCGTCCGCAGCGCTCACATCTGGC)n	HPRC,HGSVC,1KG-ONT	No	0.119	No	NA,NA	NA	NA
chr11:134961852	374080	DEL	78	0.8729	0.4689	68	NA	NA	NA	NA	NA	NA	NA	NA	NA	Yes	ID=11-134961995-134962085-CACCGTCCGCAGCGCTCACATCTGGC;MOTIFS=CACCGTCCGCAGCGCTCACATCTGGC;STRUC=(CACCGTCCGCAGCGCTCACATCTGGC)n	HPRC,HGSVC,1KG-ONT	No	0.692	Yes	NA,NA	NA	NA
chr11:134961852	374082	DEL	234	0.859	0.5355	8	NA	NA	NA	NA	NA	NA	NA	NA	NA	Yes	ID=11-134961995-134962085-CACCGTCCGCAGCGCTCACATCTGGC;MOTIFS=CACCGTCCGCAGCGCTCACATCTGGC;STRUC=(CACCGTCCGCAGCGCTCACATCTGGC)n	HPRC,1KG-ONT	No	0.401	Yes	NA,NA	NA	NA
chr11:134961852	374081	DEL	104	0.9366	0.2573	26	NA	NA	NA	NA	NA	NA	NA	NA	NA	Yes	ID=11-134961995-134962085-CACCGTCCGCAGCGCTCACATCTGGC;MOTIFS=CACCGTCCGCAGCGCTCACATCTGGC;STRUC=(CACCGTCCGCAGCGCTCACATCTGGC)n	HPRC,HGSVC,1KG-ONT	No	2.489	Yes	NA,NA	NA	NA
chr11:134961876	374083	DEL	52	0.9233	0.2936	41	NA	NA	NA	NA	NA	NA	NA	NA	NA	Yes	ID=11-134961995-134962085-CACCGTCCGCAGCGCTCACATCTGGC;MOTIFS=CACCGTCCGCAGCGCTCACATCTGGC;STRUC=(CACCGTCCGCAGCGCTCACATCTGGC)n	HPRC,HGSVC,1KG-ONT	No	0.716	Yes	NA,NA	NA	NA
chr11:134961878	374084	INS	52	0.9329	0.2671	596	NA	NA	NA	NA	NA	NA	NA	NA	NA	Yes	ID=11-134961995-134962085-CACCGTCCGCAGCGCTCACATCTGGC;MOTIFS=CACCGTCCGCAGCGCTCACATCTGGC;STRUC=(CACCGTCCGCAGCGCTCACATCTGGC)n	HPRC,HGSVC,1KG-ONT	No	1.663	Yes	NA,NA	NA	NA
chr11:134961891	374085	DEL	208	0.9209	0.5703	92	NA	NA	NA	NA	NA	NA	NA	NA	NA	Yes	ID=11-134961995-134962085-CACCGTCCGCAGCGCTCACATCTGGC;MOTIFS=CACCGTCCGCAGCGCTCACATCTGGC;STRUC=(CACCGTCCGCAGCGCTCACATCTGGC)n	HPRC,1KG-ONT	No	0.733	Yes	NA,NA	NA	NA
chr11:134961943	374086	INS	52	0.9145	0.3487	85	NA	NA	NA	NA	NA	NA	NA	NA	NA	Yes	ID=11-134961995-134962085-CACCGTCCGCAGCGCTCACATCTGGC;MOTIFS=CACCGTCCGCAGCGCTCACATCTGGC;STRUC=(CACCGTCCGCAGCGCTCACATCTGGC)n	HPRC,HGSVC,1KG-ONT	No	0.003	Yes	NA,NA	NA	NA
chr11:134961956	374087	DEL	130	0.8984	0.3956	28	NA	NA	NA	NA	NA	NA	NA	NA	NA	Yes	ID=11-134961995-134962085-CACCGTCCGCAGCGCTCACATCTGGC;MOTIFS=CACCGTCCGCAGCGCTCACATCTGGC;STRUC=(CACCGTCCGCAGCGCTCACATCTGGC)n	HPRC,HGSVC,1KG-ONT	No	2.923	No	NA,NA	NA	NA
chr11:134961980	374088	DEL	182	0.8708	0.4881	20	NA	NA	NA	NA	NA	NA	NA	NA	NA	Yes	ID=11-134961995-134962085-CACCGTCCGCAGCGCTCACATCTGGC;MOTIFS=CACCGTCCGCAGCGCTCACATCTGGC;STRUC=(CACCGTCCGCAGCGCTCACATCTGGC)n	HPRC,HGSVC,1KG-ONT	No	2.946	No	NA,NA	NA	NA
chr11:134962021	374089	INS	260	0.8557	0.5053	1	NA	NA	NA	NA	NA	NA	NA	NA	NA	Yes	ID=11-134961995-134962085-CACCGTCCGCAGCGCTCACATCTGGC;MOTIFS=CACCGTCCGCAGCGCTCACATCTGGC;STRUC=(CACCGTCCGCAGCGCTCACATCTGGC)n	NA	No	0.003	No	NA,NA	NA	NA
chr11:134962077	374090	INS	53	0.8809	0.4719	70	NA	NA	NA	NA	NA	NA	NA	NA	NA	Yes	ID=11-134961995-134962085-CACCGTCCGCAGCGCTCACATCTGGC;MOTIFS=CACCGTCCGCAGCGCTCACATCTGGC;STRUC=(CACCGTCCGCAGCGCTCACATCTGGC)n	HPRC,HGSVC,1KG-ONT	No	1.756	Yes	NA,NA	NA	NA
chr11:134962112	374091	INS	78	0.884	0.4796	134	NA	NA	NA	NA	NA	NA	NA	NA	NA	Yes	ID=11-134961995-134962085-CACCGTCCGCAGCGCTCACATCTGGC;MOTIFS=CACCGTCCGCAGCGCTCACATCTGGC;STRUC=(CACCGTCCGCAGCGCTCACATCTGGC)n	HPRC	No	0.003	Yes	NA,NA	NA	NA
chr11:134962112	374092	DEL	78	0.8694	0.5026	15	NA	NA	NA	NA	NA	NA	NA	NA	NA	Yes	ID=11-134961995-134962085-CACCGTCCGCAGCGCTCACATCTGGC;MOTIFS=CACCGTCCGCAGCGCTCACATCTGGC;STRUC=(CACCGTCCGCAGCGCTCACATCTGGC)n	HPRC,HGSVC,1KG-ONT	No	2.904	Yes	NA,NA	NA	NA
chr11:134962132	374093	DEL	104	0.8194	0.6462	256	NA	NA	NA	NA	NA	NA	NA	NA	NA	Yes	ID=11-134961995-134962085-CACCGTCCGCAGCGCTCACATCTGGC;MOTIFS=CACCGTCCGCAGCGCTCACATCTGGC;STRUC=(CACCGTCCGCAGCGCTCACATCTGGC)n	HPRC,HGSVC,1KG-ONT	No	1.658	Yes	NA,NA	NA	NA
chr11:134962134	374094	INS	208	0.8236	0.6474	6	NA	NA	NA	NA	NA	NA	NA	NA	NA	Yes	ID=11-134961995-134962085-CACCGTCCGCAGCGCTCACATCTGGC;MOTIFS=CACCGTCCGCAGCGCTCACATCTGGC;STRUC=(CACCGTCCGCAGCGCTCACATCTGGC)n	NA	No	1.663	Yes	NA,NA	NA	NA
chr11:134962255	374095	DEL	52	0.8014	0.6957	3	NA	NA	NA	NA	NA	NA	NA	NA	NA	Yes	ID=11-134961995-134962085-CACCGTCCGCAGCGCTCACATCTGGC;MOTIFS=CACCGTCCGCAGCGCTCACATCTGGC;STRUC=(CACCGTCCGCAGCGCTCACATCTGGC)n	HGSVC	No	2.168	No	NA,NA	NA	NA
chr11:134965131	374096	INS	320	0.9478	0.2534	1	NA	NA	NA	NA	NA	NA	NA	NA	NA	Yes	NA	NA	Yes	0.234	No	NA,NA	NA	NA
chr11:134970534	374097	INS	320	0.9498	0.2071	7	NA	NA	NA	NA	NA	NA	NA	NA	NA	Yes	NA	1KG-ONT	Yes	0.234	Yes	NA,NA	NA	NA
chr11:134970534	374098	INS	341	0.8475	0.6313	21	NA	NA	NA	NA	NA	NA	NA	NA	NA	Yes	NA	1KG-ONT	Yes	0.234	Yes	NA,NA	NA	NA
chr11:134974845	374099	INS	349	0.8422	0.5986	6	NA	NA	NA	NA	NA	NA	NA	NA	NA	Yes	NA	NA	No	2.224	Yes	NA,NA	NA	NA
chr11:134974954	374100	INS	200	0.862	0.4965	17	NA	NA	NA	NA	NA	NA	NA	NA	NA	Yes	NA	HPRC,HGSVC,1KG-ONT	No	0.234	Yes	NA,NA	NA	NA
chr11:134974974	374101	INS	50	0.8331	0.6269	9	NA	NA	NA	NA	NA	NA	NA	NA	NA	Yes	NA	HPRC,HGSVC,1KG-ONT	No	0.234	Yes	NA,NA	NA	NA
chr11:134974979	374102	INS	175	0.8096	0.6796	3	NA	NA	NA	NA	NA	NA	NA	NA	NA	Yes	ID=11-134975054-134975153-GAAAGAACAGTCCACGGTGCAGGGA,11-134975154-134975276-GAAAGAACAGTCCACGGTGCAGGGA;MOTIFS=GAAAGAACAGTCCACGGTGCAGGGA;STRUC=<VC46612>	HPRC,HGSVC,1KG-ONT	No	0.234	Yes	NA,NA	NA	NA
chr11:134975054	374103	DEL	550	0.8292	0.6471	3	NA	NA	NA	NA	NA	NA	NA	NA	NA	Yes	ID=11-134975054-134975153-GAAAGAACAGTCCACGGTGCAGGGA,11-134975154-134975276-GAAAGAACAGTCCACGGTGCAGGGA;MOTIFS=GAAAGAACAGTCCACGGTGCAGGGA;STRUC=<VC46612>	NA	Yes	2.337	No	NA,NA	NA	NA
chr11:134975154	374104	INS	50	0.8529	0.527	115	NA	NA	NA	NA	NA	NA	NA	NA	NA	Yes	ID=11-134975054-134975153-GAAAGAACAGTCCACGGTGCAGGGA,11-134975154-134975276-GAAAGAACAGTCCACGGTGCAGGGA;MOTIFS=GAAAGAACAGTCCACGGTGCAGGGA;STRUC=<VC46612>	HPRC,HGSVC,1KG-ONT	No	0.234	Yes	NA,NA	NA	NA
chr11:134975179	374105	INS	325	0.9247	0.2802	3	NA	NA	NA	NA	NA	NA	NA	NA	NA	Yes	ID=11-134975054-134975153-GAAAGAACAGTCCACGGTGCAGGGA,11-134975154-134975276-GAAAGAACAGTCCACGGTGCAGGGA;MOTIFS=GAAAGAACAGTCCACGGTGCAGGGA;STRUC=<VC46612>	HGSVC,1KG-ONT	No	0.234	Yes	NA,NA	NA	NA
chr11:134975188	374106	INS	225	0.9577	0.3675	11	NA	NA	NA	NA	NA	NA	NA	NA	NA	Yes	ID=11-134975054-134975153-GAAAGAACAGTCCACGGTGCAGGGA,11-134975154-134975276-GAAAGAACAGTCCACGGTGCAGGGA;MOTIFS=GAAAGAACAGTCCACGGTGCAGGGA;STRUC=<VC46612>	HPRC,HGSVC,1KG-ONT	No	0.234	Yes	NA,NA	NA	NA
chr11:134975220	374107	INS	50	0.8391	0.6038	44	NA	NA	NA	NA	NA	NA	NA	NA	NA	Yes	ID=11-134975054-134975153-GAAAGAACAGTCCACGGTGCAGGGA,11-134975154-134975276-GAAAGAACAGTCCACGGTGCAGGGA;MOTIFS=GAAAGAACAGTCCACGGTGCAGGGA;STRUC=<VC46612>	HPRC,HGSVC,1KG-ONT	No	0.234	Yes	NA,NA	NA	NA
chr11:134975220	374108	INS	250	0.8931	0.4416	2	NA	NA	NA	NA	NA	NA	NA	NA	NA	Yes	ID=11-134975054-134975153-GAAAGAACAGTCCACGGTGCAGGGA,11-134975154-134975276-GAAAGAACAGTCCACGGTGCAGGGA;MOTIFS=GAAAGAACAGTCCACGGTGCAGGGA;STRUC=<VC46612>	HPRC,HGSVC,1KG-ONT	No	0.234	Yes	NA,NA	NA	NA
chr11:134975220	374109	INS	100	0.9099	0.3381	9	NA	NA	NA	NA	NA	NA	NA	NA	NA	Yes	ID=11-134975054-134975153-GAAAGAACAGTCCACGGTGCAGGGA,11-134975154-134975276-GAAAGAACAGTCCACGGTGCAGGGA;MOTIFS=GAAAGAACAGTCCACGGTGCAGGGA;STRUC=<VC46612>	HPRC	No	0.234	No	NA,NA	NA	NA
chr11:134975227	374110	INS	53	0.8527	0.5584	12	NA	NA	NA	NA	NA	NA	NA	NA	NA	Yes	ID=11-134975054-134975153-GAAAGAACAGTCCACGGTGCAGGGA,11-134975154-134975276-GAAAGAACAGTCCACGGTGCAGGGA;MOTIFS=GAAAGAACAGTCCACGGTGCAGGGA;STRUC=<VC46612>	HPRC,HGSVC,1KG-ONT	No	0.234	Yes	NA,NA	NA	NA
chr11:134975229	374111	DEL	100	0.8329	0.6013	467	NA	NA	NA	NA	NA	NA	NA	NA	NA	Yes	ID=11-134975054-134975153-GAAAGAACAGTCCACGGTGCAGGGA,11-134975154-134975276-GAAAGAACAGTCCACGGTGCAGGGA;MOTIFS=GAAAGAACAGTCCACGGTGCAGGGA;STRUC=<VC46612>	HPRC	No	2.544	Yes	NA,NA	NA	NA
chr11:134975276	374112	INS	125	0.8255	0.6522	10	NA	NA	NA	NA	NA	NA	NA	NA	NA	Yes	ID=11-134975054-134975153-GAAAGAACAGTCCACGGTGCAGGGA,11-134975154-134975276-GAAAGAACAGTCCACGGTGCAGGGA;MOTIFS=GAAAGAACAGTCCACGGTGCAGGGA;STRUC=<VC46612>	HPRC	No	0.234	Yes	NA,NA	NA	NA
chr11:134975276	374113	DEL	424	0.8553	0.5408	6	NA	NA	NA	NA	NA	NA	NA	NA	NA	Yes	ID=11-134975054-134975153-GAAAGAACAGTCCACGGTGCAGGGA,11-134975154-134975276-GAAAGAACAGTCCACGGTGCAGGGA;MOTIFS=GAAAGAACAGTCCACGGTGCAGGGA;STRUC=<VC46612>	NA	Yes	2.199	Yes	NA,NA	NA	NA
chr11:134975302	374114	DEL	125	0.8351	0.62	1	NA	NA	NA	NA	NA	NA	NA	NA	NA	Yes	ID=11-134975054-134975153-GAAAGAACAGTCCACGGTGCAGGGA,11-134975154-134975276-GAAAGAACAGTCCACGGTGCAGGGA;MOTIFS=GAAAGAACAGTCCACGGTGCAGGGA;STRUC=<VC46612>	HPRC	No	3.203	No	NA,NA	NA	NA
chr11:134975313	374115	DEL	75	0.8751	0.5399	32	NA	NA	NA	NA	NA	NA	NA	NA	NA	Yes	ID=11-134975054-134975153-GAAAGAACAGTCCACGGTGCAGGGA,11-134975154-134975276-GAAAGAACAGTCCACGGTGCAGGGA;MOTIFS=GAAAGAACAGTCCACGGTGCAGGGA;STRUC=<VC46612>	HPRC	No	2.837	Yes	NA,NA	NA	NA
chr11:134975377	374116	INS	50	0.8665	0.5167	509	NA	NA	NA	NA	NA	NA	NA	NA	NA	Yes	ID=11-134975054-134975153-GAAAGAACAGTCCACGGTGCAGGGA,11-134975154-134975276-GAAAGAACAGTCCACGGTGCAGGGA;MOTIFS=GAAAGAACAGTCCACGGTGCAGGGA;STRUC=<VC46612>	HPRC,HGSVC,1KG-ONT	No	0.234	Yes	NA,NA	NA	NA
chr11:134975419	374117	INS	75	0.8609	0.5422	472	NA	NA	NA	NA	NA	NA	NA	NA	NA	Yes	ID=11-134975054-134975153-GAAAGAACAGTCCACGGTGCAGGGA,11-134975154-134975276-GAAAGAACAGTCCACGGTGCAGGGA;MOTIFS=GAAAGAACAGTCCACGGTGCAGGGA;STRUC=<VC46612>	HPRC	No	0.042	Yes	NA,NA	NA	NA
chr11:134975519	374118	INS	175	0.8728	0.5033	7	NA	NA	NA	NA	NA	NA	NA	NA	NA	Yes	NA	HPRC,HGSVC,1KG-ONT	No	0.042	Yes	NA,NA	NA	NA
chr11:134975629	374119	INS	100	0.8367	0.6223	3	NA	NA	NA	NA	NA	NA	NA	NA	NA	Yes	NA	HPRC	No	0.169	Yes	NA,NA	NA	NA
chr11:134975699	374120	INS	150	0.8476	0.5736	3	NA	NA	NA	NA	NA	NA	NA	NA	NA	Yes	NA	HPRC,HGSVC	No	0.169	Yes	NA,NA	NA	NA
chr11:134975721	374121	INS	51	0.8899	0.4118	177	NA	NA	NA	NA	NA	NA	NA	NA	NA	Yes	NA	HPRC,1KG-ONT	No	0.169	Yes	NA,NA	NA	NA
chr11:134985521	374122	DEL	70	0.7999	0.6827	4	NA	NA	NA	NA	NA	NA	NA	NA	NA	Yes	ID=11-134985521-134985692-TCAGAGGCTGCAGTGGAGACCCAGCTTGCAGTCCA,11-134985798-134985937-CCATCAGAGGCTGCAGTGGAGACCCAGCTTGCAGT;MOTIFS=TCAGAGGCTGCAGTGGAGACCCAGCTTGCAGTCCA,CCATCAGAGGCTGCAGTGGAGACCCAGCTTGCAGT;STRUC=<VC46613>	HPRC,HGSVC,1KG-ONT	No	0.075	No	NA,NA	NA	NA
chr11:134985553	374123	DEL	245	0.8362	0.6271	57	NA	NA	NA	NA	NA	NA	NA	NA	NA	Yes	ID=11-134985521-134985692-TCAGAGGCTGCAGTGGAGACCCAGCTTGCAGTCCA,11-134985798-134985937-CCATCAGAGGCTGCAGTGGAGACCCAGCTTGCAGT;MOTIFS=TCAGAGGCTGCAGTGGAGACCCAGCTTGCAGTCCA,CCATCAGAGGCTGCAGTGGAGACCCAGCTTGCAGT;STRUC=<VC46613>	HPRC,HGSVC,1KG-ONT	No	0.086	Yes	NA,NA	NA	NA
chr11:134985553	374124	DEL	700	0.8127	0.662	1	NA	NA	NA	NA	NA	NA	NA	NA	NA	Yes	ID=11-134985521-134985692-TCAGAGGCTGCAGTGGAGACCCAGCTTGCAGTCCA,11-134985798-134985937-CCATCAGAGGCTGCAGTGGAGACCCAGCTTGCAGT;MOTIFS=TCAGAGGCTGCAGTGGAGACCCAGCTTGCAGTCCA,CCATCAGAGGCTGCAGTGGAGACCCAGCTTGCAGT;STRUC=<VC46613>	HPRC,HGSVC,1KG-ONT	No	0.105	No	NA,NA	NA	NA
chr11:134985588	374125	DEL	210	0.8238	0.6432	6	NA	NA	NA	NA	NA	NA	NA	NA	NA	Yes	ID=11-134985521-134985692-TCAGAGGCTGCAGTGGAGACCCAGCTTGCAGTCCA,11-134985798-134985937-CCATCAGAGGCTGCAGTGGAGACCCAGCTTGCAGT;MOTIFS=TCAGAGGCTGCAGTGGAGACCCAGCTTGCAGTCCA,CCATCAGAGGCTGCAGTGGAGACCCAGCTTGCAGT;STRUC=<VC46613>	HPRC,HGSVC,1KG-ONT	No	0.086	Yes	NA,NA	NA	NA
chr11:134985588	374126	DEL	350	0.8386	0.5821	80	NA	NA	NA	NA	NA	NA	NA	NA	NA	Yes	ID=11-134985521-134985692-TCAGAGGCTGCAGTGGAGACCCAGCTTGCAGTCCA,11-134985798-134985937-CCATCAGAGGCTGCAGTGGAGACCCAGCTTGCAGT;MOTIFS=TCAGAGGCTGCAGTGGAGACCCAGCTTGCAGTCCA,CCATCAGAGGCTGCAGTGGAGACCCAGCTTGCAGT;STRUC=<VC46613>	HPRC,HGSVC,1KG-ONT	No	0.086	Yes	NA,NA	NA	NA
chr11:134985636	374127	INS	210	0.9016	0.3428	74	NA	NA	NA	NA	NA	NA	NA	NA	NA	Yes	ID=11-134985521-134985692-TCAGAGGCTGCAGTGGAGACCCAGCTTGCAGTCCA,11-134985798-134985937-CCATCAGAGGCTGCAGTGGAGACCCAGCTTGCAGT;MOTIFS=TCAGAGGCTGCAGTGGAGACCCAGCTTGCAGTCCA,CCATCAGAGGCTGCAGTGGAGACCCAGCTTGCAGT;STRUC=<VC46613>	HGSVC	No	0.006	Yes	NA,NA	NA	NA
chr11:134985671	374128	INS	175	0.8231	0.6215	5	NA	NA	NA	NA	NA	NA	NA	NA	NA	Yes	ID=11-134985521-134985692-TCAGAGGCTGCAGTGGAGACCCAGCTTGCAGTCCA,11-134985798-134985937-CCATCAGAGGCTGCAGTGGAGACCCAGCTTGCAGT;MOTIFS=TCAGAGGCTGCAGTGGAGACCCAGCTTGCAGTCCA,CCATCAGAGGCTGCAGTGGAGACCCAGCTTGCAGT;STRUC=<VC46613>	HPRC,HGSVC	No	0.006	Yes	NA,NA	NA	NA
chr11:134985728	374129	DEL	525	0.9103	0.3279	82	NA	NA	NA	NA	NA	NA	NA	NA	NA	Yes	ID=11-134985521-134985692-TCAGAGGCTGCAGTGGAGACCCAGCTTGCAGTCCA,11-134985798-134985937-CCATCAGAGGCTGCAGTGGAGACCCAGCTTGCAGT;MOTIFS=TCAGAGGCTGCAGTGGAGACCCAGCTTGCAGTCCA,CCATCAGAGGCTGCAGTGGAGACCCAGCTTGCAGT;STRUC=<VC46613>	HPRC,HGSVC,1KG-ONT	No	0.13	Yes	NA,NA	NA	NA
chr11:134985812	374130	DEL	385	0.8929	0.4052	5	NA	NA	NA	NA	NA	NA	NA	NA	NA	Yes	ID=11-134985521-134985692-TCAGAGGCTGCAGTGGAGACCCAGCTTGCAGTCCA,11-134985798-134985937-CCATCAGAGGCTGCAGTGGAGACCCAGCTTGCAGT;MOTIFS=TCAGAGGCTGCAGTGGAGACCCAGCTTGCAGTCCA,CCATCAGAGGCTGCAGTGGAGACCCAGCTTGCAGT;STRUC=<VC46613>	HPRC,HGSVC,1KG-ONT	No	0.118	No	NA,NA	NA	NA
chr11:134985812	374131	DEL	490	0.8708	0.4941	60	NA	NA	NA	NA	NA	NA	NA	NA	NA	Yes	ID=11-134985521-134985692-TCAGAGGCTGCAGTGGAGACCCAGCTTGCAGTCCA,11-134985798-134985937-CCATCAGAGGCTGCAGTGGAGACCCAGCTTGCAGT;MOTIFS=TCAGAGGCTGCAGTGGAGACCCAGCTTGCAGTCCA,CCATCAGAGGCTGCAGTGGAGACCCAGCTTGCAGT;STRUC=<VC46613>	HPRC,HGSVC,1KG-ONT	No	0.145	Yes	NA,NA	NA	NA
chr11:134985847	374132	INS	630	0.8721	0.5064	1	NA	NA	NA	NA	NA	NA	NA	NA	NA	Yes	ID=11-134985521-134985692-TCAGAGGCTGCAGTGGAGACCCAGCTTGCAGTCCA,11-134985798-134985937-CCATCAGAGGCTGCAGTGGAGACCCAGCTTGCAGT;MOTIFS=TCAGAGGCTGCAGTGGAGACCCAGCTTGCAGTCCA,CCATCAGAGGCTGCAGTGGAGACCCAGCTTGCAGT;STRUC=<VC46613>	HPRC,HGSVC	No	0.006	No	NA,NA	NA	NA
chr11:134985865	374133	DEL	280	0.8846	0.4214	297	NA	NA	NA	NA	NA	NA	NA	NA	NA	Yes	ID=11-134985521-134985692-TCAGAGGCTGCAGTGGAGACCCAGCTTGCAGTCCA,11-134985798-134985937-CCATCAGAGGCTGCAGTGGAGACCCAGCTTGCAGT;MOTIFS=TCAGAGGCTGCAGTGGAGACCCAGCTTGCAGTCCA,CCATCAGAGGCTGCAGTGGAGACCCAGCTTGCAGT;STRUC=<VC46613>	HPRC,HGSVC,1KG-ONT	No	0.118	Yes	NA,NA	NA	NA
chr11:134985868	374134	INS	595	0.8682	0.4752	45	NA	NA	NA	NA	NA	NA	NA	NA	NA	Yes	ID=11-134985521-134985692-TCAGAGGCTGCAGTGGAGACCCAGCTTGCAGTCCA,11-134985798-134985937-CCATCAGAGGCTGCAGTGGAGACCCAGCTTGCAGT;MOTIFS=TCAGAGGCTGCAGTGGAGACCCAGCTTGCAGTCCA,CCATCAGAGGCTGCAGTGGAGACCCAGCTTGCAGT;STRUC=<VC46613>	HPRC,HGSVC	No	0.006	Yes	NA,NA	NA	NA
chr11:134985882	374135	DEL	315	0.9644	0.1756	3	NA	NA	NA	NA	NA	NA	NA	NA	NA	Yes	ID=11-134985521-134985692-TCAGAGGCTGCAGTGGAGACCCAGCTTGCAGTCCA,11-134985798-134985937-CCATCAGAGGCTGCAGTGGAGACCCAGCTTGCAGT;MOTIFS=TCAGAGGCTGCAGTGGAGACCCAGCTTGCAGTCCA,CCATCAGAGGCTGCAGTGGAGACCCAGCTTGCAGT;STRUC=<VC46613>	HPRC,HGSVC,1KG-ONT	No	0.118	Yes	NA,NA	NA	NA
chr11:134985900	374136	DEL	245	0.99	0.0303	578	NA	NA	NA	NA	NA	NA	NA	NA	NA	Yes	ID=11-134985521-134985692-TCAGAGGCTGCAGTGGAGACCCAGCTTGCAGTCCA,11-134985798-134985937-CCATCAGAGGCTGCAGTGGAGACCCAGCTTGCAGT;MOTIFS=TCAGAGGCTGCAGTGGAGACCCAGCTTGCAGTCCA,CCATCAGAGGCTGCAGTGGAGACCCAGCTTGCAGT;STRUC=<VC46613>	HPRC,HGSVC,1KG-ONT	No	0.118	Yes	NA,NA	NA	NA
chr11:134985973	374137	DEL	70	0.8679	0.4988	36	NA	NA	NA	NA	NA	NA	NA	NA	NA	Yes	ID=11-134985521-134985692-TCAGAGGCTGCAGTGGAGACCCAGCTTGCAGTCCA,11-134985798-134985937-CCATCAGAGGCTGCAGTGGAGACCCAGCTTGCAGT;MOTIFS=TCAGAGGCTGCAGTGGAGACCCAGCTTGCAGTCCA,CCATCAGAGGCTGCAGTGGAGACCCAGCTTGCAGT;STRUC=<VC46613>	HPRC,HGSVC,1KG-ONT	No	0.118	Yes	NA,NA	NA	NA
chr11:134985987	374138	DEL	105	0.8496	0.5426	7	NA	NA	NA	NA	NA	NA	NA	NA	NA	Yes	ID=11-134985521-134985692-TCAGAGGCTGCAGTGGAGACCCAGCTTGCAGTCCA,11-134985798-134985937-CCATCAGAGGCTGCAGTGGAGACCCAGCTTGCAGT;MOTIFS=TCAGAGGCTGCAGTGGAGACCCAGCTTGCAGTCCA,CCATCAGAGGCTGCAGTGGAGACCCAGCTTGCAGT;STRUC=<VC46613>	HPRC	No	0.118	Yes	NA,NA	NA	NA
chr11:134986078	374139	INS	140	0.8161	0.6831	1	NA	NA	NA	NA	NA	NA	NA	NA	NA	Yes	ID=11-134985521-134985692-TCAGAGGCTGCAGTGGAGACCCAGCTTGCAGTCCA,11-134985798-134985937-CCATCAGAGGCTGCAGTGGAGACCCAGCTTGCAGT;MOTIFS=TCAGAGGCTGCAGTGGAGACCCAGCTTGCAGTCCA,CCATCAGAGGCTGCAGTGGAGACCCAGCTTGCAGT;STRUC=<VC46613>	HPRC,HGSVC,1KG-ONT	No	0.006	No	NA,NA	NA	NA
chr11:134986127	374140	INS	420	0.8858	0.4143	23	NA	NA	NA	NA	NA	NA	NA	NA	NA	Yes	ID=11-134985521-134985692-TCAGAGGCTGCAGTGGAGACCCAGCTTGCAGTCCA,11-134985798-134985937-CCATCAGAGGCTGCAGTGGAGACCCAGCTTGCAGT;MOTIFS=TCAGAGGCTGCAGTGGAGACCCAGCTTGCAGTCCA,CCATCAGAGGCTGCAGTGGAGACCCAGCTTGCAGT;STRUC=<VC46613>	HPRC,HGSVC,1KG-ONT	No	0.006	Yes	NA,NA	NA	NA
chr11:134986148	374141	INS	105	0.8816	0.4381	2	NA	NA	NA	NA	NA	NA	NA	NA	NA	Yes	ID=11-134985521-134985692-TCAGAGGCTGCAGTGGAGACCCAGCTTGCAGTCCA,11-134985798-134985937-CCATCAGAGGCTGCAGTGGAGACCCAGCTTGCAGT;MOTIFS=TCAGAGGCTGCAGTGGAGACCCAGCTTGCAGTCCA,CCATCAGAGGCTGCAGTGGAGACCCAGCTTGCAGT;STRUC=<VC46613>	HPRC,HGSVC,1KG-ONT	No	0.006	Yes	NA,NA	NA	NA
chr11:134986148	374142	INS	212	0.8147	0.6537	18	NA	NA	NA	NA	NA	NA	NA	NA	NA	Yes	ID=11-134985521-134985692-TCAGAGGCTGCAGTGGAGACCCAGCTTGCAGTCCA,11-134985798-134985937-CCATCAGAGGCTGCAGTGGAGACCCAGCTTGCAGT;MOTIFS=TCAGAGGCTGCAGTGGAGACCCAGCTTGCAGTCCA,CCATCAGAGGCTGCAGTGGAGACCCAGCTTGCAGT;STRUC=<VC46613>	HGSVC	No	0.006	Yes	NA,NA	NA	NA
chr11:134986394	374143	INS	594	0.8423	0.5977	4	NA	NA	NA	NA	NA	NA	NA	NA	NA	Yes	NA	HPRC,HGSVC,1KG-ONT	No	0.008	Yes	NA,NA	NA	NA
chr11:134986442	374144	DEL	70	0.8547	0.5525	6	NA	NA	NA	NA	NA	NA	NA	NA	NA	Yes	NA	HGSVC,1KG-ONT	No	0.132	Yes	NA,NA	NA	NA
chr11:135004341	374145	DEL	1964	0.8584	0.5264	1	NA	NA	NA	NA	NA	NA	NA	NA	NA	No	ID=11-135004836-135004856-ATAC;MOTIFS=ATAC;STRUC=<TR716230>,ID=11-135005047-135005056-TC;MOTIFS=TC;STRUC=<TR716231>	NA	Yes	0.83	No	NA,NA	NA	NA
chr11:135016162	374146	DEL	86	0.9172	0.3714	2	NA	NA	NA	NA	NA	NA	NA	NA	NA	No	NA	HPRC	Yes	0.211	Yes	NA,NA	NA	NA
chr11:135016438	374147	DEL	65	0.873	0.5026	1	NA	NA	NA	NA	NA	NA	NA	NA	NA	No	ID=11-135016395-135016451-AGGA,11-135016448-135016487-GGAG,11-135016484-135016496-GGAA,11-135016497-135016510-GAAG,11-135016507-135016524-AGGG;MOTIFS=AGGA,GGAA,AGGG,GGAG,GAAG;STRUC=<VC46615>	NA	Yes	0.197	No	NA,NA	NA	NA
chr11:135020316	374148	DEL	295	0.8029	0.6873	71	NA	NA	NA	NA	NA	NA	NA	NA	NA	No	ID=11-135020498-135020507-AC;MOTIFS=AC;STRUC=<TR716248>	HGSVC,1KG-ONT	No	0.583	Yes	NA,NA	NA	NA
chr11:135029581	374149	DEL	78	0.9073	0.355	585	NA	NA	NA	NA	NA	NA	NA	NA	NA	No	NA	HPRC,HGSVC,1KG-ONT	No	0.135	Yes	NA,NA	NA	NA
chr11:135040010	374151	INS	396	0.8463	0.547	12	NA	NA	NA	NA	NA	NA	NA	NA	NA	Yes	NA	NA	No	5.002	Yes	NA,NA	NA	NA
chr11:135040029	374152	DEL	176	0.846	0.5779	6	NA	NA	NA	NA	NA	NA	NA	NA	NA	Yes	NA	HPRC,HGSVC,1KG-ONT	Yes	3.208	No	NA,NA	NA	NA
chr11:135040041	374153	DEL	814	0.8796	0.426	241	NA	NA	NA	NA	NA	NA	NA	NA	NA	Yes	NA	HPRC,HGSVC,1KG-ONT	No	0.068	No	NA,NA	NA	NA
chr11:135040042	374155	DEL	1595	0.9264	0.3087	2	NA	NA	NA	NA	NA	NA	NA	NA	NA	Yes	NA	NA	Yes	0.152	No	NA,NA	NA	NA
chr11:135040043	374156	DEL	319	0.8943	0.371	45	NA	NA	NA	NA	NA	NA	NA	NA	NA	Yes	NA	1KG-ONT	Yes	0.06	No	NA,NA	NA	NA
chr11:135040043	374157	DEL	451	0.8754	0.4589	1	NA	NA	NA	NA	NA	NA	NA	NA	NA	Yes	NA	1KG-ONT	Yes	1.105	No	NA,NA	NA	NA
chr11:135040048	374159	DEL	352	0.9013	0.3533	3	NA	NA	NA	NA	NA	NA	NA	NA	NA	Yes	NA	1KG-ONT	Yes	0.691	Yes	NA,NA	NA	NA
chr11:135040094	374162	DEL	110	0.8308	0.6149	1	NA	NA	NA	NA	NA	NA	NA	NA	NA	Yes	NA	HPRC,HGSVC,1KG-ONT	No	1.02	No	NA,NA	NA	NA
chr11:135040140	374163	DEL	220	0.8105	0.6764	2	NA	NA	NA	NA	NA	NA	NA	NA	NA	Yes	NA	HPRC,HGSVC,1KG-ONT	Yes	0.15	No	NA,NA	NA	NA
chr11:135040184	374164	INS	88	0.8327	0.6549	5	NA	NA	NA	NA	NA	NA	NA	NA	NA	Yes	NA	HGSVC,1KG-ONT	No	0.234	No	NA,NA	NA	NA
chr11:135040217	374165	DEL	143	0.8127	0.6632	2	NA	NA	NA	NA	NA	NA	NA	NA	NA	Yes	NA	HPRC,HGSVC,1KG-ONT	No	3.256	Yes	NA,NA	NA	NA
chr11:135040261	374168	DEL	55	0.8359	0.5836	2	NA	NA	NA	NA	NA	NA	NA	NA	NA	Yes	NA	HPRC,HGSVC,1KG-ONT	No	3.391	No	NA,NA	NA	NA
chr11:135040261	374169	DEL	2178	0.8259	0.6791	4	NA	NA	NA	NA	NA	NA	NA	NA	NA	Yes	NA	NA	Yes	4.34	No	NA,NA	NA	NA
chr11:135040270	374170	DEL	605	0.8925	0.3924	20	NA	NA	NA	NA	NA	NA	NA	NA	NA	Yes	NA	HPRC,HGSVC,1KG-ONT	No	3.619	No	NA,NA	NA	NA
chr11:135040309	374171	DEL	462	0.8652	0.4915	2	NA	NA	NA	NA	NA	NA	NA	NA	NA	Yes	NA	HGSVC,1KG-ONT	No	0.135	No	NA,NA	NA	NA
chr11:135040349	374173	DEL	935	0.9614	0.1652	161	NA	NA	NA	NA	NA	NA	NA	NA	NA	Yes	NA	HPRC,HGSVC,1KG-ONT	No	0.044	Yes	NA,NA	NA	NA
chr11:135040356	374174	DEL	396	0.8405	0.5875	12	NA	NA	NA	NA	NA	NA	NA	NA	NA	Yes	NA	HGSVC,1KG-ONT	No	0.76	No	NA,NA	NA	NA
chr11:135040356	374175	DEL	682	0.8245	0.637	17	NA	NA	NA	NA	NA	NA	NA	NA	NA	Yes	NA	HPRC,HGSVC,1KG-ONT	No	1.196	No	NA,NA	NA	NA
chr11:135040400	374176	INS	99	0.8413	0.588	33	NA	NA	NA	NA	NA	NA	NA	NA	NA	Yes	NA	HGSVC,1KG-ONT	No	0.234	Yes	NA,NA	NA	NA
chr11:135040400	374177	INS	165	0.8223	0.6442	1	NA	NA	NA	NA	NA	NA	NA	NA	NA	Yes	NA	NA	No	0.234	No	NA,NA	NA	NA
chr11:135040467	374178	DEL	285	0.7919	0.6998	2	NA	NA	NA	NA	NA	NA	NA	NA	NA	Yes	NA	HPRC	No	2.945	No	NA,NA	NA	NA
chr11:135040470	374181	DEL	308	0.8043	0.6907	9	NA	NA	NA	NA	NA	NA	NA	NA	NA	Yes	NA	HPRC	No	0.847	No	NA,NA	NA	NA
chr11:135040536	374183	DEL	66	0.8147	0.6586	1	NA	NA	NA	NA	NA	NA	NA	NA	NA	Yes	NA	HPRC,HGSVC,1KG-ONT	No	2.22	No	NA,NA	NA	NA
chr11:135040653	374184	DEL	286	0.8461	0.5742	7	NA	NA	NA	NA	NA	NA	NA	NA	NA	Yes	NA	HPRC	No	3.162	No	NA,NA	NA	NA
chr11:135040679	374185	DEL	66	0.8489	0.6103	3	NA	NA	NA	NA	NA	NA	NA	NA	NA	Yes	NA	HPRC,HGSVC,1KG-ONT	No	1.11	No	NA,NA	NA	NA
chr11:135040738	374188	INS	2851	0.8305	0.6248	1	NA	NA	NA	NA	NA	NA	NA	NA	NA	Yes	NA	NA	No	0.234	No	NA,NA	NA	NA
chr11:135040746	374189	INS	176	0.8315	0.6198	3	NA	NA	NA	NA	NA	NA	NA	NA	NA	Yes	NA	NA	No	0.234	No	NA,NA	NA	NA
chr11:135040829	374192	INS	176	0.8966	0.3981	1	NA	NA	NA	NA	NA	NA	NA	NA	NA	Yes	NA	NA	No	0.234	No	NA,NA	NA	NA
chr11:135040829	374193	INS	242	0.8643	0.5218	11	NA	NA	NA	NA	NA	NA	NA	NA	NA	Yes	NA	HGSVC	No	0.234	Yes	NA,NA	NA	NA
chr11:135040851	374195	DEL	77	0.84	0.5946	2	NA	NA	NA	NA	NA	NA	NA	NA	NA	Yes	NA	HPRC,HGSVC,1KG-ONT	No	3.257	Yes	NA,NA	NA	NA
chr11:135040891	374198	DEL	847	0.9652	0.3299	478	NA	NA	NA	NA	NA	NA	NA	NA	NA	Yes	NA	HPRC,HGSVC,1KG-ONT	Yes	1.236	Yes	NA,NA	NA	NA
chr11:135040899	374199	DEL	671	0.8823	0.433	96	NA	NA	NA	NA	NA	NA	NA	NA	NA	Yes	NA	HPRC,HGSVC,1KG-ONT	No	1.026	Yes	NA,NA	NA	NA
chr11:135040939	374200	DEL	143	0.7965	0.692	6	NA	NA	NA	NA	NA	NA	NA	NA	NA	Yes	NA	HPRC,HGSVC,1KG-ONT	No	3.147	No	NA,NA	NA	NA
chr11:135040947	374201	INS	111	0.8836	0.3932	3	NA	NA	NA	NA	NA	NA	NA	NA	NA	Yes	NA	NA	No	0.234	Yes	NA,NA	NA	NA
chr11:135041001	374204	INS	54	0.8566	0.5304	3	NA	NA	NA	NA	NA	NA	NA	NA	NA	Yes	NA	HPRC,HGSVC,1KG-ONT	No	0.234	No	NA,NA	NA	NA
chr11:135041032	374205	DEL	66	0.8364	0.6186	2	NA	NA	NA	NA	NA	NA	NA	NA	NA	Yes	NA	HPRC,1KG-ONT	No	3.471	Yes	NA,NA	NA	NA
chr11:135041084	374206	DEL	737	0.8503	0.5443	12	NA	NA	NA	NA	NA	NA	NA	NA	NA	Yes	NA	HPRC,HGSVC,1KG-ONT	Yes	4.461	No	NA,NA	NA	NA
chr11:135041090	374207	INS	77	0.868	0.5522	8	NA	NA	NA	NA	NA	NA	NA	NA	NA	Yes	NA	HPRC,HGSVC,1KG-ONT	No	0.234	Yes	NA,NA	NA	NA
chr11:135041090	374208	INS	220	0.8079	0.6971	1	NA	NA	NA	NA	NA	NA	NA	NA	NA	Yes	NA	HGSVC	No	0.234	No	NA,NA	NA	NA
chr11:135041110	374210	INS	77	0.8535	0.5307	7	NA	NA	NA	NA	NA	NA	NA	NA	NA	Yes	NA	HPRC,HGSVC,1KG-ONT	No	0.234	Yes	NA,NA	NA	NA
chr11:135041110	374211	DEL	66	0.8253	0.6836	5	NA	NA	NA	NA	NA	NA	NA	NA	NA	Yes	NA	HPRC,HGSVC,1KG-ONT	No	3.107	No	NA,NA	NA	NA
chr11:135041110	374212	DEL	495	0.845	0.5714	14	NA	NA	NA	NA	NA	NA	NA	NA	NA	Yes	NA	HPRC,HGSVC,1KG-ONT	Yes	2.912	No	NA,NA	NA	NA
chr11:135041123	374213	DEL	110	0.8179	0.6296	1	NA	NA	NA	NA	NA	NA	NA	NA	NA	Yes	NA	HPRC,HGSVC,1KG-ONT	No	0.937	No	NA,NA	NA	NA
chr11:135041157	374214	DEL	77	0.8212	0.6378	1	NA	NA	NA	NA	NA	NA	NA	NA	NA	Yes	NA	HPRC,HGSVC,1KG-ONT	No	3.225	No	NA,NA	NA	NA
chr11:135041161	374215	DEL	66	0.8312	0.6335	8	NA	NA	NA	NA	NA	NA	NA	NA	NA	Yes	NA	HPRC,HGSVC,1KG-ONT	No	3.225	No	NA,NA	NA	NA
chr11:135041161	374216	DEL	561	0.8045	0.6769	9	NA	NA	NA	NA	NA	NA	NA	NA	NA	Yes	NA	HPRC,HGSVC,1KG-ONT	Yes	1.685	Yes	NA,NA	NA	NA
chr11:135041185	374217	DEL	55	0.8588	0.5227	4	NA	NA	NA	NA	NA	NA	NA	NA	NA	Yes	NA	HPRC,1KG-ONT	No	3.18	No	NA,NA	NA	NA
chr11:135041364	374219	DEL	110	0.8089	0.6801	1	NA	NA	NA	NA	NA	NA	NA	NA	NA	Yes	NA	HPRC,HGSVC,1KG-ONT	No	0.98	No	NA,NA	NA	NA
chr11:135041397	374221	DEL	77	0.8131	0.6781	1	NA	NA	NA	NA	NA	NA	NA	NA	NA	Yes	NA	HGSVC,1KG-ONT	No	0.116	No	NA,NA	NA	NA
chr11:135041471	374223	DEL	231	0.8499	0.5839	4	NA	NA	NA	NA	NA	NA	NA	NA	NA	Yes	NA	HGSVC,1KG-ONT	No	1.476	Yes	NA,NA	NA	NA
chr11:135041473	374224	DEL	132	0.8074	0.6843	3	NA	NA	NA	NA	NA	NA	NA	NA	NA	Yes	NA	HPRC,HGSVC,1KG-ONT	No	3.155	No	NA,NA	NA	NA
chr11:135041474	374225	DEL	946	0.8348	0.6121	168	NA	NA	NA	NA	NA	NA	NA	NA	NA	Yes	NA	HPRC,HGSVC,1KG-ONT	Yes	3.341	Yes	NA,NA	NA	NA
chr11:135041480	374226	INS	66	0.8939	0.3668	13	NA	NA	NA	NA	NA	NA	NA	NA	NA	Yes	NA	HPRC,HGSVC,1KG-ONT	No	0.042	Yes	NA,NA	NA	NA
chr11:135041505	374227	DEL	198	0.8054	0.6969	6	NA	NA	NA	NA	NA	NA	NA	NA	NA	Yes	NA	HPRC,HGSVC,1KG-ONT	No	3.424	No	NA,NA	NA	NA
chr11:135041572	374228	INS	104	0.8167	0.6646	2	NA	NA	NA	NA	NA	NA	NA	NA	NA	Yes	NA	HPRC,HGSVC	No	0.233	Yes	NA,NA	NA	NA
chr11:135041596	374229	DEL	66	0.8549	0.557	3	NA	NA	NA	NA	NA	NA	NA	NA	NA	Yes	NA	HGSVC	No	0.822	No	NA,NA	NA	NA
chr11:135041614	374230	DEL	88	0.9082	0.5002	7	NA	NA	NA	NA	NA	NA	NA	NA	NA	Yes	NA	HGSVC,1KG-ONT	No	1.064	No	NA,NA	NA	NA
chr11:135041629	374231	INS	1111	0.925	0.2758	15	NA	NA	NA	NA	NA	NA	NA	NA	NA	Yes	NA	HPRC	No	0.042	Yes	NA,NA	NA	NA
chr11:135041629	374232	INS	110	0.8683	0.4949	2	NA	NA	NA	NA	NA	NA	NA	NA	NA	Yes	NA	HPRC,HGSVC	No	0.042	Yes	NA,NA	NA	NA
chr11:135041648	374233	DEL	55	0.8247	0.6296	2	NA	NA	NA	NA	NA	NA	NA	NA	NA	Yes	NA	HGSVC	No	3.229	No	NA,NA	NA	NA
chr11:135041669	374234	INS	165	0.8412	0.6328	2	NA	NA	NA	NA	NA	NA	NA	NA	NA	Yes	NA	HPRC	No	4.38	No	NA,NA	NA	NA
chr11:135041722	374235	DEL	99	0.8257	0.6303	1	NA	NA	NA	NA	NA	NA	NA	NA	NA	Yes	NA	HGSVC,1KG-ONT	No	1.791	No	NA,NA	NA	NA
chr11:135041821	374236	DEL	110	0.8102	0.6822	21	NA	NA	NA	NA	NA	NA	NA	NA	NA	Yes	NA	HPRC,HGSVC,1KG-ONT	No	3.234	Yes	NA,NA	NA	NA
chr11:135041859	374237	DEL	451	0.8382	0.6014	9	NA	NA	NA	NA	NA	NA	NA	NA	NA	Yes	NA	HPRC,HGSVC,1KG-ONT	Yes	3.418	Yes	NA,NA	NA	NA
chr11:135041878	374238	DEL	77	0.8956	0.3812	1	NA	NA	NA	NA	NA	NA	NA	NA	NA	Yes	NA	HGSVC	No	3.443	No	NA,NA	NA	NA
chr11:135041885	374239	DEL	594	0.8998	0.41	3	NA	NA	NA	NA	NA	NA	NA	NA	NA	Yes	NA	HPRC,HGSVC,1KG-ONT	Yes	4.299	Yes	NA,NA	NA	NA
chr11:135041937	374241	DEL	77	0.8957	0.3882	1	NA	NA	NA	NA	NA	NA	NA	NA	NA	Yes	NA	HGSVC	No	4.366	No	NA,NA	NA	NA
chr11:135041949	374242	DEL	66	0.835	0.6655	12	NA	NA	NA	NA	NA	NA	NA	NA	NA	Yes	NA	HGSVC	No	3.855	Yes	NA,NA	NA	NA
chr11:135041957	374243	DEL	275	0.8829	0.6821	5	NA	NA	NA	NA	NA	NA	NA	NA	NA	Yes	NA	HGSVC,1KG-ONT	No	3.24	Yes	NA,NA	NA	NA
chr11:135042079	374244	DEL	231	0.8034	0.6852	2	NA	NA	NA	NA	NA	NA	NA	NA	NA	Yes	NA	HGSVC,1KG-ONT	No	4.387	No	NA,NA	NA	NA
chr11:135042111	374245	DEL	187	0.8239	0.636	7	NA	NA	NA	NA	NA	NA	NA	NA	NA	Yes	NA	HGSVC,1KG-ONT	No	3.378	No	NA,NA	NA	NA
chr11:135042201	374246	DEL	231	0.9075	0.3146	1	NA	NA	NA	NA	NA	NA	NA	NA	NA	Yes	NA	HGSVC,1KG-ONT	No	4.195	No	NA,NA	NA	NA
chr11:135042221	374247	DEL	77	0.8966	0.4325	1	NA	NA	NA	NA	NA	NA	NA	NA	NA	Yes	NA	HGSVC	No	3.165	No	NA,NA	NA	NA
chr11:135042421	374249	INS	450	0.8544	0.6037	39	NA	NA	NA	NA	NA	NA	NA	NA	NA	Yes	NA	NA	No	0.234	Yes	NA,NA	NA	NA
chr11:135042432	374250	INS	220	0.8899	0.3904	3	NA	NA	NA	NA	NA	NA	NA	NA	NA	Yes	NA	HGSVC	No	0.234	Yes	NA,NA	NA	NA
chr11:135042479	374251	INS	77	0.8408	0.5798	38	NA	NA	NA	NA	NA	NA	NA	NA	NA	Yes	NA	NA	No	2.283	Yes	NA,NA	NA	NA
chr11:135042575	374252	DEL	77	0.8223	0.6482	9	NA	NA	NA	NA	NA	NA	NA	NA	NA	No	NA	NA	No	4.638	No	NA,NA	NA	NA
chr11:135046835	374261	INS	714	0.8456	0.6035	6	NA	NA	NA	NA	NA	NA	NA	NA	NA	No	ID=11-135046746-135046758-AC,11-135046835-135047110-ACCGTCTCAGGCGAAAGGGTCTGGGGTCAGGTATGTTTACCCTCCACCCCC;MOTIFS=AC,ACCGTCTCAGGCGAAAGGGTCTGGGGTCAGGTATGTTTACCCTCCACCCCC;STRUC=<VC46621>	HPRC,HGSVC	No	0.169	Yes	NA,NA	NA	NA
chr11:135046835	374277	DEL	204	0.8448	0.5878	1	NA	NA	NA	NA	NA	NA	NA	NA	NA	No	ID=11-135046746-135046758-AC,11-135046835-135047110-ACCGTCTCAGGCGAAAGGGTCTGGGGTCAGGTATGTTTACCCTCCACCCCC;MOTIFS=AC,ACCGTCTCAGGCGAAAGGGTCTGGGGTCAGGTATGTTTACCCTCCACCCCC;STRUC=<VC46621>	NA	No	0.214	No	NA,NA	NA	NA
chr11:135046835	374276	DEL	102	0.8569	0.6206	9	NA	NA	NA	NA	NA	NA	NA	NA	NA	No	ID=11-135046746-135046758-AC,11-135046835-135047110-ACCGTCTCAGGCGAAAGGGTCTGGGGTCAGGTATGTTTACCCTCCACCCCC;MOTIFS=AC,ACCGTCTCAGGCGAAAGGGTCTGGGGTCAGGTATGTTTACCCTCCACCCCC;STRUC=<VC46621>	HPRC	No	0.182	Yes	NA,NA	NA	NA
chr11:135046835	374275	DEL	51	0.8606	0.5039	8	NA	NA	NA	NA	NA	NA	NA	NA	NA	No	ID=11-135046746-135046758-AC,11-135046835-135047110-ACCGTCTCAGGCGAAAGGGTCTGGGGTCAGGTATGTTTACCCTCCACCCCC;MOTIFS=AC,ACCGTCTCAGGCGAAAGGGTCTGGGGTCAGGTATGTTTACCCTCCACCCCC;STRUC=<VC46621>	HPRC	No	0.176	No	NA,NA	NA	NA
chr11:135046835	374274	INS	153	0.8136	0.6476	269	NA	NA	NA	NA	NA	NA	NA	NA	NA	No	ID=11-135046746-135046758-AC,11-135046835-135047110-ACCGTCTCAGGCGAAAGGGTCTGGGGTCAGGTATGTTTACCCTCCACCCCC;MOTIFS=AC,ACCGTCTCAGGCGAAAGGGTCTGGGGTCAGGTATGTTTACCCTCCACCCCC;STRUC=<VC46621>	HPRC,HGSVC,1KG-ONT	No	0.169	Yes	NA,NA	NA	NA
chr11:135046835	374273	INS	102	0.8231	0.6558	118	NA	NA	NA	NA	NA	NA	NA	NA	NA	No	ID=11-135046746-135046758-AC,11-135046835-135047110-ACCGTCTCAGGCGAAAGGGTCTGGGGTCAGGTATGTTTACCCTCCACCCCC;MOTIFS=AC,ACCGTCTCAGGCGAAAGGGTCTGGGGTCAGGTATGTTTACCCTCCACCCCC;STRUC=<VC46621>	HPRC,HGSVC	No	0.169	Yes	NA,NA	NA	NA
chr11:135046835	374272	INS	51	0.8434	0.6032	43	NA	NA	NA	NA	NA	NA	NA	NA	NA	No	ID=11-135046746-135046758-AC,11-135046835-135047110-ACCGTCTCAGGCGAAAGGGTCTGGGGTCAGGTATGTTTACCCTCCACCCCC;MOTIFS=AC,ACCGTCTCAGGCGAAAGGGTCTGGGGTCAGGTATGTTTACCCTCCACCCCC;STRUC=<VC46621>	HPRC,HGSVC,1KG-ONT	No	0.169	Yes	NA,NA	NA	NA
chr11:135046835	374271	INS	561	0.9883	0.0404	41	NA	NA	NA	NA	NA	NA	NA	NA	NA	No	ID=11-135046746-135046758-AC,11-135046835-135047110-ACCGTCTCAGGCGAAAGGGTCTGGGGTCAGGTATGTTTACCCTCCACCCCC;MOTIFS=AC,ACCGTCTCAGGCGAAAGGGTCTGGGGTCAGGTATGTTTACCCTCCACCCCC;STRUC=<VC46621>	HPRC,HGSVC	No	0.169	Yes	NA,NA	NA	NA
chr11:135046835	374270	INS	918	0.8251	0.6292	3	NA	NA	NA	NA	NA	NA	NA	NA	NA	No	ID=11-135046746-135046758-AC,11-135046835-135047110-ACCGTCTCAGGCGAAAGGGTCTGGGGTCAGGTATGTTTACCCTCCACCCCC;MOTIFS=AC,ACCGTCTCAGGCGAAAGGGTCTGGGGTCAGGTATGTTTACCCTCCACCCCC;STRUC=<VC46621>	HGSVC,1KG-ONT	No	0.169	No	NA,NA	NA	NA
chr11:135046835	374269	INS	1940	0.8343	0.5976	1	NA	NA	NA	NA	NA	NA	NA	NA	NA	No	ID=11-135046746-135046758-AC,11-135046835-135047110-ACCGTCTCAGGCGAAAGGGTCTGGGGTCAGGTATGTTTACCCTCCACCCCC;MOTIFS=AC,ACCGTCTCAGGCGAAAGGGTCTGGGGTCAGGTATGTTTACCCTCCACCCCC;STRUC=<VC46621>	HGSVC	No	0.169	No	NA,NA	NA	NA
chr11:135046835	374268	INS	306	0.8657	0.4859	2	NA	NA	NA	NA	NA	NA	NA	NA	NA	No	ID=11-135046746-135046758-AC,11-135046835-135047110-ACCGTCTCAGGCGAAAGGGTCTGGGGTCAGGTATGTTTACCCTCCACCCCC;MOTIFS=AC,ACCGTCTCAGGCGAAAGGGTCTGGGGTCAGGTATGTTTACCCTCCACCCCC;STRUC=<VC46621>	HPRC,HGSVC,1KG-ONT	No	0.169	No	NA,NA	NA	NA
chr11:135046835	374267	INS	1479	0.8633	0.5179	2	NA	NA	NA	NA	NA	NA	NA	NA	NA	No	ID=11-135046746-135046758-AC,11-135046835-135047110-ACCGTCTCAGGCGAAAGGGTCTGGGGTCAGGTATGTTTACCCTCCACCCCC;MOTIFS=AC,ACCGTCTCAGGCGAAAGGGTCTGGGGTCAGGTATGTTTACCCTCCACCCCC;STRUC=<VC46621>	HGSVC,1KG-ONT	No	0.169	No	NA,NA	NA	NA
chr11:135046835	374266	INS	1173	0.9058	0.3402	9	NA	NA	NA	NA	NA	NA	NA	NA	NA	No	ID=11-135046746-135046758-AC,11-135046835-135047110-ACCGTCTCAGGCGAAAGGGTCTGGGGTCAGGTATGTTTACCCTCCACCCCC;MOTIFS=AC,ACCGTCTCAGGCGAAAGGGTCTGGGGTCAGGTATGTTTACCCTCCACCCCC;STRUC=<VC46621>	HGSVC,1KG-ONT	No	0.169	Yes	NA,NA	NA	NA
chr11:135046835	374264	INS	867	0.8905	0.4084	14	NA	NA	NA	NA	NA	NA	NA	NA	NA	No	ID=11-135046746-135046758-AC,11-135046835-135047110-ACCGTCTCAGGCGAAAGGGTCTGGGGTCAGGTATGTTTACCCTCCACCCCC;MOTIFS=AC,ACCGTCTCAGGCGAAAGGGTCTGGGGTCAGGTATGTTTACCCTCCACCCCC;STRUC=<VC46621>	HPRC,HGSVC,1KG-ONT	No	0.169	Yes	NA,NA	NA	NA
chr11:135046835	374253	INS	51	0.9286	0.2756	62	NA	NA	NA	NA	NA	NA	NA	NA	NA	No	ID=11-135046746-135046758-AC,11-135046835-135047110-ACCGTCTCAGGCGAAAGGGTCTGGGGTCAGGTATGTTTACCCTCCACCCCC;MOTIFS=AC,ACCGTCTCAGGCGAAAGGGTCTGGGGTCAGGTATGTTTACCCTCCACCCCC;STRUC=<VC46621>	HPRC,HGSVC,1KG-ONT	No	0.169	Yes	NA,NA	NA	NA
chr11:135046835	374254	INS	306	0.8409	0.6126	97	NA	NA	NA	NA	NA	NA	NA	NA	NA	No	ID=11-135046746-135046758-AC,11-135046835-135047110-ACCGTCTCAGGCGAAAGGGTCTGGGGTCAGGTATGTTTACCCTCCACCCCC;MOTIFS=AC,ACCGTCTCAGGCGAAAGGGTCTGGGGTCAGGTATGTTTACCCTCCACCCCC;STRUC=<VC46621>	HPRC,HGSVC,1KG-ONT	No	0.169	Yes	NA,NA	NA	NA
chr11:135046835	374255	INS	357	0.8638	0.4892	125	NA	NA	NA	NA	NA	NA	NA	NA	NA	No	ID=11-135046746-135046758-AC,11-135046835-135047110-ACCGTCTCAGGCGAAAGGGTCTGGGGTCAGGTATGTTTACCCTCCACCCCC;MOTIFS=AC,ACCGTCTCAGGCGAAAGGGTCTGGGGTCAGGTATGTTTACCCTCCACCCCC;STRUC=<VC46621>	HPRC,HGSVC,1KG-ONT	No	0.169	Yes	NA,NA	NA	NA
chr11:135046835	374256	INS	408	0.7961	0.687	78	NA	NA	NA	NA	NA	NA	NA	NA	NA	No	ID=11-135046746-135046758-AC,11-135046835-135047110-ACCGTCTCAGGCGAAAGGGTCTGGGGTCAGGTATGTTTACCCTCCACCCCC;MOTIFS=AC,ACCGTCTCAGGCGAAAGGGTCTGGGGTCAGGTATGTTTACCCTCCACCCCC;STRUC=<VC46621>	HPRC,HGSVC,1KG-ONT	No	0.169	Yes	NA,NA	NA	NA
chr11:135046835	374257	INS	459	0.8932	0.3615	48	NA	NA	NA	NA	NA	NA	NA	NA	NA	No	ID=11-135046746-135046758-AC,11-135046835-135047110-ACCGTCTCAGGCGAAAGGGTCTGGGGTCAGGTATGTTTACCCTCCACCCCC;MOTIFS=AC,ACCGTCTCAGGCGAAAGGGTCTGGGGTCAGGTATGTTTACCCTCCACCCCC;STRUC=<VC46621>	HPRC,HGSVC	No	0.169	Yes	NA,NA	NA	NA
chr11:135046835	374258	INS	510	0.8484	0.568	16	NA	NA	NA	NA	NA	NA	NA	NA	NA	No	ID=11-135046746-135046758-AC,11-135046835-135047110-ACCGTCTCAGGCGAAAGGGTCTGGGGTCAGGTATGTTTACCCTCCACCCCC;MOTIFS=AC,ACCGTCTCAGGCGAAAGGGTCTGGGGTCAGGTATGTTTACCCTCCACCCCC;STRUC=<VC46621>	HPRC,HGSVC	No	0.169	Yes	NA,NA	NA	NA
chr11:135046835	374259	INS	612	0.8709	0.4503	53	NA	NA	NA	NA	NA	NA	NA	NA	NA	No	ID=11-135046746-135046758-AC,11-135046835-135047110-ACCGTCTCAGGCGAAAGGGTCTGGGGTCAGGTATGTTTACCCTCCACCCCC;MOTIFS=AC,ACCGTCTCAGGCGAAAGGGTCTGGGGTCAGGTATGTTTACCCTCCACCCCC;STRUC=<VC46621>	HPRC,HGSVC	No	0.169	Yes	NA,NA	NA	NA
chr11:135046835	374260	INS	663	0.8636	0.4904	20	NA	NA	NA	NA	NA	NA	NA	NA	NA	No	ID=11-135046746-135046758-AC,11-135046835-135047110-ACCGTCTCAGGCGAAAGGGTCTGGGGTCAGGTATGTTTACCCTCCACCCCC;MOTIFS=AC,ACCGTCTCAGGCGAAAGGGTCTGGGGTCAGGTATGTTTACCCTCCACCCCC;STRUC=<VC46621>	HPRC,HGSVC	No	0.169	Yes	NA,NA	NA	NA
chr11:135046835	374262	INS	765	0.7983	0.6826	8	NA	NA	NA	NA	NA	NA	NA	NA	NA	No	ID=11-135046746-135046758-AC,11-135046835-135047110-ACCGTCTCAGGCGAAAGGGTCTGGGGTCAGGTATGTTTACCCTCCACCCCC;MOTIFS=AC,ACCGTCTCAGGCGAAAGGGTCTGGGGTCAGGTATGTTTACCCTCCACCCCC;STRUC=<VC46621>	HPRC,HGSVC,1KG-ONT	No	0.169	Yes	NA,NA	NA	NA
chr11:135046835	374263	INS	816	0.9556	0.2045	3	NA	NA	NA	NA	NA	NA	NA	NA	NA	No	ID=11-135046746-135046758-AC,11-135046835-135047110-ACCGTCTCAGGCGAAAGGGTCTGGGGTCAGGTATGTTTACCCTCCACCCCC;MOTIFS=AC,ACCGTCTCAGGCGAAAGGGTCTGGGGTCAGGTATGTTTACCCTCCACCCCC;STRUC=<VC46621>	HPRC,HGSVC,1KG-ONT	No	0.169	Yes	NA,NA	NA	NA
chr11:135046835	374265	INS	1020	0.7929	0.6978	8	NA	NA	NA	NA	NA	NA	NA	NA	NA	No	ID=11-135046746-135046758-AC,11-135046835-135047110-ACCGTCTCAGGCGAAAGGGTCTGGGGTCAGGTATGTTTACCCTCCACCCCC;MOTIFS=AC,ACCGTCTCAGGCGAAAGGGTCTGGGGTCAGGTATGTTTACCCTCCACCCCC;STRUC=<VC46621>	HGSVC,1KG-ONT	No	0.169	No	NA,NA	NA	NA
chr11:135046938	374278	INS	164	0.8333	0.632	18	NA	NA	NA	NA	NA	NA	NA	NA	NA	No	ID=11-135046746-135046758-AC,11-135046835-135047110-ACCGTCTCAGGCGAAAGGGTCTGGGGTCAGGTATGTTTACCCTCCACCCCC;MOTIFS=AC,ACCGTCTCAGGCGAAAGGGTCTGGGGTCAGGTATGTTTACCCTCCACCCCC;STRUC=<VC46621>	HPRC,HGSVC,1KG-ONT	No	0.169	Yes	NA,NA	NA	NA
chr11:135047049	374279	INS	204	0.9652	0.1384	272	NA	NA	NA	NA	NA	NA	NA	NA	NA	No	ID=11-135046746-135046758-AC,11-135046835-135047110-ACCGTCTCAGGCGAAAGGGTCTGGGGTCAGGTATGTTTACCCTCCACCCCC;MOTIFS=AC,ACCGTCTCAGGCGAAAGGGTCTGGGGTCAGGTATGTTTACCCTCCACCCCC;STRUC=<VC46621>	HPRC,HGSVC,1KG-ONT	No	0.226	Yes	NA,NA	NA	NA
chr11:135047060	374280	INS	255	0.81	0.6718	125	NA	NA	NA	NA	NA	NA	NA	NA	NA	No	ID=11-135046746-135046758-AC,11-135046835-135047110-ACCGTCTCAGGCGAAAGGGTCTGGGGTCAGGTATGTTTACCCTCCACCCCC;MOTIFS=AC,ACCGTCTCAGGCGAAAGGGTCTGGGGTCAGGTATGTTTACCCTCCACCCCC;STRUC=<VC46621>	HPRC,HGSVC,1KG-ONT	No	0.226	Yes	NA,NA	NA	NA
chr11:135047060	374281	INS	153	0.8897	0.4043	348	NA	NA	NA	NA	NA	NA	NA	NA	NA	No	ID=11-135046746-135046758-AC,11-135046835-135047110-ACCGTCTCAGGCGAAAGGGTCTGGGGTCAGGTATGTTTACCCTCCACCCCC;MOTIFS=AC,ACCGTCTCAGGCGAAAGGGTCTGGGGTCAGGTATGTTTACCCTCCACCCCC;STRUC=<VC46621>	HPRC,HGSVC,1KG-ONT	No	0.226	Yes	NA,NA	NA	NA
chr11:135047060	374282	INS	51	0.8425	0.5866	65	NA	NA	NA	NA	NA	NA	NA	NA	NA	No	ID=11-135046746-135046758-AC,11-135046835-135047110-ACCGTCTCAGGCGAAAGGGTCTGGGGTCAGGTATGTTTACCCTCCACCCCC;MOTIFS=AC,ACCGTCTCAGGCGAAAGGGTCTGGGGTCAGGTATGTTTACCCTCCACCCCC;STRUC=<VC46621>	HPRC,HGSVC,1KG-ONT	No	0.226	Yes	NA,NA	NA	NA
chr11:135047062	374284	INS	967	0.8314	0.5964	3	NA	NA	NA	NA	NA	NA	NA	NA	NA	No	ID=11-135046746-135046758-AC,11-135046835-135047110-ACCGTCTCAGGCGAAAGGGTCTGGGGTCAGGTATGTTTACCCTCCACCCCC;MOTIFS=AC,ACCGTCTCAGGCGAAAGGGTCTGGGGTCAGGTATGTTTACCCTCCACCCCC;STRUC=<VC46621>	HGSVC,1KG-ONT	No	0.226	No	NA,NA	NA	NA
chr11:135047110	374285	INS	156	0.8338	0.6267	3	NA	NA	NA	NA	NA	NA	NA	NA	NA	No	ID=11-135046746-135046758-AC,11-135046835-135047110-ACCGTCTCAGGCGAAAGGGTCTGGGGTCAGGTATGTTTACCCTCCACCCCC;MOTIFS=AC,ACCGTCTCAGGCGAAAGGGTCTGGGGTCAGGTATGTTTACCCTCCACCCCC;STRUC=<VC46621>	HPRC,HGSVC,1KG-ONT	No	0.226	No	NA,NA	NA	NA
chr11:135048366	374286	INS	333	0.935	0.2746	1	NA	NA	NA	NA	NA	NA	NA	NA	NA	No	NA	NA	Yes	0.234	No	NA,NA	NA	NA
chr11:135058393	374287	DEL	1460	0.8995	0.3589	1	NA	NA	NA	NA	NA	NA	NA	NA	NA	No	NA	NA	Yes	0.379	No	NA,NA	NA	NA
chr11:135074252	374288	INS	176	0.8265	0.6471	1	NA	NA	NA	NA	NA	NA	NA	NA	NA	No	NA	NA	No	4.108	No	NA,NA	NA	NA
chr12:19410	374297	INS	70	0.9581	0.1892	1069	NA	NA	NA	NA	NA	NA	NA	NA	NA	Yes	ID=12-19280-19289-TCC;MOTIFS=TCC;STRUC=(TCC)n	HGSVC,1KG-ONT	No	0.216	Yes	NA,NA	NA	NA
chr12:19444	374298	INS	72	0.8648	0.5069	12	NA	NA	NA	NA	NA	NA	NA	NA	NA	Yes	ID=12-19280-19289-TCC;MOTIFS=TCC;STRUC=(TCC)n	HGSVC,1KG-ONT	No	0.216	Yes	NA,NA	NA	NA
chr12:20888	374299	DEL	2018	0.922	0.5653	27	NA	NA	NA	NA	NA	NA	NA	NA	CTCF_binding_site	No	NA	HGSVC,1KG-ONT	No	1.226	Yes	NA,NA	NA	NA
chr12:21448	374300	DEL	152	0.8844	0.5068	2	NA	NA	NA	NA	NA	NA	NA	NA	NA	No	NA	NA	Yes	0.888	No	NA,NA	NA	NA
chr12:36092	374301	INS	3059	0.985	0.1548	42	NA	NA	NA	NA	NA	NA	NA	NA	NA	Yes	NA	HPRC,HGSVC,1KG-ONT	No	1.626	Yes	NA,NA	NA	NA
chr12:41205	374302	DEL	2128	0.8982	0.3643	288	NA	NA	NA	NA	NA	NA	NA	NA	NA	Yes	ID=12-41430-41439-T,12-43305-43337-A;MOTIFS=A,T;STRUC=<VC46634>	HPRC,HGSVC,1KG-ONT	No	0.261	Yes	NA,NA	NA	NA
chr12:41221	374306	INS	152	0.9373	0.2325	28	NA	NA	NA	NA	NA	NA	NA	NA	NA	Yes	ID=12-41430-41439-T,12-43305-43337-A;MOTIFS=A,T;STRUC=<VC46634>	HGSVC,1KG-ONT	No	0.0	Yes	NA,NA	NA	NA
chr12:41221	374307	INS	171	0.8588	0.508	87	NA	NA	NA	NA	NA	NA	NA	NA	NA	Yes	ID=12-41430-41439-T,12-43305-43337-A;MOTIFS=A,T;STRUC=<VC46634>	HGSVC,1KG-ONT	No	0.0	Yes	NA,NA	NA	NA
chr12:41221	374305	INS	133	0.8701	0.477	3	NA	NA	NA	NA	NA	NA	NA	NA	NA	Yes	ID=12-41430-41439-T,12-43305-43337-A;MOTIFS=A,T;STRUC=<VC46634>	HGSVC,1KG-ONT	No	0.0	No	NA,NA	NA	NA
chr12:41221	374304	INS	114	0.8838	0.4247	14	NA	NA	NA	NA	NA	NA	NA	NA	NA	Yes	ID=12-41430-41439-T,12-43305-43337-A;MOTIFS=A,T;STRUC=<VC46634>	1KG-ONT	No	0.0	No	NA,NA	NA	NA
chr12:41221	374303	INS	194	0.8131	0.6507	20	NA	NA	NA	NA	NA	NA	NA	NA	NA	Yes	ID=12-41430-41439-T,12-43305-43337-A;MOTIFS=A,T;STRUC=<VC46634>	HGSVC	No	0.0	No	NA,NA	NA	NA
chr12:41247	374309	INS	186	0.837	0.6021	30	NA	NA	NA	NA	NA	NA	NA	NA	NA	Yes	ID=12-41430-41439-T,12-43305-43337-A;MOTIFS=A,T;STRUC=<VC46634>	HGSVC,1KG-ONT	No	0.0	Yes	NA,NA	NA	NA
chr12:41275	374310	INS	161	0.8865	0.428	24	NA	NA	NA	NA	NA	NA	NA	NA	NA	Yes	ID=12-41430-41439-T,12-43305-43337-A;MOTIFS=A,T;STRUC=<VC46634>	HGSVC,1KG-ONT	No	0.0	Yes	NA,NA	NA	NA
chr12:41288	374311	INS	139	0.8402	0.6513	6	NA	NA	NA	NA	NA	NA	NA	NA	NA	Yes	ID=12-41430-41439-T,12-43305-43337-A;MOTIFS=A,T;STRUC=<VC46634>	HGSVC,1KG-ONT	No	0.0	No	NA,NA	NA	NA
chr12:42210	374316	INS	496	0.8686	0.4882	174	NA	NA	NA	NA	NA	NA	NA	NA	NA	Yes	ID=12-41430-41439-T,12-43305-43337-A;MOTIFS=A,T;STRUC=<VC46634>	HGSVC,1KG-ONT	No	0.0	Yes	NA,NA	NA	NA
chr12:42210	374312	INS	533	0.8773	0.4339	2	NA	NA	NA	NA	NA	NA	NA	NA	NA	Yes	ID=12-41430-41439-T,12-43305-43337-A;MOTIFS=A,T;STRUC=<VC46634>	HGSVC,1KG-ONT	No	0.0	No	NA,NA	NA	NA
chr12:42210	374313	INS	397	0.8225	0.6581	2	NA	NA	NA	NA	NA	NA	NA	NA	NA	Yes	ID=12-41430-41439-T,12-43305-43337-A;MOTIFS=A,T;STRUC=<VC46634>	HGSVC,1KG-ONT	No	0.0	No	NA,NA	NA	NA
chr12:42210	374314	INS	744	0.8432	0.5769	1	NA	NA	NA	NA	NA	NA	NA	NA	NA	Yes	ID=12-41430-41439-T,12-43305-43337-A;MOTIFS=A,T;STRUC=<VC46634>	NA	No	0.0	No	NA,NA	NA	NA
chr12:42210	374315	INS	455	0.9099	0.3403	8	NA	NA	NA	NA	NA	NA	NA	NA	NA	Yes	ID=12-41430-41439-T,12-43305-43337-A;MOTIFS=A,T;STRUC=<VC46634>	HGSVC,1KG-ONT	No	0.0	No	NA,NA	NA	NA
chr12:42210	374317	INS	548	0.921	0.3027	21	NA	NA	NA	NA	NA	NA	NA	NA	NA	Yes	ID=12-41430-41439-T,12-43305-43337-A;MOTIFS=A,T;STRUC=<VC46634>	HGSVC,1KG-ONT	No	0.0	Yes	NA,NA	NA	NA
chr12:45617	374327	DEL	190	0.8187	0.6449	61	NA	NA	NA	NA	NA	NA	NA	NA	NA	Yes	ID=12-45617-45997-GCCAGCCTTCTAGGGAATGGACAGAGAGGCAAGAGCAG;MOTIFS=GCCAGCCTTCTAGGGAATGGACAGAGAGGCAAGAGCAG;STRUC=(GCCAGCCTTCTAGGGAATGGACAGAGAGGCAAGAGCAG)n	HGSVC	No	0.052	Yes	NA,NA	NA	NA
chr12:45617	374318	INS	114	0.8291	0.6088	140	NA	NA	NA	NA	NA	NA	NA	NA	NA	Yes	NA	HPRC,HGSVC,1KG-ONT	No	0.032	Yes	NA,NA	NA	NA
chr12:45617	374319	INS	152	0.8739	0.4726	211	NA	NA	NA	NA	NA	NA	NA	NA	NA	Yes	NA	HPRC,HGSVC	No	0.032	Yes	NA,NA	NA	NA
chr12:45617	374320	INS	228	0.8164	0.6514	39	NA	NA	NA	NA	NA	NA	NA	NA	NA	Yes	NA	HPRC,HGSVC	No	0.032	Yes	NA,NA	NA	NA
chr12:45617	374321	INS	266	0.938	0.2552	50	NA	NA	NA	NA	NA	NA	NA	NA	NA	Yes	NA	HPRC,HGSVC	No	0.032	No	NA,NA	NA	NA
chr12:45617	374322	INS	342	0.8704	0.6166	1	NA	NA	NA	NA	NA	NA	NA	NA	NA	Yes	NA	HPRC	No	0.032	No	NA,NA	NA	NA
chr12:45617	374324	INS	190	0.8273	0.6495	10	NA	NA	NA	NA	NA	NA	NA	NA	NA	Yes	NA	HPRC,HGSVC	No	0.032	Yes	NA,NA	NA	NA
chr12:45617	374325	DEL	76	0.8354	0.6829	50	NA	NA	NA	NA	NA	NA	NA	NA	NA	Yes	ID=12-45617-45997-GCCAGCCTTCTAGGGAATGGACAGAGAGGCAAGAGCAG;MOTIFS=GCCAGCCTTCTAGGGAATGGACAGAGAGGCAAGAGCAG;STRUC=(GCCAGCCTTCTAGGGAATGGACAGAGAGGCAAGAGCAG)n	1KG-ONT	No	0.045	No	NA,NA	NA	NA
chr12:45617	374328	DEL	228	0.8464	0.5537	869	NA	NA	NA	NA	NA	NA	NA	NA	NA	Yes	ID=12-45617-45997-GCCAGCCTTCTAGGGAATGGACAGAGAGGCAAGAGCAG;MOTIFS=GCCAGCCTTCTAGGGAATGGACAGAGAGGCAAGAGCAG;STRUC=(GCCAGCCTTCTAGGGAATGGACAGAGAGGCAAGAGCAG)n	HGSVC	No	0.06	Yes	NA,NA	NA	NA
chr12:45617	374329	DEL	266	0.8302	0.6141	12	NA	NA	NA	NA	NA	NA	NA	NA	NA	Yes	ID=12-45617-45997-GCCAGCCTTCTAGGGAATGGACAGAGAGGCAAGAGCAG;MOTIFS=GCCAGCCTTCTAGGGAATGGACAGAGAGGCAAGAGCAG;STRUC=(GCCAGCCTTCTAGGGAATGGACAGAGAGGCAAGAGCAG)n	HGSVC,1KG-ONT	No	0.079	Yes	NA,NA	NA	NA
chr12:45617	374330	DEL	304	0.909	0.3694	3	NA	NA	NA	NA	NA	NA	NA	NA	NA	Yes	ID=12-45617-45997-GCCAGCCTTCTAGGGAATGGACAGAGAGGCAAGAGCAG;MOTIFS=GCCAGCCTTCTAGGGAATGGACAGAGAGGCAAGAGCAG;STRUC=(GCCAGCCTTCTAGGGAATGGACAGAGAGGCAAGAGCAG)n	HGSVC,1KG-ONT	No	0.876	No	NA,NA	NA	NA
chr12:45617	374326	DEL	114	0.8412	0.5741	13	NA	NA	NA	NA	NA	NA	NA	NA	NA	Yes	ID=12-45617-45997-GCCAGCCTTCTAGGGAATGGACAGAGAGGCAAGAGCAG;MOTIFS=GCCAGCCTTCTAGGGAATGGACAGAGAGGCAAGAGCAG;STRUC=(GCCAGCCTTCTAGGGAATGGACAGAGAGGCAAGAGCAG)n	HPRC	No	0.061	No	NA,NA	NA	NA
chr12:45623	374331	INS	76	0.8366	0.6101	485	NA	NA	NA	NA	NA	NA	NA	NA	NA	Yes	ID=12-45617-45997-GCCAGCCTTCTAGGGAATGGACAGAGAGGCAAGAGCAG;MOTIFS=GCCAGCCTTCTAGGGAATGGACAGAGAGGCAAGAGCAG;STRUC=(GCCAGCCTTCTAGGGAATGGACAGAGAGGCAAGAGCAG)n	HPRC,HGSVC,1KG-ONT	No	0.042	Yes	NA,NA	NA	NA
chr12:45681	374332	INS	112	0.7962	0.6925	10	NA	NA	NA	NA	NA	NA	NA	NA	NA	Yes	ID=12-45617-45997-GCCAGCCTTCTAGGGAATGGACAGAGAGGCAAGAGCAG;MOTIFS=GCCAGCCTTCTAGGGAATGGACAGAGAGGCAAGAGCAG;STRUC=(GCCAGCCTTCTAGGGAATGGACAGAGAGGCAAGAGCAG)n	HPRC,HGSVC,1KG-ONT	No	0.032	Yes	NA,NA	NA	NA
chr12:55530	374333	INS	6310	0.9392	0.2413	586	NA	NA	NA	NA	NA	NA	NA	NA	NA	No	NA	1KG-ONT	No	0.02	Yes	NA,NA	NA	NA
chr12:72507	374334	INS	79	0.8383	0.5954	371	IQSEC3(1.5557e-08,0.732)	NA	NA	NA	NA	NA	NA	NA	NA	Yes	NA	HPRC,HGSVC,1KG-ONT	No	4.988	Yes	NA,NA	NA	NA
chr12:72507	374335	INS	79	0.8764	0.4483	638	IQSEC3(1.5557e-08,0.732)	NA	NA	NA	NA	NA	NA	NA	NA	Yes	NA	HPRC,HGSVC,1KG-ONT	No	4.988	Yes	NA,NA	NA	NA
chr12:72582	374336	INS	87	0.9621	0.1987	3	IQSEC3(1.5557e-08,0.732)	NA	NA	NA	NA	NA	NA	NA	NA	Yes	NA	HPRC,HGSVC,1KG-ONT	No	4.999	Yes	NA,NA	NA	NA
chr12:98904	374337	INS	74	0.8833	0.4362	1	IQSEC3(1.5557e-08,0.732)	NA	NA	NA	NA	NA	NA	NA	NA	No	NA	NA	No	2.142	No	NA,NA	NA	NA
chr12:103527	374339	DEL	335	0.8274	0.6273	1	IQSEC3(1.5557e-08,0.732)	NA	NA	NA	NA	NA	NA	NA	enhancer	No	NA	NA	No	0.03	No	NA,NA	NA	NA
chr12:103552	374343	INS	378	0.848	0.6007	2	IQSEC3(1.5557e-08,0.732)	NA	NA	NA	NA	NA	NA	NA	enhancer	No	NA	HPRC,HGSVC,1KG-ONT	No	0.116	Yes	NA,NA	NA	NA
chr12:103600	374344	INS	76	0.8067	0.6868	2	IQSEC3(1.5557e-08,0.732)	NA	NA	NA	NA	NA	NA	NA	enhancer	No	NA	HPRC,HGSVC,1KG-ONT	No	2.008	No	NA,NA	NA	NA
chr12:103603	374347	INS	608	0.8094	0.6965	1	IQSEC3(1.5557e-08,0.732)	NA	NA	NA	NA	NA	NA	NA	enhancer	No	NA	HPRC,HGSVC,1KG-ONT	No	0.116	No	NA,NA	NA	NA
chr12:103629	374353	INS	307	0.8499	0.5567	2	IQSEC3(1.5557e-08,0.732)	NA	NA	NA	NA	NA	NA	NA	enhancer	No	NA	HPRC,HGSVC,1KG-ONT	No	2.008	No	NA,NA	NA	NA
chr12:103629	374354	INS	303	0.8039	0.6908	10	IQSEC3(1.5557e-08,0.732)	NA	NA	NA	NA	NA	NA	NA	enhancer	No	NA	HPRC,HGSVC,1KG-ONT	No	2.008	No	NA,NA	NA	NA
chr12:103629	374352	INS	227	0.8385	0.6992	57	IQSEC3(1.5557e-08,0.732)	NA	NA	NA	NA	NA	NA	NA	enhancer	No	NA	HPRC,HGSVC,1KG-ONT	No	2.008	Yes	NA,NA	NA	NA
chr12:103629	374351	INS	265	0.8185	0.6417	8	IQSEC3(1.5557e-08,0.732)	NA	NA	NA	NA	NA	NA	NA	enhancer	No	NA	HPRC,HGSVC,1KG-ONT	No	2.008	Yes	NA,NA	NA	NA
chr12:103629	374350	INS	114	0.8674	0.5061	25	IQSEC3(1.5557e-08,0.732)	NA	NA	NA	NA	NA	NA	NA	enhancer	No	NA	HPRC,HGSVC	No	2.008	Yes	NA,NA	NA	NA
chr12:103642	374356	INS	73	0.8977	0.4478	12	IQSEC3(1.5557e-08,0.732)	NA	NA	NA	NA	NA	NA	NA	enhancer	No	NA	HPRC,HGSVC,1KG-ONT	No	0.116	Yes	NA,NA	NA	NA
chr12:103716	374360	INS	111	0.8223	0.6505	1	IQSEC3(1.5557e-08,0.732)	NA	NA	NA	NA	NA	NA	NA	enhancer	No	NA	HPRC,HGSVC	No	0.116	Yes	NA,NA	NA	NA
chr12:103774	374361	INS	123	0.803	0.6866	2	IQSEC3(1.5557e-08,0.732)	NA	NA	NA	NA	NA	NA	NA	enhancer	No	NA	HPRC,HGSVC	No	0.116	Yes	NA,NA	NA	NA
chr12:103799	374363	INS	184	0.8092	0.6864	1	IQSEC3(1.5557e-08,0.732)	NA	NA	NA	NA	NA	NA	NA	enhancer	No	NA	HPRC,HGSVC,1KG-ONT	No	0.116	No	NA,NA	NA	NA
chr12:103813	374365	INS	56	0.8451	0.5739	3	IQSEC3(1.5557e-08,0.732)	NA	NA	NA	NA	NA	NA	NA	enhancer	No	NA	HPRC,HGSVC,1KG-ONT	No	0.116	No	NA,NA	NA	NA
chr12:103842	374366	INS	568	0.8265	0.6815	7	IQSEC3(1.5557e-08,0.732)	NA	NA	NA	NA	NA	NA	NA	enhancer	No	NA	HPRC,HGSVC,1KG-ONT	No	0.116	No	NA,NA	NA	NA
chr12:103842	374367	INS	95	0.8341	0.6024	13	IQSEC3(1.5557e-08,0.732)	NA	NA	NA	NA	NA	NA	NA	enhancer	No	NA	HPRC,HGSVC,1KG-ONT	No	0.116	Yes	NA,NA	NA	NA
chr12:103845	374368	INS	436	0.8089	0.6757	22	IQSEC3(1.5557e-08,0.732)	NA	NA	NA	NA	NA	NA	NA	enhancer	No	NA	HPRC,HGSVC	No	0.116	Yes	NA,NA	NA	NA
chr12:103845	374369	INS	414	0.8231	0.6414	33	IQSEC3(1.5557e-08,0.732)	NA	NA	NA	NA	NA	NA	NA	enhancer	No	NA	HPRC,HGSVC,1KG-ONT	No	0.116	Yes	NA,NA	NA	NA
chr12:103848	374370	INS	275	0.8081	0.6806	11	IQSEC3(1.5557e-08,0.732)	NA	NA	NA	NA	NA	NA	NA	enhancer	No	NA	HPRC,HGSVC,1KG-ONT	No	0.116	Yes	NA,NA	NA	NA
chr12:103850	374378	INS	558	0.8537	0.55	32	IQSEC3(1.5557e-08,0.732)	NA	NA	NA	NA	NA	NA	NA	enhancer	No	NA	HPRC,HGSVC,1KG-ONT	No	0.116	Yes	NA,NA	NA	NA
chr12:103850	374377	INS	451	0.8511	0.5808	9	IQSEC3(1.5557e-08,0.732)	NA	NA	NA	NA	NA	NA	NA	enhancer	No	NA	HPRC,HGSVC	No	0.116	Yes	NA,NA	NA	NA
chr12:103850	374376	INS	501	0.928	0.3019	28	IQSEC3(1.5557e-08,0.732)	NA	NA	NA	NA	NA	NA	NA	enhancer	No	NA	HPRC,HGSVC	No	0.116	Yes	NA,NA	NA	NA
chr12:103850	374371	INS	1081	0.8492	0.5377	5	IQSEC3(1.5557e-08,0.732)	NA	NA	NA	NA	NA	NA	NA	enhancer	No	NA	HPRC,HGSVC,1KG-ONT	No	0.116	Yes	NA,NA	NA	NA
chr12:103850	374375	INS	711	0.834	0.6287	68	IQSEC3(1.5557e-08,0.732)	NA	NA	NA	NA	NA	NA	NA	enhancer	No	NA	HPRC,HGSVC,1KG-ONT	No	0.116	Yes	NA,NA	NA	NA
chr12:103850	374372	INS	781	0.8107	0.6699	2	IQSEC3(1.5557e-08,0.732)	NA	NA	NA	NA	NA	NA	NA	enhancer	No	NA	HPRC,HGSVC,1KG-ONT	No	0.116	Yes	NA,NA	NA	NA
chr12:103850	374373	INS	653	0.925	0.2884	77	IQSEC3(1.5557e-08,0.732)	NA	NA	NA	NA	NA	NA	NA	enhancer	No	NA	HPRC,HGSVC,1KG-ONT	No	0.116	Yes	NA,NA	NA	NA
chr12:103850	374374	INS	616	0.9007	0.3581	72	IQSEC3(1.5557e-08,0.732)	NA	NA	NA	NA	NA	NA	NA	enhancer	No	NA	HPRC,HGSVC,1KG-ONT	No	0.116	Yes	NA,NA	NA	NA
chr12:103851	374381	INS	807	0.8339	0.6027	11	IQSEC3(1.5557e-08,0.732)	NA	NA	NA	NA	NA	NA	NA	enhancer	No	NA	HPRC,HGSVC,1KG-ONT	No	0.116	No	NA,NA	NA	NA
chr12:103851	374380	INS	1229	0.8771	0.5468	13	IQSEC3(1.5557e-08,0.732)	NA	NA	NA	NA	NA	NA	NA	enhancer	No	NA	HPRC,HGSVC	No	0.116	No	NA,NA	NA	NA
chr12:103851	374379	INS	582	0.9217	0.2838	3	IQSEC3(1.5557e-08,0.732)	NA	NA	NA	NA	NA	NA	NA	enhancer	No	NA	HPRC,HGSVC,1KG-ONT	No	0.116	No	NA,NA	NA	NA
chr12:103851	374382	INS	766	0.8312	0.6876	25	IQSEC3(1.5557e-08,0.732)	NA	NA	NA	NA	NA	NA	NA	enhancer	No	NA	HPRC,HGSVC,1KG-ONT	No	0.116	No	NA,NA	NA	NA
chr12:103851	374383	INS	1700	0.8835	0.5476	4	IQSEC3(1.5557e-08,0.732)	NA	NA	NA	NA	NA	NA	NA	enhancer	No	NA	HGSVC	No	0.116	No	NA,NA	NA	NA
chr12:103860	374384	INS	429	0.8683	0.6966	23	IQSEC3(1.5557e-08,0.732)	NA	NA	NA	NA	NA	NA	NA	enhancer	No	NA	HPRC,HGSVC,1KG-ONT	No	0.116	Yes	NA,NA	NA	NA
chr12:103861	374385	INS	727	0.8125	0.6975	17	IQSEC3(1.5557e-08,0.732)	NA	NA	NA	NA	NA	NA	NA	enhancer	No	NA	HPRC,HGSVC,1KG-ONT	No	0.116	Yes	NA,NA	NA	NA
chr12:103862	374414	INS	453	0.8162	0.6454	3	IQSEC3(1.5557e-08,0.732)	NA	NA	NA	NA	NA	NA	NA	enhancer	No	NA	HPRC,HGSVC	No	0.116	Yes	NA,NA	NA	NA
chr12:103862	374420	INS	543	0.8429	0.5952	3	IQSEC3(1.5557e-08,0.732)	NA	NA	NA	NA	NA	NA	NA	enhancer	No	NA	HPRC,HGSVC	No	0.116	Yes	NA,NA	NA	NA
chr12:103862	374413	INS	284	0.8033	0.6874	23	IQSEC3(1.5557e-08,0.732)	NA	NA	NA	NA	NA	NA	NA	enhancer	No	NA	HPRC,HGSVC,1KG-ONT	No	0.116	No	NA,NA	NA	NA
chr12:103862	374415	INS	152	0.805	0.6975	4	IQSEC3(1.5557e-08,0.732)	NA	NA	NA	NA	NA	NA	NA	enhancer	No	NA	HPRC,HGSVC,1KG-ONT	No	0.116	Yes	NA,NA	NA	NA
chr12:103862	374416	INS	658	0.9601	0.3713	76	IQSEC3(1.5557e-08,0.732)	NA	NA	NA	NA	NA	NA	NA	enhancer	No	NA	HPRC,HGSVC,1KG-ONT	No	0.116	Yes	NA,NA	NA	NA
chr12:103862	374417	INS	420	0.8172	0.6699	9	IQSEC3(1.5557e-08,0.732)	NA	NA	NA	NA	NA	NA	NA	enhancer	No	NA	HPRC,HGSVC,1KG-ONT	No	0.116	Yes	NA,NA	NA	NA
chr12:103862	374418	INS	620	0.9327	0.2517	41	IQSEC3(1.5557e-08,0.732)	NA	NA	NA	NA	NA	NA	NA	enhancer	No	NA	HPRC,HGSVC,1KG-ONT	No	0.116	Yes	NA,NA	NA	NA
chr12:103862	374419	INS	866	0.9697	0.1685	2	IQSEC3(1.5557e-08,0.732)	NA	NA	NA	NA	NA	NA	NA	enhancer	No	NA	HPRC,HGSVC,1KG-ONT	No	0.116	No	NA,NA	NA	NA
chr12:103862	374431	INS	620	0.896	0.3788	11	IQSEC3(1.5557e-08,0.732)	NA	NA	NA	NA	NA	NA	NA	enhancer	No	NA	HPRC,HGSVC,1KG-ONT	No	0.116	Yes	NA,NA	NA	NA
chr12:103862	374412	INS	512	0.7994	0.6912	5	IQSEC3(1.5557e-08,0.732)	NA	NA	NA	NA	NA	NA	NA	enhancer	No	NA	HPRC,HGSVC	No	0.116	No	NA,NA	NA	NA
chr12:103862	374411	INS	697	0.8167	0.6454	3	IQSEC3(1.5557e-08,0.732)	NA	NA	NA	NA	NA	NA	NA	enhancer	No	NA	HPRC,HGSVC,1KG-ONT	No	0.116	No	NA,NA	NA	NA
chr12:103862	374409	INS	377	0.9041	0.4111	10	IQSEC3(1.5557e-08,0.732)	NA	NA	NA	NA	NA	NA	NA	enhancer	No	NA	HPRC,HGSVC,1KG-ONT	No	0.116	Yes	NA,NA	NA	NA
chr12:103862	374408	INS	356	0.8666	0.5058	10	IQSEC3(1.5557e-08,0.732)	NA	NA	NA	NA	NA	NA	NA	enhancer	No	NA	HPRC,HGSVC,1KG-ONT	No	0.116	Yes	NA,NA	NA	NA
chr12:103862	374407	INS	786	0.8972	0.4426	35	IQSEC3(1.5557e-08,0.732)	NA	NA	NA	NA	NA	NA	NA	enhancer	No	NA	HPRC,HGSVC,1KG-ONT	No	0.116	Yes	NA,NA	NA	NA
chr12:103862	374406	INS	602	0.8607	0.5028	257	IQSEC3(1.5557e-08,0.732)	NA	NA	NA	NA	NA	NA	NA	enhancer	No	NA	HPRC,HGSVC,1KG-ONT	No	0.116	Yes	NA,NA	NA	NA
chr12:103862	374405	INS	640	0.801	0.6858	17	IQSEC3(1.5557e-08,0.732)	NA	NA	NA	NA	NA	NA	NA	enhancer	No	NA	HPRC,HGSVC,1KG-ONT	No	0.116	Yes	NA,NA	NA	NA
chr12:103862	374404	INS	337	0.9365	0.2575	121	IQSEC3(1.5557e-08,0.732)	NA	NA	NA	NA	NA	NA	NA	enhancer	No	NA	HPRC,HGSVC,1KG-ONT	No	0.116	Yes	NA,NA	NA	NA
chr12:103862	374433	INS	805	0.8539	0.5526	2	IQSEC3(1.5557e-08,0.732)	NA	NA	NA	NA	NA	NA	NA	enhancer	No	NA	HPRC,HGSVC,1KG-ONT	No	0.116	No	NA,NA	NA	NA
chr12:103862	374425	INS	681	0.8315	0.6089	2	IQSEC3(1.5557e-08,0.732)	NA	NA	NA	NA	NA	NA	NA	enhancer	No	NA	HPRC,HGSVC,1KG-ONT	No	0.116	No	NA,NA	NA	NA
chr12:103862	374426	INS	603	0.8703	0.5546	7	IQSEC3(1.5557e-08,0.732)	NA	NA	NA	NA	NA	NA	NA	enhancer	No	NA	HPRC,HGSVC,1KG-ONT	No	0.116	Yes	NA,NA	NA	NA
chr12:103862	374427	INS	453	0.9009	0.3811	9	IQSEC3(1.5557e-08,0.732)	NA	NA	NA	NA	NA	NA	NA	enhancer	No	NA	HPRC,HGSVC	No	0.116	Yes	NA,NA	NA	NA
chr12:103862	374428	INS	657	0.8301	0.6072	19	IQSEC3(1.5557e-08,0.732)	NA	NA	NA	NA	NA	NA	NA	enhancer	No	NA	HPRC,HGSVC,1KG-ONT	No	0.116	Yes	NA,NA	NA	NA
chr12:103862	374429	INS	669	0.8599	0.5406	5	IQSEC3(1.5557e-08,0.732)	NA	NA	NA	NA	NA	NA	NA	enhancer	No	NA	HPRC,HGSVC,1KG-ONT	No	0.116	Yes	NA,NA	NA	NA
chr12:103862	374430	INS	542	0.9136	0.3251	19	IQSEC3(1.5557e-08,0.732)	NA	NA	NA	NA	NA	NA	NA	enhancer	No	NA	HPRC,HGSVC	No	0.116	Yes	NA,NA	NA	NA
chr12:103862	374401	INS	564	0.9188	0.319	15	IQSEC3(1.5557e-08,0.732)	NA	NA	NA	NA	NA	NA	NA	enhancer	No	NA	HPRC,HGSVC,1KG-ONT	No	0.116	Yes	NA,NA	NA	NA
chr12:103862	374432	INS	451	0.8435	0.6986	5	IQSEC3(1.5557e-08,0.732)	NA	NA	NA	NA	NA	NA	NA	enhancer	No	NA	HPRC,HGSVC	No	0.116	No	NA,NA	NA	NA
chr12:103862	374421	INS	640	0.818	0.6354	31	IQSEC3(1.5557e-08,0.732)	NA	NA	NA	NA	NA	NA	NA	enhancer	No	NA	HPRC,HGSVC,1KG-ONT	No	0.116	Yes	NA,NA	NA	NA
chr12:103862	374434	INS	717	0.8078	0.6606	1	IQSEC3(1.5557e-08,0.732)	NA	NA	NA	NA	NA	NA	NA	enhancer	No	NA	HPRC,HGSVC,1KG-ONT	No	0.116	No	NA,NA	NA	NA
chr12:103862	374436	INS	1747	0.8002	0.6996	2	IQSEC3(1.5557e-08,0.732)	NA	NA	NA	NA	NA	NA	NA	enhancer	No	NA	HGSVC	No	0.116	No	NA,NA	NA	NA
chr12:103862	374437	INS	152	0.846	0.6303	3	IQSEC3(1.5557e-08,0.732)	NA	NA	NA	NA	NA	NA	NA	enhancer	No	NA	HPRC,HGSVC,1KG-ONT	No	0.116	No	NA,NA	NA	NA
chr12:103862	374438	INS	227	0.9346	0.2645	2	IQSEC3(1.5557e-08,0.732)	NA	NA	NA	NA	NA	NA	NA	enhancer	No	NA	HPRC,HGSVC,1KG-ONT	No	0.116	No	NA,NA	NA	NA
chr12:103862	374424	INS	508	0.9064	0.3351	49	IQSEC3(1.5557e-08,0.732)	NA	NA	NA	NA	NA	NA	NA	enhancer	No	NA	HPRC,HGSVC	No	0.116	Yes	NA,NA	NA	NA
chr12:103862	374423	INS	545	0.8825	0.4164	7	IQSEC3(1.5557e-08,0.732)	NA	NA	NA	NA	NA	NA	NA	enhancer	No	NA	HPRC,HGSVC	No	0.116	Yes	NA,NA	NA	NA
chr12:103862	374422	INS	393	0.8198	0.6299	2	IQSEC3(1.5557e-08,0.732)	NA	NA	NA	NA	NA	NA	NA	enhancer	No	NA	HPRC,HGSVC,1KG-ONT	No	0.116	No	NA,NA	NA	NA
chr12:103862	374392	INS	457	0.9685	0.1285	8	IQSEC3(1.5557e-08,0.732)	NA	NA	NA	NA	NA	NA	NA	enhancer	No	NA	HPRC,HGSVC	No	0.116	Yes	NA,NA	NA	NA
chr12:103862	374393	INS	415	0.8202	0.6554	5	IQSEC3(1.5557e-08,0.732)	NA	NA	NA	NA	NA	NA	NA	enhancer	No	NA	HPRC,HGSVC,1KG-ONT	No	0.116	Yes	NA,NA	NA	NA
chr12:103862	374394	INS	300	0.9233	0.2845	64	IQSEC3(1.5557e-08,0.732)	NA	NA	NA	NA	NA	NA	NA	enhancer	No	NA	HPRC,HGSVC,1KG-ONT	No	0.116	Yes	NA,NA	NA	NA
chr12:103862	374395	INS	757	0.8296	0.6333	3	IQSEC3(1.5557e-08,0.732)	NA	NA	NA	NA	NA	NA	NA	enhancer	No	NA	HPRC,HGSVC,1KG-ONT	No	0.116	No	NA,NA	NA	NA
chr12:103862	374396	INS	262	0.825	0.6504	58	IQSEC3(1.5557e-08,0.732)	NA	NA	NA	NA	NA	NA	NA	enhancer	No	NA	HPRC,HGSVC,1KG-ONT	No	0.116	Yes	NA,NA	NA	NA
chr12:103862	374397	INS	998	0.8314	0.5953	22	IQSEC3(1.5557e-08,0.732)	NA	NA	NA	NA	NA	NA	NA	enhancer	No	NA	HPRC,HGSVC,1KG-ONT	No	0.116	Yes	NA,NA	NA	NA
chr12:103862	374398	INS	319	0.856	0.5615	4	IQSEC3(1.5557e-08,0.732)	NA	NA	NA	NA	NA	NA	NA	enhancer	No	NA	HPRC,HGSVC,1KG-ONT	No	0.116	No	NA,NA	NA	NA
chr12:103862	374399	INS	1498	0.8571	0.5378	3	IQSEC3(1.5557e-08,0.732)	NA	NA	NA	NA	NA	NA	NA	enhancer	No	NA	HGSVC	No	0.116	Yes	NA,NA	NA	NA
chr12:103862	374400	INS	1200	0.8316	0.6204	20	IQSEC3(1.5557e-08,0.732)	NA	NA	NA	NA	NA	NA	NA	enhancer	No	NA	HPRC,HGSVC	No	0.116	Yes	NA,NA	NA	NA
chr12:103862	374391	INS	400	0.8579	0.5374	123	IQSEC3(1.5557e-08,0.732)	NA	NA	NA	NA	NA	NA	NA	enhancer	No	NA	HPRC,HGSVC,1KG-ONT	No	0.116	Yes	NA,NA	NA	NA
chr12:103862	374388	INS	437	0.8826	0.5167	67	IQSEC3(1.5557e-08,0.732)	NA	NA	NA	NA	NA	NA	NA	enhancer	No	NA	HPRC,HGSVC	No	0.116	Yes	NA,NA	NA	NA
chr12:103862	374402	INS	507	0.8298	0.6111	4	IQSEC3(1.5557e-08,0.732)	NA	NA	NA	NA	NA	NA	NA	enhancer	No	NA	HPRC,HGSVC	No	0.116	No	NA,NA	NA	NA
chr12:103862	374403	INS	897	0.903	0.3408	10	IQSEC3(1.5557e-08,0.732)	NA	NA	NA	NA	NA	NA	NA	enhancer	No	NA	HPRC,HGSVC,1KG-ONT	No	0.116	Yes	NA,NA	NA	NA
chr12:103862	374387	INS	261	0.8304	0.6095	3	IQSEC3(1.5557e-08,0.732)	NA	NA	NA	NA	NA	NA	NA	enhancer	No	NA	HPRC,HGSVC,1KG-ONT	No	0.116	No	NA,NA	NA	NA
chr12:103862	374386	INS	824	0.8046	0.6945	20	IQSEC3(1.5557e-08,0.732)	NA	NA	NA	NA	NA	NA	NA	enhancer	No	NA	HPRC,HGSVC,1KG-ONT	No	0.116	Yes	NA,NA	NA	NA
chr12:103862	374390	INS	723	0.8283	0.6253	5	IQSEC3(1.5557e-08,0.732)	NA	NA	NA	NA	NA	NA	NA	enhancer	No	NA	HPRC,HGSVC,1KG-ONT	No	0.116	Yes	NA,NA	NA	NA
chr12:103862	374389	INS	592	0.9032	0.4122	12	IQSEC3(1.5557e-08,0.732)	NA	NA	NA	NA	NA	NA	NA	enhancer	No	NA	HPRC,HGSVC,1KG-ONT	No	0.116	No	NA,NA	NA	NA
chr12:103869	374440	INS	238	0.8315	0.624	88	IQSEC3(1.5557e-08,0.732)	NA	NA	NA	NA	NA	NA	NA	enhancer	No	NA	HPRC,HGSVC,1KG-ONT	No	0.116	Yes	NA,NA	NA	NA
chr12:103869	374439	INS	252	0.8581	0.5761	14	IQSEC3(1.5557e-08,0.732)	NA	NA	NA	NA	NA	NA	NA	enhancer	No	NA	HPRC,HGSVC,1KG-ONT	No	0.116	Yes	NA,NA	NA	NA
chr12:103870	374441	INS	882	0.8554	0.5382	7	IQSEC3(1.5557e-08,0.732)	NA	NA	NA	NA	NA	NA	NA	enhancer	No	NA	HPRC,HGSVC,1KG-ONT	No	0.116	No	NA,NA	NA	NA
chr12:118350	374442	DEL	301	0.9442	0.2458	1	IQSEC3(1.5557e-08,0.732)	NA	NA	NA	NA	NA	NA	NA	NA	No	NA	1KG-ONT	Yes	4.509	No	NA,NA	NA	NA
chr12:121108	374443	DEL	3450	0.8993	0.3544	1	IQSEC3(1.5557e-08,0.732)	NA	NA	NA	NA	NA	NA	NA	NA	No	ID=12-122342-122352-AGG;MOTIFS=AGG;STRUC=(AGG)n,ID=12-122403-122413-GT,12-122427-122437-GA;MOTIFS=GA,GT;STRUC=<VC46643>,ID=12-123241-123249-A;MOTIFS=A;STRUC=<TR716382>,ID=12-123297-123306-GTG;MOTIFS=GTG;STRUC=<TR716383>,ID=12-123438-123452-AAAT;MOTIFS=AAAT;STRUC=<TR716384>,ID=12-123447-123456-AAT;MOTIFS=AAT;STRUC=<TR716385>,ID=12-123536-123545-GCA;MOTIFS=GCA;STRUC=<TR716386>,ID=12-124249-124258-GTG;MOTIFS=GTG;STRUC=<TR716387>,ID=12-124389-124405-A;MOTIFS=A;STRUC=<TR716388>	NA	No	3.632	No	NA,NA	NA	NA
chr12:124730	374444	INS	63	0.8307	0.6021	1	IQSEC3(1.5557e-08,0.732)	NA	NA	NA	NA	NA	NA	NA	NA	No	NA	NA	No	5.71	No	NA,NA	NA	NA
chr12:130966	374445	INS	55	0.8911	0.3692	86	IQSEC3(1.5557e-08,0.732)	NA	NA	NA	NA	NA	NA	NA	NA	No	NA	HPRC,HGSVC	No	0.108	Yes	NA,NA	NA	NA
chr12:130966	374446	DEL	55	0.9867	0.0714	27	IQSEC3(1.5557e-08,0.732)	NA	NA	NA	NA	NA	NA	NA	NA	No	ID=12-130986-131042-TCCTCAGCACTGTGCCCCCCAGCTAGCGGCTCTTCCTCCCCACACCTGGCCCCCGC;MOTIFS=TCCTCAGCACTGTGCCCCCCAGCTAGCGGCTCTTCCTCCCCACACCTGGCCCCCGC;STRUC=(TCCTCAGCACTGTGCCCCCCAGCTAGCGGCTCTTCCTCCCCACACCTGGCCCCCGC)n	HPRC,HGSVC,1KG-ONT	No	0.931	Yes	NA,NA	NA	NA
chr12:130986	374449	INS	336	0.8446	0.6464	2	IQSEC3(1.5557e-08,0.732)	NA	NA	NA	NA	NA	NA	NA	NA	No	NA	HPRC	No	0.108	Yes	NA,NA	NA	NA
chr12:130986	374450	DEL	56	0.8938	0.3791	650	IQSEC3(1.5557e-08,0.732)	NA	NA	NA	NA	NA	NA	NA	NA	No	ID=12-130986-131042-TCCTCAGCACTGTGCCCCCCAGCTAGCGGCTCTTCCTCCCCACACCTGGCCCCCGC;MOTIFS=TCCTCAGCACTGTGCCCCCCAGCTAGCGGCTCTTCCTCCCCACACCTGGCCCCCGC;STRUC=(TCCTCAGCACTGTGCCCCCCAGCTAGCGGCTCTTCCTCCCCACACCTGGCCCCCGC)n	HPRC,HGSVC,1KG-ONT	No	0.344	Yes	NA,NA	NA	NA
chr12:130986	374447	INS	112	0.8622	0.5096	75	IQSEC3(1.5557e-08,0.732)	NA	NA	NA	NA	NA	NA	NA	NA	No	NA	HPRC,HGSVC	No	0.108	Yes	NA,NA	NA	NA
chr12:130986	374448	INS	168	0.853	0.5362	44	IQSEC3(1.5557e-08,0.732)	NA	NA	NA	NA	NA	NA	NA	NA	No	NA	HPRC,HGSVC,1KG-ONT	No	0.108	Yes	NA,NA	NA	NA
chr12:131019	374451	DEL	53	0.8306	0.6198	5	IQSEC3(1.5557e-08,0.732)	NA	NA	NA	NA	NA	NA	NA	NA	No	ID=12-130986-131042-TCCTCAGCACTGTGCCCCCCAGCTAGCGGCTCTTCCTCCCCACACCTGGCCCCCGC;MOTIFS=TCCTCAGCACTGTGCCCCCCAGCTAGCGGCTCTTCCTCCCCACACCTGGCCCCCGC;STRUC=(TCCTCAGCACTGTGCCCCCCAGCTAGCGGCTCTTCCTCCCCACACCTGGCCCCCGC)n	HPRC,HGSVC,1KG-ONT	No	0.911	No	NA,NA	NA	NA
chr12:131023	374453	DEL	57	0.8944	0.4271	3	IQSEC3(1.5557e-08,0.732)	NA	NA	NA	NA	NA	NA	NA	NA	No	ID=12-130986-131042-TCCTCAGCACTGTGCCCCCCAGCTAGCGGCTCTTCCTCCCCACACCTGGCCCCCGC;MOTIFS=TCCTCAGCACTGTGCCCCCCAGCTAGCGGCTCTTCCTCCCCACACCTGGCCCCCGC;STRUC=(TCCTCAGCACTGTGCCCCCCAGCTAGCGGCTCTTCCTCCCCACACCTGGCCCCCGC)n	HPRC,HGSVC,1KG-ONT	No	0.927	No	NA,NA	NA	NA
chr12:131023	374452	INS	56	0.895	0.387	26	IQSEC3(1.5557e-08,0.732)	NA	NA	NA	NA	NA	NA	NA	NA	No	ID=12-130986-131042-TCCTCAGCACTGTGCCCCCCAGCTAGCGGCTCTTCCTCCCCACACCTGGCCCCCGC;MOTIFS=TCCTCAGCACTGTGCCCCCCAGCTAGCGGCTCTTCCTCCCCACACCTGGCCCCCGC;STRUC=(TCCTCAGCACTGTGCCCCCCAGCTAGCGGCTCTTCCTCCCCACACCTGGCCCCCGC)n	HPRC,HGSVC	No	0.108	Yes	NA,NA	NA	NA
chr12:131032	374454	INS	119	0.8119	0.6676	1	IQSEC3(1.5557e-08,0.732)	NA	NA	NA	NA	NA	NA	NA	NA	No	ID=12-130986-131042-TCCTCAGCACTGTGCCCCCCAGCTAGCGGCTCTTCCTCCCCACACCTGGCCCCCGC;MOTIFS=TCCTCAGCACTGTGCCCCCCAGCTAGCGGCTCTTCCTCCCCACACCTGGCCCCCGC;STRUC=(TCCTCAGCACTGTGCCCCCCAGCTAGCGGCTCTTCCTCCCCACACCTGGCCCCCGC)n	HPRC,HGSVC,1KG-ONT	No	0.108	No	NA,NA	NA	NA
chr12:131033	374455	INS	52	0.8539	0.5282	30	IQSEC3(1.5557e-08,0.732)	NA	NA	NA	NA	NA	NA	NA	NA	No	ID=12-130986-131042-TCCTCAGCACTGTGCCCCCCAGCTAGCGGCTCTTCCTCCCCACACCTGGCCCCCGC;MOTIFS=TCCTCAGCACTGTGCCCCCCAGCTAGCGGCTCTTCCTCCCCACACCTGGCCCCCGC;STRUC=(TCCTCAGCACTGTGCCCCCCAGCTAGCGGCTCTTCCTCCCCACACCTGGCCCCCGC)n	HPRC,HGSVC	No	0.108	Yes	NA,NA	NA	NA
chr12:131039	374456	INS	56	0.8803	0.4337	40	IQSEC3(1.5557e-08,0.732)	NA	NA	NA	NA	NA	NA	NA	NA	No	ID=12-130986-131042-TCCTCAGCACTGTGCCCCCCAGCTAGCGGCTCTTCCTCCCCACACCTGGCCCCCGC;MOTIFS=TCCTCAGCACTGTGCCCCCCAGCTAGCGGCTCTTCCTCCCCACACCTGGCCCCCGC;STRUC=(TCCTCAGCACTGTGCCCCCCAGCTAGCGGCTCTTCCTCCCCACACCTGGCCCCCGC)n	HPRC,HGSVC	No	0.108	Yes	NA,NA	NA	NA
chr12:131042	374457	INS	222	0.8658	0.4845	15	IQSEC3(1.5557e-08,0.732)	NA	NA	NA	NA	NA	NA	NA	NA	No	ID=12-130986-131042-TCCTCAGCACTGTGCCCCCCAGCTAGCGGCTCTTCCTCCCCACACCTGGCCCCCGC;MOTIFS=TCCTCAGCACTGTGCCCCCCAGCTAGCGGCTCTTCCTCCCCACACCTGGCCCCCGC;STRUC=(TCCTCAGCACTGTGCCCCCCAGCTAGCGGCTCTTCCTCCCCACACCTGGCCCCCGC)n	HPRC,HGSVC,1KG-ONT	No	0.108	Yes	NA,NA	NA	NA
chr12:131042	374458	INS	278	0.9103	0.35	4	IQSEC3(1.5557e-08,0.732)	NA	NA	NA	NA	NA	NA	NA	NA	No	ID=12-130986-131042-TCCTCAGCACTGTGCCCCCCAGCTAGCGGCTCTTCCTCCCCACACCTGGCCCCCGC;MOTIFS=TCCTCAGCACTGTGCCCCCCAGCTAGCGGCTCTTCCTCCCCACACCTGGCCCCCGC;STRUC=(TCCTCAGCACTGTGCCCCCCAGCTAGCGGCTCTTCCTCCCCACACCTGGCCCCCGC)n	HPRC,HGSVC,1KG-ONT	No	0.108	No	NA,NA	NA	NA
chr12:131068	374459	INS	110	0.8294	0.6362	16	IQSEC3(1.5557e-08,0.732)	NA	NA	NA	NA	NA	NA	NA	NA	No	NA	HPRC,HGSVC	No	0.108	Yes	NA,NA	NA	NA
chr12:133582	374460	DEL	297	0.8298	0.6861	2	IQSEC3(1.5557e-08,0.732)	NA	NA	NA	NA	NA	NA	NA	NA	No	NA	HGSVC	No	0.206	No	NA,NA	NA	NA
chr12:133630	374461	INS	99	0.863	0.5183	2	IQSEC3(1.5557e-08,0.732)	NA	NA	NA	NA	NA	NA	NA	NA	No	NA	NA	No	0.108	Yes	NA,NA	NA	NA
chr12:133630	374462	DEL	99	0.8456	0.5551	3	IQSEC3(1.5557e-08,0.732)	NA	NA	NA	NA	NA	NA	NA	NA	No	NA	HGSVC,1KG-ONT	No	0.08	Yes	NA,NA	NA	NA
chr12:134574	374463	INS	232	0.8623	0.5496	1	IQSEC3(1.5557e-08,0.732)	NA	NA	NA	NA	NA	NA	NA	NA	No	NA	1KG-ONT	No	1.638	No	NA,NA	NA	NA
chr12:134770	374464	DEL	93	0.8361	0.5951	9	IQSEC3(1.5557e-08,0.732)	NA	NA	NA	NA	NA	NA	NA	NA	No	NA	NA	No	0.076	Yes	NA,NA	NA	NA
chr12:134789	374465	INS	93	0.9417	0.235	2	IQSEC3(1.5557e-08,0.732)	NA	NA	NA	NA	NA	NA	NA	NA	No	NA	NA	No	0.108	Yes	NA,NA	NA	NA
chr12:137302	374466	INS	64	0.8803	0.4182	137	IQSEC3(1.5557e-08,0.732)	NA	NA	NA	NA	NA	NA	NA	NA	No	NA	HPRC,HGSVC,1KG-ONT	No	1.638	Yes	NA,NA	NA	NA
chr12:137339	374467	DEL	64	0.8745	0.4629	20	IQSEC3(1.5557e-08,0.732)	NA	NA	NA	NA	NA	NA	NA	NA	No	NA	1KG-ONT	No	3.693	Yes	NA,NA	NA	NA
chr12:143581	374468	DEL	60	0.8442	0.5756	87	IQSEC3(1.5557e-08,0.732)	NA	NA	NA	NA	NA	NA	NA	NA	No	NA	HPRC,HGSVC,1KG-ONT	No	1.429	Yes	NA,NA	NA	NA
chr12:143611	374469	DEL	90	0.8797	0.4367	1	IQSEC3(1.5557e-08,0.732)	NA	NA	NA	NA	NA	NA	NA	NA	No	NA	NA	No	2.972	No	NA,NA	NA	NA
chr12:143660	374470	DEL	61	0.8859	0.3964	7	IQSEC3(1.5557e-08,0.732)	NA	NA	NA	NA	NA	NA	NA	NA	No	NA	HPRC,HGSVC,1KG-ONT	No	2.588	Yes	NA,NA	NA	NA
chr12:150871	374471	INS	311	0.9285	0.2666	34	IQSEC3(1.5557e-08,0.732)	NA	NA	NA	NA	NA	NA	NA	NA	No	NA	1KG-ONT	No	1.638	Yes	NA,NA	NA	NA
chr12:151075	374472	DEL	157	0.8052	0.6758	394	IQSEC3(1.5557e-08,0.732)	NA	NA	NA	NA	NA	NA	NA	NA	No	NA	HPRC,HGSVC,1KG-ONT	No	0.09	Yes	NA,NA	NA	NA
chr12:151206	374473	INS	157	0.8369	0.5826	37	IQSEC3(1.5557e-08,0.732)	NA	NA	NA	NA	NA	NA	NA	NA	No	NA	HPRC,HGSVC,1KG-ONT	No	0.108	Yes	NA,NA	NA	NA
chr12:163166	374474	DEL	61	0.9006	0.3896	66	IQSEC3(1.5557e-08,0.732)	NA	NA	NA	NA	NA	NA	NA	enhancer	No	ID=12-163211-163335-CCCTCCACAGAACCGGACCCCTCCCCTCCCCT,12-163228-163246-CCCCT,12-163260-163278-CCCCT,12-163292-163310-CCCCT;MOTIFS=CCCTCCACAGAACCGGACCCCTCCCCTCCCCT,CCCCT;STRUC=<VC46646>	HGSVC,1KG-ONT	No	0.823	Yes	NA,NA	NA	NA
chr12:163183	374475	INS	573	0.8217	0.6403	3	IQSEC3(1.5557e-08,0.732)	NA	NA	NA	NA	NA	NA	NA	enhancer	No	ID=12-163211-163335-CCCTCCACAGAACCGGACCCCTCCCCTCCCCT,12-163228-163246-CCCCT,12-163260-163278-CCCCT,12-163292-163310-CCCCT;MOTIFS=CCCTCCACAGAACCGGACCCCTCCCCTCCCCT,CCCCT;STRUC=<VC46646>	HPRC,HGSVC,1KG-ONT	No	0.006	Yes	NA,NA	NA	NA
chr12:163211	374480	INS	320	0.9543	0.295	40	IQSEC3(1.5557e-08,0.732)	NA	NA	NA	NA	NA	NA	NA	enhancer	No	ID=12-163211-163335-CCCTCCACAGAACCGGACCCCTCCCCTCCCCT,12-163228-163246-CCCCT,12-163260-163278-CCCCT,12-163292-163310-CCCCT;MOTIFS=CCCTCCACAGAACCGGACCCCTCCCCTCCCCT,CCCCT;STRUC=<VC46646>	HPRC,HGSVC,1KG-ONT	No	0.0	Yes	NA,NA	NA	NA
chr12:163211	374483	INS	163	0.8635	0.5081	4	IQSEC3(1.5557e-08,0.732)	NA	NA	NA	NA	NA	NA	NA	enhancer	No	ID=12-163211-163335-CCCTCCACAGAACCGGACCCCTCCCCTCCCCT,12-163228-163246-CCCCT,12-163260-163278-CCCCT,12-163292-163310-CCCCT;MOTIFS=CCCTCCACAGAACCGGACCCCTCCCCTCCCCT,CCCCT;STRUC=<VC46646>	HPRC,HGSVC,1KG-ONT	No	0.0	Yes	NA,NA	NA	NA
chr12:163211	374482	INS	1521	0.8175	0.6658	2	IQSEC3(1.5557e-08,0.732)	NA	NA	NA	NA	NA	NA	NA	enhancer	No	ID=12-163211-163335-CCCTCCACAGAACCGGACCCCTCCCCTCCCCT,12-163228-163246-CCCCT,12-163260-163278-CCCCT,12-163292-163310-CCCCT;MOTIFS=CCCTCCACAGAACCGGACCCCTCCCCTCCCCT,CCCCT;STRUC=<VC46646>	HPRC,HGSVC,1KG-ONT	No	0.0	Yes	NA,NA	NA	NA
chr12:163211	374481	INS	2260	0.8357	0.6622	13	IQSEC3(1.5557e-08,0.732)	NA	NA	NA	NA	NA	NA	NA	enhancer	No	ID=12-163211-163335-CCCTCCACAGAACCGGACCCCTCCCCTCCCCT,12-163228-163246-CCCCT,12-163260-163278-CCCCT,12-163292-163310-CCCCT;MOTIFS=CCCTCCACAGAACCGGACCCCTCCCCTCCCCT,CCCCT;STRUC=<VC46646>	HPRC,HGSVC,1KG-ONT	No	0.0	Yes	NA,NA	NA	NA
chr12:163211	374479	INS	352	0.8157	0.6707	152	IQSEC3(1.5557e-08,0.732)	NA	NA	NA	NA	NA	NA	NA	enhancer	No	ID=12-163211-163335-CCCTCCACAGAACCGGACCCCTCCCCTCCCCT,12-163228-163246-CCCCT,12-163260-163278-CCCCT,12-163292-163310-CCCCT;MOTIFS=CCCTCCACAGAACCGGACCCCTCCCCTCCCCT,CCCCT;STRUC=<VC46646>	HPRC,HGSVC,1KG-ONT	No	0.0	Yes	NA,NA	NA	NA
chr12:163211	374478	INS	385	0.8747	0.525	29	IQSEC3(1.5557e-08,0.732)	NA	NA	NA	NA	NA	NA	NA	enhancer	No	ID=12-163211-163335-CCCTCCACAGAACCGGACCCCTCCCCTCCCCT,12-163228-163246-CCCCT,12-163260-163278-CCCCT,12-163292-163310-CCCCT;MOTIFS=CCCTCCACAGAACCGGACCCCTCCCCTCCCCT,CCCCT;STRUC=<VC46646>	HPRC,HGSVC,1KG-ONT	No	0.0	Yes	NA,NA	NA	NA
chr12:163211	374477	INS	1030	0.8422	0.5897	13	IQSEC3(1.5557e-08,0.732)	NA	NA	NA	NA	NA	NA	NA	enhancer	No	ID=12-163211-163335-CCCTCCACAGAACCGGACCCCTCCCCTCCCCT,12-163228-163246-CCCCT,12-163260-163278-CCCCT,12-163292-163310-CCCCT;MOTIFS=CCCTCCACAGAACCGGACCCCTCCCCTCCCCT,CCCCT;STRUC=<VC46646>	HPRC,HGSVC,1KG-ONT	No	0.0	Yes	NA,NA	NA	NA
chr12:163240	374485	INS	3123	0.9024	0.3575	98	IQSEC3(1.5557e-08,0.732)	NA	NA	NA	NA	NA	NA	NA	enhancer	No	ID=12-163211-163335-CCCTCCACAGAACCGGACCCCTCCCCTCCCCT,12-163228-163246-CCCCT,12-163260-163278-CCCCT,12-163292-163310-CCCCT;MOTIFS=CCCTCCACAGAACCGGACCCCTCCCCTCCCCT,CCCCT;STRUC=<VC46646>	HPRC,HGSVC,1KG-ONT	No	0.001	Yes	NA,NA	NA	NA
chr12:163240	374491	INS	1773	0.9265	0.2954	8	IQSEC3(1.5557e-08,0.732)	NA	NA	NA	NA	NA	NA	NA	enhancer	No	ID=12-163211-163335-CCCTCCACAGAACCGGACCCCTCCCCTCCCCT,12-163228-163246-CCCCT,12-163260-163278-CCCCT,12-163292-163310-CCCCT;MOTIFS=CCCTCCACAGAACCGGACCCCTCCCCTCCCCT,CCCCT;STRUC=<VC46646>	HPRC,HGSVC,1KG-ONT	No	0.001	Yes	NA,NA	NA	NA
chr12:163240	374490	INS	1682	0.9512	0.2097	15	IQSEC3(1.5557e-08,0.732)	NA	NA	NA	NA	NA	NA	NA	enhancer	No	ID=12-163211-163335-CCCTCCACAGAACCGGACCCCTCCCCTCCCCT,12-163228-163246-CCCCT,12-163260-163278-CCCCT,12-163292-163310-CCCCT;MOTIFS=CCCTCCACAGAACCGGACCCCTCCCCTCCCCT,CCCCT;STRUC=<VC46646>	HPRC,HGSVC,1KG-ONT	No	0.001	Yes	NA,NA	NA	NA
chr12:163240	374489	INS	3628	0.82	0.6537	13	IQSEC3(1.5557e-08,0.732)	NA	NA	NA	NA	NA	NA	NA	enhancer	No	ID=12-163211-163335-CCCTCCACAGAACCGGACCCCTCCCCTCCCCT,12-163228-163246-CCCCT,12-163260-163278-CCCCT,12-163292-163310-CCCCT;MOTIFS=CCCTCCACAGAACCGGACCCCTCCCCTCCCCT,CCCCT;STRUC=<VC46646>	HPRC,HGSVC	No	0.001	Yes	NA,NA	NA	NA
chr12:163240	374487	INS	4058	0.8529	0.5356	30	IQSEC3(1.5557e-08,0.732)	NA	NA	NA	NA	NA	NA	NA	enhancer	No	ID=12-163211-163335-CCCTCCACAGAACCGGACCCCTCCCCTCCCCT,12-163228-163246-CCCCT,12-163260-163278-CCCCT,12-163292-163310-CCCCT;MOTIFS=CCCTCCACAGAACCGGACCCCTCCCCTCCCCT,CCCCT;STRUC=<VC46646>	HPRC,HGSVC	No	0.001	Yes	NA,NA	NA	NA
chr12:163240	374488	INS	3337	0.9468	0.2095	94	IQSEC3(1.5557e-08,0.732)	NA	NA	NA	NA	NA	NA	NA	enhancer	No	ID=12-163211-163335-CCCTCCACAGAACCGGACCCCTCCCCTCCCCT,12-163228-163246-CCCCT,12-163260-163278-CCCCT,12-163292-163310-CCCCT;MOTIFS=CCCTCCACAGAACCGGACCCCTCCCCTCCCCT,CCCCT;STRUC=<VC46646>	HPRC,HGSVC	No	0.001	Yes	NA,NA	NA	NA
chr12:163240	374484	INS	87	0.9727	0.255	1	IQSEC3(1.5557e-08,0.732)	NA	NA	NA	NA	NA	NA	NA	enhancer	No	ID=12-163211-163335-CCCTCCACAGAACCGGACCCCTCCCCTCCCCT,12-163228-163246-CCCCT,12-163260-163278-CCCCT,12-163292-163310-CCCCT;MOTIFS=CCCTCCACAGAACCGGACCCCTCCCCTCCCCT,CCCCT;STRUC=<VC46646>	HPRC,HGSVC,1KG-ONT	No	0.001	No	NA,NA	NA	NA
chr12:163272	374500	DEL	64	0.8322	0.6205	47	IQSEC3(1.5557e-08,0.732)	NA	NA	NA	NA	NA	NA	NA	enhancer	No	ID=12-163211-163335-CCCTCCACAGAACCGGACCCCTCCCCTCCCCT,12-163228-163246-CCCCT,12-163260-163278-CCCCT,12-163292-163310-CCCCT;MOTIFS=CCCTCCACAGAACCGGACCCCTCCCCTCCCCT,CCCCT;STRUC=<VC46646>	HGSVC,1KG-ONT	No	0.004	Yes	NA,NA	NA	NA
chr12:163272	374499	INS	1550	0.925	0.6605	20	IQSEC3(1.5557e-08,0.732)	NA	NA	NA	NA	NA	NA	NA	enhancer	No	ID=12-163211-163335-CCCTCCACAGAACCGGACCCCTCCCCTCCCCT,12-163228-163246-CCCCT,12-163260-163278-CCCCT,12-163292-163310-CCCCT;MOTIFS=CCCTCCACAGAACCGGACCCCTCCCCTCCCCT,CCCCT;STRUC=<VC46646>	HPRC,HGSVC,1KG-ONT	No	0.001	Yes	NA,NA	NA	NA
chr12:163272	374498	INS	605	0.8397	0.6475	13	IQSEC3(1.5557e-08,0.732)	NA	NA	NA	NA	NA	NA	NA	enhancer	No	ID=12-163211-163335-CCCTCCACAGAACCGGACCCCTCCCCTCCCCT,12-163228-163246-CCCCT,12-163260-163278-CCCCT,12-163292-163310-CCCCT;MOTIFS=CCCTCCACAGAACCGGACCCCTCCCCTCCCCT,CCCCT;STRUC=<VC46646>	HPRC,HGSVC,1KG-ONT	No	0.001	Yes	NA,NA	NA	NA
chr12:163272	374497	INS	1338	0.9015	0.4454	20	IQSEC3(1.5557e-08,0.732)	NA	NA	NA	NA	NA	NA	NA	enhancer	No	ID=12-163211-163335-CCCTCCACAGAACCGGACCCCTCCCCTCCCCT,12-163228-163246-CCCCT,12-163260-163278-CCCCT,12-163292-163310-CCCCT;MOTIFS=CCCTCCACAGAACCGGACCCCTCCCCTCCCCT,CCCCT;STRUC=<VC46646>	HPRC,HGSVC,1KG-ONT	No	0.001	Yes	NA,NA	NA	NA
chr12:163272	374496	INS	989	0.8768	0.4358	63	IQSEC3(1.5557e-08,0.732)	NA	NA	NA	NA	NA	NA	NA	enhancer	No	ID=12-163211-163335-CCCTCCACAGAACCGGACCCCTCCCCTCCCCT,12-163228-163246-CCCCT,12-163260-163278-CCCCT,12-163292-163310-CCCCT;MOTIFS=CCCTCCACAGAACCGGACCCCTCCCCTCCCCT,CCCCT;STRUC=<VC46646>	HPRC,HGSVC,1KG-ONT	No	0.001	Yes	NA,NA	NA	NA
chr12:163272	374495	INS	1244	0.8025	0.6815	11	IQSEC3(1.5557e-08,0.732)	NA	NA	NA	NA	NA	NA	NA	enhancer	No	ID=12-163211-163335-CCCTCCACAGAACCGGACCCCTCCCCTCCCCT,12-163228-163246-CCCCT,12-163260-163278-CCCCT,12-163292-163310-CCCCT;MOTIFS=CCCTCCACAGAACCGGACCCCTCCCCTCCCCT,CCCCT;STRUC=<VC46646>	HPRC,HGSVC,1KG-ONT	No	0.001	Yes	NA,NA	NA	NA
chr12:163272	374494	INS	1439	0.9167	0.576	3	IQSEC3(1.5557e-08,0.732)	NA	NA	NA	NA	NA	NA	NA	enhancer	No	ID=12-163211-163335-CCCTCCACAGAACCGGACCCCTCCCCTCCCCT,12-163228-163246-CCCCT,12-163260-163278-CCCCT,12-163292-163310-CCCCT;MOTIFS=CCCTCCACAGAACCGGACCCCTCCCCTCCCCT,CCCCT;STRUC=<VC46646>	HPRC,HGSVC,1KG-ONT	No	0.001	Yes	NA,NA	NA	NA
chr12:163272	374493	INS	96	0.8587	0.4849	11	IQSEC3(1.5557e-08,0.732)	NA	NA	NA	NA	NA	NA	NA	enhancer	No	ID=12-163211-163335-CCCTCCACAGAACCGGACCCCTCCCCTCCCCT,12-163228-163246-CCCCT,12-163260-163278-CCCCT,12-163292-163310-CCCCT;MOTIFS=CCCTCCACAGAACCGGACCCCTCCCCTCCCCT,CCCCT;STRUC=<VC46646>	HPRC,1KG-ONT	No	0.001	Yes	NA,NA	NA	NA
chr12:163272	374492	INS	128	0.8699	0.5001	7	IQSEC3(1.5557e-08,0.732)	NA	NA	NA	NA	NA	NA	NA	enhancer	No	ID=12-163211-163335-CCCTCCACAGAACCGGACCCCTCCCCTCCCCT,12-163228-163246-CCCCT,12-163260-163278-CCCCT,12-163292-163310-CCCCT;MOTIFS=CCCTCCACAGAACCGGACCCCTCCCCTCCCCT,CCCCT;STRUC=<VC46646>	HPRC,HGSVC,1KG-ONT	No	0.001	Yes	NA,NA	NA	NA
chr12:163282	374501	INS	369	0.8411	0.6486	6	IQSEC3(1.5557e-08,0.732)	NA	NA	NA	NA	NA	NA	NA	enhancer	No	ID=12-163211-163335-CCCTCCACAGAACCGGACCCCTCCCCTCCCCT,12-163228-163246-CCCCT,12-163260-163278-CCCCT,12-163292-163310-CCCCT;MOTIFS=CCCTCCACAGAACCGGACCCCTCCCCTCCCCT,CCCCT;STRUC=<VC46646>	HPRC,HGSVC,1KG-ONT	No	0.0	Yes	NA,NA	NA	NA
chr12:163304	374502	INS	328	0.8152	0.6601	10	IQSEC3(1.5557e-08,0.732)	NA	NA	NA	NA	NA	NA	NA	enhancer	No	ID=12-163211-163335-CCCTCCACAGAACCGGACCCCTCCCCTCCCCT,12-163228-163246-CCCCT,12-163260-163278-CCCCT,12-163292-163310-CCCCT;MOTIFS=CCCTCCACAGAACCGGACCCCTCCCCTCCCCT,CCCCT;STRUC=<VC46646>	HPRC,HGSVC,1KG-ONT	No	0.001	Yes	NA,NA	NA	NA
chr12:163304	374503	INS	242	0.8739	0.4679	5	IQSEC3(1.5557e-08,0.732)	NA	NA	NA	NA	NA	NA	NA	enhancer	No	ID=12-163211-163335-CCCTCCACAGAACCGGACCCCTCCCCTCCCCT,12-163228-163246-CCCCT,12-163260-163278-CCCCT,12-163292-163310-CCCCT;MOTIFS=CCCTCCACAGAACCGGACCCCTCCCCTCCCCT,CCCCT;STRUC=<VC46646>	HPRC,HGSVC	No	0.001	Yes	NA,NA	NA	NA
chr12:163304	374504	INS	224	0.8307	0.5835	4	IQSEC3(1.5557e-08,0.732)	NA	NA	NA	NA	NA	NA	NA	enhancer	No	ID=12-163211-163335-CCCTCCACAGAACCGGACCCCTCCCCTCCCCT,12-163228-163246-CCCCT,12-163260-163278-CCCCT,12-163292-163310-CCCCT;MOTIFS=CCCTCCACAGAACCGGACCCCTCCCCTCCCCT,CCCCT;STRUC=<VC46646>	HPRC,HGSVC	No	0.001	No	NA,NA	NA	NA
chr12:163304	374505	INS	711	0.8614	0.5144	1	IQSEC3(1.5557e-08,0.732)	NA	NA	NA	NA	NA	NA	NA	enhancer	No	ID=12-163211-163335-CCCTCCACAGAACCGGACCCCTCCCCTCCCCT,12-163228-163246-CCCCT,12-163260-163278-CCCCT,12-163292-163310-CCCCT;MOTIFS=CCCTCCACAGAACCGGACCCCTCCCCTCCCCT,CCCCT;STRUC=<VC46646>	HPRC,HGSVC,1KG-ONT	No	0.001	No	NA,NA	NA	NA
chr12:163314	374506	INS	509	0.871	0.4735	30	IQSEC3(1.5557e-08,0.732)	NA	NA	NA	NA	NA	NA	NA	enhancer	No	ID=12-163211-163335-CCCTCCACAGAACCGGACCCCTCCCCTCCCCT,12-163228-163246-CCCCT,12-163260-163278-CCCCT,12-163292-163310-CCCCT;MOTIFS=CCCTCCACAGAACCGGACCCCTCCCCTCCCCT,CCCCT;STRUC=<VC46646>	HPRC,HGSVC,1KG-ONT	No	0.0	Yes	NA,NA	NA	NA
chr12:163324	374508	INS	64	0.856	0.5118	8	IQSEC3(1.5557e-08,0.732)	NA	NA	NA	NA	NA	NA	NA	enhancer	No	ID=12-163211-163335-CCCTCCACAGAACCGGACCCCTCCCCTCCCCT,12-163228-163246-CCCCT,12-163260-163278-CCCCT,12-163292-163310-CCCCT;MOTIFS=CCCTCCACAGAACCGGACCCCTCCCCTCCCCT,CCCCT;STRUC=<VC46646>	HGSVC	No	0.0	Yes	NA,NA	NA	NA
chr12:163325	374509	INS	748	0.8745	0.4791	24	IQSEC3(1.5557e-08,0.732)	NA	NA	NA	NA	NA	NA	NA	enhancer	No	ID=12-163211-163335-CCCTCCACAGAACCGGACCCCTCCCCTCCCCT,12-163228-163246-CCCCT,12-163260-163278-CCCCT,12-163292-163310-CCCCT;MOTIFS=CCCTCCACAGAACCGGACCCCTCCCCTCCCCT,CCCCT;STRUC=<VC46646>	HPRC,HGSVC,1KG-ONT	No	0.0	Yes	NA,NA	NA	NA
chr12:163349	374510	INS	414	0.8411	0.5943	10	IQSEC3(1.5557e-08,0.732)	NA	NA	NA	NA	NA	NA	NA	enhancer	No	ID=12-163211-163335-CCCTCCACAGAACCGGACCCCTCCCCTCCCCT,12-163228-163246-CCCCT,12-163260-163278-CCCCT,12-163292-163310-CCCCT;MOTIFS=CCCTCCACAGAACCGGACCCCTCCCCTCCCCT,CCCCT;STRUC=<VC46646>	HPRC,HGSVC,1KG-ONT	No	0.0	Yes	NA,NA	NA	NA
chr12:163371	374511	INS	1178	0.8883	0.4742	79	IQSEC3(1.5557e-08,0.732)	NA	NA	NA	NA	NA	NA	NA	enhancer	No	ID=12-163211-163335-CCCTCCACAGAACCGGACCCCTCCCCTCCCCT,12-163228-163246-CCCCT,12-163260-163278-CCCCT,12-163292-163310-CCCCT;MOTIFS=CCCTCCACAGAACCGGACCCCTCCCCTCCCCT,CCCCT;STRUC=<VC46646>	HPRC,HGSVC	No	0.001	Yes	NA,NA	NA	NA
chr12:163376	374514	INS	2138	0.9178	0.3933	9	IQSEC3(1.5557e-08,0.732)	NA	NA	NA	NA	NA	NA	NA	enhancer	No	ID=12-163211-163335-CCCTCCACAGAACCGGACCCCTCCCCTCCCCT,12-163228-163246-CCCCT,12-163260-163278-CCCCT,12-163292-163310-CCCCT;MOTIFS=CCCTCCACAGAACCGGACCCCTCCCCTCCCCT,CCCCT;STRUC=<VC46646>	HPRC,HGSVC,1KG-ONT	No	0.0	Yes	NA,NA	NA	NA
chr12:163376	374515	INS	62	0.8415	0.5964	3	IQSEC3(1.5557e-08,0.732)	NA	NA	NA	NA	NA	NA	NA	enhancer	No	ID=12-163211-163335-CCCTCCACAGAACCGGACCCCTCCCCTCCCCT,12-163228-163246-CCCCT,12-163260-163278-CCCCT,12-163292-163310-CCCCT;MOTIFS=CCCTCCACAGAACCGGACCCCTCCCCTCCCCT,CCCCT;STRUC=<VC46646>	HGSVC	No	0.0	Yes	NA,NA	NA	NA
chr12:163376	374513	INS	1114	0.8417	0.6061	59	IQSEC3(1.5557e-08,0.732)	NA	NA	NA	NA	NA	NA	NA	enhancer	No	ID=12-163211-163335-CCCTCCACAGAACCGGACCCCTCCCCTCCCCT,12-163228-163246-CCCCT,12-163260-163278-CCCCT,12-163292-163310-CCCCT;MOTIFS=CCCTCCACAGAACCGGACCCCTCCCCTCCCCT,CCCCT;STRUC=<VC46646>	HPRC,HGSVC	No	0.0	Yes	NA,NA	NA	NA
chr12:163376	374512	INS	826	0.8289	0.6454	22	IQSEC3(1.5557e-08,0.732)	NA	NA	NA	NA	NA	NA	NA	enhancer	No	ID=12-163211-163335-CCCTCCACAGAACCGGACCCCTCCCCTCCCCT,12-163228-163246-CCCCT,12-163260-163278-CCCCT,12-163292-163310-CCCCT;MOTIFS=CCCTCCACAGAACCGGACCCCTCCCCTCCCCT,CCCCT;STRUC=<VC46646>	HPRC,HGSVC,1KG-ONT	No	0.0	Yes	NA,NA	NA	NA
chr12:163376	374533	INS	2840	0.8441	0.5646	1	IQSEC3(1.5557e-08,0.732)	NA	NA	NA	NA	NA	NA	NA	enhancer	No	ID=12-163211-163335-CCCTCCACAGAACCGGACCCCTCCCCTCCCCT,12-163228-163246-CCCCT,12-163260-163278-CCCCT,12-163292-163310-CCCCT;MOTIFS=CCCTCCACAGAACCGGACCCCTCCCCTCCCCT,CCCCT;STRUC=<VC46646>	HPRC,HGSVC,1KG-ONT	No	0.0	No	NA,NA	NA	NA
chr12:163376	374534	INS	1709	0.8192	0.6582	6	IQSEC3(1.5557e-08,0.732)	NA	NA	NA	NA	NA	NA	NA	enhancer	No	ID=12-163211-163335-CCCTCCACAGAACCGGACCCCTCCCCTCCCCT,12-163228-163246-CCCCT,12-163260-163278-CCCCT,12-163292-163310-CCCCT;MOTIFS=CCCTCCACAGAACCGGACCCCTCCCCTCCCCT,CCCCT;STRUC=<VC46646>	HPRC,HGSVC,1KG-ONT	No	0.0	Yes	NA,NA	NA	NA
chr12:163376	374526	INS	314	0.9627	0.1471	22	IQSEC3(1.5557e-08,0.732)	NA	NA	NA	NA	NA	NA	NA	enhancer	No	ID=12-163211-163335-CCCTCCACAGAACCGGACCCCTCCCCTCCCCT,12-163228-163246-CCCCT,12-163260-163278-CCCCT,12-163292-163310-CCCCT;MOTIFS=CCCTCCACAGAACCGGACCCCTCCCCTCCCCT,CCCCT;STRUC=<VC46646>	HPRC,HGSVC,1KG-ONT	No	0.0	Yes	NA,NA	NA	NA
chr12:163376	374530	INS	2123	0.9514	0.2285	1	IQSEC3(1.5557e-08,0.732)	NA	NA	NA	NA	NA	NA	NA	enhancer	No	ID=12-163211-163335-CCCTCCACAGAACCGGACCCCTCCCCTCCCCT,12-163228-163246-CCCCT,12-163260-163278-CCCCT,12-163292-163310-CCCCT;MOTIFS=CCCTCCACAGAACCGGACCCCTCCCCTCCCCT,CCCCT;STRUC=<VC46646>	HPRC,HGSVC,1KG-ONT	No	0.0	No	NA,NA	NA	NA
chr12:163376	374527	INS	672	0.8619	0.5477	5	IQSEC3(1.5557e-08,0.732)	NA	NA	NA	NA	NA	NA	NA	enhancer	No	ID=12-163211-163335-CCCTCCACAGAACCGGACCCCTCCCCTCCCCT,12-163228-163246-CCCCT,12-163260-163278-CCCCT,12-163292-163310-CCCCT;MOTIFS=CCCTCCACAGAACCGGACCCCTCCCCTCCCCT,CCCCT;STRUC=<VC46646>	HPRC,HGSVC,1KG-ONT	No	0.0	No	NA,NA	NA	NA
chr12:163376	374525	INS	698	0.8764	0.47	74	IQSEC3(1.5557e-08,0.732)	NA	NA	NA	NA	NA	NA	NA	enhancer	No	ID=12-163211-163335-CCCTCCACAGAACCGGACCCCTCCCCTCCCCT,12-163228-163246-CCCCT,12-163260-163278-CCCCT,12-163292-163310-CCCCT;MOTIFS=CCCTCCACAGAACCGGACCCCTCCCCTCCCCT,CCCCT;STRUC=<VC46646>	HPRC,HGSVC,1KG-ONT	No	0.0	Yes	NA,NA	NA	NA
chr12:163376	374524	INS	538	0.8881	0.4	108	IQSEC3(1.5557e-08,0.732)	NA	NA	NA	NA	NA	NA	NA	enhancer	No	ID=12-163211-163335-CCCTCCACAGAACCGGACCCCTCCCCTCCCCT,12-163228-163246-CCCCT,12-163260-163278-CCCCT,12-163292-163310-CCCCT;MOTIFS=CCCTCCACAGAACCGGACCCCTCCCCTCCCCT,CCCCT;STRUC=<VC46646>	HPRC,HGSVC,1KG-ONT	No	0.0	Yes	NA,NA	NA	NA
chr12:163376	374523	INS	410	0.8679	0.4504	134	IQSEC3(1.5557e-08,0.732)	NA	NA	NA	NA	NA	NA	NA	enhancer	No	ID=12-163211-163335-CCCTCCACAGAACCGGACCCCTCCCCTCCCCT,12-163228-163246-CCCCT,12-163260-163278-CCCCT,12-163292-163310-CCCCT;MOTIFS=CCCTCCACAGAACCGGACCCCTCCCCTCCCCT,CCCCT;STRUC=<VC46646>	HPRC,HGSVC,1KG-ONT	No	0.0	Yes	NA,NA	NA	NA
chr12:163376	374522	INS	442	0.8102	0.6755	143	IQSEC3(1.5557e-08,0.732)	NA	NA	NA	NA	NA	NA	NA	enhancer	No	ID=12-163211-163335-CCCTCCACAGAACCGGACCCCTCCCCTCCCCT,12-163228-163246-CCCCT,12-163260-163278-CCCCT,12-163292-163310-CCCCT;MOTIFS=CCCTCCACAGAACCGGACCCCTCCCCTCCCCT,CCCCT;STRUC=<VC46646>	HPRC,HGSVC,1KG-ONT	No	0.0	Yes	NA,NA	NA	NA
chr12:163376	374521	INS	474	0.9506	0.2017	64	IQSEC3(1.5557e-08,0.732)	NA	NA	NA	NA	NA	NA	NA	enhancer	No	ID=12-163211-163335-CCCTCCACAGAACCGGACCCCTCCCCTCCCCT,12-163228-163246-CCCCT,12-163260-163278-CCCCT,12-163292-163310-CCCCT;MOTIFS=CCCTCCACAGAACCGGACCCCTCCCCTCCCCT,CCCCT;STRUC=<VC46646>	HPRC,HGSVC,1KG-ONT	No	0.0	Yes	NA,NA	NA	NA
chr12:163376	374520	INS	922	0.8569	0.5197	36	IQSEC3(1.5557e-08,0.732)	NA	NA	NA	NA	NA	NA	NA	enhancer	No	ID=12-163211-163335-CCCTCCACAGAACCGGACCCCTCCCCTCCCCT,12-163228-163246-CCCCT,12-163260-163278-CCCCT,12-163292-163310-CCCCT;MOTIFS=CCCTCCACAGAACCGGACCCCTCCCCTCCCCT,CCCCT;STRUC=<VC46646>	HPRC,HGSVC,1KG-ONT	No	0.0	Yes	NA,NA	NA	NA
chr12:163376	374519	INS	663	0.8802	0.4988	59	IQSEC3(1.5557e-08,0.732)	NA	NA	NA	NA	NA	NA	NA	enhancer	No	ID=12-163211-163335-CCCTCCACAGAACCGGACCCCTCCCCTCCCCT,12-163228-163246-CCCCT,12-163260-163278-CCCCT,12-163292-163310-CCCCT;MOTIFS=CCCTCCACAGAACCGGACCCCTCCCCTCCCCT,CCCCT;STRUC=<VC46646>	HPRC,HGSVC,1KG-ONT	No	0.0	Yes	NA,NA	NA	NA
chr12:163376	374518	INS	570	0.8693	0.4984	58	IQSEC3(1.5557e-08,0.732)	NA	NA	NA	NA	NA	NA	NA	enhancer	No	ID=12-163211-163335-CCCTCCACAGAACCGGACCCCTCCCCTCCCCT,12-163228-163246-CCCCT,12-163260-163278-CCCCT,12-163292-163310-CCCCT;MOTIFS=CCCTCCACAGAACCGGACCCCTCCCCTCCCCT,CCCCT;STRUC=<VC46646>	HPRC,HGSVC,1KG-ONT	No	0.0	Yes	NA,NA	NA	NA
chr12:163376	374517	INS	285	0.8303	0.6252	13	IQSEC3(1.5557e-08,0.732)	NA	NA	NA	NA	NA	NA	NA	enhancer	No	ID=12-163211-163335-CCCTCCACAGAACCGGACCCCTCCCCTCCCCT,12-163228-163246-CCCCT,12-163260-163278-CCCCT,12-163292-163310-CCCCT;MOTIFS=CCCTCCACAGAACCGGACCCCTCCCCTCCCCT,CCCCT;STRUC=<VC46646>	HPRC,HGSVC	No	0.0	Yes	NA,NA	NA	NA
chr12:163376	374516	INS	1981	0.826	0.6465	2	IQSEC3(1.5557e-08,0.732)	NA	NA	NA	NA	NA	NA	NA	enhancer	No	ID=12-163211-163335-CCCTCCACAGAACCGGACCCCTCCCCTCCCCT,12-163228-163246-CCCCT,12-163260-163278-CCCCT,12-163292-163310-CCCCT;MOTIFS=CCCTCCACAGAACCGGACCCCTCCCCTCCCCT,CCCCT;STRUC=<VC46646>	HPRC,HGSVC,1KG-ONT	No	0.0	No	NA,NA	NA	NA
chr12:163376	374529	INS	783	0.8512	0.5712	1	IQSEC3(1.5557e-08,0.732)	NA	NA	NA	NA	NA	NA	NA	enhancer	No	ID=12-163211-163335-CCCTCCACAGAACCGGACCCCTCCCCTCCCCT,12-163228-163246-CCCCT,12-163260-163278-CCCCT,12-163292-163310-CCCCT;MOTIFS=CCCTCCACAGAACCGGACCCCTCCCCTCCCCT,CCCCT;STRUC=<VC46646>	HPRC,HGSVC,1KG-ONT	No	0.0	No	NA,NA	NA	NA
chr12:163376	374531	INS	1254	0.8373	0.6122	1	IQSEC3(1.5557e-08,0.732)	NA	NA	NA	NA	NA	NA	NA	enhancer	No	ID=12-163211-163335-CCCTCCACAGAACCGGACCCCTCCCCTCCCCT,12-163228-163246-CCCCT,12-163260-163278-CCCCT,12-163292-163310-CCCCT;MOTIFS=CCCTCCACAGAACCGGACCCCTCCCCTCCCCT,CCCCT;STRUC=<VC46646>	HPRC,HGSVC,1KG-ONT	No	0.0	No	NA,NA	NA	NA
chr12:163385	374536	INS	648	0.8873	0.4138	2	IQSEC3(1.5557e-08,0.732)	NA	NA	NA	NA	NA	NA	NA	enhancer	No	ID=12-163211-163335-CCCTCCACAGAACCGGACCCCTCCCCTCCCCT,12-163228-163246-CCCCT,12-163260-163278-CCCCT,12-163292-163310-CCCCT;MOTIFS=CCCTCCACAGAACCGGACCCCTCCCCTCCCCT,CCCCT;STRUC=<VC46646>	HPRC,HGSVC,1KG-ONT	No	0.0	No	NA,NA	NA	NA
chr12:163393	374537	INS	152	0.8869	0.6715	5	IQSEC3(1.5557e-08,0.732)	NA	NA	NA	NA	NA	NA	NA	enhancer	No	ID=12-163211-163335-CCCTCCACAGAACCGGACCCCTCCCCTCCCCT,12-163228-163246-CCCCT,12-163260-163278-CCCCT,12-163292-163310-CCCCT;MOTIFS=CCCTCCACAGAACCGGACCCCTCCCCTCCCCT,CCCCT;STRUC=<VC46646>	HPRC,HGSVC,1KG-ONT	No	0.03	Yes	NA,NA	NA	NA
chr12:177126	374538	DEL	50	0.8931	0.4008	83	IQSEC3(1.5557e-08,0.732)	NA	NA	NA	NA	NA	NA	NA	NA	No	NA	HPRC,HGSVC	No	0.189	Yes	NA,NA	NA	NA
chr12:177136	374539	DEL	99	0.8819	0.4675	48	IQSEC3(1.5557e-08,0.732)	NA	NA	NA	NA	NA	NA	NA	NA	No	NA	HPRC,HGSVC,1KG-ONT	Yes	0.159	Yes	NA,NA	NA	NA
chr12:177165	374540	INS	100	0.7956	0.6981	9	IQSEC3(1.5557e-08,0.732)	NA	NA	NA	NA	NA	NA	NA	NA	No	NA	HGSVC	No	1.654	Yes	NA,NA	NA	NA
chr12:177165	374541	INS	50	0.8124	0.6573	92	IQSEC3(1.5557e-08,0.732)	NA	NA	NA	NA	NA	NA	NA	NA	No	NA	HPRC,HGSVC,1KG-ONT	No	1.654	Yes	NA,NA	NA	NA
chr12:177177	374542	INS	53	0.8769	0.6198	2	IQSEC3(1.5557e-08,0.732)	NA	NA	NA	NA	NA	NA	NA	NA	No	NA	HPRC,HGSVC,1KG-ONT	No	1.654	No	NA,NA	NA	NA
chr12:177184	374543	DEL	50	0.9542	0.1963	339	IQSEC3(1.5557e-08,0.732)	NA	NA	NA	NA	NA	NA	NA	NA	No	NA	HPRC,HGSVC	No	0.112	Yes	NA,NA	NA	NA
chr12:177224	374544	DEL	107	0.9083	0.3358	291	IQSEC3(1.5557e-08,0.732)	NA	NA	NA	NA	NA	NA	NA	NA	No	NA	HPRC,HGSVC,1KG-ONT	No	0.193	Yes	NA,NA	NA	NA
chr12:177274	374546	DEL	57	0.8565	0.5689	3	IQSEC3(1.5557e-08,0.732)	NA	NA	NA	NA	NA	NA	NA	NA	No	NA	HPRC,HGSVC	No	0.184	No	NA,NA	NA	NA
chr12:177289	374547	INS	51	0.8388	0.5973	9	IQSEC3(1.5557e-08,0.732)	NA	NA	NA	NA	NA	NA	NA	NA	No	NA	HPRC,HGSVC,1KG-ONT	No	0.116	No	NA,NA	NA	NA
chr12:183062	374548	DEL	5737	0.9882	0.2294	1	NA	NA	NA	NA	NA	NA	NA	NA	promoter	No	ID=12-183561-183571-A;MOTIFS=A;STRUC=<TR716469>,ID=12-183824-183834-CA;MOTIFS=CA;STRUC=<TR716470>,ID=12-184093-184102-A;MOTIFS=A;STRUC=<TR716471>,ID=12-184751-184766-AAAT;MOTIFS=AAAT;STRUC=<TR716472>,ID=12-184930-184945-A;MOTIFS=A;STRUC=(A)n,ID=12-185144-185153-AAC;MOTIFS=AAC;STRUC=<TR716473>,ID=12-186611-186621-GCT;MOTIFS=GCT;STRUC=<TR716474>,ID=12-186894-186903-ACC;MOTIFS=ACC;STRUC=<TR716475>,ID=12-187451-187460-T,12-187560-187570-AGC,12-187632-187635-A,12-187636-187646-CA;MOTIFS=AGC,CA,A,T;STRUC=<VC46650>,ID=12-187589-187631-A;MOTIFS=A;STRUC=<TR716476>,ID=12-188683-188695-CA;MOTIFS=CA;STRUC=<TR716477>,ID=12-188723-188736-CA;MOTIFS=CA;STRUC=(CA)n	HPRC,HGSVC	No	0.216	No	NA,NA	NA	NA
chr12:190239	374549	DEL	405	0.8323	0.6241	4	SLC6A12(8.3552e-10,0.865)	SLC6A12(8.3552e-10,0.865)	NA	NA	NA	NA	NA	NA	NA	No	NA	NA	Yes	1.256	No	NA,NA	NA	NA
chr12:192800	374551	INS	125	0.9073	0.3365	13	SLC6A12(8.3552e-10,0.865)	SLC6A12(8.3552e-10,0.865)	NA	NA	NA	NA	NA	NA	NA	No	NA	NA	Yes	1.638	Yes	NA,NA	NA	NA
chr12:192800	374552	INS	62	0.9173	0.3174	41	SLC6A12(8.3552e-10,0.865)	SLC6A12(8.3552e-10,0.865)	NA	NA	NA	NA	NA	NA	NA	No	NA	HPRC,HGSVC,1KG-ONT	Yes	1.638	Yes	NA,NA	NA	NA
chr12:192800	374553	DEL	62	0.9701	0.1316	748	SLC6A12(8.3552e-10,0.865)	SLC6A12(8.3552e-10,0.865)	NA	NA	NA	NA	NA	NA	NA	No	NA	HPRC,HGSVC,1KG-ONT	No	0.634	Yes	NA,NA	NA	NA
chr12:192800	374550	INS	63	0.9077	0.3412	24	SLC6A12(8.3552e-10,0.865)	SLC6A12(8.3552e-10,0.865)	NA	NA	NA	NA	NA	NA	NA	No	NA	HPRC,HGSVC,1KG-ONT	Yes	1.638	Yes	NA,NA	NA	NA
chr12:192850	374554	DEL	124	0.8892	0.4781	5	SLC6A12(8.3552e-10,0.865)	SLC6A12(8.3552e-10,0.865)	NA	NA	NA	NA	NA	NA	NA	No	NA	HGSVC	Yes	3.633	No	NA,NA	NA	NA
chr12:192855	374555	DEL	66	0.9605	0.201	1	SLC6A12(8.3552e-10,0.865)	SLC6A12(8.3552e-10,0.865)	NA	NA	NA	NA	NA	NA	NA	No	NA	HPRC,HGSVC,1KG-ONT	Yes	2.05	No	NA,NA	NA	NA
chr12:192883	374556	INS	186	0.8616	0.519	3	SLC6A12(8.3552e-10,0.865)	SLC6A12(8.3552e-10,0.865)	NA	NA	NA	NA	NA	NA	NA	No	NA	NA	Yes	1.71	No	NA,NA	NA	NA
chr12:192888	374557	DEL	64	0.8791	0.4507	16	SLC6A12(8.3552e-10,0.865)	SLC6A12(8.3552e-10,0.865)	NA	NA	NA	NA	NA	NA	NA	No	NA	HPRC,HGSVC,1KG-ONT	Yes	3.633	Yes	NA,NA	NA	NA
chr12:192920	374558	DEL	63	0.825	0.6426	8	SLC6A12(8.3552e-10,0.865)	SLC6A12(8.3552e-10,0.865)	NA	NA	NA	NA	NA	NA	NA	No	NA	HPRC,HGSVC,1KG-ONT	Yes	3.472	Yes	NA,NA	NA	NA
chr12:197078	374559	INS	464	0.8432	0.5648	5	SLC6A12(8.3552e-10,0.865)	SLC6A12(8.3552e-10,0.865)	NA	NA	NA	NA	NA	NA	NA	No	ID=12-196958-196971-TG,12-197049-197069-CATC,12-197072-197196-CCAT;MOTIFS=CATC,CCAT,TG;STRUC=<VC46653>	HPRC,HGSVC,1KG-ONT	No	0.1	Yes	NA,NA	NA	NA
chr12:197080	374560	INS	436	0.8381	0.5909	8	SLC6A12(8.3552e-10,0.865)	SLC6A12(8.3552e-10,0.865)	NA	NA	NA	NA	NA	NA	NA	No	ID=12-196958-196971-TG,12-197049-197069-CATC,12-197072-197196-CCAT;MOTIFS=CATC,CCAT,TG;STRUC=<VC46653>	HPRC,HGSVC,1KG-ONT	No	0.1	Yes	NA,NA	NA	NA
chr12:197094	374562	INS	504	0.8394	0.5744	24	SLC6A12(8.3552e-10,0.865)	SLC6A12(8.3552e-10,0.865)	NA	NA	NA	NA	NA	NA	NA	No	ID=12-196958-196971-TG,12-197049-197069-CATC,12-197072-197196-CCAT;MOTIFS=CATC,CCAT,TG;STRUC=<VC46653>	HPRC,HGSVC,1KG-ONT	No	0.1	Yes	NA,NA	NA	NA
chr12:197094	374561	INS	685	0.8551	0.5242	2	SLC6A12(8.3552e-10,0.865)	SLC6A12(8.3552e-10,0.865)	NA	NA	NA	NA	NA	NA	NA	No	ID=12-196958-196971-TG,12-197049-197069-CATC,12-197072-197196-CCAT;MOTIFS=CATC,CCAT,TG;STRUC=<VC46653>	HPRC,HGSVC,1KG-ONT	No	0.1	No	NA,NA	NA	NA
chr12:197110	374563	INS	660	0.9026	0.3484	37	SLC6A12(8.3552e-10,0.865)	SLC6A12(8.3552e-10,0.865)	NA	NA	NA	NA	NA	NA	NA	No	ID=12-196958-196971-TG,12-197049-197069-CATC,12-197072-197196-CCAT;MOTIFS=CATC,CCAT,TG;STRUC=<VC46653>	HPRC,HGSVC,1KG-ONT	Yes	0.1	Yes	NA,NA	NA	NA
chr12:197122	374564	INS	392	0.8766	0.445	8	SLC6A12(8.3552e-10,0.865)	SLC6A12(8.3552e-10,0.865)	NA	NA	NA	NA	NA	NA	NA	No	ID=12-196958-196971-TG,12-197049-197069-CATC,12-197072-197196-CCAT;MOTIFS=CATC,CCAT,TG;STRUC=<VC46653>	HPRC,HGSVC,1KG-ONT	Yes	0.1	Yes	NA,NA	NA	NA
chr12:197122	374565	INS	1407	0.9027	0.3555	9	SLC6A12(8.3552e-10,0.865)	SLC6A12(8.3552e-10,0.865)	NA	NA	NA	NA	NA	NA	NA	No	ID=12-196958-196971-TG,12-197049-197069-CATC,12-197072-197196-CCAT;MOTIFS=CATC,CCAT,TG;STRUC=<VC46653>	HPRC,HGSVC	No	0.1	Yes	NA,NA	NA	NA
chr12:197149	374567	INS	544	0.8404	0.5824	27	SLC6A12(8.3552e-10,0.865)	SLC6A12(8.3552e-10,0.865)	NA	NA	NA	NA	NA	NA	NA	No	ID=12-196958-196971-TG,12-197049-197069-CATC,12-197072-197196-CCAT;MOTIFS=CATC,CCAT,TG;STRUC=<VC46653>	HPRC,HGSVC,1KG-ONT	Yes	0.1	Yes	NA,NA	NA	NA
chr12:197162	374568	INS	364	0.8925	0.4093	52	SLC6A12(8.3552e-10,0.865)	SLC6A12(8.3552e-10,0.865)	NA	NA	NA	NA	NA	NA	NA	No	ID=12-196958-196971-TG,12-197049-197069-CATC,12-197072-197196-CCAT;MOTIFS=CATC,CCAT,TG;STRUC=<VC46653>	HPRC,HGSVC	Yes	0.1	Yes	NA,NA	NA	NA
chr12:197162	374570	INS	908	0.8462	0.5654	29	SLC6A12(8.3552e-10,0.865)	SLC6A12(8.3552e-10,0.865)	NA	NA	NA	NA	NA	NA	NA	No	ID=12-196958-196971-TG,12-197049-197069-CATC,12-197072-197196-CCAT;MOTIFS=CATC,CCAT,TG;STRUC=<VC46653>	HPRC,HGSVC,1KG-ONT	Yes	0.1	Yes	NA,NA	NA	NA
chr12:197162	374569	INS	954	0.8076	0.6817	491	SLC6A12(8.3552e-10,0.865)	SLC6A12(8.3552e-10,0.865)	NA	NA	NA	NA	NA	NA	NA	No	ID=12-196958-196971-TG,12-197049-197069-CATC,12-197072-197196-CCAT;MOTIFS=CATC,CCAT,TG;STRUC=<VC46653>	HPRC,HGSVC,1KG-ONT	Yes	0.1	Yes	NA,NA	NA	NA
chr12:197174	374574	INS	264	0.869	0.4667	2	SLC6A12(8.3552e-10,0.865)	SLC6A12(8.3552e-10,0.865)	NA	NA	NA	NA	NA	NA	NA	No	ID=12-196958-196971-TG,12-197049-197069-CATC,12-197072-197196-CCAT;MOTIFS=CATC,CCAT,TG;STRUC=<VC46653>	HPRC,HGSVC	Yes	0.1	Yes	NA,NA	NA	NA
chr12:197174	374575	INS	196	0.9739	0.1093	51	SLC6A12(8.3552e-10,0.865)	SLC6A12(8.3552e-10,0.865)	NA	NA	NA	NA	NA	NA	NA	No	ID=12-196958-196971-TG,12-197049-197069-CATC,12-197072-197196-CCAT;MOTIFS=CATC,CCAT,TG;STRUC=<VC46653>	HGSVC,1KG-ONT	Yes	0.1	Yes	NA,NA	NA	NA
chr12:197174	374576	INS	416	0.9044	0.3429	2	SLC6A12(8.3552e-10,0.865)	SLC6A12(8.3552e-10,0.865)	NA	NA	NA	NA	NA	NA	NA	No	ID=12-196958-196971-TG,12-197049-197069-CATC,12-197072-197196-CCAT;MOTIFS=CATC,CCAT,TG;STRUC=<VC46653>	HPRC,HGSVC,1KG-ONT	Yes	0.1	No	NA,NA	NA	NA
chr12:197174	374573	INS	1206	0.8195	0.6535	17	SLC6A12(8.3552e-10,0.865)	SLC6A12(8.3552e-10,0.865)	NA	NA	NA	NA	NA	NA	NA	No	ID=12-196958-196971-TG,12-197049-197069-CATC,12-197072-197196-CCAT;MOTIFS=CATC,CCAT,TG;STRUC=<VC46653>	HPRC,HGSVC,1KG-ONT	No	0.1	Yes	NA,NA	NA	NA
chr12:197174	374572	INS	1028	0.9248	0.2828	149	SLC6A12(8.3552e-10,0.865)	SLC6A12(8.3552e-10,0.865)	NA	NA	NA	NA	NA	NA	NA	No	ID=12-196958-196971-TG,12-197049-197069-CATC,12-197072-197196-CCAT;MOTIFS=CATC,CCAT,TG;STRUC=<VC46653>	HPRC,HGSVC,1KG-ONT	Yes	0.1	Yes	NA,NA	NA	NA
chr12:197174	374571	INS	852	0.8837	0.4257	20	SLC6A12(8.3552e-10,0.865)	SLC6A12(8.3552e-10,0.865)	NA	NA	NA	NA	NA	NA	NA	No	ID=12-196958-196971-TG,12-197049-197069-CATC,12-197072-197196-CCAT;MOTIFS=CATC,CCAT,TG;STRUC=<VC46653>	HPRC,HGSVC,1KG-ONT	Yes	0.1	Yes	NA,NA	NA	NA
chr12:197196	374577	INS	687	0.9042	0.345	17	SLC6A12(8.3552e-10,0.865)	SLC6A12(8.3552e-10,0.865)	NA	NA	NA	NA	NA	NA	NA	No	ID=12-196958-196971-TG,12-197049-197069-CATC,12-197072-197196-CCAT;MOTIFS=CATC,CCAT,TG;STRUC=<VC46653>	HPRC,HGSVC,1KG-ONT	Yes	0.1	Yes	NA,NA	NA	NA
chr12:197198	374578	INS	724	0.8515	0.5759	69	SLC6A12(8.3552e-10,0.865)	SLC6A12(8.3552e-10,0.865)	NA	NA	NA	NA	NA	NA	NA	No	ID=12-196958-196971-TG,12-197049-197069-CATC,12-197072-197196-CCAT;MOTIFS=CATC,CCAT,TG;STRUC=<VC46653>	HPRC,HGSVC,1KG-ONT	Yes	0.1	Yes	NA,NA	NA	NA
chr12:197198	374579	INS	792	0.8924	0.3847	138	SLC6A12(8.3552e-10,0.865)	SLC6A12(8.3552e-10,0.865)	NA	NA	NA	NA	NA	NA	NA	No	ID=12-196958-196971-TG,12-197049-197069-CATC,12-197072-197196-CCAT;MOTIFS=CATC,CCAT,TG;STRUC=<VC46653>	HPRC,HGSVC,1KG-ONT	Yes	0.1	Yes	NA,NA	NA	NA
chr12:197205	374580	INS	1324	0.9195	0.4581	12	SLC6A12(8.3552e-10,0.865)	SLC6A12(8.3552e-10,0.865)	NA	NA	NA	NA	NA	NA	NA	No	ID=12-196958-196971-TG,12-197049-197069-CATC,12-197072-197196-CCAT;MOTIFS=CATC,CCAT,TG;STRUC=<VC46653>	HPRC,HGSVC	No	2.051	No	NA,NA	NA	NA
chr12:197206	374593	INS	56	0.8345	0.6812	3	SLC6A12(8.3552e-10,0.865)	SLC6A12(8.3552e-10,0.865)	NA	NA	NA	NA	NA	NA	NA	No	ID=12-196958-196971-TG,12-197049-197069-CATC,12-197072-197196-CCAT;MOTIFS=CATC,CCAT,TG;STRUC=<VC46653>	HPRC	Yes	2.051	No	NA,NA	NA	NA
chr12:197206	374587	INS	930	0.9139	0.3101	18	SLC6A12(8.3552e-10,0.865)	SLC6A12(8.3552e-10,0.865)	NA	NA	NA	NA	NA	NA	NA	No	ID=12-196958-196971-TG,12-197049-197069-CATC,12-197072-197196-CCAT;MOTIFS=CATC,CCAT,TG;STRUC=<VC46653>	HPRC,HGSVC,1KG-ONT	Yes	2.051	Yes	NA,NA	NA	NA
chr12:197206	374592	INS	332	0.8056	0.6762	4	SLC6A12(8.3552e-10,0.865)	SLC6A12(8.3552e-10,0.865)	NA	NA	NA	NA	NA	NA	NA	No	ID=12-196958-196971-TG,12-197049-197069-CATC,12-197072-197196-CCAT;MOTIFS=CATC,CCAT,TG;STRUC=<VC46653>	HPRC,HGSVC	Yes	2.051	No	NA,NA	NA	NA
chr12:197206	374591	INS	972	0.9476	0.2022	493	SLC6A12(8.3552e-10,0.865)	SLC6A12(8.3552e-10,0.865)	NA	NA	NA	NA	NA	NA	NA	No	ID=12-196958-196971-TG,12-197049-197069-CATC,12-197072-197196-CCAT;MOTIFS=CATC,CCAT,TG;STRUC=<VC46653>	HPRC,HGSVC,1KG-ONT	Yes	2.051	Yes	NA,NA	NA	NA
chr12:197206	374589	INS	1057	0.8107	0.6645	20	SLC6A12(8.3552e-10,0.865)	SLC6A12(8.3552e-10,0.865)	NA	NA	NA	NA	NA	NA	NA	No	ID=12-196958-196971-TG,12-197049-197069-CATC,12-197072-197196-CCAT;MOTIFS=CATC,CCAT,TG;STRUC=<VC46653>	HPRC,HGSVC,1KG-ONT	Yes	2.051	No	NA,NA	NA	NA
chr12:197206	374584	INS	813	0.7971	0.695	13	SLC6A12(8.3552e-10,0.865)	SLC6A12(8.3552e-10,0.865)	NA	NA	NA	NA	NA	NA	NA	No	ID=12-196958-196971-TG,12-197049-197069-CATC,12-197072-197196-CCAT;MOTIFS=CATC,CCAT,TG;STRUC=<VC46653>	HPRC,HGSVC,1KG-ONT	Yes	2.051	Yes	NA,NA	NA	NA
chr12:197206	374583	INS	164	0.8651	0.533	7	SLC6A12(8.3552e-10,0.865)	SLC6A12(8.3552e-10,0.865)	NA	NA	NA	NA	NA	NA	NA	No	ID=12-196958-196971-TG,12-197049-197069-CATC,12-197072-197196-CCAT;MOTIFS=CATC,CCAT,TG;STRUC=<VC46653>	HGSVC,1KG-ONT	Yes	2.051	Yes	NA,NA	NA	NA
chr12:197206	374582	INS	476	0.8266	0.6167	3	SLC6A12(8.3552e-10,0.865)	SLC6A12(8.3552e-10,0.865)	NA	NA	NA	NA	NA	NA	NA	No	ID=12-196958-196971-TG,12-197049-197069-CATC,12-197072-197196-CCAT;MOTIFS=CATC,CCAT,TG;STRUC=<VC46653>	HPRC,HGSVC,1KG-ONT	Yes	2.051	No	NA,NA	NA	NA
chr12:197206	374581	INS	767	0.8265	0.6243	29	SLC6A12(8.3552e-10,0.865)	SLC6A12(8.3552e-10,0.865)	NA	NA	NA	NA	NA	NA	NA	No	ID=12-196958-196971-TG,12-197049-197069-CATC,12-197072-197196-CCAT;MOTIFS=CATC,CCAT,TG;STRUC=<VC46653>	HPRC,HGSVC,1KG-ONT	Yes	2.051	Yes	NA,NA	NA	NA
chr12:197206	374590	INS	504	0.8774	0.4812	3	SLC6A12(8.3552e-10,0.865)	SLC6A12(8.3552e-10,0.865)	NA	NA	NA	NA	NA	NA	NA	No	ID=12-196958-196971-TG,12-197049-197069-CATC,12-197072-197196-CCAT;MOTIFS=CATC,CCAT,TG;STRUC=<VC46653>	HPRC,HGSVC,1KG-ONT	Yes	2.051	No	NA,NA	NA	NA
chr12:197206	374585	INS	1128	0.8648	0.486	45	SLC6A12(8.3552e-10,0.865)	SLC6A12(8.3552e-10,0.865)	NA	NA	NA	NA	NA	NA	NA	No	ID=12-196958-196971-TG,12-197049-197069-CATC,12-197072-197196-CCAT;MOTIFS=CATC,CCAT,TG;STRUC=<VC46653>	HPRC,HGSVC,1KG-ONT	No	2.051	Yes	NA,NA	NA	NA
chr12:197206	374588	INS	617	0.9519	0.2097	5	SLC6A12(8.3552e-10,0.865)	SLC6A12(8.3552e-10,0.865)	NA	NA	NA	NA	NA	NA	NA	No	ID=12-196958-196971-TG,12-197049-197069-CATC,12-197072-197196-CCAT;MOTIFS=CATC,CCAT,TG;STRUC=<VC46653>	HPRC,HGSVC,1KG-ONT	Yes	2.051	Yes	NA,NA	NA	NA
chr12:197206	374586	INS	1616	0.8231	0.6221	3	SLC6A12(8.3552e-10,0.865)	SLC6A12(8.3552e-10,0.865)	NA	NA	NA	NA	NA	NA	NA	No	ID=12-196958-196971-TG,12-197049-197069-CATC,12-197072-197196-CCAT;MOTIFS=CATC,CCAT,TG;STRUC=<VC46653>	HPRC,HGSVC	No	2.051	Yes	NA,NA	NA	NA
chr12:203167	374594	INS	138	0.8645	0.4784	5	SLC6A12(8.3552e-10,0.865)	SLC6A12(8.3552e-10,0.865)	NA	NA	NA	NA	NA	NA	NA	No	NA	HGSVC,1KG-ONT	Yes	0.132	Yes	NA,NA	NA	NA
chr12:216019	374595	DEL	95	0.919	0.2919	361	NA	NA	NA	NA	NA	NA	NA	NA	NA	No	NA	HPRC,HGSVC,1KG-ONT	No	0.097	Yes	NA,NA	NA	NA
chr12:216054	374596	DEL	190	0.8542	0.5277	16	NA	NA	NA	NA	NA	NA	NA	NA	NA	No	NA	HPRC	No	0.071	Yes	NA,NA	NA	NA
chr12:216066	374597	DEL	285	0.8869	0.4143	97	NA	NA	NA	NA	NA	NA	NA	NA	NA	No	NA	HPRC,HGSVC,1KG-ONT	No	0.069	Yes	NA,NA	NA	NA
chr12:217302	374598	INS	92	0.8896	0.3988	1	NA	NA	NA	NA	NA	NA	NA	NA	NA	No	ID=12-217239-217277-GATG,12-217274-217278-GGAC,12-217354-217369-GGAT;MOTIFS=GATG,GGAT,GGAC;STRUC=<VC46654>	NA	No	0.006	No	NA,NA	NA	NA
chr12:234038	374599	INS	398	0.8238	0.632	2	SLC6A13(2.1453e-19,1.149)	SLC6A13(2.1453e-19,1.149)	NA	NA	NA	NA	NA	NA	NA	No	NA	NA	No	2.1	Yes	NA,NA	NA	NA
chr12:239055	374600	INS	120	0.8538	0.5598	45	SLC6A13(2.1453e-19,1.149)	SLC6A13(2.1453e-19,1.149)	NA	NA	NA	NA	NA	NA	NA	No	NA	HPRC,HGSVC,1KG-ONT	No	1.83	Yes	NA,NA	NA	NA
chr12:239065	374601	INS	318	0.8616	0.4508	2	SLC6A13(2.1453e-19,1.149)	SLC6A13(2.1453e-19,1.149)	NA	NA	NA	NA	NA	NA	NA	No	NA	HPRC,HGSVC,1KG-ONT	No	1.83	No	NA,NA	NA	NA
chr12:239065	374602	INS	120	0.9477	0.23	115	SLC6A13(2.1453e-19,1.149)	SLC6A13(2.1453e-19,1.149)	NA	NA	NA	NA	NA	NA	NA	No	NA	HPRC,HGSVC,1KG-ONT	No	1.83	Yes	NA,NA	NA	NA
chr12:239098	374603	INS	240	0.803	0.6954	128	SLC6A13(2.1453e-19,1.149)	SLC6A13(2.1453e-19,1.149)	NA	NA	NA	NA	NA	NA	NA	No	NA	HPRC,HGSVC,1KG-ONT	No	1.83	Yes	NA,NA	NA	NA
chr12:239143	374604	INS	438	0.9397	0.508	6	SLC6A13(2.1453e-19,1.149)	SLC6A13(2.1453e-19,1.149)	NA	NA	NA	NA	NA	NA	NA	No	NA	HPRC,HGSVC,1KG-ONT	No	1.83	Yes	NA,NA	NA	NA
chr12:239171	374605	INS	192	0.836	0.6307	7	SLC6A13(2.1453e-19,1.149)	SLC6A13(2.1453e-19,1.149)	NA	NA	NA	NA	NA	NA	NA	No	NA	HPRC,HGSVC,1KG-ONT	Yes	4.472	Yes	NA,NA	NA	NA
chr12:239185	374607	DEL	78	0.8711	0.4995	319	SLC6A13(2.1453e-19,1.149)	SLC6A13(2.1453e-19,1.149)	NA	NA	NA	NA	NA	NA	NA	No	NA	HPRC,HGSVC,1KG-ONT	No	0.65	Yes	NA,NA	NA	NA
chr12:239185	374606	INS	318	0.915	0.3228	2	SLC6A13(2.1453e-19,1.149)	SLC6A13(2.1453e-19,1.149)	NA	NA	NA	NA	NA	NA	NA	No	NA	HPRC,HGSVC,1KG-ONT	Yes	1.83	No	NA,NA	NA	NA
chr12:239218	374608	INS	553	0.8102	0.6827	17	SLC6A13(2.1453e-19,1.149)	SLC6A13(2.1453e-19,1.149)	NA	NA	NA	NA	NA	NA	NA	No	NA	HPRC,HGSVC,1KG-ONT	Yes	1.83	Yes	NA,NA	NA	NA
chr12:239218	374610	INS	276	0.8932	0.5681	1	SLC6A13(2.1453e-19,1.149)	SLC6A13(2.1453e-19,1.149)	NA	NA	NA	NA	NA	NA	NA	No	NA	HPRC,HGSVC,1KG-ONT	Yes	1.83	No	NA,NA	NA	NA
chr12:239218	374609	INS	198	0.8298	0.6243	13	SLC6A13(2.1453e-19,1.149)	SLC6A13(2.1453e-19,1.149)	NA	NA	NA	NA	NA	NA	NA	No	NA	HPRC,HGSVC,1KG-ONT	Yes	1.83	Yes	NA,NA	NA	NA
chr12:239223	374611	INS	78	0.975	0.1004	60	SLC6A13(2.1453e-19,1.149)	SLC6A13(2.1453e-19,1.149)	NA	NA	NA	NA	NA	NA	NA	No	NA	HPRC,HGSVC,1KG-ONT	No	1.83	Yes	NA,NA	NA	NA
chr12:239223	374612	DEL	78	0.8651	0.5029	513	SLC6A13(2.1453e-19,1.149)	SLC6A13(2.1453e-19,1.149)	NA	NA	NA	NA	NA	NA	NA	No	NA	HPRC,HGSVC,1KG-ONT	No	0.69	Yes	NA,NA	NA	NA
chr12:239249	374613	INS	162	0.9037	0.3649	5	SLC6A13(2.1453e-19,1.149)	SLC6A13(2.1453e-19,1.149)	NA	NA	NA	NA	NA	NA	NA	No	NA	HPRC,HGSVC,1KG-ONT	Yes	1.83	Yes	NA,NA	NA	NA
chr12:239249	374614	INS	360	0.8709	0.4735	1	SLC6A13(2.1453e-19,1.149)	SLC6A13(2.1453e-19,1.149)	NA	NA	NA	NA	NA	NA	NA	No	NA	HPRC,HGSVC,1KG-ONT	Yes	1.83	No	NA,NA	NA	NA
chr12:239252	374615	INS	234	0.8274	0.6335	12	SLC6A13(2.1453e-19,1.149)	SLC6A13(2.1453e-19,1.149)	NA	NA	NA	NA	NA	NA	NA	No	NA	HPRC,HGSVC,1KG-ONT	Yes	1.83	Yes	NA,NA	NA	NA
chr12:239284	374616	DEL	73	0.8478	0.5803	15	SLC6A13(2.1453e-19,1.149)	SLC6A13(2.1453e-19,1.149)	NA	NA	NA	NA	NA	NA	NA	No	NA	HPRC,HGSVC,1KG-ONT	No	2.444	Yes	NA,NA	NA	NA
chr12:258965	374618	DEL	60	0.8501	0.5217	30	SLC6A13(2.1453e-19,1.149)	SLC6A13(2.1453e-19,1.149)	NA	NA	NA	NA	NA	NA	NA	No	ID=12-258965-259176-CTTAAGACCACAGAACAGTTTGGTTATCAACGTCATCATCAGCAGAGCTACTATTTATTA;MOTIFS=CTTAAGACCACAGAACAGTTTGGTTATCAACGTCATCATCAGCAGAGCTACTATTTATTA;STRUC=<TR716575>,ID=12-258997-259006-TCA;MOTIFS=TCA;STRUC=<TR716576>	HPRC,HGSVC	No	4.297	Yes	NA,NA	NA	NA
chr12:258965	374617	INS	60	0.9191	0.3223	2	SLC6A13(2.1453e-19,1.149)	SLC6A13(2.1453e-19,1.149)	NA	NA	NA	NA	NA	NA	NA	No	NA	HPRC,HGSVC	No	2.128	No	NA,NA	NA	NA
chr12:259139	374619	DEL	180	0.8079	0.688	39	SLC6A13(2.1453e-19,1.149)	SLC6A13(2.1453e-19,1.149)	NA	NA	NA	NA	NA	NA	NA	No	ID=12-258965-259176-CTTAAGACCACAGAACAGTTTGGTTATCAACGTCATCATCAGCAGAGCTACTATTTATTA;MOTIFS=CTTAAGACCACAGAACAGTTTGGTTATCAACGTCATCATCAGCAGAGCTACTATTTATTA;STRUC=<TR716575>,ID=12-259175-259186-CAT;MOTIFS=CAT;STRUC=<TR716579>,ID=12-259237-259246-TCA;MOTIFS=TCA;STRUC=<TR716580>,ID=12-259297-259306-TCA;MOTIFS=TCA;STRUC=<TR716581>	NA	No	2.106	Yes	NA,NA	NA	NA
chr12:259199	374620	DEL	120	0.8515	0.5323	149	SLC6A13(2.1453e-19,1.149)	SLC6A13(2.1453e-19,1.149)	NA	NA	NA	NA	NA	NA	NA	No	ID=12-259237-259246-TCA;MOTIFS=TCA;STRUC=<TR716580>,ID=12-259297-259306-TCA;MOTIFS=TCA;STRUC=<TR716581>	HPRC,HGSVC,1KG-ONT	No	2.235	Yes	NA,NA	NA	NA
chr12:259247	374621	DEL	60	0.8988	0.3961	13	SLC6A13(2.1453e-19,1.149)	SLC6A13(2.1453e-19,1.149)	NA	NA	NA	NA	NA	NA	NA	No	ID=12-259297-259306-TCA;MOTIFS=TCA;STRUC=<TR716581>	HPRC,HGSVC	No	2.131	Yes	NA,NA	NA	NA
chr12:259319	374622	INS	60	0.9413	0.2427	64	SLC6A13(2.1453e-19,1.149)	SLC6A13(2.1453e-19,1.149)	NA	NA	NA	NA	NA	NA	NA	No	NA	HPRC,HGSVC	No	2.015	Yes	NA,NA	NA	NA
chr12:281995	374623	DEL	116	0.8431	0.5895	1	KDM5A(1.0,0.27)	KDM5A(1.0,0.27)	KDM5A(1.0,0.27)	NA	NA	NA	NA	NA	NA	No	ID=12-281926-282110-GCACAGAAGCGCAGAAGCAAAGCCCAGGCAGAACCATGCTAACCTTACAGCTCAGCCT;MOTIFS=GCACAGAAGCGCAGAAGCAAAGCCCAGGCAGAACCATGCTAACCTTACAGCTCAGCCT;STRUC=<TR716618>	NA	No	0.11	No	NA,NA	NA	NA
chr12:282097	374624	INS	118	0.8038	0.6752	1	KDM5A(1.0,0.27)	KDM5A(1.0,0.27)	KDM5A(1.0,0.27)	NA	NA	NA	NA	NA	NA	No	ID=12-281926-282110-GCACAGAAGCGCAGAAGCAAAGCCCAGGCAGAACCATGCTAACCTTACAGCTCAGCCT;MOTIFS=GCACAGAAGCGCAGAAGCAAAGCCCAGGCAGAACCATGCTAACCTTACAGCTCAGCCT;STRUC=<TR716618>	NA	No	0.074	No	NA,NA	NA	NA
chr12:332737	374625	DEL	64	0.8463	0.5882	1	KDM5A(1.0,0.27)	KDM5A(1.0,0.27)	KDM5A(1.0,0.27)	NA	NA	NA	NA	NA	NA	No	NA	NA	No	5.166	No	NA,NA	NA	NA
chr12:389548	374628	INS	70	0.8718	0.4953	3	NA	NA	NA	NA	NA	NA	NA	NA	enhancer	No	NA	HPRC,1KG-ONT	No	7.694	No	NA,NA	NA	NA
chr12:389548	374627	INS	60	0.921	0.3438	12	NA	NA	NA	NA	NA	NA	NA	NA	enhancer	No	NA	HPRC,1KG-ONT	No	7.694	Yes	NA,NA	NA	NA
chr12:389548	374626	INS	50	0.9036	0.3565	30	NA	NA	NA	NA	NA	NA	NA	NA	enhancer	No	NA	HPRC,1KG-ONT	No	7.694	Yes	NA,NA	NA	NA
chr12:407607	374629	INS	368	0.7887	0.6907	1	NA	NA	NA	NA	NA	NA	NA	NA	NA	No	NA	NA	Yes	2.095	No	NA,NA	NA	NA
chr12:409154	374630	DEL	793	0.9706	0.1167	61	NA	NA	NA	NA	NA	NA	NA	NA	NA	No	ID=12-409210-409224-A;MOTIFS=A;STRUC=<TR716828>,ID=12-409225-409235-A;MOTIFS=A;STRUC=<TR716829>,ID=12-409274-409283-ATG;MOTIFS=ATG;STRUC=<TR716830>,ID=12-409831-409848-A;MOTIFS=A;STRUC=<TR716831>	HPRC,HGSVC	Yes	6.933	Yes	NA,NA	NA	NA
chr12:412945	374631	DEL	689	0.8592	0.5321	1	NA	NA	NA	NA	NA	NA	NA	NA	NA	No	ID=12-412945-412956-T;MOTIFS=T;STRUC=<TR716838>,ID=12-413626-413645-T;MOTIFS=T;STRUC=<TR716839>	HPRC,HGSVC,1KG-ONT	Yes	0.307	No	NA,NA	NA	NA
chr12:413072	374632	DEL	297	0.8881	0.4174	2	NA	NA	NA	NA	NA	NA	NA	NA	NA	No	NA	NA	No	0.011	Yes	NA,NA	NA	NA
chr12:413519	374633	DEL	851	0.9142	0.3301	53	NA	NA	NA	NA	NA	NA	NA	NA	NA	No	ID=12-413626-413645-T;MOTIFS=T;STRUC=<TR716839>,ID=12-414095-414109-T;MOTIFS=T;STRUC=<TR716840>,ID=12-414238-414248-CCA;MOTIFS=CCA;STRUC=<TR716841>	HPRC,HGSVC,1KG-ONT	Yes	0.309	Yes	NA,NA	NA	NA
chr12:413777	374634	DEL	464	0.9657	0.1272	15	NA	NA	NA	NA	NA	NA	NA	NA	NA	No	ID=12-414095-414109-T;MOTIFS=T;STRUC=<TR716840>,ID=12-414238-414248-CCA;MOTIFS=CCA;STRUC=<TR716841>	HGSVC	Yes	0.059	Yes	NA,NA	NA	NA
chr12:415033	374635	DEL	347	0.8521	0.5453	1	NA	NA	NA	NA	NA	NA	NA	NA	NA	No	ID=12-415274-415409-AACATAATATTATGTTAATATAATC,12-415433-415442-ATA,12-415467-415476-ATA,12-415535-415544-ATA,12-415560-415569-ATA;MOTIFS=ATA,AACATAATATTATGTTAATATAATC;STRUC=<VC46668>	NA	Yes	0.61	Yes	NA,NA	NA	NA
chr12:415271	374637	INS	213	0.8525	0.6199	1	NA	NA	NA	NA	NA	NA	NA	NA	NA	No	NA	NA	Yes	1.616	No	NA,NA	NA	NA
chr12:415271	374636	INS	188	0.8379	0.6606	3	NA	NA	NA	NA	NA	NA	NA	NA	NA	No	NA	NA	Yes	1.616	No	NA,NA	NA	NA
chr12:415274	374638	INS	50	0.8013	0.6751	218	NA	NA	NA	NA	NA	NA	NA	NA	NA	No	ID=12-415274-415409-AACATAATATTATGTTAATATAATC,12-415433-415442-ATA,12-415467-415476-ATA,12-415535-415544-ATA,12-415560-415569-ATA;MOTIFS=ATA,AACATAATATTATGTTAATATAATC;STRUC=<VC46668>	HPRC,HGSVC	Yes	1.616	Yes	NA,NA	NA	NA
chr12:415274	374639	DEL	50	0.8109	0.686	82	NA	NA	NA	NA	NA	NA	NA	NA	NA	No	ID=12-415274-415409-AACATAATATTATGTTAATATAATC,12-415433-415442-ATA,12-415467-415476-ATA,12-415535-415544-ATA,12-415560-415569-ATA;MOTIFS=ATA,AACATAATATTATGTTAATATAATC;STRUC=<VC46668>	HPRC,HGSVC	No	0.104	Yes	NA,NA	NA	NA
chr12:415285	374640	INS	163	0.8218	0.636	1	NA	NA	NA	NA	NA	NA	NA	NA	NA	No	ID=12-415274-415409-AACATAATATTATGTTAATATAATC,12-415433-415442-ATA,12-415467-415476-ATA,12-415535-415544-ATA,12-415560-415569-ATA;MOTIFS=ATA,AACATAATATTATGTTAATATAATC;STRUC=<VC46668>	NA	Yes	1.616	No	NA,NA	NA	NA
chr12:415289	374641	DEL	74	0.9136	0.3294	33	NA	NA	NA	NA	NA	NA	NA	NA	NA	No	ID=12-415274-415409-AACATAATATTATGTTAATATAATC,12-415433-415442-ATA,12-415467-415476-ATA,12-415535-415544-ATA,12-415560-415569-ATA;MOTIFS=ATA,AACATAATATTATGTTAATATAATC;STRUC=<VC46668>	HPRC,HGSVC,1KG-ONT	Yes	0.024	Yes	NA,NA	NA	NA
chr12:415298	374642	INS	75	0.8214	0.6321	11	NA	NA	NA	NA	NA	NA	NA	NA	NA	No	ID=12-415274-415409-AACATAATATTATGTTAATATAATC,12-415433-415442-ATA,12-415467-415476-ATA,12-415535-415544-ATA,12-415560-415569-ATA;MOTIFS=ATA,AACATAATATTATGTTAATATAATC;STRUC=<VC46668>	HPRC,HGSVC,1KG-ONT	Yes	1.616	Yes	NA,NA	NA	NA
chr12:415308	374643	DEL	103	0.842	0.5889	21	NA	NA	NA	NA	NA	NA	NA	NA	NA	No	ID=12-415274-415409-AACATAATATTATGTTAATATAATC,12-415433-415442-ATA,12-415467-415476-ATA,12-415535-415544-ATA,12-415560-415569-ATA;MOTIFS=ATA,AACATAATATTATGTTAATATAATC;STRUC=<VC46668>	HPRC,HGSVC,1KG-ONT	Yes	0.01	Yes	NA,NA	NA	NA
chr12:415309	374644	INS	113	0.8559	0.5566	6	NA	NA	NA	NA	NA	NA	NA	NA	NA	No	ID=12-415274-415409-AACATAATATTATGTTAATATAATC,12-415433-415442-ATA,12-415467-415476-ATA,12-415535-415544-ATA,12-415560-415569-ATA;MOTIFS=ATA,AACATAATATTATGTTAATATAATC;STRUC=<VC46668>	HGSVC,1KG-ONT	Yes	1.616	Yes	NA,NA	NA	NA
chr12:415309	374647	INS	66	0.8584	0.5154	1	NA	NA	NA	NA	NA	NA	NA	NA	NA	No	ID=12-415274-415409-AACATAATATTATGTTAATATAATC,12-415433-415442-ATA,12-415467-415476-ATA,12-415535-415544-ATA,12-415560-415569-ATA;MOTIFS=ATA,AACATAATATTATGTTAATATAATC;STRUC=<VC46668>	HPRC,HGSVC,1KG-ONT	Yes	1.616	No	NA,NA	NA	NA
chr12:415309	374646	INS	88	0.8895	0.4128	21	NA	NA	NA	NA	NA	NA	NA	NA	NA	No	ID=12-415274-415409-AACATAATATTATGTTAATATAATC,12-415433-415442-ATA,12-415467-415476-ATA,12-415535-415544-ATA,12-415560-415569-ATA;MOTIFS=ATA,AACATAATATTATGTTAATATAATC;STRUC=<VC46668>	HPRC,HGSVC,1KG-ONT	Yes	1.616	Yes	NA,NA	NA	NA
chr12:415309	374645	INS	135	0.8478	0.568	1	NA	NA	NA	NA	NA	NA	NA	NA	NA	No	ID=12-415274-415409-AACATAATATTATGTTAATATAATC,12-415433-415442-ATA,12-415467-415476-ATA,12-415535-415544-ATA,12-415560-415569-ATA;MOTIFS=ATA,AACATAATATTATGTTAATATAATC;STRUC=<VC46668>	NA	Yes	1.616	No	NA,NA	NA	NA
chr12:415333	374648	DEL	78	0.8585	0.4871	237	NA	NA	NA	NA	NA	NA	NA	NA	NA	No	ID=12-415274-415409-AACATAATATTATGTTAATATAATC,12-415433-415442-ATA,12-415467-415476-ATA,12-415535-415544-ATA,12-415560-415569-ATA;MOTIFS=ATA,AACATAATATTATGTTAATATAATC;STRUC=<VC46668>	HPRC,HGSVC,1KG-ONT	Yes	0.009	Yes	NA,NA	NA	NA
chr12:415352	374649	DEL	55	0.8876	0.399	152	NA	NA	NA	NA	NA	NA	NA	NA	NA	No	ID=12-415274-415409-AACATAATATTATGTTAATATAATC,12-415433-415442-ATA,12-415467-415476-ATA,12-415535-415544-ATA,12-415560-415569-ATA;MOTIFS=ATA,AACATAATATTATGTTAATATAATC;STRUC=<VC46668>	HPRC,HGSVC,1KG-ONT	Yes	0.006	Yes	NA,NA	NA	NA
chr12:415417	374651	INS	94	0.8154	0.6312	69	NA	NA	NA	NA	NA	NA	NA	NA	NA	No	ID=12-415274-415409-AACATAATATTATGTTAATATAATC,12-415433-415442-ATA,12-415467-415476-ATA,12-415535-415544-ATA,12-415560-415569-ATA;MOTIFS=ATA,AACATAATATTATGTTAATATAATC;STRUC=<VC46668>	HPRC,HGSVC,1KG-ONT	No	0.351	No	NA,NA	NA	NA
chr12:415417	374650	INS	69	0.7852	0.6944	23	NA	NA	NA	NA	NA	NA	NA	NA	NA	No	ID=12-415274-415409-AACATAATATTATGTTAATATAATC,12-415433-415442-ATA,12-415467-415476-ATA,12-415535-415544-ATA,12-415560-415569-ATA;MOTIFS=ATA,AACATAATATTATGTTAATATAATC;STRUC=<VC46668>	HPRC,HGSVC,1KG-ONT	No	0.351	Yes	NA,NA	NA	NA
chr12:415427	374652	INS	71	0.8119	0.6642	11	NA	NA	NA	NA	NA	NA	NA	NA	NA	No	ID=12-415274-415409-AACATAATATTATGTTAATATAATC,12-415433-415442-ATA,12-415467-415476-ATA,12-415535-415544-ATA,12-415560-415569-ATA;MOTIFS=ATA,AACATAATATTATGTTAATATAATC;STRUC=<VC46668>	HPRC,HGSVC,1KG-ONT	No	1.966	Yes	NA,NA	NA	NA
chr12:415436	374653	DEL	68	0.8674	0.4701	34	NA	NA	NA	NA	NA	NA	NA	NA	NA	No	ID=12-415274-415409-AACATAATATTATGTTAATATAATC,12-415433-415442-ATA,12-415467-415476-ATA,12-415535-415544-ATA,12-415560-415569-ATA;MOTIFS=ATA,AACATAATATTATGTTAATATAATC;STRUC=<VC46668>	HPRC,HGSVC,1KG-ONT	No	0.006	Yes	NA,NA	NA	NA
chr12:415448	374654	INS	74	0.796	0.6997	8	NA	NA	NA	NA	NA	NA	NA	NA	NA	No	ID=12-415274-415409-AACATAATATTATGTTAATATAATC,12-415433-415442-ATA,12-415467-415476-ATA,12-415535-415544-ATA,12-415560-415569-ATA;MOTIFS=ATA,AACATAATATTATGTTAATATAATC;STRUC=<VC46668>	HPRC,HGSVC,1KG-ONT	No	0.09	No	NA,NA	NA	NA
chr12:416353	374655	INS	86	0.9808	0.1013	1	NA	NA	NA	NA	NA	NA	NA	NA	NA	No	ID=12-416307-416325-TG,12-416329-416341-TG,12-416344-416378-GT,12-416377-416416-TA,12-416419-416433-T;MOTIFS=T,TA,TG,GT;STRUC=<VC46669>	NA	No	2.095	No	NA,NA	NA	NA
chr12:419407	374656	DEL	369	0.8866	0.4067	17	NA	NA	NA	NA	NA	NA	NA	NA	NA	Yes	ID=12-419647-420052-CTTCTGTGTGTGTGTGCTGGGAGTGAGAGGGTAAAATACACATAGCAGCACACTCCATGTTCCATTACAGTGCA,12-419873-419885-TG,12-419947-419959-TG,12-420021-420033-TG,12-420094-420106-TG,12-420167-420179-TG,12-420242-420254-TG,12-420317-420329-TG,12-420391-420403-TG,12-420465-420477-TG,12-420539-420551-TG,12-420613-420625-TG,12-420687-420699-TG,12-420760-420772-TG,12-420833-420845-TG,12-420906-420918-TG,12-420980-420992-TG,12-421054-421066-TG,12-421127-421139-TG,12-421201-421213-TG,12-421276-421288-TG,12-421351-421363-TG,12-421425-421437-TG,12-421498-421510-TG,12-421572-421584-TG,12-421646-421658-TG,12-421719-421731-TG,12-421793-421805-TG,12-421868-421880-TG,12-421943-421955-TG,12-422017-422029-TG,12-422090-422102-TG,12-422164-422176-TG,12-422239-422251-TG;MOTIFS=CTTCTGTGTGTGTGTGCTGGGAGTGAGAGGGTAAAATACACATAGCAGCACACTCCATGTTCCATTACAGTGCA,TG;STRUC=<VC46670>	HPRC,HGSVC,1KG-ONT	No	1.071	Yes	NA,NA	NA	NA
chr12:419412	374657	INS	298	0.9359	0.2614	3	NA	NA	NA	NA	NA	NA	NA	NA	NA	Yes	ID=12-419647-420052-CTTCTGTGTGTGTGTGCTGGGAGTGAGAGGGTAAAATACACATAGCAGCACACTCCATGTTCCATTACAGTGCA,12-419873-419885-TG,12-419947-419959-TG,12-420021-420033-TG,12-420094-420106-TG,12-420167-420179-TG,12-420242-420254-TG,12-420317-420329-TG,12-420391-420403-TG,12-420465-420477-TG,12-420539-420551-TG,12-420613-420625-TG,12-420687-420699-TG,12-420760-420772-TG,12-420833-420845-TG,12-420906-420918-TG,12-420980-420992-TG,12-421054-421066-TG,12-421127-421139-TG,12-421201-421213-TG,12-421276-421288-TG,12-421351-421363-TG,12-421425-421437-TG,12-421498-421510-TG,12-421572-421584-TG,12-421646-421658-TG,12-421719-421731-TG,12-421793-421805-TG,12-421868-421880-TG,12-421943-421955-TG,12-422017-422029-TG,12-422090-422102-TG,12-422164-422176-TG,12-422239-422251-TG;MOTIFS=CTTCTGTGTGTGTGTGCTGGGAGTGAGAGGGTAAAATACACATAGCAGCACACTCCATGTTCCATTACAGTGCA,TG;STRUC=<VC46670>	HPRC,HGSVC	No	2.095	No	NA,NA	NA	NA
chr12:419452	374658	INS	216	0.8308	0.6363	15	NA	NA	NA	NA	NA	NA	NA	NA	NA	Yes	ID=12-419647-420052-CTTCTGTGTGTGTGTGCTGGGAGTGAGAGGGTAAAATACACATAGCAGCACACTCCATGTTCCATTACAGTGCA,12-419873-419885-TG,12-419947-419959-TG,12-420021-420033-TG,12-420094-420106-TG,12-420167-420179-TG,12-420242-420254-TG,12-420317-420329-TG,12-420391-420403-TG,12-420465-420477-TG,12-420539-420551-TG,12-420613-420625-TG,12-420687-420699-TG,12-420760-420772-TG,12-420833-420845-TG,12-420906-420918-TG,12-420980-420992-TG,12-421054-421066-TG,12-421127-421139-TG,12-421201-421213-TG,12-421276-421288-TG,12-421351-421363-TG,12-421425-421437-TG,12-421498-421510-TG,12-421572-421584-TG,12-421646-421658-TG,12-421719-421731-TG,12-421793-421805-TG,12-421868-421880-TG,12-421943-421955-TG,12-422017-422029-TG,12-422090-422102-TG,12-422164-422176-TG,12-422239-422251-TG;MOTIFS=CTTCTGTGTGTGTGTGCTGGGAGTGAGAGGGTAAAATACACATAGCAGCACACTCCATGTTCCATTACAGTGCA,TG;STRUC=<VC46670>	HPRC,HGSVC	No	2.095	Yes	NA,NA	NA	NA
chr12:419459	374659	INS	811	0.8791	0.4399	4	NA	NA	NA	NA	NA	NA	NA	NA	NA	Yes	ID=12-419647-420052-CTTCTGTGTGTGTGTGCTGGGAGTGAGAGGGTAAAATACACATAGCAGCACACTCCATGTTCCATTACAGTGCA,12-419873-419885-TG,12-419947-419959-TG,12-420021-420033-TG,12-420094-420106-TG,12-420167-420179-TG,12-420242-420254-TG,12-420317-420329-TG,12-420391-420403-TG,12-420465-420477-TG,12-420539-420551-TG,12-420613-420625-TG,12-420687-420699-TG,12-420760-420772-TG,12-420833-420845-TG,12-420906-420918-TG,12-420980-420992-TG,12-421054-421066-TG,12-421127-421139-TG,12-421201-421213-TG,12-421276-421288-TG,12-421351-421363-TG,12-421425-421437-TG,12-421498-421510-TG,12-421572-421584-TG,12-421646-421658-TG,12-421719-421731-TG,12-421793-421805-TG,12-421868-421880-TG,12-421943-421955-TG,12-422017-422029-TG,12-422090-422102-TG,12-422164-422176-TG,12-422239-422251-TG;MOTIFS=CTTCTGTGTGTGTGTGCTGGGAGTGAGAGGGTAAAATACACATAGCAGCACACTCCATGTTCCATTACAGTGCA,TG;STRUC=<VC46670>	HPRC,HGSVC	No	2.095	No	NA,NA	NA	NA
chr12:419463	374660	INS	1314	0.8047	0.6885	3	NA	NA	NA	NA	NA	NA	NA	NA	NA	Yes	ID=12-419647-420052-CTTCTGTGTGTGTGTGCTGGGAGTGAGAGGGTAAAATACACATAGCAGCACACTCCATGTTCCATTACAGTGCA,12-419873-419885-TG,12-419947-419959-TG,12-420021-420033-TG,12-420094-420106-TG,12-420167-420179-TG,12-420242-420254-TG,12-420317-420329-TG,12-420391-420403-TG,12-420465-420477-TG,12-420539-420551-TG,12-420613-420625-TG,12-420687-420699-TG,12-420760-420772-TG,12-420833-420845-TG,12-420906-420918-TG,12-420980-420992-TG,12-421054-421066-TG,12-421127-421139-TG,12-421201-421213-TG,12-421276-421288-TG,12-421351-421363-TG,12-421425-421437-TG,12-421498-421510-TG,12-421572-421584-TG,12-421646-421658-TG,12-421719-421731-TG,12-421793-421805-TG,12-421868-421880-TG,12-421943-421955-TG,12-422017-422029-TG,12-422090-422102-TG,12-422164-422176-TG,12-422239-422251-TG;MOTIFS=CTTCTGTGTGTGTGTGCTGGGAGTGAGAGGGTAAAATACACATAGCAGCACACTCCATGTTCCATTACAGTGCA,TG;STRUC=<VC46670>	HPRC	No	2.095	No	NA,NA	NA	NA
chr12:419478	374661	INS	2127	0.8692	0.4902	11	NA	NA	NA	NA	NA	NA	NA	NA	NA	Yes	ID=12-419647-420052-CTTCTGTGTGTGTGTGCTGGGAGTGAGAGGGTAAAATACACATAGCAGCACACTCCATGTTCCATTACAGTGCA,12-419873-419885-TG,12-419947-419959-TG,12-420021-420033-TG,12-420094-420106-TG,12-420167-420179-TG,12-420242-420254-TG,12-420317-420329-TG,12-420391-420403-TG,12-420465-420477-TG,12-420539-420551-TG,12-420613-420625-TG,12-420687-420699-TG,12-420760-420772-TG,12-420833-420845-TG,12-420906-420918-TG,12-420980-420992-TG,12-421054-421066-TG,12-421127-421139-TG,12-421201-421213-TG,12-421276-421288-TG,12-421351-421363-TG,12-421425-421437-TG,12-421498-421510-TG,12-421572-421584-TG,12-421646-421658-TG,12-421719-421731-TG,12-421793-421805-TG,12-421868-421880-TG,12-421943-421955-TG,12-422017-422029-TG,12-422090-422102-TG,12-422164-422176-TG,12-422239-422251-TG;MOTIFS=CTTCTGTGTGTGTGTGCTGGGAGTGAGAGGGTAAAATACACATAGCAGCACACTCCATGTTCCATTACAGTGCA,TG;STRUC=<VC46670>	HPRC	No	2.095	No	NA,NA	NA	NA
chr12:419478	374662	INS	2944	0.8334	0.6213	35	NA	NA	NA	NA	NA	NA	NA	NA	NA	Yes	ID=12-419647-420052-CTTCTGTGTGTGTGTGCTGGGAGTGAGAGGGTAAAATACACATAGCAGCACACTCCATGTTCCATTACAGTGCA,12-419873-419885-TG,12-419947-419959-TG,12-420021-420033-TG,12-420094-420106-TG,12-420167-420179-TG,12-420242-420254-TG,12-420317-420329-TG,12-420391-420403-TG,12-420465-420477-TG,12-420539-420551-TG,12-420613-420625-TG,12-420687-420699-TG,12-420760-420772-TG,12-420833-420845-TG,12-420906-420918-TG,12-420980-420992-TG,12-421054-421066-TG,12-421127-421139-TG,12-421201-421213-TG,12-421276-421288-TG,12-421351-421363-TG,12-421425-421437-TG,12-421498-421510-TG,12-421572-421584-TG,12-421646-421658-TG,12-421719-421731-TG,12-421793-421805-TG,12-421868-421880-TG,12-421943-421955-TG,12-422017-422029-TG,12-422090-422102-TG,12-422164-422176-TG,12-422239-422251-TG;MOTIFS=CTTCTGTGTGTGTGTGCTGGGAGTGAGAGGGTAAAATACACATAGCAGCACACTCCATGTTCCATTACAGTGCA,TG;STRUC=<VC46670>	HPRC	No	2.095	Yes	NA,NA	NA	NA
chr12:419478	374663	INS	944	0.8017	0.679	5	NA	NA	NA	NA	NA	NA	NA	NA	NA	Yes	ID=12-419647-420052-CTTCTGTGTGTGTGTGCTGGGAGTGAGAGGGTAAAATACACATAGCAGCACACTCCATGTTCCATTACAGTGCA,12-419873-419885-TG,12-419947-419959-TG,12-420021-420033-TG,12-420094-420106-TG,12-420167-420179-TG,12-420242-420254-TG,12-420317-420329-TG,12-420391-420403-TG,12-420465-420477-TG,12-420539-420551-TG,12-420613-420625-TG,12-420687-420699-TG,12-420760-420772-TG,12-420833-420845-TG,12-420906-420918-TG,12-420980-420992-TG,12-421054-421066-TG,12-421127-421139-TG,12-421201-421213-TG,12-421276-421288-TG,12-421351-421363-TG,12-421425-421437-TG,12-421498-421510-TG,12-421572-421584-TG,12-421646-421658-TG,12-421719-421731-TG,12-421793-421805-TG,12-421868-421880-TG,12-421943-421955-TG,12-422017-422029-TG,12-422090-422102-TG,12-422164-422176-TG,12-422239-422251-TG;MOTIFS=CTTCTGTGTGTGTGTGCTGGGAGTGAGAGGGTAAAATACACATAGCAGCACACTCCATGTTCCATTACAGTGCA,TG;STRUC=<VC46670>	HPRC	No	2.095	No	NA,NA	NA	NA
chr12:419478	374664	INS	1237	0.8456	0.6208	2	NA	NA	NA	NA	NA	NA	NA	NA	NA	Yes	ID=12-419647-420052-CTTCTGTGTGTGTGTGCTGGGAGTGAGAGGGTAAAATACACATAGCAGCACACTCCATGTTCCATTACAGTGCA,12-419873-419885-TG,12-419947-419959-TG,12-420021-420033-TG,12-420094-420106-TG,12-420167-420179-TG,12-420242-420254-TG,12-420317-420329-TG,12-420391-420403-TG,12-420465-420477-TG,12-420539-420551-TG,12-420613-420625-TG,12-420687-420699-TG,12-420760-420772-TG,12-420833-420845-TG,12-420906-420918-TG,12-420980-420992-TG,12-421054-421066-TG,12-421127-421139-TG,12-421201-421213-TG,12-421276-421288-TG,12-421351-421363-TG,12-421425-421437-TG,12-421498-421510-TG,12-421572-421584-TG,12-421646-421658-TG,12-421719-421731-TG,12-421793-421805-TG,12-421868-421880-TG,12-421943-421955-TG,12-422017-422029-TG,12-422090-422102-TG,12-422164-422176-TG,12-422239-422251-TG;MOTIFS=CTTCTGTGTGTGTGTGCTGGGAGTGAGAGGGTAAAATACACATAGCAGCACACTCCATGTTCCATTACAGTGCA,TG;STRUC=<VC46670>	HPRC	No	2.095	No	NA,NA	NA	NA
chr12:419486	374665	INS	68	0.8596	0.5247	2	NA	NA	NA	NA	NA	NA	NA	NA	NA	Yes	ID=12-419647-420052-CTTCTGTGTGTGTGTGCTGGGAGTGAGAGGGTAAAATACACATAGCAGCACACTCCATGTTCCATTACAGTGCA,12-419873-419885-TG,12-419947-419959-TG,12-420021-420033-TG,12-420094-420106-TG,12-420167-420179-TG,12-420242-420254-TG,12-420317-420329-TG,12-420391-420403-TG,12-420465-420477-TG,12-420539-420551-TG,12-420613-420625-TG,12-420687-420699-TG,12-420760-420772-TG,12-420833-420845-TG,12-420906-420918-TG,12-420980-420992-TG,12-421054-421066-TG,12-421127-421139-TG,12-421201-421213-TG,12-421276-421288-TG,12-421351-421363-TG,12-421425-421437-TG,12-421498-421510-TG,12-421572-421584-TG,12-421646-421658-TG,12-421719-421731-TG,12-421793-421805-TG,12-421868-421880-TG,12-421943-421955-TG,12-422017-422029-TG,12-422090-422102-TG,12-422164-422176-TG,12-422239-422251-TG;MOTIFS=CTTCTGTGTGTGTGTGCTGGGAGTGAGAGGGTAAAATACACATAGCAGCACACTCCATGTTCCATTACAGTGCA,TG;STRUC=<VC46670>	HPRC,HGSVC,1KG-ONT	No	2.095	No	NA,NA	NA	NA
chr12:419486	374666	INS	1533	0.8154	0.66	1	NA	NA	NA	NA	NA	NA	NA	NA	NA	Yes	ID=12-419647-420052-CTTCTGTGTGTGTGTGCTGGGAGTGAGAGGGTAAAATACACATAGCAGCACACTCCATGTTCCATTACAGTGCA,12-419873-419885-TG,12-419947-419959-TG,12-420021-420033-TG,12-420094-420106-TG,12-420167-420179-TG,12-420242-420254-TG,12-420317-420329-TG,12-420391-420403-TG,12-420465-420477-TG,12-420539-420551-TG,12-420613-420625-TG,12-420687-420699-TG,12-420760-420772-TG,12-420833-420845-TG,12-420906-420918-TG,12-420980-420992-TG,12-421054-421066-TG,12-421127-421139-TG,12-421201-421213-TG,12-421276-421288-TG,12-421351-421363-TG,12-421425-421437-TG,12-421498-421510-TG,12-421572-421584-TG,12-421646-421658-TG,12-421719-421731-TG,12-421793-421805-TG,12-421868-421880-TG,12-421943-421955-TG,12-422017-422029-TG,12-422090-422102-TG,12-422164-422176-TG,12-422239-422251-TG;MOTIFS=CTTCTGTGTGTGTGTGCTGGGAGTGAGAGGGTAAAATACACATAGCAGCACACTCCATGTTCCATTACAGTGCA,TG;STRUC=<VC46670>	HPRC	No	2.095	No	NA,NA	NA	NA
chr12:419486	374669	INS	1166	0.8666	0.498	7	NA	NA	NA	NA	NA	NA	NA	NA	NA	Yes	ID=12-419647-420052-CTTCTGTGTGTGTGTGCTGGGAGTGAGAGGGTAAAATACACATAGCAGCACACTCCATGTTCCATTACAGTGCA,12-419873-419885-TG,12-419947-419959-TG,12-420021-420033-TG,12-420094-420106-TG,12-420167-420179-TG,12-420242-420254-TG,12-420317-420329-TG,12-420391-420403-TG,12-420465-420477-TG,12-420539-420551-TG,12-420613-420625-TG,12-420687-420699-TG,12-420760-420772-TG,12-420833-420845-TG,12-420906-420918-TG,12-420980-420992-TG,12-421054-421066-TG,12-421127-421139-TG,12-421201-421213-TG,12-421276-421288-TG,12-421351-421363-TG,12-421425-421437-TG,12-421498-421510-TG,12-421572-421584-TG,12-421646-421658-TG,12-421719-421731-TG,12-421793-421805-TG,12-421868-421880-TG,12-421943-421955-TG,12-422017-422029-TG,12-422090-422102-TG,12-422164-422176-TG,12-422239-422251-TG;MOTIFS=CTTCTGTGTGTGTGTGCTGGGAGTGAGAGGGTAAAATACACATAGCAGCACACTCCATGTTCCATTACAGTGCA,TG;STRUC=<VC46670>	HPRC	No	2.095	No	NA,NA	NA	NA
chr12:419486	374668	INS	1018	0.8361	0.6982	9	NA	NA	NA	NA	NA	NA	NA	NA	NA	Yes	ID=12-419647-420052-CTTCTGTGTGTGTGTGCTGGGAGTGAGAGGGTAAAATACACATAGCAGCACACTCCATGTTCCATTACAGTGCA,12-419873-419885-TG,12-419947-419959-TG,12-420021-420033-TG,12-420094-420106-TG,12-420167-420179-TG,12-420242-420254-TG,12-420317-420329-TG,12-420391-420403-TG,12-420465-420477-TG,12-420539-420551-TG,12-420613-420625-TG,12-420687-420699-TG,12-420760-420772-TG,12-420833-420845-TG,12-420906-420918-TG,12-420980-420992-TG,12-421054-421066-TG,12-421127-421139-TG,12-421201-421213-TG,12-421276-421288-TG,12-421351-421363-TG,12-421425-421437-TG,12-421498-421510-TG,12-421572-421584-TG,12-421646-421658-TG,12-421719-421731-TG,12-421793-421805-TG,12-421868-421880-TG,12-421943-421955-TG,12-422017-422029-TG,12-422090-422102-TG,12-422164-422176-TG,12-422239-422251-TG;MOTIFS=CTTCTGTGTGTGTGTGCTGGGAGTGAGAGGGTAAAATACACATAGCAGCACACTCCATGTTCCATTACAGTGCA,TG;STRUC=<VC46670>	HPRC	No	2.095	No	NA,NA	NA	NA
chr12:419486	374667	INS	3167	0.8383	0.6219	107	NA	NA	NA	NA	NA	NA	NA	NA	NA	Yes	ID=12-419647-420052-CTTCTGTGTGTGTGTGCTGGGAGTGAGAGGGTAAAATACACATAGCAGCACACTCCATGTTCCATTACAGTGCA,12-419873-419885-TG,12-419947-419959-TG,12-420021-420033-TG,12-420094-420106-TG,12-420167-420179-TG,12-420242-420254-TG,12-420317-420329-TG,12-420391-420403-TG,12-420465-420477-TG,12-420539-420551-TG,12-420613-420625-TG,12-420687-420699-TG,12-420760-420772-TG,12-420833-420845-TG,12-420906-420918-TG,12-420980-420992-TG,12-421054-421066-TG,12-421127-421139-TG,12-421201-421213-TG,12-421276-421288-TG,12-421351-421363-TG,12-421425-421437-TG,12-421498-421510-TG,12-421572-421584-TG,12-421646-421658-TG,12-421719-421731-TG,12-421793-421805-TG,12-421868-421880-TG,12-421943-421955-TG,12-422017-422029-TG,12-422090-422102-TG,12-422164-422176-TG,12-422239-422251-TG;MOTIFS=CTTCTGTGTGTGTGTGCTGGGAGTGAGAGGGTAAAATACACATAGCAGCACACTCCATGTTCCATTACAGTGCA,TG;STRUC=<VC46670>	NA	No	2.095	Yes	NA,NA	NA	NA
chr12:419504	374670	DEL	817	0.988	0.043	22	NA	NA	NA	NA	NA	NA	NA	NA	NA	Yes	ID=12-419647-420052-CTTCTGTGTGTGTGTGCTGGGAGTGAGAGGGTAAAATACACATAGCAGCACACTCCATGTTCCATTACAGTGCA,12-419873-419885-TG,12-419947-419959-TG,12-420021-420033-TG,12-420094-420106-TG,12-420167-420179-TG,12-420242-420254-TG,12-420317-420329-TG,12-420391-420403-TG,12-420465-420477-TG,12-420539-420551-TG,12-420613-420625-TG,12-420687-420699-TG,12-420760-420772-TG,12-420833-420845-TG,12-420906-420918-TG,12-420980-420992-TG,12-421054-421066-TG,12-421127-421139-TG,12-421201-421213-TG,12-421276-421288-TG,12-421351-421363-TG,12-421425-421437-TG,12-421498-421510-TG,12-421572-421584-TG,12-421646-421658-TG,12-421719-421731-TG,12-421793-421805-TG,12-421868-421880-TG,12-421943-421955-TG,12-422017-422029-TG,12-422090-422102-TG,12-422164-422176-TG,12-422239-422251-TG;MOTIFS=CTTCTGTGTGTGTGTGCTGGGAGTGAGAGGGTAAAATACACATAGCAGCACACTCCATGTTCCATTACAGTGCA,TG;STRUC=<VC46670>	HPRC,HGSVC	No	0.692	No	NA,NA	NA	NA
chr12:419505	374671	DEL	447	0.9292	0.4228	1	NA	NA	NA	NA	NA	NA	NA	NA	NA	Yes	ID=12-419647-420052-CTTCTGTGTGTGTGTGCTGGGAGTGAGAGGGTAAAATACACATAGCAGCACACTCCATGTTCCATTACAGTGCA,12-419873-419885-TG,12-419947-419959-TG,12-420021-420033-TG,12-420094-420106-TG,12-420167-420179-TG,12-420242-420254-TG,12-420317-420329-TG,12-420391-420403-TG,12-420465-420477-TG,12-420539-420551-TG,12-420613-420625-TG,12-420687-420699-TG,12-420760-420772-TG,12-420833-420845-TG,12-420906-420918-TG,12-420980-420992-TG,12-421054-421066-TG,12-421127-421139-TG,12-421201-421213-TG,12-421276-421288-TG,12-421351-421363-TG,12-421425-421437-TG,12-421498-421510-TG,12-421572-421584-TG,12-421646-421658-TG,12-421719-421731-TG,12-421793-421805-TG,12-421868-421880-TG,12-421943-421955-TG,12-422017-422029-TG,12-422090-422102-TG,12-422164-422176-TG,12-422239-422251-TG;MOTIFS=CTTCTGTGTGTGTGTGCTGGGAGTGAGAGGGTAAAATACACATAGCAGCACACTCCATGTTCCATTACAGTGCA,TG;STRUC=<VC46670>	HPRC,HGSVC,1KG-ONT	No	0.934	No	NA,NA	NA	NA
chr12:419647	374674	DEL	74	0.8535	0.5548	3	NA	NA	NA	NA	NA	NA	NA	NA	NA	Yes	ID=12-419647-420052-CTTCTGTGTGTGTGTGCTGGGAGTGAGAGGGTAAAATACACATAGCAGCACACTCCATGTTCCATTACAGTGCA,12-419873-419885-TG,12-419947-419959-TG,12-420021-420033-TG,12-420094-420106-TG,12-420167-420179-TG,12-420242-420254-TG,12-420317-420329-TG,12-420391-420403-TG,12-420465-420477-TG,12-420539-420551-TG,12-420613-420625-TG,12-420687-420699-TG,12-420760-420772-TG,12-420833-420845-TG,12-420906-420918-TG,12-420980-420992-TG,12-421054-421066-TG,12-421127-421139-TG,12-421201-421213-TG,12-421276-421288-TG,12-421351-421363-TG,12-421425-421437-TG,12-421498-421510-TG,12-421572-421584-TG,12-421646-421658-TG,12-421719-421731-TG,12-421793-421805-TG,12-421868-421880-TG,12-421943-421955-TG,12-422017-422029-TG,12-422090-422102-TG,12-422164-422176-TG,12-422239-422251-TG;MOTIFS=CTTCTGTGTGTGTGTGCTGGGAGTGAGAGGGTAAAATACACATAGCAGCACACTCCATGTTCCATTACAGTGCA,TG;STRUC=<VC46670>	HPRC,HGSVC,1KG-ONT	No	0.089	No	NA,NA	NA	NA
chr12:419647	374673	INS	1764	0.9021	0.3404	59	NA	NA	NA	NA	NA	NA	NA	NA	NA	Yes	ID=12-419647-420052-CTTCTGTGTGTGTGTGCTGGGAGTGAGAGGGTAAAATACACATAGCAGCACACTCCATGTTCCATTACAGTGCA,12-419873-419885-TG,12-419947-419959-TG,12-420021-420033-TG,12-420094-420106-TG,12-420167-420179-TG,12-420242-420254-TG,12-420317-420329-TG,12-420391-420403-TG,12-420465-420477-TG,12-420539-420551-TG,12-420613-420625-TG,12-420687-420699-TG,12-420760-420772-TG,12-420833-420845-TG,12-420906-420918-TG,12-420980-420992-TG,12-421054-421066-TG,12-421127-421139-TG,12-421201-421213-TG,12-421276-421288-TG,12-421351-421363-TG,12-421425-421437-TG,12-421498-421510-TG,12-421572-421584-TG,12-421646-421658-TG,12-421719-421731-TG,12-421793-421805-TG,12-421868-421880-TG,12-421943-421955-TG,12-422017-422029-TG,12-422090-422102-TG,12-422164-422176-TG,12-422239-422251-TG;MOTIFS=CTTCTGTGTGTGTGTGCTGGGAGTGAGAGGGTAAAATACACATAGCAGCACACTCCATGTTCCATTACAGTGCA,TG;STRUC=<VC46670>	HPRC	No	0.045	Yes	NA,NA	NA	NA
chr12:419647	374672	INS	74	0.8127	0.6846	5	NA	NA	NA	NA	NA	NA	NA	NA	NA	Yes	ID=12-419647-420052-CTTCTGTGTGTGTGTGCTGGGAGTGAGAGGGTAAAATACACATAGCAGCACACTCCATGTTCCATTACAGTGCA,12-419873-419885-TG,12-419947-419959-TG,12-420021-420033-TG,12-420094-420106-TG,12-420167-420179-TG,12-420242-420254-TG,12-420317-420329-TG,12-420391-420403-TG,12-420465-420477-TG,12-420539-420551-TG,12-420613-420625-TG,12-420687-420699-TG,12-420760-420772-TG,12-420833-420845-TG,12-420906-420918-TG,12-420980-420992-TG,12-421054-421066-TG,12-421127-421139-TG,12-421201-421213-TG,12-421276-421288-TG,12-421351-421363-TG,12-421425-421437-TG,12-421498-421510-TG,12-421572-421584-TG,12-421646-421658-TG,12-421719-421731-TG,12-421793-421805-TG,12-421868-421880-TG,12-421943-421955-TG,12-422017-422029-TG,12-422090-422102-TG,12-422164-422176-TG,12-422239-422251-TG;MOTIFS=CTTCTGTGTGTGTGTGCTGGGAGTGAGAGGGTAAAATACACATAGCAGCACACTCCATGTTCCATTACAGTGCA,TG;STRUC=<VC46670>	HPRC,HGSVC,1KG-ONT	No	0.045	Yes	NA,NA	NA	NA
chr12:419707	374675	DEL	666	0.9398	0.2546	6	NA	NA	NA	NA	NA	NA	NA	NA	NA	Yes	ID=12-419647-420052-CTTCTGTGTGTGTGTGCTGGGAGTGAGAGGGTAAAATACACATAGCAGCACACTCCATGTTCCATTACAGTGCA,12-419873-419885-TG,12-419947-419959-TG,12-420021-420033-TG,12-420094-420106-TG,12-420167-420179-TG,12-420242-420254-TG,12-420317-420329-TG,12-420391-420403-TG,12-420465-420477-TG,12-420539-420551-TG,12-420613-420625-TG,12-420687-420699-TG,12-420760-420772-TG,12-420833-420845-TG,12-420906-420918-TG,12-420980-420992-TG,12-421054-421066-TG,12-421127-421139-TG,12-421201-421213-TG,12-421276-421288-TG,12-421351-421363-TG,12-421425-421437-TG,12-421498-421510-TG,12-421572-421584-TG,12-421646-421658-TG,12-421719-421731-TG,12-421793-421805-TG,12-421868-421880-TG,12-421943-421955-TG,12-422017-422029-TG,12-422090-422102-TG,12-422164-422176-TG,12-422239-422251-TG;MOTIFS=CTTCTGTGTGTGTGTGCTGGGAGTGAGAGGGTAAAATACACATAGCAGCACACTCCATGTTCCATTACAGTGCA,TG;STRUC=<VC46670>	HPRC,HGSVC	No	0.193	No	NA,NA	NA	NA
chr12:419759	374677	INS	440	0.7992	0.6948	1	NA	NA	NA	NA	NA	NA	NA	NA	NA	Yes	ID=12-419647-420052-CTTCTGTGTGTGTGTGCTGGGAGTGAGAGGGTAAAATACACATAGCAGCACACTCCATGTTCCATTACAGTGCA,12-419873-419885-TG,12-419947-419959-TG,12-420021-420033-TG,12-420094-420106-TG,12-420167-420179-TG,12-420242-420254-TG,12-420317-420329-TG,12-420391-420403-TG,12-420465-420477-TG,12-420539-420551-TG,12-420613-420625-TG,12-420687-420699-TG,12-420760-420772-TG,12-420833-420845-TG,12-420906-420918-TG,12-420980-420992-TG,12-421054-421066-TG,12-421127-421139-TG,12-421201-421213-TG,12-421276-421288-TG,12-421351-421363-TG,12-421425-421437-TG,12-421498-421510-TG,12-421572-421584-TG,12-421646-421658-TG,12-421719-421731-TG,12-421793-421805-TG,12-421868-421880-TG,12-421943-421955-TG,12-422017-422029-TG,12-422090-422102-TG,12-422164-422176-TG,12-422239-422251-TG;MOTIFS=CTTCTGTGTGTGTGTGCTGGGAGTGAGAGGGTAAAATACACATAGCAGCACACTCCATGTTCCATTACAGTGCA,TG;STRUC=<VC46670>	HPRC,HGSVC	No	0.038	No	NA,NA	NA	NA
chr12:419781	374678	INS	581	0.8211	0.6654	2	NA	NA	NA	NA	NA	NA	NA	NA	NA	Yes	ID=12-419647-420052-CTTCTGTGTGTGTGTGCTGGGAGTGAGAGGGTAAAATACACATAGCAGCACACTCCATGTTCCATTACAGTGCA,12-419873-419885-TG,12-419947-419959-TG,12-420021-420033-TG,12-420094-420106-TG,12-420167-420179-TG,12-420242-420254-TG,12-420317-420329-TG,12-420391-420403-TG,12-420465-420477-TG,12-420539-420551-TG,12-420613-420625-TG,12-420687-420699-TG,12-420760-420772-TG,12-420833-420845-TG,12-420906-420918-TG,12-420980-420992-TG,12-421054-421066-TG,12-421127-421139-TG,12-421201-421213-TG,12-421276-421288-TG,12-421351-421363-TG,12-421425-421437-TG,12-421498-421510-TG,12-421572-421584-TG,12-421646-421658-TG,12-421719-421731-TG,12-421793-421805-TG,12-421868-421880-TG,12-421943-421955-TG,12-422017-422029-TG,12-422090-422102-TG,12-422164-422176-TG,12-422239-422251-TG;MOTIFS=CTTCTGTGTGTGTGTGCTGGGAGTGAGAGGGTAAAATACACATAGCAGCACACTCCATGTTCCATTACAGTGCA,TG;STRUC=<VC46670>	HPRC,HGSVC	No	0.038	No	NA,NA	NA	NA
chr12:419877	374681	INS	1618	0.8578	0.5214	17	NA	NA	NA	NA	NA	NA	NA	NA	NA	Yes	ID=12-419647-420052-CTTCTGTGTGTGTGTGCTGGGAGTGAGAGGGTAAAATACACATAGCAGCACACTCCATGTTCCATTACAGTGCA,12-419873-419885-TG,12-419947-419959-TG,12-420021-420033-TG,12-420094-420106-TG,12-420167-420179-TG,12-420242-420254-TG,12-420317-420329-TG,12-420391-420403-TG,12-420465-420477-TG,12-420539-420551-TG,12-420613-420625-TG,12-420687-420699-TG,12-420760-420772-TG,12-420833-420845-TG,12-420906-420918-TG,12-420980-420992-TG,12-421054-421066-TG,12-421127-421139-TG,12-421201-421213-TG,12-421276-421288-TG,12-421351-421363-TG,12-421425-421437-TG,12-421498-421510-TG,12-421572-421584-TG,12-421646-421658-TG,12-421719-421731-TG,12-421793-421805-TG,12-421868-421880-TG,12-421943-421955-TG,12-422017-422029-TG,12-422090-422102-TG,12-422164-422176-TG,12-422239-422251-TG;MOTIFS=CTTCTGTGTGTGTGTGCTGGGAGTGAGAGGGTAAAATACACATAGCAGCACACTCCATGTTCCATTACAGTGCA,TG;STRUC=<VC46670>	HPRC	No	0.038	Yes	NA,NA	NA	NA
chr12:419878	374682	INS	70	0.9376	0.5419	1	NA	NA	NA	NA	NA	NA	NA	NA	NA	Yes	ID=12-419647-420052-CTTCTGTGTGTGTGTGCTGGGAGTGAGAGGGTAAAATACACATAGCAGCACACTCCATGTTCCATTACAGTGCA,12-419873-419885-TG,12-419947-419959-TG,12-420021-420033-TG,12-420094-420106-TG,12-420167-420179-TG,12-420242-420254-TG,12-420317-420329-TG,12-420391-420403-TG,12-420465-420477-TG,12-420539-420551-TG,12-420613-420625-TG,12-420687-420699-TG,12-420760-420772-TG,12-420833-420845-TG,12-420906-420918-TG,12-420980-420992-TG,12-421054-421066-TG,12-421127-421139-TG,12-421201-421213-TG,12-421276-421288-TG,12-421351-421363-TG,12-421425-421437-TG,12-421498-421510-TG,12-421572-421584-TG,12-421646-421658-TG,12-421719-421731-TG,12-421793-421805-TG,12-421868-421880-TG,12-421943-421955-TG,12-422017-422029-TG,12-422090-422102-TG,12-422164-422176-TG,12-422239-422251-TG;MOTIFS=CTTCTGTGTGTGTGTGCTGGGAGTGAGAGGGTAAAATACACATAGCAGCACACTCCATGTTCCATTACAGTGCA,TG;STRUC=<VC46670>	HPRC,HGSVC,1KG-ONT	No	0.038	No	NA,NA	NA	NA
chr12:419887	374683	DEL	1175	0.8601	0.4931	14	NA	NA	NA	NA	NA	NA	NA	NA	NA	Yes	ID=12-419647-420052-CTTCTGTGTGTGTGTGCTGGGAGTGAGAGGGTAAAATACACATAGCAGCACACTCCATGTTCCATTACAGTGCA,12-419873-419885-TG,12-419947-419959-TG,12-420021-420033-TG,12-420094-420106-TG,12-420167-420179-TG,12-420242-420254-TG,12-420317-420329-TG,12-420391-420403-TG,12-420465-420477-TG,12-420539-420551-TG,12-420613-420625-TG,12-420687-420699-TG,12-420760-420772-TG,12-420833-420845-TG,12-420906-420918-TG,12-420980-420992-TG,12-421054-421066-TG,12-421127-421139-TG,12-421201-421213-TG,12-421276-421288-TG,12-421351-421363-TG,12-421425-421437-TG,12-421498-421510-TG,12-421572-421584-TG,12-421646-421658-TG,12-421719-421731-TG,12-421793-421805-TG,12-421868-421880-TG,12-421943-421955-TG,12-422017-422029-TG,12-422090-422102-TG,12-422164-422176-TG,12-422239-422251-TG;MOTIFS=CTTCTGTGTGTGTGTGCTGGGAGTGAGAGGGTAAAATACACATAGCAGCACACTCCATGTTCCATTACAGTGCA,TG;STRUC=<VC46670>	HPRC,HGSVC	No	0.1	No	NA,NA	NA	NA
chr12:419901	374684	DEL	519	0.8565	0.541	8	NA	NA	NA	NA	NA	NA	NA	NA	NA	Yes	ID=12-419647-420052-CTTCTGTGTGTGTGTGCTGGGAGTGAGAGGGTAAAATACACATAGCAGCACACTCCATGTTCCATTACAGTGCA,12-419873-419885-TG,12-419947-419959-TG,12-420021-420033-TG,12-420094-420106-TG,12-420167-420179-TG,12-420242-420254-TG,12-420317-420329-TG,12-420391-420403-TG,12-420465-420477-TG,12-420539-420551-TG,12-420613-420625-TG,12-420687-420699-TG,12-420760-420772-TG,12-420833-420845-TG,12-420906-420918-TG,12-420980-420992-TG,12-421054-421066-TG,12-421127-421139-TG,12-421201-421213-TG,12-421276-421288-TG,12-421351-421363-TG,12-421425-421437-TG,12-421498-421510-TG,12-421572-421584-TG,12-421646-421658-TG,12-421719-421731-TG,12-421793-421805-TG,12-421868-421880-TG,12-421943-421955-TG,12-422017-422029-TG,12-422090-422102-TG,12-422164-422176-TG,12-422239-422251-TG;MOTIFS=CTTCTGTGTGTGTGTGCTGGGAGTGAGAGGGTAAAATACACATAGCAGCACACTCCATGTTCCATTACAGTGCA,TG;STRUC=<VC46670>	HPRC,HGSVC,1KG-ONT	No	0.041	No	NA,NA	NA	NA
chr12:419903	374685	DEL	296	0.8159	0.667	8	NA	NA	NA	NA	NA	NA	NA	NA	NA	Yes	ID=12-419647-420052-CTTCTGTGTGTGTGTGCTGGGAGTGAGAGGGTAAAATACACATAGCAGCACACTCCATGTTCCATTACAGTGCA,12-419873-419885-TG,12-419947-419959-TG,12-420021-420033-TG,12-420094-420106-TG,12-420167-420179-TG,12-420242-420254-TG,12-420317-420329-TG,12-420391-420403-TG,12-420465-420477-TG,12-420539-420551-TG,12-420613-420625-TG,12-420687-420699-TG,12-420760-420772-TG,12-420833-420845-TG,12-420906-420918-TG,12-420980-420992-TG,12-421054-421066-TG,12-421127-421139-TG,12-421201-421213-TG,12-421276-421288-TG,12-421351-421363-TG,12-421425-421437-TG,12-421498-421510-TG,12-421572-421584-TG,12-421646-421658-TG,12-421719-421731-TG,12-421793-421805-TG,12-421868-421880-TG,12-421943-421955-TG,12-422017-422029-TG,12-422090-422102-TG,12-422164-422176-TG,12-422239-422251-TG;MOTIFS=CTTCTGTGTGTGTGTGCTGGGAGTGAGAGGGTAAAATACACATAGCAGCACACTCCATGTTCCATTACAGTGCA,TG;STRUC=<VC46670>	HPRC	No	0.343	Yes	NA,NA	NA	NA
chr12:419906	374686	DEL	1329	0.8924	0.3774	37	NA	NA	NA	NA	NA	NA	NA	NA	NA	Yes	ID=12-419647-420052-CTTCTGTGTGTGTGTGCTGGGAGTGAGAGGGTAAAATACACATAGCAGCACACTCCATGTTCCATTACAGTGCA,12-419873-419885-TG,12-419947-419959-TG,12-420021-420033-TG,12-420094-420106-TG,12-420167-420179-TG,12-420242-420254-TG,12-420317-420329-TG,12-420391-420403-TG,12-420465-420477-TG,12-420539-420551-TG,12-420613-420625-TG,12-420687-420699-TG,12-420760-420772-TG,12-420833-420845-TG,12-420906-420918-TG,12-420980-420992-TG,12-421054-421066-TG,12-421127-421139-TG,12-421201-421213-TG,12-421276-421288-TG,12-421351-421363-TG,12-421425-421437-TG,12-421498-421510-TG,12-421572-421584-TG,12-421646-421658-TG,12-421719-421731-TG,12-421793-421805-TG,12-421868-421880-TG,12-421943-421955-TG,12-422017-422029-TG,12-422090-422102-TG,12-422164-422176-TG,12-422239-422251-TG;MOTIFS=CTTCTGTGTGTGTGTGCTGGGAGTGAGAGGGTAAAATACACATAGCAGCACACTCCATGTTCCATTACAGTGCA,TG;STRUC=<VC46670>	HPRC,HGSVC	No	0.422	No	NA,NA	NA	NA
chr12:419929	374687	DEL	147	0.8737	0.4856	22	NA	NA	NA	NA	NA	NA	NA	NA	NA	Yes	ID=12-419647-420052-CTTCTGTGTGTGTGTGCTGGGAGTGAGAGGGTAAAATACACATAGCAGCACACTCCATGTTCCATTACAGTGCA,12-419873-419885-TG,12-419947-419959-TG,12-420021-420033-TG,12-420094-420106-TG,12-420167-420179-TG,12-420242-420254-TG,12-420317-420329-TG,12-420391-420403-TG,12-420465-420477-TG,12-420539-420551-TG,12-420613-420625-TG,12-420687-420699-TG,12-420760-420772-TG,12-420833-420845-TG,12-420906-420918-TG,12-420980-420992-TG,12-421054-421066-TG,12-421127-421139-TG,12-421201-421213-TG,12-421276-421288-TG,12-421351-421363-TG,12-421425-421437-TG,12-421498-421510-TG,12-421572-421584-TG,12-421646-421658-TG,12-421719-421731-TG,12-421793-421805-TG,12-421868-421880-TG,12-421943-421955-TG,12-422017-422029-TG,12-422090-422102-TG,12-422164-422176-TG,12-422239-422251-TG;MOTIFS=CTTCTGTGTGTGTGTGCTGGGAGTGAGAGGGTAAAATACACATAGCAGCACACTCCATGTTCCATTACAGTGCA,TG;STRUC=<VC46670>	HPRC,HGSVC,1KG-ONT	No	0.316	Yes	NA,NA	NA	NA
chr12:419943	374688	DEL	1478	0.8555	0.5446	40	NA	NA	NA	NA	NA	NA	NA	NA	NA	Yes	ID=12-419647-420052-CTTCTGTGTGTGTGTGCTGGGAGTGAGAGGGTAAAATACACATAGCAGCACACTCCATGTTCCATTACAGTGCA,12-419873-419885-TG,12-419947-419959-TG,12-420021-420033-TG,12-420094-420106-TG,12-420167-420179-TG,12-420242-420254-TG,12-420317-420329-TG,12-420391-420403-TG,12-420465-420477-TG,12-420539-420551-TG,12-420613-420625-TG,12-420687-420699-TG,12-420760-420772-TG,12-420833-420845-TG,12-420906-420918-TG,12-420980-420992-TG,12-421054-421066-TG,12-421127-421139-TG,12-421201-421213-TG,12-421276-421288-TG,12-421351-421363-TG,12-421425-421437-TG,12-421498-421510-TG,12-421572-421584-TG,12-421646-421658-TG,12-421719-421731-TG,12-421793-421805-TG,12-421868-421880-TG,12-421943-421955-TG,12-422017-422029-TG,12-422090-422102-TG,12-422164-422176-TG,12-422239-422251-TG;MOTIFS=CTTCTGTGTGTGTGTGCTGGGAGTGAGAGGGTAAAATACACATAGCAGCACACTCCATGTTCCATTACAGTGCA,TG;STRUC=<VC46670>	HPRC,HGSVC	No	0.031	No	NA,NA	NA	NA
chr12:419976	374689	DEL	1106	0.8021	0.6727	54	NA	NA	NA	NA	NA	NA	NA	NA	NA	Yes	ID=12-419647-420052-CTTCTGTGTGTGTGTGCTGGGAGTGAGAGGGTAAAATACACATAGCAGCACACTCCATGTTCCATTACAGTGCA,12-419873-419885-TG,12-419947-419959-TG,12-420021-420033-TG,12-420094-420106-TG,12-420167-420179-TG,12-420242-420254-TG,12-420317-420329-TG,12-420391-420403-TG,12-420465-420477-TG,12-420539-420551-TG,12-420613-420625-TG,12-420687-420699-TG,12-420760-420772-TG,12-420833-420845-TG,12-420906-420918-TG,12-420980-420992-TG,12-421054-421066-TG,12-421127-421139-TG,12-421201-421213-TG,12-421276-421288-TG,12-421351-421363-TG,12-421425-421437-TG,12-421498-421510-TG,12-421572-421584-TG,12-421646-421658-TG,12-421719-421731-TG,12-421793-421805-TG,12-421868-421880-TG,12-421943-421955-TG,12-422017-422029-TG,12-422090-422102-TG,12-422164-422176-TG,12-422239-422251-TG;MOTIFS=CTTCTGTGTGTGTGTGCTGGGAGTGAGAGGGTAAAATACACATAGCAGCACACTCCATGTTCCATTACAGTGCA,TG;STRUC=<VC46670>	HPRC,HGSVC	No	0.525	No	NA,NA	NA	NA
chr12:419979	374690	INS	797	0.8288	0.6314	2	NA	NA	NA	NA	NA	NA	NA	NA	NA	Yes	ID=12-419647-420052-CTTCTGTGTGTGTGTGCTGGGAGTGAGAGGGTAAAATACACATAGCAGCACACTCCATGTTCCATTACAGTGCA,12-419873-419885-TG,12-419947-419959-TG,12-420021-420033-TG,12-420094-420106-TG,12-420167-420179-TG,12-420242-420254-TG,12-420317-420329-TG,12-420391-420403-TG,12-420465-420477-TG,12-420539-420551-TG,12-420613-420625-TG,12-420687-420699-TG,12-420760-420772-TG,12-420833-420845-TG,12-420906-420918-TG,12-420980-420992-TG,12-421054-421066-TG,12-421127-421139-TG,12-421201-421213-TG,12-421276-421288-TG,12-421351-421363-TG,12-421425-421437-TG,12-421498-421510-TG,12-421572-421584-TG,12-421646-421658-TG,12-421719-421731-TG,12-421793-421805-TG,12-421868-421880-TG,12-421943-421955-TG,12-422017-422029-TG,12-422090-422102-TG,12-422164-422176-TG,12-422239-422251-TG;MOTIFS=CTTCTGTGTGTGTGTGCTGGGAGTGAGAGGGTAAAATACACATAGCAGCACACTCCATGTTCCATTACAGTGCA,TG;STRUC=<VC46670>	HPRC,HGSVC	No	0.038	No	NA,NA	NA	NA
chr12:420021	374692	DEL	1184	0.8831	0.4201	156	NA	NA	NA	NA	NA	NA	NA	NA	NA	Yes	ID=12-419647-420052-CTTCTGTGTGTGTGTGCTGGGAGTGAGAGGGTAAAATACACATAGCAGCACACTCCATGTTCCATTACAGTGCA,12-419873-419885-TG,12-419947-419959-TG,12-420021-420033-TG,12-420094-420106-TG,12-420167-420179-TG,12-420242-420254-TG,12-420317-420329-TG,12-420391-420403-TG,12-420465-420477-TG,12-420539-420551-TG,12-420613-420625-TG,12-420687-420699-TG,12-420760-420772-TG,12-420833-420845-TG,12-420906-420918-TG,12-420980-420992-TG,12-421054-421066-TG,12-421127-421139-TG,12-421201-421213-TG,12-421276-421288-TG,12-421351-421363-TG,12-421425-421437-TG,12-421498-421510-TG,12-421572-421584-TG,12-421646-421658-TG,12-421719-421731-TG,12-421793-421805-TG,12-421868-421880-TG,12-421943-421955-TG,12-422017-422029-TG,12-422090-422102-TG,12-422164-422176-TG,12-422239-422251-TG;MOTIFS=CTTCTGTGTGTGTGTGCTGGGAGTGAGAGGGTAAAATACACATAGCAGCACACTCCATGTTCCATTACAGTGCA,TG;STRUC=<VC46670>	HPRC,HGSVC	No	0.572	Yes	NA,NA	NA	NA
chr12:420021	374691	DEL	596	0.7966	0.694	3	NA	NA	NA	NA	NA	NA	NA	NA	NA	Yes	ID=12-419647-420052-CTTCTGTGTGTGTGTGCTGGGAGTGAGAGGGTAAAATACACATAGCAGCACACTCCATGTTCCATTACAGTGCA,12-419873-419885-TG,12-419947-419959-TG,12-420021-420033-TG,12-420094-420106-TG,12-420167-420179-TG,12-420242-420254-TG,12-420317-420329-TG,12-420391-420403-TG,12-420465-420477-TG,12-420539-420551-TG,12-420613-420625-TG,12-420687-420699-TG,12-420760-420772-TG,12-420833-420845-TG,12-420906-420918-TG,12-420980-420992-TG,12-421054-421066-TG,12-421127-421139-TG,12-421201-421213-TG,12-421276-421288-TG,12-421351-421363-TG,12-421425-421437-TG,12-421498-421510-TG,12-421572-421584-TG,12-421646-421658-TG,12-421719-421731-TG,12-421793-421805-TG,12-421868-421880-TG,12-421943-421955-TG,12-422017-422029-TG,12-422090-422102-TG,12-422164-422176-TG,12-422239-422251-TG;MOTIFS=CTTCTGTGTGTGTGTGCTGGGAGTGAGAGGGTAAAATACACATAGCAGCACACTCCATGTTCCATTACAGTGCA,TG;STRUC=<VC46670>	HPRC,HGSVC,1KG-ONT	No	0.77	No	NA,NA	NA	NA
chr12:420124	374693	DEL	150	0.838	0.6309	18	NA	NA	NA	NA	NA	NA	NA	NA	NA	Yes	ID=12-419647-420052-CTTCTGTGTGTGTGTGCTGGGAGTGAGAGGGTAAAATACACATAGCAGCACACTCCATGTTCCATTACAGTGCA,12-419873-419885-TG,12-419947-419959-TG,12-420021-420033-TG,12-420094-420106-TG,12-420167-420179-TG,12-420242-420254-TG,12-420317-420329-TG,12-420391-420403-TG,12-420465-420477-TG,12-420539-420551-TG,12-420613-420625-TG,12-420687-420699-TG,12-420760-420772-TG,12-420833-420845-TG,12-420906-420918-TG,12-420980-420992-TG,12-421054-421066-TG,12-421127-421139-TG,12-421201-421213-TG,12-421276-421288-TG,12-421351-421363-TG,12-421425-421437-TG,12-421498-421510-TG,12-421572-421584-TG,12-421646-421658-TG,12-421719-421731-TG,12-421793-421805-TG,12-421868-421880-TG,12-421943-421955-TG,12-422017-422029-TG,12-422090-422102-TG,12-422164-422176-TG,12-422239-422251-TG;MOTIFS=CTTCTGTGTGTGTGTGCTGGGAGTGAGAGGGTAAAATACACATAGCAGCACACTCCATGTTCCATTACAGTGCA,TG;STRUC=<VC46670>	HPRC,HGSVC,1KG-ONT	No	0.116	Yes	NA,NA	NA	NA
chr12:420197	374694	DEL	77	0.8465	0.5688	7	NA	NA	NA	NA	NA	NA	NA	NA	NA	Yes	ID=12-419647-420052-CTTCTGTGTGTGTGTGCTGGGAGTGAGAGGGTAAAATACACATAGCAGCACACTCCATGTTCCATTACAGTGCA,12-419873-419885-TG,12-419947-419959-TG,12-420021-420033-TG,12-420094-420106-TG,12-420167-420179-TG,12-420242-420254-TG,12-420317-420329-TG,12-420391-420403-TG,12-420465-420477-TG,12-420539-420551-TG,12-420613-420625-TG,12-420687-420699-TG,12-420760-420772-TG,12-420833-420845-TG,12-420906-420918-TG,12-420980-420992-TG,12-421054-421066-TG,12-421127-421139-TG,12-421201-421213-TG,12-421276-421288-TG,12-421351-421363-TG,12-421425-421437-TG,12-421498-421510-TG,12-421572-421584-TG,12-421646-421658-TG,12-421719-421731-TG,12-421793-421805-TG,12-421868-421880-TG,12-421943-421955-TG,12-422017-422029-TG,12-422090-422102-TG,12-422164-422176-TG,12-422239-422251-TG;MOTIFS=CTTCTGTGTGTGTGTGCTGGGAGTGAGAGGGTAAAATACACATAGCAGCACACTCCATGTTCCATTACAGTGCA,TG;STRUC=<VC46670>	HPRC,HGSVC,1KG-ONT	No	0.42	No	NA,NA	NA	NA
chr12:420216	374696	DEL	1404	0.9037	0.4007	32	NA	NA	NA	NA	NA	NA	NA	NA	NA	Yes	ID=12-419647-420052-CTTCTGTGTGTGTGTGCTGGGAGTGAGAGGGTAAAATACACATAGCAGCACACTCCATGTTCCATTACAGTGCA,12-419873-419885-TG,12-419947-419959-TG,12-420021-420033-TG,12-420094-420106-TG,12-420167-420179-TG,12-420242-420254-TG,12-420317-420329-TG,12-420391-420403-TG,12-420465-420477-TG,12-420539-420551-TG,12-420613-420625-TG,12-420687-420699-TG,12-420760-420772-TG,12-420833-420845-TG,12-420906-420918-TG,12-420980-420992-TG,12-421054-421066-TG,12-421127-421139-TG,12-421201-421213-TG,12-421276-421288-TG,12-421351-421363-TG,12-421425-421437-TG,12-421498-421510-TG,12-421572-421584-TG,12-421646-421658-TG,12-421719-421731-TG,12-421793-421805-TG,12-421868-421880-TG,12-421943-421955-TG,12-422017-422029-TG,12-422090-422102-TG,12-422164-422176-TG,12-422239-422251-TG;MOTIFS=CTTCTGTGTGTGTGTGCTGGGAGTGAGAGGGTAAAATACACATAGCAGCACACTCCATGTTCCATTACAGTGCA,TG;STRUC=<VC46670>	HPRC,HGSVC	No	0.214	No	NA,NA	NA	NA
chr12:420216	374695	DEL	223	0.9109	0.3732	125	NA	NA	NA	NA	NA	NA	NA	NA	NA	Yes	ID=12-419647-420052-CTTCTGTGTGTGTGTGCTGGGAGTGAGAGGGTAAAATACACATAGCAGCACACTCCATGTTCCATTACAGTGCA,12-419873-419885-TG,12-419947-419959-TG,12-420021-420033-TG,12-420094-420106-TG,12-420167-420179-TG,12-420242-420254-TG,12-420317-420329-TG,12-420391-420403-TG,12-420465-420477-TG,12-420539-420551-TG,12-420613-420625-TG,12-420687-420699-TG,12-420760-420772-TG,12-420833-420845-TG,12-420906-420918-TG,12-420980-420992-TG,12-421054-421066-TG,12-421127-421139-TG,12-421201-421213-TG,12-421276-421288-TG,12-421351-421363-TG,12-421425-421437-TG,12-421498-421510-TG,12-421572-421584-TG,12-421646-421658-TG,12-421719-421731-TG,12-421793-421805-TG,12-421868-421880-TG,12-421943-421955-TG,12-422017-422029-TG,12-422090-422102-TG,12-422164-422176-TG,12-422239-422251-TG;MOTIFS=CTTCTGTGTGTGTGTGCTGGGAGTGAGAGGGTAAAATACACATAGCAGCACACTCCATGTTCCATTACAGTGCA,TG;STRUC=<VC46670>	NA	No	0.459	Yes	NA,NA	NA	NA
chr12:420274	374697	INS	144	0.9287	0.4033	20	NA	NA	NA	NA	NA	NA	NA	NA	NA	Yes	ID=12-419647-420052-CTTCTGTGTGTGTGTGCTGGGAGTGAGAGGGTAAAATACACATAGCAGCACACTCCATGTTCCATTACAGTGCA,12-419873-419885-TG,12-419947-419959-TG,12-420021-420033-TG,12-420094-420106-TG,12-420167-420179-TG,12-420242-420254-TG,12-420317-420329-TG,12-420391-420403-TG,12-420465-420477-TG,12-420539-420551-TG,12-420613-420625-TG,12-420687-420699-TG,12-420760-420772-TG,12-420833-420845-TG,12-420906-420918-TG,12-420980-420992-TG,12-421054-421066-TG,12-421127-421139-TG,12-421201-421213-TG,12-421276-421288-TG,12-421351-421363-TG,12-421425-421437-TG,12-421498-421510-TG,12-421572-421584-TG,12-421646-421658-TG,12-421719-421731-TG,12-421793-421805-TG,12-421868-421880-TG,12-421943-421955-TG,12-422017-422029-TG,12-422090-422102-TG,12-422164-422176-TG,12-422239-422251-TG;MOTIFS=CTTCTGTGTGTGTGTGCTGGGAGTGAGAGGGTAAAATACACATAGCAGCACACTCCATGTTCCATTACAGTGCA,TG;STRUC=<VC46670>	HPRC	No	0.003	No	NA,NA	NA	NA
chr12:420299	374698	INS	1982	0.8095	0.6972	45	NA	NA	NA	NA	NA	NA	NA	NA	NA	Yes	ID=12-419647-420052-CTTCTGTGTGTGTGTGCTGGGAGTGAGAGGGTAAAATACACATAGCAGCACACTCCATGTTCCATTACAGTGCA,12-419873-419885-TG,12-419947-419959-TG,12-420021-420033-TG,12-420094-420106-TG,12-420167-420179-TG,12-420242-420254-TG,12-420317-420329-TG,12-420391-420403-TG,12-420465-420477-TG,12-420539-420551-TG,12-420613-420625-TG,12-420687-420699-TG,12-420760-420772-TG,12-420833-420845-TG,12-420906-420918-TG,12-420980-420992-TG,12-421054-421066-TG,12-421127-421139-TG,12-421201-421213-TG,12-421276-421288-TG,12-421351-421363-TG,12-421425-421437-TG,12-421498-421510-TG,12-421572-421584-TG,12-421646-421658-TG,12-421719-421731-TG,12-421793-421805-TG,12-421868-421880-TG,12-421943-421955-TG,12-422017-422029-TG,12-422090-422102-TG,12-422164-422176-TG,12-422239-422251-TG;MOTIFS=CTTCTGTGTGTGTGTGCTGGGAGTGAGAGGGTAAAATACACATAGCAGCACACTCCATGTTCCATTACAGTGCA,TG;STRUC=<VC46670>	HPRC	No	0.003	Yes	NA,NA	NA	NA
chr12:420439	374700	INS	1401	0.9228	0.2809	18	NA	NA	NA	NA	NA	NA	NA	NA	NA	Yes	ID=12-419647-420052-CTTCTGTGTGTGTGTGCTGGGAGTGAGAGGGTAAAATACACATAGCAGCACACTCCATGTTCCATTACAGTGCA,12-419873-419885-TG,12-419947-419959-TG,12-420021-420033-TG,12-420094-420106-TG,12-420167-420179-TG,12-420242-420254-TG,12-420317-420329-TG,12-420391-420403-TG,12-420465-420477-TG,12-420539-420551-TG,12-420613-420625-TG,12-420687-420699-TG,12-420760-420772-TG,12-420833-420845-TG,12-420906-420918-TG,12-420980-420992-TG,12-421054-421066-TG,12-421127-421139-TG,12-421201-421213-TG,12-421276-421288-TG,12-421351-421363-TG,12-421425-421437-TG,12-421498-421510-TG,12-421572-421584-TG,12-421646-421658-TG,12-421719-421731-TG,12-421793-421805-TG,12-421868-421880-TG,12-421943-421955-TG,12-422017-422029-TG,12-422090-422102-TG,12-422164-422176-TG,12-422239-422251-TG;MOTIFS=CTTCTGTGTGTGTGTGCTGGGAGTGAGAGGGTAAAATACACATAGCAGCACACTCCATGTTCCATTACAGTGCA,TG;STRUC=<VC46670>	HPRC,HGSVC	No	0.003	Yes	NA,NA	NA	NA
chr12:420439	374699	INS	660	0.8596	0.5381	4	NA	NA	NA	NA	NA	NA	NA	NA	NA	Yes	ID=12-419647-420052-CTTCTGTGTGTGTGTGCTGGGAGTGAGAGGGTAAAATACACATAGCAGCACACTCCATGTTCCATTACAGTGCA,12-419873-419885-TG,12-419947-419959-TG,12-420021-420033-TG,12-420094-420106-TG,12-420167-420179-TG,12-420242-420254-TG,12-420317-420329-TG,12-420391-420403-TG,12-420465-420477-TG,12-420539-420551-TG,12-420613-420625-TG,12-420687-420699-TG,12-420760-420772-TG,12-420833-420845-TG,12-420906-420918-TG,12-420980-420992-TG,12-421054-421066-TG,12-421127-421139-TG,12-421201-421213-TG,12-421276-421288-TG,12-421351-421363-TG,12-421425-421437-TG,12-421498-421510-TG,12-421572-421584-TG,12-421646-421658-TG,12-421719-421731-TG,12-421793-421805-TG,12-421868-421880-TG,12-421943-421955-TG,12-422017-422029-TG,12-422090-422102-TG,12-422164-422176-TG,12-422239-422251-TG;MOTIFS=CTTCTGTGTGTGTGTGCTGGGAGTGAGAGGGTAAAATACACATAGCAGCACACTCCATGTTCCATTACAGTGCA,TG;STRUC=<VC46670>	HPRC	No	0.003	Yes	NA,NA	NA	NA
chr12:420512	374701	DEL	958	0.8553	0.604	54	NA	NA	NA	NA	NA	NA	NA	NA	NA	Yes	ID=12-419647-420052-CTTCTGTGTGTGTGTGCTGGGAGTGAGAGGGTAAAATACACATAGCAGCACACTCCATGTTCCATTACAGTGCA,12-419873-419885-TG,12-419947-419959-TG,12-420021-420033-TG,12-420094-420106-TG,12-420167-420179-TG,12-420242-420254-TG,12-420317-420329-TG,12-420391-420403-TG,12-420465-420477-TG,12-420539-420551-TG,12-420613-420625-TG,12-420687-420699-TG,12-420760-420772-TG,12-420833-420845-TG,12-420906-420918-TG,12-420980-420992-TG,12-421054-421066-TG,12-421127-421139-TG,12-421201-421213-TG,12-421276-421288-TG,12-421351-421363-TG,12-421425-421437-TG,12-421498-421510-TG,12-421572-421584-TG,12-421646-421658-TG,12-421719-421731-TG,12-421793-421805-TG,12-421868-421880-TG,12-421943-421955-TG,12-422017-422029-TG,12-422090-422102-TG,12-422164-422176-TG,12-422239-422251-TG;MOTIFS=CTTCTGTGTGTGTGTGCTGGGAGTGAGAGGGTAAAATACACATAGCAGCACACTCCATGTTCCATTACAGTGCA,TG;STRUC=<VC46670>	HPRC,HGSVC	No	0.039	No	NA,NA	NA	NA
chr12:420642	374703	INS	222	0.8288	0.6771	10	NA	NA	NA	NA	NA	NA	NA	NA	NA	Yes	ID=12-419647-420052-CTTCTGTGTGTGTGTGCTGGGAGTGAGAGGGTAAAATACACATAGCAGCACACTCCATGTTCCATTACAGTGCA,12-419873-419885-TG,12-419947-419959-TG,12-420021-420033-TG,12-420094-420106-TG,12-420167-420179-TG,12-420242-420254-TG,12-420317-420329-TG,12-420391-420403-TG,12-420465-420477-TG,12-420539-420551-TG,12-420613-420625-TG,12-420687-420699-TG,12-420760-420772-TG,12-420833-420845-TG,12-420906-420918-TG,12-420980-420992-TG,12-421054-421066-TG,12-421127-421139-TG,12-421201-421213-TG,12-421276-421288-TG,12-421351-421363-TG,12-421425-421437-TG,12-421498-421510-TG,12-421572-421584-TG,12-421646-421658-TG,12-421719-421731-TG,12-421793-421805-TG,12-421868-421880-TG,12-421943-421955-TG,12-422017-422029-TG,12-422090-422102-TG,12-422164-422176-TG,12-422239-422251-TG;MOTIFS=CTTCTGTGTGTGTGTGCTGGGAGTGAGAGGGTAAAATACACATAGCAGCACACTCCATGTTCCATTACAGTGCA,TG;STRUC=<VC46670>	HPRC,HGSVC	No	0.003	Yes	NA,NA	NA	NA
chr12:420646	374704	DEL	883	0.8369	0.6007	22	NA	NA	NA	NA	NA	NA	NA	NA	NA	Yes	ID=12-419647-420052-CTTCTGTGTGTGTGTGCTGGGAGTGAGAGGGTAAAATACACATAGCAGCACACTCCATGTTCCATTACAGTGCA,12-419873-419885-TG,12-419947-419959-TG,12-420021-420033-TG,12-420094-420106-TG,12-420167-420179-TG,12-420242-420254-TG,12-420317-420329-TG,12-420391-420403-TG,12-420465-420477-TG,12-420539-420551-TG,12-420613-420625-TG,12-420687-420699-TG,12-420760-420772-TG,12-420833-420845-TG,12-420906-420918-TG,12-420980-420992-TG,12-421054-421066-TG,12-421127-421139-TG,12-421201-421213-TG,12-421276-421288-TG,12-421351-421363-TG,12-421425-421437-TG,12-421498-421510-TG,12-421572-421584-TG,12-421646-421658-TG,12-421719-421731-TG,12-421793-421805-TG,12-421868-421880-TG,12-421943-421955-TG,12-422017-422029-TG,12-422090-422102-TG,12-422164-422176-TG,12-422239-422251-TG;MOTIFS=CTTCTGTGTGTGTGTGCTGGGAGTGAGAGGGTAAAATACACATAGCAGCACACTCCATGTTCCATTACAGTGCA,TG;STRUC=<VC46670>	HPRC,HGSVC,1KG-ONT	No	0.448	No	NA,NA	NA	NA
chr12:420669	374705	DEL	73	0.8553	0.5727	3	NA	NA	NA	NA	NA	NA	NA	NA	NA	Yes	ID=12-419647-420052-CTTCTGTGTGTGTGTGCTGGGAGTGAGAGGGTAAAATACACATAGCAGCACACTCCATGTTCCATTACAGTGCA,12-419873-419885-TG,12-419947-419959-TG,12-420021-420033-TG,12-420094-420106-TG,12-420167-420179-TG,12-420242-420254-TG,12-420317-420329-TG,12-420391-420403-TG,12-420465-420477-TG,12-420539-420551-TG,12-420613-420625-TG,12-420687-420699-TG,12-420760-420772-TG,12-420833-420845-TG,12-420906-420918-TG,12-420980-420992-TG,12-421054-421066-TG,12-421127-421139-TG,12-421201-421213-TG,12-421276-421288-TG,12-421351-421363-TG,12-421425-421437-TG,12-421498-421510-TG,12-421572-421584-TG,12-421646-421658-TG,12-421719-421731-TG,12-421793-421805-TG,12-421868-421880-TG,12-421943-421955-TG,12-422017-422029-TG,12-422090-422102-TG,12-422164-422176-TG,12-422239-422251-TG;MOTIFS=CTTCTGTGTGTGTGTGCTGGGAGTGAGAGGGTAAAATACACATAGCAGCACACTCCATGTTCCATTACAGTGCA,TG;STRUC=<VC46670>	HPRC,HGSVC,1KG-ONT	No	0.089	Yes	NA,NA	NA	NA
chr12:420669	374706	DEL	146	0.8237	0.6555	2	NA	NA	NA	NA	NA	NA	NA	NA	NA	Yes	ID=12-419647-420052-CTTCTGTGTGTGTGTGCTGGGAGTGAGAGGGTAAAATACACATAGCAGCACACTCCATGTTCCATTACAGTGCA,12-419873-419885-TG,12-419947-419959-TG,12-420021-420033-TG,12-420094-420106-TG,12-420167-420179-TG,12-420242-420254-TG,12-420317-420329-TG,12-420391-420403-TG,12-420465-420477-TG,12-420539-420551-TG,12-420613-420625-TG,12-420687-420699-TG,12-420760-420772-TG,12-420833-420845-TG,12-420906-420918-TG,12-420980-420992-TG,12-421054-421066-TG,12-421127-421139-TG,12-421201-421213-TG,12-421276-421288-TG,12-421351-421363-TG,12-421425-421437-TG,12-421498-421510-TG,12-421572-421584-TG,12-421646-421658-TG,12-421719-421731-TG,12-421793-421805-TG,12-421868-421880-TG,12-421943-421955-TG,12-422017-422029-TG,12-422090-422102-TG,12-422164-422176-TG,12-422239-422251-TG;MOTIFS=CTTCTGTGTGTGTGTGCTGGGAGTGAGAGGGTAAAATACACATAGCAGCACACTCCATGTTCCATTACAGTGCA,TG;STRUC=<VC46670>	HPRC,HGSVC,1KG-ONT	No	0.125	No	NA,NA	NA	NA
chr12:420734	374707	INS	70	0.8082	0.6842	5	NA	NA	NA	NA	NA	NA	NA	NA	NA	Yes	ID=12-419647-420052-CTTCTGTGTGTGTGTGCTGGGAGTGAGAGGGTAAAATACACATAGCAGCACACTCCATGTTCCATTACAGTGCA,12-419873-419885-TG,12-419947-419959-TG,12-420021-420033-TG,12-420094-420106-TG,12-420167-420179-TG,12-420242-420254-TG,12-420317-420329-TG,12-420391-420403-TG,12-420465-420477-TG,12-420539-420551-TG,12-420613-420625-TG,12-420687-420699-TG,12-420760-420772-TG,12-420833-420845-TG,12-420906-420918-TG,12-420980-420992-TG,12-421054-421066-TG,12-421127-421139-TG,12-421201-421213-TG,12-421276-421288-TG,12-421351-421363-TG,12-421425-421437-TG,12-421498-421510-TG,12-421572-421584-TG,12-421646-421658-TG,12-421719-421731-TG,12-421793-421805-TG,12-421868-421880-TG,12-421943-421955-TG,12-422017-422029-TG,12-422090-422102-TG,12-422164-422176-TG,12-422239-422251-TG;MOTIFS=CTTCTGTGTGTGTGTGCTGGGAGTGAGAGGGTAAAATACACATAGCAGCACACTCCATGTTCCATTACAGTGCA,TG;STRUC=<VC46670>	HPRC,HGSVC	No	0.003	Yes	NA,NA	NA	NA
chr12:420742	374708	INS	899	0.8176	0.6965	6	NA	NA	NA	NA	NA	NA	NA	NA	NA	Yes	ID=12-419647-420052-CTTCTGTGTGTGTGTGCTGGGAGTGAGAGGGTAAAATACACATAGCAGCACACTCCATGTTCCATTACAGTGCA,12-419873-419885-TG,12-419947-419959-TG,12-420021-420033-TG,12-420094-420106-TG,12-420167-420179-TG,12-420242-420254-TG,12-420317-420329-TG,12-420391-420403-TG,12-420465-420477-TG,12-420539-420551-TG,12-420613-420625-TG,12-420687-420699-TG,12-420760-420772-TG,12-420833-420845-TG,12-420906-420918-TG,12-420980-420992-TG,12-421054-421066-TG,12-421127-421139-TG,12-421201-421213-TG,12-421276-421288-TG,12-421351-421363-TG,12-421425-421437-TG,12-421498-421510-TG,12-421572-421584-TG,12-421646-421658-TG,12-421719-421731-TG,12-421793-421805-TG,12-421868-421880-TG,12-421943-421955-TG,12-422017-422029-TG,12-422090-422102-TG,12-422164-422176-TG,12-422239-422251-TG;MOTIFS=CTTCTGTGTGTGTGTGCTGGGAGTGAGAGGGTAAAATACACATAGCAGCACACTCCATGTTCCATTACAGTGCA,TG;STRUC=<VC46670>	HPRC,HGSVC	No	0.003	No	NA,NA	NA	NA
chr12:420757	374709	INS	142	0.8638	0.6675	3	NA	NA	NA	NA	NA	NA	NA	NA	NA	Yes	ID=12-419647-420052-CTTCTGTGTGTGTGTGCTGGGAGTGAGAGGGTAAAATACACATAGCAGCACACTCCATGTTCCATTACAGTGCA,12-419873-419885-TG,12-419947-419959-TG,12-420021-420033-TG,12-420094-420106-TG,12-420167-420179-TG,12-420242-420254-TG,12-420317-420329-TG,12-420391-420403-TG,12-420465-420477-TG,12-420539-420551-TG,12-420613-420625-TG,12-420687-420699-TG,12-420760-420772-TG,12-420833-420845-TG,12-420906-420918-TG,12-420980-420992-TG,12-421054-421066-TG,12-421127-421139-TG,12-421201-421213-TG,12-421276-421288-TG,12-421351-421363-TG,12-421425-421437-TG,12-421498-421510-TG,12-421572-421584-TG,12-421646-421658-TG,12-421719-421731-TG,12-421793-421805-TG,12-421868-421880-TG,12-421943-421955-TG,12-422017-422029-TG,12-422090-422102-TG,12-422164-422176-TG,12-422239-422251-TG;MOTIFS=CTTCTGTGTGTGTGTGCTGGGAGTGAGAGGGTAAAATACACATAGCAGCACACTCCATGTTCCATTACAGTGCA,TG;STRUC=<VC46670>	HPRC,HGSVC	No	0.003	Yes	NA,NA	NA	NA
chr12:420787	374710	DEL	292	0.8954	0.5704	1	NA	NA	NA	NA	NA	NA	NA	NA	NA	Yes	ID=12-419647-420052-CTTCTGTGTGTGTGTGCTGGGAGTGAGAGGGTAAAATACACATAGCAGCACACTCCATGTTCCATTACAGTGCA,12-419873-419885-TG,12-419947-419959-TG,12-420021-420033-TG,12-420094-420106-TG,12-420167-420179-TG,12-420242-420254-TG,12-420317-420329-TG,12-420391-420403-TG,12-420465-420477-TG,12-420539-420551-TG,12-420613-420625-TG,12-420687-420699-TG,12-420760-420772-TG,12-420833-420845-TG,12-420906-420918-TG,12-420980-420992-TG,12-421054-421066-TG,12-421127-421139-TG,12-421201-421213-TG,12-421276-421288-TG,12-421351-421363-TG,12-421425-421437-TG,12-421498-421510-TG,12-421572-421584-TG,12-421646-421658-TG,12-421719-421731-TG,12-421793-421805-TG,12-421868-421880-TG,12-421943-421955-TG,12-422017-422029-TG,12-422090-422102-TG,12-422164-422176-TG,12-422239-422251-TG;MOTIFS=CTTCTGTGTGTGTGTGCTGGGAGTGAGAGGGTAAAATACACATAGCAGCACACTCCATGTTCCATTACAGTGCA,TG;STRUC=<VC46670>	HPRC,HGSVC,1KG-ONT	No	0.131	No	NA,NA	NA	NA
chr12:420788	374711	INS	150	0.8126	0.6537	2	NA	NA	NA	NA	NA	NA	NA	NA	NA	Yes	ID=12-419647-420052-CTTCTGTGTGTGTGTGCTGGGAGTGAGAGGGTAAAATACACATAGCAGCACACTCCATGTTCCATTACAGTGCA,12-419873-419885-TG,12-419947-419959-TG,12-420021-420033-TG,12-420094-420106-TG,12-420167-420179-TG,12-420242-420254-TG,12-420317-420329-TG,12-420391-420403-TG,12-420465-420477-TG,12-420539-420551-TG,12-420613-420625-TG,12-420687-420699-TG,12-420760-420772-TG,12-420833-420845-TG,12-420906-420918-TG,12-420980-420992-TG,12-421054-421066-TG,12-421127-421139-TG,12-421201-421213-TG,12-421276-421288-TG,12-421351-421363-TG,12-421425-421437-TG,12-421498-421510-TG,12-421572-421584-TG,12-421646-421658-TG,12-421719-421731-TG,12-421793-421805-TG,12-421868-421880-TG,12-421943-421955-TG,12-422017-422029-TG,12-422090-422102-TG,12-422164-422176-TG,12-422239-422251-TG;MOTIFS=CTTCTGTGTGTGTGTGCTGGGAGTGAGAGGGTAAAATACACATAGCAGCACACTCCATGTTCCATTACAGTGCA,TG;STRUC=<VC46670>	HPRC,HGSVC	No	0.003	No	NA,NA	NA	NA
chr12:420863	374712	INS	299	0.8394	0.5887	25	NA	NA	NA	NA	NA	NA	NA	NA	NA	Yes	ID=12-419647-420052-CTTCTGTGTGTGTGTGCTGGGAGTGAGAGGGTAAAATACACATAGCAGCACACTCCATGTTCCATTACAGTGCA,12-419873-419885-TG,12-419947-419959-TG,12-420021-420033-TG,12-420094-420106-TG,12-420167-420179-TG,12-420242-420254-TG,12-420317-420329-TG,12-420391-420403-TG,12-420465-420477-TG,12-420539-420551-TG,12-420613-420625-TG,12-420687-420699-TG,12-420760-420772-TG,12-420833-420845-TG,12-420906-420918-TG,12-420980-420992-TG,12-421054-421066-TG,12-421127-421139-TG,12-421201-421213-TG,12-421276-421288-TG,12-421351-421363-TG,12-421425-421437-TG,12-421498-421510-TG,12-421572-421584-TG,12-421646-421658-TG,12-421719-421731-TG,12-421793-421805-TG,12-421868-421880-TG,12-421943-421955-TG,12-422017-422029-TG,12-422090-422102-TG,12-422164-422176-TG,12-422239-422251-TG;MOTIFS=CTTCTGTGTGTGTGTGCTGGGAGTGAGAGGGTAAAATACACATAGCAGCACACTCCATGTTCCATTACAGTGCA,TG;STRUC=<VC46670>	HPRC,HGSVC	No	0.003	Yes	NA,NA	NA	NA
chr12:420902	374715	DEL	1037	0.8206	0.6393	446	NA	NA	NA	NA	NA	NA	NA	NA	NA	Yes	ID=12-419647-420052-CTTCTGTGTGTGTGTGCTGGGAGTGAGAGGGTAAAATACACATAGCAGCACACTCCATGTTCCATTACAGTGCA,12-419873-419885-TG,12-419947-419959-TG,12-420021-420033-TG,12-420094-420106-TG,12-420167-420179-TG,12-420242-420254-TG,12-420317-420329-TG,12-420391-420403-TG,12-420465-420477-TG,12-420539-420551-TG,12-420613-420625-TG,12-420687-420699-TG,12-420760-420772-TG,12-420833-420845-TG,12-420906-420918-TG,12-420980-420992-TG,12-421054-421066-TG,12-421127-421139-TG,12-421201-421213-TG,12-421276-421288-TG,12-421351-421363-TG,12-421425-421437-TG,12-421498-421510-TG,12-421572-421584-TG,12-421646-421658-TG,12-421719-421731-TG,12-421793-421805-TG,12-421868-421880-TG,12-421943-421955-TG,12-422017-422029-TG,12-422090-422102-TG,12-422164-422176-TG,12-422239-422251-TG;MOTIFS=CTTCTGTGTGTGTGTGCTGGGAGTGAGAGGGTAAAATACACATAGCAGCACACTCCATGTTCCATTACAGTGCA,TG;STRUC=<VC46670>	HPRC,HGSVC	No	0.031	No	NA,NA	NA	NA
chr12:420902	374714	INS	1245	0.8657	0.5162	95	NA	NA	NA	NA	NA	NA	NA	NA	NA	Yes	ID=12-419647-420052-CTTCTGTGTGTGTGTGCTGGGAGTGAGAGGGTAAAATACACATAGCAGCACACTCCATGTTCCATTACAGTGCA,12-419873-419885-TG,12-419947-419959-TG,12-420021-420033-TG,12-420094-420106-TG,12-420167-420179-TG,12-420242-420254-TG,12-420317-420329-TG,12-420391-420403-TG,12-420465-420477-TG,12-420539-420551-TG,12-420613-420625-TG,12-420687-420699-TG,12-420760-420772-TG,12-420833-420845-TG,12-420906-420918-TG,12-420980-420992-TG,12-421054-421066-TG,12-421127-421139-TG,12-421201-421213-TG,12-421276-421288-TG,12-421351-421363-TG,12-421425-421437-TG,12-421498-421510-TG,12-421572-421584-TG,12-421646-421658-TG,12-421719-421731-TG,12-421793-421805-TG,12-421868-421880-TG,12-421943-421955-TG,12-422017-422029-TG,12-422090-422102-TG,12-422164-422176-TG,12-422239-422251-TG;MOTIFS=CTTCTGTGTGTGTGTGCTGGGAGTGAGAGGGTAAAATACACATAGCAGCACACTCCATGTTCCATTACAGTGCA,TG;STRUC=<VC46670>	HPRC,HGSVC	No	0.003	Yes	NA,NA	NA	NA
chr12:420902	374713	INS	952	0.8666	0.4852	3	NA	NA	NA	NA	NA	NA	NA	NA	NA	Yes	ID=12-419647-420052-CTTCTGTGTGTGTGTGCTGGGAGTGAGAGGGTAAAATACACATAGCAGCACACTCCATGTTCCATTACAGTGCA,12-419873-419885-TG,12-419947-419959-TG,12-420021-420033-TG,12-420094-420106-TG,12-420167-420179-TG,12-420242-420254-TG,12-420317-420329-TG,12-420391-420403-TG,12-420465-420477-TG,12-420539-420551-TG,12-420613-420625-TG,12-420687-420699-TG,12-420760-420772-TG,12-420833-420845-TG,12-420906-420918-TG,12-420980-420992-TG,12-421054-421066-TG,12-421127-421139-TG,12-421201-421213-TG,12-421276-421288-TG,12-421351-421363-TG,12-421425-421437-TG,12-421498-421510-TG,12-421572-421584-TG,12-421646-421658-TG,12-421719-421731-TG,12-421793-421805-TG,12-421868-421880-TG,12-421943-421955-TG,12-422017-422029-TG,12-422090-422102-TG,12-422164-422176-TG,12-422239-422251-TG;MOTIFS=CTTCTGTGTGTGTGTGCTGGGAGTGAGAGGGTAAAATACACATAGCAGCACACTCCATGTTCCATTACAGTGCA,TG;STRUC=<VC46670>	HPRC,HGSVC	No	0.003	No	NA,NA	NA	NA
chr12:420906	374716	DEL	374	0.8057	0.6886	3	NA	NA	NA	NA	NA	NA	NA	NA	NA	Yes	ID=12-419647-420052-CTTCTGTGTGTGTGTGCTGGGAGTGAGAGGGTAAAATACACATAGCAGCACACTCCATGTTCCATTACAGTGCA,12-419873-419885-TG,12-419947-419959-TG,12-420021-420033-TG,12-420094-420106-TG,12-420167-420179-TG,12-420242-420254-TG,12-420317-420329-TG,12-420391-420403-TG,12-420465-420477-TG,12-420539-420551-TG,12-420613-420625-TG,12-420687-420699-TG,12-420760-420772-TG,12-420833-420845-TG,12-420906-420918-TG,12-420980-420992-TG,12-421054-421066-TG,12-421127-421139-TG,12-421201-421213-TG,12-421276-421288-TG,12-421351-421363-TG,12-421425-421437-TG,12-421498-421510-TG,12-421572-421584-TG,12-421646-421658-TG,12-421719-421731-TG,12-421793-421805-TG,12-421868-421880-TG,12-421943-421955-TG,12-422017-422029-TG,12-422090-422102-TG,12-422164-422176-TG,12-422239-422251-TG;MOTIFS=CTTCTGTGTGTGTGTGCTGGGAGTGAGAGGGTAAAATACACATAGCAGCACACTCCATGTTCCATTACAGTGCA,TG;STRUC=<VC46670>	HPRC,HGSVC,1KG-ONT	No	0.028	No	NA,NA	NA	NA
chr12:420935	374717	INS	1328	0.8197	0.6975	11	NA	NA	NA	NA	NA	NA	NA	NA	NA	Yes	ID=12-419647-420052-CTTCTGTGTGTGTGTGCTGGGAGTGAGAGGGTAAAATACACATAGCAGCACACTCCATGTTCCATTACAGTGCA,12-419873-419885-TG,12-419947-419959-TG,12-420021-420033-TG,12-420094-420106-TG,12-420167-420179-TG,12-420242-420254-TG,12-420317-420329-TG,12-420391-420403-TG,12-420465-420477-TG,12-420539-420551-TG,12-420613-420625-TG,12-420687-420699-TG,12-420760-420772-TG,12-420833-420845-TG,12-420906-420918-TG,12-420980-420992-TG,12-421054-421066-TG,12-421127-421139-TG,12-421201-421213-TG,12-421276-421288-TG,12-421351-421363-TG,12-421425-421437-TG,12-421498-421510-TG,12-421572-421584-TG,12-421646-421658-TG,12-421719-421731-TG,12-421793-421805-TG,12-421868-421880-TG,12-421943-421955-TG,12-422017-422029-TG,12-422090-422102-TG,12-422164-422176-TG,12-422239-422251-TG;MOTIFS=CTTCTGTGTGTGTGTGCTGGGAGTGAGAGGGTAAAATACACATAGCAGCACACTCCATGTTCCATTACAGTGCA,TG;STRUC=<VC46670>	NA	No	0.003	No	NA,NA	NA	NA
chr12:420936	374718	INS	435	0.8734	0.6375	1	NA	NA	NA	NA	NA	NA	NA	NA	NA	Yes	ID=12-419647-420052-CTTCTGTGTGTGTGTGCTGGGAGTGAGAGGGTAAAATACACATAGCAGCACACTCCATGTTCCATTACAGTGCA,12-419873-419885-TG,12-419947-419959-TG,12-420021-420033-TG,12-420094-420106-TG,12-420167-420179-TG,12-420242-420254-TG,12-420317-420329-TG,12-420391-420403-TG,12-420465-420477-TG,12-420539-420551-TG,12-420613-420625-TG,12-420687-420699-TG,12-420760-420772-TG,12-420833-420845-TG,12-420906-420918-TG,12-420980-420992-TG,12-421054-421066-TG,12-421127-421139-TG,12-421201-421213-TG,12-421276-421288-TG,12-421351-421363-TG,12-421425-421437-TG,12-421498-421510-TG,12-421572-421584-TG,12-421646-421658-TG,12-421719-421731-TG,12-421793-421805-TG,12-421868-421880-TG,12-421943-421955-TG,12-422017-422029-TG,12-422090-422102-TG,12-422164-422176-TG,12-422239-422251-TG;MOTIFS=CTTCTGTGTGTGTGTGCTGGGAGTGAGAGGGTAAAATACACATAGCAGCACACTCCATGTTCCATTACAGTGCA,TG;STRUC=<VC46670>	HPRC,HGSVC	No	0.003	No	NA,NA	NA	NA
chr12:421013	374719	INS	813	0.8416	0.6115	2	NA	NA	NA	NA	NA	NA	NA	NA	NA	Yes	ID=12-419647-420052-CTTCTGTGTGTGTGTGCTGGGAGTGAGAGGGTAAAATACACATAGCAGCACACTCCATGTTCCATTACAGTGCA,12-419873-419885-TG,12-419947-419959-TG,12-420021-420033-TG,12-420094-420106-TG,12-420167-420179-TG,12-420242-420254-TG,12-420317-420329-TG,12-420391-420403-TG,12-420465-420477-TG,12-420539-420551-TG,12-420613-420625-TG,12-420687-420699-TG,12-420760-420772-TG,12-420833-420845-TG,12-420906-420918-TG,12-420980-420992-TG,12-421054-421066-TG,12-421127-421139-TG,12-421201-421213-TG,12-421276-421288-TG,12-421351-421363-TG,12-421425-421437-TG,12-421498-421510-TG,12-421572-421584-TG,12-421646-421658-TG,12-421719-421731-TG,12-421793-421805-TG,12-421868-421880-TG,12-421943-421955-TG,12-422017-422029-TG,12-422090-422102-TG,12-422164-422176-TG,12-422239-422251-TG;MOTIFS=CTTCTGTGTGTGTGTGCTGGGAGTGAGAGGGTAAAATACACATAGCAGCACACTCCATGTTCCATTACAGTGCA,TG;STRUC=<VC46670>	HPRC,HGSVC	No	0.003	No	NA,NA	NA	NA
chr12:421036	374720	INS	367	0.8479	0.6041	2	NA	NA	NA	NA	NA	NA	NA	NA	NA	Yes	ID=12-419647-420052-CTTCTGTGTGTGTGTGCTGGGAGTGAGAGGGTAAAATACACATAGCAGCACACTCCATGTTCCATTACAGTGCA,12-419873-419885-TG,12-419947-419959-TG,12-420021-420033-TG,12-420094-420106-TG,12-420167-420179-TG,12-420242-420254-TG,12-420317-420329-TG,12-420391-420403-TG,12-420465-420477-TG,12-420539-420551-TG,12-420613-420625-TG,12-420687-420699-TG,12-420760-420772-TG,12-420833-420845-TG,12-420906-420918-TG,12-420980-420992-TG,12-421054-421066-TG,12-421127-421139-TG,12-421201-421213-TG,12-421276-421288-TG,12-421351-421363-TG,12-421425-421437-TG,12-421498-421510-TG,12-421572-421584-TG,12-421646-421658-TG,12-421719-421731-TG,12-421793-421805-TG,12-421868-421880-TG,12-421943-421955-TG,12-422017-422029-TG,12-422090-422102-TG,12-422164-422176-TG,12-422239-422251-TG;MOTIFS=CTTCTGTGTGTGTGTGCTGGGAGTGAGAGGGTAAAATACACATAGCAGCACACTCCATGTTCCATTACAGTGCA,TG;STRUC=<VC46670>	HPRC,HGSVC	No	0.003	Yes	NA,NA	NA	NA
chr12:421084	374721	INS	654	0.8298	0.6213	1	NA	NA	NA	NA	NA	NA	NA	NA	NA	Yes	ID=12-419647-420052-CTTCTGTGTGTGTGTGCTGGGAGTGAGAGGGTAAAATACACATAGCAGCACACTCCATGTTCCATTACAGTGCA,12-419873-419885-TG,12-419947-419959-TG,12-420021-420033-TG,12-420094-420106-TG,12-420167-420179-TG,12-420242-420254-TG,12-420317-420329-TG,12-420391-420403-TG,12-420465-420477-TG,12-420539-420551-TG,12-420613-420625-TG,12-420687-420699-TG,12-420760-420772-TG,12-420833-420845-TG,12-420906-420918-TG,12-420980-420992-TG,12-421054-421066-TG,12-421127-421139-TG,12-421201-421213-TG,12-421276-421288-TG,12-421351-421363-TG,12-421425-421437-TG,12-421498-421510-TG,12-421572-421584-TG,12-421646-421658-TG,12-421719-421731-TG,12-421793-421805-TG,12-421868-421880-TG,12-421943-421955-TG,12-422017-422029-TG,12-422090-422102-TG,12-422164-422176-TG,12-422239-422251-TG;MOTIFS=CTTCTGTGTGTGTGTGCTGGGAGTGAGAGGGTAAAATACACATAGCAGCACACTCCATGTTCCATTACAGTGCA,TG;STRUC=<VC46670>	HPRC,HGSVC	No	0.003	No	NA,NA	NA	NA
chr12:421155	374722	DEL	444	0.8065	0.6825	22	NA	NA	NA	NA	NA	NA	NA	NA	NA	Yes	ID=12-419647-420052-CTTCTGTGTGTGTGTGCTGGGAGTGAGAGGGTAAAATACACATAGCAGCACACTCCATGTTCCATTACAGTGCA,12-419873-419885-TG,12-419947-419959-TG,12-420021-420033-TG,12-420094-420106-TG,12-420167-420179-TG,12-420242-420254-TG,12-420317-420329-TG,12-420391-420403-TG,12-420465-420477-TG,12-420539-420551-TG,12-420613-420625-TG,12-420687-420699-TG,12-420760-420772-TG,12-420833-420845-TG,12-420906-420918-TG,12-420980-420992-TG,12-421054-421066-TG,12-421127-421139-TG,12-421201-421213-TG,12-421276-421288-TG,12-421351-421363-TG,12-421425-421437-TG,12-421498-421510-TG,12-421572-421584-TG,12-421646-421658-TG,12-421719-421731-TG,12-421793-421805-TG,12-421868-421880-TG,12-421943-421955-TG,12-422017-422029-TG,12-422090-422102-TG,12-422164-422176-TG,12-422239-422251-TG;MOTIFS=CTTCTGTGTGTGTGTGCTGGGAGTGAGAGGGTAAAATACACATAGCAGCACACTCCATGTTCCATTACAGTGCA,TG;STRUC=<VC46670>	HPRC,HGSVC,1KG-ONT	No	0.062	No	NA,NA	NA	NA
chr12:421160	374724	DEL	742	0.8733	0.6351	45	NA	NA	NA	NA	NA	NA	NA	NA	NA	Yes	ID=12-419647-420052-CTTCTGTGTGTGTGTGCTGGGAGTGAGAGGGTAAAATACACATAGCAGCACACTCCATGTTCCATTACAGTGCA,12-419873-419885-TG,12-419947-419959-TG,12-420021-420033-TG,12-420094-420106-TG,12-420167-420179-TG,12-420242-420254-TG,12-420317-420329-TG,12-420391-420403-TG,12-420465-420477-TG,12-420539-420551-TG,12-420613-420625-TG,12-420687-420699-TG,12-420760-420772-TG,12-420833-420845-TG,12-420906-420918-TG,12-420980-420992-TG,12-421054-421066-TG,12-421127-421139-TG,12-421201-421213-TG,12-421276-421288-TG,12-421351-421363-TG,12-421425-421437-TG,12-421498-421510-TG,12-421572-421584-TG,12-421646-421658-TG,12-421719-421731-TG,12-421793-421805-TG,12-421868-421880-TG,12-421943-421955-TG,12-422017-422029-TG,12-422090-422102-TG,12-422164-422176-TG,12-422239-422251-TG;MOTIFS=CTTCTGTGTGTGTGTGCTGGGAGTGAGAGGGTAAAATACACATAGCAGCACACTCCATGTTCCATTACAGTGCA,TG;STRUC=<VC46670>	HPRC,HGSVC,1KG-ONT	No	0.109	No	NA,NA	NA	NA
chr12:421162	374725	DEL	814	0.8358	0.5895	15	NA	NA	NA	NA	NA	NA	NA	NA	NA	Yes	ID=12-419647-420052-CTTCTGTGTGTGTGTGCTGGGAGTGAGAGGGTAAAATACACATAGCAGCACACTCCATGTTCCATTACAGTGCA,12-419873-419885-TG,12-419947-419959-TG,12-420021-420033-TG,12-420094-420106-TG,12-420167-420179-TG,12-420242-420254-TG,12-420317-420329-TG,12-420391-420403-TG,12-420465-420477-TG,12-420539-420551-TG,12-420613-420625-TG,12-420687-420699-TG,12-420760-420772-TG,12-420833-420845-TG,12-420906-420918-TG,12-420980-420992-TG,12-421054-421066-TG,12-421127-421139-TG,12-421201-421213-TG,12-421276-421288-TG,12-421351-421363-TG,12-421425-421437-TG,12-421498-421510-TG,12-421572-421584-TG,12-421646-421658-TG,12-421719-421731-TG,12-421793-421805-TG,12-421868-421880-TG,12-421943-421955-TG,12-422017-422029-TG,12-422090-422102-TG,12-422164-422176-TG,12-422239-422251-TG;MOTIFS=CTTCTGTGTGTGTGTGCTGGGAGTGAGAGGGTAAAATACACATAGCAGCACACTCCATGTTCCATTACAGTGCA,TG;STRUC=<VC46670>	HPRC,HGSVC,1KG-ONT	No	0.097	No	NA,NA	NA	NA
chr12:421197	374726	DEL	75	0.848	0.5632	3	NA	NA	NA	NA	NA	NA	NA	NA	NA	Yes	ID=12-419647-420052-CTTCTGTGTGTGTGTGCTGGGAGTGAGAGGGTAAAATACACATAGCAGCACACTCCATGTTCCATTACAGTGCA,12-419873-419885-TG,12-419947-419959-TG,12-420021-420033-TG,12-420094-420106-TG,12-420167-420179-TG,12-420242-420254-TG,12-420317-420329-TG,12-420391-420403-TG,12-420465-420477-TG,12-420539-420551-TG,12-420613-420625-TG,12-420687-420699-TG,12-420760-420772-TG,12-420833-420845-TG,12-420906-420918-TG,12-420980-420992-TG,12-421054-421066-TG,12-421127-421139-TG,12-421201-421213-TG,12-421276-421288-TG,12-421351-421363-TG,12-421425-421437-TG,12-421498-421510-TG,12-421572-421584-TG,12-421646-421658-TG,12-421719-421731-TG,12-421793-421805-TG,12-421868-421880-TG,12-421943-421955-TG,12-422017-422029-TG,12-422090-422102-TG,12-422164-422176-TG,12-422239-422251-TG;MOTIFS=CTTCTGTGTGTGTGTGCTGGGAGTGAGAGGGTAAAATACACATAGCAGCACACTCCATGTTCCATTACAGTGCA,TG;STRUC=<VC46670>	HPRC,HGSVC,1KG-ONT	No	0.145	Yes	NA,NA	NA	NA
chr12:421230	374727	DEL	223	0.9678	0.1467	1	NA	NA	NA	NA	NA	NA	NA	NA	NA	Yes	ID=12-419647-420052-CTTCTGTGTGTGTGTGCTGGGAGTGAGAGGGTAAAATACACATAGCAGCACACTCCATGTTCCATTACAGTGCA,12-419873-419885-TG,12-419947-419959-TG,12-420021-420033-TG,12-420094-420106-TG,12-420167-420179-TG,12-420242-420254-TG,12-420317-420329-TG,12-420391-420403-TG,12-420465-420477-TG,12-420539-420551-TG,12-420613-420625-TG,12-420687-420699-TG,12-420760-420772-TG,12-420833-420845-TG,12-420906-420918-TG,12-420980-420992-TG,12-421054-421066-TG,12-421127-421139-TG,12-421201-421213-TG,12-421276-421288-TG,12-421351-421363-TG,12-421425-421437-TG,12-421498-421510-TG,12-421572-421584-TG,12-421646-421658-TG,12-421719-421731-TG,12-421793-421805-TG,12-421868-421880-TG,12-421943-421955-TG,12-422017-422029-TG,12-422090-422102-TG,12-422164-422176-TG,12-422239-422251-TG;MOTIFS=CTTCTGTGTGTGTGTGCTGGGAGTGAGAGGGTAAAATACACATAGCAGCACACTCCATGTTCCATTACAGTGCA,TG;STRUC=<VC46670>	HPRC,HGSVC	No	0.069	No	NA,NA	NA	NA
chr12:421232	374728	DEL	668	0.8572	0.5473	7	NA	NA	NA	NA	NA	NA	NA	NA	NA	Yes	ID=12-419647-420052-CTTCTGTGTGTGTGTGCTGGGAGTGAGAGGGTAAAATACACATAGCAGCACACTCCATGTTCCATTACAGTGCA,12-419873-419885-TG,12-419947-419959-TG,12-420021-420033-TG,12-420094-420106-TG,12-420167-420179-TG,12-420242-420254-TG,12-420317-420329-TG,12-420391-420403-TG,12-420465-420477-TG,12-420539-420551-TG,12-420613-420625-TG,12-420687-420699-TG,12-420760-420772-TG,12-420833-420845-TG,12-420906-420918-TG,12-420980-420992-TG,12-421054-421066-TG,12-421127-421139-TG,12-421201-421213-TG,12-421276-421288-TG,12-421351-421363-TG,12-421425-421437-TG,12-421498-421510-TG,12-421572-421584-TG,12-421646-421658-TG,12-421719-421731-TG,12-421793-421805-TG,12-421868-421880-TG,12-421943-421955-TG,12-422017-422029-TG,12-422090-422102-TG,12-422164-422176-TG,12-422239-422251-TG;MOTIFS=CTTCTGTGTGTGTGTGCTGGGAGTGAGAGGGTAAAATACACATAGCAGCACACTCCATGTTCCATTACAGTGCA,TG;STRUC=<VC46670>	HPRC,HGSVC,1KG-ONT	No	0.516	No	NA,NA	NA	NA
chr12:421250	374729	INS	75	0.7999	0.6964	8	NA	NA	NA	NA	NA	NA	NA	NA	NA	Yes	ID=12-419647-420052-CTTCTGTGTGTGTGTGCTGGGAGTGAGAGGGTAAAATACACATAGCAGCACACTCCATGTTCCATTACAGTGCA,12-419873-419885-TG,12-419947-419959-TG,12-420021-420033-TG,12-420094-420106-TG,12-420167-420179-TG,12-420242-420254-TG,12-420317-420329-TG,12-420391-420403-TG,12-420465-420477-TG,12-420539-420551-TG,12-420613-420625-TG,12-420687-420699-TG,12-420760-420772-TG,12-420833-420845-TG,12-420906-420918-TG,12-420980-420992-TG,12-421054-421066-TG,12-421127-421139-TG,12-421201-421213-TG,12-421276-421288-TG,12-421351-421363-TG,12-421425-421437-TG,12-421498-421510-TG,12-421572-421584-TG,12-421646-421658-TG,12-421719-421731-TG,12-421793-421805-TG,12-421868-421880-TG,12-421943-421955-TG,12-422017-422029-TG,12-422090-422102-TG,12-422164-422176-TG,12-422239-422251-TG;MOTIFS=CTTCTGTGTGTGTGTGCTGGGAGTGAGAGGGTAAAATACACATAGCAGCACACTCCATGTTCCATTACAGTGCA,TG;STRUC=<VC46670>	HPRC,HGSVC	No	0.003	No	NA,NA	NA	NA
chr12:421258	374730	INS	736	0.8284	0.6284	1	NA	NA	NA	NA	NA	NA	NA	NA	NA	Yes	ID=12-419647-420052-CTTCTGTGTGTGTGTGCTGGGAGTGAGAGGGTAAAATACACATAGCAGCACACTCCATGTTCCATTACAGTGCA,12-419873-419885-TG,12-419947-419959-TG,12-420021-420033-TG,12-420094-420106-TG,12-420167-420179-TG,12-420242-420254-TG,12-420317-420329-TG,12-420391-420403-TG,12-420465-420477-TG,12-420539-420551-TG,12-420613-420625-TG,12-420687-420699-TG,12-420760-420772-TG,12-420833-420845-TG,12-420906-420918-TG,12-420980-420992-TG,12-421054-421066-TG,12-421127-421139-TG,12-421201-421213-TG,12-421276-421288-TG,12-421351-421363-TG,12-421425-421437-TG,12-421498-421510-TG,12-421572-421584-TG,12-421646-421658-TG,12-421719-421731-TG,12-421793-421805-TG,12-421868-421880-TG,12-421943-421955-TG,12-422017-422029-TG,12-422090-422102-TG,12-422164-422176-TG,12-422239-422251-TG;MOTIFS=CTTCTGTGTGTGTGTGCTGGGAGTGAGAGGGTAAAATACACATAGCAGCACACTCCATGTTCCATTACAGTGCA,TG;STRUC=<VC46670>	HPRC,HGSVC	No	0.003	No	NA,NA	NA	NA
chr12:421307	374731	INS	517	0.7992	0.6914	3	NA	NA	NA	NA	NA	NA	NA	NA	NA	Yes	ID=12-419647-420052-CTTCTGTGTGTGTGTGCTGGGAGTGAGAGGGTAAAATACACATAGCAGCACACTCCATGTTCCATTACAGTGCA,12-419873-419885-TG,12-419947-419959-TG,12-420021-420033-TG,12-420094-420106-TG,12-420167-420179-TG,12-420242-420254-TG,12-420317-420329-TG,12-420391-420403-TG,12-420465-420477-TG,12-420539-420551-TG,12-420613-420625-TG,12-420687-420699-TG,12-420760-420772-TG,12-420833-420845-TG,12-420906-420918-TG,12-420980-420992-TG,12-421054-421066-TG,12-421127-421139-TG,12-421201-421213-TG,12-421276-421288-TG,12-421351-421363-TG,12-421425-421437-TG,12-421498-421510-TG,12-421572-421584-TG,12-421646-421658-TG,12-421719-421731-TG,12-421793-421805-TG,12-421868-421880-TG,12-421943-421955-TG,12-422017-422029-TG,12-422090-422102-TG,12-422164-422176-TG,12-422239-422251-TG;MOTIFS=CTTCTGTGTGTGTGTGCTGGGAGTGAGAGGGTAAAATACACATAGCAGCACACTCCATGTTCCATTACAGTGCA,TG;STRUC=<VC46670>	HPRC,HGSVC	No	0.003	No	NA,NA	NA	NA
chr12:421453	374732	INS	1553	0.7979	0.6964	1	NA	NA	NA	NA	NA	NA	NA	NA	NA	Yes	ID=12-419647-420052-CTTCTGTGTGTGTGTGCTGGGAGTGAGAGGGTAAAATACACATAGCAGCACACTCCATGTTCCATTACAGTGCA,12-419873-419885-TG,12-419947-419959-TG,12-420021-420033-TG,12-420094-420106-TG,12-420167-420179-TG,12-420242-420254-TG,12-420317-420329-TG,12-420391-420403-TG,12-420465-420477-TG,12-420539-420551-TG,12-420613-420625-TG,12-420687-420699-TG,12-420760-420772-TG,12-420833-420845-TG,12-420906-420918-TG,12-420980-420992-TG,12-421054-421066-TG,12-421127-421139-TG,12-421201-421213-TG,12-421276-421288-TG,12-421351-421363-TG,12-421425-421437-TG,12-421498-421510-TG,12-421572-421584-TG,12-421646-421658-TG,12-421719-421731-TG,12-421793-421805-TG,12-421868-421880-TG,12-421943-421955-TG,12-422017-422029-TG,12-422090-422102-TG,12-422164-422176-TG,12-422239-422251-TG;MOTIFS=CTTCTGTGTGTGTGTGCTGGGAGTGAGAGGGTAAAATACACATAGCAGCACACTCCATGTTCCATTACAGTGCA,TG;STRUC=<VC46670>	HPRC	No	0.003	No	NA,NA	NA	NA
chr12:421529	374733	INS	223	0.8853	0.4739	4	NA	NA	NA	NA	NA	NA	NA	NA	NA	Yes	ID=12-419647-420052-CTTCTGTGTGTGTGTGCTGGGAGTGAGAGGGTAAAATACACATAGCAGCACACTCCATGTTCCATTACAGTGCA,12-419873-419885-TG,12-419947-419959-TG,12-420021-420033-TG,12-420094-420106-TG,12-420167-420179-TG,12-420242-420254-TG,12-420317-420329-TG,12-420391-420403-TG,12-420465-420477-TG,12-420539-420551-TG,12-420613-420625-TG,12-420687-420699-TG,12-420760-420772-TG,12-420833-420845-TG,12-420906-420918-TG,12-420980-420992-TG,12-421054-421066-TG,12-421127-421139-TG,12-421201-421213-TG,12-421276-421288-TG,12-421351-421363-TG,12-421425-421437-TG,12-421498-421510-TG,12-421572-421584-TG,12-421646-421658-TG,12-421719-421731-TG,12-421793-421805-TG,12-421868-421880-TG,12-421943-421955-TG,12-422017-422029-TG,12-422090-422102-TG,12-422164-422176-TG,12-422239-422251-TG;MOTIFS=CTTCTGTGTGTGTGTGCTGGGAGTGAGAGGGTAAAATACACATAGCAGCACACTCCATGTTCCATTACAGTGCA,TG;STRUC=<VC46670>	HPRC,HGSVC	No	0.003	Yes	NA,NA	NA	NA
chr12:421531	374734	INS	2437	0.819	0.6469	26	NA	NA	NA	NA	NA	NA	NA	NA	NA	Yes	ID=12-419647-420052-CTTCTGTGTGTGTGTGCTGGGAGTGAGAGGGTAAAATACACATAGCAGCACACTCCATGTTCCATTACAGTGCA,12-419873-419885-TG,12-419947-419959-TG,12-420021-420033-TG,12-420094-420106-TG,12-420167-420179-TG,12-420242-420254-TG,12-420317-420329-TG,12-420391-420403-TG,12-420465-420477-TG,12-420539-420551-TG,12-420613-420625-TG,12-420687-420699-TG,12-420760-420772-TG,12-420833-420845-TG,12-420906-420918-TG,12-420980-420992-TG,12-421054-421066-TG,12-421127-421139-TG,12-421201-421213-TG,12-421276-421288-TG,12-421351-421363-TG,12-421425-421437-TG,12-421498-421510-TG,12-421572-421584-TG,12-421646-421658-TG,12-421719-421731-TG,12-421793-421805-TG,12-421868-421880-TG,12-421943-421955-TG,12-422017-422029-TG,12-422090-422102-TG,12-422164-422176-TG,12-422239-422251-TG;MOTIFS=CTTCTGTGTGTGTGTGCTGGGAGTGAGAGGGTAAAATACACATAGCAGCACACTCCATGTTCCATTACAGTGCA,TG;STRUC=<VC46670>	HPRC,HGSVC	No	0.003	Yes	NA,NA	NA	NA
chr12:421605	374735	DEL	297	0.8665	0.4974	4	NA	NA	NA	NA	NA	NA	NA	NA	NA	Yes	ID=12-419647-420052-CTTCTGTGTGTGTGTGCTGGGAGTGAGAGGGTAAAATACACATAGCAGCACACTCCATGTTCCATTACAGTGCA,12-419873-419885-TG,12-419947-419959-TG,12-420021-420033-TG,12-420094-420106-TG,12-420167-420179-TG,12-420242-420254-TG,12-420317-420329-TG,12-420391-420403-TG,12-420465-420477-TG,12-420539-420551-TG,12-420613-420625-TG,12-420687-420699-TG,12-420760-420772-TG,12-420833-420845-TG,12-420906-420918-TG,12-420980-420992-TG,12-421054-421066-TG,12-421127-421139-TG,12-421201-421213-TG,12-421276-421288-TG,12-421351-421363-TG,12-421425-421437-TG,12-421498-421510-TG,12-421572-421584-TG,12-421646-421658-TG,12-421719-421731-TG,12-421793-421805-TG,12-421868-421880-TG,12-421943-421955-TG,12-422017-422029-TG,12-422090-422102-TG,12-422164-422176-TG,12-422239-422251-TG;MOTIFS=CTTCTGTGTGTGTGTGCTGGGAGTGAGAGGGTAAAATACACATAGCAGCACACTCCATGTTCCATTACAGTGCA,TG;STRUC=<VC46670>	HPRC,HGSVC,1KG-ONT	No	0.109	Yes	NA,NA	NA	NA
chr12:421754	374736	DEL	222	0.8399	0.6117	4	NA	NA	NA	NA	NA	NA	NA	NA	NA	Yes	ID=12-419647-420052-CTTCTGTGTGTGTGTGCTGGGAGTGAGAGGGTAAAATACACATAGCAGCACACTCCATGTTCCATTACAGTGCA,12-419873-419885-TG,12-419947-419959-TG,12-420021-420033-TG,12-420094-420106-TG,12-420167-420179-TG,12-420242-420254-TG,12-420317-420329-TG,12-420391-420403-TG,12-420465-420477-TG,12-420539-420551-TG,12-420613-420625-TG,12-420687-420699-TG,12-420760-420772-TG,12-420833-420845-TG,12-420906-420918-TG,12-420980-420992-TG,12-421054-421066-TG,12-421127-421139-TG,12-421201-421213-TG,12-421276-421288-TG,12-421351-421363-TG,12-421425-421437-TG,12-421498-421510-TG,12-421572-421584-TG,12-421646-421658-TG,12-421719-421731-TG,12-421793-421805-TG,12-421868-421880-TG,12-421943-421955-TG,12-422017-422029-TG,12-422090-422102-TG,12-422164-422176-TG,12-422239-422251-TG;MOTIFS=CTTCTGTGTGTGTGTGCTGGGAGTGAGAGGGTAAAATACACATAGCAGCACACTCCATGTTCCATTACAGTGCA,TG;STRUC=<VC46670>	HPRC,HGSVC	No	0.04	No	NA,NA	NA	NA
chr12:421774	374738	INS	2588	0.8285	0.6657	57	NA	NA	NA	NA	NA	NA	NA	NA	NA	Yes	ID=12-419647-420052-CTTCTGTGTGTGTGTGCTGGGAGTGAGAGGGTAAAATACACATAGCAGCACACTCCATGTTCCATTACAGTGCA,12-419873-419885-TG,12-419947-419959-TG,12-420021-420033-TG,12-420094-420106-TG,12-420167-420179-TG,12-420242-420254-TG,12-420317-420329-TG,12-420391-420403-TG,12-420465-420477-TG,12-420539-420551-TG,12-420613-420625-TG,12-420687-420699-TG,12-420760-420772-TG,12-420833-420845-TG,12-420906-420918-TG,12-420980-420992-TG,12-421054-421066-TG,12-421127-421139-TG,12-421201-421213-TG,12-421276-421288-TG,12-421351-421363-TG,12-421425-421437-TG,12-421498-421510-TG,12-421572-421584-TG,12-421646-421658-TG,12-421719-421731-TG,12-421793-421805-TG,12-421868-421880-TG,12-421943-421955-TG,12-422017-422029-TG,12-422090-422102-TG,12-422164-422176-TG,12-422239-422251-TG;MOTIFS=CTTCTGTGTGTGTGTGCTGGGAGTGAGAGGGTAAAATACACATAGCAGCACACTCCATGTTCCATTACAGTGCA,TG;STRUC=<VC46670>	HPRC,HGSVC	No	0.003	Yes	NA,NA	NA	NA
chr12:421774	374737	INS	443	0.8317	0.6039	3	NA	NA	NA	NA	NA	NA	NA	NA	NA	Yes	ID=12-419647-420052-CTTCTGTGTGTGTGTGCTGGGAGTGAGAGGGTAAAATACACATAGCAGCACACTCCATGTTCCATTACAGTGCA,12-419873-419885-TG,12-419947-419959-TG,12-420021-420033-TG,12-420094-420106-TG,12-420167-420179-TG,12-420242-420254-TG,12-420317-420329-TG,12-420391-420403-TG,12-420465-420477-TG,12-420539-420551-TG,12-420613-420625-TG,12-420687-420699-TG,12-420760-420772-TG,12-420833-420845-TG,12-420906-420918-TG,12-420980-420992-TG,12-421054-421066-TG,12-421127-421139-TG,12-421201-421213-TG,12-421276-421288-TG,12-421351-421363-TG,12-421425-421437-TG,12-421498-421510-TG,12-421572-421584-TG,12-421646-421658-TG,12-421719-421731-TG,12-421793-421805-TG,12-421868-421880-TG,12-421943-421955-TG,12-422017-422029-TG,12-422090-422102-TG,12-422164-422176-TG,12-422239-422251-TG;MOTIFS=CTTCTGTGTGTGTGTGCTGGGAGTGAGAGGGTAAAATACACATAGCAGCACACTCCATGTTCCATTACAGTGCA,TG;STRUC=<VC46670>	HPRC,HGSVC	No	0.003	Yes	NA,NA	NA	NA
chr12:421823	374742	INS	1173	0.8752	0.4615	8	NA	NA	NA	NA	NA	NA	NA	NA	NA	Yes	ID=12-419647-420052-CTTCTGTGTGTGTGTGCTGGGAGTGAGAGGGTAAAATACACATAGCAGCACACTCCATGTTCCATTACAGTGCA,12-419873-419885-TG,12-419947-419959-TG,12-420021-420033-TG,12-420094-420106-TG,12-420167-420179-TG,12-420242-420254-TG,12-420317-420329-TG,12-420391-420403-TG,12-420465-420477-TG,12-420539-420551-TG,12-420613-420625-TG,12-420687-420699-TG,12-420760-420772-TG,12-420833-420845-TG,12-420906-420918-TG,12-420980-420992-TG,12-421054-421066-TG,12-421127-421139-TG,12-421201-421213-TG,12-421276-421288-TG,12-421351-421363-TG,12-421425-421437-TG,12-421498-421510-TG,12-421572-421584-TG,12-421646-421658-TG,12-421719-421731-TG,12-421793-421805-TG,12-421868-421880-TG,12-421943-421955-TG,12-422017-422029-TG,12-422090-422102-TG,12-422164-422176-TG,12-422239-422251-TG;MOTIFS=CTTCTGTGTGTGTGTGCTGGGAGTGAGAGGGTAAAATACACATAGCAGCACACTCCATGTTCCATTACAGTGCA,TG;STRUC=<VC46670>	HPRC,HGSVC	No	0.002	Yes	NA,NA	NA	NA
chr12:421823	374741	INS	367	0.8049	0.6653	6	NA	NA	NA	NA	NA	NA	NA	NA	NA	Yes	ID=12-419647-420052-CTTCTGTGTGTGTGTGCTGGGAGTGAGAGGGTAAAATACACATAGCAGCACACTCCATGTTCCATTACAGTGCA,12-419873-419885-TG,12-419947-419959-TG,12-420021-420033-TG,12-420094-420106-TG,12-420167-420179-TG,12-420242-420254-TG,12-420317-420329-TG,12-420391-420403-TG,12-420465-420477-TG,12-420539-420551-TG,12-420613-420625-TG,12-420687-420699-TG,12-420760-420772-TG,12-420833-420845-TG,12-420906-420918-TG,12-420980-420992-TG,12-421054-421066-TG,12-421127-421139-TG,12-421201-421213-TG,12-421276-421288-TG,12-421351-421363-TG,12-421425-421437-TG,12-421498-421510-TG,12-421572-421584-TG,12-421646-421658-TG,12-421719-421731-TG,12-421793-421805-TG,12-421868-421880-TG,12-421943-421955-TG,12-422017-422029-TG,12-422090-422102-TG,12-422164-422176-TG,12-422239-422251-TG;MOTIFS=CTTCTGTGTGTGTGTGCTGGGAGTGAGAGGGTAAAATACACATAGCAGCACACTCCATGTTCCATTACAGTGCA,TG;STRUC=<VC46670>	HPRC,HGSVC	No	0.002	No	NA,NA	NA	NA
chr12:421850	374744	INS	73	0.8112	0.6787	4	NA	NA	NA	NA	NA	NA	NA	NA	NA	Yes	ID=12-419647-420052-CTTCTGTGTGTGTGTGCTGGGAGTGAGAGGGTAAAATACACATAGCAGCACACTCCATGTTCCATTACAGTGCA,12-419873-419885-TG,12-419947-419959-TG,12-420021-420033-TG,12-420094-420106-TG,12-420167-420179-TG,12-420242-420254-TG,12-420317-420329-TG,12-420391-420403-TG,12-420465-420477-TG,12-420539-420551-TG,12-420613-420625-TG,12-420687-420699-TG,12-420760-420772-TG,12-420833-420845-TG,12-420906-420918-TG,12-420980-420992-TG,12-421054-421066-TG,12-421127-421139-TG,12-421201-421213-TG,12-421276-421288-TG,12-421351-421363-TG,12-421425-421437-TG,12-421498-421510-TG,12-421572-421584-TG,12-421646-421658-TG,12-421719-421731-TG,12-421793-421805-TG,12-421868-421880-TG,12-421943-421955-TG,12-422017-422029-TG,12-422090-422102-TG,12-422164-422176-TG,12-422239-422251-TG;MOTIFS=CTTCTGTGTGTGTGTGCTGGGAGTGAGAGGGTAAAATACACATAGCAGCACACTCCATGTTCCATTACAGTGCA,TG;STRUC=<VC46670>	HPRC,HGSVC	No	0.003	Yes	NA,NA	NA	NA
chr12:421868	374745	DEL	79	0.8457	0.5745	2	NA	NA	NA	NA	NA	NA	NA	NA	NA	Yes	ID=12-419647-420052-CTTCTGTGTGTGTGTGCTGGGAGTGAGAGGGTAAAATACACATAGCAGCACACTCCATGTTCCATTACAGTGCA,12-419873-419885-TG,12-419947-419959-TG,12-420021-420033-TG,12-420094-420106-TG,12-420167-420179-TG,12-420242-420254-TG,12-420317-420329-TG,12-420391-420403-TG,12-420465-420477-TG,12-420539-420551-TG,12-420613-420625-TG,12-420687-420699-TG,12-420760-420772-TG,12-420833-420845-TG,12-420906-420918-TG,12-420980-420992-TG,12-421054-421066-TG,12-421127-421139-TG,12-421201-421213-TG,12-421276-421288-TG,12-421351-421363-TG,12-421425-421437-TG,12-421498-421510-TG,12-421572-421584-TG,12-421646-421658-TG,12-421719-421731-TG,12-421793-421805-TG,12-421868-421880-TG,12-421943-421955-TG,12-422017-422029-TG,12-422090-422102-TG,12-422164-422176-TG,12-422239-422251-TG;MOTIFS=CTTCTGTGTGTGTGTGCTGGGAGTGAGAGGGTAAAATACACATAGCAGCACACTCCATGTTCCATTACAGTGCA,TG;STRUC=<VC46670>	HPRC,HGSVC,1KG-ONT	No	0.109	No	NA,NA	NA	NA
chr12:421902	374746	INS	2142	0.8367	0.6704	14	NA	NA	NA	NA	NA	NA	NA	NA	NA	Yes	ID=12-419647-420052-CTTCTGTGTGTGTGTGCTGGGAGTGAGAGGGTAAAATACACATAGCAGCACACTCCATGTTCCATTACAGTGCA,12-419873-419885-TG,12-419947-419959-TG,12-420021-420033-TG,12-420094-420106-TG,12-420167-420179-TG,12-420242-420254-TG,12-420317-420329-TG,12-420391-420403-TG,12-420465-420477-TG,12-420539-420551-TG,12-420613-420625-TG,12-420687-420699-TG,12-420760-420772-TG,12-420833-420845-TG,12-420906-420918-TG,12-420980-420992-TG,12-421054-421066-TG,12-421127-421139-TG,12-421201-421213-TG,12-421276-421288-TG,12-421351-421363-TG,12-421425-421437-TG,12-421498-421510-TG,12-421572-421584-TG,12-421646-421658-TG,12-421719-421731-TG,12-421793-421805-TG,12-421868-421880-TG,12-421943-421955-TG,12-422017-422029-TG,12-422090-422102-TG,12-422164-422176-TG,12-422239-422251-TG;MOTIFS=CTTCTGTGTGTGTGTGCTGGGAGTGAGAGGGTAAAATACACATAGCAGCACACTCCATGTTCCATTACAGTGCA,TG;STRUC=<VC46670>	HPRC,HGSVC	No	0.003	No	NA,NA	NA	NA
chr12:421925	374747	INS	150	0.8212	0.6498	2	NA	NA	NA	NA	NA	NA	NA	NA	NA	Yes	ID=12-419647-420052-CTTCTGTGTGTGTGTGCTGGGAGTGAGAGGGTAAAATACACATAGCAGCACACTCCATGTTCCATTACAGTGCA,12-419873-419885-TG,12-419947-419959-TG,12-420021-420033-TG,12-420094-420106-TG,12-420167-420179-TG,12-420242-420254-TG,12-420317-420329-TG,12-420391-420403-TG,12-420465-420477-TG,12-420539-420551-TG,12-420613-420625-TG,12-420687-420699-TG,12-420760-420772-TG,12-420833-420845-TG,12-420906-420918-TG,12-420980-420992-TG,12-421054-421066-TG,12-421127-421139-TG,12-421201-421213-TG,12-421276-421288-TG,12-421351-421363-TG,12-421425-421437-TG,12-421498-421510-TG,12-421572-421584-TG,12-421646-421658-TG,12-421719-421731-TG,12-421793-421805-TG,12-421868-421880-TG,12-421943-421955-TG,12-422017-422029-TG,12-422090-422102-TG,12-422164-422176-TG,12-422239-422251-TG;MOTIFS=CTTCTGTGTGTGTGTGCTGGGAGTGAGAGGGTAAAATACACATAGCAGCACACTCCATGTTCCATTACAGTGCA,TG;STRUC=<VC46670>	HPRC,HGSVC	No	0.003	Yes	NA,NA	NA	NA
chr12:422013	374748	INS	592	0.8268	0.6937	2	NA	NA	NA	NA	NA	NA	NA	NA	NA	Yes	ID=12-419647-420052-CTTCTGTGTGTGTGTGCTGGGAGTGAGAGGGTAAAATACACATAGCAGCACACTCCATGTTCCATTACAGTGCA,12-419873-419885-TG,12-419947-419959-TG,12-420021-420033-TG,12-420094-420106-TG,12-420167-420179-TG,12-420242-420254-TG,12-420317-420329-TG,12-420391-420403-TG,12-420465-420477-TG,12-420539-420551-TG,12-420613-420625-TG,12-420687-420699-TG,12-420760-420772-TG,12-420833-420845-TG,12-420906-420918-TG,12-420980-420992-TG,12-421054-421066-TG,12-421127-421139-TG,12-421201-421213-TG,12-421276-421288-TG,12-421351-421363-TG,12-421425-421437-TG,12-421498-421510-TG,12-421572-421584-TG,12-421646-421658-TG,12-421719-421731-TG,12-421793-421805-TG,12-421868-421880-TG,12-421943-421955-TG,12-422017-422029-TG,12-422090-422102-TG,12-422164-422176-TG,12-422239-422251-TG;MOTIFS=CTTCTGTGTGTGTGTGCTGGGAGTGAGAGGGTAAAATACACATAGCAGCACACTCCATGTTCCATTACAGTGCA,TG;STRUC=<VC46670>	HPRC,HGSVC	No	0.003	No	NA,NA	NA	NA
chr12:422064	374750	INS	2291	0.8141	0.6896	13	NA	NA	NA	NA	NA	NA	NA	NA	NA	Yes	ID=12-419647-420052-CTTCTGTGTGTGTGTGCTGGGAGTGAGAGGGTAAAATACACATAGCAGCACACTCCATGTTCCATTACAGTGCA,12-419873-419885-TG,12-419947-419959-TG,12-420021-420033-TG,12-420094-420106-TG,12-420167-420179-TG,12-420242-420254-TG,12-420317-420329-TG,12-420391-420403-TG,12-420465-420477-TG,12-420539-420551-TG,12-420613-420625-TG,12-420687-420699-TG,12-420760-420772-TG,12-420833-420845-TG,12-420906-420918-TG,12-420980-420992-TG,12-421054-421066-TG,12-421127-421139-TG,12-421201-421213-TG,12-421276-421288-TG,12-421351-421363-TG,12-421425-421437-TG,12-421498-421510-TG,12-421572-421584-TG,12-421646-421658-TG,12-421719-421731-TG,12-421793-421805-TG,12-421868-421880-TG,12-421943-421955-TG,12-422017-422029-TG,12-422090-422102-TG,12-422164-422176-TG,12-422239-422251-TG;MOTIFS=CTTCTGTGTGTGTGTGCTGGGAGTGAGAGGGTAAAATACACATAGCAGCACACTCCATGTTCCATTACAGTGCA,TG;STRUC=<VC46670>	HPRC,HGSVC	No	0.002	Yes	NA,NA	NA	NA
chr12:422064	374749	INS	1924	0.8721	0.497	1	NA	NA	NA	NA	NA	NA	NA	NA	NA	Yes	ID=12-419647-420052-CTTCTGTGTGTGTGTGCTGGGAGTGAGAGGGTAAAATACACATAGCAGCACACTCCATGTTCCATTACAGTGCA,12-419873-419885-TG,12-419947-419959-TG,12-420021-420033-TG,12-420094-420106-TG,12-420167-420179-TG,12-420242-420254-TG,12-420317-420329-TG,12-420391-420403-TG,12-420465-420477-TG,12-420539-420551-TG,12-420613-420625-TG,12-420687-420699-TG,12-420760-420772-TG,12-420833-420845-TG,12-420906-420918-TG,12-420980-420992-TG,12-421054-421066-TG,12-421127-421139-TG,12-421201-421213-TG,12-421276-421288-TG,12-421351-421363-TG,12-421425-421437-TG,12-421498-421510-TG,12-421572-421584-TG,12-421646-421658-TG,12-421719-421731-TG,12-421793-421805-TG,12-421868-421880-TG,12-421943-421955-TG,12-422017-422029-TG,12-422090-422102-TG,12-422164-422176-TG,12-422239-422251-TG;MOTIFS=CTTCTGTGTGTGTGTGCTGGGAGTGAGAGGGTAAAATACACATAGCAGCACACTCCATGTTCCATTACAGTGCA,TG;STRUC=<VC46670>	HPRC,HGSVC	No	0.002	No	NA,NA	NA	NA
chr12:422123	374751	DEL	75	0.8807	0.4525	3	NA	NA	NA	NA	NA	NA	NA	NA	NA	Yes	ID=12-419647-420052-CTTCTGTGTGTGTGTGCTGGGAGTGAGAGGGTAAAATACACATAGCAGCACACTCCATGTTCCATTACAGTGCA,12-419873-419885-TG,12-419947-419959-TG,12-420021-420033-TG,12-420094-420106-TG,12-420167-420179-TG,12-420242-420254-TG,12-420317-420329-TG,12-420391-420403-TG,12-420465-420477-TG,12-420539-420551-TG,12-420613-420625-TG,12-420687-420699-TG,12-420760-420772-TG,12-420833-420845-TG,12-420906-420918-TG,12-420980-420992-TG,12-421054-421066-TG,12-421127-421139-TG,12-421201-421213-TG,12-421276-421288-TG,12-421351-421363-TG,12-421425-421437-TG,12-421498-421510-TG,12-421572-421584-TG,12-421646-421658-TG,12-421719-421731-TG,12-421793-421805-TG,12-421868-421880-TG,12-421943-421955-TG,12-422017-422029-TG,12-422090-422102-TG,12-422164-422176-TG,12-422239-422251-TG;MOTIFS=CTTCTGTGTGTGTGTGCTGGGAGTGAGAGGGTAAAATACACATAGCAGCACACTCCATGTTCCATTACAGTGCA,TG;STRUC=<VC46670>	HPRC,HGSVC,1KG-ONT	No	0.765	No	NA,NA	NA	NA
chr12:425297	374752	INS	2854	0.9039	0.3505	245	NA	NA	NA	NA	NA	NA	NA	NA	NA	No	NA	HPRC,HGSVC,1KG-ONT	No	2.095	Yes	NA,NA	NA	NA
chr12:425297	374753	INS	3214	0.8725	0.6372	2	NA	NA	NA	NA	NA	NA	NA	NA	NA	No	NA	HPRC,HGSVC,1KG-ONT	No	2.095	Yes	NA,NA	NA	NA
chr12:425297	374754	INS	2676	0.8461	0.5505	45	NA	NA	NA	NA	NA	NA	NA	NA	NA	No	NA	HPRC,HGSVC,1KG-ONT	No	2.095	Yes	NA,NA	NA	NA
chr12:425298	374755	INS	2339	0.9038	0.5716	66	NA	NA	NA	NA	NA	NA	NA	NA	NA	No	NA	HPRC,HGSVC,1KG-ONT	No	2.095	Yes	NA,NA	NA	NA
chr12:425298	374756	INS	2496	0.9121	0.3373	151	NA	NA	NA	NA	NA	NA	NA	NA	NA	No	NA	HPRC,HGSVC,1KG-ONT	No	2.095	Yes	NA,NA	NA	NA
chr12:425298	374757	INS	2144	0.9075	0.3504	5	NA	NA	NA	NA	NA	NA	NA	NA	NA	No	NA	HPRC,HGSVC,1KG-ONT	No	2.095	Yes	NA,NA	NA	NA
chr12:425307	374758	INS	3015	0.9126	0.3205	1	NA	NA	NA	NA	NA	NA	NA	NA	NA	No	NA	HPRC,HGSVC,1KG-ONT	No	2.095	No	NA,NA	NA	NA
chr12:434961	374759	DEL	158	0.8159	0.6612	3	NA	NA	NA	NA	NA	NA	NA	NA	NA	No	NA	NA	No	0.627	No	NA,NA	NA	NA
chr12:435015	374760	DEL	80	0.8376	0.5851	14	NA	NA	NA	NA	NA	NA	NA	NA	NA	No	NA	HPRC,HGSVC,1KG-ONT	No	0.316	Yes	NA,NA	NA	NA
chr12:435048	374761	DEL	79	0.8992	0.3715	497	NA	NA	NA	NA	NA	NA	NA	NA	NA	No	NA	HPRC,HGSVC,1KG-ONT	No	1.025	Yes	NA,NA	NA	NA
chr12:435161	374762	INS	79	0.875	0.4718	28	NA	NA	NA	NA	NA	NA	NA	NA	NA	No	NA	HPRC,HGSVC,1KG-ONT	No	0.216	Yes	NA,NA	NA	NA
chr12:437534	374763	INS	323	0.9624	0.1616	2	NA	NA	NA	NA	NA	NA	NA	NA	NA	No	NA	HGSVC,1KG-ONT	Yes	2.024	No	NA,NA	NA	NA
chr12:437534	374764	INS	348	0.8362	0.5924	5	NA	NA	NA	NA	NA	NA	NA	NA	NA	No	NA	HGSVC,1KG-ONT	Yes	2.024	Yes	NA,NA	NA	NA
chr12:441248	374765	INS	342	0.8866	0.5927	1	NA	NA	NA	NA	NA	NA	NA	NA	NA	No	NA	HPRC,HGSVC	No	0.216	No	NA,NA	NA	NA
chr12:443317	374766	INS	2806	0.8786	0.5116	12	NA	NA	NA	NA	NA	NA	NA	NA	NA	No	NA	HGSVC,1KG-ONT	No	0.13	Yes	NA,NA	NA	NA
chr12:453064	374769	DEL	142	0.9606	0.1964	15	NA	NA	NA	NA	NA	NA	NA	NA	enhancer	No	ID=12-453124-453423-GGGCCGAGCGGGGGGTTTGCCGCCCGCAGGGGGCGCTGCGGTGCAGAGGCGACGTTGCCCTTTCCTCTCCG;MOTIFS=GGGCCGAGCGGGGGGTTTGCCGCCCGCAGGGGGCGCTGCGGTGCAGAGGCGACGTTGCCCTTTCCTCTCCG;STRUC=(GGGCCGAGCGGGGGGTTTGCCGCCCGCAGGGGGCGCTGCGGTGCAGAGGCGACGTTGCCCTTTCCTCTCCG)n	HPRC	No	0.025	Yes	NA,NA	NA	NA
chr12:453064	374767	INS	74	0.8115	0.6478	41	NA	NA	NA	NA	NA	NA	NA	NA	enhancer	No	NA	HPRC,HGSVC,1KG-ONT	No	0.09	Yes	NA,NA	NA	NA
chr12:453064	374768	DEL	71	0.891	0.3777	195	NA	NA	NA	NA	NA	NA	NA	NA	enhancer	No	ID=12-453124-453423-GGGCCGAGCGGGGGGTTTGCCGCCCGCAGGGGGCGCTGCGGTGCAGAGGCGACGTTGCCCTTTCCTCTCCG;MOTIFS=GGGCCGAGCGGGGGGTTTGCCGCCCGCAGGGGGCGCTGCGGTGCAGAGGCGACGTTGCCCTTTCCTCTCCG;STRUC=(GGGCCGAGCGGGGGGTTTGCCGCCCGCAGGGGGCGCTGCGGTGCAGAGGCGACGTTGCCCTTTCCTCTCCG)n	HPRC,HGSVC,1KG-ONT	No	0.026	Yes	NA,NA	NA	NA
chr12:453124	374770	INS	356	0.8816	0.4012	59	NA	NA	NA	NA	NA	NA	NA	NA	enhancer	No	ID=12-453124-453423-GGGCCGAGCGGGGGGTTTGCCGCCCGCAGGGGGCGCTGCGGTGCAGAGGCGACGTTGCCCTTTCCTCTCCG;MOTIFS=GGGCCGAGCGGGGGGTTTGCCGCCCGCAGGGGGCGCTGCGGTGCAGAGGCGACGTTGCCCTTTCCTCTCCG;STRUC=(GGGCCGAGCGGGGGGTTTGCCGCCCGCAGGGGGCGCTGCGGTGCAGAGGCGACGTTGCCCTTTCCTCTCCG)n	HPRC,HGSVC,1KG-ONT	No	2.043	Yes	NA,NA	NA	NA
chr12:453178	374771	INS	153	0.851	0.539	3	NA	NA	NA	NA	NA	NA	NA	NA	enhancer	No	ID=12-453124-453423-GGGCCGAGCGGGGGGTTTGCCGCCCGCAGGGGGCGCTGCGGTGCAGAGGCGACGTTGCCCTTTCCTCTCCG;MOTIFS=GGGCCGAGCGGGGGGTTTGCCGCCCGCAGGGGGCGCTGCGGTGCAGAGGCGACGTTGCCCTTTCCTCTCCG;STRUC=(GGGCCGAGCGGGGGGTTTGCCGCCCGCAGGGGGCGCTGCGGTGCAGAGGCGACGTTGCCCTTTCCTCTCCG)n	HPRC,HGSVC,1KG-ONT	No	0.032	Yes	NA,NA	NA	NA
chr12:453183	374773	INS	72	0.8719	0.4724	75	NA	NA	NA	NA	NA	NA	NA	NA	enhancer	No	ID=12-453124-453423-GGGCCGAGCGGGGGGTTTGCCGCCCGCAGGGGGCGCTGCGGTGCAGAGGCGACGTTGCCCTTTCCTCTCCG;MOTIFS=GGGCCGAGCGGGGGGTTTGCCGCCCGCAGGGGGCGCTGCGGTGCAGAGGCGACGTTGCCCTTTCCTCTCCG;STRUC=(GGGCCGAGCGGGGGGTTTGCCGCCCGCAGGGGGCGCTGCGGTGCAGAGGCGACGTTGCCCTTTCCTCTCCG)n	HPRC,HGSVC,1KG-ONT	No	0.032	Yes	NA,NA	NA	NA
chr12:453183	374772	INS	142	0.7937	0.6997	111	NA	NA	NA	NA	NA	NA	NA	NA	enhancer	No	ID=12-453124-453423-GGGCCGAGCGGGGGGTTTGCCGCCCGCAGGGGGCGCTGCGGTGCAGAGGCGACGTTGCCCTTTCCTCTCCG;MOTIFS=GGGCCGAGCGGGGGGTTTGCCGCCCGCAGGGGGCGCTGCGGTGCAGAGGCGACGTTGCCCTTTCCTCTCCG;STRUC=(GGGCCGAGCGGGGGGTTTGCCGCCCGCAGGGGGCGCTGCGGTGCAGAGGCGACGTTGCCCTTTCCTCTCCG)n	HPRC,HGSVC,1KG-ONT	No	0.032	Yes	NA,NA	NA	NA
chr12:453198	374774	INS	314	0.9126	0.3265	1	NA	NA	NA	NA	NA	NA	NA	NA	enhancer	No	ID=12-453124-453423-GGGCCGAGCGGGGGGTTTGCCGCCCGCAGGGGGCGCTGCGGTGCAGAGGCGACGTTGCCCTTTCCTCTCCG;MOTIFS=GGGCCGAGCGGGGGGTTTGCCGCCCGCAGGGGGCGCTGCGGTGCAGAGGCGACGTTGCCCTTTCCTCTCCG;STRUC=(GGGCCGAGCGGGGGGTTTGCCGCCCGCAGGGGGCGCTGCGGTGCAGAGGCGACGTTGCCCTTTCCTCTCCG)n	HPRC,HGSVC,1KG-ONT	No	0.032	No	NA,NA	NA	NA
chr12:453265	374775	INS	72	0.856	0.5145	57	NA	NA	NA	NA	NA	NA	NA	NA	enhancer	No	ID=12-453124-453423-GGGCCGAGCGGGGGGTTTGCCGCCCGCAGGGGGCGCTGCGGTGCAGAGGCGACGTTGCCCTTTCCTCTCCG;MOTIFS=GGGCCGAGCGGGGGGTTTGCCGCCCGCAGGGGGCGCTGCGGTGCAGAGGCGACGTTGCCCTTTCCTCTCCG;STRUC=(GGGCCGAGCGGGGGGTTTGCCGCCCGCAGGGGGCGCTGCGGTGCAGAGGCGACGTTGCCCTTTCCTCTCCG)n	HPRC,HGSVC,1KG-ONT	No	0.032	Yes	NA,NA	NA	NA
chr12:453353	374777	INS	284	0.9093	0.3367	309	NA	NA	NA	NA	NA	NA	NA	NA	enhancer	No	ID=12-453124-453423-GGGCCGAGCGGGGGGTTTGCCGCCCGCAGGGGGCGCTGCGGTGCAGAGGCGACGTTGCCCTTTCCTCTCCG;MOTIFS=GGGCCGAGCGGGGGGTTTGCCGCCCGCAGGGGGCGCTGCGGTGCAGAGGCGACGTTGCCCTTTCCTCTCCG;STRUC=(GGGCCGAGCGGGGGGTTTGCCGCCCGCAGGGGGCGCTGCGGTGCAGAGGCGACGTTGCCCTTTCCTCTCCG)n	HPRC,HGSVC,1KG-ONT	No	0.032	Yes	NA,NA	NA	NA
chr12:453353	374778	DEL	71	0.8746	0.4427	140	NA	NA	NA	NA	NA	NA	NA	NA	enhancer	No	ID=12-453124-453423-GGGCCGAGCGGGGGGTTTGCCGCCCGCAGGGGGCGCTGCGGTGCAGAGGCGACGTTGCCCTTTCCTCTCCG;MOTIFS=GGGCCGAGCGGGGGGTTTGCCGCCCGCAGGGGGCGCTGCGGTGCAGAGGCGACGTTGCCCTTTCCTCTCCG;STRUC=(GGGCCGAGCGGGGGGTTTGCCGCCCGCAGGGGGCGCTGCGGTGCAGAGGCGACGTTGCCCTTTCCTCTCCG)n	HPRC,HGSVC,1KG-ONT	No	0.012	Yes	NA,NA	NA	NA
chr12:453353	374776	INS	213	0.8685	0.5066	66	NA	NA	NA	NA	NA	NA	NA	NA	enhancer	No	ID=12-453124-453423-GGGCCGAGCGGGGGGTTTGCCGCCCGCAGGGGGCGCTGCGGTGCAGAGGCGACGTTGCCCTTTCCTCTCCG;MOTIFS=GGGCCGAGCGGGGGGTTTGCCGCCCGCAGGGGGCGCTGCGGTGCAGAGGCGACGTTGCCCTTTCCTCTCCG;STRUC=(GGGCCGAGCGGGGGGTTTGCCGCCCGCAGGGGGCGCTGCGGTGCAGAGGCGACGTTGCCCTTTCCTCTCCG)n	HPRC,HGSVC	No	0.032	Yes	NA,NA	NA	NA
chr12:453495	374782	INS	71	0.8719	0.4827	73	NA	NA	NA	NA	NA	NA	NA	NA	enhancer	No	ID=12-453124-453423-GGGCCGAGCGGGGGGTTTGCCGCCCGCAGGGGGCGCTGCGGTGCAGAGGCGACGTTGCCCTTTCCTCTCCG;MOTIFS=GGGCCGAGCGGGGGGTTTGCCGCCCGCAGGGGGCGCTGCGGTGCAGAGGCGACGTTGCCCTTTCCTCTCCG;STRUC=(GGGCCGAGCGGGGGGTTTGCCGCCCGCAGGGGGCGCTGCGGTGCAGAGGCGACGTTGCCCTTTCCTCTCCG)n	HPRC,HGSVC,1KG-ONT	No	2.163	Yes	NA,NA	NA	NA
chr12:453495	374781	INS	426	0.8911	0.398	105	NA	NA	NA	NA	NA	NA	NA	NA	enhancer	No	ID=12-453124-453423-GGGCCGAGCGGGGGGTTTGCCGCCCGCAGGGGGCGCTGCGGTGCAGAGGCGACGTTGCCCTTTCCTCTCCG;MOTIFS=GGGCCGAGCGGGGGGTTTGCCGCCCGCAGGGGGCGCTGCGGTGCAGAGGCGACGTTGCCCTTTCCTCTCCG;STRUC=(GGGCCGAGCGGGGGGTTTGCCGCCCGCAGGGGGCGCTGCGGTGCAGAGGCGACGTTGCCCTTTCCTCTCCG)n	HPRC,HGSVC,1KG-ONT	No	2.163	Yes	NA,NA	NA	NA
chr12:453495	374780	INS	497	0.8395	0.666	15	NA	NA	NA	NA	NA	NA	NA	NA	enhancer	No	ID=12-453124-453423-GGGCCGAGCGGGGGGTTTGCCGCCCGCAGGGGGCGCTGCGGTGCAGAGGCGACGTTGCCCTTTCCTCTCCG;MOTIFS=GGGCCGAGCGGGGGGTTTGCCGCCCGCAGGGGGCGCTGCGGTGCAGAGGCGACGTTGCCCTTTCCTCTCCG;STRUC=(GGGCCGAGCGGGGGGTTTGCCGCCCGCAGGGGGCGCTGCGGTGCAGAGGCGACGTTGCCCTTTCCTCTCCG)n	HPRC,HGSVC,1KG-ONT	No	2.163	Yes	NA,NA	NA	NA
chr12:453495	374779	INS	142	0.8375	0.6219	54	NA	NA	NA	NA	NA	NA	NA	NA	enhancer	No	ID=12-453124-453423-GGGCCGAGCGGGGGGTTTGCCGCCCGCAGGGGGCGCTGCGGTGCAGAGGCGACGTTGCCCTTTCCTCTCCG;MOTIFS=GGGCCGAGCGGGGGGTTTGCCGCCCGCAGGGGGCGCTGCGGTGCAGAGGCGACGTTGCCCTTTCCTCTCCG;STRUC=(GGGCCGAGCGGGGGGTTTGCCGCCCGCAGGGGGCGCTGCGGTGCAGAGGCGACGTTGCCCTTTCCTCTCCG)n	HPRC,HGSVC,1KG-ONT	No	2.163	Yes	NA,NA	NA	NA
chr12:459904	374783	INS	55	0.8529	0.6009	1	NA	NA	NA	NA	NA	NA	NA	NA	promoter	No	NA	1KG-ONT	Yes	10.88	No	NA,NA	NA	NA
chr12:465712	374784	DEL	61	0.8925	0.3769	1	B4GALNT3(2.2009e-20,0.835)	B4GALNT3(2.2009e-20,0.835)	NA	NA	NA	NA	NA	NA	NA	No	NA	NA	No	1.164	No	NA,NA	NA	NA
chr12:465813	374785	INS	185	0.8942	0.6501	1	B4GALNT3(2.2009e-20,0.835)	B4GALNT3(2.2009e-20,0.835)	NA	NA	NA	NA	NA	NA	NA	No	NA	HPRC	No	0.006	No	NA,NA	NA	NA
chr12:479916	374786	INS	95	0.8559	0.5474	11	B4GALNT3(2.2009e-20,0.835)	B4GALNT3(2.2009e-20,0.835)	NA	NA	NA	NA	NA	NA	NA	No	ID=12-479886-479895-A;MOTIFS=A;STRUC=(A)n,ID=12-479915-479931-T;MOTIFS=T;STRUC=<TR716954>	HPRC,HGSVC,1KG-ONT	No	0.198	Yes	NA,NA	NA	NA
chr12:480433	374787	INS	90	0.886	0.4186	1	B4GALNT3(2.2009e-20,0.835)	B4GALNT3(2.2009e-20,0.835)	NA	NA	NA	NA	NA	NA	NA	No	NA	HPRC,HGSVC	Yes	2.098	No	NA,NA	NA	NA
chr12:480454	374788	INS	80	0.9086	0.3415	45	B4GALNT3(2.2009e-20,0.835)	B4GALNT3(2.2009e-20,0.835)	NA	NA	NA	NA	NA	NA	NA	No	NA	HPRC,HGSVC	Yes	2.098	Yes	NA,NA	NA	NA
chr12:480456	374789	INS	129	0.8956	0.386	279	B4GALNT3(2.2009e-20,0.835)	B4GALNT3(2.2009e-20,0.835)	NA	NA	NA	NA	NA	NA	NA	No	NA	HPRC,HGSVC,1KG-ONT	Yes	2.098	Yes	NA,NA	NA	NA
chr12:480489	374790	INS	86	0.8391	0.5991	100	B4GALNT3(2.2009e-20,0.835)	B4GALNT3(2.2009e-20,0.835)	NA	NA	NA	NA	NA	NA	NA	No	NA	HPRC,HGSVC	Yes	2.098	Yes	NA,NA	NA	NA
chr12:480489	374791	INS	51	0.8101	0.6619	6	B4GALNT3(2.2009e-20,0.835)	B4GALNT3(2.2009e-20,0.835)	NA	NA	NA	NA	NA	NA	NA	No	NA	NA	Yes	2.098	Yes	NA,NA	NA	NA
chr12:486916	374792	INS	3856	0.8381	0.6191	2	B4GALNT3(2.2009e-20,0.835)	B4GALNT3(2.2009e-20,0.835)	NA	NA	NA	NA	NA	NA	NA	No	NA	NA	No	0.137	Yes	NA,NA	NA	NA
chr12:499403	374793	DEL	112	0.8518	0.542	4	B4GALNT3(2.2009e-20,0.835)	B4GALNT3(2.2009e-20,0.835)	NA	NA	NA	NA	NA	NA	NA	No	ID=12-499333-499480-GAGCCCGTGCTCTCACTATCTAGAACAGTCCTAGCCCGTG,12-499515-499667-CTAGCCCGTGGAGCCCGTGCTCTCACTATCTAGAACACTC;MOTIFS=GAGCCCGTGCTCTCACTATCTAGAACAGTCCTAGCCCGTG,CTAGCCCGTGGAGCCCGTGCTCTCACTATCTAGAACACTC;STRUC=<VC46680>	HPRC,HGSVC,1KG-ONT	No	0.764	Yes	NA,NA	NA	NA
chr12:499435	374794	DEL	120	0.8168	0.6672	196	B4GALNT3(2.2009e-20,0.835)	B4GALNT3(2.2009e-20,0.835)	NA	NA	NA	NA	NA	NA	NA	No	ID=12-499333-499480-GAGCCCGTGCTCTCACTATCTAGAACAGTCCTAGCCCGTG,12-499515-499667-CTAGCCCGTGGAGCCCGTGCTCTCACTATCTAGAACACTC;MOTIFS=GAGCCCGTGCTCTCACTATCTAGAACAGTCCTAGCCCGTG,CTAGCCCGTGGAGCCCGTGCTCTCACTATCTAGAACACTC;STRUC=<VC46680>	HPRC,HGSVC,1KG-ONT	No	0.766	Yes	NA,NA	NA	NA
chr12:499441	374795	DEL	152	0.9858	0.065	401	B4GALNT3(2.2009e-20,0.835)	B4GALNT3(2.2009e-20,0.835)	NA	NA	NA	NA	NA	NA	NA	No	ID=12-499333-499480-GAGCCCGTGCTCTCACTATCTAGAACAGTCCTAGCCCGTG,12-499515-499667-CTAGCCCGTGGAGCCCGTGCTCTCACTATCTAGAACACTC;MOTIFS=GAGCCCGTGCTCTCACTATCTAGAACAGTCCTAGCCCGTG,CTAGCCCGTGGAGCCCGTGCTCTCACTATCTAGAACACTC;STRUC=<VC46680>	HPRC,HGSVC,1KG-ONT	Yes	1.157	Yes	NA,NA	NA	NA
chr12:499441	374796	DEL	192	0.818	0.662	1	B4GALNT3(2.2009e-20,0.835)	B4GALNT3(2.2009e-20,0.835)	NA	NA	NA	NA	NA	NA	NA	No	ID=12-499333-499480-GAGCCCGTGCTCTCACTATCTAGAACAGTCCTAGCCCGTG,12-499515-499667-CTAGCCCGTGGAGCCCGTGCTCTCACTATCTAGAACACTC;MOTIFS=GAGCCCGTGCTCTCACTATCTAGAACAGTCCTAGCCCGTG,CTAGCCCGTGGAGCCCGTGCTCTCACTATCTAGAACACTC;STRUC=<VC46680>	HPRC,HGSVC,1KG-ONT	Yes	2.809	No	NA,NA	NA	NA
chr12:499443	374797	DEL	72	0.8999	0.3828	217	B4GALNT3(2.2009e-20,0.835)	B4GALNT3(2.2009e-20,0.835)	NA	NA	NA	NA	NA	NA	NA	No	ID=12-499333-499480-GAGCCCGTGCTCTCACTATCTAGAACAGTCCTAGCCCGTG,12-499515-499667-CTAGCCCGTGGAGCCCGTGCTCTCACTATCTAGAACACTC;MOTIFS=GAGCCCGTGCTCTCACTATCTAGAACAGTCCTAGCCCGTG,CTAGCCCGTGGAGCCCGTGCTCTCACTATCTAGAACACTC;STRUC=<VC46680>	HPRC,HGSVC	No	0.704	Yes	NA,NA	NA	NA
chr12:499475	374798	DEL	80	0.835	0.5863	2	B4GALNT3(2.2009e-20,0.835)	B4GALNT3(2.2009e-20,0.835)	NA	NA	NA	NA	NA	NA	NA	No	ID=12-499333-499480-GAGCCCGTGCTCTCACTATCTAGAACAGTCCTAGCCCGTG,12-499515-499667-CTAGCCCGTGGAGCCCGTGCTCTCACTATCTAGAACACTC;MOTIFS=GAGCCCGTGCTCTCACTATCTAGAACAGTCCTAGCCCGTG,CTAGCCCGTGGAGCCCGTGCTCTCACTATCTAGAACACTC;STRUC=<VC46680>	HPRC,HGSVC	No	0.085	No	NA,NA	NA	NA
chr12:499497	374800	DEL	71	0.873	0.4893	45	B4GALNT3(2.2009e-20,0.835)	B4GALNT3(2.2009e-20,0.835)	NA	NA	NA	NA	NA	NA	NA	No	ID=12-499333-499480-GAGCCCGTGCTCTCACTATCTAGAACAGTCCTAGCCCGTG,12-499515-499667-CTAGCCCGTGGAGCCCGTGCTCTCACTATCTAGAACACTC;MOTIFS=GAGCCCGTGCTCTCACTATCTAGAACAGTCCTAGCCCGTG,CTAGCCCGTGGAGCCCGTGCTCTCACTATCTAGAACACTC;STRUC=<VC46680>	HPRC,HGSVC	No	0.088	Yes	NA,NA	NA	NA
chr12:507774	374801	DEL	72	0.8957	0.3718	170	B4GALNT3(2.2009e-20,0.835)	B4GALNT3(2.2009e-20,0.835)	NA	NA	NA	NA	NA	NA	NA	No	ID=12-507871-507994-CTTGGTGGACACCTGCCCCTGGAAATCCAGTAGTAG;MOTIFS=CTTGGTGGACACCTGCCCCTGGAAATCCAGTAGTAG;STRUC=(CTTGGTGGACACCTGCCCCTGGAAATCCAGTAGTAG)n	HPRC,HGSVC,1KG-ONT	No	0.298	Yes	NA,NA	NA	NA
chr12:507815	374802	INS	180	0.8737	0.4598	15	B4GALNT3(2.2009e-20,0.835)	B4GALNT3(2.2009e-20,0.835)	NA	NA	NA	NA	NA	NA	NA	No	NA	HGSVC	No	2.224	Yes	NA,NA	NA	NA
chr12:507815	374803	DEL	108	0.9169	0.3126	1	B4GALNT3(2.2009e-20,0.835)	B4GALNT3(2.2009e-20,0.835)	NA	NA	NA	NA	NA	NA	NA	No	ID=12-507871-507994-CTTGGTGGACACCTGCCCCTGGAAATCCAGTAGTAG;MOTIFS=CTTGGTGGACACCTGCCCCTGGAAATCCAGTAGTAG;STRUC=(CTTGGTGGACACCTGCCCCTGGAAATCCAGTAGTAG)n	NA	No	5.647	No	NA,NA	NA	NA
chr12:507835	374804	INS	72	0.8636	0.4659	60	B4GALNT3(2.2009e-20,0.835)	B4GALNT3(2.2009e-20,0.835)	NA	NA	NA	NA	NA	NA	NA	No	NA	HPRC,HGSVC,1KG-ONT	No	0.226	Yes	NA,NA	NA	NA
chr12:511307	374805	INS	800	0.8294	0.6158	9	B4GALNT3(2.2009e-20,0.835)	B4GALNT3(2.2009e-20,0.835)	NA	NA	NA	NA	NA	NA	NA	No	ID=12-511195-511209-TTTTTGT,12-511208-511216-T,12-511292-511313-ACCTTCC,12-511339-511365-CCTTCCA,12-511406-511432-CCTTCCA,12-511407-511455-CTTCCACCTTCCACCTTCCACCTT,12-511431-511456-CTTCCAC,12-511455-511469-CTTCCAC,12-511462-511493-CTTCCACCTT,12-511482-511514-CTTCCAC,12-511513-511538-CTTCCAC,12-511729-511755-CCTTCCA,12-511730-511813-CTTCCACCTTCCACCTTCCACCTT,12-511754-511779-CTTCCAC,12-511778-511803-CTTCCAC,12-511792-511823-CTTCCACCTT,12-511802-511903-CTTCCACCTTCTTCCACCTTCCAC,12-511812-511837-CTTCCAC,12-511836-511861-CTTCCAC,12-511860-511885-CTTCCAC,12-511915-511940-CTTCCAC,12-511951-511972-ACCTTCC,12-512084-512111-ACCTTCC,12-512124-512150-CTTCCAC,12-512137-512193-CCTTCCG,12-512193-512226-CCTTCCA,12-512225-512250-CTTCCAC,12-512239-512280-CTTCCACCTT,12-512259-512266-CTTCCAC,12-512269-512294-CTTCCAC,12-512276-512328-CTTCCACCTTCCACCTT,12-512310-512336-CTTCCAC,12-512334-512348-CCTTCCA,12-512366-512391-CTTCCAC,12-512402-512416-ACCTTCC,12-512410-512437-CCTTCCG,12-512442-512469-CCTTCCA,12-512553-512580-ACCTTCC,12-512593-512619-CTTCCAC,12-512634-512660-CCTTCCA,12-512659-512684-CTTCCAC,12-512704-512730-CCTTCCA,12-512741-512762-ACCTTCC,12-512858-512880-CCTTCCA,12-512921-512947-CCTTCCA,12-512946-512967-CTTCCAC,12-513012-513038-CCTTCCA,12-513037-513062-CTTCCAC,12-513147-513181-ACCTTCC,12-513180-513215-CTTCCAC;MOTIFS=ACCTTCC,CTTCCACCTT,CTTCCACCTTCCACCTT,CTTCCACCTTCTTCCACCTTCCAC,T,CCTTCCA,TTTTTGT,CTTCCAC,CCTTCCG,CTTCCACCTTCCACCTTCCACCTT;STRUC=<VC46684>	HPRC,HGSVC,1KG-ONT	No	0.234	Yes	NA,NA	NA	NA
chr12:511341	374806	DEL	64	0.8576	0.5543	49	B4GALNT3(2.2009e-20,0.835)	B4GALNT3(2.2009e-20,0.835)	NA	NA	NA	NA	NA	NA	NA	No	ID=12-511195-511209-TTTTTGT,12-511208-511216-T,12-511292-511313-ACCTTCC,12-511339-511365-CCTTCCA,12-511406-511432-CCTTCCA,12-511407-511455-CTTCCACCTTCCACCTTCCACCTT,12-511431-511456-CTTCCAC,12-511455-511469-CTTCCAC,12-511462-511493-CTTCCACCTT,12-511482-511514-CTTCCAC,12-511513-511538-CTTCCAC,12-511729-511755-CCTTCCA,12-511730-511813-CTTCCACCTTCCACCTTCCACCTT,12-511754-511779-CTTCCAC,12-511778-511803-CTTCCAC,12-511792-511823-CTTCCACCTT,12-511802-511903-CTTCCACCTTCTTCCACCTTCCAC,12-511812-511837-CTTCCAC,12-511836-511861-CTTCCAC,12-511860-511885-CTTCCAC,12-511915-511940-CTTCCAC,12-511951-511972-ACCTTCC,12-512084-512111-ACCTTCC,12-512124-512150-CTTCCAC,12-512137-512193-CCTTCCG,12-512193-512226-CCTTCCA,12-512225-512250-CTTCCAC,12-512239-512280-CTTCCACCTT,12-512259-512266-CTTCCAC,12-512269-512294-CTTCCAC,12-512276-512328-CTTCCACCTTCCACCTT,12-512310-512336-CTTCCAC,12-512334-512348-CCTTCCA,12-512366-512391-CTTCCAC,12-512402-512416-ACCTTCC,12-512410-512437-CCTTCCG,12-512442-512469-CCTTCCA,12-512553-512580-ACCTTCC,12-512593-512619-CTTCCAC,12-512634-512660-CCTTCCA,12-512659-512684-CTTCCAC,12-512704-512730-CCTTCCA,12-512741-512762-ACCTTCC,12-512858-512880-CCTTCCA,12-512921-512947-CCTTCCA,12-512946-512967-CTTCCAC,12-513012-513038-CCTTCCA,12-513037-513062-CTTCCAC,12-513147-513181-ACCTTCC,12-513180-513215-CTTCCAC;MOTIFS=ACCTTCC,CTTCCACCTT,CTTCCACCTTCCACCTT,CTTCCACCTTCTTCCACCTTCCAC,T,CCTTCCA,TTTTTGT,CTTCCAC,CCTTCCG,CTTCCACCTTCCACCTTCCACCTT;STRUC=<VC46684>	HPRC,HGSVC	No	0.091	Yes	NA,NA	NA	NA
chr12:511364	374807	DEL	81	0.8509	0.5773	312	B4GALNT3(2.2009e-20,0.835)	B4GALNT3(2.2009e-20,0.835)	NA	NA	NA	NA	NA	NA	NA	No	ID=12-511195-511209-TTTTTGT,12-511208-511216-T,12-511292-511313-ACCTTCC,12-511339-511365-CCTTCCA,12-511406-511432-CCTTCCA,12-511407-511455-CTTCCACCTTCCACCTTCCACCTT,12-511431-511456-CTTCCAC,12-511455-511469-CTTCCAC,12-511462-511493-CTTCCACCTT,12-511482-511514-CTTCCAC,12-511513-511538-CTTCCAC,12-511729-511755-CCTTCCA,12-511730-511813-CTTCCACCTTCCACCTTCCACCTT,12-511754-511779-CTTCCAC,12-511778-511803-CTTCCAC,12-511792-511823-CTTCCACCTT,12-511802-511903-CTTCCACCTTCTTCCACCTTCCAC,12-511812-511837-CTTCCAC,12-511836-511861-CTTCCAC,12-511860-511885-CTTCCAC,12-511915-511940-CTTCCAC,12-511951-511972-ACCTTCC,12-512084-512111-ACCTTCC,12-512124-512150-CTTCCAC,12-512137-512193-CCTTCCG,12-512193-512226-CCTTCCA,12-512225-512250-CTTCCAC,12-512239-512280-CTTCCACCTT,12-512259-512266-CTTCCAC,12-512269-512294-CTTCCAC,12-512276-512328-CTTCCACCTTCCACCTT,12-512310-512336-CTTCCAC,12-512334-512348-CCTTCCA,12-512366-512391-CTTCCAC,12-512402-512416-ACCTTCC,12-512410-512437-CCTTCCG,12-512442-512469-CCTTCCA,12-512553-512580-ACCTTCC,12-512593-512619-CTTCCAC,12-512634-512660-CCTTCCA,12-512659-512684-CTTCCAC,12-512704-512730-CCTTCCA,12-512741-512762-ACCTTCC,12-512858-512880-CCTTCCA,12-512921-512947-CCTTCCA,12-512946-512967-CTTCCAC,12-513012-513038-CCTTCCA,12-513037-513062-CTTCCAC,12-513147-513181-ACCTTCC,12-513180-513215-CTTCCAC;MOTIFS=ACCTTCC,CTTCCACCTT,CTTCCACCTTCCACCTT,CTTCCACCTTCTTCCACCTTCCAC,T,CCTTCCA,TTTTTGT,CTTCCAC,CCTTCCG,CTTCCACCTTCCACCTTCCACCTT;STRUC=<VC46684>	HPRC,HGSVC	No	0.082	No	NA,NA	NA	NA
chr12:511407	374809	INS	240	0.8841	0.6918	5	B4GALNT3(2.2009e-20,0.835)	B4GALNT3(2.2009e-20,0.835)	NA	NA	NA	NA	NA	NA	NA	No	ID=12-511195-511209-TTTTTGT,12-511208-511216-T,12-511292-511313-ACCTTCC,12-511339-511365-CCTTCCA,12-511406-511432-CCTTCCA,12-511407-511455-CTTCCACCTTCCACCTTCCACCTT,12-511431-511456-CTTCCAC,12-511455-511469-CTTCCAC,12-511462-511493-CTTCCACCTT,12-511482-511514-CTTCCAC,12-511513-511538-CTTCCAC,12-511729-511755-CCTTCCA,12-511730-511813-CTTCCACCTTCCACCTTCCACCTT,12-511754-511779-CTTCCAC,12-511778-511803-CTTCCAC,12-511792-511823-CTTCCACCTT,12-511802-511903-CTTCCACCTTCTTCCACCTTCCAC,12-511812-511837-CTTCCAC,12-511836-511861-CTTCCAC,12-511860-511885-CTTCCAC,12-511915-511940-CTTCCAC,12-511951-511972-ACCTTCC,12-512084-512111-ACCTTCC,12-512124-512150-CTTCCAC,12-512137-512193-CCTTCCG,12-512193-512226-CCTTCCA,12-512225-512250-CTTCCAC,12-512239-512280-CTTCCACCTT,12-512259-512266-CTTCCAC,12-512269-512294-CTTCCAC,12-512276-512328-CTTCCACCTTCCACCTT,12-512310-512336-CTTCCAC,12-512334-512348-CCTTCCA,12-512366-512391-CTTCCAC,12-512402-512416-ACCTTCC,12-512410-512437-CCTTCCG,12-512442-512469-CCTTCCA,12-512553-512580-ACCTTCC,12-512593-512619-CTTCCAC,12-512634-512660-CCTTCCA,12-512659-512684-CTTCCAC,12-512704-512730-CCTTCCA,12-512741-512762-ACCTTCC,12-512858-512880-CCTTCCA,12-512921-512947-CCTTCCA,12-512946-512967-CTTCCAC,12-513012-513038-CCTTCCA,12-513037-513062-CTTCCAC,12-513147-513181-ACCTTCC,12-513180-513215-CTTCCAC;MOTIFS=ACCTTCC,CTTCCACCTT,CTTCCACCTTCCACCTT,CTTCCACCTTCTTCCACCTTCCAC,T,CCTTCCA,TTTTTGT,CTTCCAC,CCTTCCG,CTTCCACCTTCCACCTTCCACCTT;STRUC=<VC46684>	HPRC,HGSVC,1KG-ONT	Yes	0.042	No	NA,NA	NA	NA
chr12:511407	374808	INS	622	0.856	0.5154	3	B4GALNT3(2.2009e-20,0.835)	B4GALNT3(2.2009e-20,0.835)	NA	NA	NA	NA	NA	NA	NA	No	ID=12-511195-511209-TTTTTGT,12-511208-511216-T,12-511292-511313-ACCTTCC,12-511339-511365-CCTTCCA,12-511406-511432-CCTTCCA,12-511407-511455-CTTCCACCTTCCACCTTCCACCTT,12-511431-511456-CTTCCAC,12-511455-511469-CTTCCAC,12-511462-511493-CTTCCACCTT,12-511482-511514-CTTCCAC,12-511513-511538-CTTCCAC,12-511729-511755-CCTTCCA,12-511730-511813-CTTCCACCTTCCACCTTCCACCTT,12-511754-511779-CTTCCAC,12-511778-511803-CTTCCAC,12-511792-511823-CTTCCACCTT,12-511802-511903-CTTCCACCTTCTTCCACCTTCCAC,12-511812-511837-CTTCCAC,12-511836-511861-CTTCCAC,12-511860-511885-CTTCCAC,12-511915-511940-CTTCCAC,12-511951-511972-ACCTTCC,12-512084-512111-ACCTTCC,12-512124-512150-CTTCCAC,12-512137-512193-CCTTCCG,12-512193-512226-CCTTCCA,12-512225-512250-CTTCCAC,12-512239-512280-CTTCCACCTT,12-512259-512266-CTTCCAC,12-512269-512294-CTTCCAC,12-512276-512328-CTTCCACCTTCCACCTT,12-512310-512336-CTTCCAC,12-512334-512348-CCTTCCA,12-512366-512391-CTTCCAC,12-512402-512416-ACCTTCC,12-512410-512437-CCTTCCG,12-512442-512469-CCTTCCA,12-512553-512580-ACCTTCC,12-512593-512619-CTTCCAC,12-512634-512660-CCTTCCA,12-512659-512684-CTTCCAC,12-512704-512730-CCTTCCA,12-512741-512762-ACCTTCC,12-512858-512880-CCTTCCA,12-512921-512947-CCTTCCA,12-512946-512967-CTTCCAC,12-513012-513038-CCTTCCA,12-513037-513062-CTTCCAC,12-513147-513181-ACCTTCC,12-513180-513215-CTTCCAC;MOTIFS=ACCTTCC,CTTCCACCTT,CTTCCACCTTCCACCTT,CTTCCACCTTCTTCCACCTTCCAC,T,CCTTCCA,TTTTTGT,CTTCCAC,CCTTCCG,CTTCCACCTTCCACCTTCCACCTT;STRUC=<VC46684>	HPRC,HGSVC	No	0.042	No	NA,NA	NA	NA
chr12:511431	374811	INS	53	0.8435	0.6598	110	B4GALNT3(2.2009e-20,0.835)	B4GALNT3(2.2009e-20,0.835)	NA	NA	NA	NA	NA	NA	NA	No	ID=12-511195-511209-TTTTTGT,12-511208-511216-T,12-511292-511313-ACCTTCC,12-511339-511365-CCTTCCA,12-511406-511432-CCTTCCA,12-511407-511455-CTTCCACCTTCCACCTTCCACCTT,12-511431-511456-CTTCCAC,12-511455-511469-CTTCCAC,12-511462-511493-CTTCCACCTT,12-511482-511514-CTTCCAC,12-511513-511538-CTTCCAC,12-511729-511755-CCTTCCA,12-511730-511813-CTTCCACCTTCCACCTTCCACCTT,12-511754-511779-CTTCCAC,12-511778-511803-CTTCCAC,12-511792-511823-CTTCCACCTT,12-511802-511903-CTTCCACCTTCTTCCACCTTCCAC,12-511812-511837-CTTCCAC,12-511836-511861-CTTCCAC,12-511860-511885-CTTCCAC,12-511915-511940-CTTCCAC,12-511951-511972-ACCTTCC,12-512084-512111-ACCTTCC,12-512124-512150-CTTCCAC,12-512137-512193-CCTTCCG,12-512193-512226-CCTTCCA,12-512225-512250-CTTCCAC,12-512239-512280-CTTCCACCTT,12-512259-512266-CTTCCAC,12-512269-512294-CTTCCAC,12-512276-512328-CTTCCACCTTCCACCTT,12-512310-512336-CTTCCAC,12-512334-512348-CCTTCCA,12-512366-512391-CTTCCAC,12-512402-512416-ACCTTCC,12-512410-512437-CCTTCCG,12-512442-512469-CCTTCCA,12-512553-512580-ACCTTCC,12-512593-512619-CTTCCAC,12-512634-512660-CCTTCCA,12-512659-512684-CTTCCAC,12-512704-512730-CCTTCCA,12-512741-512762-ACCTTCC,12-512858-512880-CCTTCCA,12-512921-512947-CCTTCCA,12-512946-512967-CTTCCAC,12-513012-513038-CCTTCCA,12-513037-513062-CTTCCAC,12-513147-513181-ACCTTCC,12-513180-513215-CTTCCAC;MOTIFS=ACCTTCC,CTTCCACCTT,CTTCCACCTTCCACCTT,CTTCCACCTTCTTCCACCTTCCAC,T,CCTTCCA,TTTTTGT,CTTCCAC,CCTTCCG,CTTCCACCTTCCACCTTCCACCTT;STRUC=<VC46684>	HPRC,HGSVC,1KG-ONT	Yes	0.042	Yes	NA,NA	NA	NA
chr12:511431	374810	INS	180	0.8147	0.679	24	B4GALNT3(2.2009e-20,0.835)	B4GALNT3(2.2009e-20,0.835)	NA	NA	NA	NA	NA	NA	NA	No	ID=12-511195-511209-TTTTTGT,12-511208-511216-T,12-511292-511313-ACCTTCC,12-511339-511365-CCTTCCA,12-511406-511432-CCTTCCA,12-511407-511455-CTTCCACCTTCCACCTTCCACCTT,12-511431-511456-CTTCCAC,12-511455-511469-CTTCCAC,12-511462-511493-CTTCCACCTT,12-511482-511514-CTTCCAC,12-511513-511538-CTTCCAC,12-511729-511755-CCTTCCA,12-511730-511813-CTTCCACCTTCCACCTTCCACCTT,12-511754-511779-CTTCCAC,12-511778-511803-CTTCCAC,12-511792-511823-CTTCCACCTT,12-511802-511903-CTTCCACCTTCTTCCACCTTCCAC,12-511812-511837-CTTCCAC,12-511836-511861-CTTCCAC,12-511860-511885-CTTCCAC,12-511915-511940-CTTCCAC,12-511951-511972-ACCTTCC,12-512084-512111-ACCTTCC,12-512124-512150-CTTCCAC,12-512137-512193-CCTTCCG,12-512193-512226-CCTTCCA,12-512225-512250-CTTCCAC,12-512239-512280-CTTCCACCTT,12-512259-512266-CTTCCAC,12-512269-512294-CTTCCAC,12-512276-512328-CTTCCACCTTCCACCTT,12-512310-512336-CTTCCAC,12-512334-512348-CCTTCCA,12-512366-512391-CTTCCAC,12-512402-512416-ACCTTCC,12-512410-512437-CCTTCCG,12-512442-512469-CCTTCCA,12-512553-512580-ACCTTCC,12-512593-512619-CTTCCAC,12-512634-512660-CCTTCCA,12-512659-512684-CTTCCAC,12-512704-512730-CCTTCCA,12-512741-512762-ACCTTCC,12-512858-512880-CCTTCCA,12-512921-512947-CCTTCCA,12-512946-512967-CTTCCAC,12-513012-513038-CCTTCCA,12-513037-513062-CTTCCAC,12-513147-513181-ACCTTCC,12-513180-513215-CTTCCAC;MOTIFS=ACCTTCC,CTTCCACCTT,CTTCCACCTTCCACCTT,CTTCCACCTTCTTCCACCTTCCAC,T,CCTTCCA,TTTTTGT,CTTCCAC,CCTTCCG,CTTCCACCTTCCACCTTCCACCTT;STRUC=<VC46684>	HPRC,HGSVC,1KG-ONT	No	0.042	Yes	NA,NA	NA	NA
chr12:511437	374812	DEL	292	0.8617	0.5383	27	B4GALNT3(2.2009e-20,0.835)	B4GALNT3(2.2009e-20,0.835)	NA	NA	NA	NA	NA	NA	NA	No	ID=12-511195-511209-TTTTTGT,12-511208-511216-T,12-511292-511313-ACCTTCC,12-511339-511365-CCTTCCA,12-511406-511432-CCTTCCA,12-511407-511455-CTTCCACCTTCCACCTTCCACCTT,12-511431-511456-CTTCCAC,12-511455-511469-CTTCCAC,12-511462-511493-CTTCCACCTT,12-511482-511514-CTTCCAC,12-511513-511538-CTTCCAC,12-511729-511755-CCTTCCA,12-511730-511813-CTTCCACCTTCCACCTTCCACCTT,12-511754-511779-CTTCCAC,12-511778-511803-CTTCCAC,12-511792-511823-CTTCCACCTT,12-511802-511903-CTTCCACCTTCTTCCACCTTCCAC,12-511812-511837-CTTCCAC,12-511836-511861-CTTCCAC,12-511860-511885-CTTCCAC,12-511915-511940-CTTCCAC,12-511951-511972-ACCTTCC,12-512084-512111-ACCTTCC,12-512124-512150-CTTCCAC,12-512137-512193-CCTTCCG,12-512193-512226-CCTTCCA,12-512225-512250-CTTCCAC,12-512239-512280-CTTCCACCTT,12-512259-512266-CTTCCAC,12-512269-512294-CTTCCAC,12-512276-512328-CTTCCACCTTCCACCTT,12-512310-512336-CTTCCAC,12-512334-512348-CCTTCCA,12-512366-512391-CTTCCAC,12-512402-512416-ACCTTCC,12-512410-512437-CCTTCCG,12-512442-512469-CCTTCCA,12-512553-512580-ACCTTCC,12-512593-512619-CTTCCAC,12-512634-512660-CCTTCCA,12-512659-512684-CTTCCAC,12-512704-512730-CCTTCCA,12-512741-512762-ACCTTCC,12-512858-512880-CCTTCCA,12-512921-512947-CCTTCCA,12-512946-512967-CTTCCAC,12-513012-513038-CCTTCCA,12-513037-513062-CTTCCAC,12-513147-513181-ACCTTCC,12-513180-513215-CTTCCAC;MOTIFS=ACCTTCC,CTTCCACCTT,CTTCCACCTTCCACCTT,CTTCCACCTTCTTCCACCTTCCAC,T,CCTTCCA,TTTTTGT,CTTCCAC,CCTTCCG,CTTCCACCTTCCACCTTCCACCTT;STRUC=<VC46684>	HPRC,HGSVC,1KG-ONT	No	0.077	No	NA,NA	NA	NA
chr12:511465	374813	DEL	327	0.8703	0.5348	48	B4GALNT3(2.2009e-20,0.835)	B4GALNT3(2.2009e-20,0.835)	NA	NA	NA	NA	NA	NA	NA	No	ID=12-511195-511209-TTTTTGT,12-511208-511216-T,12-511292-511313-ACCTTCC,12-511339-511365-CCTTCCA,12-511406-511432-CCTTCCA,12-511407-511455-CTTCCACCTTCCACCTTCCACCTT,12-511431-511456-CTTCCAC,12-511455-511469-CTTCCAC,12-511462-511493-CTTCCACCTT,12-511482-511514-CTTCCAC,12-511513-511538-CTTCCAC,12-511729-511755-CCTTCCA,12-511730-511813-CTTCCACCTTCCACCTTCCACCTT,12-511754-511779-CTTCCAC,12-511778-511803-CTTCCAC,12-511792-511823-CTTCCACCTT,12-511802-511903-CTTCCACCTTCTTCCACCTTCCAC,12-511812-511837-CTTCCAC,12-511836-511861-CTTCCAC,12-511860-511885-CTTCCAC,12-511915-511940-CTTCCAC,12-511951-511972-ACCTTCC,12-512084-512111-ACCTTCC,12-512124-512150-CTTCCAC,12-512137-512193-CCTTCCG,12-512193-512226-CCTTCCA,12-512225-512250-CTTCCAC,12-512239-512280-CTTCCACCTT,12-512259-512266-CTTCCAC,12-512269-512294-CTTCCAC,12-512276-512328-CTTCCACCTTCCACCTT,12-512310-512336-CTTCCAC,12-512334-512348-CCTTCCA,12-512366-512391-CTTCCAC,12-512402-512416-ACCTTCC,12-512410-512437-CCTTCCG,12-512442-512469-CCTTCCA,12-512553-512580-ACCTTCC,12-512593-512619-CTTCCAC,12-512634-512660-CCTTCCA,12-512659-512684-CTTCCAC,12-512704-512730-CCTTCCA,12-512741-512762-ACCTTCC,12-512858-512880-CCTTCCA,12-512921-512947-CCTTCCA,12-512946-512967-CTTCCAC,12-513012-513038-CCTTCCA,12-513037-513062-CTTCCAC,12-513147-513181-ACCTTCC,12-513180-513215-CTTCCAC;MOTIFS=ACCTTCC,CTTCCACCTT,CTTCCACCTTCCACCTT,CTTCCACCTTCTTCCACCTTCCAC,T,CCTTCCA,TTTTTGT,CTTCCAC,CCTTCCG,CTTCCACCTTCCACCTTCCACCTT;STRUC=<VC46684>	HPRC,HGSVC,1KG-ONT	No	0.079	Yes	NA,NA	NA	NA
chr12:511482	374815	INS	62	0.8646	0.5257	46	B4GALNT3(2.2009e-20,0.835)	B4GALNT3(2.2009e-20,0.835)	NA	NA	NA	NA	NA	NA	NA	No	ID=12-511195-511209-TTTTTGT,12-511208-511216-T,12-511292-511313-ACCTTCC,12-511339-511365-CCTTCCA,12-511406-511432-CCTTCCA,12-511407-511455-CTTCCACCTTCCACCTTCCACCTT,12-511431-511456-CTTCCAC,12-511455-511469-CTTCCAC,12-511462-511493-CTTCCACCTT,12-511482-511514-CTTCCAC,12-511513-511538-CTTCCAC,12-511729-511755-CCTTCCA,12-511730-511813-CTTCCACCTTCCACCTTCCACCTT,12-511754-511779-CTTCCAC,12-511778-511803-CTTCCAC,12-511792-511823-CTTCCACCTT,12-511802-511903-CTTCCACCTTCTTCCACCTTCCAC,12-511812-511837-CTTCCAC,12-511836-511861-CTTCCAC,12-511860-511885-CTTCCAC,12-511915-511940-CTTCCAC,12-511951-511972-ACCTTCC,12-512084-512111-ACCTTCC,12-512124-512150-CTTCCAC,12-512137-512193-CCTTCCG,12-512193-512226-CCTTCCA,12-512225-512250-CTTCCAC,12-512239-512280-CTTCCACCTT,12-512259-512266-CTTCCAC,12-512269-512294-CTTCCAC,12-512276-512328-CTTCCACCTTCCACCTT,12-512310-512336-CTTCCAC,12-512334-512348-CCTTCCA,12-512366-512391-CTTCCAC,12-512402-512416-ACCTTCC,12-512410-512437-CCTTCCG,12-512442-512469-CCTTCCA,12-512553-512580-ACCTTCC,12-512593-512619-CTTCCAC,12-512634-512660-CCTTCCA,12-512659-512684-CTTCCAC,12-512704-512730-CCTTCCA,12-512741-512762-ACCTTCC,12-512858-512880-CCTTCCA,12-512921-512947-CCTTCCA,12-512946-512967-CTTCCAC,12-513012-513038-CCTTCCA,12-513037-513062-CTTCCAC,12-513147-513181-ACCTTCC,12-513180-513215-CTTCCAC;MOTIFS=ACCTTCC,CTTCCACCTT,CTTCCACCTTCCACCTT,CTTCCACCTTCTTCCACCTTCCAC,T,CCTTCCA,TTTTTGT,CTTCCAC,CCTTCCG,CTTCCACCTTCCACCTTCCACCTT;STRUC=<VC46684>	HPRC,HGSVC,1KG-ONT	No	0.042	Yes	NA,NA	NA	NA
chr12:511482	374814	INS	55	0.8324	0.6142	134	B4GALNT3(2.2009e-20,0.835)	B4GALNT3(2.2009e-20,0.835)	NA	NA	NA	NA	NA	NA	NA	No	ID=12-511195-511209-TTTTTGT,12-511208-511216-T,12-511292-511313-ACCTTCC,12-511339-511365-CCTTCCA,12-511406-511432-CCTTCCA,12-511407-511455-CTTCCACCTTCCACCTTCCACCTT,12-511431-511456-CTTCCAC,12-511455-511469-CTTCCAC,12-511462-511493-CTTCCACCTT,12-511482-511514-CTTCCAC,12-511513-511538-CTTCCAC,12-511729-511755-CCTTCCA,12-511730-511813-CTTCCACCTTCCACCTTCCACCTT,12-511754-511779-CTTCCAC,12-511778-511803-CTTCCAC,12-511792-511823-CTTCCACCTT,12-511802-511903-CTTCCACCTTCTTCCACCTTCCAC,12-511812-511837-CTTCCAC,12-511836-511861-CTTCCAC,12-511860-511885-CTTCCAC,12-511915-511940-CTTCCAC,12-511951-511972-ACCTTCC,12-512084-512111-ACCTTCC,12-512124-512150-CTTCCAC,12-512137-512193-CCTTCCG,12-512193-512226-CCTTCCA,12-512225-512250-CTTCCAC,12-512239-512280-CTTCCACCTT,12-512259-512266-CTTCCAC,12-512269-512294-CTTCCAC,12-512276-512328-CTTCCACCTTCCACCTT,12-512310-512336-CTTCCAC,12-512334-512348-CCTTCCA,12-512366-512391-CTTCCAC,12-512402-512416-ACCTTCC,12-512410-512437-CCTTCCG,12-512442-512469-CCTTCCA,12-512553-512580-ACCTTCC,12-512593-512619-CTTCCAC,12-512634-512660-CCTTCCA,12-512659-512684-CTTCCAC,12-512704-512730-CCTTCCA,12-512741-512762-ACCTTCC,12-512858-512880-CCTTCCA,12-512921-512947-CCTTCCA,12-512946-512967-CTTCCAC,12-513012-513038-CCTTCCA,12-513037-513062-CTTCCAC,12-513147-513181-ACCTTCC,12-513180-513215-CTTCCAC;MOTIFS=ACCTTCC,CTTCCACCTT,CTTCCACCTTCCACCTT,CTTCCACCTTCTTCCACCTTCCAC,T,CCTTCCA,TTTTTGT,CTTCCAC,CCTTCCG,CTTCCACCTTCCACCTTCCACCTT;STRUC=<VC46684>	HPRC,HGSVC,1KG-ONT	Yes	0.042	Yes	NA,NA	NA	NA
chr12:511520	374816	INS	268	0.8232	0.6523	1	B4GALNT3(2.2009e-20,0.835)	B4GALNT3(2.2009e-20,0.835)	NA	NA	NA	NA	NA	NA	NA	No	ID=12-511195-511209-TTTTTGT,12-511208-511216-T,12-511292-511313-ACCTTCC,12-511339-511365-CCTTCCA,12-511406-511432-CCTTCCA,12-511407-511455-CTTCCACCTTCCACCTTCCACCTT,12-511431-511456-CTTCCAC,12-511455-511469-CTTCCAC,12-511462-511493-CTTCCACCTT,12-511482-511514-CTTCCAC,12-511513-511538-CTTCCAC,12-511729-511755-CCTTCCA,12-511730-511813-CTTCCACCTTCCACCTTCCACCTT,12-511754-511779-CTTCCAC,12-511778-511803-CTTCCAC,12-511792-511823-CTTCCACCTT,12-511802-511903-CTTCCACCTTCTTCCACCTTCCAC,12-511812-511837-CTTCCAC,12-511836-511861-CTTCCAC,12-511860-511885-CTTCCAC,12-511915-511940-CTTCCAC,12-511951-511972-ACCTTCC,12-512084-512111-ACCTTCC,12-512124-512150-CTTCCAC,12-512137-512193-CCTTCCG,12-512193-512226-CCTTCCA,12-512225-512250-CTTCCAC,12-512239-512280-CTTCCACCTT,12-512259-512266-CTTCCAC,12-512269-512294-CTTCCAC,12-512276-512328-CTTCCACCTTCCACCTT,12-512310-512336-CTTCCAC,12-512334-512348-CCTTCCA,12-512366-512391-CTTCCAC,12-512402-512416-ACCTTCC,12-512410-512437-CCTTCCG,12-512442-512469-CCTTCCA,12-512553-512580-ACCTTCC,12-512593-512619-CTTCCAC,12-512634-512660-CCTTCCA,12-512659-512684-CTTCCAC,12-512704-512730-CCTTCCA,12-512741-512762-ACCTTCC,12-512858-512880-CCTTCCA,12-512921-512947-CCTTCCA,12-512946-512967-CTTCCAC,12-513012-513038-CCTTCCA,12-513037-513062-CTTCCAC,12-513147-513181-ACCTTCC,12-513180-513215-CTTCCAC;MOTIFS=ACCTTCC,CTTCCACCTT,CTTCCACCTTCCACCTT,CTTCCACCTTCTTCCACCTTCCAC,T,CCTTCCA,TTTTTGT,CTTCCAC,CCTTCCG,CTTCCACCTTCCACCTTCCACCTT;STRUC=<VC46684>	HPRC,HGSVC,1KG-ONT	Yes	0.042	Yes	NA,NA	NA	NA
chr12:511544	374817	DEL	1010	0.858	0.6093	1	B4GALNT3(2.2009e-20,0.835)	B4GALNT3(2.2009e-20,0.835)	NA	NA	NA	NA	NA	NA	NA	No	ID=12-511195-511209-TTTTTGT,12-511208-511216-T,12-511292-511313-ACCTTCC,12-511339-511365-CCTTCCA,12-511406-511432-CCTTCCA,12-511407-511455-CTTCCACCTTCCACCTTCCACCTT,12-511431-511456-CTTCCAC,12-511455-511469-CTTCCAC,12-511462-511493-CTTCCACCTT,12-511482-511514-CTTCCAC,12-511513-511538-CTTCCAC,12-511729-511755-CCTTCCA,12-511730-511813-CTTCCACCTTCCACCTTCCACCTT,12-511754-511779-CTTCCAC,12-511778-511803-CTTCCAC,12-511792-511823-CTTCCACCTT,12-511802-511903-CTTCCACCTTCTTCCACCTTCCAC,12-511812-511837-CTTCCAC,12-511836-511861-CTTCCAC,12-511860-511885-CTTCCAC,12-511915-511940-CTTCCAC,12-511951-511972-ACCTTCC,12-512084-512111-ACCTTCC,12-512124-512150-CTTCCAC,12-512137-512193-CCTTCCG,12-512193-512226-CCTTCCA,12-512225-512250-CTTCCAC,12-512239-512280-CTTCCACCTT,12-512259-512266-CTTCCAC,12-512269-512294-CTTCCAC,12-512276-512328-CTTCCACCTTCCACCTT,12-512310-512336-CTTCCAC,12-512334-512348-CCTTCCA,12-512366-512391-CTTCCAC,12-512402-512416-ACCTTCC,12-512410-512437-CCTTCCG,12-512442-512469-CCTTCCA,12-512553-512580-ACCTTCC,12-512593-512619-CTTCCAC,12-512634-512660-CCTTCCA,12-512659-512684-CTTCCAC,12-512704-512730-CCTTCCA,12-512741-512762-ACCTTCC,12-512858-512880-CCTTCCA,12-512921-512947-CCTTCCA,12-512946-512967-CTTCCAC,12-513012-513038-CCTTCCA,12-513037-513062-CTTCCAC,12-513147-513181-ACCTTCC,12-513180-513215-CTTCCAC;MOTIFS=ACCTTCC,CTTCCACCTT,CTTCCACCTTCCACCTT,CTTCCACCTTCTTCCACCTTCCAC,T,CCTTCCA,TTTTTGT,CTTCCAC,CCTTCCG,CTTCCACCTTCCACCTTCCACCTT;STRUC=<VC46684>	NA	Yes	0.086	No	NA,NA	NA	NA
chr12:511645	374818	INS	112	0.8602	0.5997	51	B4GALNT3(2.2009e-20,0.835)	B4GALNT3(2.2009e-20,0.835)	NA	NA	NA	NA	NA	NA	NA	No	ID=12-511195-511209-TTTTTGT,12-511208-511216-T,12-511292-511313-ACCTTCC,12-511339-511365-CCTTCCA,12-511406-511432-CCTTCCA,12-511407-511455-CTTCCACCTTCCACCTTCCACCTT,12-511431-511456-CTTCCAC,12-511455-511469-CTTCCAC,12-511462-511493-CTTCCACCTT,12-511482-511514-CTTCCAC,12-511513-511538-CTTCCAC,12-511729-511755-CCTTCCA,12-511730-511813-CTTCCACCTTCCACCTTCCACCTT,12-511754-511779-CTTCCAC,12-511778-511803-CTTCCAC,12-511792-511823-CTTCCACCTT,12-511802-511903-CTTCCACCTTCTTCCACCTTCCAC,12-511812-511837-CTTCCAC,12-511836-511861-CTTCCAC,12-511860-511885-CTTCCAC,12-511915-511940-CTTCCAC,12-511951-511972-ACCTTCC,12-512084-512111-ACCTTCC,12-512124-512150-CTTCCAC,12-512137-512193-CCTTCCG,12-512193-512226-CCTTCCA,12-512225-512250-CTTCCAC,12-512239-512280-CTTCCACCTT,12-512259-512266-CTTCCAC,12-512269-512294-CTTCCAC,12-512276-512328-CTTCCACCTTCCACCTT,12-512310-512336-CTTCCAC,12-512334-512348-CCTTCCA,12-512366-512391-CTTCCAC,12-512402-512416-ACCTTCC,12-512410-512437-CCTTCCG,12-512442-512469-CCTTCCA,12-512553-512580-ACCTTCC,12-512593-512619-CTTCCAC,12-512634-512660-CCTTCCA,12-512659-512684-CTTCCAC,12-512704-512730-CCTTCCA,12-512741-512762-ACCTTCC,12-512858-512880-CCTTCCA,12-512921-512947-CCTTCCA,12-512946-512967-CTTCCAC,12-513012-513038-CCTTCCA,12-513037-513062-CTTCCAC,12-513147-513181-ACCTTCC,12-513180-513215-CTTCCAC;MOTIFS=ACCTTCC,CTTCCACCTT,CTTCCACCTTCCACCTT,CTTCCACCTTCTTCCACCTTCCAC,T,CCTTCCA,TTTTTGT,CTTCCAC,CCTTCCG,CTTCCACCTTCCACCTTCCACCTT;STRUC=<VC46684>	HPRC,HGSVC	No	0.042	Yes	NA,NA	NA	NA
chr12:511645	374819	INS	80	0.9163	0.3438	15	B4GALNT3(2.2009e-20,0.835)	B4GALNT3(2.2009e-20,0.835)	NA	NA	NA	NA	NA	NA	NA	No	ID=12-511195-511209-TTTTTGT,12-511208-511216-T,12-511292-511313-ACCTTCC,12-511339-511365-CCTTCCA,12-511406-511432-CCTTCCA,12-511407-511455-CTTCCACCTTCCACCTTCCACCTT,12-511431-511456-CTTCCAC,12-511455-511469-CTTCCAC,12-511462-511493-CTTCCACCTT,12-511482-511514-CTTCCAC,12-511513-511538-CTTCCAC,12-511729-511755-CCTTCCA,12-511730-511813-CTTCCACCTTCCACCTTCCACCTT,12-511754-511779-CTTCCAC,12-511778-511803-CTTCCAC,12-511792-511823-CTTCCACCTT,12-511802-511903-CTTCCACCTTCTTCCACCTTCCAC,12-511812-511837-CTTCCAC,12-511836-511861-CTTCCAC,12-511860-511885-CTTCCAC,12-511915-511940-CTTCCAC,12-511951-511972-ACCTTCC,12-512084-512111-ACCTTCC,12-512124-512150-CTTCCAC,12-512137-512193-CCTTCCG,12-512193-512226-CCTTCCA,12-512225-512250-CTTCCAC,12-512239-512280-CTTCCACCTT,12-512259-512266-CTTCCAC,12-512269-512294-CTTCCAC,12-512276-512328-CTTCCACCTTCCACCTT,12-512310-512336-CTTCCAC,12-512334-512348-CCTTCCA,12-512366-512391-CTTCCAC,12-512402-512416-ACCTTCC,12-512410-512437-CCTTCCG,12-512442-512469-CCTTCCA,12-512553-512580-ACCTTCC,12-512593-512619-CTTCCAC,12-512634-512660-CCTTCCA,12-512659-512684-CTTCCAC,12-512704-512730-CCTTCCA,12-512741-512762-ACCTTCC,12-512858-512880-CCTTCCA,12-512921-512947-CCTTCCA,12-512946-512967-CTTCCAC,12-513012-513038-CCTTCCA,12-513037-513062-CTTCCAC,12-513147-513181-ACCTTCC,12-513180-513215-CTTCCAC;MOTIFS=ACCTTCC,CTTCCACCTT,CTTCCACCTTCCACCTT,CTTCCACCTTCTTCCACCTTCCAC,T,CCTTCCA,TTTTTGT,CTTCCAC,CCTTCCG,CTTCCACCTTCCACCTTCCACCTT;STRUC=<VC46684>	HPRC,HGSVC,1KG-ONT	No	0.042	Yes	NA,NA	NA	NA
chr12:511665	374828	INS	432	0.8257	0.6242	70	B4GALNT3(2.2009e-20,0.835)	B4GALNT3(2.2009e-20,0.835)	NA	NA	NA	NA	NA	NA	NA	No	ID=12-511195-511209-TTTTTGT,12-511208-511216-T,12-511292-511313-ACCTTCC,12-511339-511365-CCTTCCA,12-511406-511432-CCTTCCA,12-511407-511455-CTTCCACCTTCCACCTTCCACCTT,12-511431-511456-CTTCCAC,12-511455-511469-CTTCCAC,12-511462-511493-CTTCCACCTT,12-511482-511514-CTTCCAC,12-511513-511538-CTTCCAC,12-511729-511755-CCTTCCA,12-511730-511813-CTTCCACCTTCCACCTTCCACCTT,12-511754-511779-CTTCCAC,12-511778-511803-CTTCCAC,12-511792-511823-CTTCCACCTT,12-511802-511903-CTTCCACCTTCTTCCACCTTCCAC,12-511812-511837-CTTCCAC,12-511836-511861-CTTCCAC,12-511860-511885-CTTCCAC,12-511915-511940-CTTCCAC,12-511951-511972-ACCTTCC,12-512084-512111-ACCTTCC,12-512124-512150-CTTCCAC,12-512137-512193-CCTTCCG,12-512193-512226-CCTTCCA,12-512225-512250-CTTCCAC,12-512239-512280-CTTCCACCTT,12-512259-512266-CTTCCAC,12-512269-512294-CTTCCAC,12-512276-512328-CTTCCACCTTCCACCTT,12-512310-512336-CTTCCAC,12-512334-512348-CCTTCCA,12-512366-512391-CTTCCAC,12-512402-512416-ACCTTCC,12-512410-512437-CCTTCCG,12-512442-512469-CCTTCCA,12-512553-512580-ACCTTCC,12-512593-512619-CTTCCAC,12-512634-512660-CCTTCCA,12-512659-512684-CTTCCAC,12-512704-512730-CCTTCCA,12-512741-512762-ACCTTCC,12-512858-512880-CCTTCCA,12-512921-512947-CCTTCCA,12-512946-512967-CTTCCAC,12-513012-513038-CCTTCCA,12-513037-513062-CTTCCAC,12-513147-513181-ACCTTCC,12-513180-513215-CTTCCAC;MOTIFS=ACCTTCC,CTTCCACCTT,CTTCCACCTTCCACCTT,CTTCCACCTTCTTCCACCTTCCAC,T,CCTTCCA,TTTTTGT,CTTCCAC,CCTTCCG,CTTCCACCTTCCACCTTCCACCTT;STRUC=<VC46684>	HPRC,HGSVC,1KG-ONT	Yes	0.042	Yes	NA,NA	NA	NA
chr12:511665	374831	INS	127	0.8127	0.6731	20	B4GALNT3(2.2009e-20,0.835)	B4GALNT3(2.2009e-20,0.835)	NA	NA	NA	NA	NA	NA	NA	No	ID=12-511195-511209-TTTTTGT,12-511208-511216-T,12-511292-511313-ACCTTCC,12-511339-511365-CCTTCCA,12-511406-511432-CCTTCCA,12-511407-511455-CTTCCACCTTCCACCTTCCACCTT,12-511431-511456-CTTCCAC,12-511455-511469-CTTCCAC,12-511462-511493-CTTCCACCTT,12-511482-511514-CTTCCAC,12-511513-511538-CTTCCAC,12-511729-511755-CCTTCCA,12-511730-511813-CTTCCACCTTCCACCTTCCACCTT,12-511754-511779-CTTCCAC,12-511778-511803-CTTCCAC,12-511792-511823-CTTCCACCTT,12-511802-511903-CTTCCACCTTCTTCCACCTTCCAC,12-511812-511837-CTTCCAC,12-511836-511861-CTTCCAC,12-511860-511885-CTTCCAC,12-511915-511940-CTTCCAC,12-511951-511972-ACCTTCC,12-512084-512111-ACCTTCC,12-512124-512150-CTTCCAC,12-512137-512193-CCTTCCG,12-512193-512226-CCTTCCA,12-512225-512250-CTTCCAC,12-512239-512280-CTTCCACCTT,12-512259-512266-CTTCCAC,12-512269-512294-CTTCCAC,12-512276-512328-CTTCCACCTTCCACCTT,12-512310-512336-CTTCCAC,12-512334-512348-CCTTCCA,12-512366-512391-CTTCCAC,12-512402-512416-ACCTTCC,12-512410-512437-CCTTCCG,12-512442-512469-CCTTCCA,12-512553-512580-ACCTTCC,12-512593-512619-CTTCCAC,12-512634-512660-CCTTCCA,12-512659-512684-CTTCCAC,12-512704-512730-CCTTCCA,12-512741-512762-ACCTTCC,12-512858-512880-CCTTCCA,12-512921-512947-CCTTCCA,12-512946-512967-CTTCCAC,12-513012-513038-CCTTCCA,12-513037-513062-CTTCCAC,12-513147-513181-ACCTTCC,12-513180-513215-CTTCCAC;MOTIFS=ACCTTCC,CTTCCACCTT,CTTCCACCTTCCACCTT,CTTCCACCTTCTTCCACCTTCCAC,T,CCTTCCA,TTTTTGT,CTTCCAC,CCTTCCG,CTTCCACCTTCCACCTTCCACCTT;STRUC=<VC46684>	HPRC,HGSVC	No	0.042	Yes	NA,NA	NA	NA
chr12:511665	374823	INS	688	0.806	0.6797	24	B4GALNT3(2.2009e-20,0.835)	B4GALNT3(2.2009e-20,0.835)	NA	NA	NA	NA	NA	NA	NA	No	ID=12-511195-511209-TTTTTGT,12-511208-511216-T,12-511292-511313-ACCTTCC,12-511339-511365-CCTTCCA,12-511406-511432-CCTTCCA,12-511407-511455-CTTCCACCTTCCACCTTCCACCTT,12-511431-511456-CTTCCAC,12-511455-511469-CTTCCAC,12-511462-511493-CTTCCACCTT,12-511482-511514-CTTCCAC,12-511513-511538-CTTCCAC,12-511729-511755-CCTTCCA,12-511730-511813-CTTCCACCTTCCACCTTCCACCTT,12-511754-511779-CTTCCAC,12-511778-511803-CTTCCAC,12-511792-511823-CTTCCACCTT,12-511802-511903-CTTCCACCTTCTTCCACCTTCCAC,12-511812-511837-CTTCCAC,12-511836-511861-CTTCCAC,12-511860-511885-CTTCCAC,12-511915-511940-CTTCCAC,12-511951-511972-ACCTTCC,12-512084-512111-ACCTTCC,12-512124-512150-CTTCCAC,12-512137-512193-CCTTCCG,12-512193-512226-CCTTCCA,12-512225-512250-CTTCCAC,12-512239-512280-CTTCCACCTT,12-512259-512266-CTTCCAC,12-512269-512294-CTTCCAC,12-512276-512328-CTTCCACCTTCCACCTT,12-512310-512336-CTTCCAC,12-512334-512348-CCTTCCA,12-512366-512391-CTTCCAC,12-512402-512416-ACCTTCC,12-512410-512437-CCTTCCG,12-512442-512469-CCTTCCA,12-512553-512580-ACCTTCC,12-512593-512619-CTTCCAC,12-512634-512660-CCTTCCA,12-512659-512684-CTTCCAC,12-512704-512730-CCTTCCA,12-512741-512762-ACCTTCC,12-512858-512880-CCTTCCA,12-512921-512947-CCTTCCA,12-512946-512967-CTTCCAC,12-513012-513038-CCTTCCA,12-513037-513062-CTTCCAC,12-513147-513181-ACCTTCC,12-513180-513215-CTTCCAC;MOTIFS=ACCTTCC,CTTCCACCTT,CTTCCACCTTCCACCTT,CTTCCACCTTCTTCCACCTTCCAC,T,CCTTCCA,TTTTTGT,CTTCCAC,CCTTCCG,CTTCCACCTTCCACCTTCCACCTT;STRUC=<VC46684>	HPRC,HGSVC,1KG-ONT	No	0.042	Yes	NA,NA	NA	NA
chr12:511665	374824	INS	315	0.839	0.6125	64	B4GALNT3(2.2009e-20,0.835)	B4GALNT3(2.2009e-20,0.835)	NA	NA	NA	NA	NA	NA	NA	No	ID=12-511195-511209-TTTTTGT,12-511208-511216-T,12-511292-511313-ACCTTCC,12-511339-511365-CCTTCCA,12-511406-511432-CCTTCCA,12-511407-511455-CTTCCACCTTCCACCTTCCACCTT,12-511431-511456-CTTCCAC,12-511455-511469-CTTCCAC,12-511462-511493-CTTCCACCTT,12-511482-511514-CTTCCAC,12-511513-511538-CTTCCAC,12-511729-511755-CCTTCCA,12-511730-511813-CTTCCACCTTCCACCTTCCACCTT,12-511754-511779-CTTCCAC,12-511778-511803-CTTCCAC,12-511792-511823-CTTCCACCTT,12-511802-511903-CTTCCACCTTCTTCCACCTTCCAC,12-511812-511837-CTTCCAC,12-511836-511861-CTTCCAC,12-511860-511885-CTTCCAC,12-511915-511940-CTTCCAC,12-511951-511972-ACCTTCC,12-512084-512111-ACCTTCC,12-512124-512150-CTTCCAC,12-512137-512193-CCTTCCG,12-512193-512226-CCTTCCA,12-512225-512250-CTTCCAC,12-512239-512280-CTTCCACCTT,12-512259-512266-CTTCCAC,12-512269-512294-CTTCCAC,12-512276-512328-CTTCCACCTTCCACCTT,12-512310-512336-CTTCCAC,12-512334-512348-CCTTCCA,12-512366-512391-CTTCCAC,12-512402-512416-ACCTTCC,12-512410-512437-CCTTCCG,12-512442-512469-CCTTCCA,12-512553-512580-ACCTTCC,12-512593-512619-CTTCCAC,12-512634-512660-CCTTCCA,12-512659-512684-CTTCCAC,12-512704-512730-CCTTCCA,12-512741-512762-ACCTTCC,12-512858-512880-CCTTCCA,12-512921-512947-CCTTCCA,12-512946-512967-CTTCCAC,12-513012-513038-CCTTCCA,12-513037-513062-CTTCCAC,12-513147-513181-ACCTTCC,12-513180-513215-CTTCCAC;MOTIFS=ACCTTCC,CTTCCACCTT,CTTCCACCTTCCACCTT,CTTCCACCTTCTTCCACCTTCCAC,T,CCTTCCA,TTTTTGT,CTTCCAC,CCTTCCG,CTTCCACCTTCCACCTTCCACCTT;STRUC=<VC46684>	HPRC,HGSVC,1KG-ONT	Yes	0.042	Yes	NA,NA	NA	NA
chr12:511665	374825	INS	67	0.9051	0.3433	94	B4GALNT3(2.2009e-20,0.835)	B4GALNT3(2.2009e-20,0.835)	NA	NA	NA	NA	NA	NA	NA	No	ID=12-511195-511209-TTTTTGT,12-511208-511216-T,12-511292-511313-ACCTTCC,12-511339-511365-CCTTCCA,12-511406-511432-CCTTCCA,12-511407-511455-CTTCCACCTTCCACCTTCCACCTT,12-511431-511456-CTTCCAC,12-511455-511469-CTTCCAC,12-511462-511493-CTTCCACCTT,12-511482-511514-CTTCCAC,12-511513-511538-CTTCCAC,12-511729-511755-CCTTCCA,12-511730-511813-CTTCCACCTTCCACCTTCCACCTT,12-511754-511779-CTTCCAC,12-511778-511803-CTTCCAC,12-511792-511823-CTTCCACCTT,12-511802-511903-CTTCCACCTTCTTCCACCTTCCAC,12-511812-511837-CTTCCAC,12-511836-511861-CTTCCAC,12-511860-511885-CTTCCAC,12-511915-511940-CTTCCAC,12-511951-511972-ACCTTCC,12-512084-512111-ACCTTCC,12-512124-512150-CTTCCAC,12-512137-512193-CCTTCCG,12-512193-512226-CCTTCCA,12-512225-512250-CTTCCAC,12-512239-512280-CTTCCACCTT,12-512259-512266-CTTCCAC,12-512269-512294-CTTCCAC,12-512276-512328-CTTCCACCTTCCACCTT,12-512310-512336-CTTCCAC,12-512334-512348-CCTTCCA,12-512366-512391-CTTCCAC,12-512402-512416-ACCTTCC,12-512410-512437-CCTTCCG,12-512442-512469-CCTTCCA,12-512553-512580-ACCTTCC,12-512593-512619-CTTCCAC,12-512634-512660-CCTTCCA,12-512659-512684-CTTCCAC,12-512704-512730-CCTTCCA,12-512741-512762-ACCTTCC,12-512858-512880-CCTTCCA,12-512921-512947-CCTTCCA,12-512946-512967-CTTCCAC,12-513012-513038-CCTTCCA,12-513037-513062-CTTCCAC,12-513147-513181-ACCTTCC,12-513180-513215-CTTCCAC;MOTIFS=ACCTTCC,CTTCCACCTT,CTTCCACCTTCCACCTT,CTTCCACCTTCTTCCACCTTCCAC,T,CCTTCCA,TTTTTGT,CTTCCAC,CCTTCCG,CTTCCACCTTCCACCTTCCACCTT;STRUC=<VC46684>	HPRC,HGSVC,1KG-ONT	No	0.042	Yes	NA,NA	NA	NA
chr12:511665	374822	INS	381	0.8394	0.5928	23	B4GALNT3(2.2009e-20,0.835)	B4GALNT3(2.2009e-20,0.835)	NA	NA	NA	NA	NA	NA	NA	No	ID=12-511195-511209-TTTTTGT,12-511208-511216-T,12-511292-511313-ACCTTCC,12-511339-511365-CCTTCCA,12-511406-511432-CCTTCCA,12-511407-511455-CTTCCACCTTCCACCTTCCACCTT,12-511431-511456-CTTCCAC,12-511455-511469-CTTCCAC,12-511462-511493-CTTCCACCTT,12-511482-511514-CTTCCAC,12-511513-511538-CTTCCAC,12-511729-511755-CCTTCCA,12-511730-511813-CTTCCACCTTCCACCTTCCACCTT,12-511754-511779-CTTCCAC,12-511778-511803-CTTCCAC,12-511792-511823-CTTCCACCTT,12-511802-511903-CTTCCACCTTCTTCCACCTTCCAC,12-511812-511837-CTTCCAC,12-511836-511861-CTTCCAC,12-511860-511885-CTTCCAC,12-511915-511940-CTTCCAC,12-511951-511972-ACCTTCC,12-512084-512111-ACCTTCC,12-512124-512150-CTTCCAC,12-512137-512193-CCTTCCG,12-512193-512226-CCTTCCA,12-512225-512250-CTTCCAC,12-512239-512280-CTTCCACCTT,12-512259-512266-CTTCCAC,12-512269-512294-CTTCCAC,12-512276-512328-CTTCCACCTTCCACCTT,12-512310-512336-CTTCCAC,12-512334-512348-CCTTCCA,12-512366-512391-CTTCCAC,12-512402-512416-ACCTTCC,12-512410-512437-CCTTCCG,12-512442-512469-CCTTCCA,12-512553-512580-ACCTTCC,12-512593-512619-CTTCCAC,12-512634-512660-CCTTCCA,12-512659-512684-CTTCCAC,12-512704-512730-CCTTCCA,12-512741-512762-ACCTTCC,12-512858-512880-CCTTCCA,12-512921-512947-CCTTCCA,12-512946-512967-CTTCCAC,12-513012-513038-CCTTCCA,12-513037-513062-CTTCCAC,12-513147-513181-ACCTTCC,12-513180-513215-CTTCCAC;MOTIFS=ACCTTCC,CTTCCACCTT,CTTCCACCTTCCACCTT,CTTCCACCTTCTTCCACCTTCCAC,T,CCTTCCA,TTTTTGT,CTTCCAC,CCTTCCG,CTTCCACCTTCCACCTTCCACCTT;STRUC=<VC46684>	HPRC,HGSVC,1KG-ONT	Yes	0.042	Yes	NA,NA	NA	NA
chr12:511665	374826	INS	81	0.7987	0.6884	88	B4GALNT3(2.2009e-20,0.835)	B4GALNT3(2.2009e-20,0.835)	NA	NA	NA	NA	NA	NA	NA	No	ID=12-511195-511209-TTTTTGT,12-511208-511216-T,12-511292-511313-ACCTTCC,12-511339-511365-CCTTCCA,12-511406-511432-CCTTCCA,12-511407-511455-CTTCCACCTTCCACCTTCCACCTT,12-511431-511456-CTTCCAC,12-511455-511469-CTTCCAC,12-511462-511493-CTTCCACCTT,12-511482-511514-CTTCCAC,12-511513-511538-CTTCCAC,12-511729-511755-CCTTCCA,12-511730-511813-CTTCCACCTTCCACCTTCCACCTT,12-511754-511779-CTTCCAC,12-511778-511803-CTTCCAC,12-511792-511823-CTTCCACCTT,12-511802-511903-CTTCCACCTTCTTCCACCTTCCAC,12-511812-511837-CTTCCAC,12-511836-511861-CTTCCAC,12-511860-511885-CTTCCAC,12-511915-511940-CTTCCAC,12-511951-511972-ACCTTCC,12-512084-512111-ACCTTCC,12-512124-512150-CTTCCAC,12-512137-512193-CCTTCCG,12-512193-512226-CCTTCCA,12-512225-512250-CTTCCAC,12-512239-512280-CTTCCACCTT,12-512259-512266-CTTCCAC,12-512269-512294-CTTCCAC,12-512276-512328-CTTCCACCTTCCACCTT,12-512310-512336-CTTCCAC,12-512334-512348-CCTTCCA,12-512366-512391-CTTCCAC,12-512402-512416-ACCTTCC,12-512410-512437-CCTTCCG,12-512442-512469-CCTTCCA,12-512553-512580-ACCTTCC,12-512593-512619-CTTCCAC,12-512634-512660-CCTTCCA,12-512659-512684-CTTCCAC,12-512704-512730-CCTTCCA,12-512741-512762-ACCTTCC,12-512858-512880-CCTTCCA,12-512921-512947-CCTTCCA,12-512946-512967-CTTCCAC,12-513012-513038-CCTTCCA,12-513037-513062-CTTCCAC,12-513147-513181-ACCTTCC,12-513180-513215-CTTCCAC;MOTIFS=ACCTTCC,CTTCCACCTT,CTTCCACCTTCCACCTT,CTTCCACCTTCTTCCACCTTCCAC,T,CCTTCCA,TTTTTGT,CTTCCAC,CCTTCCG,CTTCCACCTTCCACCTTCCACCTT;STRUC=<VC46684>	HPRC,HGSVC,1KG-ONT	No	0.042	Yes	NA,NA	NA	NA
chr12:511665	374827	INS	513	0.871	0.486	24	B4GALNT3(2.2009e-20,0.835)	B4GALNT3(2.2009e-20,0.835)	NA	NA	NA	NA	NA	NA	NA	No	ID=12-511195-511209-TTTTTGT,12-511208-511216-T,12-511292-511313-ACCTTCC,12-511339-511365-CCTTCCA,12-511406-511432-CCTTCCA,12-511407-511455-CTTCCACCTTCCACCTTCCACCTT,12-511431-511456-CTTCCAC,12-511455-511469-CTTCCAC,12-511462-511493-CTTCCACCTT,12-511482-511514-CTTCCAC,12-511513-511538-CTTCCAC,12-511729-511755-CCTTCCA,12-511730-511813-CTTCCACCTTCCACCTTCCACCTT,12-511754-511779-CTTCCAC,12-511778-511803-CTTCCAC,12-511792-511823-CTTCCACCTT,12-511802-511903-CTTCCACCTTCTTCCACCTTCCAC,12-511812-511837-CTTCCAC,12-511836-511861-CTTCCAC,12-511860-511885-CTTCCAC,12-511915-511940-CTTCCAC,12-511951-511972-ACCTTCC,12-512084-512111-ACCTTCC,12-512124-512150-CTTCCAC,12-512137-512193-CCTTCCG,12-512193-512226-CCTTCCA,12-512225-512250-CTTCCAC,12-512239-512280-CTTCCACCTT,12-512259-512266-CTTCCAC,12-512269-512294-CTTCCAC,12-512276-512328-CTTCCACCTTCCACCTT,12-512310-512336-CTTCCAC,12-512334-512348-CCTTCCA,12-512366-512391-CTTCCAC,12-512402-512416-ACCTTCC,12-512410-512437-CCTTCCG,12-512442-512469-CCTTCCA,12-512553-512580-ACCTTCC,12-512593-512619-CTTCCAC,12-512634-512660-CCTTCCA,12-512659-512684-CTTCCAC,12-512704-512730-CCTTCCA,12-512741-512762-ACCTTCC,12-512858-512880-CCTTCCA,12-512921-512947-CCTTCCA,12-512946-512967-CTTCCAC,12-513012-513038-CCTTCCA,12-513037-513062-CTTCCAC,12-513147-513181-ACCTTCC,12-513180-513215-CTTCCAC;MOTIFS=ACCTTCC,CTTCCACCTT,CTTCCACCTTCCACCTT,CTTCCACCTTCTTCCACCTTCCAC,T,CCTTCCA,TTTTTGT,CTTCCAC,CCTTCCG,CTTCCACCTTCCACCTTCCACCTT;STRUC=<VC46684>	HPRC,HGSVC,1KG-ONT	Yes	0.042	Yes	NA,NA	NA	NA
chr12:511665	374821	INS	402	0.9369	0.2228	3	B4GALNT3(2.2009e-20,0.835)	B4GALNT3(2.2009e-20,0.835)	NA	NA	NA	NA	NA	NA	NA	No	ID=12-511195-511209-TTTTTGT,12-511208-511216-T,12-511292-511313-ACCTTCC,12-511339-511365-CCTTCCA,12-511406-511432-CCTTCCA,12-511407-511455-CTTCCACCTTCCACCTTCCACCTT,12-511431-511456-CTTCCAC,12-511455-511469-CTTCCAC,12-511462-511493-CTTCCACCTT,12-511482-511514-CTTCCAC,12-511513-511538-CTTCCAC,12-511729-511755-CCTTCCA,12-511730-511813-CTTCCACCTTCCACCTTCCACCTT,12-511754-511779-CTTCCAC,12-511778-511803-CTTCCAC,12-511792-511823-CTTCCACCTT,12-511802-511903-CTTCCACCTTCTTCCACCTTCCAC,12-511812-511837-CTTCCAC,12-511836-511861-CTTCCAC,12-511860-511885-CTTCCAC,12-511915-511940-CTTCCAC,12-511951-511972-ACCTTCC,12-512084-512111-ACCTTCC,12-512124-512150-CTTCCAC,12-512137-512193-CCTTCCG,12-512193-512226-CCTTCCA,12-512225-512250-CTTCCAC,12-512239-512280-CTTCCACCTT,12-512259-512266-CTTCCAC,12-512269-512294-CTTCCAC,12-512276-512328-CTTCCACCTTCCACCTT,12-512310-512336-CTTCCAC,12-512334-512348-CCTTCCA,12-512366-512391-CTTCCAC,12-512402-512416-ACCTTCC,12-512410-512437-CCTTCCG,12-512442-512469-CCTTCCA,12-512553-512580-ACCTTCC,12-512593-512619-CTTCCAC,12-512634-512660-CCTTCCA,12-512659-512684-CTTCCAC,12-512704-512730-CCTTCCA,12-512741-512762-ACCTTCC,12-512858-512880-CCTTCCA,12-512921-512947-CCTTCCA,12-512946-512967-CTTCCAC,12-513012-513038-CCTTCCA,12-513037-513062-CTTCCAC,12-513147-513181-ACCTTCC,12-513180-513215-CTTCCAC;MOTIFS=ACCTTCC,CTTCCACCTT,CTTCCACCTTCCACCTT,CTTCCACCTTCTTCCACCTTCCAC,T,CCTTCCA,TTTTTGT,CTTCCAC,CCTTCCG,CTTCCACCTTCCACCTTCCACCTT;STRUC=<VC46684>	HPRC,HGSVC,1KG-ONT	Yes	0.042	Yes	NA,NA	NA	NA
chr12:511665	374832	INS	56	0.823	0.6311	8	B4GALNT3(2.2009e-20,0.835)	B4GALNT3(2.2009e-20,0.835)	NA	NA	NA	NA	NA	NA	NA	No	ID=12-511195-511209-TTTTTGT,12-511208-511216-T,12-511292-511313-ACCTTCC,12-511339-511365-CCTTCCA,12-511406-511432-CCTTCCA,12-511407-511455-CTTCCACCTTCCACCTTCCACCTT,12-511431-511456-CTTCCAC,12-511455-511469-CTTCCAC,12-511462-511493-CTTCCACCTT,12-511482-511514-CTTCCAC,12-511513-511538-CTTCCAC,12-511729-511755-CCTTCCA,12-511730-511813-CTTCCACCTTCCACCTTCCACCTT,12-511754-511779-CTTCCAC,12-511778-511803-CTTCCAC,12-511792-511823-CTTCCACCTT,12-511802-511903-CTTCCACCTTCTTCCACCTTCCAC,12-511812-511837-CTTCCAC,12-511836-511861-CTTCCAC,12-511860-511885-CTTCCAC,12-511915-511940-CTTCCAC,12-511951-511972-ACCTTCC,12-512084-512111-ACCTTCC,12-512124-512150-CTTCCAC,12-512137-512193-CCTTCCG,12-512193-512226-CCTTCCA,12-512225-512250-CTTCCAC,12-512239-512280-CTTCCACCTT,12-512259-512266-CTTCCAC,12-512269-512294-CTTCCAC,12-512276-512328-CTTCCACCTTCCACCTT,12-512310-512336-CTTCCAC,12-512334-512348-CCTTCCA,12-512366-512391-CTTCCAC,12-512402-512416-ACCTTCC,12-512410-512437-CCTTCCG,12-512442-512469-CCTTCCA,12-512553-512580-ACCTTCC,12-512593-512619-CTTCCAC,12-512634-512660-CCTTCCA,12-512659-512684-CTTCCAC,12-512704-512730-CCTTCCA,12-512741-512762-ACCTTCC,12-512858-512880-CCTTCCA,12-512921-512947-CCTTCCA,12-512946-512967-CTTCCAC,12-513012-513038-CCTTCCA,12-513037-513062-CTTCCAC,12-513147-513181-ACCTTCC,12-513180-513215-CTTCCAC;MOTIFS=ACCTTCC,CTTCCACCTT,CTTCCACCTTCCACCTT,CTTCCACCTTCTTCCACCTTCCAC,T,CCTTCCA,TTTTTGT,CTTCCAC,CCTTCCG,CTTCCACCTTCCACCTTCCACCTT;STRUC=<VC46684>	HPRC,HGSVC,1KG-ONT	No	0.042	No	NA,NA	NA	NA
chr12:511665	374830	INS	60	0.8897	0.4033	66	B4GALNT3(2.2009e-20,0.835)	B4GALNT3(2.2009e-20,0.835)	NA	NA	NA	NA	NA	NA	NA	No	ID=12-511195-511209-TTTTTGT,12-511208-511216-T,12-511292-511313-ACCTTCC,12-511339-511365-CCTTCCA,12-511406-511432-CCTTCCA,12-511407-511455-CTTCCACCTTCCACCTTCCACCTT,12-511431-511456-CTTCCAC,12-511455-511469-CTTCCAC,12-511462-511493-CTTCCACCTT,12-511482-511514-CTTCCAC,12-511513-511538-CTTCCAC,12-511729-511755-CCTTCCA,12-511730-511813-CTTCCACCTTCCACCTTCCACCTT,12-511754-511779-CTTCCAC,12-511778-511803-CTTCCAC,12-511792-511823-CTTCCACCTT,12-511802-511903-CTTCCACCTTCTTCCACCTTCCAC,12-511812-511837-CTTCCAC,12-511836-511861-CTTCCAC,12-511860-511885-CTTCCAC,12-511915-511940-CTTCCAC,12-511951-511972-ACCTTCC,12-512084-512111-ACCTTCC,12-512124-512150-CTTCCAC,12-512137-512193-CCTTCCG,12-512193-512226-CCTTCCA,12-512225-512250-CTTCCAC,12-512239-512280-CTTCCACCTT,12-512259-512266-CTTCCAC,12-512269-512294-CTTCCAC,12-512276-512328-CTTCCACCTTCCACCTT,12-512310-512336-CTTCCAC,12-512334-512348-CCTTCCA,12-512366-512391-CTTCCAC,12-512402-512416-ACCTTCC,12-512410-512437-CCTTCCG,12-512442-512469-CCTTCCA,12-512553-512580-ACCTTCC,12-512593-512619-CTTCCAC,12-512634-512660-CCTTCCA,12-512659-512684-CTTCCAC,12-512704-512730-CCTTCCA,12-512741-512762-ACCTTCC,12-512858-512880-CCTTCCA,12-512921-512947-CCTTCCA,12-512946-512967-CTTCCAC,12-513012-513038-CCTTCCA,12-513037-513062-CTTCCAC,12-513147-513181-ACCTTCC,12-513180-513215-CTTCCAC;MOTIFS=ACCTTCC,CTTCCACCTT,CTTCCACCTTCCACCTT,CTTCCACCTTCTTCCACCTTCCAC,T,CCTTCCA,TTTTTGT,CTTCCAC,CCTTCCG,CTTCCACCTTCCACCTTCCACCTT;STRUC=<VC46684>	HPRC,HGSVC,1KG-ONT	No	0.042	Yes	NA,NA	NA	NA
chr12:511665	374829	INS	88	0.8059	0.6743	13	B4GALNT3(2.2009e-20,0.835)	B4GALNT3(2.2009e-20,0.835)	NA	NA	NA	NA	NA	NA	NA	No	ID=12-511195-511209-TTTTTGT,12-511208-511216-T,12-511292-511313-ACCTTCC,12-511339-511365-CCTTCCA,12-511406-511432-CCTTCCA,12-511407-511455-CTTCCACCTTCCACCTTCCACCTT,12-511431-511456-CTTCCAC,12-511455-511469-CTTCCAC,12-511462-511493-CTTCCACCTT,12-511482-511514-CTTCCAC,12-511513-511538-CTTCCAC,12-511729-511755-CCTTCCA,12-511730-511813-CTTCCACCTTCCACCTTCCACCTT,12-511754-511779-CTTCCAC,12-511778-511803-CTTCCAC,12-511792-511823-CTTCCACCTT,12-511802-511903-CTTCCACCTTCTTCCACCTTCCAC,12-511812-511837-CTTCCAC,12-511836-511861-CTTCCAC,12-511860-511885-CTTCCAC,12-511915-511940-CTTCCAC,12-511951-511972-ACCTTCC,12-512084-512111-ACCTTCC,12-512124-512150-CTTCCAC,12-512137-512193-CCTTCCG,12-512193-512226-CCTTCCA,12-512225-512250-CTTCCAC,12-512239-512280-CTTCCACCTT,12-512259-512266-CTTCCAC,12-512269-512294-CTTCCAC,12-512276-512328-CTTCCACCTTCCACCTT,12-512310-512336-CTTCCAC,12-512334-512348-CCTTCCA,12-512366-512391-CTTCCAC,12-512402-512416-ACCTTCC,12-512410-512437-CCTTCCG,12-512442-512469-CCTTCCA,12-512553-512580-ACCTTCC,12-512593-512619-CTTCCAC,12-512634-512660-CCTTCCA,12-512659-512684-CTTCCAC,12-512704-512730-CCTTCCA,12-512741-512762-ACCTTCC,12-512858-512880-CCTTCCA,12-512921-512947-CCTTCCA,12-512946-512967-CTTCCAC,12-513012-513038-CCTTCCA,12-513037-513062-CTTCCAC,12-513147-513181-ACCTTCC,12-513180-513215-CTTCCAC;MOTIFS=ACCTTCC,CTTCCACCTT,CTTCCACCTTCCACCTT,CTTCCACCTTCTTCCACCTTCCAC,T,CCTTCCA,TTTTTGT,CTTCCAC,CCTTCCG,CTTCCACCTTCCACCTTCCACCTT;STRUC=<VC46684>	HPRC,HGSVC,1KG-ONT	No	0.042	Yes	NA,NA	NA	NA
chr12:511665	374820	INS	74	0.9265	0.2896	112	B4GALNT3(2.2009e-20,0.835)	B4GALNT3(2.2009e-20,0.835)	NA	NA	NA	NA	NA	NA	NA	No	ID=12-511195-511209-TTTTTGT,12-511208-511216-T,12-511292-511313-ACCTTCC,12-511339-511365-CCTTCCA,12-511406-511432-CCTTCCA,12-511407-511455-CTTCCACCTTCCACCTTCCACCTT,12-511431-511456-CTTCCAC,12-511455-511469-CTTCCAC,12-511462-511493-CTTCCACCTT,12-511482-511514-CTTCCAC,12-511513-511538-CTTCCAC,12-511729-511755-CCTTCCA,12-511730-511813-CTTCCACCTTCCACCTTCCACCTT,12-511754-511779-CTTCCAC,12-511778-511803-CTTCCAC,12-511792-511823-CTTCCACCTT,12-511802-511903-CTTCCACCTTCTTCCACCTTCCAC,12-511812-511837-CTTCCAC,12-511836-511861-CTTCCAC,12-511860-511885-CTTCCAC,12-511915-511940-CTTCCAC,12-511951-511972-ACCTTCC,12-512084-512111-ACCTTCC,12-512124-512150-CTTCCAC,12-512137-512193-CCTTCCG,12-512193-512226-CCTTCCA,12-512225-512250-CTTCCAC,12-512239-512280-CTTCCACCTT,12-512259-512266-CTTCCAC,12-512269-512294-CTTCCAC,12-512276-512328-CTTCCACCTTCCACCTT,12-512310-512336-CTTCCAC,12-512334-512348-CCTTCCA,12-512366-512391-CTTCCAC,12-512402-512416-ACCTTCC,12-512410-512437-CCTTCCG,12-512442-512469-CCTTCCA,12-512553-512580-ACCTTCC,12-512593-512619-CTTCCAC,12-512634-512660-CCTTCCA,12-512659-512684-CTTCCAC,12-512704-512730-CCTTCCA,12-512741-512762-ACCTTCC,12-512858-512880-CCTTCCA,12-512921-512947-CCTTCCA,12-512946-512967-CTTCCAC,12-513012-513038-CCTTCCA,12-513037-513062-CTTCCAC,12-513147-513181-ACCTTCC,12-513180-513215-CTTCCAC;MOTIFS=ACCTTCC,CTTCCACCTT,CTTCCACCTTCCACCTT,CTTCCACCTTCTTCCACCTTCCAC,T,CCTTCCA,TTTTTGT,CTTCCAC,CCTTCCG,CTTCCACCTTCCACCTTCCACCTT;STRUC=<VC46684>	HPRC,HGSVC,1KG-ONT	No	0.042	Yes	NA,NA	NA	NA
chr12:511690	374833	INS	71	0.8299	0.654	25	B4GALNT3(2.2009e-20,0.835)	B4GALNT3(2.2009e-20,0.835)	NA	NA	NA	NA	NA	NA	NA	No	ID=12-511195-511209-TTTTTGT,12-511208-511216-T,12-511292-511313-ACCTTCC,12-511339-511365-CCTTCCA,12-511406-511432-CCTTCCA,12-511407-511455-CTTCCACCTTCCACCTTCCACCTT,12-511431-511456-CTTCCAC,12-511455-511469-CTTCCAC,12-511462-511493-CTTCCACCTT,12-511482-511514-CTTCCAC,12-511513-511538-CTTCCAC,12-511729-511755-CCTTCCA,12-511730-511813-CTTCCACCTTCCACCTTCCACCTT,12-511754-511779-CTTCCAC,12-511778-511803-CTTCCAC,12-511792-511823-CTTCCACCTT,12-511802-511903-CTTCCACCTTCTTCCACCTTCCAC,12-511812-511837-CTTCCAC,12-511836-511861-CTTCCAC,12-511860-511885-CTTCCAC,12-511915-511940-CTTCCAC,12-511951-511972-ACCTTCC,12-512084-512111-ACCTTCC,12-512124-512150-CTTCCAC,12-512137-512193-CCTTCCG,12-512193-512226-CCTTCCA,12-512225-512250-CTTCCAC,12-512239-512280-CTTCCACCTT,12-512259-512266-CTTCCAC,12-512269-512294-CTTCCAC,12-512276-512328-CTTCCACCTTCCACCTT,12-512310-512336-CTTCCAC,12-512334-512348-CCTTCCA,12-512366-512391-CTTCCAC,12-512402-512416-ACCTTCC,12-512410-512437-CCTTCCG,12-512442-512469-CCTTCCA,12-512553-512580-ACCTTCC,12-512593-512619-CTTCCAC,12-512634-512660-CCTTCCA,12-512659-512684-CTTCCAC,12-512704-512730-CCTTCCA,12-512741-512762-ACCTTCC,12-512858-512880-CCTTCCA,12-512921-512947-CCTTCCA,12-512946-512967-CTTCCAC,12-513012-513038-CCTTCCA,12-513037-513062-CTTCCAC,12-513147-513181-ACCTTCC,12-513180-513215-CTTCCAC;MOTIFS=ACCTTCC,CTTCCACCTT,CTTCCACCTTCCACCTT,CTTCCACCTTCTTCCACCTTCCAC,T,CCTTCCA,TTTTTGT,CTTCCAC,CCTTCCG,CTTCCACCTTCCACCTTCCACCTT;STRUC=<VC46684>	HPRC,HGSVC,1KG-ONT	No	0.042	Yes	NA,NA	NA	NA
chr12:511704	374834	INS	52	0.941	0.2512	263	B4GALNT3(2.2009e-20,0.835)	B4GALNT3(2.2009e-20,0.835)	NA	NA	NA	NA	NA	NA	NA	No	ID=12-511195-511209-TTTTTGT,12-511208-511216-T,12-511292-511313-ACCTTCC,12-511339-511365-CCTTCCA,12-511406-511432-CCTTCCA,12-511407-511455-CTTCCACCTTCCACCTTCCACCTT,12-511431-511456-CTTCCAC,12-511455-511469-CTTCCAC,12-511462-511493-CTTCCACCTT,12-511482-511514-CTTCCAC,12-511513-511538-CTTCCAC,12-511729-511755-CCTTCCA,12-511730-511813-CTTCCACCTTCCACCTTCCACCTT,12-511754-511779-CTTCCAC,12-511778-511803-CTTCCAC,12-511792-511823-CTTCCACCTT,12-511802-511903-CTTCCACCTTCTTCCACCTTCCAC,12-511812-511837-CTTCCAC,12-511836-511861-CTTCCAC,12-511860-511885-CTTCCAC,12-511915-511940-CTTCCAC,12-511951-511972-ACCTTCC,12-512084-512111-ACCTTCC,12-512124-512150-CTTCCAC,12-512137-512193-CCTTCCG,12-512193-512226-CCTTCCA,12-512225-512250-CTTCCAC,12-512239-512280-CTTCCACCTT,12-512259-512266-CTTCCAC,12-512269-512294-CTTCCAC,12-512276-512328-CTTCCACCTTCCACCTT,12-512310-512336-CTTCCAC,12-512334-512348-CCTTCCA,12-512366-512391-CTTCCAC,12-512402-512416-ACCTTCC,12-512410-512437-CCTTCCG,12-512442-512469-CCTTCCA,12-512553-512580-ACCTTCC,12-512593-512619-CTTCCAC,12-512634-512660-CCTTCCA,12-512659-512684-CTTCCAC,12-512704-512730-CCTTCCA,12-512741-512762-ACCTTCC,12-512858-512880-CCTTCCA,12-512921-512947-CCTTCCA,12-512946-512967-CTTCCAC,12-513012-513038-CCTTCCA,12-513037-513062-CTTCCAC,12-513147-513181-ACCTTCC,12-513180-513215-CTTCCAC;MOTIFS=ACCTTCC,CTTCCACCTT,CTTCCACCTTCCACCTT,CTTCCACCTTCTTCCACCTTCCAC,T,CCTTCCA,TTTTTGT,CTTCCAC,CCTTCCG,CTTCCACCTTCCACCTTCCACCTT;STRUC=<VC46684>	HPRC,HGSVC,1KG-ONT	No	0.042	Yes	NA,NA	NA	NA
chr12:511729	374835	INS	842	0.8219	0.6598	30	B4GALNT3(2.2009e-20,0.835)	B4GALNT3(2.2009e-20,0.835)	NA	NA	NA	NA	NA	NA	NA	No	ID=12-511195-511209-TTTTTGT,12-511208-511216-T,12-511292-511313-ACCTTCC,12-511339-511365-CCTTCCA,12-511406-511432-CCTTCCA,12-511407-511455-CTTCCACCTTCCACCTTCCACCTT,12-511431-511456-CTTCCAC,12-511455-511469-CTTCCAC,12-511462-511493-CTTCCACCTT,12-511482-511514-CTTCCAC,12-511513-511538-CTTCCAC,12-511729-511755-CCTTCCA,12-511730-511813-CTTCCACCTTCCACCTTCCACCTT,12-511754-511779-CTTCCAC,12-511778-511803-CTTCCAC,12-511792-511823-CTTCCACCTT,12-511802-511903-CTTCCACCTTCTTCCACCTTCCAC,12-511812-511837-CTTCCAC,12-511836-511861-CTTCCAC,12-511860-511885-CTTCCAC,12-511915-511940-CTTCCAC,12-511951-511972-ACCTTCC,12-512084-512111-ACCTTCC,12-512124-512150-CTTCCAC,12-512137-512193-CCTTCCG,12-512193-512226-CCTTCCA,12-512225-512250-CTTCCAC,12-512239-512280-CTTCCACCTT,12-512259-512266-CTTCCAC,12-512269-512294-CTTCCAC,12-512276-512328-CTTCCACCTTCCACCTT,12-512310-512336-CTTCCAC,12-512334-512348-CCTTCCA,12-512366-512391-CTTCCAC,12-512402-512416-ACCTTCC,12-512410-512437-CCTTCCG,12-512442-512469-CCTTCCA,12-512553-512580-ACCTTCC,12-512593-512619-CTTCCAC,12-512634-512660-CCTTCCA,12-512659-512684-CTTCCAC,12-512704-512730-CCTTCCA,12-512741-512762-ACCTTCC,12-512858-512880-CCTTCCA,12-512921-512947-CCTTCCA,12-512946-512967-CTTCCAC,12-513012-513038-CCTTCCA,12-513037-513062-CTTCCAC,12-513147-513181-ACCTTCC,12-513180-513215-CTTCCAC;MOTIFS=ACCTTCC,CTTCCACCTT,CTTCCACCTTCCACCTT,CTTCCACCTTCTTCCACCTTCCAC,T,CCTTCCA,TTTTTGT,CTTCCAC,CCTTCCG,CTTCCACCTTCCACCTTCCACCTT;STRUC=<VC46684>	HPRC,HGSVC,1KG-ONT	No	0.042	Yes	NA,NA	NA	NA
chr12:511729	374836	DEL	161	0.9044	0.3488	5	B4GALNT3(2.2009e-20,0.835)	B4GALNT3(2.2009e-20,0.835)	NA	NA	NA	NA	NA	NA	NA	No	ID=12-511195-511209-TTTTTGT,12-511208-511216-T,12-511292-511313-ACCTTCC,12-511339-511365-CCTTCCA,12-511406-511432-CCTTCCA,12-511407-511455-CTTCCACCTTCCACCTTCCACCTT,12-511431-511456-CTTCCAC,12-511455-511469-CTTCCAC,12-511462-511493-CTTCCACCTT,12-511482-511514-CTTCCAC,12-511513-511538-CTTCCAC,12-511729-511755-CCTTCCA,12-511730-511813-CTTCCACCTTCCACCTTCCACCTT,12-511754-511779-CTTCCAC,12-511778-511803-CTTCCAC,12-511792-511823-CTTCCACCTT,12-511802-511903-CTTCCACCTTCTTCCACCTTCCAC,12-511812-511837-CTTCCAC,12-511836-511861-CTTCCAC,12-511860-511885-CTTCCAC,12-511915-511940-CTTCCAC,12-511951-511972-ACCTTCC,12-512084-512111-ACCTTCC,12-512124-512150-CTTCCAC,12-512137-512193-CCTTCCG,12-512193-512226-CCTTCCA,12-512225-512250-CTTCCAC,12-512239-512280-CTTCCACCTT,12-512259-512266-CTTCCAC,12-512269-512294-CTTCCAC,12-512276-512328-CTTCCACCTTCCACCTT,12-512310-512336-CTTCCAC,12-512334-512348-CCTTCCA,12-512366-512391-CTTCCAC,12-512402-512416-ACCTTCC,12-512410-512437-CCTTCCG,12-512442-512469-CCTTCCA,12-512553-512580-ACCTTCC,12-512593-512619-CTTCCAC,12-512634-512660-CCTTCCA,12-512659-512684-CTTCCAC,12-512704-512730-CCTTCCA,12-512741-512762-ACCTTCC,12-512858-512880-CCTTCCA,12-512921-512947-CCTTCCA,12-512946-512967-CTTCCAC,12-513012-513038-CCTTCCA,12-513037-513062-CTTCCAC,12-513147-513181-ACCTTCC,12-513180-513215-CTTCCAC;MOTIFS=ACCTTCC,CTTCCACCTT,CTTCCACCTTCCACCTT,CTTCCACCTTCTTCCACCTTCCAC,T,CCTTCCA,TTTTTGT,CTTCCAC,CCTTCCG,CTTCCACCTTCCACCTTCCACCTT;STRUC=<VC46684>	1KG-ONT	No	0.073	No	NA,NA	NA	NA
chr12:511736	374838	INS	961	0.9412	0.4782	169	B4GALNT3(2.2009e-20,0.835)	B4GALNT3(2.2009e-20,0.835)	NA	NA	NA	NA	NA	NA	NA	No	ID=12-511195-511209-TTTTTGT,12-511208-511216-T,12-511292-511313-ACCTTCC,12-511339-511365-CCTTCCA,12-511406-511432-CCTTCCA,12-511407-511455-CTTCCACCTTCCACCTTCCACCTT,12-511431-511456-CTTCCAC,12-511455-511469-CTTCCAC,12-511462-511493-CTTCCACCTT,12-511482-511514-CTTCCAC,12-511513-511538-CTTCCAC,12-511729-511755-CCTTCCA,12-511730-511813-CTTCCACCTTCCACCTTCCACCTT,12-511754-511779-CTTCCAC,12-511778-511803-CTTCCAC,12-511792-511823-CTTCCACCTT,12-511802-511903-CTTCCACCTTCTTCCACCTTCCAC,12-511812-511837-CTTCCAC,12-511836-511861-CTTCCAC,12-511860-511885-CTTCCAC,12-511915-511940-CTTCCAC,12-511951-511972-ACCTTCC,12-512084-512111-ACCTTCC,12-512124-512150-CTTCCAC,12-512137-512193-CCTTCCG,12-512193-512226-CCTTCCA,12-512225-512250-CTTCCAC,12-512239-512280-CTTCCACCTT,12-512259-512266-CTTCCAC,12-512269-512294-CTTCCAC,12-512276-512328-CTTCCACCTTCCACCTT,12-512310-512336-CTTCCAC,12-512334-512348-CCTTCCA,12-512366-512391-CTTCCAC,12-512402-512416-ACCTTCC,12-512410-512437-CCTTCCG,12-512442-512469-CCTTCCA,12-512553-512580-ACCTTCC,12-512593-512619-CTTCCAC,12-512634-512660-CCTTCCA,12-512659-512684-CTTCCAC,12-512704-512730-CCTTCCA,12-512741-512762-ACCTTCC,12-512858-512880-CCTTCCA,12-512921-512947-CCTTCCA,12-512946-512967-CTTCCAC,12-513012-513038-CCTTCCA,12-513037-513062-CTTCCAC,12-513147-513181-ACCTTCC,12-513180-513215-CTTCCAC;MOTIFS=ACCTTCC,CTTCCACCTT,CTTCCACCTTCCACCTT,CTTCCACCTTCTTCCACCTTCCAC,T,CCTTCCA,TTTTTGT,CTTCCAC,CCTTCCG,CTTCCACCTTCCACCTTCCACCTT;STRUC=<VC46684>	HPRC,HGSVC,1KG-ONT	No	0.042	Yes	NA,NA	NA	NA
chr12:511736	374837	INS	1023	0.8271	0.6962	21	B4GALNT3(2.2009e-20,0.835)	B4GALNT3(2.2009e-20,0.835)	NA	NA	NA	NA	NA	NA	NA	No	ID=12-511195-511209-TTTTTGT,12-511208-511216-T,12-511292-511313-ACCTTCC,12-511339-511365-CCTTCCA,12-511406-511432-CCTTCCA,12-511407-511455-CTTCCACCTTCCACCTTCCACCTT,12-511431-511456-CTTCCAC,12-511455-511469-CTTCCAC,12-511462-511493-CTTCCACCTT,12-511482-511514-CTTCCAC,12-511513-511538-CTTCCAC,12-511729-511755-CCTTCCA,12-511730-511813-CTTCCACCTTCCACCTTCCACCTT,12-511754-511779-CTTCCAC,12-511778-511803-CTTCCAC,12-511792-511823-CTTCCACCTT,12-511802-511903-CTTCCACCTTCTTCCACCTTCCAC,12-511812-511837-CTTCCAC,12-511836-511861-CTTCCAC,12-511860-511885-CTTCCAC,12-511915-511940-CTTCCAC,12-511951-511972-ACCTTCC,12-512084-512111-ACCTTCC,12-512124-512150-CTTCCAC,12-512137-512193-CCTTCCG,12-512193-512226-CCTTCCA,12-512225-512250-CTTCCAC,12-512239-512280-CTTCCACCTT,12-512259-512266-CTTCCAC,12-512269-512294-CTTCCAC,12-512276-512328-CTTCCACCTTCCACCTT,12-512310-512336-CTTCCAC,12-512334-512348-CCTTCCA,12-512366-512391-CTTCCAC,12-512402-512416-ACCTTCC,12-512410-512437-CCTTCCG,12-512442-512469-CCTTCCA,12-512553-512580-ACCTTCC,12-512593-512619-CTTCCAC,12-512634-512660-CCTTCCA,12-512659-512684-CTTCCAC,12-512704-512730-CCTTCCA,12-512741-512762-ACCTTCC,12-512858-512880-CCTTCCA,12-512921-512947-CCTTCCA,12-512946-512967-CTTCCAC,12-513012-513038-CCTTCCA,12-513037-513062-CTTCCAC,12-513147-513181-ACCTTCC,12-513180-513215-CTTCCAC;MOTIFS=ACCTTCC,CTTCCACCTT,CTTCCACCTTCCACCTT,CTTCCACCTTCTTCCACCTTCCAC,T,CCTTCCA,TTTTTGT,CTTCCAC,CCTTCCG,CTTCCACCTTCCACCTTCCACCTT;STRUC=<VC46684>	HPRC,HGSVC,1KG-ONT	Yes	0.042	Yes	NA,NA	NA	NA
chr12:511740	374839	DEL	1093	0.8045	0.6854	3	B4GALNT3(2.2009e-20,0.835)	B4GALNT3(2.2009e-20,0.835)	NA	NA	NA	NA	NA	NA	NA	No	ID=12-511195-511209-TTTTTGT,12-511208-511216-T,12-511292-511313-ACCTTCC,12-511339-511365-CCTTCCA,12-511406-511432-CCTTCCA,12-511407-511455-CTTCCACCTTCCACCTTCCACCTT,12-511431-511456-CTTCCAC,12-511455-511469-CTTCCAC,12-511462-511493-CTTCCACCTT,12-511482-511514-CTTCCAC,12-511513-511538-CTTCCAC,12-511729-511755-CCTTCCA,12-511730-511813-CTTCCACCTTCCACCTTCCACCTT,12-511754-511779-CTTCCAC,12-511778-511803-CTTCCAC,12-511792-511823-CTTCCACCTT,12-511802-511903-CTTCCACCTTCTTCCACCTTCCAC,12-511812-511837-CTTCCAC,12-511836-511861-CTTCCAC,12-511860-511885-CTTCCAC,12-511915-511940-CTTCCAC,12-511951-511972-ACCTTCC,12-512084-512111-ACCTTCC,12-512124-512150-CTTCCAC,12-512137-512193-CCTTCCG,12-512193-512226-CCTTCCA,12-512225-512250-CTTCCAC,12-512239-512280-CTTCCACCTT,12-512259-512266-CTTCCAC,12-512269-512294-CTTCCAC,12-512276-512328-CTTCCACCTTCCACCTT,12-512310-512336-CTTCCAC,12-512334-512348-CCTTCCA,12-512366-512391-CTTCCAC,12-512402-512416-ACCTTCC,12-512410-512437-CCTTCCG,12-512442-512469-CCTTCCA,12-512553-512580-ACCTTCC,12-512593-512619-CTTCCAC,12-512634-512660-CCTTCCA,12-512659-512684-CTTCCAC,12-512704-512730-CCTTCCA,12-512741-512762-ACCTTCC,12-512858-512880-CCTTCCA,12-512921-512947-CCTTCCA,12-512946-512967-CTTCCAC,12-513012-513038-CCTTCCA,12-513037-513062-CTTCCAC,12-513147-513181-ACCTTCC,12-513180-513215-CTTCCAC;MOTIFS=ACCTTCC,CTTCCACCTT,CTTCCACCTTCCACCTT,CTTCCACCTTCTTCCACCTTCCAC,T,CCTTCCA,TTTTTGT,CTTCCAC,CCTTCCG,CTTCCACCTTCCACCTTCCACCTT;STRUC=<VC46684>	NA	Yes	0.07	Yes	NA,NA	NA	NA
chr12:511812	374840	INS	805	0.8034	0.6918	9	B4GALNT3(2.2009e-20,0.835)	B4GALNT3(2.2009e-20,0.835)	NA	NA	NA	NA	NA	NA	NA	No	ID=12-511195-511209-TTTTTGT,12-511208-511216-T,12-511292-511313-ACCTTCC,12-511339-511365-CCTTCCA,12-511406-511432-CCTTCCA,12-511407-511455-CTTCCACCTTCCACCTTCCACCTT,12-511431-511456-CTTCCAC,12-511455-511469-CTTCCAC,12-511462-511493-CTTCCACCTT,12-511482-511514-CTTCCAC,12-511513-511538-CTTCCAC,12-511729-511755-CCTTCCA,12-511730-511813-CTTCCACCTTCCACCTTCCACCTT,12-511754-511779-CTTCCAC,12-511778-511803-CTTCCAC,12-511792-511823-CTTCCACCTT,12-511802-511903-CTTCCACCTTCTTCCACCTTCCAC,12-511812-511837-CTTCCAC,12-511836-511861-CTTCCAC,12-511860-511885-CTTCCAC,12-511915-511940-CTTCCAC,12-511951-511972-ACCTTCC,12-512084-512111-ACCTTCC,12-512124-512150-CTTCCAC,12-512137-512193-CCTTCCG,12-512193-512226-CCTTCCA,12-512225-512250-CTTCCAC,12-512239-512280-CTTCCACCTT,12-512259-512266-CTTCCAC,12-512269-512294-CTTCCAC,12-512276-512328-CTTCCACCTTCCACCTT,12-512310-512336-CTTCCAC,12-512334-512348-CCTTCCA,12-512366-512391-CTTCCAC,12-512402-512416-ACCTTCC,12-512410-512437-CCTTCCG,12-512442-512469-CCTTCCA,12-512553-512580-ACCTTCC,12-512593-512619-CTTCCAC,12-512634-512660-CCTTCCA,12-512659-512684-CTTCCAC,12-512704-512730-CCTTCCA,12-512741-512762-ACCTTCC,12-512858-512880-CCTTCCA,12-512921-512947-CCTTCCA,12-512946-512967-CTTCCAC,12-513012-513038-CCTTCCA,12-513037-513062-CTTCCAC,12-513147-513181-ACCTTCC,12-513180-513215-CTTCCAC;MOTIFS=ACCTTCC,CTTCCACCTT,CTTCCACCTTCCACCTT,CTTCCACCTTCTTCCACCTTCCAC,T,CCTTCCA,TTTTTGT,CTTCCAC,CCTTCCG,CTTCCACCTTCCACCTTCCACCTT;STRUC=<VC46684>	HPRC,HGSVC,1KG-ONT	No	0.042	Yes	NA,NA	NA	NA
chr12:511836	374842	INS	248	0.8182	0.6352	21	B4GALNT3(2.2009e-20,0.835)	B4GALNT3(2.2009e-20,0.835)	NA	NA	NA	NA	NA	NA	NA	No	ID=12-511195-511209-TTTTTGT,12-511208-511216-T,12-511292-511313-ACCTTCC,12-511339-511365-CCTTCCA,12-511406-511432-CCTTCCA,12-511407-511455-CTTCCACCTTCCACCTTCCACCTT,12-511431-511456-CTTCCAC,12-511455-511469-CTTCCAC,12-511462-511493-CTTCCACCTT,12-511482-511514-CTTCCAC,12-511513-511538-CTTCCAC,12-511729-511755-CCTTCCA,12-511730-511813-CTTCCACCTTCCACCTTCCACCTT,12-511754-511779-CTTCCAC,12-511778-511803-CTTCCAC,12-511792-511823-CTTCCACCTT,12-511802-511903-CTTCCACCTTCTTCCACCTTCCAC,12-511812-511837-CTTCCAC,12-511836-511861-CTTCCAC,12-511860-511885-CTTCCAC,12-511915-511940-CTTCCAC,12-511951-511972-ACCTTCC,12-512084-512111-ACCTTCC,12-512124-512150-CTTCCAC,12-512137-512193-CCTTCCG,12-512193-512226-CCTTCCA,12-512225-512250-CTTCCAC,12-512239-512280-CTTCCACCTT,12-512259-512266-CTTCCAC,12-512269-512294-CTTCCAC,12-512276-512328-CTTCCACCTTCCACCTT,12-512310-512336-CTTCCAC,12-512334-512348-CCTTCCA,12-512366-512391-CTTCCAC,12-512402-512416-ACCTTCC,12-512410-512437-CCTTCCG,12-512442-512469-CCTTCCA,12-512553-512580-ACCTTCC,12-512593-512619-CTTCCAC,12-512634-512660-CCTTCCA,12-512659-512684-CTTCCAC,12-512704-512730-CCTTCCA,12-512741-512762-ACCTTCC,12-512858-512880-CCTTCCA,12-512921-512947-CCTTCCA,12-512946-512967-CTTCCAC,12-513012-513038-CCTTCCA,12-513037-513062-CTTCCAC,12-513147-513181-ACCTTCC,12-513180-513215-CTTCCAC;MOTIFS=ACCTTCC,CTTCCACCTT,CTTCCACCTTCCACCTT,CTTCCACCTTCTTCCACCTTCCAC,T,CCTTCCA,TTTTTGT,CTTCCAC,CCTTCCG,CTTCCACCTTCCACCTTCCACCTT;STRUC=<VC46684>	HPRC,HGSVC,1KG-ONT	Yes	0.042	Yes	NA,NA	NA	NA
chr12:511836	374841	INS	96	0.828	0.6378	60	B4GALNT3(2.2009e-20,0.835)	B4GALNT3(2.2009e-20,0.835)	NA	NA	NA	NA	NA	NA	NA	No	ID=12-511195-511209-TTTTTGT,12-511208-511216-T,12-511292-511313-ACCTTCC,12-511339-511365-CCTTCCA,12-511406-511432-CCTTCCA,12-511407-511455-CTTCCACCTTCCACCTTCCACCTT,12-511431-511456-CTTCCAC,12-511455-511469-CTTCCAC,12-511462-511493-CTTCCACCTT,12-511482-511514-CTTCCAC,12-511513-511538-CTTCCAC,12-511729-511755-CCTTCCA,12-511730-511813-CTTCCACCTTCCACCTTCCACCTT,12-511754-511779-CTTCCAC,12-511778-511803-CTTCCAC,12-511792-511823-CTTCCACCTT,12-511802-511903-CTTCCACCTTCTTCCACCTTCCAC,12-511812-511837-CTTCCAC,12-511836-511861-CTTCCAC,12-511860-511885-CTTCCAC,12-511915-511940-CTTCCAC,12-511951-511972-ACCTTCC,12-512084-512111-ACCTTCC,12-512124-512150-CTTCCAC,12-512137-512193-CCTTCCG,12-512193-512226-CCTTCCA,12-512225-512250-CTTCCAC,12-512239-512280-CTTCCACCTT,12-512259-512266-CTTCCAC,12-512269-512294-CTTCCAC,12-512276-512328-CTTCCACCTTCCACCTT,12-512310-512336-CTTCCAC,12-512334-512348-CCTTCCA,12-512366-512391-CTTCCAC,12-512402-512416-ACCTTCC,12-512410-512437-CCTTCCG,12-512442-512469-CCTTCCA,12-512553-512580-ACCTTCC,12-512593-512619-CTTCCAC,12-512634-512660-CCTTCCA,12-512659-512684-CTTCCAC,12-512704-512730-CCTTCCA,12-512741-512762-ACCTTCC,12-512858-512880-CCTTCCA,12-512921-512947-CCTTCCA,12-512946-512967-CTTCCAC,12-513012-513038-CCTTCCA,12-513037-513062-CTTCCAC,12-513147-513181-ACCTTCC,12-513180-513215-CTTCCAC;MOTIFS=ACCTTCC,CTTCCACCTT,CTTCCACCTTCCACCTT,CTTCCACCTTCTTCCACCTTCCAC,T,CCTTCCA,TTTTTGT,CTTCCAC,CCTTCCG,CTTCCACCTTCCACCTTCCACCTT;STRUC=<VC46684>	HPRC,HGSVC	No	0.042	Yes	NA,NA	NA	NA
chr12:511958	374843	DEL	444	0.8182	0.6382	170	B4GALNT3(2.2009e-20,0.835)	B4GALNT3(2.2009e-20,0.835)	NA	NA	NA	NA	NA	NA	NA	No	ID=12-511195-511209-TTTTTGT,12-511208-511216-T,12-511292-511313-ACCTTCC,12-511339-511365-CCTTCCA,12-511406-511432-CCTTCCA,12-511407-511455-CTTCCACCTTCCACCTTCCACCTT,12-511431-511456-CTTCCAC,12-511455-511469-CTTCCAC,12-511462-511493-CTTCCACCTT,12-511482-511514-CTTCCAC,12-511513-511538-CTTCCAC,12-511729-511755-CCTTCCA,12-511730-511813-CTTCCACCTTCCACCTTCCACCTT,12-511754-511779-CTTCCAC,12-511778-511803-CTTCCAC,12-511792-511823-CTTCCACCTT,12-511802-511903-CTTCCACCTTCTTCCACCTTCCAC,12-511812-511837-CTTCCAC,12-511836-511861-CTTCCAC,12-511860-511885-CTTCCAC,12-511915-511940-CTTCCAC,12-511951-511972-ACCTTCC,12-512084-512111-ACCTTCC,12-512124-512150-CTTCCAC,12-512137-512193-CCTTCCG,12-512193-512226-CCTTCCA,12-512225-512250-CTTCCAC,12-512239-512280-CTTCCACCTT,12-512259-512266-CTTCCAC,12-512269-512294-CTTCCAC,12-512276-512328-CTTCCACCTTCCACCTT,12-512310-512336-CTTCCAC,12-512334-512348-CCTTCCA,12-512366-512391-CTTCCAC,12-512402-512416-ACCTTCC,12-512410-512437-CCTTCCG,12-512442-512469-CCTTCCA,12-512553-512580-ACCTTCC,12-512593-512619-CTTCCAC,12-512634-512660-CCTTCCA,12-512659-512684-CTTCCAC,12-512704-512730-CCTTCCA,12-512741-512762-ACCTTCC,12-512858-512880-CCTTCCA,12-512921-512947-CCTTCCA,12-512946-512967-CTTCCAC,12-513012-513038-CCTTCCA,12-513037-513062-CTTCCAC,12-513147-513181-ACCTTCC,12-513180-513215-CTTCCAC;MOTIFS=ACCTTCC,CTTCCACCTT,CTTCCACCTTCCACCTT,CTTCCACCTTCTTCCACCTTCCAC,T,CCTTCCA,TTTTTGT,CTTCCAC,CCTTCCG,CTTCCACCTTCCACCTTCCACCTT;STRUC=<VC46684>	HPRC,HGSVC,1KG-ONT	Yes	0.075	Yes	NA,NA	NA	NA
chr12:512187	374844	DEL	72	0.8152	0.6527	223	B4GALNT3(2.2009e-20,0.835)	B4GALNT3(2.2009e-20,0.835)	NA	NA	NA	NA	NA	NA	NA	No	ID=12-511195-511209-TTTTTGT,12-511208-511216-T,12-511292-511313-ACCTTCC,12-511339-511365-CCTTCCA,12-511406-511432-CCTTCCA,12-511407-511455-CTTCCACCTTCCACCTTCCACCTT,12-511431-511456-CTTCCAC,12-511455-511469-CTTCCAC,12-511462-511493-CTTCCACCTT,12-511482-511514-CTTCCAC,12-511513-511538-CTTCCAC,12-511729-511755-CCTTCCA,12-511730-511813-CTTCCACCTTCCACCTTCCACCTT,12-511754-511779-CTTCCAC,12-511778-511803-CTTCCAC,12-511792-511823-CTTCCACCTT,12-511802-511903-CTTCCACCTTCTTCCACCTTCCAC,12-511812-511837-CTTCCAC,12-511836-511861-CTTCCAC,12-511860-511885-CTTCCAC,12-511915-511940-CTTCCAC,12-511951-511972-ACCTTCC,12-512084-512111-ACCTTCC,12-512124-512150-CTTCCAC,12-512137-512193-CCTTCCG,12-512193-512226-CCTTCCA,12-512225-512250-CTTCCAC,12-512239-512280-CTTCCACCTT,12-512259-512266-CTTCCAC,12-512269-512294-CTTCCAC,12-512276-512328-CTTCCACCTTCCACCTT,12-512310-512336-CTTCCAC,12-512334-512348-CCTTCCA,12-512366-512391-CTTCCAC,12-512402-512416-ACCTTCC,12-512410-512437-CCTTCCG,12-512442-512469-CCTTCCA,12-512553-512580-ACCTTCC,12-512593-512619-CTTCCAC,12-512634-512660-CCTTCCA,12-512659-512684-CTTCCAC,12-512704-512730-CCTTCCA,12-512741-512762-ACCTTCC,12-512858-512880-CCTTCCA,12-512921-512947-CCTTCCA,12-512946-512967-CTTCCAC,12-513012-513038-CCTTCCA,12-513037-513062-CTTCCAC,12-513147-513181-ACCTTCC,12-513180-513215-CTTCCAC;MOTIFS=ACCTTCC,CTTCCACCTT,CTTCCACCTTCCACCTT,CTTCCACCTTCTTCCACCTTCCAC,T,CCTTCCA,TTTTTGT,CTTCCAC,CCTTCCG,CTTCCACCTTCCACCTTCCACCTT;STRUC=<VC46684>	HPRC,HGSVC	Yes	0.072	Yes	NA,NA	NA	NA
chr12:512202	374845	INS	411	0.8306	0.6507	86	B4GALNT3(2.2009e-20,0.835)	B4GALNT3(2.2009e-20,0.835)	NA	NA	NA	NA	NA	NA	NA	No	ID=12-511195-511209-TTTTTGT,12-511208-511216-T,12-511292-511313-ACCTTCC,12-511339-511365-CCTTCCA,12-511406-511432-CCTTCCA,12-511407-511455-CTTCCACCTTCCACCTTCCACCTT,12-511431-511456-CTTCCAC,12-511455-511469-CTTCCAC,12-511462-511493-CTTCCACCTT,12-511482-511514-CTTCCAC,12-511513-511538-CTTCCAC,12-511729-511755-CCTTCCA,12-511730-511813-CTTCCACCTTCCACCTTCCACCTT,12-511754-511779-CTTCCAC,12-511778-511803-CTTCCAC,12-511792-511823-CTTCCACCTT,12-511802-511903-CTTCCACCTTCTTCCACCTTCCAC,12-511812-511837-CTTCCAC,12-511836-511861-CTTCCAC,12-511860-511885-CTTCCAC,12-511915-511940-CTTCCAC,12-511951-511972-ACCTTCC,12-512084-512111-ACCTTCC,12-512124-512150-CTTCCAC,12-512137-512193-CCTTCCG,12-512193-512226-CCTTCCA,12-512225-512250-CTTCCAC,12-512239-512280-CTTCCACCTT,12-512259-512266-CTTCCAC,12-512269-512294-CTTCCAC,12-512276-512328-CTTCCACCTTCCACCTT,12-512310-512336-CTTCCAC,12-512334-512348-CCTTCCA,12-512366-512391-CTTCCAC,12-512402-512416-ACCTTCC,12-512410-512437-CCTTCCG,12-512442-512469-CCTTCCA,12-512553-512580-ACCTTCC,12-512593-512619-CTTCCAC,12-512634-512660-CCTTCCA,12-512659-512684-CTTCCAC,12-512704-512730-CCTTCCA,12-512741-512762-ACCTTCC,12-512858-512880-CCTTCCA,12-512921-512947-CCTTCCA,12-512946-512967-CTTCCAC,12-513012-513038-CCTTCCA,12-513037-513062-CTTCCAC,12-513147-513181-ACCTTCC,12-513180-513215-CTTCCAC;MOTIFS=ACCTTCC,CTTCCACCTT,CTTCCACCTTCCACCTT,CTTCCACCTTCTTCCACCTTCCAC,T,CCTTCCA,TTTTTGT,CTTCCAC,CCTTCCG,CTTCCACCTTCCACCTTCCACCTT;STRUC=<VC46684>	HPRC	No	0.042	Yes	NA,NA	NA	NA
chr12:512204	374846	DEL	79	0.7902	0.6935	55	B4GALNT3(2.2009e-20,0.835)	B4GALNT3(2.2009e-20,0.835)	NA	NA	NA	NA	NA	NA	NA	No	ID=12-511195-511209-TTTTTGT,12-511208-511216-T,12-511292-511313-ACCTTCC,12-511339-511365-CCTTCCA,12-511406-511432-CCTTCCA,12-511407-511455-CTTCCACCTTCCACCTTCCACCTT,12-511431-511456-CTTCCAC,12-511455-511469-CTTCCAC,12-511462-511493-CTTCCACCTT,12-511482-511514-CTTCCAC,12-511513-511538-CTTCCAC,12-511729-511755-CCTTCCA,12-511730-511813-CTTCCACCTTCCACCTTCCACCTT,12-511754-511779-CTTCCAC,12-511778-511803-CTTCCAC,12-511792-511823-CTTCCACCTT,12-511802-511903-CTTCCACCTTCTTCCACCTTCCAC,12-511812-511837-CTTCCAC,12-511836-511861-CTTCCAC,12-511860-511885-CTTCCAC,12-511915-511940-CTTCCAC,12-511951-511972-ACCTTCC,12-512084-512111-ACCTTCC,12-512124-512150-CTTCCAC,12-512137-512193-CCTTCCG,12-512193-512226-CCTTCCA,12-512225-512250-CTTCCAC,12-512239-512280-CTTCCACCTT,12-512259-512266-CTTCCAC,12-512269-512294-CTTCCAC,12-512276-512328-CTTCCACCTTCCACCTT,12-512310-512336-CTTCCAC,12-512334-512348-CCTTCCA,12-512366-512391-CTTCCAC,12-512402-512416-ACCTTCC,12-512410-512437-CCTTCCG,12-512442-512469-CCTTCCA,12-512553-512580-ACCTTCC,12-512593-512619-CTTCCAC,12-512634-512660-CCTTCCA,12-512659-512684-CTTCCAC,12-512704-512730-CCTTCCA,12-512741-512762-ACCTTCC,12-512858-512880-CCTTCCA,12-512921-512947-CCTTCCA,12-512946-512967-CTTCCAC,12-513012-513038-CCTTCCA,12-513037-513062-CTTCCAC,12-513147-513181-ACCTTCC,12-513180-513215-CTTCCAC;MOTIFS=ACCTTCC,CTTCCACCTT,CTTCCACCTTCCACCTT,CTTCCACCTTCTTCCACCTTCCAC,T,CCTTCCA,TTTTTGT,CTTCCAC,CCTTCCG,CTTCCACCTTCCACCTTCCACCTT;STRUC=<VC46684>	HPRC,HGSVC	Yes	0.071	Yes	NA,NA	NA	NA
chr12:512232	374847	DEL	61	0.8187	0.6914	47	B4GALNT3(2.2009e-20,0.835)	B4GALNT3(2.2009e-20,0.835)	NA	NA	NA	NA	NA	NA	NA	No	ID=12-511195-511209-TTTTTGT,12-511208-511216-T,12-511292-511313-ACCTTCC,12-511339-511365-CCTTCCA,12-511406-511432-CCTTCCA,12-511407-511455-CTTCCACCTTCCACCTTCCACCTT,12-511431-511456-CTTCCAC,12-511455-511469-CTTCCAC,12-511462-511493-CTTCCACCTT,12-511482-511514-CTTCCAC,12-511513-511538-CTTCCAC,12-511729-511755-CCTTCCA,12-511730-511813-CTTCCACCTTCCACCTTCCACCTT,12-511754-511779-CTTCCAC,12-511778-511803-CTTCCAC,12-511792-511823-CTTCCACCTT,12-511802-511903-CTTCCACCTTCTTCCACCTTCCAC,12-511812-511837-CTTCCAC,12-511836-511861-CTTCCAC,12-511860-511885-CTTCCAC,12-511915-511940-CTTCCAC,12-511951-511972-ACCTTCC,12-512084-512111-ACCTTCC,12-512124-512150-CTTCCAC,12-512137-512193-CCTTCCG,12-512193-512226-CCTTCCA,12-512225-512250-CTTCCAC,12-512239-512280-CTTCCACCTT,12-512259-512266-CTTCCAC,12-512269-512294-CTTCCAC,12-512276-512328-CTTCCACCTTCCACCTT,12-512310-512336-CTTCCAC,12-512334-512348-CCTTCCA,12-512366-512391-CTTCCAC,12-512402-512416-ACCTTCC,12-512410-512437-CCTTCCG,12-512442-512469-CCTTCCA,12-512553-512580-ACCTTCC,12-512593-512619-CTTCCAC,12-512634-512660-CCTTCCA,12-512659-512684-CTTCCAC,12-512704-512730-CCTTCCA,12-512741-512762-ACCTTCC,12-512858-512880-CCTTCCA,12-512921-512947-CCTTCCA,12-512946-512967-CTTCCAC,12-513012-513038-CCTTCCA,12-513037-513062-CTTCCAC,12-513147-513181-ACCTTCC,12-513180-513215-CTTCCAC;MOTIFS=ACCTTCC,CTTCCACCTT,CTTCCACCTTCCACCTT,CTTCCACCTTCTTCCACCTTCCAC,T,CCTTCCA,TTTTTGT,CTTCCAC,CCTTCCG,CTTCCACCTTCCACCTTCCACCTT;STRUC=<VC46684>	HPRC,HGSVC	Yes	0.071	Yes	NA,NA	NA	NA
chr12:512249	374848	INS	276	0.8011	0.6985	11	B4GALNT3(2.2009e-20,0.835)	B4GALNT3(2.2009e-20,0.835)	NA	NA	NA	NA	NA	NA	NA	No	ID=12-511195-511209-TTTTTGT,12-511208-511216-T,12-511292-511313-ACCTTCC,12-511339-511365-CCTTCCA,12-511406-511432-CCTTCCA,12-511407-511455-CTTCCACCTTCCACCTTCCACCTT,12-511431-511456-CTTCCAC,12-511455-511469-CTTCCAC,12-511462-511493-CTTCCACCTT,12-511482-511514-CTTCCAC,12-511513-511538-CTTCCAC,12-511729-511755-CCTTCCA,12-511730-511813-CTTCCACCTTCCACCTTCCACCTT,12-511754-511779-CTTCCAC,12-511778-511803-CTTCCAC,12-511792-511823-CTTCCACCTT,12-511802-511903-CTTCCACCTTCTTCCACCTTCCAC,12-511812-511837-CTTCCAC,12-511836-511861-CTTCCAC,12-511860-511885-CTTCCAC,12-511915-511940-CTTCCAC,12-511951-511972-ACCTTCC,12-512084-512111-ACCTTCC,12-512124-512150-CTTCCAC,12-512137-512193-CCTTCCG,12-512193-512226-CCTTCCA,12-512225-512250-CTTCCAC,12-512239-512280-CTTCCACCTT,12-512259-512266-CTTCCAC,12-512269-512294-CTTCCAC,12-512276-512328-CTTCCACCTTCCACCTT,12-512310-512336-CTTCCAC,12-512334-512348-CCTTCCA,12-512366-512391-CTTCCAC,12-512402-512416-ACCTTCC,12-512410-512437-CCTTCCG,12-512442-512469-CCTTCCA,12-512553-512580-ACCTTCC,12-512593-512619-CTTCCAC,12-512634-512660-CCTTCCA,12-512659-512684-CTTCCAC,12-512704-512730-CCTTCCA,12-512741-512762-ACCTTCC,12-512858-512880-CCTTCCA,12-512921-512947-CCTTCCA,12-512946-512967-CTTCCAC,12-513012-513038-CCTTCCA,12-513037-513062-CTTCCAC,12-513147-513181-ACCTTCC,12-513180-513215-CTTCCAC;MOTIFS=ACCTTCC,CTTCCACCTT,CTTCCACCTTCCACCTT,CTTCCACCTTCTTCCACCTTCCAC,T,CCTTCCA,TTTTTGT,CTTCCAC,CCTTCCG,CTTCCACCTTCCACCTTCCACCTT;STRUC=<VC46684>	HPRC,HGSVC,1KG-ONT	No	0.042	Yes	NA,NA	NA	NA
chr12:512269	374849	INS	352	0.8136	0.6852	7	B4GALNT3(2.2009e-20,0.835)	B4GALNT3(2.2009e-20,0.835)	NA	NA	NA	NA	NA	NA	NA	No	ID=12-511195-511209-TTTTTGT,12-511208-511216-T,12-511292-511313-ACCTTCC,12-511339-511365-CCTTCCA,12-511406-511432-CCTTCCA,12-511407-511455-CTTCCACCTTCCACCTTCCACCTT,12-511431-511456-CTTCCAC,12-511455-511469-CTTCCAC,12-511462-511493-CTTCCACCTT,12-511482-511514-CTTCCAC,12-511513-511538-CTTCCAC,12-511729-511755-CCTTCCA,12-511730-511813-CTTCCACCTTCCACCTTCCACCTT,12-511754-511779-CTTCCAC,12-511778-511803-CTTCCAC,12-511792-511823-CTTCCACCTT,12-511802-511903-CTTCCACCTTCTTCCACCTTCCAC,12-511812-511837-CTTCCAC,12-511836-511861-CTTCCAC,12-511860-511885-CTTCCAC,12-511915-511940-CTTCCAC,12-511951-511972-ACCTTCC,12-512084-512111-ACCTTCC,12-512124-512150-CTTCCAC,12-512137-512193-CCTTCCG,12-512193-512226-CCTTCCA,12-512225-512250-CTTCCAC,12-512239-512280-CTTCCACCTT,12-512259-512266-CTTCCAC,12-512269-512294-CTTCCAC,12-512276-512328-CTTCCACCTTCCACCTT,12-512310-512336-CTTCCAC,12-512334-512348-CCTTCCA,12-512366-512391-CTTCCAC,12-512402-512416-ACCTTCC,12-512410-512437-CCTTCCG,12-512442-512469-CCTTCCA,12-512553-512580-ACCTTCC,12-512593-512619-CTTCCAC,12-512634-512660-CCTTCCA,12-512659-512684-CTTCCAC,12-512704-512730-CCTTCCA,12-512741-512762-ACCTTCC,12-512858-512880-CCTTCCA,12-512921-512947-CCTTCCA,12-512946-512967-CTTCCAC,12-513012-513038-CCTTCCA,12-513037-513062-CTTCCAC,12-513147-513181-ACCTTCC,12-513180-513215-CTTCCAC;MOTIFS=ACCTTCC,CTTCCACCTT,CTTCCACCTTCCACCTT,CTTCCACCTTCTTCCACCTTCCAC,T,CCTTCCA,TTTTTGT,CTTCCAC,CCTTCCG,CTTCCACCTTCCACCTTCCACCTT;STRUC=<VC46684>	HPRC,HGSVC,1KG-ONT	No	0.042	No	NA,NA	NA	NA
chr12:512593	374850	INS	56	0.8355	0.5933	75	B4GALNT3(2.2009e-20,0.835)	B4GALNT3(2.2009e-20,0.835)	NA	NA	NA	NA	NA	NA	NA	No	ID=12-511195-511209-TTTTTGT,12-511208-511216-T,12-511292-511313-ACCTTCC,12-511339-511365-CCTTCCA,12-511406-511432-CCTTCCA,12-511407-511455-CTTCCACCTTCCACCTTCCACCTT,12-511431-511456-CTTCCAC,12-511455-511469-CTTCCAC,12-511462-511493-CTTCCACCTT,12-511482-511514-CTTCCAC,12-511513-511538-CTTCCAC,12-511729-511755-CCTTCCA,12-511730-511813-CTTCCACCTTCCACCTTCCACCTT,12-511754-511779-CTTCCAC,12-511778-511803-CTTCCAC,12-511792-511823-CTTCCACCTT,12-511802-511903-CTTCCACCTTCTTCCACCTTCCAC,12-511812-511837-CTTCCAC,12-511836-511861-CTTCCAC,12-511860-511885-CTTCCAC,12-511915-511940-CTTCCAC,12-511951-511972-ACCTTCC,12-512084-512111-ACCTTCC,12-512124-512150-CTTCCAC,12-512137-512193-CCTTCCG,12-512193-512226-CCTTCCA,12-512225-512250-CTTCCAC,12-512239-512280-CTTCCACCTT,12-512259-512266-CTTCCAC,12-512269-512294-CTTCCAC,12-512276-512328-CTTCCACCTTCCACCTT,12-512310-512336-CTTCCAC,12-512334-512348-CCTTCCA,12-512366-512391-CTTCCAC,12-512402-512416-ACCTTCC,12-512410-512437-CCTTCCG,12-512442-512469-CCTTCCA,12-512553-512580-ACCTTCC,12-512593-512619-CTTCCAC,12-512634-512660-CCTTCCA,12-512659-512684-CTTCCAC,12-512704-512730-CCTTCCA,12-512741-512762-ACCTTCC,12-512858-512880-CCTTCCA,12-512921-512947-CCTTCCA,12-512946-512967-CTTCCAC,12-513012-513038-CCTTCCA,12-513037-513062-CTTCCAC,12-513147-513181-ACCTTCC,12-513180-513215-CTTCCAC;MOTIFS=ACCTTCC,CTTCCACCTT,CTTCCACCTTCCACCTT,CTTCCACCTTCTTCCACCTTCCAC,T,CCTTCCA,TTTTTGT,CTTCCAC,CCTTCCG,CTTCCACCTTCCACCTTCCACCTT;STRUC=<VC46684>	NA	No	0.042	Yes	NA,NA	NA	NA
chr12:512859	374851	DEL	87	0.8297	0.6357	54	B4GALNT3(2.2009e-20,0.835)	B4GALNT3(2.2009e-20,0.835)	NA	NA	NA	NA	NA	NA	NA	No	ID=12-511195-511209-TTTTTGT,12-511208-511216-T,12-511292-511313-ACCTTCC,12-511339-511365-CCTTCCA,12-511406-511432-CCTTCCA,12-511407-511455-CTTCCACCTTCCACCTTCCACCTT,12-511431-511456-CTTCCAC,12-511455-511469-CTTCCAC,12-511462-511493-CTTCCACCTT,12-511482-511514-CTTCCAC,12-511513-511538-CTTCCAC,12-511729-511755-CCTTCCA,12-511730-511813-CTTCCACCTTCCACCTTCCACCTT,12-511754-511779-CTTCCAC,12-511778-511803-CTTCCAC,12-511792-511823-CTTCCACCTT,12-511802-511903-CTTCCACCTTCTTCCACCTTCCAC,12-511812-511837-CTTCCAC,12-511836-511861-CTTCCAC,12-511860-511885-CTTCCAC,12-511915-511940-CTTCCAC,12-511951-511972-ACCTTCC,12-512084-512111-ACCTTCC,12-512124-512150-CTTCCAC,12-512137-512193-CCTTCCG,12-512193-512226-CCTTCCA,12-512225-512250-CTTCCAC,12-512239-512280-CTTCCACCTT,12-512259-512266-CTTCCAC,12-512269-512294-CTTCCAC,12-512276-512328-CTTCCACCTTCCACCTT,12-512310-512336-CTTCCAC,12-512334-512348-CCTTCCA,12-512366-512391-CTTCCAC,12-512402-512416-ACCTTCC,12-512410-512437-CCTTCCG,12-512442-512469-CCTTCCA,12-512553-512580-ACCTTCC,12-512593-512619-CTTCCAC,12-512634-512660-CCTTCCA,12-512659-512684-CTTCCAC,12-512704-512730-CCTTCCA,12-512741-512762-ACCTTCC,12-512858-512880-CCTTCCA,12-512921-512947-CCTTCCA,12-512946-512967-CTTCCAC,12-513012-513038-CCTTCCA,12-513037-513062-CTTCCAC,12-513147-513181-ACCTTCC,12-513180-513215-CTTCCAC;MOTIFS=ACCTTCC,CTTCCACCTT,CTTCCACCTTCCACCTT,CTTCCACCTTCTTCCACCTTCCAC,T,CCTTCCA,TTTTTGT,CTTCCAC,CCTTCCG,CTTCCACCTTCCACCTTCCACCTT;STRUC=<VC46684>	HGSVC	Yes	0.153	Yes	NA,NA	NA	NA
chr12:513168	374853	INS	55	0.8187	0.6234	69	B4GALNT3(2.2009e-20,0.835)	B4GALNT3(2.2009e-20,0.835)	NA	NA	NA	NA	NA	NA	NA	No	ID=12-511195-511209-TTTTTGT,12-511208-511216-T,12-511292-511313-ACCTTCC,12-511339-511365-CCTTCCA,12-511406-511432-CCTTCCA,12-511407-511455-CTTCCACCTTCCACCTTCCACCTT,12-511431-511456-CTTCCAC,12-511455-511469-CTTCCAC,12-511462-511493-CTTCCACCTT,12-511482-511514-CTTCCAC,12-511513-511538-CTTCCAC,12-511729-511755-CCTTCCA,12-511730-511813-CTTCCACCTTCCACCTTCCACCTT,12-511754-511779-CTTCCAC,12-511778-511803-CTTCCAC,12-511792-511823-CTTCCACCTT,12-511802-511903-CTTCCACCTTCTTCCACCTTCCAC,12-511812-511837-CTTCCAC,12-511836-511861-CTTCCAC,12-511860-511885-CTTCCAC,12-511915-511940-CTTCCAC,12-511951-511972-ACCTTCC,12-512084-512111-ACCTTCC,12-512124-512150-CTTCCAC,12-512137-512193-CCTTCCG,12-512193-512226-CCTTCCA,12-512225-512250-CTTCCAC,12-512239-512280-CTTCCACCTT,12-512259-512266-CTTCCAC,12-512269-512294-CTTCCAC,12-512276-512328-CTTCCACCTTCCACCTT,12-512310-512336-CTTCCAC,12-512334-512348-CCTTCCA,12-512366-512391-CTTCCAC,12-512402-512416-ACCTTCC,12-512410-512437-CCTTCCG,12-512442-512469-CCTTCCA,12-512553-512580-ACCTTCC,12-512593-512619-CTTCCAC,12-512634-512660-CCTTCCA,12-512659-512684-CTTCCAC,12-512704-512730-CCTTCCA,12-512741-512762-ACCTTCC,12-512858-512880-CCTTCCA,12-512921-512947-CCTTCCA,12-512946-512967-CTTCCAC,12-513012-513038-CCTTCCA,12-513037-513062-CTTCCAC,12-513147-513181-ACCTTCC,12-513180-513215-CTTCCAC;MOTIFS=ACCTTCC,CTTCCACCTT,CTTCCACCTTCCACCTT,CTTCCACCTTCTTCCACCTTCCAC,T,CCTTCCA,TTTTTGT,CTTCCAC,CCTTCCG,CTTCCACCTTCCACCTTCCACCTT;STRUC=<VC46684>	HPRC,HGSVC,1KG-ONT	Yes	2.066	Yes	NA,NA	NA	NA
chr12:513168	374852	INS	62	0.8323	0.5952	229	B4GALNT3(2.2009e-20,0.835)	B4GALNT3(2.2009e-20,0.835)	NA	NA	NA	NA	NA	NA	NA	No	ID=12-511195-511209-TTTTTGT,12-511208-511216-T,12-511292-511313-ACCTTCC,12-511339-511365-CCTTCCA,12-511406-511432-CCTTCCA,12-511407-511455-CTTCCACCTTCCACCTTCCACCTT,12-511431-511456-CTTCCAC,12-511455-511469-CTTCCAC,12-511462-511493-CTTCCACCTT,12-511482-511514-CTTCCAC,12-511513-511538-CTTCCAC,12-511729-511755-CCTTCCA,12-511730-511813-CTTCCACCTTCCACCTTCCACCTT,12-511754-511779-CTTCCAC,12-511778-511803-CTTCCAC,12-511792-511823-CTTCCACCTT,12-511802-511903-CTTCCACCTTCTTCCACCTTCCAC,12-511812-511837-CTTCCAC,12-511836-511861-CTTCCAC,12-511860-511885-CTTCCAC,12-511915-511940-CTTCCAC,12-511951-511972-ACCTTCC,12-512084-512111-ACCTTCC,12-512124-512150-CTTCCAC,12-512137-512193-CCTTCCG,12-512193-512226-CCTTCCA,12-512225-512250-CTTCCAC,12-512239-512280-CTTCCACCTT,12-512259-512266-CTTCCAC,12-512269-512294-CTTCCAC,12-512276-512328-CTTCCACCTTCCACCTT,12-512310-512336-CTTCCAC,12-512334-512348-CCTTCCA,12-512366-512391-CTTCCAC,12-512402-512416-ACCTTCC,12-512410-512437-CCTTCCG,12-512442-512469-CCTTCCA,12-512553-512580-ACCTTCC,12-512593-512619-CTTCCAC,12-512634-512660-CCTTCCA,12-512659-512684-CTTCCAC,12-512704-512730-CCTTCCA,12-512741-512762-ACCTTCC,12-512858-512880-CCTTCCA,12-512921-512947-CCTTCCA,12-512946-512967-CTTCCAC,12-513012-513038-CCTTCCA,12-513037-513062-CTTCCAC,12-513147-513181-ACCTTCC,12-513180-513215-CTTCCAC;MOTIFS=ACCTTCC,CTTCCACCTT,CTTCCACCTTCCACCTT,CTTCCACCTTCTTCCACCTTCCAC,T,CCTTCCA,TTTTTGT,CTTCCAC,CCTTCCG,CTTCCACCTTCCACCTTCCACCTT;STRUC=<VC46684>	HPRC,HGSVC,1KG-ONT	Yes	2.066	Yes	NA,NA	NA	NA
chr12:513196	374854	INS	66	0.8972	0.3855	83	B4GALNT3(2.2009e-20,0.835)	B4GALNT3(2.2009e-20,0.835)	NA	NA	NA	NA	NA	NA	NA	No	ID=12-511195-511209-TTTTTGT,12-511208-511216-T,12-511292-511313-ACCTTCC,12-511339-511365-CCTTCCA,12-511406-511432-CCTTCCA,12-511407-511455-CTTCCACCTTCCACCTTCCACCTT,12-511431-511456-CTTCCAC,12-511455-511469-CTTCCAC,12-511462-511493-CTTCCACCTT,12-511482-511514-CTTCCAC,12-511513-511538-CTTCCAC,12-511729-511755-CCTTCCA,12-511730-511813-CTTCCACCTTCCACCTTCCACCTT,12-511754-511779-CTTCCAC,12-511778-511803-CTTCCAC,12-511792-511823-CTTCCACCTT,12-511802-511903-CTTCCACCTTCTTCCACCTTCCAC,12-511812-511837-CTTCCAC,12-511836-511861-CTTCCAC,12-511860-511885-CTTCCAC,12-511915-511940-CTTCCAC,12-511951-511972-ACCTTCC,12-512084-512111-ACCTTCC,12-512124-512150-CTTCCAC,12-512137-512193-CCTTCCG,12-512193-512226-CCTTCCA,12-512225-512250-CTTCCAC,12-512239-512280-CTTCCACCTT,12-512259-512266-CTTCCAC,12-512269-512294-CTTCCAC,12-512276-512328-CTTCCACCTTCCACCTT,12-512310-512336-CTTCCAC,12-512334-512348-CCTTCCA,12-512366-512391-CTTCCAC,12-512402-512416-ACCTTCC,12-512410-512437-CCTTCCG,12-512442-512469-CCTTCCA,12-512553-512580-ACCTTCC,12-512593-512619-CTTCCAC,12-512634-512660-CCTTCCA,12-512659-512684-CTTCCAC,12-512704-512730-CCTTCCA,12-512741-512762-ACCTTCC,12-512858-512880-CCTTCCA,12-512921-512947-CCTTCCA,12-512946-512967-CTTCCAC,12-513012-513038-CCTTCCA,12-513037-513062-CTTCCAC,12-513147-513181-ACCTTCC,12-513180-513215-CTTCCAC;MOTIFS=ACCTTCC,CTTCCACCTT,CTTCCACCTTCCACCTT,CTTCCACCTTCTTCCACCTTCCAC,T,CCTTCCA,TTTTTGT,CTTCCAC,CCTTCCG,CTTCCACCTTCCACCTTCCACCTT;STRUC=<VC46684>	HPRC,HGSVC,1KG-ONT	Yes	2.066	Yes	NA,NA	NA	NA
chr12:513199	374855	INS	58	0.8888	0.441	3	B4GALNT3(2.2009e-20,0.835)	B4GALNT3(2.2009e-20,0.835)	NA	NA	NA	NA	NA	NA	NA	No	ID=12-511195-511209-TTTTTGT,12-511208-511216-T,12-511292-511313-ACCTTCC,12-511339-511365-CCTTCCA,12-511406-511432-CCTTCCA,12-511407-511455-CTTCCACCTTCCACCTTCCACCTT,12-511431-511456-CTTCCAC,12-511455-511469-CTTCCAC,12-511462-511493-CTTCCACCTT,12-511482-511514-CTTCCAC,12-511513-511538-CTTCCAC,12-511729-511755-CCTTCCA,12-511730-511813-CTTCCACCTTCCACCTTCCACCTT,12-511754-511779-CTTCCAC,12-511778-511803-CTTCCAC,12-511792-511823-CTTCCACCTT,12-511802-511903-CTTCCACCTTCTTCCACCTTCCAC,12-511812-511837-CTTCCAC,12-511836-511861-CTTCCAC,12-511860-511885-CTTCCAC,12-511915-511940-CTTCCAC,12-511951-511972-ACCTTCC,12-512084-512111-ACCTTCC,12-512124-512150-CTTCCAC,12-512137-512193-CCTTCCG,12-512193-512226-CCTTCCA,12-512225-512250-CTTCCAC,12-512239-512280-CTTCCACCTT,12-512259-512266-CTTCCAC,12-512269-512294-CTTCCAC,12-512276-512328-CTTCCACCTTCCACCTT,12-512310-512336-CTTCCAC,12-512334-512348-CCTTCCA,12-512366-512391-CTTCCAC,12-512402-512416-ACCTTCC,12-512410-512437-CCTTCCG,12-512442-512469-CCTTCCA,12-512553-512580-ACCTTCC,12-512593-512619-CTTCCAC,12-512634-512660-CCTTCCA,12-512659-512684-CTTCCAC,12-512704-512730-CCTTCCA,12-512741-512762-ACCTTCC,12-512858-512880-CCTTCCA,12-512921-512947-CCTTCCA,12-512946-512967-CTTCCAC,12-513012-513038-CCTTCCA,12-513037-513062-CTTCCAC,12-513147-513181-ACCTTCC,12-513180-513215-CTTCCAC;MOTIFS=ACCTTCC,CTTCCACCTT,CTTCCACCTTCCACCTT,CTTCCACCTTCTTCCACCTTCCAC,T,CCTTCCA,TTTTTGT,CTTCCAC,CCTTCCG,CTTCCACCTTCCACCTTCCACCTT;STRUC=<VC46684>	HPRC,HGSVC,1KG-ONT	Yes	2.066	No	NA,NA	NA	NA
chr12:520551	374857	INS	98	0.8018	0.6819	4	B4GALNT3(2.2009e-20,0.835)	B4GALNT3(2.2009e-20,0.835)	NA	NA	NA	NA	NA	NA	NA	No	NA	HPRC,HGSVC,1KG-ONT	Yes	4.967	No	NA,NA	NA	NA
chr12:520551	374856	INS	92	0.9923	0.0279	659	B4GALNT3(2.2009e-20,0.835)	B4GALNT3(2.2009e-20,0.835)	NA	NA	NA	NA	NA	NA	NA	No	NA	HPRC,HGSVC,1KG-ONT	Yes	4.967	Yes	NA,NA	NA	NA
chr12:520568	374860	INS	184	0.8852	0.4546	1	B4GALNT3(2.2009e-20,0.835)	B4GALNT3(2.2009e-20,0.835)	NA	NA	NA	NA	NA	NA	NA	No	NA	NA	Yes	1.824	No	NA,NA	NA	NA
chr12:529677	374865	INS	400	0.8015	0.6824	17	B4GALNT3(2.2009e-20,0.835)	B4GALNT3(2.2009e-20,0.835)	NA	NA	NA	NA	NA	NA	NA	No	ID=12-529677-530054-TCGGTAAAGGTGAGCTGCTATGAATATTGCCATTATTACAACTACTTAGGAGCAAAAGCAATACATCCTGCCGTGTACCT;MOTIFS=TCGGTAAAGGTGAGCTGCTATGAATATTGCCATTATTACAACTACTTAGGAGCAAAAGCAATACATCCTGCCGTGTACCT;STRUC=(TCGGTAAAGGTGAGCTGCTATGAATATTGCCATTATTACAACTACTTAGGAGCAAAAGCAATACATCCTGCCGTGTACCT)n	HPRC,HGSVC,1KG-ONT	No	2.028	Yes	NA,NA	NA	NA
chr12:529677	374861	INS	80	0.99	0.0416	53	B4GALNT3(2.2009e-20,0.835)	B4GALNT3(2.2009e-20,0.835)	NA	NA	NA	NA	NA	NA	NA	No	ID=12-529677-530054-TCGGTAAAGGTGAGCTGCTATGAATATTGCCATTATTACAACTACTTAGGAGCAAAAGCAATACATCCTGCCGTGTACCT;MOTIFS=TCGGTAAAGGTGAGCTGCTATGAATATTGCCATTATTACAACTACTTAGGAGCAAAAGCAATACATCCTGCCGTGTACCT;STRUC=(TCGGTAAAGGTGAGCTGCTATGAATATTGCCATTATTACAACTACTTAGGAGCAAAAGCAATACATCCTGCCGTGTACCT)n	HPRC	No	2.028	Yes	NA,NA	NA	NA
chr12:529677	374862	INS	160	0.8914	0.3871	529	B4GALNT3(2.2009e-20,0.835)	B4GALNT3(2.2009e-20,0.835)	NA	NA	NA	NA	NA	NA	NA	No	ID=12-529677-530054-TCGGTAAAGGTGAGCTGCTATGAATATTGCCATTATTACAACTACTTAGGAGCAAAAGCAATACATCCTGCCGTGTACCT;MOTIFS=TCGGTAAAGGTGAGCTGCTATGAATATTGCCATTATTACAACTACTTAGGAGCAAAAGCAATACATCCTGCCGTGTACCT;STRUC=(TCGGTAAAGGTGAGCTGCTATGAATATTGCCATTATTACAACTACTTAGGAGCAAAAGCAATACATCCTGCCGTGTACCT)n	HPRC,HGSVC,1KG-ONT	No	2.028	Yes	NA,NA	NA	NA
chr12:529677	374863	INS	240	0.8563	0.563	199	B4GALNT3(2.2009e-20,0.835)	B4GALNT3(2.2009e-20,0.835)	NA	NA	NA	NA	NA	NA	NA	No	ID=12-529677-530054-TCGGTAAAGGTGAGCTGCTATGAATATTGCCATTATTACAACTACTTAGGAGCAAAAGCAATACATCCTGCCGTGTACCT;MOTIFS=TCGGTAAAGGTGAGCTGCTATGAATATTGCCATTATTACAACTACTTAGGAGCAAAAGCAATACATCCTGCCGTGTACCT;STRUC=(TCGGTAAAGGTGAGCTGCTATGAATATTGCCATTATTACAACTACTTAGGAGCAAAAGCAATACATCCTGCCGTGTACCT)n	HPRC,HGSVC,1KG-ONT	No	2.028	Yes	NA,NA	NA	NA
chr12:529677	374864	INS	320	0.8937	0.3705	16	B4GALNT3(2.2009e-20,0.835)	B4GALNT3(2.2009e-20,0.835)	NA	NA	NA	NA	NA	NA	NA	No	ID=12-529677-530054-TCGGTAAAGGTGAGCTGCTATGAATATTGCCATTATTACAACTACTTAGGAGCAAAAGCAATACATCCTGCCGTGTACCT;MOTIFS=TCGGTAAAGGTGAGCTGCTATGAATATTGCCATTATTACAACTACTTAGGAGCAAAAGCAATACATCCTGCCGTGTACCT;STRUC=(TCGGTAAAGGTGAGCTGCTATGAATATTGCCATTATTACAACTACTTAGGAGCAAAAGCAATACATCCTGCCGTGTACCT)n	HPRC,HGSVC,1KG-ONT	No	2.028	Yes	NA,NA	NA	NA
chr12:529677	374866	DEL	80	0.9516	0.2095	550	B4GALNT3(2.2009e-20,0.835)	B4GALNT3(2.2009e-20,0.835)	NA	NA	NA	NA	NA	NA	NA	No	ID=12-529677-530054-TCGGTAAAGGTGAGCTGCTATGAATATTGCCATTATTACAACTACTTAGGAGCAAAAGCAATACATCCTGCCGTGTACCT;MOTIFS=TCGGTAAAGGTGAGCTGCTATGAATATTGCCATTATTACAACTACTTAGGAGCAAAAGCAATACATCCTGCCGTGTACCT;STRUC=(TCGGTAAAGGTGAGCTGCTATGAATATTGCCATTATTACAACTACTTAGGAGCAAAAGCAATACATCCTGCCGTGTACCT)n	HPRC,HGSVC,1KG-ONT	No	1.635	Yes	NA,NA	NA	NA
chr12:529677	374867	DEL	160	0.8051	0.6828	31	B4GALNT3(2.2009e-20,0.835)	B4GALNT3(2.2009e-20,0.835)	NA	NA	NA	NA	NA	NA	NA	No	ID=12-529677-530054-TCGGTAAAGGTGAGCTGCTATGAATATTGCCATTATTACAACTACTTAGGAGCAAAAGCAATACATCCTGCCGTGTACCT;MOTIFS=TCGGTAAAGGTGAGCTGCTATGAATATTGCCATTATTACAACTACTTAGGAGCAAAAGCAATACATCCTGCCGTGTACCT;STRUC=(TCGGTAAAGGTGAGCTGCTATGAATATTGCCATTATTACAACTACTTAGGAGCAAAAGCAATACATCCTGCCGTGTACCT)n	HGSVC	No	1.602	Yes	NA,NA	NA	NA
chr12:529771	374868	INS	169	0.83	0.6493	1	B4GALNT3(2.2009e-20,0.835)	B4GALNT3(2.2009e-20,0.835)	NA	NA	NA	NA	NA	NA	NA	No	ID=12-529677-530054-TCGGTAAAGGTGAGCTGCTATGAATATTGCCATTATTACAACTACTTAGGAGCAAAAGCAATACATCCTGCCGTGTACCT;MOTIFS=TCGGTAAAGGTGAGCTGCTATGAATATTGCCATTATTACAACTACTTAGGAGCAAAAGCAATACATCCTGCCGTGTACCT;STRUC=(TCGGTAAAGGTGAGCTGCTATGAATATTGCCATTATTACAACTACTTAGGAGCAAAAGCAATACATCCTGCCGTGTACCT)n	HPRC,HGSVC,1KG-ONT	No	1.994	No	NA,NA	NA	NA
chr12:530004	374869	DEL	80	0.8134	0.6493	28	B4GALNT3(2.2009e-20,0.835)	B4GALNT3(2.2009e-20,0.835)	NA	NA	NA	NA	NA	NA	NA	No	ID=12-529677-530054-TCGGTAAAGGTGAGCTGCTATGAATATTGCCATTATTACAACTACTTAGGAGCAAAAGCAATACATCCTGCCGTGTACCT;MOTIFS=TCGGTAAAGGTGAGCTGCTATGAATATTGCCATTATTACAACTACTTAGGAGCAAAAGCAATACATCCTGCCGTGTACCT;STRUC=(TCGGTAAAGGTGAGCTGCTATGAATATTGCCATTATTACAACTACTTAGGAGCAAAAGCAATACATCCTGCCGTGTACCT)n	HPRC,HGSVC,1KG-ONT	No	1.05	Yes	NA,NA	NA	NA
chr12:530054	374870	INS	80	0.8321	0.6206	2	B4GALNT3(2.2009e-20,0.835)	B4GALNT3(2.2009e-20,0.835)	NA	NA	NA	NA	NA	NA	NA	No	ID=12-529677-530054-TCGGTAAAGGTGAGCTGCTATGAATATTGCCATTATTACAACTACTTAGGAGCAAAAGCAATACATCCTGCCGTGTACCT;MOTIFS=TCGGTAAAGGTGAGCTGCTATGAATATTGCCATTATTACAACTACTTAGGAGCAAAAGCAATACATCCTGCCGTGTACCT;STRUC=(TCGGTAAAGGTGAGCTGCTATGAATATTGCCATTATTACAACTACTTAGGAGCAAAAGCAATACATCCTGCCGTGTACCT)n	HPRC	No	2.015	Yes	NA,NA	NA	NA
chr12:530083	374871	INS	159	0.9021	0.3964	12	B4GALNT3(2.2009e-20,0.835)	B4GALNT3(2.2009e-20,0.835)	NA	NA	NA	NA	NA	NA	NA	No	ID=12-529677-530054-TCGGTAAAGGTGAGCTGCTATGAATATTGCCATTATTACAACTACTTAGGAGCAAAAGCAATACATCCTGCCGTGTACCT;MOTIFS=TCGGTAAAGGTGAGCTGCTATGAATATTGCCATTATTACAACTACTTAGGAGCAAAAGCAATACATCCTGCCGTGTACCT;STRUC=(TCGGTAAAGGTGAGCTGCTATGAATATTGCCATTATTACAACTACTTAGGAGCAAAAGCAATACATCCTGCCGTGTACCT)n	HPRC,HGSVC,1KG-ONT	No	2.015	No	NA,NA	NA	NA
chr12:536351	374872	DEL	86	0.8556	0.5578	6	B4GALNT3(2.2009e-20,0.835)	B4GALNT3(2.2009e-20,0.835)	NA	NA	NA	NA	NA	NA	NA	No	NA	NA	Yes	2.401	Yes	NA,NA	NA	NA
chr12:543366	374873	DEL	210	0.8052	0.6997	51	B4GALNT3(2.2009e-20,0.835)	B4GALNT3(2.2009e-20,0.835)	NA	NA	NA	NA	NA	NA	NA	No	NA	HPRC,1KG-ONT	No	0.01	Yes	NA,NA	NA	NA
chr12:543575	374875	INS	294	0.8222	0.6708	9	B4GALNT3(2.2009e-20,0.835)	B4GALNT3(2.2009e-20,0.835)	NA	NA	NA	NA	NA	NA	NA	No	NA	HGSVC	No	0.1	Yes	NA,NA	NA	NA
chr12:543576	374876	INS	546	0.8834	0.4293	3	B4GALNT3(2.2009e-20,0.835)	B4GALNT3(2.2009e-20,0.835)	NA	NA	NA	NA	NA	NA	NA	No	NA	NA	No	0.1	No	NA,NA	NA	NA
chr12:543641	374877	DEL	420	0.9031	0.3689	25	B4GALNT3(2.2009e-20,0.835)	B4GALNT3(2.2009e-20,0.835)	NA	NA	NA	NA	NA	NA	NA	No	NA	HPRC,HGSVC	Yes	0.008	Yes	NA,NA	NA	NA
chr12:543786	374878	INS	882	0.8719	0.4934	1	B4GALNT3(2.2009e-20,0.835)	B4GALNT3(2.2009e-20,0.835)	NA	NA	NA	NA	NA	NA	NA	No	NA	NA	No	0.1	No	NA,NA	NA	NA
chr12:543851	374879	INS	336	0.8669	0.5001	10	B4GALNT3(2.2009e-20,0.835)	B4GALNT3(2.2009e-20,0.835)	NA	NA	NA	NA	NA	NA	NA	No	NA	NA	No	0.1	Yes	NA,NA	NA	NA
chr12:544019	374880	INS	210	0.8484	0.5866	12	B4GALNT3(2.2009e-20,0.835)	B4GALNT3(2.2009e-20,0.835)	NA	NA	NA	NA	NA	NA	NA	No	NA	HPRC,HGSVC,1KG-ONT	No	1.893	Yes	NA,NA	NA	NA
chr12:544037	374881	INS	168	0.9257	0.2792	243	B4GALNT3(2.2009e-20,0.835)	B4GALNT3(2.2009e-20,0.835)	NA	NA	NA	NA	NA	NA	NA	No	NA	HPRC,HGSVC,1KG-ONT	No	0.1	Yes	NA,NA	NA	NA
chr12:544047	374882	DEL	126	0.8924	0.4121	170	B4GALNT3(2.2009e-20,0.835)	B4GALNT3(2.2009e-20,0.835)	NA	NA	NA	NA	NA	NA	NA	No	NA	HPRC,HGSVC,1KG-ONT	Yes	0.008	Yes	NA,NA	NA	NA
chr12:545640	374883	INS	51	0.8653	0.5176	339	B4GALNT3(2.2009e-20,0.835)	B4GALNT3(2.2009e-20,0.835)	NA	NA	NA	NA	NA	NA	NA	No	NA	HPRC,HGSVC,1KG-ONT	No	1.664	Yes	NA,NA	NA	NA
chr12:545656	374884	INS	68	0.8446	0.5634	22	B4GALNT3(2.2009e-20,0.835)	B4GALNT3(2.2009e-20,0.835)	NA	NA	NA	NA	NA	NA	NA	No	NA	HPRC,HGSVC,1KG-ONT	No	1.664	Yes	NA,NA	NA	NA
chr12:545673	374885	INS	319	0.9569	0.1741	2	B4GALNT3(2.2009e-20,0.835)	B4GALNT3(2.2009e-20,0.835)	NA	NA	NA	NA	NA	NA	NA	No	NA	HPRC,HGSVC,1KG-ONT	Yes	1.664	Yes	NA,NA	NA	NA
chr12:545691	374886	INS	304	0.9203	0.2825	5	B4GALNT3(2.2009e-20,0.835)	B4GALNT3(2.2009e-20,0.835)	NA	NA	NA	NA	NA	NA	NA	No	ID=12-545853-545904-GAGGAGTGGGGAGGTGA,12-545902-545953-GAGGAGTGGGGAGGTGC;MOTIFS=GAGGAGTGGGGAGGTGC,GAGGAGTGGGGAGGTGA;STRUC=<VC46690>	HPRC,HGSVC,1KG-ONT	Yes	1.664	Yes	NA,NA	NA	NA
chr12:545724	374887	INS	319	0.9145	0.3172	46	B4GALNT3(2.2009e-20,0.835)	B4GALNT3(2.2009e-20,0.835)	NA	NA	NA	NA	NA	NA	NA	No	ID=12-545853-545904-GAGGAGTGGGGAGGTGA,12-545902-545953-GAGGAGTGGGGAGGTGC;MOTIFS=GAGGAGTGGGGAGGTGC,GAGGAGTGGGGAGGTGA;STRUC=<VC46690>	HPRC,HGSVC,1KG-ONT	Yes	1.664	Yes	NA,NA	NA	NA
chr12:545725	374888	DEL	68	0.8706	0.4921	327	B4GALNT3(2.2009e-20,0.835)	B4GALNT3(2.2009e-20,0.835)	NA	NA	NA	NA	NA	NA	NA	No	ID=12-545853-545904-GAGGAGTGGGGAGGTGA,12-545902-545953-GAGGAGTGGGGAGGTGC;MOTIFS=GAGGAGTGGGGAGGTGC,GAGGAGTGGGGAGGTGA;STRUC=<VC46690>	HPRC,1KG-ONT	No	0.087	Yes	NA,NA	NA	NA
chr12:545752	374889	DEL	101	0.836	0.5945	75	B4GALNT3(2.2009e-20,0.835)	B4GALNT3(2.2009e-20,0.835)	NA	NA	NA	NA	NA	NA	NA	No	ID=12-545853-545904-GAGGAGTGGGGAGGTGA,12-545902-545953-GAGGAGTGGGGAGGTGC;MOTIFS=GAGGAGTGGGGAGGTGC,GAGGAGTGGGGAGGTGA;STRUC=<VC46690>	HGSVC,1KG-ONT	No	0.008	Yes	NA,NA	NA	NA
chr12:545753	374890	DEL	166	0.8833	0.471	1	B4GALNT3(2.2009e-20,0.835)	B4GALNT3(2.2009e-20,0.835)	NA	NA	NA	NA	NA	NA	NA	No	ID=12-545853-545904-GAGGAGTGGGGAGGTGA,12-545902-545953-GAGGAGTGGGGAGGTGC;MOTIFS=GAGGAGTGGGGAGGTGC,GAGGAGTGGGGAGGTGA;STRUC=<VC46690>	HGSVC,1KG-ONT	No	0.008	No	NA,NA	NA	NA
chr12:545767	374891	DEL	217	0.8281	0.6363	3	B4GALNT3(2.2009e-20,0.835)	B4GALNT3(2.2009e-20,0.835)	NA	NA	NA	NA	NA	NA	NA	No	ID=12-545853-545904-GAGGAGTGGGGAGGTGA,12-545902-545953-GAGGAGTGGGGAGGTGC;MOTIFS=GAGGAGTGGGGAGGTGC,GAGGAGTGGGGAGGTGA;STRUC=<VC46690>	NA	No	0.023	Yes	NA,NA	NA	NA
chr12:545770	374892	DEL	117	0.8576	0.5236	69	B4GALNT3(2.2009e-20,0.835)	B4GALNT3(2.2009e-20,0.835)	NA	NA	NA	NA	NA	NA	NA	No	ID=12-545853-545904-GAGGAGTGGGGAGGTGA,12-545902-545953-GAGGAGTGGGGAGGTGC;MOTIFS=GAGGAGTGGGGAGGTGC,GAGGAGTGGGGAGGTGA;STRUC=<VC46690>	HGSVC,1KG-ONT	No	0.008	Yes	NA,NA	NA	NA
chr12:545786	374893	DEL	83	0.8901	0.4052	14	B4GALNT3(2.2009e-20,0.835)	B4GALNT3(2.2009e-20,0.835)	NA	NA	NA	NA	NA	NA	NA	No	ID=12-545853-545904-GAGGAGTGGGGAGGTGA,12-545902-545953-GAGGAGTGGGGAGGTGC;MOTIFS=GAGGAGTGGGGAGGTGC,GAGGAGTGGGGAGGTGA;STRUC=<VC46690>	HPRC,HGSVC,1KG-ONT	No	0.008	Yes	NA,NA	NA	NA
chr12:545787	374894	DEL	52	0.8022	0.6984	56	B4GALNT3(2.2009e-20,0.835)	B4GALNT3(2.2009e-20,0.835)	NA	NA	NA	NA	NA	NA	NA	No	ID=12-545853-545904-GAGGAGTGGGGAGGTGA,12-545902-545953-GAGGAGTGGGGAGGTGC;MOTIFS=GAGGAGTGGGGAGGTGC,GAGGAGTGGGGAGGTGA;STRUC=<VC46690>	HPRC,1KG-ONT	No	0.009	Yes	NA,NA	NA	NA
chr12:545793	374895	INS	353	0.825	0.6427	2	B4GALNT3(2.2009e-20,0.835)	B4GALNT3(2.2009e-20,0.835)	NA	NA	NA	NA	NA	NA	NA	No	ID=12-545853-545904-GAGGAGTGGGGAGGTGA,12-545902-545953-GAGGAGTGGGGAGGTGC;MOTIFS=GAGGAGTGGGGAGGTGC,GAGGAGTGGGGAGGTGA;STRUC=<VC46690>	HPRC,HGSVC,1KG-ONT	Yes	1.621	No	NA,NA	NA	NA
chr12:545804	374896	INS	66	0.8195	0.6871	1	B4GALNT3(2.2009e-20,0.835)	B4GALNT3(2.2009e-20,0.835)	NA	NA	NA	NA	NA	NA	NA	No	ID=12-545853-545904-GAGGAGTGGGGAGGTGA,12-545902-545953-GAGGAGTGGGGAGGTGC;MOTIFS=GAGGAGTGGGGAGGTGC,GAGGAGTGGGGAGGTGA;STRUC=<VC46690>	HPRC,HGSVC,1KG-ONT	No	1.621	No	NA,NA	NA	NA
chr12:545819	374897	INS	219	0.8185	0.6387	9	B4GALNT3(2.2009e-20,0.835)	B4GALNT3(2.2009e-20,0.835)	NA	NA	NA	NA	NA	NA	NA	No	ID=12-545853-545904-GAGGAGTGGGGAGGTGA,12-545902-545953-GAGGAGTGGGGAGGTGC;MOTIFS=GAGGAGTGGGGAGGTGC,GAGGAGTGGGGAGGTGA;STRUC=<VC46690>	HPRC,HGSVC,1KG-ONT	Yes	0.132	Yes	NA,NA	NA	NA
chr12:545828	374898	INS	138	0.8761	0.4806	1	B4GALNT3(2.2009e-20,0.835)	B4GALNT3(2.2009e-20,0.835)	NA	NA	NA	NA	NA	NA	NA	No	ID=12-545853-545904-GAGGAGTGGGGAGGTGA,12-545902-545953-GAGGAGTGGGGAGGTGC;MOTIFS=GAGGAGTGGGGAGGTGC,GAGGAGTGGGGAGGTGA;STRUC=<VC46690>	HPRC,HGSVC,1KG-ONT	Yes	1.621	No	NA,NA	NA	NA
chr12:545851	374899	INS	134	0.8292	0.6203	13	B4GALNT3(2.2009e-20,0.835)	B4GALNT3(2.2009e-20,0.835)	NA	NA	NA	NA	NA	NA	NA	No	ID=12-545853-545904-GAGGAGTGGGGAGGTGA,12-545902-545953-GAGGAGTGGGGAGGTGC;MOTIFS=GAGGAGTGGGGAGGTGC,GAGGAGTGGGGAGGTGA;STRUC=<VC46690>	HPRC,HGSVC,1KG-ONT	Yes	1.621	Yes	NA,NA	NA	NA
chr12:545851	374900	DEL	66	0.8901	0.4725	19	B4GALNT3(2.2009e-20,0.835)	B4GALNT3(2.2009e-20,0.835)	NA	NA	NA	NA	NA	NA	NA	No	ID=12-545853-545904-GAGGAGTGGGGAGGTGA,12-545902-545953-GAGGAGTGGGGAGGTGC;MOTIFS=GAGGAGTGGGGAGGTGC,GAGGAGTGGGGAGGTGA;STRUC=<VC46690>	HPRC,1KG-ONT	No	0.013	Yes	NA,NA	NA	NA
chr12:545853	374901	INS	51	0.807	0.6789	22	B4GALNT3(2.2009e-20,0.835)	B4GALNT3(2.2009e-20,0.835)	NA	NA	NA	NA	NA	NA	NA	No	ID=12-545853-545904-GAGGAGTGGGGAGGTGA,12-545902-545953-GAGGAGTGGGGAGGTGC;MOTIFS=GAGGAGTGGGGAGGTGC,GAGGAGTGGGGAGGTGA;STRUC=<VC46690>	HPRC,HGSVC,1KG-ONT	No	1.621	Yes	NA,NA	NA	NA
chr12:545861	374902	INS	66	0.8219	0.6409	10	B4GALNT3(2.2009e-20,0.835)	B4GALNT3(2.2009e-20,0.835)	NA	NA	NA	NA	NA	NA	NA	No	ID=12-545853-545904-GAGGAGTGGGGAGGTGA,12-545902-545953-GAGGAGTGGGGAGGTGC;MOTIFS=GAGGAGTGGGGAGGTGC,GAGGAGTGGGGAGGTGA;STRUC=<VC46690>	HPRC,HGSVC,1KG-ONT	No	1.621	Yes	NA,NA	NA	NA
chr12:545885	374903	INS	66	0.8278	0.6421	91	B4GALNT3(2.2009e-20,0.835)	B4GALNT3(2.2009e-20,0.835)	NA	NA	NA	NA	NA	NA	NA	No	ID=12-545853-545904-GAGGAGTGGGGAGGTGA,12-545902-545953-GAGGAGTGGGGAGGTGC;MOTIFS=GAGGAGTGGGGAGGTGC,GAGGAGTGGGGAGGTGA;STRUC=<VC46690>	HPRC,HGSVC,1KG-ONT	No	1.621	Yes	NA,NA	NA	NA
chr12:545902	374915	INS	155	0.9336	0.2513	4	B4GALNT3(2.2009e-20,0.835)	B4GALNT3(2.2009e-20,0.835)	NA	NA	NA	NA	NA	NA	NA	No	ID=12-545853-545904-GAGGAGTGGGGAGGTGA,12-545902-545953-GAGGAGTGGGGAGGTGC;MOTIFS=GAGGAGTGGGGAGGTGC,GAGGAGTGGGGAGGTGA;STRUC=<VC46690>	HPRC,HGSVC,1KG-ONT	Yes	1.621	No	NA,NA	NA	NA
chr12:545902	374914	INS	104	0.852	0.5332	20	B4GALNT3(2.2009e-20,0.835)	B4GALNT3(2.2009e-20,0.835)	NA	NA	NA	NA	NA	NA	NA	No	ID=12-545853-545904-GAGGAGTGGGGAGGTGA,12-545902-545953-GAGGAGTGGGGAGGTGC;MOTIFS=GAGGAGTGGGGAGGTGC,GAGGAGTGGGGAGGTGA;STRUC=<VC46690>	HPRC,HGSVC	No	1.621	Yes	NA,NA	NA	NA
chr12:545902	374913	INS	357	0.8351	0.5887	3	B4GALNT3(2.2009e-20,0.835)	B4GALNT3(2.2009e-20,0.835)	NA	NA	NA	NA	NA	NA	NA	No	ID=12-545853-545904-GAGGAGTGGGGAGGTGA,12-545902-545953-GAGGAGTGGGGAGGTGC;MOTIFS=GAGGAGTGGGGAGGTGC,GAGGAGTGGGGAGGTGA;STRUC=<VC46690>	HPRC,HGSVC,1KG-ONT	Yes	1.621	No	NA,NA	NA	NA
chr12:545902	374912	INS	70	0.9479	0.436	104	B4GALNT3(2.2009e-20,0.835)	B4GALNT3(2.2009e-20,0.835)	NA	NA	NA	NA	NA	NA	NA	No	ID=12-545853-545904-GAGGAGTGGGGAGGTGA,12-545902-545953-GAGGAGTGGGGAGGTGC;MOTIFS=GAGGAGTGGGGAGGTGC,GAGGAGTGGGGAGGTGA;STRUC=<VC46690>	HPRC,HGSVC,1KG-ONT	No	1.621	Yes	NA,NA	NA	NA
chr12:545902	374911	INS	53	0.8564	0.5297	334	B4GALNT3(2.2009e-20,0.835)	B4GALNT3(2.2009e-20,0.835)	NA	NA	NA	NA	NA	NA	NA	No	ID=12-545853-545904-GAGGAGTGGGGAGGTGA,12-545902-545953-GAGGAGTGGGGAGGTGC;MOTIFS=GAGGAGTGGGGAGGTGC,GAGGAGTGGGGAGGTGA;STRUC=<VC46690>	HPRC,HGSVC,1KG-ONT	No	1.621	Yes	NA,NA	NA	NA
chr12:545902	374910	INS	257	0.8265	0.6244	50	B4GALNT3(2.2009e-20,0.835)	B4GALNT3(2.2009e-20,0.835)	NA	NA	NA	NA	NA	NA	NA	No	ID=12-545853-545904-GAGGAGTGGGGAGGTGA,12-545902-545953-GAGGAGTGGGGAGGTGC;MOTIFS=GAGGAGTGGGGAGGTGC,GAGGAGTGGGGAGGTGA;STRUC=<VC46690>	HPRC,HGSVC,1KG-ONT	Yes	1.621	Yes	NA,NA	NA	NA
chr12:545902	374909	INS	339	0.878	0.46	2	B4GALNT3(2.2009e-20,0.835)	B4GALNT3(2.2009e-20,0.835)	NA	NA	NA	NA	NA	NA	NA	No	ID=12-545853-545904-GAGGAGTGGGGAGGTGA,12-545902-545953-GAGGAGTGGGGAGGTGC;MOTIFS=GAGGAGTGGGGAGGTGC,GAGGAGTGGGGAGGTGA;STRUC=<VC46690>	HPRC,HGSVC,1KG-ONT	Yes	1.621	No	NA,NA	NA	NA
chr12:545902	374908	INS	370	0.8343	0.6174	2	B4GALNT3(2.2009e-20,0.835)	B4GALNT3(2.2009e-20,0.835)	NA	NA	NA	NA	NA	NA	NA	No	ID=12-545853-545904-GAGGAGTGGGGAGGTGA,12-545902-545953-GAGGAGTGGGGAGGTGC;MOTIFS=GAGGAGTGGGGAGGTGC,GAGGAGTGGGGAGGTGA;STRUC=<VC46690>	HPRC,HGSVC	No	1.621	No	NA,NA	NA	NA
chr12:545902	374907	INS	189	0.8593	0.6657	3	B4GALNT3(2.2009e-20,0.835)	B4GALNT3(2.2009e-20,0.835)	NA	NA	NA	NA	NA	NA	NA	No	ID=12-545853-545904-GAGGAGTGGGGAGGTGA,12-545902-545953-GAGGAGTGGGGAGGTGC;MOTIFS=GAGGAGTGGGGAGGTGC,GAGGAGTGGGGAGGTGA;STRUC=<VC46690>	HPRC,HGSVC,1KG-ONT	Yes	1.621	No	NA,NA	NA	NA
chr12:545902	374906	INS	204	0.846	0.5747	20	B4GALNT3(2.2009e-20,0.835)	B4GALNT3(2.2009e-20,0.835)	NA	NA	NA	NA	NA	NA	NA	No	ID=12-545853-545904-GAGGAGTGGGGAGGTGA,12-545902-545953-GAGGAGTGGGGAGGTGC;MOTIFS=GAGGAGTGGGGAGGTGC,GAGGAGTGGGGAGGTGA;STRUC=<VC46690>	HPRC,HGSVC,1KG-ONT	Yes	1.621	Yes	NA,NA	NA	NA
chr12:545902	374904	INS	136	0.8464	0.5526	30	B4GALNT3(2.2009e-20,0.835)	B4GALNT3(2.2009e-20,0.835)	NA	NA	NA	NA	NA	NA	NA	No	ID=12-545853-545904-GAGGAGTGGGGAGGTGA,12-545902-545953-GAGGAGTGGGGAGGTGC;MOTIFS=GAGGAGTGGGGAGGTGC,GAGGAGTGGGGAGGTGA;STRUC=<VC46690>	HPRC,HGSVC,1KG-ONT	Yes	1.621	Yes	NA,NA	NA	NA
chr12:545902	374916	INS	87	0.89	0.4123	19	B4GALNT3(2.2009e-20,0.835)	B4GALNT3(2.2009e-20,0.835)	NA	NA	NA	NA	NA	NA	NA	No	ID=12-545853-545904-GAGGAGTGGGGAGGTGA,12-545902-545953-GAGGAGTGGGGAGGTGC;MOTIFS=GAGGAGTGGGGAGGTGC,GAGGAGTGGGGAGGTGA;STRUC=<VC46690>	HPRC,HGSVC,1KG-ONT	No	1.621	Yes	NA,NA	NA	NA
chr12:545902	374905	INS	308	0.8535	0.5599	5	B4GALNT3(2.2009e-20,0.835)	B4GALNT3(2.2009e-20,0.835)	NA	NA	NA	NA	NA	NA	NA	No	ID=12-545853-545904-GAGGAGTGGGGAGGTGA,12-545902-545953-GAGGAGTGGGGAGGTGC;MOTIFS=GAGGAGTGGGGAGGTGC,GAGGAGTGGGGAGGTGA;STRUC=<VC46690>	HPRC,HGSVC,1KG-ONT	Yes	1.621	Yes	NA,NA	NA	NA
chr12:545929	374917	INS	52	0.844	0.6344	11	B4GALNT3(2.2009e-20,0.835)	B4GALNT3(2.2009e-20,0.835)	NA	NA	NA	NA	NA	NA	NA	No	ID=12-545853-545904-GAGGAGTGGGGAGGTGA,12-545902-545953-GAGGAGTGGGGAGGTGC;MOTIFS=GAGGAGTGGGGAGGTGC,GAGGAGTGGGGAGGTGA;STRUC=<VC46690>	HPRC,HGSVC,1KG-ONT	No	1.621	Yes	NA,NA	NA	NA
chr12:545932	374918	INS	137	0.8752	0.4656	1	B4GALNT3(2.2009e-20,0.835)	B4GALNT3(2.2009e-20,0.835)	NA	NA	NA	NA	NA	NA	NA	No	ID=12-545853-545904-GAGGAGTGGGGAGGTGA,12-545902-545953-GAGGAGTGGGGAGGTGC;MOTIFS=GAGGAGTGGGGAGGTGC,GAGGAGTGGGGAGGTGA;STRUC=<VC46690>	HPRC,HGSVC,1KG-ONT	Yes	1.621	No	NA,NA	NA	NA
chr12:545936	374919	INS	1214	0.8581	0.541	15	B4GALNT3(2.2009e-20,0.835)	B4GALNT3(2.2009e-20,0.835)	NA	NA	NA	NA	NA	NA	NA	No	ID=12-545853-545904-GAGGAGTGGGGAGGTGA,12-545902-545953-GAGGAGTGGGGAGGTGC;MOTIFS=GAGGAGTGGGGAGGTGC,GAGGAGTGGGGAGGTGA;STRUC=<VC46690>	NA	No	1.621	Yes	NA,NA	NA	NA
chr12:545936	374920	INS	625	0.8251	0.6131	15	B4GALNT3(2.2009e-20,0.835)	B4GALNT3(2.2009e-20,0.835)	NA	NA	NA	NA	NA	NA	NA	No	ID=12-545853-545904-GAGGAGTGGGGAGGTGA,12-545902-545953-GAGGAGTGGGGAGGTGC;MOTIFS=GAGGAGTGGGGAGGTGC,GAGGAGTGGGGAGGTGA;STRUC=<VC46690>	1KG-ONT	No	1.621	Yes	NA,NA	NA	NA
chr12:546016	374921	INS	51	0.9233	0.5607	12	B4GALNT3(2.2009e-20,0.835)	B4GALNT3(2.2009e-20,0.835)	NA	NA	NA	NA	NA	NA	NA	No	NA	HPRC,HGSVC,1KG-ONT	No	1.621	Yes	NA,NA	NA	NA
chr12:554682	374922	DEL	388	0.8821	0.42	3	B4GALNT3(2.2009e-20,0.835)	B4GALNT3(2.2009e-20,0.835)	NA	NA	NA	NA	NA	NA	enhancer	No	ID=12-554789-554817-A;MOTIFS=A;STRUC=(A)n	NA	Yes	0.16	No	NA,NA	NA	NA
chr12:572918	374923	DEL	169	0.8886	0.4253	19	NINJ2(6.8785e-05,1.554)	NA	NA	NA	NA	NA	NA	NA	NA	No	ID=12-573023-573043-T;MOTIFS=T;STRUC=<TR717085>	HPRC,HGSVC,1KG-ONT	Yes	0.05	Yes	NA,NA	NA	NA
chr12:577423	374924	INS	252	0.8319	0.6443	41	NINJ2(6.8785e-05,1.554)	NA	NA	NA	NA	NA	NA	NA	NA	No	ID=12-577416-577429-AT,12-577430-577443-AT;MOTIFS=AT;STRUC=<VC46695>	HPRC,HGSVC,1KG-ONT	Yes	2.008	Yes	NA,NA	NA	NA
chr12:577423	374925	INS	278	0.8895	0.4156	15	NINJ2(6.8785e-05,1.554)	NA	NA	NA	NA	NA	NA	NA	NA	No	ID=12-577416-577429-AT,12-577430-577443-AT;MOTIFS=AT;STRUC=<VC46695>	HPRC,HGSVC,1KG-ONT	Yes	2.008	Yes	NA,NA	NA	NA
chr12:577423	374926	INS	190	0.8421	0.6008	3	NINJ2(6.8785e-05,1.554)	NA	NA	NA	NA	NA	NA	NA	NA	No	ID=12-577416-577429-AT,12-577430-577443-AT;MOTIFS=AT;STRUC=<VC46695>	HPRC,HGSVC,1KG-ONT	Yes	2.008	Yes	NA,NA	NA	NA
chr12:577425	374932	INS	97	0.8539	0.531	3	NINJ2(6.8785e-05,1.554)	NA	NA	NA	NA	NA	NA	NA	NA	No	ID=12-577416-577429-AT,12-577430-577443-AT;MOTIFS=AT;STRUC=<VC46695>	HPRC,HGSVC,1KG-ONT	Yes	2.008	No	NA,NA	NA	NA
chr12:577425	374931	INS	64	0.8383	0.6107	20	NINJ2(6.8785e-05,1.554)	NA	NA	NA	NA	NA	NA	NA	NA	No	ID=12-577416-577429-AT,12-577430-577443-AT;MOTIFS=AT;STRUC=<VC46695>	HPRC,HGSVC,1KG-ONT	Yes	2.008	Yes	NA,NA	NA	NA
chr12:577425	374927	INS	92	0.9705	0.1377	174	NINJ2(6.8785e-05,1.554)	NA	NA	NA	NA	NA	NA	NA	NA	No	ID=12-577416-577429-AT,12-577430-577443-AT;MOTIFS=AT;STRUC=<VC46695>	HPRC,HGSVC,1KG-ONT	Yes	2.008	Yes	NA,NA	NA	NA
chr12:577425	374928	INS	122	0.805	0.6935	3	NINJ2(6.8785e-05,1.554)	NA	NA	NA	NA	NA	NA	NA	NA	No	ID=12-577416-577429-AT,12-577430-577443-AT;MOTIFS=AT;STRUC=<VC46695>	HPRC,HGSVC,1KG-ONT	Yes	2.008	No	NA,NA	NA	NA
chr12:577425	374929	INS	238	0.8229	0.6808	38	NINJ2(6.8785e-05,1.554)	NA	NA	NA	NA	NA	NA	NA	NA	No	ID=12-577416-577429-AT,12-577430-577443-AT;MOTIFS=AT;STRUC=<VC46695>	HPRC,HGSVC,1KG-ONT	Yes	2.008	Yes	NA,NA	NA	NA
chr12:577425	374930	INS	224	0.9193	0.3127	50	NINJ2(6.8785e-05,1.554)	NA	NA	NA	NA	NA	NA	NA	NA	No	ID=12-577416-577429-AT,12-577430-577443-AT;MOTIFS=AT;STRUC=<VC46695>	HPRC,HGSVC,1KG-ONT	Yes	2.008	Yes	NA,NA	NA	NA
chr12:577427	374933	INS	130	0.8371	0.5913	9	NINJ2(6.8785e-05,1.554)	NA	NA	NA	NA	NA	NA	NA	NA	No	ID=12-577416-577429-AT,12-577430-577443-AT;MOTIFS=AT;STRUC=<VC46695>	HPRC,HGSVC	Yes	2.008	Yes	NA,NA	NA	NA
chr12:577427	374934	INS	209	0.8999	0.3868	3	NINJ2(6.8785e-05,1.554)	NA	NA	NA	NA	NA	NA	NA	NA	No	ID=12-577416-577429-AT,12-577430-577443-AT;MOTIFS=AT;STRUC=<VC46695>	HPRC,HGSVC,1KG-ONT	Yes	2.008	Yes	NA,NA	NA	NA
chr12:577430	374945	INS	78	0.9189	0.3013	16	NINJ2(6.8785e-05,1.554)	NA	NA	NA	NA	NA	NA	NA	NA	No	ID=12-577416-577429-AT,12-577430-577443-AT;MOTIFS=AT;STRUC=<VC46695>	HPRC,HGSVC,1KG-ONT	Yes	2.008	Yes	NA,NA	NA	NA
chr12:577430	374940	INS	94	0.823	0.6248	15	NINJ2(6.8785e-05,1.554)	NA	NA	NA	NA	NA	NA	NA	NA	No	ID=12-577416-577429-AT,12-577430-577443-AT;MOTIFS=AT;STRUC=<VC46695>	HPRC,HGSVC,1KG-ONT	Yes	2.008	Yes	NA,NA	NA	NA
chr12:577430	374941	INS	87	0.8289	0.608	51	NINJ2(6.8785e-05,1.554)	NA	NA	NA	NA	NA	NA	NA	NA	No	ID=12-577416-577429-AT,12-577430-577443-AT;MOTIFS=AT;STRUC=<VC46695>	HPRC,HGSVC,1KG-ONT	Yes	2.008	Yes	NA,NA	NA	NA
chr12:577430	374944	INS	114	0.8121	0.659	4	NINJ2(6.8785e-05,1.554)	NA	NA	NA	NA	NA	NA	NA	NA	No	ID=12-577416-577429-AT,12-577430-577443-AT;MOTIFS=AT;STRUC=<VC46695>	HPRC,HGSVC,1KG-ONT	Yes	2.008	No	NA,NA	NA	NA
chr12:577430	374939	INS	64	0.9066	0.3547	1	NINJ2(6.8785e-05,1.554)	NA	NA	NA	NA	NA	NA	NA	NA	No	ID=12-577416-577429-AT,12-577430-577443-AT;MOTIFS=AT;STRUC=<VC46695>	HPRC,HGSVC,1KG-ONT	Yes	2.008	No	NA,NA	NA	NA
chr12:577430	374938	INS	127	0.8275	0.6905	1	NINJ2(6.8785e-05,1.554)	NA	NA	NA	NA	NA	NA	NA	NA	No	ID=12-577416-577429-AT,12-577430-577443-AT;MOTIFS=AT;STRUC=<VC46695>	HPRC,HGSVC	Yes	2.008	No	NA,NA	NA	NA
chr12:577430	374942	INS	152	0.8415	0.6028	2	NINJ2(6.8785e-05,1.554)	NA	NA	NA	NA	NA	NA	NA	NA	No	ID=12-577416-577429-AT,12-577430-577443-AT;MOTIFS=AT;STRUC=<VC46695>	HPRC,HGSVC	Yes	2.008	No	NA,NA	NA	NA
chr12:577430	374936	INS	100	0.8347	0.6224	2	NINJ2(6.8785e-05,1.554)	NA	NA	NA	NA	NA	NA	NA	NA	No	ID=12-577416-577429-AT,12-577430-577443-AT;MOTIFS=AT;STRUC=<VC46695>	HPRC,HGSVC,1KG-ONT	Yes	2.008	Yes	NA,NA	NA	NA
chr12:577430	374937	INS	80	0.9355	0.2527	7	NINJ2(6.8785e-05,1.554)	NA	NA	NA	NA	NA	NA	NA	NA	No	ID=12-577416-577429-AT,12-577430-577443-AT;MOTIFS=AT;STRUC=<VC46695>	HPRC,HGSVC,1KG-ONT	Yes	2.008	Yes	NA,NA	NA	NA
chr12:577430	374935	INS	108	0.8021	0.6682	1	NINJ2(6.8785e-05,1.554)	NA	NA	NA	NA	NA	NA	NA	NA	No	ID=12-577416-577429-AT,12-577430-577443-AT;MOTIFS=AT;STRUC=<VC46695>	HPRC,HGSVC,1KG-ONT	Yes	2.008	No	NA,NA	NA	NA
chr12:577430	374943	INS	88	0.8619	0.5373	311	NINJ2(6.8785e-05,1.554)	NA	NA	NA	NA	NA	NA	NA	NA	No	ID=12-577416-577429-AT,12-577430-577443-AT;MOTIFS=AT;STRUC=<VC46695>	HPRC,HGSVC,1KG-ONT	Yes	2.008	Yes	NA,NA	NA	NA
chr12:577437	374946	INS	93	0.8769	0.4699	1	NINJ2(6.8785e-05,1.554)	NA	NA	NA	NA	NA	NA	NA	NA	No	ID=12-577416-577429-AT,12-577430-577443-AT;MOTIFS=AT;STRUC=<VC46695>	HPRC,HGSVC,1KG-ONT	Yes	2.008	No	NA,NA	NA	NA
chr12:582274	374947	DEL	120	0.8619	0.49	674	NINJ2(6.8785e-05,1.554)	NA	NA	NA	NA	NA	NA	NA	NA	No	ID=12-582144-582153-TCC,12-582235-582249-TGAA,12-582252-582267-GCAG,12-582275-582289-TGAA,12-582292-582307-GCAG,12-582315-582329-TGAA,12-582332-582347-GCAG,12-582355-582369-TGAA,12-582372-582387-GCAG,12-582395-582409-TGAA,12-582412-582420-GCAG,12-582431-582445-TGAA,12-582448-582463-GCAG,12-582471-582485-TGAA,12-582489-582503-CAGG,12-582511-582525-TGAA,12-582528-582543-GCAG,12-582551-582565-TGAA,12-582568-582583-GCAG,12-582591-582605-TGAA,12-582608-582623-GCAG,12-582631-582645-TGAA,12-582648-582663-GCAG,12-582652-582771-GCAGGCAGGCATGCTAGAGTGAATGAATGAATGGAC,12-582671-582685-TGAA,12-582707-582721-TGAA,12-582743-582757-TGAA,12-582760-582775-GCAG,12-582783-582797-TGAA,12-582800-582815-GCAG,12-582823-582837-TGAA,12-582840-582855-GCAG,12-582863-582877-TGAA,12-582880-582895-GCAG,12-582903-582917-TGAA,12-582920-582935-GCAG,12-582943-582957-TGAA,12-582960-582975-GCAG,12-582919-583101-CGCAGGCAGGCAGGCATGCTAGAGTGAATGAATGAATGGG,12-582983-582997-TGAA,12-583000-583015-GCAG,12-583023-583037-TGAA,12-583040-583055-GCAG,12-583063-583077-TGAA,12-583080-583095-GCAG,12-583103-583117-TGAA,12-583120-583135-GCAG,12-583143-583157-TGAA,12-583160-583175-GCAG,12-583183-583197-TGAA,12-583200-583215-GCAG,12-583223-583237-TGAA,12-583240-583255-GCAG;MOTIFS=TCC,GCAGGCAGGCATGCTAGAGTGAATGAATGAATGGAC,CGCAGGCAGGCAGGCATGCTAGAGTGAATGAATGAATGGG,GCAG,CAGG,TGAA;STRUC=<VC46699>	HPRC,HGSVC,1KG-ONT	No	0.071	Yes	NA,NA	NA	NA
chr12:582413	374948	DEL	76	0.8747	0.4887	526	NINJ2(6.8785e-05,1.554)	NA	NA	NA	NA	NA	NA	NA	NA	No	ID=12-582144-582153-TCC,12-582235-582249-TGAA,12-582252-582267-GCAG,12-582275-582289-TGAA,12-582292-582307-GCAG,12-582315-582329-TGAA,12-582332-582347-GCAG,12-582355-582369-TGAA,12-582372-582387-GCAG,12-582395-582409-TGAA,12-582412-582420-GCAG,12-582431-582445-TGAA,12-582448-582463-GCAG,12-582471-582485-TGAA,12-582489-582503-CAGG,12-582511-582525-TGAA,12-582528-582543-GCAG,12-582551-582565-TGAA,12-582568-582583-GCAG,12-582591-582605-TGAA,12-582608-582623-GCAG,12-582631-582645-TGAA,12-582648-582663-GCAG,12-582652-582771-GCAGGCAGGCATGCTAGAGTGAATGAATGAATGGAC,12-582671-582685-TGAA,12-582707-582721-TGAA,12-582743-582757-TGAA,12-582760-582775-GCAG,12-582783-582797-TGAA,12-582800-582815-GCAG,12-582823-582837-TGAA,12-582840-582855-GCAG,12-582863-582877-TGAA,12-582880-582895-GCAG,12-582903-582917-TGAA,12-582920-582935-GCAG,12-582943-582957-TGAA,12-582960-582975-GCAG,12-582919-583101-CGCAGGCAGGCAGGCATGCTAGAGTGAATGAATGAATGGG,12-582983-582997-TGAA,12-583000-583015-GCAG,12-583023-583037-TGAA,12-583040-583055-GCAG,12-583063-583077-TGAA,12-583080-583095-GCAG,12-583103-583117-TGAA,12-583120-583135-GCAG,12-583143-583157-TGAA,12-583160-583175-GCAG,12-583183-583197-TGAA,12-583200-583215-GCAG,12-583223-583237-TGAA,12-583240-583255-GCAG;MOTIFS=TCC,GCAGGCAGGCATGCTAGAGTGAATGAATGAATGGAC,CGCAGGCAGGCAGGCATGCTAGAGTGAATGAATGAATGGG,GCAG,CAGG,TGAA;STRUC=<VC46699>	HPRC,HGSVC,1KG-ONT	No	0.116	Yes	NA,NA	NA	NA
chr12:582612	374949	INS	152	0.8186	0.6612	504	NINJ2(6.8785e-05,1.554)	NA	NA	NA	NA	NA	NA	NA	NA	No	ID=12-582144-582153-TCC,12-582235-582249-TGAA,12-582252-582267-GCAG,12-582275-582289-TGAA,12-582292-582307-GCAG,12-582315-582329-TGAA,12-582332-582347-GCAG,12-582355-582369-TGAA,12-582372-582387-GCAG,12-582395-582409-TGAA,12-582412-582420-GCAG,12-582431-582445-TGAA,12-582448-582463-GCAG,12-582471-582485-TGAA,12-582489-582503-CAGG,12-582511-582525-TGAA,12-582528-582543-GCAG,12-582551-582565-TGAA,12-582568-582583-GCAG,12-582591-582605-TGAA,12-582608-582623-GCAG,12-582631-582645-TGAA,12-582648-582663-GCAG,12-582652-582771-GCAGGCAGGCATGCTAGAGTGAATGAATGAATGGAC,12-582671-582685-TGAA,12-582707-582721-TGAA,12-582743-582757-TGAA,12-582760-582775-GCAG,12-582783-582797-TGAA,12-582800-582815-GCAG,12-582823-582837-TGAA,12-582840-582855-GCAG,12-582863-582877-TGAA,12-582880-582895-GCAG,12-582903-582917-TGAA,12-582920-582935-GCAG,12-582943-582957-TGAA,12-582960-582975-GCAG,12-582919-583101-CGCAGGCAGGCAGGCATGCTAGAGTGAATGAATGAATGGG,12-582983-582997-TGAA,12-583000-583015-GCAG,12-583023-583037-TGAA,12-583040-583055-GCAG,12-583063-583077-TGAA,12-583080-583095-GCAG,12-583103-583117-TGAA,12-583120-583135-GCAG,12-583143-583157-TGAA,12-583160-583175-GCAG,12-583183-583197-TGAA,12-583200-583215-GCAG,12-583223-583237-TGAA,12-583240-583255-GCAG;MOTIFS=TCC,GCAGGCAGGCATGCTAGAGTGAATGAATGAATGGAC,CGCAGGCAGGCAGGCATGCTAGAGTGAATGAATGAATGGG,GCAG,CAGG,TGAA;STRUC=<VC46699>	1KG-ONT	No	0.003	Yes	NA,NA	NA	NA
chr12:582759	374950	DEL	120	0.8198	0.6597	14	NINJ2(6.8785e-05,1.554)	NA	NA	NA	NA	NA	NA	NA	NA	No	ID=12-582144-582153-TCC,12-582235-582249-TGAA,12-582252-582267-GCAG,12-582275-582289-TGAA,12-582292-582307-GCAG,12-582315-582329-TGAA,12-582332-582347-GCAG,12-582355-582369-TGAA,12-582372-582387-GCAG,12-582395-582409-TGAA,12-582412-582420-GCAG,12-582431-582445-TGAA,12-582448-582463-GCAG,12-582471-582485-TGAA,12-582489-582503-CAGG,12-582511-582525-TGAA,12-582528-582543-GCAG,12-582551-582565-TGAA,12-582568-582583-GCAG,12-582591-582605-TGAA,12-582608-582623-GCAG,12-582631-582645-TGAA,12-582648-582663-GCAG,12-582652-582771-GCAGGCAGGCATGCTAGAGTGAATGAATGAATGGAC,12-582671-582685-TGAA,12-582707-582721-TGAA,12-582743-582757-TGAA,12-582760-582775-GCAG,12-582783-582797-TGAA,12-582800-582815-GCAG,12-582823-582837-TGAA,12-582840-582855-GCAG,12-582863-582877-TGAA,12-582880-582895-GCAG,12-582903-582917-TGAA,12-582920-582935-GCAG,12-582943-582957-TGAA,12-582960-582975-GCAG,12-582919-583101-CGCAGGCAGGCAGGCATGCTAGAGTGAATGAATGAATGGG,12-582983-582997-TGAA,12-583000-583015-GCAG,12-583023-583037-TGAA,12-583040-583055-GCAG,12-583063-583077-TGAA,12-583080-583095-GCAG,12-583103-583117-TGAA,12-583120-583135-GCAG,12-583143-583157-TGAA,12-583160-583175-GCAG,12-583183-583197-TGAA,12-583200-583215-GCAG,12-583223-583237-TGAA,12-583240-583255-GCAG;MOTIFS=TCC,GCAGGCAGGCATGCTAGAGTGAATGAATGAATGGAC,CGCAGGCAGGCAGGCATGCTAGAGTGAATGAATGAATGGG,GCAG,CAGG,TGAA;STRUC=<VC46699>	HPRC,HGSVC,1KG-ONT	No	0.074	Yes	NA,NA	NA	NA
chr12:582844	374951	INS	72	0.8802	0.4787	510	NINJ2(6.8785e-05,1.554)	NA	NA	NA	NA	NA	NA	NA	NA	No	ID=12-582144-582153-TCC,12-582235-582249-TGAA,12-582252-582267-GCAG,12-582275-582289-TGAA,12-582292-582307-GCAG,12-582315-582329-TGAA,12-582332-582347-GCAG,12-582355-582369-TGAA,12-582372-582387-GCAG,12-582395-582409-TGAA,12-582412-582420-GCAG,12-582431-582445-TGAA,12-582448-582463-GCAG,12-582471-582485-TGAA,12-582489-582503-CAGG,12-582511-582525-TGAA,12-582528-582543-GCAG,12-582551-582565-TGAA,12-582568-582583-GCAG,12-582591-582605-TGAA,12-582608-582623-GCAG,12-582631-582645-TGAA,12-582648-582663-GCAG,12-582652-582771-GCAGGCAGGCATGCTAGAGTGAATGAATGAATGGAC,12-582671-582685-TGAA,12-582707-582721-TGAA,12-582743-582757-TGAA,12-582760-582775-GCAG,12-582783-582797-TGAA,12-582800-582815-GCAG,12-582823-582837-TGAA,12-582840-582855-GCAG,12-582863-582877-TGAA,12-582880-582895-GCAG,12-582903-582917-TGAA,12-582920-582935-GCAG,12-582943-582957-TGAA,12-582960-582975-GCAG,12-582919-583101-CGCAGGCAGGCAGGCATGCTAGAGTGAATGAATGAATGGG,12-582983-582997-TGAA,12-583000-583015-GCAG,12-583023-583037-TGAA,12-583040-583055-GCAG,12-583063-583077-TGAA,12-583080-583095-GCAG,12-583103-583117-TGAA,12-583120-583135-GCAG,12-583143-583157-TGAA,12-583160-583175-GCAG,12-583183-583197-TGAA,12-583200-583215-GCAG,12-583223-583237-TGAA,12-583240-583255-GCAG;MOTIFS=TCC,GCAGGCAGGCATGCTAGAGTGAATGAATGAATGGAC,CGCAGGCAGGCAGGCATGCTAGAGTGAATGAATGAATGGG,GCAG,CAGG,TGAA;STRUC=<VC46699>	HPRC,HGSVC,1KG-ONT	No	0.003	Yes	NA,NA	NA	NA
chr12:582862	374952	INS	112	0.9026	0.3513	17	NINJ2(6.8785e-05,1.554)	NA	NA	NA	NA	NA	NA	NA	NA	No	ID=12-582144-582153-TCC,12-582235-582249-TGAA,12-582252-582267-GCAG,12-582275-582289-TGAA,12-582292-582307-GCAG,12-582315-582329-TGAA,12-582332-582347-GCAG,12-582355-582369-TGAA,12-582372-582387-GCAG,12-582395-582409-TGAA,12-582412-582420-GCAG,12-582431-582445-TGAA,12-582448-582463-GCAG,12-582471-582485-TGAA,12-582489-582503-CAGG,12-582511-582525-TGAA,12-582528-582543-GCAG,12-582551-582565-TGAA,12-582568-582583-GCAG,12-582591-582605-TGAA,12-582608-582623-GCAG,12-582631-582645-TGAA,12-582648-582663-GCAG,12-582652-582771-GCAGGCAGGCATGCTAGAGTGAATGAATGAATGGAC,12-582671-582685-TGAA,12-582707-582721-TGAA,12-582743-582757-TGAA,12-582760-582775-GCAG,12-582783-582797-TGAA,12-582800-582815-GCAG,12-582823-582837-TGAA,12-582840-582855-GCAG,12-582863-582877-TGAA,12-582880-582895-GCAG,12-582903-582917-TGAA,12-582920-582935-GCAG,12-582943-582957-TGAA,12-582960-582975-GCAG,12-582919-583101-CGCAGGCAGGCAGGCATGCTAGAGTGAATGAATGAATGGG,12-582983-582997-TGAA,12-583000-583015-GCAG,12-583023-583037-TGAA,12-583040-583055-GCAG,12-583063-583077-TGAA,12-583080-583095-GCAG,12-583103-583117-TGAA,12-583120-583135-GCAG,12-583143-583157-TGAA,12-583160-583175-GCAG,12-583183-583197-TGAA,12-583200-583215-GCAG,12-583223-583237-TGAA,12-583240-583255-GCAG;MOTIFS=TCC,GCAGGCAGGCATGCTAGAGTGAATGAATGAATGGAC,CGCAGGCAGGCAGGCATGCTAGAGTGAATGAATGAATGGG,GCAG,CAGG,TGAA;STRUC=<VC46699>	1KG-ONT	No	0.003	Yes	NA,NA	NA	NA
chr12:582919	374953	DEL	80	0.8657	0.4881	28	NINJ2(6.8785e-05,1.554)	NA	NA	NA	NA	NA	NA	NA	NA	No	ID=12-582144-582153-TCC,12-582235-582249-TGAA,12-582252-582267-GCAG,12-582275-582289-TGAA,12-582292-582307-GCAG,12-582315-582329-TGAA,12-582332-582347-GCAG,12-582355-582369-TGAA,12-582372-582387-GCAG,12-582395-582409-TGAA,12-582412-582420-GCAG,12-582431-582445-TGAA,12-582448-582463-GCAG,12-582471-582485-TGAA,12-582489-582503-CAGG,12-582511-582525-TGAA,12-582528-582543-GCAG,12-582551-582565-TGAA,12-582568-582583-GCAG,12-582591-582605-TGAA,12-582608-582623-GCAG,12-582631-582645-TGAA,12-582648-582663-GCAG,12-582652-582771-GCAGGCAGGCATGCTAGAGTGAATGAATGAATGGAC,12-582671-582685-TGAA,12-582707-582721-TGAA,12-582743-582757-TGAA,12-582760-582775-GCAG,12-582783-582797-TGAA,12-582800-582815-GCAG,12-582823-582837-TGAA,12-582840-582855-GCAG,12-582863-582877-TGAA,12-582880-582895-GCAG,12-582903-582917-TGAA,12-582920-582935-GCAG,12-582943-582957-TGAA,12-582960-582975-GCAG,12-582919-583101-CGCAGGCAGGCAGGCATGCTAGAGTGAATGAATGAATGGG,12-582983-582997-TGAA,12-583000-583015-GCAG,12-583023-583037-TGAA,12-583040-583055-GCAG,12-583063-583077-TGAA,12-583080-583095-GCAG,12-583103-583117-TGAA,12-583120-583135-GCAG,12-583143-583157-TGAA,12-583160-583175-GCAG,12-583183-583197-TGAA,12-583200-583215-GCAG,12-583223-583237-TGAA,12-583240-583255-GCAG;MOTIFS=TCC,GCAGGCAGGCATGCTAGAGTGAATGAATGAATGGAC,CGCAGGCAGGCAGGCATGCTAGAGTGAATGAATGAATGGG,GCAG,CAGG,TGAA;STRUC=<VC46699>	HPRC,HGSVC,1KG-ONT	No	0.082	Yes	NA,NA	NA	NA
chr12:583062	374955	INS	80	0.9076	0.4086	11	NINJ2(6.8785e-05,1.554)	NA	NA	NA	NA	NA	NA	NA	NA	No	ID=12-582144-582153-TCC,12-582235-582249-TGAA,12-582252-582267-GCAG,12-582275-582289-TGAA,12-582292-582307-GCAG,12-582315-582329-TGAA,12-582332-582347-GCAG,12-582355-582369-TGAA,12-582372-582387-GCAG,12-582395-582409-TGAA,12-582412-582420-GCAG,12-582431-582445-TGAA,12-582448-582463-GCAG,12-582471-582485-TGAA,12-582489-582503-CAGG,12-582511-582525-TGAA,12-582528-582543-GCAG,12-582551-582565-TGAA,12-582568-582583-GCAG,12-582591-582605-TGAA,12-582608-582623-GCAG,12-582631-582645-TGAA,12-582648-582663-GCAG,12-582652-582771-GCAGGCAGGCATGCTAGAGTGAATGAATGAATGGAC,12-582671-582685-TGAA,12-582707-582721-TGAA,12-582743-582757-TGAA,12-582760-582775-GCAG,12-582783-582797-TGAA,12-582800-582815-GCAG,12-582823-582837-TGAA,12-582840-582855-GCAG,12-582863-582877-TGAA,12-582880-582895-GCAG,12-582903-582917-TGAA,12-582920-582935-GCAG,12-582943-582957-TGAA,12-582960-582975-GCAG,12-582919-583101-CGCAGGCAGGCAGGCATGCTAGAGTGAATGAATGAATGGG,12-582983-582997-TGAA,12-583000-583015-GCAG,12-583023-583037-TGAA,12-583040-583055-GCAG,12-583063-583077-TGAA,12-583080-583095-GCAG,12-583103-583117-TGAA,12-583120-583135-GCAG,12-583143-583157-TGAA,12-583160-583175-GCAG,12-583183-583197-TGAA,12-583200-583215-GCAG,12-583223-583237-TGAA,12-583240-583255-GCAG;MOTIFS=TCC,GCAGGCAGGCATGCTAGAGTGAATGAATGAATGGAC,CGCAGGCAGGCAGGCATGCTAGAGTGAATGAATGAATGGG,GCAG,CAGG,TGAA;STRUC=<VC46699>	HPRC,HGSVC,1KG-ONT	No	0.002	Yes	NA,NA	NA	NA
chr12:583062	374954	INS	676	0.8178	0.6275	3	NINJ2(6.8785e-05,1.554)	NA	NA	NA	NA	NA	NA	NA	NA	No	ID=12-582144-582153-TCC,12-582235-582249-TGAA,12-582252-582267-GCAG,12-582275-582289-TGAA,12-582292-582307-GCAG,12-582315-582329-TGAA,12-582332-582347-GCAG,12-582355-582369-TGAA,12-582372-582387-GCAG,12-582395-582409-TGAA,12-582412-582420-GCAG,12-582431-582445-TGAA,12-582448-582463-GCAG,12-582471-582485-TGAA,12-582489-582503-CAGG,12-582511-582525-TGAA,12-582528-582543-GCAG,12-582551-582565-TGAA,12-582568-582583-GCAG,12-582591-582605-TGAA,12-582608-582623-GCAG,12-582631-582645-TGAA,12-582648-582663-GCAG,12-582652-582771-GCAGGCAGGCATGCTAGAGTGAATGAATGAATGGAC,12-582671-582685-TGAA,12-582707-582721-TGAA,12-582743-582757-TGAA,12-582760-582775-GCAG,12-582783-582797-TGAA,12-582800-582815-GCAG,12-582823-582837-TGAA,12-582840-582855-GCAG,12-582863-582877-TGAA,12-582880-582895-GCAG,12-582903-582917-TGAA,12-582920-582935-GCAG,12-582943-582957-TGAA,12-582960-582975-GCAG,12-582919-583101-CGCAGGCAGGCAGGCATGCTAGAGTGAATGAATGAATGGG,12-582983-582997-TGAA,12-583000-583015-GCAG,12-583023-583037-TGAA,12-583040-583055-GCAG,12-583063-583077-TGAA,12-583080-583095-GCAG,12-583103-583117-TGAA,12-583120-583135-GCAG,12-583143-583157-TGAA,12-583160-583175-GCAG,12-583183-583197-TGAA,12-583200-583215-GCAG,12-583223-583237-TGAA,12-583240-583255-GCAG;MOTIFS=TCC,GCAGGCAGGCATGCTAGAGTGAATGAATGAATGGAC,CGCAGGCAGGCAGGCATGCTAGAGTGAATGAATGAATGGG,GCAG,CAGG,TGAA;STRUC=<VC46699>	NA	No	0.002	Yes	NA,NA	NA	NA
chr12:588158	374956	INS	225	0.8726	0.4865	9	NINJ2(6.8785e-05,1.554)	NA	NA	NA	NA	NA	NA	NA	NA	No	NA	NA	No	2.12	Yes	NA,NA	NA	NA
chr12:588185	374957	INS	54	0.8561	0.5427	37	NINJ2(6.8785e-05,1.554)	NA	NA	NA	NA	NA	NA	NA	NA	No	ID=12-588162-588225-GGGACGGAA;MOTIFS=GGGACGGAA;STRUC=<TR717119>,ID=12-588189-588216-GGGACGGAG,12-588244-588254-GGA;MOTIFS=GGA,GGGACGGAG;STRUC=<VC46701>	1KG-ONT	No	2.12	Yes	NA,NA	NA	NA
chr12:590658	374959	DEL	62	0.9243	0.2964	78	NINJ2(6.8785e-05,1.554)	NA	NA	NA	NA	NA	NA	NA	NA	No	NA	HPRC,HGSVC,1KG-ONT	No	0.483	Yes	NA,NA	NA	NA
chr12:590716	374960	DEL	124	0.8248	0.6391	142	NINJ2(6.8785e-05,1.554)	NA	NA	NA	NA	NA	NA	NA	NA	No	NA	HPRC,HGSVC	No	1.059	Yes	NA,NA	NA	NA
chr12:590716	374961	DEL	248	0.9588	0.183	472	NINJ2(6.8785e-05,1.554)	NA	NA	NA	NA	NA	NA	NA	NA	No	NA	HPRC,HGSVC,1KG-ONT	No	1.383	Yes	NA,NA	NA	NA
chr12:590870	374962	INS	62	0.9031	0.3456	2	NINJ2(6.8785e-05,1.554)	NA	NA	NA	NA	NA	NA	NA	NA	No	NA	NA	No	0.226	Yes	NA,NA	NA	NA
chr12:590902	374963	DEL	62	0.8721	0.4513	122	NINJ2(6.8785e-05,1.554)	NA	NA	NA	NA	NA	NA	NA	NA	No	NA	HPRC,HGSVC,1KG-ONT	No	0.899	Yes	NA,NA	NA	NA
chr12:609032	374965	DEL	262	0.85	0.5381	10	NINJ2(6.8785e-05,1.554)	NA	NA	NA	NA	NA	NA	NA	NA	No	NA	NA	No	4.691	Yes	NA,NA	NA	NA
chr12:609094	374966	INS	68	0.8294	0.6215	9	NINJ2(6.8785e-05,1.554)	NA	NA	NA	NA	NA	NA	NA	NA	No	NA	NA	No	0.092	Yes	NA,NA	NA	NA
chr12:609094	374967	DEL	66	0.8087	0.6676	1	NINJ2(6.8785e-05,1.554)	NA	NA	NA	NA	NA	NA	NA	NA	No	NA	HPRC,HGSVC,1KG-ONT	No	0.03	No	NA,NA	NA	NA
chr12:609096	374968	DEL	198	0.8934	0.4183	1	NINJ2(6.8785e-05,1.554)	NA	NA	NA	NA	NA	NA	NA	NA	No	NA	NA	No	0.12	No	NA,NA	NA	NA
chr12:609160	374969	INS	99	0.8514	0.6106	133	NINJ2(6.8785e-05,1.554)	NA	NA	NA	NA	NA	NA	NA	NA	No	NA	HPRC,1KG-ONT	No	0.092	Yes	NA,NA	NA	NA
chr12:609220	374970	DEL	130	0.8932	0.3932	97	NINJ2(6.8785e-05,1.554)	NA	NA	NA	NA	NA	NA	NA	NA	No	NA	HGSVC,1KG-ONT	No	4.652	Yes	NA,NA	NA	NA
chr12:609230	374971	DEL	64	0.8613	0.5221	454	NINJ2(6.8785e-05,1.554)	NA	NA	NA	NA	NA	NA	NA	NA	No	NA	HPRC,HGSVC,1KG-ONT	No	0.016	Yes	NA,NA	NA	NA
chr12:609244	374972	DEL	96	0.8432	0.5859	75	NINJ2(6.8785e-05,1.554)	NA	NA	NA	NA	NA	NA	NA	NA	No	NA	HGSVC,1KG-ONT	No	2.765	Yes	NA,NA	NA	NA
chr12:609340	374973	INS	100	0.9021	0.3366	405	NINJ2(6.8785e-05,1.554)	NA	NA	NA	NA	NA	NA	NA	NA	No	NA	HPRC,1KG-ONT	Yes	1.828	Yes	NA,NA	NA	NA
chr12:611050	374974	INS	336	0.8023	0.6959	1	NINJ2(6.8785e-05,1.554)	NA	NA	NA	NA	NA	NA	NA	NA	No	NA	NA	No	10.82	No	NA,NA	NA	NA
chr12:618199	374975	INS	56	0.8415	0.6145	55	NINJ2(6.8785e-05,1.554)	NA	NA	NA	NA	NA	NA	NA	NA	No	NA	HPRC,HGSVC,1KG-ONT	No	1.994	Yes	NA,NA	NA	NA
chr12:618213	374976	INS	159	0.8089	0.6678	1	NINJ2(6.8785e-05,1.554)	NA	NA	NA	NA	NA	NA	NA	NA	No	ID=12-618199-618255-GAGTTGGTAATGAGGAGGTGGGGGTGAG,12-618241-618341-GAGGTGGGGGTGAGGAGTTGGTAAT;MOTIFS=GAGGTGGGGGTGAGGAGTTGGTAAT,GAGTTGGTAATGAGGAGGTGGGGGTGAG;STRUC=<VC46706>	HPRC,HGSVC	No	0.223	No	NA,NA	NA	NA
chr12:618241	374977	INS	53	0.8951	0.3843	30	NINJ2(6.8785e-05,1.554)	NA	NA	NA	NA	NA	NA	NA	NA	No	ID=12-618199-618255-GAGTTGGTAATGAGGAGGTGGGGGTGAG,12-618241-618341-GAGGTGGGGGTGAGGAGTTGGTAAT;MOTIFS=GAGGTGGGGGTGAGGAGTTGGTAAT,GAGTTGGTAATGAGGAGGTGGGGGTGAG;STRUC=<VC46706>	HPRC,HGSVC,1KG-ONT	No	2.018	Yes	NA,NA	NA	NA
chr12:618241	374978	INS	78	0.8696	0.4959	66	NINJ2(6.8785e-05,1.554)	NA	NA	NA	NA	NA	NA	NA	NA	No	ID=12-618199-618255-GAGTTGGTAATGAGGAGGTGGGGGTGAG,12-618241-618341-GAGGTGGGGGTGAGGAGTTGGTAAT;MOTIFS=GAGGTGGGGGTGAGGAGTTGGTAAT,GAGTTGGTAATGAGGAGGTGGGGGTGAG;STRUC=<VC46706>	HPRC,HGSVC,1KG-ONT	No	2.018	Yes	NA,NA	NA	NA
chr12:618241	374979	INS	103	0.836	0.6634	1	NINJ2(6.8785e-05,1.554)	NA	NA	NA	NA	NA	NA	NA	NA	No	ID=12-618199-618255-GAGTTGGTAATGAGGAGGTGGGGGTGAG,12-618241-618341-GAGGTGGGGGTGAGGAGTTGGTAAT;MOTIFS=GAGGTGGGGGTGAGGAGTTGGTAAT,GAGTTGGTAATGAGGAGGTGGGGGTGAG;STRUC=<VC46706>	HPRC,HGSVC	No	2.018	Yes	NA,NA	NA	NA
chr12:618241	374980	INS	128	0.8355	0.6338	60	NINJ2(6.8785e-05,1.554)	NA	NA	NA	NA	NA	NA	NA	NA	No	ID=12-618199-618255-GAGTTGGTAATGAGGAGGTGGGGGTGAG,12-618241-618341-GAGGTGGGGGTGAGGAGTTGGTAAT;MOTIFS=GAGGTGGGGGTGAGGAGTTGGTAAT,GAGTTGGTAATGAGGAGGTGGGGGTGAG;STRUC=<VC46706>	HPRC,HGSVC	No	2.018	Yes	NA,NA	NA	NA
chr12:618241	374981	INS	50	0.9358	0.2563	281	NINJ2(6.8785e-05,1.554)	NA	NA	NA	NA	NA	NA	NA	NA	No	ID=12-618199-618255-GAGTTGGTAATGAGGAGGTGGGGGTGAG,12-618241-618341-GAGGTGGGGGTGAGGAGTTGGTAAT;MOTIFS=GAGGTGGGGGTGAGGAGTTGGTAAT,GAGTTGGTAATGAGGAGGTGGGGGTGAG;STRUC=<VC46706>	HPRC,HGSVC,1KG-ONT	No	2.018	Yes	NA,NA	NA	NA
chr12:618242	374982	INS	74	0.8328	0.6292	59	NINJ2(6.8785e-05,1.554)	NA	NA	NA	NA	NA	NA	NA	NA	No	ID=12-618199-618255-GAGTTGGTAATGAGGAGGTGGGGGTGAG,12-618241-618341-GAGGTGGGGGTGAGGAGTTGGTAAT;MOTIFS=GAGGTGGGGGTGAGGAGTTGGTAAT,GAGTTGGTAATGAGGAGGTGGGGGTGAG;STRUC=<VC46706>	HPRC,HGSVC,1KG-ONT	No	2.018	Yes	NA,NA	NA	NA
chr12:618360	374983	INS	52	0.9565	0.4362	11	NINJ2(6.8785e-05,1.554)	NA	NA	NA	NA	NA	NA	NA	NA	No	ID=12-618199-618255-GAGTTGGTAATGAGGAGGTGGGGGTGAG,12-618241-618341-GAGGTGGGGGTGAGGAGTTGGTAAT;MOTIFS=GAGGTGGGGGTGAGGAGTTGGTAAT,GAGTTGGTAATGAGGAGGTGGGGGTGAG;STRUC=<VC46706>	HPRC,HGSVC,1KG-ONT	No	0.223	No	NA,NA	NA	NA
chr12:618379	374985	INS	52	0.8787	0.518	87	NINJ2(6.8785e-05,1.554)	NA	NA	NA	NA	NA	NA	NA	NA	No	ID=12-618199-618255-GAGTTGGTAATGAGGAGGTGGGGGTGAG,12-618241-618341-GAGGTGGGGGTGAGGAGTTGGTAAT;MOTIFS=GAGGTGGGGGTGAGGAGTTGGTAAT,GAGTTGGTAATGAGGAGGTGGGGGTGAG;STRUC=<VC46706>	HPRC,HGSVC,1KG-ONT	No	0.223	Yes	NA,NA	NA	NA
chr12:625545	374986	INS	331	0.8821	0.4469	21	NINJ2(6.8785e-05,1.554)	NA	NA	NA	NA	NA	NA	NA	NA	No	NA	1KG-ONT	Yes	0.223	Yes	NA,NA	NA	NA
chr12:676195	374990	INS	126	0.8706	0.6593	1	NA	NA	NA	NA	NA	NA	NA	NA	NA	No	ID=12-676059-676075-T,12-676301-676309-T;MOTIFS=T;STRUC=<VC46720>	HPRC,HGSVC,1KG-ONT	Yes	0.193	No	NA,NA	NA	NA
chr12:676195	374988	INS	134	0.8964	0.3767	259	NA	NA	NA	NA	NA	NA	NA	NA	NA	No	ID=12-676059-676075-T,12-676301-676309-T;MOTIFS=T;STRUC=<VC46720>	HPRC,HGSVC,1KG-ONT	Yes	0.193	Yes	NA,NA	NA	NA
chr12:676195	374987	INS	134	0.9609	0.1752	222	NA	NA	NA	NA	NA	NA	NA	NA	NA	No	ID=12-676059-676075-T,12-676301-676309-T;MOTIFS=T;STRUC=<VC46720>	HPRC,HGSVC,1KG-ONT	Yes	0.193	Yes	NA,NA	NA	NA
chr12:676195	374991	INS	134	0.9807	0.067	602	NA	NA	NA	NA	NA	NA	NA	NA	NA	No	ID=12-676059-676075-T,12-676301-676309-T;MOTIFS=T;STRUC=<VC46720>	HPRC,HGSVC,1KG-ONT	Yes	0.193	Yes	NA,NA	NA	NA
chr12:719389	374992	DEL	88	0.8933	0.4178	1	NA	NA	NA	NA	NA	NA	NA	NA	enhancer	No	NA	HGSVC	Yes	0.376	No	NA,NA	NA	NA
chr12:722261	374993	INS	50	0.8106	0.6732	1	NA	NA	NA	NA	NA	NA	NA	NA	NA	No	ID=12-722020-722039-A,12-722041-722055-AAGG,12-722055-722072-AG,12-722069-722083-AGAA,12-722115-722137-AAAG,12-722146-722165-GAAA,12-722191-722212-AAAGAG,12-722218-722232-AAAG,12-722241-722260-GAAA,12-722274-722293-AAAGAG,12-722303-722317-AAAG,12-722314-722326-GAAG,12-722326-722382-GAAA;MOTIFS=AAGG,A,AAAG,AG,AAAGAG,GAAG,AGAA,GAAA;STRUC=<VC46730>	NA	No	0.234	No	NA,NA	NA	NA
chr12:736446	374994	INS	318	0.9616	0.1411	9	NA	NA	NA	NA	NA	NA	NA	NA	NA	No	NA	NA	Yes	4.854	Yes	NA,NA	NA	NA
chr12:753132	374996	DEL	81	0.9245	0.3135	5	WNK1(1.0,0.227)	WNK1(1.0,0.227)	NA	NA	NA	NA	NA	NA	NA	No	NA	NA	Yes	14.3	Yes	NA,NA	NA	NA
chr12:757634	374997	DEL	7983	0.9129	0.439	8	WNK1(1.0,0.227)	WNK1(1.0,0.227)	NA	NA	NA	NA	NA	NA	NA	No	ID=12-758035-758054-A;MOTIFS=A;STRUC=<TR717451>,ID=12-758051-758066-AAAG;MOTIFS=AAAG;STRUC=(AAAG)n,ID=12-758373-758398-T;MOTIFS=T;STRUC=<TR717452>,ID=12-759628-759643-GTTTT;MOTIFS=GTTTT;STRUC=<TR717453>,ID=12-760035-760047-GGA;MOTIFS=GGA;STRUC=<TR717454>,ID=12-760760-760770-T;MOTIFS=T;STRUC=<TR717455>,ID=12-760771-760782-TTG;MOTIFS=TTG;STRUC=<TR717456>,ID=12-760940-760956-T;MOTIFS=T;STRUC=<TR717457>,ID=12-762062-762077-T;MOTIFS=T;STRUC=(T)n,ID=12-762709-762719-TCT;MOTIFS=TCT;STRUC=<TR717458>,ID=12-762754-762764-T;MOTIFS=T;STRUC=<TR717459>,ID=12-763429-763439-A;MOTIFS=A;STRUC=<TR717460>,ID=12-763449-763458-GTG;MOTIFS=GTG;STRUC=<TR717461>,ID=12-763589-763599-A;MOTIFS=A;STRUC=<TR717462>,ID=12-764634-764654-A;MOTIFS=A;STRUC=<TR717463>,ID=12-764708-764717-A;MOTIFS=A;STRUC=<TR717464>,ID=12-765556-765565-T;MOTIFS=T;STRUC=<TR717465>	HPRC,HGSVC,1KG-ONT	Yes	3.382	Yes	NA,NA	NA	NA
chr12:783633	374999	DEL	138	0.8247	0.6292	814	WNK1(1.0,0.227)	WNK1(1.0,0.227)	NA	NA	NA	NA	NA	NA	NA	No	ID=12-783490-783500-A,12-783633-783648-A,12-783770-783786-A,12-783908-783935-A;MOTIFS=A;STRUC=<VC46738>	HPRC,HGSVC,1KG-ONT	No	0.026	Yes	NA,NA	NA	NA
chr12:783633	374998	INS	156	0.8421	0.5891	5	WNK1(1.0,0.227)	WNK1(1.0,0.227)	NA	NA	NA	NA	NA	NA	NA	No	ID=12-783490-783500-A,12-783633-783648-A,12-783770-783786-A,12-783908-783935-A;MOTIFS=A;STRUC=<VC46738>	HPRC,HGSVC,1KG-ONT	No	0.216	No	NA,NA	NA	NA
chr12:783633	375000	DEL	287	0.8942	0.3871	11	WNK1(1.0,0.227)	WNK1(1.0,0.227)	NA	NA	NA	NA	NA	NA	NA	No	ID=12-783490-783500-A,12-783633-783648-A,12-783770-783786-A,12-783908-783935-A;MOTIFS=A;STRUC=<VC46738>	1KG-ONT	No	0.025	Yes	NA,NA	NA	NA
chr12:783770	375001	INS	162	0.8241	0.6153	86	WNK1(1.0,0.227)	WNK1(1.0,0.227)	NA	NA	NA	NA	NA	NA	NA	No	ID=12-783490-783500-A,12-783633-783648-A,12-783770-783786-A,12-783908-783935-A;MOTIFS=A;STRUC=<VC46738>	HPRC,HGSVC,1KG-ONT	No	0.216	Yes	NA,NA	NA	NA
chr12:783770	375002	DEL	151	0.8376	0.647	2	WNK1(1.0,0.227)	WNK1(1.0,0.227)	NA	NA	NA	NA	NA	NA	NA	No	ID=12-783490-783500-A,12-783633-783648-A,12-783770-783786-A,12-783908-783935-A;MOTIFS=A;STRUC=<VC46738>	HPRC,HGSVC,1KG-ONT	No	0.023	No	NA,NA	NA	NA
chr12:783908	375003	INS	153	0.8012	0.6697	9	WNK1(1.0,0.227)	WNK1(1.0,0.227)	NA	NA	NA	NA	NA	NA	NA	No	ID=12-783490-783500-A,12-783633-783648-A,12-783770-783786-A,12-783908-783935-A;MOTIFS=A;STRUC=<VC46738>	HPRC,HGSVC,1KG-ONT	No	0.216	Yes	NA,NA	NA	NA
chr12:783977	375004	INS	136	0.8821	0.4208	18	WNK1(1.0,0.227)	WNK1(1.0,0.227)	NA	NA	NA	NA	NA	NA	NA	No	NA	HPRC,HGSVC,1KG-ONT	No	0.216	Yes	NA,NA	NA	NA
chr12:820466	375005	INS	580	0.8551	0.5262	27	WNK1(1.0,0.227)	WNK1(1.0,0.227)	NA	NA	NA	NA	NA	NA	NA	No	ID=12-820442-820453-TG;MOTIFS=TG;STRUC=(TG)n	NA	No	0.216	Yes	NA,NA	NA	NA
chr12:821042	375006	INS	581	0.8267	0.6281	26	WNK1(1.0,0.227)	WNK1(1.0,0.227)	NA	NA	NA	NA	NA	NA	NA	No	NA	NA	No	0.216	Yes	NA,NA	NA	NA
chr12:878786	375007	INS	307	0.9544	0.2287	101	WNK1(1.0,0.227)	WNK1(1.0,0.227)	NA	NA	NA	NA	NA	NA	NA	No	ID=12-878785-878794-T;MOTIFS=T;STRUC=<TR717654>	HPRC,HGSVC,1KG-ONT	Yes	0.193	Yes	NA,NA	NA	NA
chr12:890083	375008	DEL	196	0.822	0.6472	5	WNK1(1.0,0.227)	WNK1(1.0,0.227)	NA	NA	NA	NA	NA	NA	NA	No	NA	NA	Yes	3.044	Yes	NA,NA	NA	NA
chr12:919619	375009	DEL	806	0.9904	0.0399	720	RAD52(3.846e-16,1.185)	RAD52(3.846e-16,1.185)	NA	NA	NA	NA	NA	NA	NA	No	ID=12-919611-919621-GTG,12-919749-919766-A,12-920053-920067-A,12-920216-920232-A,12-920559-920573-A;MOTIFS=GTG,A;STRUC=<VC46751>	HPRC,HGSVC,1KG-ONT	No	0.075	Yes	NA,NA	NA	NA
chr12:932812	375010	INS	140	0.8173	0.659	2	RAD52(3.846e-16,1.185)	RAD52(3.846e-16,1.185)	NA	NA	NA	NA	NA	NA	NA	No	NA	HPRC	Yes	2.095	No	NA,NA	NA	NA
chr12:932820	375012	INS	105	0.8572	0.5348	3	RAD52(3.846e-16,1.185)	RAD52(3.846e-16,1.185)	NA	NA	NA	NA	NA	NA	NA	No	NA	HPRC	Yes	3.004	Yes	NA,NA	NA	NA
chr12:932820	375011	INS	70	0.877	0.459	4	RAD52(3.846e-16,1.185)	RAD52(3.846e-16,1.185)	NA	NA	NA	NA	NA	NA	NA	No	NA	HPRC,HGSVC	Yes	3.004	Yes	NA,NA	NA	NA
chr12:932820	375013	DEL	70	0.8869	0.5971	17	RAD52(3.846e-16,1.185)	RAD52(3.846e-16,1.185)	NA	NA	NA	NA	NA	NA	NA	No	NA	HPRC,HGSVC	Yes	4.729	Yes	NA,NA	NA	NA
chr12:932827	375014	INS	281	0.8738	0.4825	1	RAD52(3.846e-16,1.185)	RAD52(3.846e-16,1.185)	NA	NA	NA	NA	NA	NA	NA	No	NA	NA	Yes	3.004	No	NA,NA	NA	NA
chr12:932827	375015	INS	211	0.8674	0.5481	9	RAD52(3.846e-16,1.185)	RAD52(3.846e-16,1.185)	NA	NA	NA	NA	NA	NA	NA	No	NA	HPRC	Yes	3.004	Yes	NA,NA	NA	NA
chr12:936402	375016	INS	312	0.9101	0.3562	9	RAD52(3.846e-16,1.185)	RAD52(3.846e-16,1.185)	NA	NA	NA	NA	NA	NA	NA	No	NA	HGSVC,1KG-ONT	Yes	6.552	Yes	NA,NA	NA	NA
chr12:936402	375017	INS	334	0.9361	0.2422	42	RAD52(3.846e-16,1.185)	RAD52(3.846e-16,1.185)	NA	NA	NA	NA	NA	NA	NA	No	NA	HGSVC,1KG-ONT	Yes	6.552	Yes	NA,NA	NA	NA
chr12:947313	375018	DEL	240	0.9031	0.353	3	RAD52(3.846e-16,1.185)	RAD52(3.846e-16,1.185)	NA	NA	NA	NA	NA	NA	NA	No	NA	NA	No	0.024	No	NA,NA	NA	NA
chr12:947964	375019	INS	323	0.9293	0.2653	518	RAD52(3.846e-16,1.185)	RAD52(3.846e-16,1.185)	NA	NA	NA	NA	NA	NA	NA	No	ID=12-947886-947902-A,12-947903-947913-A;MOTIFS=A;STRUC=<VC46757>	HPRC,HGSVC,1KG-ONT	Yes	0.193	Yes	NA,NA	NA	NA
chr12:947964	375020	INS	360	0.8877	0.4148	1	RAD52(3.846e-16,1.185)	RAD52(3.846e-16,1.185)	NA	NA	NA	NA	NA	NA	NA	No	ID=12-947886-947902-A,12-947903-947913-A;MOTIFS=A;STRUC=<VC46757>	HPRC,HGSVC,1KG-ONT	Yes	0.193	No	NA,NA	NA	NA
chr12:952977	375021	INS	134	0.8757	0.4308	1	RAD52(3.846e-16,1.185)	RAD52(3.846e-16,1.185)	NA	NA	NA	NA	NA	NA	NA	No	ID=12-952929-952950-AGGGG,12-953008-953020-GGGA;MOTIFS=AGGGG,GGGA;STRUC=<VC46759>	HPRC,HGSVC	No	0.234	No	NA,NA	NA	NA
chr12:952981	375023	INS	181	0.8492	0.5783	2	RAD52(3.846e-16,1.185)	RAD52(3.846e-16,1.185)	NA	NA	NA	NA	NA	NA	NA	No	ID=12-952929-952950-AGGGG,12-953008-953020-GGGA;MOTIFS=AGGGG,GGGA;STRUC=<VC46759>	HPRC,HGSVC	No	0.234	Yes	NA,NA	NA	NA
chr12:952981	375022	INS	131	0.8405	0.597	1	RAD52(3.846e-16,1.185)	RAD52(3.846e-16,1.185)	NA	NA	NA	NA	NA	NA	NA	No	ID=12-952929-952950-AGGGG,12-953008-953020-GGGA;MOTIFS=AGGGG,GGGA;STRUC=<VC46759>	HPRC,HGSVC	No	0.234	No	NA,NA	NA	NA
chr12:952984	375024	INS	76	0.8948	0.3757	3	RAD52(3.846e-16,1.185)	RAD52(3.846e-16,1.185)	NA	NA	NA	NA	NA	NA	NA	No	ID=12-952929-952950-AGGGG,12-953008-953020-GGGA;MOTIFS=AGGGG,GGGA;STRUC=<VC46759>	HPRC,HGSVC,1KG-ONT	No	0.234	No	NA,NA	NA	NA
chr12:952986	375025	INS	83	0.8426	0.6033	3	RAD52(3.846e-16,1.185)	RAD52(3.846e-16,1.185)	NA	NA	NA	NA	NA	NA	NA	No	ID=12-952929-952950-AGGGG,12-953008-953020-GGGA;MOTIFS=AGGGG,GGGA;STRUC=<VC46759>	HPRC,HGSVC,1KG-ONT	No	0.234	Yes	NA,NA	NA	NA
chr12:952986	375026	INS	230	0.8185	0.674	6	RAD52(3.846e-16,1.185)	RAD52(3.846e-16,1.185)	NA	NA	NA	NA	NA	NA	NA	No	ID=12-952929-952950-AGGGG,12-953008-953020-GGGA;MOTIFS=AGGGG,GGGA;STRUC=<VC46759>	HGSVC	No	0.234	Yes	NA,NA	NA	NA
chr12:952986	375027	INS	76	0.8889	0.4998	11	RAD52(3.846e-16,1.185)	RAD52(3.846e-16,1.185)	NA	NA	NA	NA	NA	NA	NA	No	ID=12-952929-952950-AGGGG,12-953008-953020-GGGA;MOTIFS=AGGGG,GGGA;STRUC=<VC46759>	HPRC,HGSVC,1KG-ONT	No	0.234	Yes	NA,NA	NA	NA
chr12:952987	375028	INS	114	0.8846	0.4472	5	RAD52(3.846e-16,1.185)	RAD52(3.846e-16,1.185)	NA	NA	NA	NA	NA	NA	NA	No	ID=12-952929-952950-AGGGG,12-953008-953020-GGGA;MOTIFS=AGGGG,GGGA;STRUC=<VC46759>	HPRC,HGSVC,1KG-ONT	No	0.234	No	NA,NA	NA	NA
chr12:952987	375029	INS	127	0.7978	0.6982	6	RAD52(3.846e-16,1.185)	RAD52(3.846e-16,1.185)	NA	NA	NA	NA	NA	NA	NA	No	ID=12-952929-952950-AGGGG,12-953008-953020-GGGA;MOTIFS=AGGGG,GGGA;STRUC=<VC46759>	HPRC,HGSVC	No	0.234	Yes	NA,NA	NA	NA
chr12:952987	375030	INS	83	0.9351	0.2758	3	RAD52(3.846e-16,1.185)	RAD52(3.846e-16,1.185)	NA	NA	NA	NA	NA	NA	NA	No	ID=12-952929-952950-AGGGG,12-953008-953020-GGGA;MOTIFS=AGGGG,GGGA;STRUC=<VC46759>	HPRC,HGSVC,1KG-ONT	No	0.234	No	NA,NA	NA	NA
chr12:952989	375031	INS	82	0.8501	0.5585	4	RAD52(3.846e-16,1.185)	RAD52(3.846e-16,1.185)	NA	NA	NA	NA	NA	NA	NA	No	ID=12-952929-952950-AGGGG,12-953008-953020-GGGA;MOTIFS=AGGGG,GGGA;STRUC=<VC46759>	HPRC,HGSVC,1KG-ONT	No	0.234	No	NA,NA	NA	NA
chr12:952990	375034	INS	236	0.8163	0.6377	2	RAD52(3.846e-16,1.185)	RAD52(3.846e-16,1.185)	NA	NA	NA	NA	NA	NA	NA	No	ID=12-952929-952950-AGGGG,12-953008-953020-GGGA;MOTIFS=AGGGG,GGGA;STRUC=<VC46759>	HGSVC	No	0.234	Yes	NA,NA	NA	NA
chr12:952990	375035	INS	147	0.8678	0.5068	4	RAD52(3.846e-16,1.185)	RAD52(3.846e-16,1.185)	NA	NA	NA	NA	NA	NA	NA	No	ID=12-952929-952950-AGGGG,12-953008-953020-GGGA;MOTIFS=AGGGG,GGGA;STRUC=<VC46759>	HPRC,HGSVC	No	0.234	Yes	NA,NA	NA	NA
chr12:952990	375033	INS	200	0.9551	0.1804	19	RAD52(3.846e-16,1.185)	RAD52(3.846e-16,1.185)	NA	NA	NA	NA	NA	NA	NA	No	ID=12-952929-952950-AGGGG,12-953008-953020-GGGA;MOTIFS=AGGGG,GGGA;STRUC=<VC46759>	HPRC,HGSVC	No	0.234	Yes	NA,NA	NA	NA
chr12:952990	375032	INS	156	0.8084	0.6641	5	RAD52(3.846e-16,1.185)	RAD52(3.846e-16,1.185)	NA	NA	NA	NA	NA	NA	NA	No	ID=12-952929-952950-AGGGG,12-953008-953020-GGGA;MOTIFS=AGGGG,GGGA;STRUC=<VC46759>	HPRC,HGSVC	No	0.234	Yes	NA,NA	NA	NA
chr12:952991	375036	INS	66	0.8481	0.5792	10	RAD52(3.846e-16,1.185)	RAD52(3.846e-16,1.185)	NA	NA	NA	NA	NA	NA	NA	No	ID=12-952929-952950-AGGGG,12-953008-953020-GGGA;MOTIFS=AGGGG,GGGA;STRUC=<VC46759>	HPRC,HGSVC,1KG-ONT	No	0.234	Yes	NA,NA	NA	NA
chr12:952993	375037	INS	107	0.8822	0.4664	1	RAD52(3.846e-16,1.185)	RAD52(3.846e-16,1.185)	NA	NA	NA	NA	NA	NA	NA	No	ID=12-952929-952950-AGGGG,12-953008-953020-GGGA;MOTIFS=AGGGG,GGGA;STRUC=<VC46759>	HPRC,HGSVC,1KG-ONT	No	0.234	No	NA,NA	NA	NA
chr12:952993	375039	INS	130	0.808	0.6644	8	RAD52(3.846e-16,1.185)	RAD52(3.846e-16,1.185)	NA	NA	NA	NA	NA	NA	NA	No	ID=12-952929-952950-AGGGG,12-953008-953020-GGGA;MOTIFS=AGGGG,GGGA;STRUC=<VC46759>	HPRC,HGSVC	No	0.234	Yes	NA,NA	NA	NA
chr12:952993	375038	INS	92	0.9216	0.3189	1	RAD52(3.846e-16,1.185)	RAD52(3.846e-16,1.185)	NA	NA	NA	NA	NA	NA	NA	No	ID=12-952929-952950-AGGGG,12-953008-953020-GGGA;MOTIFS=AGGGG,GGGA;STRUC=<VC46759>	HPRC,HGSVC,1KG-ONT	No	0.234	No	NA,NA	NA	NA
chr12:952994	375040	INS	105	0.8233	0.6474	11	RAD52(3.846e-16,1.185)	RAD52(3.846e-16,1.185)	NA	NA	NA	NA	NA	NA	NA	No	ID=12-952929-952950-AGGGG,12-953008-953020-GGGA;MOTIFS=AGGGG,GGGA;STRUC=<VC46759>	HPRC,HGSVC,1KG-ONT	No	0.234	Yes	NA,NA	NA	NA
chr12:952995	375069	INS	81	0.7978	0.6954	2	RAD52(3.846e-16,1.185)	RAD52(3.846e-16,1.185)	NA	NA	NA	NA	NA	NA	NA	No	ID=12-952929-952950-AGGGG,12-953008-953020-GGGA;MOTIFS=AGGGG,GGGA;STRUC=<VC46759>	HPRC,HGSVC,1KG-ONT	No	0.234	Yes	NA,NA	NA	NA
chr12:952995	375068	INS	106	0.8007	0.6977	29	RAD52(3.846e-16,1.185)	RAD52(3.846e-16,1.185)	NA	NA	NA	NA	NA	NA	NA	No	ID=12-952929-952950-AGGGG,12-953008-953020-GGGA;MOTIFS=AGGGG,GGGA;STRUC=<VC46759>	HPRC,HGSVC,1KG-ONT	No	0.234	Yes	NA,NA	NA	NA
chr12:952995	375045	INS	113	0.9256	0.2664	5	RAD52(3.846e-16,1.185)	RAD52(3.846e-16,1.185)	NA	NA	NA	NA	NA	NA	NA	No	ID=12-952929-952950-AGGGG,12-953008-953020-GGGA;MOTIFS=AGGGG,GGGA;STRUC=<VC46759>	HPRC,HGSVC,1KG-ONT	No	0.234	No	NA,NA	NA	NA
chr12:952995	375067	INS	102	0.8769	0.4496	21	RAD52(3.846e-16,1.185)	RAD52(3.846e-16,1.185)	NA	NA	NA	NA	NA	NA	NA	No	ID=12-952929-952950-AGGGG,12-953008-953020-GGGA;MOTIFS=AGGGG,GGGA;STRUC=<VC46759>	HPRC,HGSVC,1KG-ONT	No	0.234	Yes	NA,NA	NA	NA
chr12:952995	375066	INS	118	0.8174	0.654	64	RAD52(3.846e-16,1.185)	RAD52(3.846e-16,1.185)	NA	NA	NA	NA	NA	NA	NA	No	ID=12-952929-952950-AGGGG,12-953008-953020-GGGA;MOTIFS=AGGGG,GGGA;STRUC=<VC46759>	HPRC,HGSVC,1KG-ONT	No	0.234	Yes	NA,NA	NA	NA
chr12:952995	375065	INS	120	0.9147	0.5887	16	RAD52(3.846e-16,1.185)	RAD52(3.846e-16,1.185)	NA	NA	NA	NA	NA	NA	NA	No	ID=12-952929-952950-AGGGG,12-953008-953020-GGGA;MOTIFS=AGGGG,GGGA;STRUC=<VC46759>	HPRC,HGSVC,1KG-ONT	No	0.234	Yes	NA,NA	NA	NA
chr12:952995	375064	INS	153	0.8312	0.642	5	RAD52(3.846e-16,1.185)	RAD52(3.846e-16,1.185)	NA	NA	NA	NA	NA	NA	NA	No	ID=12-952929-952950-AGGGG,12-953008-953020-GGGA;MOTIFS=AGGGG,GGGA;STRUC=<VC46759>	HPRC,HGSVC	No	0.234	No	NA,NA	NA	NA
chr12:952995	375063	INS	123	0.8838	0.4506	11	RAD52(3.846e-16,1.185)	RAD52(3.846e-16,1.185)	NA	NA	NA	NA	NA	NA	NA	No	ID=12-952929-952950-AGGGG,12-953008-953020-GGGA;MOTIFS=AGGGG,GGGA;STRUC=<VC46759>	HPRC,HGSVC,1KG-ONT	No	0.234	Yes	NA,NA	NA	NA
chr12:952995	375062	INS	125	0.806	0.6873	1	RAD52(3.846e-16,1.185)	RAD52(3.846e-16,1.185)	NA	NA	NA	NA	NA	NA	NA	No	ID=12-952929-952950-AGGGG,12-953008-953020-GGGA;MOTIFS=AGGGG,GGGA;STRUC=<VC46759>	HPRC,HGSVC,1KG-ONT	No	0.234	No	NA,NA	NA	NA
chr12:952995	375061	INS	129	0.8557	0.545	13	RAD52(3.846e-16,1.185)	RAD52(3.846e-16,1.185)	NA	NA	NA	NA	NA	NA	NA	No	ID=12-952929-952950-AGGGG,12-953008-953020-GGGA;MOTIFS=AGGGG,GGGA;STRUC=<VC46759>	HPRC,HGSVC	No	0.234	Yes	NA,NA	NA	NA
chr12:952995	375060	INS	96	0.8561	0.5385	7	RAD52(3.846e-16,1.185)	RAD52(3.846e-16,1.185)	NA	NA	NA	NA	NA	NA	NA	No	ID=12-952929-952950-AGGGG,12-953008-953020-GGGA;MOTIFS=AGGGG,GGGA;STRUC=<VC46759>	HPRC,HGSVC,1KG-ONT	No	0.234	No	NA,NA	NA	NA
chr12:952995	375059	INS	83	0.8897	0.4079	22	RAD52(3.846e-16,1.185)	RAD52(3.846e-16,1.185)	NA	NA	NA	NA	NA	NA	NA	No	ID=12-952929-952950-AGGGG,12-953008-953020-GGGA;MOTIFS=AGGGG,GGGA;STRUC=<VC46759>	HPRC,HGSVC,1KG-ONT	No	0.234	Yes	NA,NA	NA	NA
chr12:952995	375058	INS	76	0.8351	0.6195	30	RAD52(3.846e-16,1.185)	RAD52(3.846e-16,1.185)	NA	NA	NA	NA	NA	NA	NA	No	ID=12-952929-952950-AGGGG,12-953008-953020-GGGA;MOTIFS=AGGGG,GGGA;STRUC=<VC46759>	HPRC,HGSVC,1KG-ONT	No	0.234	Yes	NA,NA	NA	NA
chr12:952995	375056	INS	71	0.842	0.608	204	RAD52(3.846e-16,1.185)	RAD52(3.846e-16,1.185)	NA	NA	NA	NA	NA	NA	NA	No	ID=12-952929-952950-AGGGG,12-953008-953020-GGGA;MOTIFS=AGGGG,GGGA;STRUC=<VC46759>	HPRC,HGSVC,1KG-ONT	No	0.234	Yes	NA,NA	NA	NA
chr12:952995	375041	INS	89	0.8305	0.6423	8	RAD52(3.846e-16,1.185)	RAD52(3.846e-16,1.185)	NA	NA	NA	NA	NA	NA	NA	No	ID=12-952929-952950-AGGGG,12-953008-953020-GGGA;MOTIFS=AGGGG,GGGA;STRUC=<VC46759>	HPRC,HGSVC,1KG-ONT	No	0.234	No	NA,NA	NA	NA
chr12:952995	375042	INS	95	0.8848	0.4032	38	RAD52(3.846e-16,1.185)	RAD52(3.846e-16,1.185)	NA	NA	NA	NA	NA	NA	NA	No	ID=12-952929-952950-AGGGG,12-953008-953020-GGGA;MOTIFS=AGGGG,GGGA;STRUC=<VC46759>	HPRC,HGSVC,1KG-ONT	No	0.234	Yes	NA,NA	NA	NA
chr12:952995	375043	INS	115	0.8056	0.6899	56	RAD52(3.846e-16,1.185)	RAD52(3.846e-16,1.185)	NA	NA	NA	NA	NA	NA	NA	No	ID=12-952929-952950-AGGGG,12-953008-953020-GGGA;MOTIFS=AGGGG,GGGA;STRUC=<VC46759>	HPRC,HGSVC,1KG-ONT	No	0.234	Yes	NA,NA	NA	NA
chr12:952995	375044	INS	150	0.9048	0.4229	17	RAD52(3.846e-16,1.185)	RAD52(3.846e-16,1.185)	NA	NA	NA	NA	NA	NA	NA	No	ID=12-952929-952950-AGGGG,12-953008-953020-GGGA;MOTIFS=AGGGG,GGGA;STRUC=<VC46759>	HPRC,HGSVC	No	0.234	Yes	NA,NA	NA	NA
chr12:952995	375046	INS	173	0.9152	0.3293	3	RAD52(3.846e-16,1.185)	RAD52(3.846e-16,1.185)	NA	NA	NA	NA	NA	NA	NA	No	ID=12-952929-952950-AGGGG,12-953008-953020-GGGA;MOTIFS=AGGGG,GGGA;STRUC=<VC46759>	HPRC,HGSVC	No	0.234	Yes	NA,NA	NA	NA
chr12:952995	375047	INS	140	0.8433	0.6016	122	RAD52(3.846e-16,1.185)	RAD52(3.846e-16,1.185)	NA	NA	NA	NA	NA	NA	NA	No	ID=12-952929-952950-AGGGG,12-953008-953020-GGGA;MOTIFS=AGGGG,GGGA;STRUC=<VC46759>	HPRC,HGSVC	No	0.234	Yes	NA,NA	NA	NA
chr12:952995	375049	INS	122	0.8424	0.6001	6	RAD52(3.846e-16,1.185)	RAD52(3.846e-16,1.185)	NA	NA	NA	NA	NA	NA	NA	No	ID=12-952929-952950-AGGGG,12-953008-953020-GGGA;MOTIFS=AGGGG,GGGA;STRUC=<VC46759>	HPRC,HGSVC,1KG-ONT	No	0.234	Yes	NA,NA	NA	NA
chr12:952995	375050	INS	109	0.8422	0.5637	265	RAD52(3.846e-16,1.185)	RAD52(3.846e-16,1.185)	NA	NA	NA	NA	NA	NA	NA	No	ID=12-952929-952950-AGGGG,12-953008-953020-GGGA;MOTIFS=AGGGG,GGGA;STRUC=<VC46759>	HPRC,HGSVC,1KG-ONT	No	0.234	Yes	NA,NA	NA	NA
chr12:952995	375051	INS	102	0.8941	0.4128	59	RAD52(3.846e-16,1.185)	RAD52(3.846e-16,1.185)	NA	NA	NA	NA	NA	NA	NA	No	ID=12-952929-952950-AGGGG,12-953008-953020-GGGA;MOTIFS=AGGGG,GGGA;STRUC=<VC46759>	HPRC,HGSVC,1KG-ONT	No	0.234	Yes	NA,NA	NA	NA
chr12:952995	375052	INS	125	0.8571	0.5458	3	RAD52(3.846e-16,1.185)	RAD52(3.846e-16,1.185)	NA	NA	NA	NA	NA	NA	NA	No	ID=12-952929-952950-AGGGG,12-953008-953020-GGGA;MOTIFS=AGGGG,GGGA;STRUC=<VC46759>	HPRC,HGSVC,1KG-ONT	No	0.234	Yes	NA,NA	NA	NA
chr12:952995	375053	INS	96	0.8266	0.6335	135	RAD52(3.846e-16,1.185)	RAD52(3.846e-16,1.185)	NA	NA	NA	NA	NA	NA	NA	No	ID=12-952929-952950-AGGGG,12-953008-953020-GGGA;MOTIFS=AGGGG,GGGA;STRUC=<VC46759>	HPRC,HGSVC,1KG-ONT	No	0.234	Yes	NA,NA	NA	NA
chr12:952995	375054	INS	90	0.9097	0.3521	313	RAD52(3.846e-16,1.185)	RAD52(3.846e-16,1.185)	NA	NA	NA	NA	NA	NA	NA	No	ID=12-952929-952950-AGGGG,12-953008-953020-GGGA;MOTIFS=AGGGG,GGGA;STRUC=<VC46759>	HPRC,HGSVC,1KG-ONT	No	0.234	Yes	NA,NA	NA	NA
chr12:952995	375055	INS	104	0.846	0.6201	15	RAD52(3.846e-16,1.185)	RAD52(3.846e-16,1.185)	NA	NA	NA	NA	NA	NA	NA	No	ID=12-952929-952950-AGGGG,12-953008-953020-GGGA;MOTIFS=AGGGG,GGGA;STRUC=<VC46759>	HPRC,HGSVC,1KG-ONT	No	0.234	No	NA,NA	NA	NA
chr12:952995	375057	INS	130	0.8573	0.5239	10	RAD52(3.846e-16,1.185)	RAD52(3.846e-16,1.185)	NA	NA	NA	NA	NA	NA	NA	No	ID=12-952929-952950-AGGGG,12-953008-953020-GGGA;MOTIFS=AGGGG,GGGA;STRUC=<VC46759>	HPRC,HGSVC	No	0.234	Yes	NA,NA	NA	NA
chr12:952996	375070	INS	160	0.8273	0.6446	5	RAD52(3.846e-16,1.185)	RAD52(3.846e-16,1.185)	NA	NA	NA	NA	NA	NA	NA	No	ID=12-952929-952950-AGGGG,12-953008-953020-GGGA;MOTIFS=AGGGG,GGGA;STRUC=<VC46759>	HPRC,HGSVC	No	0.234	No	NA,NA	NA	NA
chr12:953001	375074	INS	100	0.8749	0.443	4	RAD52(3.846e-16,1.185)	RAD52(3.846e-16,1.185)	NA	NA	NA	NA	NA	NA	NA	No	ID=12-952929-952950-AGGGG,12-953008-953020-GGGA;MOTIFS=AGGGG,GGGA;STRUC=<VC46759>	HPRC,HGSVC,1KG-ONT	No	0.234	No	NA,NA	NA	NA
chr12:953001	375076	INS	84	0.8449	0.586	2	RAD52(3.846e-16,1.185)	RAD52(3.846e-16,1.185)	NA	NA	NA	NA	NA	NA	NA	No	ID=12-952929-952950-AGGGG,12-953008-953020-GGGA;MOTIFS=AGGGG,GGGA;STRUC=<VC46759>	HPRC,HGSVC,1KG-ONT	No	0.234	No	NA,NA	NA	NA
chr12:953001	375071	INS	94	0.8828	0.4169	1	RAD52(3.846e-16,1.185)	RAD52(3.846e-16,1.185)	NA	NA	NA	NA	NA	NA	NA	No	ID=12-952929-952950-AGGGG,12-953008-953020-GGGA;MOTIFS=AGGGG,GGGA;STRUC=<VC46759>	HPRC,HGSVC,1KG-ONT	No	0.234	No	NA,NA	NA	NA
chr12:953001	375072	INS	76	0.8666	0.4963	10	RAD52(3.846e-16,1.185)	RAD52(3.846e-16,1.185)	NA	NA	NA	NA	NA	NA	NA	No	ID=12-952929-952950-AGGGG,12-953008-953020-GGGA;MOTIFS=AGGGG,GGGA;STRUC=<VC46759>	HPRC,HGSVC,1KG-ONT	No	0.234	Yes	NA,NA	NA	NA
chr12:953001	375073	INS	153	0.8052	0.6609	3	RAD52(3.846e-16,1.185)	RAD52(3.846e-16,1.185)	NA	NA	NA	NA	NA	NA	NA	No	ID=12-952929-952950-AGGGG,12-953008-953020-GGGA;MOTIFS=AGGGG,GGGA;STRUC=<VC46759>	HPRC,HGSVC	No	0.234	No	NA,NA	NA	NA
chr12:953001	375075	INS	96	0.8269	0.6386	3	RAD52(3.846e-16,1.185)	RAD52(3.846e-16,1.185)	NA	NA	NA	NA	NA	NA	NA	No	ID=12-952929-952950-AGGGG,12-953008-953020-GGGA;MOTIFS=AGGGG,GGGA;STRUC=<VC46759>	HPRC,HGSVC,1KG-ONT	No	0.234	Yes	NA,NA	NA	NA
chr12:953002	375077	INS	92	0.9121	0.3257	4	RAD52(3.846e-16,1.185)	RAD52(3.846e-16,1.185)	NA	NA	NA	NA	NA	NA	NA	No	ID=12-952929-952950-AGGGG,12-953008-953020-GGGA;MOTIFS=AGGGG,GGGA;STRUC=<VC46759>	HPRC,HGSVC,1KG-ONT	No	0.234	No	NA,NA	NA	NA
chr12:953006	375081	INS	88	0.9012	0.5639	15	RAD52(3.846e-16,1.185)	RAD52(3.846e-16,1.185)	NA	NA	NA	NA	NA	NA	NA	No	ID=12-952929-952950-AGGGG,12-953008-953020-GGGA;MOTIFS=AGGGG,GGGA;STRUC=<VC46759>	HPRC,HGSVC,1KG-ONT	No	0.234	Yes	NA,NA	NA	NA
chr12:953006	375080	INS	116	0.9537	0.3116	6	RAD52(3.846e-16,1.185)	RAD52(3.846e-16,1.185)	NA	NA	NA	NA	NA	NA	NA	No	ID=12-952929-952950-AGGGG,12-953008-953020-GGGA;MOTIFS=AGGGG,GGGA;STRUC=<VC46759>	HPRC,HGSVC,1KG-ONT	No	0.234	No	NA,NA	NA	NA
chr12:953006	375079	INS	73	0.8955	0.3851	10	RAD52(3.846e-16,1.185)	RAD52(3.846e-16,1.185)	NA	NA	NA	NA	NA	NA	NA	No	ID=12-952929-952950-AGGGG,12-953008-953020-GGGA;MOTIFS=AGGGG,GGGA;STRUC=<VC46759>	HPRC,HGSVC,1KG-ONT	No	0.234	Yes	NA,NA	NA	NA
chr12:953006	375078	INS	123	0.8104	0.666	9	RAD52(3.846e-16,1.185)	RAD52(3.846e-16,1.185)	NA	NA	NA	NA	NA	NA	NA	No	ID=12-952929-952950-AGGGG,12-953008-953020-GGGA;MOTIFS=AGGGG,GGGA;STRUC=<VC46759>	HPRC,HGSVC,1KG-ONT	No	0.234	Yes	NA,NA	NA	NA
chr12:953006	375086	INS	85	0.8187	0.6482	1	RAD52(3.846e-16,1.185)	RAD52(3.846e-16,1.185)	NA	NA	NA	NA	NA	NA	NA	No	ID=12-952929-952950-AGGGG,12-953008-953020-GGGA;MOTIFS=AGGGG,GGGA;STRUC=<VC46759>	HPRC,HGSVC,1KG-ONT	No	0.234	No	NA,NA	NA	NA
chr12:953006	375085	INS	107	0.8223	0.6293	10	RAD52(3.846e-16,1.185)	RAD52(3.846e-16,1.185)	NA	NA	NA	NA	NA	NA	NA	No	ID=12-952929-952950-AGGGG,12-953008-953020-GGGA;MOTIFS=AGGGG,GGGA;STRUC=<VC46759>	HPRC,HGSVC,1KG-ONT	No	0.234	Yes	NA,NA	NA	NA
chr12:953006	375082	INS	98	0.9294	0.2713	21	RAD52(3.846e-16,1.185)	RAD52(3.846e-16,1.185)	NA	NA	NA	NA	NA	NA	NA	No	ID=12-952929-952950-AGGGG,12-953008-953020-GGGA;MOTIFS=AGGGG,GGGA;STRUC=<VC46759>	HPRC,HGSVC,1KG-ONT	No	0.234	Yes	NA,NA	NA	NA
chr12:953006	375083	INS	148	0.8913	0.3889	13	RAD52(3.846e-16,1.185)	RAD52(3.846e-16,1.185)	NA	NA	NA	NA	NA	NA	NA	No	ID=12-952929-952950-AGGGG,12-953008-953020-GGGA;MOTIFS=AGGGG,GGGA;STRUC=<VC46759>	HPRC,HGSVC	No	0.234	Yes	NA,NA	NA	NA
chr12:953006	375084	INS	100	0.8376	0.6582	10	RAD52(3.846e-16,1.185)	RAD52(3.846e-16,1.185)	NA	NA	NA	NA	NA	NA	NA	No	ID=12-952929-952950-AGGGG,12-953008-953020-GGGA;MOTIFS=AGGGG,GGGA;STRUC=<VC46759>	HPRC,HGSVC,1KG-ONT	No	0.234	Yes	NA,NA	NA	NA
chr12:953007	375089	INS	79	0.8209	0.6337	5	RAD52(3.846e-16,1.185)	RAD52(3.846e-16,1.185)	NA	NA	NA	NA	NA	NA	NA	No	ID=12-952929-952950-AGGGG,12-953008-953020-GGGA;MOTIFS=AGGGG,GGGA;STRUC=<VC46759>	HPRC,HGSVC,1KG-ONT	No	0.234	Yes	NA,NA	NA	NA
chr12:953007	375088	INS	78	0.8366	0.6008	3	RAD52(3.846e-16,1.185)	RAD52(3.846e-16,1.185)	NA	NA	NA	NA	NA	NA	NA	No	ID=12-952929-952950-AGGGG,12-953008-953020-GGGA;MOTIFS=AGGGG,GGGA;STRUC=<VC46759>	HPRC,HGSVC,1KG-ONT	No	0.234	No	NA,NA	NA	NA
chr12:953007	375087	INS	82	0.7872	0.697	5	RAD52(3.846e-16,1.185)	RAD52(3.846e-16,1.185)	NA	NA	NA	NA	NA	NA	NA	No	ID=12-952929-952950-AGGGG,12-953008-953020-GGGA;MOTIFS=AGGGG,GGGA;STRUC=<VC46759>	HPRC,HGSVC,1KG-ONT	No	0.234	Yes	NA,NA	NA	NA
chr12:953009	375090	INS	151	0.8051	0.6743	5	RAD52(3.846e-16,1.185)	RAD52(3.846e-16,1.185)	NA	NA	NA	NA	NA	NA	NA	No	ID=12-952929-952950-AGGGG,12-953008-953020-GGGA;MOTIFS=AGGGG,GGGA;STRUC=<VC46759>	HPRC,HGSVC	No	0.234	Yes	NA,NA	NA	NA
chr12:953011	375092	INS	87	0.8757	0.5481	3	RAD52(3.846e-16,1.185)	RAD52(3.846e-16,1.185)	NA	NA	NA	NA	NA	NA	NA	No	ID=12-952929-952950-AGGGG,12-953008-953020-GGGA;MOTIFS=AGGGG,GGGA;STRUC=<VC46759>	HPRC,HGSVC,1KG-ONT	No	0.234	Yes	NA,NA	NA	NA
chr12:953015	375093	INS	75	0.8846	0.4711	3	RAD52(3.846e-16,1.185)	RAD52(3.846e-16,1.185)	NA	NA	NA	NA	NA	NA	NA	No	ID=12-952929-952950-AGGGG,12-953008-953020-GGGA;MOTIFS=AGGGG,GGGA;STRUC=<VC46759>	HPRC,HGSVC,1KG-ONT	No	0.234	Yes	NA,NA	NA	NA
chr12:964400	375094	DEL	5739	0.8621	0.5141	19	RAD52(3.846e-16,1.185)	RAD52(3.846e-16,1.185)	NA	NA	NA	NA	NA	NA	NA	No	ID=12-964428-964437-GTG;MOTIFS=GTG;STRUC=<TR717832>,ID=12-964544-964557-AAC;MOTIFS=AAC;STRUC=<TR717833>,ID=12-964558-964566-A;MOTIFS=A;STRUC=<TR717834>,ID=12-964956-964968-GCCT;MOTIFS=GCCT;STRUC=<TR717835>,ID=12-964965-964981-CCTT;MOTIFS=CCTT;STRUC=<TR717836>,ID=12-965127-965136-CAC;MOTIFS=CAC;STRUC=<TR717837>,ID=12-965493-965502-TCC;MOTIFS=TCC;STRUC=<TR717838>,ID=12-965532-965541-TCC;MOTIFS=TCC;STRUC=<TR717839>,ID=12-965673-965682-GTT;MOTIFS=GTT;STRUC=<TR717840>,ID=12-965693-965702-T;MOTIFS=T;STRUC=<TR717841>,ID=12-965834-965843-CAC;MOTIFS=CAC;STRUC=<TR717842>,ID=12-966578-966588-T;MOTIFS=T;STRUC=<TR717843>,ID=12-966908-966919-A;MOTIFS=A;STRUC=<TR717844>,ID=12-967381-967396-A;MOTIFS=A;STRUC=<TR717845>,ID=12-968908-968923-AC;MOTIFS=AC;STRUC=<TR717846>,ID=12-969444-969454-TA;MOTIFS=TA;STRUC=<TR717847>,ID=12-969791-969804-A;MOTIFS=A;STRUC=<TR717848>	HPRC,HGSVC,1KG-ONT	Yes	0.123	No	NA,NA	NA	NA
chr12:972604	375095	INS	208	0.8829	0.4287	42	RAD52(3.846e-16,1.185)	RAD52(3.846e-16,1.185)	NA	NA	NA	NA	NA	NA	NA	No	NA	HPRC,HGSVC	Yes	0.692	Yes	NA,NA	NA	NA
chr12:983775	375096	INS	353	0.9499	0.2044	1	RAD52(3.846e-16,1.185)	RAD52(3.846e-16,1.185)	NA	NA	NA	NA	NA	NA	NA	No	NA	NA	Yes	0.692	No	NA,NA	NA	NA
chr12:990934	375097	INS	56	0.9297	0.4178	1	ERC1(0.78992,0.503)	ERC1(0.78992,0.503)	ERC1(0.78992,0.503)	NA	NA	NA	NA	NA	promoter	No	NA	HPRC,HGSVC,1KG-ONT	No	6.27	No	NA,NA	NA	NA
chr12:991247	375098	INS	54	0.8658	0.5087	1	ERC1(0.78992,0.503)	ERC1(0.78992,0.503)	ERC1(0.78992,0.503)	NA	NA	NA	NA	NA	promoter	No	ID=12-991244-991261-GGC;MOTIFS=GGC;STRUC=<TR717903>	HPRC,HGSVC,1KG-ONT	No	9.911	No	NA,NA	NA	NA
chr12:1007472	375099	DEL	70	0.8098	0.6765	1	ERC1(0.78992,0.503)	ERC1(0.78992,0.503)	ERC1(0.78992,0.503)	NA	NA	NA	NA	NA	NA	No	ID=12-1007460-1007493-TC,12-1007494-1007506-TC,12-1007516-1007541-TC,12-1007540-1007569-TG;MOTIFS=TC,TG;STRUC=<VC46767>	NA	Yes	1.973	No	NA,NA	NA	NA
chr12:1015965	375101	DEL	81	0.9221	0.3118	70	ERC1(0.78992,0.503)	ERC1(0.78992,0.503)	ERC1(0.78992,0.503)	NA	NA	NA	NA	NA	NA	No	NA	HPRC,HGSVC,1KG-ONT	No	3.726	Yes	NA,NA	NA	NA
chr12:1015965	375100	INS	81	0.9648	0.2989	12	ERC1(0.78992,0.503)	ERC1(0.78992,0.503)	ERC1(0.78992,0.503)	NA	NA	NA	NA	NA	NA	No	NA	HPRC,HGSVC,1KG-ONT	No	0.354	Yes	NA,NA	NA	NA
chr12:1016012	375102	DEL	162	0.9644	0.3357	1	ERC1(0.78992,0.503)	ERC1(0.78992,0.503)	ERC1(0.78992,0.503)	NA	NA	NA	NA	NA	NA	No	NA	HPRC	No	3.042	No	NA,NA	NA	NA
chr12:1051786	375107	DEL	176	0.9113	0.3319	27	ERC1(0.78992,0.503)	ERC1(0.78992,0.503)	ERC1(0.78992,0.503)	NA	NA	NA	NA	NA	NA	No	NA	HGSVC	No	0.879	Yes	NA,NA	NA	NA
chr12:1051786	375106	INS	264	0.8056	0.6871	12	ERC1(0.78992,0.503)	ERC1(0.78992,0.503)	ERC1(0.78992,0.503)	NA	NA	NA	NA	NA	NA	No	NA	HGSVC,1KG-ONT	No	0.692	Yes	NA,NA	NA	NA
chr12:1051786	375105	INS	88	0.9802	0.0867	238	ERC1(0.78992,0.503)	ERC1(0.78992,0.503)	ERC1(0.78992,0.503)	NA	NA	NA	NA	NA	NA	No	NA	HPRC,HGSVC,1KG-ONT	No	0.692	Yes	NA,NA	NA	NA
chr12:1051786	375104	INS	440	0.8125	0.6904	2	ERC1(0.78992,0.503)	ERC1(0.78992,0.503)	ERC1(0.78992,0.503)	NA	NA	NA	NA	NA	NA	No	NA	1KG-ONT	No	0.692	Yes	NA,NA	NA	NA
chr12:1051874	375108	DEL	88	0.8951	0.4011	374	ERC1(0.78992,0.503)	ERC1(0.78992,0.503)	ERC1(0.78992,0.503)	NA	NA	NA	NA	NA	NA	No	NA	HPRC,HGSVC,1KG-ONT	No	1.147	Yes	NA,NA	NA	NA
chr12:1052003	375109	INS	176	0.8646	0.5414	119	ERC1(0.78992,0.503)	ERC1(0.78992,0.503)	ERC1(0.78992,0.503)	NA	NA	NA	NA	NA	NA	No	NA	HPRC,HGSVC	No	0.692	Yes	NA,NA	NA	NA
chr12:1052003	375110	INS	88	0.8816	0.4728	392	ERC1(0.78992,0.503)	ERC1(0.78992,0.503)	ERC1(0.78992,0.503)	NA	NA	NA	NA	NA	NA	No	NA	HPRC,HGSVC,1KG-ONT	No	0.692	Yes	NA,NA	NA	NA
chr12:1068181	375111	INS	6962	0.8914	0.392	41	ERC1(0.78992,0.503)	ERC1(0.78992,0.503)	ERC1(0.78992,0.503)	NA	NA	NA	NA	NA	NA	No	ID=12-1068078-1068087-CCA;MOTIFS=CCA;STRUC=(CCA)n	HPRC,HGSVC,1KG-ONT	No	0.692	Yes	NA,NA	NA	NA
chr12:1073208	375112	DEL	348	0.845	0.5811	1	ERC1(0.78992,0.503)	ERC1(0.78992,0.503)	ERC1(0.78992,0.503)	NA	NA	NA	NA	NA	NA	No	ID=12-1073299-1073308-A;MOTIFS=A;STRUC=<TR718073>	NA	No	0.236	No	NA,NA	NA	NA
chr12:1078791	375113	DEL	511	0.892	0.3985	1	ERC1(0.78992,0.503)	ERC1(0.78992,0.503)	ERC1(0.78992,0.503)	NA	NA	NA	NA	NA	NA	No	ID=12-1079284-1079726-AAGTCGATATACAGAGATACAGATAGAAATGATTTGTAATATGACAA,12-1079731-1079899-AGAAATGATTTGTAATATGACAAAAGTCGATATACAGAGATACAGAT;MOTIFS=AAGTCGATATACAGAGATACAGATAGAAATGATTTGTAATATGACAA,AGAAATGATTTGTAATATGACAAAAGTCGATATACAGAGATACAGAT;STRUC=<VC46772>	HPRC,HGSVC	No	1.572	No	NA,NA	NA	NA
chr12:1079100	375114	DEL	184	0.8823	0.4487	162	ERC1(0.78992,0.503)	ERC1(0.78992,0.503)	ERC1(0.78992,0.503)	NA	NA	NA	NA	NA	NA	No	ID=12-1079284-1079726-AAGTCGATATACAGAGATACAGATAGAAATGATTTGTAATATGACAA,12-1079731-1079899-AGAAATGATTTGTAATATGACAAAAGTCGATATACAGAGATACAGAT;MOTIFS=AAGTCGATATACAGAGATACAGATAGAAATGATTTGTAATATGACAA,AGAAATGATTTGTAATATGACAAAAGTCGATATACAGAGATACAGAT;STRUC=<VC46772>	HPRC,HGSVC,1KG-ONT	No	4.666	Yes	NA,NA	NA	NA
chr12:1079145	375115	DEL	233	0.8975	0.6539	155	ERC1(0.78992,0.503)	ERC1(0.78992,0.503)	ERC1(0.78992,0.503)	NA	NA	NA	NA	NA	NA	No	ID=12-1079284-1079726-AAGTCGATATACAGAGATACAGATAGAAATGATTTGTAATATGACAA,12-1079731-1079899-AGAAATGATTTGTAATATGACAAAAGTCGATATACAGAGATACAGAT;MOTIFS=AAGTCGATATACAGAGATACAGATAGAAATGATTTGTAATATGACAA,AGAAATGATTTGTAATATGACAAAAGTCGATATACAGAGATACAGAT;STRUC=<VC46772>	HPRC,HGSVC,1KG-ONT	No	3.706	Yes	NA,NA	NA	NA
chr12:1079234	375116	DEL	92	0.8805	0.4174	188	ERC1(0.78992,0.503)	ERC1(0.78992,0.503)	ERC1(0.78992,0.503)	NA	NA	NA	NA	NA	NA	No	ID=12-1079284-1079726-AAGTCGATATACAGAGATACAGATAGAAATGATTTGTAATATGACAA,12-1079731-1079899-AGAAATGATTTGTAATATGACAAAAGTCGATATACAGAGATACAGAT;MOTIFS=AAGTCGATATACAGAGATACAGATAGAAATGATTTGTAATATGACAA,AGAAATGATTTGTAATATGACAAAAGTCGATATACAGAGATACAGAT;STRUC=<VC46772>	HPRC,HGSVC,1KG-ONT	No	3.274	Yes	NA,NA	NA	NA
chr12:1079284	375118	DEL	141	0.953	0.3856	10	ERC1(0.78992,0.503)	ERC1(0.78992,0.503)	ERC1(0.78992,0.503)	NA	NA	NA	NA	NA	NA	No	ID=12-1079284-1079726-AAGTCGATATACAGAGATACAGATAGAAATGATTTGTAATATGACAA,12-1079731-1079899-AGAAATGATTTGTAATATGACAAAAGTCGATATACAGAGATACAGAT;MOTIFS=AAGTCGATATACAGAGATACAGATAGAAATGATTTGTAATATGACAA,AGAAATGATTTGTAATATGACAAAAGTCGATATACAGAGATACAGAT;STRUC=<VC46772>	HPRC,HGSVC,1KG-ONT	No	3.535	Yes	NA,NA	NA	NA
chr12:1079284	375117	DEL	94	0.9444	0.2349	740	ERC1(0.78992,0.503)	ERC1(0.78992,0.503)	ERC1(0.78992,0.503)	NA	NA	NA	NA	NA	NA	No	ID=12-1079284-1079726-AAGTCGATATACAGAGATACAGATAGAAATGATTTGTAATATGACAA,12-1079731-1079899-AGAAATGATTTGTAATATGACAAAAGTCGATATACAGAGATACAGAT;MOTIFS=AAGTCGATATACAGAGATACAGATAGAAATGATTTGTAATATGACAA,AGAAATGATTTGTAATATGACAAAAGTCGATATACAGAGATACAGAT;STRUC=<VC46772>	HPRC,HGSVC,1KG-ONT	No	3.329	Yes	NA,NA	NA	NA
chr12:1079284	375119	DEL	470	0.9756	0.1023	6	ERC1(0.78992,0.503)	ERC1(0.78992,0.503)	ERC1(0.78992,0.503)	NA	NA	NA	NA	NA	NA	No	ID=12-1079284-1079726-AAGTCGATATACAGAGATACAGATAGAAATGATTTGTAATATGACAA,12-1079731-1079899-AGAAATGATTTGTAATATGACAAAAGTCGATATACAGAGATACAGAT;MOTIFS=AAGTCGATATACAGAGATACAGATAGAAATGATTTGTAATATGACAA,AGAAATGATTTGTAATATGACAAAAGTCGATATACAGAGATACAGAT;STRUC=<VC46772>	HPRC,HGSVC	No	3.057	Yes	NA,NA	NA	NA
chr12:1079355	375120	INS	470	0.8205	0.6531	1	ERC1(0.78992,0.503)	ERC1(0.78992,0.503)	ERC1(0.78992,0.503)	NA	NA	NA	NA	NA	NA	No	ID=12-1079284-1079726-AAGTCGATATACAGAGATACAGATAGAAATGATTTGTAATATGACAA,12-1079731-1079899-AGAAATGATTTGTAATATGACAAAAGTCGATATACAGAGATACAGAT;MOTIFS=AAGTCGATATACAGAGATACAGATAGAAATGATTTGTAATATGACAA,AGAAATGATTTGTAATATGACAAAAGTCGATATACAGAGATACAGAT;STRUC=<VC46772>	NA	No	0.123	No	NA,NA	NA	NA
chr12:1079543	375121	DEL	188	0.8315	0.647	13	ERC1(0.78992,0.503)	ERC1(0.78992,0.503)	ERC1(0.78992,0.503)	NA	NA	NA	NA	NA	NA	No	ID=12-1079284-1079726-AAGTCGATATACAGAGATACAGATAGAAATGATTTGTAATATGACAA,12-1079731-1079899-AGAAATGATTTGTAATATGACAAAAGTCGATATACAGAGATACAGAT;MOTIFS=AAGTCGATATACAGAGATACAGATAGAAATGATTTGTAATATGACAA,AGAAATGATTTGTAATATGACAAAAGTCGATATACAGAGATACAGAT;STRUC=<VC46772>	HPRC,HGSVC,1KG-ONT	No	3.56	Yes	NA,NA	NA	NA
chr12:1082192	375123	DEL	133	0.9185	0.4644	1	ERC1(0.78992,0.503)	ERC1(0.78992,0.503)	ERC1(0.78992,0.503)	NA	NA	NA	NA	NA	NA	No	NA	HPRC	No	0.484	No	NA,NA	NA	NA
chr12:1084959	375125	DEL	136	0.9083	0.622	5	ERC1(0.78992,0.503)	ERC1(0.78992,0.503)	ERC1(0.78992,0.503)	NA	NA	NA	NA	NA	NA	Yes	NA	HPRC,HGSVC,1KG-ONT	No	2.064	No	NA,NA	NA	NA
chr12:1084959	375126	DEL	337	0.8045	0.6795	48	ERC1(0.78992,0.503)	ERC1(0.78992,0.503)	ERC1(0.78992,0.503)	NA	NA	NA	NA	NA	NA	Yes	NA	HPRC,HGSVC,1KG-ONT	No	1.607	No	NA,NA	NA	NA
chr12:1085004	375127	DEL	2052	0.8292	0.6736	85	ERC1(0.78992,0.503)	ERC1(0.78992,0.503)	ERC1(0.78992,0.503)	NA	NA	NA	NA	NA	NA	Yes	ID=12-1088425-1088944-TTATTATTATTATTGTTGTTGTTGAAAGTGCTGAGATTACAGGCAATATGCCTATGCCTGGCCCG,12-1088620-1088634-TTA,12-1088632-1088644-TTG,12-1088685-1088699-TTA,12-1088697-1088709-TTG,12-1088750-1088764-TTA,12-1088762-1088774-TTG,12-1088815-1088829-TTA,12-1088827-1088839-TTG,12-1088880-1088894-TTA,12-1088880-1089089-TTATTATTATTATTGTTGTTGTTGAAAGTGCTGAGATTACAGGCAATATGCCTATGCCTGGCCCA,12-1088892-1088904-TTG,12-1088944-1088959-ATT,12-1088957-1088969-TTG,12-1089009-1089024-ATT,12-1089022-1089034-TTG,12-1089074-1089092-ATT,12-1089077-1089467-ATTATTATTATTATTGTTGTTGTTGAAAGTGCTGAGATTACAGGCAATATGCCTATGCCTGGCCC,12-1089090-1089102-TTG,12-1089142-1089157-ATT,12-1089155-1089167-TTG,12-1089207-1089222-ATT,12-1089220-1089232-TTG,12-1089272-1089287-ATT,12-1089285-1089297-TTG,12-1089337-1089352-ATT,12-1089350-1089362-TTG,12-1089402-1089417-ATT,12-1089403-1089662-TTATTATTATTATTGTTGTTGTTGAAAGTGCTGAGATTACAGGCAATATGCCTATGCCTGGCCCG,12-1089415-1089427-TTG,12-1089468-1089482-TTA,12-1089480-1089492-TTG,12-1089533-1089547-TTA,12-1089545-1089557-TTG,12-1089598-1089612-TTA,12-1089610-1089622-TTG,12-1089662-1089677-ATT,12-1089675-1089687-TTG,12-1089727-1089739-ATT,12-1089737-1089752-TTG,12-1089793-1089807-TTA,12-1089793-1090247-TTATTATTATTATTGTTGTTGTTGAAAGTGCTGAGATTACAGGCAATATGCCTATGCCTGGCCCA,12-1089805-1089817-TTG,12-1089857-1089872-ATT,12-1089870-1089882-TTG,12-1089922-1089937-ATT,12-1089935-1089947-TTG,12-1089987-1090002-ATT,12-1090000-1090012-TTG,12-1090052-1090067-ATT,12-1090065-1090077-TTG,12-1090117-1090132-ATT,12-1090130-1090142-TTG,12-1090182-1090197-ATT,12-1090195-1090207-TTG,12-1090248-1090262-TTA,12-1090260-1090272-TTG,12-1090313-1090327-TTA,12-1090325-1090337-TTG,12-1090377-1090389-ATT,12-1090387-1090402-TTG,12-1090443-1090457-TTA,12-1090443-1090756-TTATTATTATTATTGTTGTTGTTGAAAGTGCTGAGATTACAGGCAATATGCCTATGCCTGGCCCA,12-1090455-1090467-TTG,12-1090507-1090522-ATT,12-1090520-1090532-TTG,12-1090572-1090587-ATT,12-1090585-1090597-TTG,12-1090637-1090652-ATT,12-1090650-1090662-TTG,12-1090702-1090717-ATT,12-1090715-1090727-TTG,12-1090767-1090782-ATT,12-1090780-1090792-TTG,12-1090832-1090847-ATT,12-1090845-1090868-TTG,12-1090866-1090912-TTA;MOTIFS=TTATTATTATTATTGTTGTTGTTGAAAGTGCTGAGATTACAGGCAATATGCCTATGCCTGGCCCA,ATTATTATTATTATTGTTGTTGTTGAAAGTGCTGAGATTACAGGCAATATGCCTATGCCTGGCCC,ATT,TTATTATTATTATTGTTGTTGTTGAAAGTGCTGAGATTACAGGCAATATGCCTATGCCTGGCCCG,TTA,TTG;STRUC=<VC46774>	HPRC,HGSVC	No	1.455	No	NA,NA	NA	NA
chr12:1085012	375129	DEL	2705	0.8763	0.4777	27	ERC1(0.78992,0.503)	ERC1(0.78992,0.503)	ERC1(0.78992,0.503)	NA	NA	NA	NA	NA	NA	Yes	ID=12-1088425-1088944-TTATTATTATTATTGTTGTTGTTGAAAGTGCTGAGATTACAGGCAATATGCCTATGCCTGGCCCG,12-1088620-1088634-TTA,12-1088632-1088644-TTG,12-1088685-1088699-TTA,12-1088697-1088709-TTG,12-1088750-1088764-TTA,12-1088762-1088774-TTG,12-1088815-1088829-TTA,12-1088827-1088839-TTG,12-1088880-1088894-TTA,12-1088880-1089089-TTATTATTATTATTGTTGTTGTTGAAAGTGCTGAGATTACAGGCAATATGCCTATGCCTGGCCCA,12-1088892-1088904-TTG,12-1088944-1088959-ATT,12-1088957-1088969-TTG,12-1089009-1089024-ATT,12-1089022-1089034-TTG,12-1089074-1089092-ATT,12-1089077-1089467-ATTATTATTATTATTGTTGTTGTTGAAAGTGCTGAGATTACAGGCAATATGCCTATGCCTGGCCC,12-1089090-1089102-TTG,12-1089142-1089157-ATT,12-1089155-1089167-TTG,12-1089207-1089222-ATT,12-1089220-1089232-TTG,12-1089272-1089287-ATT,12-1089285-1089297-TTG,12-1089337-1089352-ATT,12-1089350-1089362-TTG,12-1089402-1089417-ATT,12-1089403-1089662-TTATTATTATTATTGTTGTTGTTGAAAGTGCTGAGATTACAGGCAATATGCCTATGCCTGGCCCG,12-1089415-1089427-TTG,12-1089468-1089482-TTA,12-1089480-1089492-TTG,12-1089533-1089547-TTA,12-1089545-1089557-TTG,12-1089598-1089612-TTA,12-1089610-1089622-TTG,12-1089662-1089677-ATT,12-1089675-1089687-TTG,12-1089727-1089739-ATT,12-1089737-1089752-TTG,12-1089793-1089807-TTA,12-1089793-1090247-TTATTATTATTATTGTTGTTGTTGAAAGTGCTGAGATTACAGGCAATATGCCTATGCCTGGCCCA,12-1089805-1089817-TTG,12-1089857-1089872-ATT,12-1089870-1089882-TTG,12-1089922-1089937-ATT,12-1089935-1089947-TTG,12-1089987-1090002-ATT,12-1090000-1090012-TTG,12-1090052-1090067-ATT,12-1090065-1090077-TTG,12-1090117-1090132-ATT,12-1090130-1090142-TTG,12-1090182-1090197-ATT,12-1090195-1090207-TTG,12-1090248-1090262-TTA,12-1090260-1090272-TTG,12-1090313-1090327-TTA,12-1090325-1090337-TTG,12-1090377-1090389-ATT,12-1090387-1090402-TTG,12-1090443-1090457-TTA,12-1090443-1090756-TTATTATTATTATTGTTGTTGTTGAAAGTGCTGAGATTACAGGCAATATGCCTATGCCTGGCCCA,12-1090455-1090467-TTG,12-1090507-1090522-ATT,12-1090520-1090532-TTG,12-1090572-1090587-ATT,12-1090585-1090597-TTG,12-1090637-1090652-ATT,12-1090650-1090662-TTG,12-1090702-1090717-ATT,12-1090715-1090727-TTG,12-1090767-1090782-ATT,12-1090780-1090792-TTG,12-1090832-1090847-ATT,12-1090845-1090868-TTG,12-1090866-1090912-TTA;MOTIFS=TTATTATTATTATTGTTGTTGTTGAAAGTGCTGAGATTACAGGCAATATGCCTATGCCTGGCCCA,ATTATTATTATTATTGTTGTTGTTGAAAGTGCTGAGATTACAGGCAATATGCCTATGCCTGGCCC,ATT,TTATTATTATTATTGTTGTTGTTGAAAGTGCTGAGATTACAGGCAATATGCCTATGCCTGGCCCG,TTA,TTG;STRUC=<VC46774>	HPRC,HGSVC	No	1.567	No	NA,NA	NA	NA
chr12:1085069	375130	DEL	405	0.893	0.5676	3	ERC1(0.78992,0.503)	ERC1(0.78992,0.503)	ERC1(0.78992,0.503)	NA	NA	NA	NA	NA	NA	Yes	NA	HPRC,HGSVC,1KG-ONT	No	2.101	No	NA,NA	NA	NA
chr12:1085082	375131	DEL	74	0.808	0.6814	4	ERC1(0.78992,0.503)	ERC1(0.78992,0.503)	ERC1(0.78992,0.503)	NA	NA	NA	NA	NA	NA	Yes	NA	HPRC,HGSVC,1KG-ONT	No	2.038	No	NA,NA	NA	NA
chr12:1085143	375132	DEL	4259	0.8017	0.697	9	ERC1(0.78992,0.503)	ERC1(0.78992,0.503)	ERC1(0.78992,0.503)	NA	NA	NA	NA	NA	NA	Yes	ID=12-1088425-1088944-TTATTATTATTATTGTTGTTGTTGAAAGTGCTGAGATTACAGGCAATATGCCTATGCCTGGCCCG,12-1088620-1088634-TTA,12-1088632-1088644-TTG,12-1088685-1088699-TTA,12-1088697-1088709-TTG,12-1088750-1088764-TTA,12-1088762-1088774-TTG,12-1088815-1088829-TTA,12-1088827-1088839-TTG,12-1088880-1088894-TTA,12-1088880-1089089-TTATTATTATTATTGTTGTTGTTGAAAGTGCTGAGATTACAGGCAATATGCCTATGCCTGGCCCA,12-1088892-1088904-TTG,12-1088944-1088959-ATT,12-1088957-1088969-TTG,12-1089009-1089024-ATT,12-1089022-1089034-TTG,12-1089074-1089092-ATT,12-1089077-1089467-ATTATTATTATTATTGTTGTTGTTGAAAGTGCTGAGATTACAGGCAATATGCCTATGCCTGGCCC,12-1089090-1089102-TTG,12-1089142-1089157-ATT,12-1089155-1089167-TTG,12-1089207-1089222-ATT,12-1089220-1089232-TTG,12-1089272-1089287-ATT,12-1089285-1089297-TTG,12-1089337-1089352-ATT,12-1089350-1089362-TTG,12-1089402-1089417-ATT,12-1089403-1089662-TTATTATTATTATTGTTGTTGTTGAAAGTGCTGAGATTACAGGCAATATGCCTATGCCTGGCCCG,12-1089415-1089427-TTG,12-1089468-1089482-TTA,12-1089480-1089492-TTG,12-1089533-1089547-TTA,12-1089545-1089557-TTG,12-1089598-1089612-TTA,12-1089610-1089622-TTG,12-1089662-1089677-ATT,12-1089675-1089687-TTG,12-1089727-1089739-ATT,12-1089737-1089752-TTG,12-1089793-1089807-TTA,12-1089793-1090247-TTATTATTATTATTGTTGTTGTTGAAAGTGCTGAGATTACAGGCAATATGCCTATGCCTGGCCCA,12-1089805-1089817-TTG,12-1089857-1089872-ATT,12-1089870-1089882-TTG,12-1089922-1089937-ATT,12-1089935-1089947-TTG,12-1089987-1090002-ATT,12-1090000-1090012-TTG,12-1090052-1090067-ATT,12-1090065-1090077-TTG,12-1090117-1090132-ATT,12-1090130-1090142-TTG,12-1090182-1090197-ATT,12-1090195-1090207-TTG,12-1090248-1090262-TTA,12-1090260-1090272-TTG,12-1090313-1090327-TTA,12-1090325-1090337-TTG,12-1090377-1090389-ATT,12-1090387-1090402-TTG,12-1090443-1090457-TTA,12-1090443-1090756-TTATTATTATTATTGTTGTTGTTGAAAGTGCTGAGATTACAGGCAATATGCCTATGCCTGGCCCA,12-1090455-1090467-TTG,12-1090507-1090522-ATT,12-1090520-1090532-TTG,12-1090572-1090587-ATT,12-1090585-1090597-TTG,12-1090637-1090652-ATT,12-1090650-1090662-TTG,12-1090702-1090717-ATT,12-1090715-1090727-TTG,12-1090767-1090782-ATT,12-1090780-1090792-TTG,12-1090832-1090847-ATT,12-1090845-1090868-TTG,12-1090866-1090912-TTA;MOTIFS=TTATTATTATTATTGTTGTTGTTGAAAGTGCTGAGATTACAGGCAATATGCCTATGCCTGGCCCA,ATTATTATTATTATTGTTGTTGTTGAAAGTGCTGAGATTACAGGCAATATGCCTATGCCTGGCCC,ATT,TTATTATTATTATTGTTGTTGTTGAAAGTGCTGAGATTACAGGCAATATGCCTATGCCTGGCCCG,TTA,TTG;STRUC=<VC46774>	HPRC,HGSVC,1KG-ONT	No	1.659	No	NA,NA	NA	NA
chr12:1085153	375133	DEL	266	0.8092	0.6596	22	ERC1(0.78992,0.503)	ERC1(0.78992,0.503)	ERC1(0.78992,0.503)	NA	NA	NA	NA	NA	NA	Yes	NA	HPRC,HGSVC,1KG-ONT	No	2.193	Yes	NA,NA	NA	NA
chr12:1085153	375134	DEL	2566	0.8747	0.4423	179	ERC1(0.78992,0.503)	ERC1(0.78992,0.503)	ERC1(0.78992,0.503)	NA	NA	NA	NA	NA	NA	Yes	ID=12-1088425-1088944-TTATTATTATTATTGTTGTTGTTGAAAGTGCTGAGATTACAGGCAATATGCCTATGCCTGGCCCG,12-1088620-1088634-TTA,12-1088632-1088644-TTG,12-1088685-1088699-TTA,12-1088697-1088709-TTG,12-1088750-1088764-TTA,12-1088762-1088774-TTG,12-1088815-1088829-TTA,12-1088827-1088839-TTG,12-1088880-1088894-TTA,12-1088880-1089089-TTATTATTATTATTGTTGTTGTTGAAAGTGCTGAGATTACAGGCAATATGCCTATGCCTGGCCCA,12-1088892-1088904-TTG,12-1088944-1088959-ATT,12-1088957-1088969-TTG,12-1089009-1089024-ATT,12-1089022-1089034-TTG,12-1089074-1089092-ATT,12-1089077-1089467-ATTATTATTATTATTGTTGTTGTTGAAAGTGCTGAGATTACAGGCAATATGCCTATGCCTGGCCC,12-1089090-1089102-TTG,12-1089142-1089157-ATT,12-1089155-1089167-TTG,12-1089207-1089222-ATT,12-1089220-1089232-TTG,12-1089272-1089287-ATT,12-1089285-1089297-TTG,12-1089337-1089352-ATT,12-1089350-1089362-TTG,12-1089402-1089417-ATT,12-1089403-1089662-TTATTATTATTATTGTTGTTGTTGAAAGTGCTGAGATTACAGGCAATATGCCTATGCCTGGCCCG,12-1089415-1089427-TTG,12-1089468-1089482-TTA,12-1089480-1089492-TTG,12-1089533-1089547-TTA,12-1089545-1089557-TTG,12-1089598-1089612-TTA,12-1089610-1089622-TTG,12-1089662-1089677-ATT,12-1089675-1089687-TTG,12-1089727-1089739-ATT,12-1089737-1089752-TTG,12-1089793-1089807-TTA,12-1089793-1090247-TTATTATTATTATTGTTGTTGTTGAAAGTGCTGAGATTACAGGCAATATGCCTATGCCTGGCCCA,12-1089805-1089817-TTG,12-1089857-1089872-ATT,12-1089870-1089882-TTG,12-1089922-1089937-ATT,12-1089935-1089947-TTG,12-1089987-1090002-ATT,12-1090000-1090012-TTG,12-1090052-1090067-ATT,12-1090065-1090077-TTG,12-1090117-1090132-ATT,12-1090130-1090142-TTG,12-1090182-1090197-ATT,12-1090195-1090207-TTG,12-1090248-1090262-TTA,12-1090260-1090272-TTG,12-1090313-1090327-TTA,12-1090325-1090337-TTG,12-1090377-1090389-ATT,12-1090387-1090402-TTG,12-1090443-1090457-TTA,12-1090443-1090756-TTATTATTATTATTGTTGTTGTTGAAAGTGCTGAGATTACAGGCAATATGCCTATGCCTGGCCCA,12-1090455-1090467-TTG,12-1090507-1090522-ATT,12-1090520-1090532-TTG,12-1090572-1090587-ATT,12-1090585-1090597-TTG,12-1090637-1090652-ATT,12-1090650-1090662-TTG,12-1090702-1090717-ATT,12-1090715-1090727-TTG,12-1090767-1090782-ATT,12-1090780-1090792-TTG,12-1090832-1090847-ATT,12-1090845-1090868-TTG,12-1090866-1090912-TTA;MOTIFS=TTATTATTATTATTGTTGTTGTTGAAAGTGCTGAGATTACAGGCAATATGCCTATGCCTGGCCCA,ATTATTATTATTATTGTTGTTGTTGAAAGTGCTGAGATTACAGGCAATATGCCTATGCCTGGCCC,ATT,TTATTATTATTATTGTTGTTGTTGAAAGTGCTGAGATTACAGGCAATATGCCTATGCCTGGCCCG,TTA,TTG;STRUC=<VC46774>	HPRC,HGSVC	No	2.12	Yes	NA,NA	NA	NA
chr12:1085154	375135	DEL	5691	0.7969	0.6984	68	ERC1(0.78992,0.503)	ERC1(0.78992,0.503)	ERC1(0.78992,0.503)	NA	NA	NA	NA	NA	NA	Yes	ID=12-1088425-1088944-TTATTATTATTATTGTTGTTGTTGAAAGTGCTGAGATTACAGGCAATATGCCTATGCCTGGCCCG,12-1088620-1088634-TTA,12-1088632-1088644-TTG,12-1088685-1088699-TTA,12-1088697-1088709-TTG,12-1088750-1088764-TTA,12-1088762-1088774-TTG,12-1088815-1088829-TTA,12-1088827-1088839-TTG,12-1088880-1088894-TTA,12-1088880-1089089-TTATTATTATTATTGTTGTTGTTGAAAGTGCTGAGATTACAGGCAATATGCCTATGCCTGGCCCA,12-1088892-1088904-TTG,12-1088944-1088959-ATT,12-1088957-1088969-TTG,12-1089009-1089024-ATT,12-1089022-1089034-TTG,12-1089074-1089092-ATT,12-1089077-1089467-ATTATTATTATTATTGTTGTTGTTGAAAGTGCTGAGATTACAGGCAATATGCCTATGCCTGGCCC,12-1089090-1089102-TTG,12-1089142-1089157-ATT,12-1089155-1089167-TTG,12-1089207-1089222-ATT,12-1089220-1089232-TTG,12-1089272-1089287-ATT,12-1089285-1089297-TTG,12-1089337-1089352-ATT,12-1089350-1089362-TTG,12-1089402-1089417-ATT,12-1089403-1089662-TTATTATTATTATTGTTGTTGTTGAAAGTGCTGAGATTACAGGCAATATGCCTATGCCTGGCCCG,12-1089415-1089427-TTG,12-1089468-1089482-TTA,12-1089480-1089492-TTG,12-1089533-1089547-TTA,12-1089545-1089557-TTG,12-1089598-1089612-TTA,12-1089610-1089622-TTG,12-1089662-1089677-ATT,12-1089675-1089687-TTG,12-1089727-1089739-ATT,12-1089737-1089752-TTG,12-1089793-1089807-TTA,12-1089793-1090247-TTATTATTATTATTGTTGTTGTTGAAAGTGCTGAGATTACAGGCAATATGCCTATGCCTGGCCCA,12-1089805-1089817-TTG,12-1089857-1089872-ATT,12-1089870-1089882-TTG,12-1089922-1089937-ATT,12-1089935-1089947-TTG,12-1089987-1090002-ATT,12-1090000-1090012-TTG,12-1090052-1090067-ATT,12-1090065-1090077-TTG,12-1090117-1090132-ATT,12-1090130-1090142-TTG,12-1090182-1090197-ATT,12-1090195-1090207-TTG,12-1090248-1090262-TTA,12-1090260-1090272-TTG,12-1090313-1090327-TTA,12-1090325-1090337-TTG,12-1090377-1090389-ATT,12-1090387-1090402-TTG,12-1090443-1090457-TTA,12-1090443-1090756-TTATTATTATTATTGTTGTTGTTGAAAGTGCTGAGATTACAGGCAATATGCCTATGCCTGGCCCA,12-1090455-1090467-TTG,12-1090507-1090522-ATT,12-1090520-1090532-TTG,12-1090572-1090587-ATT,12-1090585-1090597-TTG,12-1090637-1090652-ATT,12-1090650-1090662-TTG,12-1090702-1090717-ATT,12-1090715-1090727-TTG,12-1090767-1090782-ATT,12-1090780-1090792-TTG,12-1090832-1090847-ATT,12-1090845-1090868-TTG,12-1090866-1090912-TTA;MOTIFS=TTATTATTATTATTGTTGTTGTTGAAAGTGCTGAGATTACAGGCAATATGCCTATGCCTGGCCCA,ATTATTATTATTATTGTTGTTGTTGAAAGTGCTGAGATTACAGGCAATATGCCTATGCCTGGCCC,ATT,TTATTATTATTATTGTTGTTGTTGAAAGTGCTGAGATTACAGGCAATATGCCTATGCCTGGCCCG,TTA,TTG;STRUC=<VC46774>	HPRC,HGSVC,1KG-ONT	No	2.234	Yes	NA,NA	NA	NA
chr12:1085176	375136	DEL	65	0.8857	0.6815	17	ERC1(0.78992,0.503)	ERC1(0.78992,0.503)	ERC1(0.78992,0.503)	NA	NA	NA	NA	NA	NA	Yes	NA	HPRC,HGSVC,1KG-ONT	No	1.715	Yes	NA,NA	NA	NA
chr12:1085221	375137	DEL	198	0.8394	0.6694	6	ERC1(0.78992,0.503)	ERC1(0.78992,0.503)	ERC1(0.78992,0.503)	NA	NA	NA	NA	NA	NA	Yes	NA	HPRC,HGSVC,1KG-ONT	No	1.898	No	NA,NA	NA	NA
chr12:1085221	375138	DEL	4714	0.8924	0.4182	75	ERC1(0.78992,0.503)	ERC1(0.78992,0.503)	ERC1(0.78992,0.503)	NA	NA	NA	NA	NA	NA	Yes	ID=12-1088425-1088944-TTATTATTATTATTGTTGTTGTTGAAAGTGCTGAGATTACAGGCAATATGCCTATGCCTGGCCCG,12-1088620-1088634-TTA,12-1088632-1088644-TTG,12-1088685-1088699-TTA,12-1088697-1088709-TTG,12-1088750-1088764-TTA,12-1088762-1088774-TTG,12-1088815-1088829-TTA,12-1088827-1088839-TTG,12-1088880-1088894-TTA,12-1088880-1089089-TTATTATTATTATTGTTGTTGTTGAAAGTGCTGAGATTACAGGCAATATGCCTATGCCTGGCCCA,12-1088892-1088904-TTG,12-1088944-1088959-ATT,12-1088957-1088969-TTG,12-1089009-1089024-ATT,12-1089022-1089034-TTG,12-1089074-1089092-ATT,12-1089077-1089467-ATTATTATTATTATTGTTGTTGTTGAAAGTGCTGAGATTACAGGCAATATGCCTATGCCTGGCCC,12-1089090-1089102-TTG,12-1089142-1089157-ATT,12-1089155-1089167-TTG,12-1089207-1089222-ATT,12-1089220-1089232-TTG,12-1089272-1089287-ATT,12-1089285-1089297-TTG,12-1089337-1089352-ATT,12-1089350-1089362-TTG,12-1089402-1089417-ATT,12-1089403-1089662-TTATTATTATTATTGTTGTTGTTGAAAGTGCTGAGATTACAGGCAATATGCCTATGCCTGGCCCG,12-1089415-1089427-TTG,12-1089468-1089482-TTA,12-1089480-1089492-TTG,12-1089533-1089547-TTA,12-1089545-1089557-TTG,12-1089598-1089612-TTA,12-1089610-1089622-TTG,12-1089662-1089677-ATT,12-1089675-1089687-TTG,12-1089727-1089739-ATT,12-1089737-1089752-TTG,12-1089793-1089807-TTA,12-1089793-1090247-TTATTATTATTATTGTTGTTGTTGAAAGTGCTGAGATTACAGGCAATATGCCTATGCCTGGCCCA,12-1089805-1089817-TTG,12-1089857-1089872-ATT,12-1089870-1089882-TTG,12-1089922-1089937-ATT,12-1089935-1089947-TTG,12-1089987-1090002-ATT,12-1090000-1090012-TTG,12-1090052-1090067-ATT,12-1090065-1090077-TTG,12-1090117-1090132-ATT,12-1090130-1090142-TTG,12-1090182-1090197-ATT,12-1090195-1090207-TTG,12-1090248-1090262-TTA,12-1090260-1090272-TTG,12-1090313-1090327-TTA,12-1090325-1090337-TTG,12-1090377-1090389-ATT,12-1090387-1090402-TTG,12-1090443-1090457-TTA,12-1090443-1090756-TTATTATTATTATTGTTGTTGTTGAAAGTGCTGAGATTACAGGCAATATGCCTATGCCTGGCCCA,12-1090455-1090467-TTG,12-1090507-1090522-ATT,12-1090520-1090532-TTG,12-1090572-1090587-ATT,12-1090585-1090597-TTG,12-1090637-1090652-ATT,12-1090650-1090662-TTG,12-1090702-1090717-ATT,12-1090715-1090727-TTG,12-1090767-1090782-ATT,12-1090780-1090792-TTG,12-1090832-1090847-ATT,12-1090845-1090868-TTG,12-1090866-1090912-TTA;MOTIFS=TTATTATTATTATTGTTGTTGTTGAAAGTGCTGAGATTACAGGCAATATGCCTATGCCTGGCCCA,ATTATTATTATTATTGTTGTTGTTGAAAGTGCTGAGATTACAGGCAATATGCCTATGCCTGGCCC,ATT,TTATTATTATTATTGTTGTTGTTGAAAGTGCTGAGATTACAGGCAATATGCCTATGCCTGGCCCG,TTA,TTG;STRUC=<VC46774>	HPRC,HGSVC,1KG-ONT	No	1.555	Yes	NA,NA	NA	NA
chr12:1085338	375139	DEL	136	0.839	0.6166	3	ERC1(0.78992,0.503)	ERC1(0.78992,0.503)	ERC1(0.78992,0.503)	NA	NA	NA	NA	NA	NA	Yes	NA	HPRC,HGSVC,1KG-ONT	No	2.04	No	NA,NA	NA	NA
chr12:1085610	375140	DEL	2161	0.8249	0.6432	28	ERC1(0.78992,0.503)	ERC1(0.78992,0.503)	ERC1(0.78992,0.503)	NA	NA	NA	NA	NA	NA	Yes	ID=12-1088425-1088944-TTATTATTATTATTGTTGTTGTTGAAAGTGCTGAGATTACAGGCAATATGCCTATGCCTGGCCCG,12-1088620-1088634-TTA,12-1088632-1088644-TTG,12-1088685-1088699-TTA,12-1088697-1088709-TTG,12-1088750-1088764-TTA,12-1088762-1088774-TTG,12-1088815-1088829-TTA,12-1088827-1088839-TTG,12-1088880-1088894-TTA,12-1088880-1089089-TTATTATTATTATTGTTGTTGTTGAAAGTGCTGAGATTACAGGCAATATGCCTATGCCTGGCCCA,12-1088892-1088904-TTG,12-1088944-1088959-ATT,12-1088957-1088969-TTG,12-1089009-1089024-ATT,12-1089022-1089034-TTG,12-1089074-1089092-ATT,12-1089077-1089467-ATTATTATTATTATTGTTGTTGTTGAAAGTGCTGAGATTACAGGCAATATGCCTATGCCTGGCCC,12-1089090-1089102-TTG,12-1089142-1089157-ATT,12-1089155-1089167-TTG,12-1089207-1089222-ATT,12-1089220-1089232-TTG,12-1089272-1089287-ATT,12-1089285-1089297-TTG,12-1089337-1089352-ATT,12-1089350-1089362-TTG,12-1089402-1089417-ATT,12-1089403-1089662-TTATTATTATTATTGTTGTTGTTGAAAGTGCTGAGATTACAGGCAATATGCCTATGCCTGGCCCG,12-1089415-1089427-TTG,12-1089468-1089482-TTA,12-1089480-1089492-TTG,12-1089533-1089547-TTA,12-1089545-1089557-TTG,12-1089598-1089612-TTA,12-1089610-1089622-TTG,12-1089662-1089677-ATT,12-1089675-1089687-TTG,12-1089727-1089739-ATT,12-1089737-1089752-TTG,12-1089793-1089807-TTA,12-1089793-1090247-TTATTATTATTATTGTTGTTGTTGAAAGTGCTGAGATTACAGGCAATATGCCTATGCCTGGCCCA,12-1089805-1089817-TTG,12-1089857-1089872-ATT,12-1089870-1089882-TTG,12-1089922-1089937-ATT,12-1089935-1089947-TTG,12-1089987-1090002-ATT,12-1090000-1090012-TTG,12-1090052-1090067-ATT,12-1090065-1090077-TTG,12-1090117-1090132-ATT,12-1090130-1090142-TTG,12-1090182-1090197-ATT,12-1090195-1090207-TTG,12-1090248-1090262-TTA,12-1090260-1090272-TTG,12-1090313-1090327-TTA,12-1090325-1090337-TTG,12-1090377-1090389-ATT,12-1090387-1090402-TTG,12-1090443-1090457-TTA,12-1090443-1090756-TTATTATTATTATTGTTGTTGTTGAAAGTGCTGAGATTACAGGCAATATGCCTATGCCTGGCCCA,12-1090455-1090467-TTG,12-1090507-1090522-ATT,12-1090520-1090532-TTG,12-1090572-1090587-ATT,12-1090585-1090597-TTG,12-1090637-1090652-ATT,12-1090650-1090662-TTG,12-1090702-1090717-ATT,12-1090715-1090727-TTG,12-1090767-1090782-ATT,12-1090780-1090792-TTG,12-1090832-1090847-ATT,12-1090845-1090868-TTG,12-1090866-1090912-TTA;MOTIFS=TTATTATTATTATTGTTGTTGTTGAAAGTGCTGAGATTACAGGCAATATGCCTATGCCTGGCCCA,ATTATTATTATTATTGTTGTTGTTGAAAGTGCTGAGATTACAGGCAATATGCCTATGCCTGGCCC,ATT,TTATTATTATTATTGTTGTTGTTGAAAGTGCTGAGATTACAGGCAATATGCCTATGCCTGGCCCG,TTA,TTG;STRUC=<VC46774>	HPRC,HGSVC	No	1.43	Yes	NA,NA	NA	NA
chr12:1085627	375141	DEL	660	0.8444	0.5527	8	ERC1(0.78992,0.503)	ERC1(0.78992,0.503)	ERC1(0.78992,0.503)	NA	NA	NA	NA	NA	NA	Yes	ID=12-1088425-1088944-TTATTATTATTATTGTTGTTGTTGAAAGTGCTGAGATTACAGGCAATATGCCTATGCCTGGCCCG,12-1088620-1088634-TTA,12-1088632-1088644-TTG,12-1088685-1088699-TTA,12-1088697-1088709-TTG,12-1088750-1088764-TTA,12-1088762-1088774-TTG,12-1088815-1088829-TTA,12-1088827-1088839-TTG,12-1088880-1088894-TTA,12-1088880-1089089-TTATTATTATTATTGTTGTTGTTGAAAGTGCTGAGATTACAGGCAATATGCCTATGCCTGGCCCA,12-1088892-1088904-TTG,12-1088944-1088959-ATT,12-1088957-1088969-TTG,12-1089009-1089024-ATT,12-1089022-1089034-TTG,12-1089074-1089092-ATT,12-1089077-1089467-ATTATTATTATTATTGTTGTTGTTGAAAGTGCTGAGATTACAGGCAATATGCCTATGCCTGGCCC,12-1089090-1089102-TTG,12-1089142-1089157-ATT,12-1089155-1089167-TTG,12-1089207-1089222-ATT,12-1089220-1089232-TTG,12-1089272-1089287-ATT,12-1089285-1089297-TTG,12-1089337-1089352-ATT,12-1089350-1089362-TTG,12-1089402-1089417-ATT,12-1089403-1089662-TTATTATTATTATTGTTGTTGTTGAAAGTGCTGAGATTACAGGCAATATGCCTATGCCTGGCCCG,12-1089415-1089427-TTG,12-1089468-1089482-TTA,12-1089480-1089492-TTG,12-1089533-1089547-TTA,12-1089545-1089557-TTG,12-1089598-1089612-TTA,12-1089610-1089622-TTG,12-1089662-1089677-ATT,12-1089675-1089687-TTG,12-1089727-1089739-ATT,12-1089737-1089752-TTG,12-1089793-1089807-TTA,12-1089793-1090247-TTATTATTATTATTGTTGTTGTTGAAAGTGCTGAGATTACAGGCAATATGCCTATGCCTGGCCCA,12-1089805-1089817-TTG,12-1089857-1089872-ATT,12-1089870-1089882-TTG,12-1089922-1089937-ATT,12-1089935-1089947-TTG,12-1089987-1090002-ATT,12-1090000-1090012-TTG,12-1090052-1090067-ATT,12-1090065-1090077-TTG,12-1090117-1090132-ATT,12-1090130-1090142-TTG,12-1090182-1090197-ATT,12-1090195-1090207-TTG,12-1090248-1090262-TTA,12-1090260-1090272-TTG,12-1090313-1090327-TTA,12-1090325-1090337-TTG,12-1090377-1090389-ATT,12-1090387-1090402-TTG,12-1090443-1090457-TTA,12-1090443-1090756-TTATTATTATTATTGTTGTTGTTGAAAGTGCTGAGATTACAGGCAATATGCCTATGCCTGGCCCA,12-1090455-1090467-TTG,12-1090507-1090522-ATT,12-1090520-1090532-TTG,12-1090572-1090587-ATT,12-1090585-1090597-TTG,12-1090637-1090652-ATT,12-1090650-1090662-TTG,12-1090702-1090717-ATT,12-1090715-1090727-TTG,12-1090767-1090782-ATT,12-1090780-1090792-TTG,12-1090832-1090847-ATT,12-1090845-1090868-TTG,12-1090866-1090912-TTA;MOTIFS=TTATTATTATTATTGTTGTTGTTGAAAGTGCTGAGATTACAGGCAATATGCCTATGCCTGGCCCA,ATTATTATTATTATTGTTGTTGTTGAAAGTGCTGAGATTACAGGCAATATGCCTATGCCTGGCCC,ATT,TTATTATTATTATTGTTGTTGTTGAAAGTGCTGAGATTACAGGCAATATGCCTATGCCTGGCCCG,TTA,TTG;STRUC=<VC46774>	HPRC,HGSVC	No	1.595	No	NA,NA	NA	NA
chr12:1085894	375142	DEL	1494	0.8274	0.6332	26	ERC1(0.78992,0.503)	ERC1(0.78992,0.503)	ERC1(0.78992,0.503)	NA	NA	NA	NA	NA	NA	Yes	ID=12-1088425-1088944-TTATTATTATTATTGTTGTTGTTGAAAGTGCTGAGATTACAGGCAATATGCCTATGCCTGGCCCG,12-1088620-1088634-TTA,12-1088632-1088644-TTG,12-1088685-1088699-TTA,12-1088697-1088709-TTG,12-1088750-1088764-TTA,12-1088762-1088774-TTG,12-1088815-1088829-TTA,12-1088827-1088839-TTG,12-1088880-1088894-TTA,12-1088880-1089089-TTATTATTATTATTGTTGTTGTTGAAAGTGCTGAGATTACAGGCAATATGCCTATGCCTGGCCCA,12-1088892-1088904-TTG,12-1088944-1088959-ATT,12-1088957-1088969-TTG,12-1089009-1089024-ATT,12-1089022-1089034-TTG,12-1089074-1089092-ATT,12-1089077-1089467-ATTATTATTATTATTGTTGTTGTTGAAAGTGCTGAGATTACAGGCAATATGCCTATGCCTGGCCC,12-1089090-1089102-TTG,12-1089142-1089157-ATT,12-1089155-1089167-TTG,12-1089207-1089222-ATT,12-1089220-1089232-TTG,12-1089272-1089287-ATT,12-1089285-1089297-TTG,12-1089337-1089352-ATT,12-1089350-1089362-TTG,12-1089402-1089417-ATT,12-1089403-1089662-TTATTATTATTATTGTTGTTGTTGAAAGTGCTGAGATTACAGGCAATATGCCTATGCCTGGCCCG,12-1089415-1089427-TTG,12-1089468-1089482-TTA,12-1089480-1089492-TTG,12-1089533-1089547-TTA,12-1089545-1089557-TTG,12-1089598-1089612-TTA,12-1089610-1089622-TTG,12-1089662-1089677-ATT,12-1089675-1089687-TTG,12-1089727-1089739-ATT,12-1089737-1089752-TTG,12-1089793-1089807-TTA,12-1089793-1090247-TTATTATTATTATTGTTGTTGTTGAAAGTGCTGAGATTACAGGCAATATGCCTATGCCTGGCCCA,12-1089805-1089817-TTG,12-1089857-1089872-ATT,12-1089870-1089882-TTG,12-1089922-1089937-ATT,12-1089935-1089947-TTG,12-1089987-1090002-ATT,12-1090000-1090012-TTG,12-1090052-1090067-ATT,12-1090065-1090077-TTG,12-1090117-1090132-ATT,12-1090130-1090142-TTG,12-1090182-1090197-ATT,12-1090195-1090207-TTG,12-1090248-1090262-TTA,12-1090260-1090272-TTG,12-1090313-1090327-TTA,12-1090325-1090337-TTG,12-1090377-1090389-ATT,12-1090387-1090402-TTG,12-1090443-1090457-TTA,12-1090443-1090756-TTATTATTATTATTGTTGTTGTTGAAAGTGCTGAGATTACAGGCAATATGCCTATGCCTGGCCCA,12-1090455-1090467-TTG,12-1090507-1090522-ATT,12-1090520-1090532-TTG,12-1090572-1090587-ATT,12-1090585-1090597-TTG,12-1090637-1090652-ATT,12-1090650-1090662-TTG,12-1090702-1090717-ATT,12-1090715-1090727-TTG,12-1090767-1090782-ATT,12-1090780-1090792-TTG,12-1090832-1090847-ATT,12-1090845-1090868-TTG,12-1090866-1090912-TTA;MOTIFS=TTATTATTATTATTGTTGTTGTTGAAAGTGCTGAGATTACAGGCAATATGCCTATGCCTGGCCCA,ATTATTATTATTATTGTTGTTGTTGAAAGTGCTGAGATTACAGGCAATATGCCTATGCCTGGCCC,ATT,TTATTATTATTATTGTTGTTGTTGAAAGTGCTGAGATTACAGGCAATATGCCTATGCCTGGCCCG,TTA,TTG;STRUC=<VC46774>	HPRC,HGSVC,1KG-ONT	No	1.681	No	NA,NA	NA	NA
chr12:1085899	375147	DEL	1365	0.8326	0.6095	12	ERC1(0.78992,0.503)	ERC1(0.78992,0.503)	ERC1(0.78992,0.503)	NA	NA	NA	NA	NA	NA	Yes	ID=12-1088425-1088944-TTATTATTATTATTGTTGTTGTTGAAAGTGCTGAGATTACAGGCAATATGCCTATGCCTGGCCCG,12-1088620-1088634-TTA,12-1088632-1088644-TTG,12-1088685-1088699-TTA,12-1088697-1088709-TTG,12-1088750-1088764-TTA,12-1088762-1088774-TTG,12-1088815-1088829-TTA,12-1088827-1088839-TTG,12-1088880-1088894-TTA,12-1088880-1089089-TTATTATTATTATTGTTGTTGTTGAAAGTGCTGAGATTACAGGCAATATGCCTATGCCTGGCCCA,12-1088892-1088904-TTG,12-1088944-1088959-ATT,12-1088957-1088969-TTG,12-1089009-1089024-ATT,12-1089022-1089034-TTG,12-1089074-1089092-ATT,12-1089077-1089467-ATTATTATTATTATTGTTGTTGTTGAAAGTGCTGAGATTACAGGCAATATGCCTATGCCTGGCCC,12-1089090-1089102-TTG,12-1089142-1089157-ATT,12-1089155-1089167-TTG,12-1089207-1089222-ATT,12-1089220-1089232-TTG,12-1089272-1089287-ATT,12-1089285-1089297-TTG,12-1089337-1089352-ATT,12-1089350-1089362-TTG,12-1089402-1089417-ATT,12-1089403-1089662-TTATTATTATTATTGTTGTTGTTGAAAGTGCTGAGATTACAGGCAATATGCCTATGCCTGGCCCG,12-1089415-1089427-TTG,12-1089468-1089482-TTA,12-1089480-1089492-TTG,12-1089533-1089547-TTA,12-1089545-1089557-TTG,12-1089598-1089612-TTA,12-1089610-1089622-TTG,12-1089662-1089677-ATT,12-1089675-1089687-TTG,12-1089727-1089739-ATT,12-1089737-1089752-TTG,12-1089793-1089807-TTA,12-1089793-1090247-TTATTATTATTATTGTTGTTGTTGAAAGTGCTGAGATTACAGGCAATATGCCTATGCCTGGCCCA,12-1089805-1089817-TTG,12-1089857-1089872-ATT,12-1089870-1089882-TTG,12-1089922-1089937-ATT,12-1089935-1089947-TTG,12-1089987-1090002-ATT,12-1090000-1090012-TTG,12-1090052-1090067-ATT,12-1090065-1090077-TTG,12-1090117-1090132-ATT,12-1090130-1090142-TTG,12-1090182-1090197-ATT,12-1090195-1090207-TTG,12-1090248-1090262-TTA,12-1090260-1090272-TTG,12-1090313-1090327-TTA,12-1090325-1090337-TTG,12-1090377-1090389-ATT,12-1090387-1090402-TTG,12-1090443-1090457-TTA,12-1090443-1090756-TTATTATTATTATTGTTGTTGTTGAAAGTGCTGAGATTACAGGCAATATGCCTATGCCTGGCCCA,12-1090455-1090467-TTG,12-1090507-1090522-ATT,12-1090520-1090532-TTG,12-1090572-1090587-ATT,12-1090585-1090597-TTG,12-1090637-1090652-ATT,12-1090650-1090662-TTG,12-1090702-1090717-ATT,12-1090715-1090727-TTG,12-1090767-1090782-ATT,12-1090780-1090792-TTG,12-1090832-1090847-ATT,12-1090845-1090868-TTG,12-1090866-1090912-TTA;MOTIFS=TTATTATTATTATTGTTGTTGTTGAAAGTGCTGAGATTACAGGCAATATGCCTATGCCTGGCCCA,ATTATTATTATTATTGTTGTTGTTGAAAGTGCTGAGATTACAGGCAATATGCCTATGCCTGGCCC,ATT,TTATTATTATTATTGTTGTTGTTGAAAGTGCTGAGATTACAGGCAATATGCCTATGCCTGGCCCG,TTA,TTG;STRUC=<VC46774>	HPRC,HGSVC,1KG-ONT	No	1.516	No	NA,NA	NA	NA
chr12:1085899	375148	DEL	1820	0.8113	0.678	11	ERC1(0.78992,0.503)	ERC1(0.78992,0.503)	ERC1(0.78992,0.503)	NA	NA	NA	NA	NA	NA	Yes	ID=12-1088425-1088944-TTATTATTATTATTGTTGTTGTTGAAAGTGCTGAGATTACAGGCAATATGCCTATGCCTGGCCCG,12-1088620-1088634-TTA,12-1088632-1088644-TTG,12-1088685-1088699-TTA,12-1088697-1088709-TTG,12-1088750-1088764-TTA,12-1088762-1088774-TTG,12-1088815-1088829-TTA,12-1088827-1088839-TTG,12-1088880-1088894-TTA,12-1088880-1089089-TTATTATTATTATTGTTGTTGTTGAAAGTGCTGAGATTACAGGCAATATGCCTATGCCTGGCCCA,12-1088892-1088904-TTG,12-1088944-1088959-ATT,12-1088957-1088969-TTG,12-1089009-1089024-ATT,12-1089022-1089034-TTG,12-1089074-1089092-ATT,12-1089077-1089467-ATTATTATTATTATTGTTGTTGTTGAAAGTGCTGAGATTACAGGCAATATGCCTATGCCTGGCCC,12-1089090-1089102-TTG,12-1089142-1089157-ATT,12-1089155-1089167-TTG,12-1089207-1089222-ATT,12-1089220-1089232-TTG,12-1089272-1089287-ATT,12-1089285-1089297-TTG,12-1089337-1089352-ATT,12-1089350-1089362-TTG,12-1089402-1089417-ATT,12-1089403-1089662-TTATTATTATTATTGTTGTTGTTGAAAGTGCTGAGATTACAGGCAATATGCCTATGCCTGGCCCG,12-1089415-1089427-TTG,12-1089468-1089482-TTA,12-1089480-1089492-TTG,12-1089533-1089547-TTA,12-1089545-1089557-TTG,12-1089598-1089612-TTA,12-1089610-1089622-TTG,12-1089662-1089677-ATT,12-1089675-1089687-TTG,12-1089727-1089739-ATT,12-1089737-1089752-TTG,12-1089793-1089807-TTA,12-1089793-1090247-TTATTATTATTATTGTTGTTGTTGAAAGTGCTGAGATTACAGGCAATATGCCTATGCCTGGCCCA,12-1089805-1089817-TTG,12-1089857-1089872-ATT,12-1089870-1089882-TTG,12-1089922-1089937-ATT,12-1089935-1089947-TTG,12-1089987-1090002-ATT,12-1090000-1090012-TTG,12-1090052-1090067-ATT,12-1090065-1090077-TTG,12-1090117-1090132-ATT,12-1090130-1090142-TTG,12-1090182-1090197-ATT,12-1090195-1090207-TTG,12-1090248-1090262-TTA,12-1090260-1090272-TTG,12-1090313-1090327-TTA,12-1090325-1090337-TTG,12-1090377-1090389-ATT,12-1090387-1090402-TTG,12-1090443-1090457-TTA,12-1090443-1090756-TTATTATTATTATTGTTGTTGTTGAAAGTGCTGAGATTACAGGCAATATGCCTATGCCTGGCCCA,12-1090455-1090467-TTG,12-1090507-1090522-ATT,12-1090520-1090532-TTG,12-1090572-1090587-ATT,12-1090585-1090597-TTG,12-1090637-1090652-ATT,12-1090650-1090662-TTG,12-1090702-1090717-ATT,12-1090715-1090727-TTG,12-1090767-1090782-ATT,12-1090780-1090792-TTG,12-1090832-1090847-ATT,12-1090845-1090868-TTG,12-1090866-1090912-TTA;MOTIFS=TTATTATTATTATTGTTGTTGTTGAAAGTGCTGAGATTACAGGCAATATGCCTATGCCTGGCCCA,ATTATTATTATTATTGTTGTTGTTGAAAGTGCTGAGATTACAGGCAATATGCCTATGCCTGGCCC,ATT,TTATTATTATTATTGTTGTTGTTGAAAGTGCTGAGATTACAGGCAATATGCCTATGCCTGGCCCG,TTA,TTG;STRUC=<VC46774>	HPRC,HGSVC,1KG-ONT	No	1.757	No	NA,NA	NA	NA
chr12:1085899	375149	DEL	3516	0.8237	0.6295	33	ERC1(0.78992,0.503)	ERC1(0.78992,0.503)	ERC1(0.78992,0.503)	NA	NA	NA	NA	NA	NA	Yes	ID=12-1088425-1088944-TTATTATTATTATTGTTGTTGTTGAAAGTGCTGAGATTACAGGCAATATGCCTATGCCTGGCCCG,12-1088620-1088634-TTA,12-1088632-1088644-TTG,12-1088685-1088699-TTA,12-1088697-1088709-TTG,12-1088750-1088764-TTA,12-1088762-1088774-TTG,12-1088815-1088829-TTA,12-1088827-1088839-TTG,12-1088880-1088894-TTA,12-1088880-1089089-TTATTATTATTATTGTTGTTGTTGAAAGTGCTGAGATTACAGGCAATATGCCTATGCCTGGCCCA,12-1088892-1088904-TTG,12-1088944-1088959-ATT,12-1088957-1088969-TTG,12-1089009-1089024-ATT,12-1089022-1089034-TTG,12-1089074-1089092-ATT,12-1089077-1089467-ATTATTATTATTATTGTTGTTGTTGAAAGTGCTGAGATTACAGGCAATATGCCTATGCCTGGCCC,12-1089090-1089102-TTG,12-1089142-1089157-ATT,12-1089155-1089167-TTG,12-1089207-1089222-ATT,12-1089220-1089232-TTG,12-1089272-1089287-ATT,12-1089285-1089297-TTG,12-1089337-1089352-ATT,12-1089350-1089362-TTG,12-1089402-1089417-ATT,12-1089403-1089662-TTATTATTATTATTGTTGTTGTTGAAAGTGCTGAGATTACAGGCAATATGCCTATGCCTGGCCCG,12-1089415-1089427-TTG,12-1089468-1089482-TTA,12-1089480-1089492-TTG,12-1089533-1089547-TTA,12-1089545-1089557-TTG,12-1089598-1089612-TTA,12-1089610-1089622-TTG,12-1089662-1089677-ATT,12-1089675-1089687-TTG,12-1089727-1089739-ATT,12-1089737-1089752-TTG,12-1089793-1089807-TTA,12-1089793-1090247-TTATTATTATTATTGTTGTTGTTGAAAGTGCTGAGATTACAGGCAATATGCCTATGCCTGGCCCA,12-1089805-1089817-TTG,12-1089857-1089872-ATT,12-1089870-1089882-TTG,12-1089922-1089937-ATT,12-1089935-1089947-TTG,12-1089987-1090002-ATT,12-1090000-1090012-TTG,12-1090052-1090067-ATT,12-1090065-1090077-TTG,12-1090117-1090132-ATT,12-1090130-1090142-TTG,12-1090182-1090197-ATT,12-1090195-1090207-TTG,12-1090248-1090262-TTA,12-1090260-1090272-TTG,12-1090313-1090327-TTA,12-1090325-1090337-TTG,12-1090377-1090389-ATT,12-1090387-1090402-TTG,12-1090443-1090457-TTA,12-1090443-1090756-TTATTATTATTATTGTTGTTGTTGAAAGTGCTGAGATTACAGGCAATATGCCTATGCCTGGCCCA,12-1090455-1090467-TTG,12-1090507-1090522-ATT,12-1090520-1090532-TTG,12-1090572-1090587-ATT,12-1090585-1090597-TTG,12-1090637-1090652-ATT,12-1090650-1090662-TTG,12-1090702-1090717-ATT,12-1090715-1090727-TTG,12-1090767-1090782-ATT,12-1090780-1090792-TTG,12-1090832-1090847-ATT,12-1090845-1090868-TTG,12-1090866-1090912-TTA;MOTIFS=TTATTATTATTATTGTTGTTGTTGAAAGTGCTGAGATTACAGGCAATATGCCTATGCCTGGCCCA,ATTATTATTATTATTGTTGTTGTTGAAAGTGCTGAGATTACAGGCAATATGCCTATGCCTGGCCC,ATT,TTATTATTATTATTGTTGTTGTTGAAAGTGCTGAGATTACAGGCAATATGCCTATGCCTGGCCCG,TTA,TTG;STRUC=<VC46774>	HPRC,HGSVC	No	1.466	Yes	NA,NA	NA	NA
chr12:1085899	375144	DEL	777	0.8126	0.6207	8	ERC1(0.78992,0.503)	ERC1(0.78992,0.503)	ERC1(0.78992,0.503)	NA	NA	NA	NA	NA	NA	Yes	ID=12-1088425-1088944-TTATTATTATTATTGTTGTTGTTGAAAGTGCTGAGATTACAGGCAATATGCCTATGCCTGGCCCG,12-1088620-1088634-TTA,12-1088632-1088644-TTG,12-1088685-1088699-TTA,12-1088697-1088709-TTG,12-1088750-1088764-TTA,12-1088762-1088774-TTG,12-1088815-1088829-TTA,12-1088827-1088839-TTG,12-1088880-1088894-TTA,12-1088880-1089089-TTATTATTATTATTGTTGTTGTTGAAAGTGCTGAGATTACAGGCAATATGCCTATGCCTGGCCCA,12-1088892-1088904-TTG,12-1088944-1088959-ATT,12-1088957-1088969-TTG,12-1089009-1089024-ATT,12-1089022-1089034-TTG,12-1089074-1089092-ATT,12-1089077-1089467-ATTATTATTATTATTGTTGTTGTTGAAAGTGCTGAGATTACAGGCAATATGCCTATGCCTGGCCC,12-1089090-1089102-TTG,12-1089142-1089157-ATT,12-1089155-1089167-TTG,12-1089207-1089222-ATT,12-1089220-1089232-TTG,12-1089272-1089287-ATT,12-1089285-1089297-TTG,12-1089337-1089352-ATT,12-1089350-1089362-TTG,12-1089402-1089417-ATT,12-1089403-1089662-TTATTATTATTATTGTTGTTGTTGAAAGTGCTGAGATTACAGGCAATATGCCTATGCCTGGCCCG,12-1089415-1089427-TTG,12-1089468-1089482-TTA,12-1089480-1089492-TTG,12-1089533-1089547-TTA,12-1089545-1089557-TTG,12-1089598-1089612-TTA,12-1089610-1089622-TTG,12-1089662-1089677-ATT,12-1089675-1089687-TTG,12-1089727-1089739-ATT,12-1089737-1089752-TTG,12-1089793-1089807-TTA,12-1089793-1090247-TTATTATTATTATTGTTGTTGTTGAAAGTGCTGAGATTACAGGCAATATGCCTATGCCTGGCCCA,12-1089805-1089817-TTG,12-1089857-1089872-ATT,12-1089870-1089882-TTG,12-1089922-1089937-ATT,12-1089935-1089947-TTG,12-1089987-1090002-ATT,12-1090000-1090012-TTG,12-1090052-1090067-ATT,12-1090065-1090077-TTG,12-1090117-1090132-ATT,12-1090130-1090142-TTG,12-1090182-1090197-ATT,12-1090195-1090207-TTG,12-1090248-1090262-TTA,12-1090260-1090272-TTG,12-1090313-1090327-TTA,12-1090325-1090337-TTG,12-1090377-1090389-ATT,12-1090387-1090402-TTG,12-1090443-1090457-TTA,12-1090443-1090756-TTATTATTATTATTGTTGTTGTTGAAAGTGCTGAGATTACAGGCAATATGCCTATGCCTGGCCCA,12-1090455-1090467-TTG,12-1090507-1090522-ATT,12-1090520-1090532-TTG,12-1090572-1090587-ATT,12-1090585-1090597-TTG,12-1090637-1090652-ATT,12-1090650-1090662-TTG,12-1090702-1090717-ATT,12-1090715-1090727-TTG,12-1090767-1090782-ATT,12-1090780-1090792-TTG,12-1090832-1090847-ATT,12-1090845-1090868-TTG,12-1090866-1090912-TTA;MOTIFS=TTATTATTATTATTGTTGTTGTTGAAAGTGCTGAGATTACAGGCAATATGCCTATGCCTGGCCCA,ATTATTATTATTATTGTTGTTGTTGAAAGTGCTGAGATTACAGGCAATATGCCTATGCCTGGCCC,ATT,TTATTATTATTATTGTTGTTGTTGAAAGTGCTGAGATTACAGGCAATATGCCTATGCCTGGCCCG,TTA,TTG;STRUC=<VC46774>	HPRC,HGSVC	No	1.499	Yes	NA,NA	NA	NA
chr12:1085899	375145	DEL	907	0.8177	0.6527	31	ERC1(0.78992,0.503)	ERC1(0.78992,0.503)	ERC1(0.78992,0.503)	NA	NA	NA	NA	NA	NA	Yes	ID=12-1088425-1088944-TTATTATTATTATTGTTGTTGTTGAAAGTGCTGAGATTACAGGCAATATGCCTATGCCTGGCCCG,12-1088620-1088634-TTA,12-1088632-1088644-TTG,12-1088685-1088699-TTA,12-1088697-1088709-TTG,12-1088750-1088764-TTA,12-1088762-1088774-TTG,12-1088815-1088829-TTA,12-1088827-1088839-TTG,12-1088880-1088894-TTA,12-1088880-1089089-TTATTATTATTATTGTTGTTGTTGAAAGTGCTGAGATTACAGGCAATATGCCTATGCCTGGCCCA,12-1088892-1088904-TTG,12-1088944-1088959-ATT,12-1088957-1088969-TTG,12-1089009-1089024-ATT,12-1089022-1089034-TTG,12-1089074-1089092-ATT,12-1089077-1089467-ATTATTATTATTATTGTTGTTGTTGAAAGTGCTGAGATTACAGGCAATATGCCTATGCCTGGCCC,12-1089090-1089102-TTG,12-1089142-1089157-ATT,12-1089155-1089167-TTG,12-1089207-1089222-ATT,12-1089220-1089232-TTG,12-1089272-1089287-ATT,12-1089285-1089297-TTG,12-1089337-1089352-ATT,12-1089350-1089362-TTG,12-1089402-1089417-ATT,12-1089403-1089662-TTATTATTATTATTGTTGTTGTTGAAAGTGCTGAGATTACAGGCAATATGCCTATGCCTGGCCCG,12-1089415-1089427-TTG,12-1089468-1089482-TTA,12-1089480-1089492-TTG,12-1089533-1089547-TTA,12-1089545-1089557-TTG,12-1089598-1089612-TTA,12-1089610-1089622-TTG,12-1089662-1089677-ATT,12-1089675-1089687-TTG,12-1089727-1089739-ATT,12-1089737-1089752-TTG,12-1089793-1089807-TTA,12-1089793-1090247-TTATTATTATTATTGTTGTTGTTGAAAGTGCTGAGATTACAGGCAATATGCCTATGCCTGGCCCA,12-1089805-1089817-TTG,12-1089857-1089872-ATT,12-1089870-1089882-TTG,12-1089922-1089937-ATT,12-1089935-1089947-TTG,12-1089987-1090002-ATT,12-1090000-1090012-TTG,12-1090052-1090067-ATT,12-1090065-1090077-TTG,12-1090117-1090132-ATT,12-1090130-1090142-TTG,12-1090182-1090197-ATT,12-1090195-1090207-TTG,12-1090248-1090262-TTA,12-1090260-1090272-TTG,12-1090313-1090327-TTA,12-1090325-1090337-TTG,12-1090377-1090389-ATT,12-1090387-1090402-TTG,12-1090443-1090457-TTA,12-1090443-1090756-TTATTATTATTATTGTTGTTGTTGAAAGTGCTGAGATTACAGGCAATATGCCTATGCCTGGCCCA,12-1090455-1090467-TTG,12-1090507-1090522-ATT,12-1090520-1090532-TTG,12-1090572-1090587-ATT,12-1090585-1090597-TTG,12-1090637-1090652-ATT,12-1090650-1090662-TTG,12-1090702-1090717-ATT,12-1090715-1090727-TTG,12-1090767-1090782-ATT,12-1090780-1090792-TTG,12-1090832-1090847-ATT,12-1090845-1090868-TTG,12-1090866-1090912-TTA;MOTIFS=TTATTATTATTATTGTTGTTGTTGAAAGTGCTGAGATTACAGGCAATATGCCTATGCCTGGCCCA,ATTATTATTATTATTGTTGTTGTTGAAAGTGCTGAGATTACAGGCAATATGCCTATGCCTGGCCC,ATT,TTATTATTATTATTGTTGTTGTTGAAAGTGCTGAGATTACAGGCAATATGCCTATGCCTGGCCCG,TTA,TTG;STRUC=<VC46774>	HPRC,HGSVC,1KG-ONT	No	1.474	Yes	NA,NA	NA	NA
chr12:1085899	375146	DEL	972	0.8281	0.6281	3	ERC1(0.78992,0.503)	ERC1(0.78992,0.503)	ERC1(0.78992,0.503)	NA	NA	NA	NA	NA	NA	Yes	ID=12-1088425-1088944-TTATTATTATTATTGTTGTTGTTGAAAGTGCTGAGATTACAGGCAATATGCCTATGCCTGGCCCG,12-1088620-1088634-TTA,12-1088632-1088644-TTG,12-1088685-1088699-TTA,12-1088697-1088709-TTG,12-1088750-1088764-TTA,12-1088762-1088774-TTG,12-1088815-1088829-TTA,12-1088827-1088839-TTG,12-1088880-1088894-TTA,12-1088880-1089089-TTATTATTATTATTGTTGTTGTTGAAAGTGCTGAGATTACAGGCAATATGCCTATGCCTGGCCCA,12-1088892-1088904-TTG,12-1088944-1088959-ATT,12-1088957-1088969-TTG,12-1089009-1089024-ATT,12-1089022-1089034-TTG,12-1089074-1089092-ATT,12-1089077-1089467-ATTATTATTATTATTGTTGTTGTTGAAAGTGCTGAGATTACAGGCAATATGCCTATGCCTGGCCC,12-1089090-1089102-TTG,12-1089142-1089157-ATT,12-1089155-1089167-TTG,12-1089207-1089222-ATT,12-1089220-1089232-TTG,12-1089272-1089287-ATT,12-1089285-1089297-TTG,12-1089337-1089352-ATT,12-1089350-1089362-TTG,12-1089402-1089417-ATT,12-1089403-1089662-TTATTATTATTATTGTTGTTGTTGAAAGTGCTGAGATTACAGGCAATATGCCTATGCCTGGCCCG,12-1089415-1089427-TTG,12-1089468-1089482-TTA,12-1089480-1089492-TTG,12-1089533-1089547-TTA,12-1089545-1089557-TTG,12-1089598-1089612-TTA,12-1089610-1089622-TTG,12-1089662-1089677-ATT,12-1089675-1089687-TTG,12-1089727-1089739-ATT,12-1089737-1089752-TTG,12-1089793-1089807-TTA,12-1089793-1090247-TTATTATTATTATTGTTGTTGTTGAAAGTGCTGAGATTACAGGCAATATGCCTATGCCTGGCCCA,12-1089805-1089817-TTG,12-1089857-1089872-ATT,12-1089870-1089882-TTG,12-1089922-1089937-ATT,12-1089935-1089947-TTG,12-1089987-1090002-ATT,12-1090000-1090012-TTG,12-1090052-1090067-ATT,12-1090065-1090077-TTG,12-1090117-1090132-ATT,12-1090130-1090142-TTG,12-1090182-1090197-ATT,12-1090195-1090207-TTG,12-1090248-1090262-TTA,12-1090260-1090272-TTG,12-1090313-1090327-TTA,12-1090325-1090337-TTG,12-1090377-1090389-ATT,12-1090387-1090402-TTG,12-1090443-1090457-TTA,12-1090443-1090756-TTATTATTATTATTGTTGTTGTTGAAAGTGCTGAGATTACAGGCAATATGCCTATGCCTGGCCCA,12-1090455-1090467-TTG,12-1090507-1090522-ATT,12-1090520-1090532-TTG,12-1090572-1090587-ATT,12-1090585-1090597-TTG,12-1090637-1090652-ATT,12-1090650-1090662-TTG,12-1090702-1090717-ATT,12-1090715-1090727-TTG,12-1090767-1090782-ATT,12-1090780-1090792-TTG,12-1090832-1090847-ATT,12-1090845-1090868-TTG,12-1090866-1090912-TTA;MOTIFS=TTATTATTATTATTGTTGTTGTTGAAAGTGCTGAGATTACAGGCAATATGCCTATGCCTGGCCCA,ATTATTATTATTATTGTTGTTGTTGAAAGTGCTGAGATTACAGGCAATATGCCTATGCCTGGCCC,ATT,TTATTATTATTATTGTTGTTGTTGAAAGTGCTGAGATTACAGGCAATATGCCTATGCCTGGCCCG,TTA,TTG;STRUC=<VC46774>	HPRC,HGSVC,1KG-ONT	No	1.474	No	NA,NA	NA	NA
chr12:1085964	375153	DEL	1625	0.9306	0.291	181	ERC1(0.78992,0.503)	ERC1(0.78992,0.503)	ERC1(0.78992,0.503)	NA	NA	NA	NA	NA	NA	Yes	ID=12-1088425-1088944-TTATTATTATTATTGTTGTTGTTGAAAGTGCTGAGATTACAGGCAATATGCCTATGCCTGGCCCG,12-1088620-1088634-TTA,12-1088632-1088644-TTG,12-1088685-1088699-TTA,12-1088697-1088709-TTG,12-1088750-1088764-TTA,12-1088762-1088774-TTG,12-1088815-1088829-TTA,12-1088827-1088839-TTG,12-1088880-1088894-TTA,12-1088880-1089089-TTATTATTATTATTGTTGTTGTTGAAAGTGCTGAGATTACAGGCAATATGCCTATGCCTGGCCCA,12-1088892-1088904-TTG,12-1088944-1088959-ATT,12-1088957-1088969-TTG,12-1089009-1089024-ATT,12-1089022-1089034-TTG,12-1089074-1089092-ATT,12-1089077-1089467-ATTATTATTATTATTGTTGTTGTTGAAAGTGCTGAGATTACAGGCAATATGCCTATGCCTGGCCC,12-1089090-1089102-TTG,12-1089142-1089157-ATT,12-1089155-1089167-TTG,12-1089207-1089222-ATT,12-1089220-1089232-TTG,12-1089272-1089287-ATT,12-1089285-1089297-TTG,12-1089337-1089352-ATT,12-1089350-1089362-TTG,12-1089402-1089417-ATT,12-1089403-1089662-TTATTATTATTATTGTTGTTGTTGAAAGTGCTGAGATTACAGGCAATATGCCTATGCCTGGCCCG,12-1089415-1089427-TTG,12-1089468-1089482-TTA,12-1089480-1089492-TTG,12-1089533-1089547-TTA,12-1089545-1089557-TTG,12-1089598-1089612-TTA,12-1089610-1089622-TTG,12-1089662-1089677-ATT,12-1089675-1089687-TTG,12-1089727-1089739-ATT,12-1089737-1089752-TTG,12-1089793-1089807-TTA,12-1089793-1090247-TTATTATTATTATTGTTGTTGTTGAAAGTGCTGAGATTACAGGCAATATGCCTATGCCTGGCCCA,12-1089805-1089817-TTG,12-1089857-1089872-ATT,12-1089870-1089882-TTG,12-1089922-1089937-ATT,12-1089935-1089947-TTG,12-1089987-1090002-ATT,12-1090000-1090012-TTG,12-1090052-1090067-ATT,12-1090065-1090077-TTG,12-1090117-1090132-ATT,12-1090130-1090142-TTG,12-1090182-1090197-ATT,12-1090195-1090207-TTG,12-1090248-1090262-TTA,12-1090260-1090272-TTG,12-1090313-1090327-TTA,12-1090325-1090337-TTG,12-1090377-1090389-ATT,12-1090387-1090402-TTG,12-1090443-1090457-TTA,12-1090443-1090756-TTATTATTATTATTGTTGTTGTTGAAAGTGCTGAGATTACAGGCAATATGCCTATGCCTGGCCCA,12-1090455-1090467-TTG,12-1090507-1090522-ATT,12-1090520-1090532-TTG,12-1090572-1090587-ATT,12-1090585-1090597-TTG,12-1090637-1090652-ATT,12-1090650-1090662-TTG,12-1090702-1090717-ATT,12-1090715-1090727-TTG,12-1090767-1090782-ATT,12-1090780-1090792-TTG,12-1090832-1090847-ATT,12-1090845-1090868-TTG,12-1090866-1090912-TTA;MOTIFS=TTATTATTATTATTGTTGTTGTTGAAAGTGCTGAGATTACAGGCAATATGCCTATGCCTGGCCCA,ATTATTATTATTATTGTTGTTGTTGAAAGTGCTGAGATTACAGGCAATATGCCTATGCCTGGCCC,ATT,TTATTATTATTATTGTTGTTGTTGAAAGTGCTGAGATTACAGGCAATATGCCTATGCCTGGCCCG,TTA,TTG;STRUC=<VC46774>	HPRC,HGSVC,1KG-ONT	No	1.472	No	NA,NA	NA	NA
chr12:1085964	375152	DEL	1235	0.8662	0.492	7	ERC1(0.78992,0.503)	ERC1(0.78992,0.503)	ERC1(0.78992,0.503)	NA	NA	NA	NA	NA	NA	Yes	ID=12-1088425-1088944-TTATTATTATTATTGTTGTTGTTGAAAGTGCTGAGATTACAGGCAATATGCCTATGCCTGGCCCG,12-1088620-1088634-TTA,12-1088632-1088644-TTG,12-1088685-1088699-TTA,12-1088697-1088709-TTG,12-1088750-1088764-TTA,12-1088762-1088774-TTG,12-1088815-1088829-TTA,12-1088827-1088839-TTG,12-1088880-1088894-TTA,12-1088880-1089089-TTATTATTATTATTGTTGTTGTTGAAAGTGCTGAGATTACAGGCAATATGCCTATGCCTGGCCCA,12-1088892-1088904-TTG,12-1088944-1088959-ATT,12-1088957-1088969-TTG,12-1089009-1089024-ATT,12-1089022-1089034-TTG,12-1089074-1089092-ATT,12-1089077-1089467-ATTATTATTATTATTGTTGTTGTTGAAAGTGCTGAGATTACAGGCAATATGCCTATGCCTGGCCC,12-1089090-1089102-TTG,12-1089142-1089157-ATT,12-1089155-1089167-TTG,12-1089207-1089222-ATT,12-1089220-1089232-TTG,12-1089272-1089287-ATT,12-1089285-1089297-TTG,12-1089337-1089352-ATT,12-1089350-1089362-TTG,12-1089402-1089417-ATT,12-1089403-1089662-TTATTATTATTATTGTTGTTGTTGAAAGTGCTGAGATTACAGGCAATATGCCTATGCCTGGCCCG,12-1089415-1089427-TTG,12-1089468-1089482-TTA,12-1089480-1089492-TTG,12-1089533-1089547-TTA,12-1089545-1089557-TTG,12-1089598-1089612-TTA,12-1089610-1089622-TTG,12-1089662-1089677-ATT,12-1089675-1089687-TTG,12-1089727-1089739-ATT,12-1089737-1089752-TTG,12-1089793-1089807-TTA,12-1089793-1090247-TTATTATTATTATTGTTGTTGTTGAAAGTGCTGAGATTACAGGCAATATGCCTATGCCTGGCCCA,12-1089805-1089817-TTG,12-1089857-1089872-ATT,12-1089870-1089882-TTG,12-1089922-1089937-ATT,12-1089935-1089947-TTG,12-1089987-1090002-ATT,12-1090000-1090012-TTG,12-1090052-1090067-ATT,12-1090065-1090077-TTG,12-1090117-1090132-ATT,12-1090130-1090142-TTG,12-1090182-1090197-ATT,12-1090195-1090207-TTG,12-1090248-1090262-TTA,12-1090260-1090272-TTG,12-1090313-1090327-TTA,12-1090325-1090337-TTG,12-1090377-1090389-ATT,12-1090387-1090402-TTG,12-1090443-1090457-TTA,12-1090443-1090756-TTATTATTATTATTGTTGTTGTTGAAAGTGCTGAGATTACAGGCAATATGCCTATGCCTGGCCCA,12-1090455-1090467-TTG,12-1090507-1090522-ATT,12-1090520-1090532-TTG,12-1090572-1090587-ATT,12-1090585-1090597-TTG,12-1090637-1090652-ATT,12-1090650-1090662-TTG,12-1090702-1090717-ATT,12-1090715-1090727-TTG,12-1090767-1090782-ATT,12-1090780-1090792-TTG,12-1090832-1090847-ATT,12-1090845-1090868-TTG,12-1090866-1090912-TTA;MOTIFS=TTATTATTATTATTGTTGTTGTTGAAAGTGCTGAGATTACAGGCAATATGCCTATGCCTGGCCCA,ATTATTATTATTATTGTTGTTGTTGAAAGTGCTGAGATTACAGGCAATATGCCTATGCCTGGCCC,ATT,TTATTATTATTATTGTTGTTGTTGAAAGTGCTGAGATTACAGGCAATATGCCTATGCCTGGCCCG,TTA,TTG;STRUC=<VC46774>	HPRC,HGSVC,1KG-ONT	No	1.488	No	NA,NA	NA	NA
chr12:1085964	375151	DEL	842	0.8776	0.4704	47	ERC1(0.78992,0.503)	ERC1(0.78992,0.503)	ERC1(0.78992,0.503)	NA	NA	NA	NA	NA	NA	Yes	ID=12-1088425-1088944-TTATTATTATTATTGTTGTTGTTGAAAGTGCTGAGATTACAGGCAATATGCCTATGCCTGGCCCG,12-1088620-1088634-TTA,12-1088632-1088644-TTG,12-1088685-1088699-TTA,12-1088697-1088709-TTG,12-1088750-1088764-TTA,12-1088762-1088774-TTG,12-1088815-1088829-TTA,12-1088827-1088839-TTG,12-1088880-1088894-TTA,12-1088880-1089089-TTATTATTATTATTGTTGTTGTTGAAAGTGCTGAGATTACAGGCAATATGCCTATGCCTGGCCCA,12-1088892-1088904-TTG,12-1088944-1088959-ATT,12-1088957-1088969-TTG,12-1089009-1089024-ATT,12-1089022-1089034-TTG,12-1089074-1089092-ATT,12-1089077-1089467-ATTATTATTATTATTGTTGTTGTTGAAAGTGCTGAGATTACAGGCAATATGCCTATGCCTGGCCC,12-1089090-1089102-TTG,12-1089142-1089157-ATT,12-1089155-1089167-TTG,12-1089207-1089222-ATT,12-1089220-1089232-TTG,12-1089272-1089287-ATT,12-1089285-1089297-TTG,12-1089337-1089352-ATT,12-1089350-1089362-TTG,12-1089402-1089417-ATT,12-1089403-1089662-TTATTATTATTATTGTTGTTGTTGAAAGTGCTGAGATTACAGGCAATATGCCTATGCCTGGCCCG,12-1089415-1089427-TTG,12-1089468-1089482-TTA,12-1089480-1089492-TTG,12-1089533-1089547-TTA,12-1089545-1089557-TTG,12-1089598-1089612-TTA,12-1089610-1089622-TTG,12-1089662-1089677-ATT,12-1089675-1089687-TTG,12-1089727-1089739-ATT,12-1089737-1089752-TTG,12-1089793-1089807-TTA,12-1089793-1090247-TTATTATTATTATTGTTGTTGTTGAAAGTGCTGAGATTACAGGCAATATGCCTATGCCTGGCCCA,12-1089805-1089817-TTG,12-1089857-1089872-ATT,12-1089870-1089882-TTG,12-1089922-1089937-ATT,12-1089935-1089947-TTG,12-1089987-1090002-ATT,12-1090000-1090012-TTG,12-1090052-1090067-ATT,12-1090065-1090077-TTG,12-1090117-1090132-ATT,12-1090130-1090142-TTG,12-1090182-1090197-ATT,12-1090195-1090207-TTG,12-1090248-1090262-TTA,12-1090260-1090272-TTG,12-1090313-1090327-TTA,12-1090325-1090337-TTG,12-1090377-1090389-ATT,12-1090387-1090402-TTG,12-1090443-1090457-TTA,12-1090443-1090756-TTATTATTATTATTGTTGTTGTTGAAAGTGCTGAGATTACAGGCAATATGCCTATGCCTGGCCCA,12-1090455-1090467-TTG,12-1090507-1090522-ATT,12-1090520-1090532-TTG,12-1090572-1090587-ATT,12-1090585-1090597-TTG,12-1090637-1090652-ATT,12-1090650-1090662-TTG,12-1090702-1090717-ATT,12-1090715-1090727-TTG,12-1090767-1090782-ATT,12-1090780-1090792-TTG,12-1090832-1090847-ATT,12-1090845-1090868-TTG,12-1090866-1090912-TTA;MOTIFS=TTATTATTATTATTGTTGTTGTTGAAAGTGCTGAGATTACAGGCAATATGCCTATGCCTGGCCCA,ATTATTATTATTATTGTTGTTGTTGAAAGTGCTGAGATTACAGGCAATATGCCTATGCCTGGCCC,ATT,TTATTATTATTATTGTTGTTGTTGAAAGTGCTGAGATTACAGGCAATATGCCTATGCCTGGCCCG,TTA,TTG;STRUC=<VC46774>	HPRC,HGSVC,1KG-ONT	No	1.474	Yes	NA,NA	NA	NA
chr12:1086159	375154	DEL	62	0.8644	0.6732	5	ERC1(0.78992,0.503)	ERC1(0.78992,0.503)	ERC1(0.78992,0.503)	NA	NA	NA	NA	NA	NA	Yes	ID=12-1088425-1088944-TTATTATTATTATTGTTGTTGTTGAAAGTGCTGAGATTACAGGCAATATGCCTATGCCTGGCCCG,12-1088620-1088634-TTA,12-1088632-1088644-TTG,12-1088685-1088699-TTA,12-1088697-1088709-TTG,12-1088750-1088764-TTA,12-1088762-1088774-TTG,12-1088815-1088829-TTA,12-1088827-1088839-TTG,12-1088880-1088894-TTA,12-1088880-1089089-TTATTATTATTATTGTTGTTGTTGAAAGTGCTGAGATTACAGGCAATATGCCTATGCCTGGCCCA,12-1088892-1088904-TTG,12-1088944-1088959-ATT,12-1088957-1088969-TTG,12-1089009-1089024-ATT,12-1089022-1089034-TTG,12-1089074-1089092-ATT,12-1089077-1089467-ATTATTATTATTATTGTTGTTGTTGAAAGTGCTGAGATTACAGGCAATATGCCTATGCCTGGCCC,12-1089090-1089102-TTG,12-1089142-1089157-ATT,12-1089155-1089167-TTG,12-1089207-1089222-ATT,12-1089220-1089232-TTG,12-1089272-1089287-ATT,12-1089285-1089297-TTG,12-1089337-1089352-ATT,12-1089350-1089362-TTG,12-1089402-1089417-ATT,12-1089403-1089662-TTATTATTATTATTGTTGTTGTTGAAAGTGCTGAGATTACAGGCAATATGCCTATGCCTGGCCCG,12-1089415-1089427-TTG,12-1089468-1089482-TTA,12-1089480-1089492-TTG,12-1089533-1089547-TTA,12-1089545-1089557-TTG,12-1089598-1089612-TTA,12-1089610-1089622-TTG,12-1089662-1089677-ATT,12-1089675-1089687-TTG,12-1089727-1089739-ATT,12-1089737-1089752-TTG,12-1089793-1089807-TTA,12-1089793-1090247-TTATTATTATTATTGTTGTTGTTGAAAGTGCTGAGATTACAGGCAATATGCCTATGCCTGGCCCA,12-1089805-1089817-TTG,12-1089857-1089872-ATT,12-1089870-1089882-TTG,12-1089922-1089937-ATT,12-1089935-1089947-TTG,12-1089987-1090002-ATT,12-1090000-1090012-TTG,12-1090052-1090067-ATT,12-1090065-1090077-TTG,12-1090117-1090132-ATT,12-1090130-1090142-TTG,12-1090182-1090197-ATT,12-1090195-1090207-TTG,12-1090248-1090262-TTA,12-1090260-1090272-TTG,12-1090313-1090327-TTA,12-1090325-1090337-TTG,12-1090377-1090389-ATT,12-1090387-1090402-TTG,12-1090443-1090457-TTA,12-1090443-1090756-TTATTATTATTATTGTTGTTGTTGAAAGTGCTGAGATTACAGGCAATATGCCTATGCCTGGCCCA,12-1090455-1090467-TTG,12-1090507-1090522-ATT,12-1090520-1090532-TTG,12-1090572-1090587-ATT,12-1090585-1090597-TTG,12-1090637-1090652-ATT,12-1090650-1090662-TTG,12-1090702-1090717-ATT,12-1090715-1090727-TTG,12-1090767-1090782-ATT,12-1090780-1090792-TTG,12-1090832-1090847-ATT,12-1090845-1090868-TTG,12-1090866-1090912-TTA;MOTIFS=TTATTATTATTATTGTTGTTGTTGAAAGTGCTGAGATTACAGGCAATATGCCTATGCCTGGCCCA,ATTATTATTATTATTGTTGTTGTTGAAAGTGCTGAGATTACAGGCAATATGCCTATGCCTGGCCC,ATT,TTATTATTATTATTGTTGTTGTTGAAAGTGCTGAGATTACAGGCAATATGCCTATGCCTGGCCCG,TTA,TTG;STRUC=<VC46774>	HPRC,HGSVC,1KG-ONT	No	2.2	Yes	NA,NA	NA	NA
chr12:1086484	375156	DEL	1040	0.8528	0.5665	6	ERC1(0.78992,0.503)	ERC1(0.78992,0.503)	ERC1(0.78992,0.503)	NA	NA	NA	NA	NA	NA	Yes	ID=12-1088425-1088944-TTATTATTATTATTGTTGTTGTTGAAAGTGCTGAGATTACAGGCAATATGCCTATGCCTGGCCCG,12-1088620-1088634-TTA,12-1088632-1088644-TTG,12-1088685-1088699-TTA,12-1088697-1088709-TTG,12-1088750-1088764-TTA,12-1088762-1088774-TTG,12-1088815-1088829-TTA,12-1088827-1088839-TTG,12-1088880-1088894-TTA,12-1088880-1089089-TTATTATTATTATTGTTGTTGTTGAAAGTGCTGAGATTACAGGCAATATGCCTATGCCTGGCCCA,12-1088892-1088904-TTG,12-1088944-1088959-ATT,12-1088957-1088969-TTG,12-1089009-1089024-ATT,12-1089022-1089034-TTG,12-1089074-1089092-ATT,12-1089077-1089467-ATTATTATTATTATTGTTGTTGTTGAAAGTGCTGAGATTACAGGCAATATGCCTATGCCTGGCCC,12-1089090-1089102-TTG,12-1089142-1089157-ATT,12-1089155-1089167-TTG,12-1089207-1089222-ATT,12-1089220-1089232-TTG,12-1089272-1089287-ATT,12-1089285-1089297-TTG,12-1089337-1089352-ATT,12-1089350-1089362-TTG,12-1089402-1089417-ATT,12-1089403-1089662-TTATTATTATTATTGTTGTTGTTGAAAGTGCTGAGATTACAGGCAATATGCCTATGCCTGGCCCG,12-1089415-1089427-TTG,12-1089468-1089482-TTA,12-1089480-1089492-TTG,12-1089533-1089547-TTA,12-1089545-1089557-TTG,12-1089598-1089612-TTA,12-1089610-1089622-TTG,12-1089662-1089677-ATT,12-1089675-1089687-TTG,12-1089727-1089739-ATT,12-1089737-1089752-TTG,12-1089793-1089807-TTA,12-1089793-1090247-TTATTATTATTATTGTTGTTGTTGAAAGTGCTGAGATTACAGGCAATATGCCTATGCCTGGCCCA,12-1089805-1089817-TTG,12-1089857-1089872-ATT,12-1089870-1089882-TTG,12-1089922-1089937-ATT,12-1089935-1089947-TTG,12-1089987-1090002-ATT,12-1090000-1090012-TTG,12-1090052-1090067-ATT,12-1090065-1090077-TTG,12-1090117-1090132-ATT,12-1090130-1090142-TTG,12-1090182-1090197-ATT,12-1090195-1090207-TTG,12-1090248-1090262-TTA,12-1090260-1090272-TTG,12-1090313-1090327-TTA,12-1090325-1090337-TTG,12-1090377-1090389-ATT,12-1090387-1090402-TTG,12-1090443-1090457-TTA,12-1090443-1090756-TTATTATTATTATTGTTGTTGTTGAAAGTGCTGAGATTACAGGCAATATGCCTATGCCTGGCCCA,12-1090455-1090467-TTG,12-1090507-1090522-ATT,12-1090520-1090532-TTG,12-1090572-1090587-ATT,12-1090585-1090597-TTG,12-1090637-1090652-ATT,12-1090650-1090662-TTG,12-1090702-1090717-ATT,12-1090715-1090727-TTG,12-1090767-1090782-ATT,12-1090780-1090792-TTG,12-1090832-1090847-ATT,12-1090845-1090868-TTG,12-1090866-1090912-TTA;MOTIFS=TTATTATTATTATTGTTGTTGTTGAAAGTGCTGAGATTACAGGCAATATGCCTATGCCTGGCCCA,ATTATTATTATTATTGTTGTTGTTGAAAGTGCTGAGATTACAGGCAATATGCCTATGCCTGGCCC,ATT,TTATTATTATTATTGTTGTTGTTGAAAGTGCTGAGATTACAGGCAATATGCCTATGCCTGGCCCG,TTA,TTG;STRUC=<VC46774>	HPRC,HGSVC,1KG-ONT	No	1.596	No	NA,NA	NA	NA
chr12:1086797	375157	DEL	195	0.8539	0.6693	2	ERC1(0.78992,0.503)	ERC1(0.78992,0.503)	ERC1(0.78992,0.503)	NA	NA	NA	NA	NA	NA	Yes	ID=12-1088425-1088944-TTATTATTATTATTGTTGTTGTTGAAAGTGCTGAGATTACAGGCAATATGCCTATGCCTGGCCCG,12-1088620-1088634-TTA,12-1088632-1088644-TTG,12-1088685-1088699-TTA,12-1088697-1088709-TTG,12-1088750-1088764-TTA,12-1088762-1088774-TTG,12-1088815-1088829-TTA,12-1088827-1088839-TTG,12-1088880-1088894-TTA,12-1088880-1089089-TTATTATTATTATTGTTGTTGTTGAAAGTGCTGAGATTACAGGCAATATGCCTATGCCTGGCCCA,12-1088892-1088904-TTG,12-1088944-1088959-ATT,12-1088957-1088969-TTG,12-1089009-1089024-ATT,12-1089022-1089034-TTG,12-1089074-1089092-ATT,12-1089077-1089467-ATTATTATTATTATTGTTGTTGTTGAAAGTGCTGAGATTACAGGCAATATGCCTATGCCTGGCCC,12-1089090-1089102-TTG,12-1089142-1089157-ATT,12-1089155-1089167-TTG,12-1089207-1089222-ATT,12-1089220-1089232-TTG,12-1089272-1089287-ATT,12-1089285-1089297-TTG,12-1089337-1089352-ATT,12-1089350-1089362-TTG,12-1089402-1089417-ATT,12-1089403-1089662-TTATTATTATTATTGTTGTTGTTGAAAGTGCTGAGATTACAGGCAATATGCCTATGCCTGGCCCG,12-1089415-1089427-TTG,12-1089468-1089482-TTA,12-1089480-1089492-TTG,12-1089533-1089547-TTA,12-1089545-1089557-TTG,12-1089598-1089612-TTA,12-1089610-1089622-TTG,12-1089662-1089677-ATT,12-1089675-1089687-TTG,12-1089727-1089739-ATT,12-1089737-1089752-TTG,12-1089793-1089807-TTA,12-1089793-1090247-TTATTATTATTATTGTTGTTGTTGAAAGTGCTGAGATTACAGGCAATATGCCTATGCCTGGCCCA,12-1089805-1089817-TTG,12-1089857-1089872-ATT,12-1089870-1089882-TTG,12-1089922-1089937-ATT,12-1089935-1089947-TTG,12-1089987-1090002-ATT,12-1090000-1090012-TTG,12-1090052-1090067-ATT,12-1090065-1090077-TTG,12-1090117-1090132-ATT,12-1090130-1090142-TTG,12-1090182-1090197-ATT,12-1090195-1090207-TTG,12-1090248-1090262-TTA,12-1090260-1090272-TTG,12-1090313-1090327-TTA,12-1090325-1090337-TTG,12-1090377-1090389-ATT,12-1090387-1090402-TTG,12-1090443-1090457-TTA,12-1090443-1090756-TTATTATTATTATTGTTGTTGTTGAAAGTGCTGAGATTACAGGCAATATGCCTATGCCTGGCCCA,12-1090455-1090467-TTG,12-1090507-1090522-ATT,12-1090520-1090532-TTG,12-1090572-1090587-ATT,12-1090585-1090597-TTG,12-1090637-1090652-ATT,12-1090650-1090662-TTG,12-1090702-1090717-ATT,12-1090715-1090727-TTG,12-1090767-1090782-ATT,12-1090780-1090792-TTG,12-1090832-1090847-ATT,12-1090845-1090868-TTG,12-1090866-1090912-TTA;MOTIFS=TTATTATTATTATTGTTGTTGTTGAAAGTGCTGAGATTACAGGCAATATGCCTATGCCTGGCCCA,ATTATTATTATTATTGTTGTTGTTGAAAGTGCTGAGATTACAGGCAATATGCCTATGCCTGGCCC,ATT,TTATTATTATTATTGTTGTTGTTGAAAGTGCTGAGATTACAGGCAATATGCCTATGCCTGGCCCG,TTA,TTG;STRUC=<VC46774>	HPRC,HGSVC	No	2.104	No	NA,NA	NA	NA
chr12:1086939	375158	DEL	1108	0.8066	0.6995	28	ERC1(0.78992,0.503)	ERC1(0.78992,0.503)	ERC1(0.78992,0.503)	NA	NA	NA	NA	NA	NA	Yes	ID=12-1088425-1088944-TTATTATTATTATTGTTGTTGTTGAAAGTGCTGAGATTACAGGCAATATGCCTATGCCTGGCCCG,12-1088620-1088634-TTA,12-1088632-1088644-TTG,12-1088685-1088699-TTA,12-1088697-1088709-TTG,12-1088750-1088764-TTA,12-1088762-1088774-TTG,12-1088815-1088829-TTA,12-1088827-1088839-TTG,12-1088880-1088894-TTA,12-1088880-1089089-TTATTATTATTATTGTTGTTGTTGAAAGTGCTGAGATTACAGGCAATATGCCTATGCCTGGCCCA,12-1088892-1088904-TTG,12-1088944-1088959-ATT,12-1088957-1088969-TTG,12-1089009-1089024-ATT,12-1089022-1089034-TTG,12-1089074-1089092-ATT,12-1089077-1089467-ATTATTATTATTATTGTTGTTGTTGAAAGTGCTGAGATTACAGGCAATATGCCTATGCCTGGCCC,12-1089090-1089102-TTG,12-1089142-1089157-ATT,12-1089155-1089167-TTG,12-1089207-1089222-ATT,12-1089220-1089232-TTG,12-1089272-1089287-ATT,12-1089285-1089297-TTG,12-1089337-1089352-ATT,12-1089350-1089362-TTG,12-1089402-1089417-ATT,12-1089403-1089662-TTATTATTATTATTGTTGTTGTTGAAAGTGCTGAGATTACAGGCAATATGCCTATGCCTGGCCCG,12-1089415-1089427-TTG,12-1089468-1089482-TTA,12-1089480-1089492-TTG,12-1089533-1089547-TTA,12-1089545-1089557-TTG,12-1089598-1089612-TTA,12-1089610-1089622-TTG,12-1089662-1089677-ATT,12-1089675-1089687-TTG,12-1089727-1089739-ATT,12-1089737-1089752-TTG,12-1089793-1089807-TTA,12-1089793-1090247-TTATTATTATTATTGTTGTTGTTGAAAGTGCTGAGATTACAGGCAATATGCCTATGCCTGGCCCA,12-1089805-1089817-TTG,12-1089857-1089872-ATT,12-1089870-1089882-TTG,12-1089922-1089937-ATT,12-1089935-1089947-TTG,12-1089987-1090002-ATT,12-1090000-1090012-TTG,12-1090052-1090067-ATT,12-1090065-1090077-TTG,12-1090117-1090132-ATT,12-1090130-1090142-TTG,12-1090182-1090197-ATT,12-1090195-1090207-TTG,12-1090248-1090262-TTA,12-1090260-1090272-TTG,12-1090313-1090327-TTA,12-1090325-1090337-TTG,12-1090377-1090389-ATT,12-1090387-1090402-TTG,12-1090443-1090457-TTA,12-1090443-1090756-TTATTATTATTATTGTTGTTGTTGAAAGTGCTGAGATTACAGGCAATATGCCTATGCCTGGCCCA,12-1090455-1090467-TTG,12-1090507-1090522-ATT,12-1090520-1090532-TTG,12-1090572-1090587-ATT,12-1090585-1090597-TTG,12-1090637-1090652-ATT,12-1090650-1090662-TTG,12-1090702-1090717-ATT,12-1090715-1090727-TTG,12-1090767-1090782-ATT,12-1090780-1090792-TTG,12-1090832-1090847-ATT,12-1090845-1090868-TTG,12-1090866-1090912-TTA;MOTIFS=TTATTATTATTATTGTTGTTGTTGAAAGTGCTGAGATTACAGGCAATATGCCTATGCCTGGCCCA,ATTATTATTATTATTGTTGTTGTTGAAAGTGCTGAGATTACAGGCAATATGCCTATGCCTGGCCC,ATT,TTATTATTATTATTGTTGTTGTTGAAAGTGCTGAGATTACAGGCAATATGCCTATGCCTGGCCCG,TTA,TTG;STRUC=<VC46774>	HPRC,HGSVC,1KG-ONT	No	1.485	No	NA,NA	NA	NA
chr12:1087007	375159	DEL	257	0.8525	0.6332	2	ERC1(0.78992,0.503)	ERC1(0.78992,0.503)	ERC1(0.78992,0.503)	NA	NA	NA	NA	NA	NA	Yes	ID=12-1088425-1088944-TTATTATTATTATTGTTGTTGTTGAAAGTGCTGAGATTACAGGCAATATGCCTATGCCTGGCCCG,12-1088620-1088634-TTA,12-1088632-1088644-TTG,12-1088685-1088699-TTA,12-1088697-1088709-TTG,12-1088750-1088764-TTA,12-1088762-1088774-TTG,12-1088815-1088829-TTA,12-1088827-1088839-TTG,12-1088880-1088894-TTA,12-1088880-1089089-TTATTATTATTATTGTTGTTGTTGAAAGTGCTGAGATTACAGGCAATATGCCTATGCCTGGCCCA,12-1088892-1088904-TTG,12-1088944-1088959-ATT,12-1088957-1088969-TTG,12-1089009-1089024-ATT,12-1089022-1089034-TTG,12-1089074-1089092-ATT,12-1089077-1089467-ATTATTATTATTATTGTTGTTGTTGAAAGTGCTGAGATTACAGGCAATATGCCTATGCCTGGCCC,12-1089090-1089102-TTG,12-1089142-1089157-ATT,12-1089155-1089167-TTG,12-1089207-1089222-ATT,12-1089220-1089232-TTG,12-1089272-1089287-ATT,12-1089285-1089297-TTG,12-1089337-1089352-ATT,12-1089350-1089362-TTG,12-1089402-1089417-ATT,12-1089403-1089662-TTATTATTATTATTGTTGTTGTTGAAAGTGCTGAGATTACAGGCAATATGCCTATGCCTGGCCCG,12-1089415-1089427-TTG,12-1089468-1089482-TTA,12-1089480-1089492-TTG,12-1089533-1089547-TTA,12-1089545-1089557-TTG,12-1089598-1089612-TTA,12-1089610-1089622-TTG,12-1089662-1089677-ATT,12-1089675-1089687-TTG,12-1089727-1089739-ATT,12-1089737-1089752-TTG,12-1089793-1089807-TTA,12-1089793-1090247-TTATTATTATTATTGTTGTTGTTGAAAGTGCTGAGATTACAGGCAATATGCCTATGCCTGGCCCA,12-1089805-1089817-TTG,12-1089857-1089872-ATT,12-1089870-1089882-TTG,12-1089922-1089937-ATT,12-1089935-1089947-TTG,12-1089987-1090002-ATT,12-1090000-1090012-TTG,12-1090052-1090067-ATT,12-1090065-1090077-TTG,12-1090117-1090132-ATT,12-1090130-1090142-TTG,12-1090182-1090197-ATT,12-1090195-1090207-TTG,12-1090248-1090262-TTA,12-1090260-1090272-TTG,12-1090313-1090327-TTA,12-1090325-1090337-TTG,12-1090377-1090389-ATT,12-1090387-1090402-TTG,12-1090443-1090457-TTA,12-1090443-1090756-TTATTATTATTATTGTTGTTGTTGAAAGTGCTGAGATTACAGGCAATATGCCTATGCCTGGCCCA,12-1090455-1090467-TTG,12-1090507-1090522-ATT,12-1090520-1090532-TTG,12-1090572-1090587-ATT,12-1090585-1090597-TTG,12-1090637-1090652-ATT,12-1090650-1090662-TTG,12-1090702-1090717-ATT,12-1090715-1090727-TTG,12-1090767-1090782-ATT,12-1090780-1090792-TTG,12-1090832-1090847-ATT,12-1090845-1090868-TTG,12-1090866-1090912-TTA;MOTIFS=TTATTATTATTATTGTTGTTGTTGAAAGTGCTGAGATTACAGGCAATATGCCTATGCCTGGCCCA,ATTATTATTATTATTGTTGTTGTTGAAAGTGCTGAGATTACAGGCAATATGCCTATGCCTGGCCC,ATT,TTATTATTATTATTGTTGTTGTTGAAAGTGCTGAGATTACAGGCAATATGCCTATGCCTGGCCCG,TTA,TTG;STRUC=<VC46774>	HPRC,HGSVC	No	1.96	Yes	NA,NA	NA	NA
chr12:1087062	375160	DEL	2340	0.8124	0.6557	58	ERC1(0.78992,0.503)	ERC1(0.78992,0.503)	ERC1(0.78992,0.503)	NA	NA	NA	NA	NA	NA	Yes	ID=12-1088425-1088944-TTATTATTATTATTGTTGTTGTTGAAAGTGCTGAGATTACAGGCAATATGCCTATGCCTGGCCCG,12-1088620-1088634-TTA,12-1088632-1088644-TTG,12-1088685-1088699-TTA,12-1088697-1088709-TTG,12-1088750-1088764-TTA,12-1088762-1088774-TTG,12-1088815-1088829-TTA,12-1088827-1088839-TTG,12-1088880-1088894-TTA,12-1088880-1089089-TTATTATTATTATTGTTGTTGTTGAAAGTGCTGAGATTACAGGCAATATGCCTATGCCTGGCCCA,12-1088892-1088904-TTG,12-1088944-1088959-ATT,12-1088957-1088969-TTG,12-1089009-1089024-ATT,12-1089022-1089034-TTG,12-1089074-1089092-ATT,12-1089077-1089467-ATTATTATTATTATTGTTGTTGTTGAAAGTGCTGAGATTACAGGCAATATGCCTATGCCTGGCCC,12-1089090-1089102-TTG,12-1089142-1089157-ATT,12-1089155-1089167-TTG,12-1089207-1089222-ATT,12-1089220-1089232-TTG,12-1089272-1089287-ATT,12-1089285-1089297-TTG,12-1089337-1089352-ATT,12-1089350-1089362-TTG,12-1089402-1089417-ATT,12-1089403-1089662-TTATTATTATTATTGTTGTTGTTGAAAGTGCTGAGATTACAGGCAATATGCCTATGCCTGGCCCG,12-1089415-1089427-TTG,12-1089468-1089482-TTA,12-1089480-1089492-TTG,12-1089533-1089547-TTA,12-1089545-1089557-TTG,12-1089598-1089612-TTA,12-1089610-1089622-TTG,12-1089662-1089677-ATT,12-1089675-1089687-TTG,12-1089727-1089739-ATT,12-1089737-1089752-TTG,12-1089793-1089807-TTA,12-1089793-1090247-TTATTATTATTATTGTTGTTGTTGAAAGTGCTGAGATTACAGGCAATATGCCTATGCCTGGCCCA,12-1089805-1089817-TTG,12-1089857-1089872-ATT,12-1089870-1089882-TTG,12-1089922-1089937-ATT,12-1089935-1089947-TTG,12-1089987-1090002-ATT,12-1090000-1090012-TTG,12-1090052-1090067-ATT,12-1090065-1090077-TTG,12-1090117-1090132-ATT,12-1090130-1090142-TTG,12-1090182-1090197-ATT,12-1090195-1090207-TTG,12-1090248-1090262-TTA,12-1090260-1090272-TTG,12-1090313-1090327-TTA,12-1090325-1090337-TTG,12-1090377-1090389-ATT,12-1090387-1090402-TTG,12-1090443-1090457-TTA,12-1090443-1090756-TTATTATTATTATTGTTGTTGTTGAAAGTGCTGAGATTACAGGCAATATGCCTATGCCTGGCCCA,12-1090455-1090467-TTG,12-1090507-1090522-ATT,12-1090520-1090532-TTG,12-1090572-1090587-ATT,12-1090585-1090597-TTG,12-1090637-1090652-ATT,12-1090650-1090662-TTG,12-1090702-1090717-ATT,12-1090715-1090727-TTG,12-1090767-1090782-ATT,12-1090780-1090792-TTG,12-1090832-1090847-ATT,12-1090845-1090868-TTG,12-1090866-1090912-TTA;MOTIFS=TTATTATTATTATTGTTGTTGTTGAAAGTGCTGAGATTACAGGCAATATGCCTATGCCTGGCCCA,ATTATTATTATTATTGTTGTTGTTGAAAGTGCTGAGATTACAGGCAATATGCCTATGCCTGGCCC,ATT,TTATTATTATTATTGTTGTTGTTGAAAGTGCTGAGATTACAGGCAATATGCCTATGCCTGGCCCG,TTA,TTG;STRUC=<VC46774>	HPRC,HGSVC,1KG-ONT	No	1.536	No	NA,NA	NA	NA
chr12:1087267	375161	DEL	62	0.8128	0.6964	15	ERC1(0.78992,0.503)	ERC1(0.78992,0.503)	ERC1(0.78992,0.503)	NA	NA	NA	NA	NA	NA	Yes	ID=12-1088425-1088944-TTATTATTATTATTGTTGTTGTTGAAAGTGCTGAGATTACAGGCAATATGCCTATGCCTGGCCCG,12-1088620-1088634-TTA,12-1088632-1088644-TTG,12-1088685-1088699-TTA,12-1088697-1088709-TTG,12-1088750-1088764-TTA,12-1088762-1088774-TTG,12-1088815-1088829-TTA,12-1088827-1088839-TTG,12-1088880-1088894-TTA,12-1088880-1089089-TTATTATTATTATTGTTGTTGTTGAAAGTGCTGAGATTACAGGCAATATGCCTATGCCTGGCCCA,12-1088892-1088904-TTG,12-1088944-1088959-ATT,12-1088957-1088969-TTG,12-1089009-1089024-ATT,12-1089022-1089034-TTG,12-1089074-1089092-ATT,12-1089077-1089467-ATTATTATTATTATTGTTGTTGTTGAAAGTGCTGAGATTACAGGCAATATGCCTATGCCTGGCCC,12-1089090-1089102-TTG,12-1089142-1089157-ATT,12-1089155-1089167-TTG,12-1089207-1089222-ATT,12-1089220-1089232-TTG,12-1089272-1089287-ATT,12-1089285-1089297-TTG,12-1089337-1089352-ATT,12-1089350-1089362-TTG,12-1089402-1089417-ATT,12-1089403-1089662-TTATTATTATTATTGTTGTTGTTGAAAGTGCTGAGATTACAGGCAATATGCCTATGCCTGGCCCG,12-1089415-1089427-TTG,12-1089468-1089482-TTA,12-1089480-1089492-TTG,12-1089533-1089547-TTA,12-1089545-1089557-TTG,12-1089598-1089612-TTA,12-1089610-1089622-TTG,12-1089662-1089677-ATT,12-1089675-1089687-TTG,12-1089727-1089739-ATT,12-1089737-1089752-TTG,12-1089793-1089807-TTA,12-1089793-1090247-TTATTATTATTATTGTTGTTGTTGAAAGTGCTGAGATTACAGGCAATATGCCTATGCCTGGCCCA,12-1089805-1089817-TTG,12-1089857-1089872-ATT,12-1089870-1089882-TTG,12-1089922-1089937-ATT,12-1089935-1089947-TTG,12-1089987-1090002-ATT,12-1090000-1090012-TTG,12-1090052-1090067-ATT,12-1090065-1090077-TTG,12-1090117-1090132-ATT,12-1090130-1090142-TTG,12-1090182-1090197-ATT,12-1090195-1090207-TTG,12-1090248-1090262-TTA,12-1090260-1090272-TTG,12-1090313-1090327-TTA,12-1090325-1090337-TTG,12-1090377-1090389-ATT,12-1090387-1090402-TTG,12-1090443-1090457-TTA,12-1090443-1090756-TTATTATTATTATTGTTGTTGTTGAAAGTGCTGAGATTACAGGCAATATGCCTATGCCTGGCCCA,12-1090455-1090467-TTG,12-1090507-1090522-ATT,12-1090520-1090532-TTG,12-1090572-1090587-ATT,12-1090585-1090597-TTG,12-1090637-1090652-ATT,12-1090650-1090662-TTG,12-1090702-1090717-ATT,12-1090715-1090727-TTG,12-1090767-1090782-ATT,12-1090780-1090792-TTG,12-1090832-1090847-ATT,12-1090845-1090868-TTG,12-1090866-1090912-TTA;MOTIFS=TTATTATTATTATTGTTGTTGTTGAAAGTGCTGAGATTACAGGCAATATGCCTATGCCTGGCCCA,ATTATTATTATTATTGTTGTTGTTGAAAGTGCTGAGATTACAGGCAATATGCCTATGCCTGGCCC,ATT,TTATTATTATTATTGTTGTTGTTGAAAGTGCTGAGATTACAGGCAATATGCCTATGCCTGGCCCG,TTA,TTG;STRUC=<VC46774>	HPRC,HGSVC	No	2.143	Yes	NA,NA	NA	NA
chr12:1087384	375162	DEL	910	0.8113	0.662	1	ERC1(0.78992,0.503)	ERC1(0.78992,0.503)	ERC1(0.78992,0.503)	NA	NA	NA	NA	NA	NA	Yes	ID=12-1088425-1088944-TTATTATTATTATTGTTGTTGTTGAAAGTGCTGAGATTACAGGCAATATGCCTATGCCTGGCCCG,12-1088620-1088634-TTA,12-1088632-1088644-TTG,12-1088685-1088699-TTA,12-1088697-1088709-TTG,12-1088750-1088764-TTA,12-1088762-1088774-TTG,12-1088815-1088829-TTA,12-1088827-1088839-TTG,12-1088880-1088894-TTA,12-1088880-1089089-TTATTATTATTATTGTTGTTGTTGAAAGTGCTGAGATTACAGGCAATATGCCTATGCCTGGCCCA,12-1088892-1088904-TTG,12-1088944-1088959-ATT,12-1088957-1088969-TTG,12-1089009-1089024-ATT,12-1089022-1089034-TTG,12-1089074-1089092-ATT,12-1089077-1089467-ATTATTATTATTATTGTTGTTGTTGAAAGTGCTGAGATTACAGGCAATATGCCTATGCCTGGCCC,12-1089090-1089102-TTG,12-1089142-1089157-ATT,12-1089155-1089167-TTG,12-1089207-1089222-ATT,12-1089220-1089232-TTG,12-1089272-1089287-ATT,12-1089285-1089297-TTG,12-1089337-1089352-ATT,12-1089350-1089362-TTG,12-1089402-1089417-ATT,12-1089403-1089662-TTATTATTATTATTGTTGTTGTTGAAAGTGCTGAGATTACAGGCAATATGCCTATGCCTGGCCCG,12-1089415-1089427-TTG,12-1089468-1089482-TTA,12-1089480-1089492-TTG,12-1089533-1089547-TTA,12-1089545-1089557-TTG,12-1089598-1089612-TTA,12-1089610-1089622-TTG,12-1089662-1089677-ATT,12-1089675-1089687-TTG,12-1089727-1089739-ATT,12-1089737-1089752-TTG,12-1089793-1089807-TTA,12-1089793-1090247-TTATTATTATTATTGTTGTTGTTGAAAGTGCTGAGATTACAGGCAATATGCCTATGCCTGGCCCA,12-1089805-1089817-TTG,12-1089857-1089872-ATT,12-1089870-1089882-TTG,12-1089922-1089937-ATT,12-1089935-1089947-TTG,12-1089987-1090002-ATT,12-1090000-1090012-TTG,12-1090052-1090067-ATT,12-1090065-1090077-TTG,12-1090117-1090132-ATT,12-1090130-1090142-TTG,12-1090182-1090197-ATT,12-1090195-1090207-TTG,12-1090248-1090262-TTA,12-1090260-1090272-TTG,12-1090313-1090327-TTA,12-1090325-1090337-TTG,12-1090377-1090389-ATT,12-1090387-1090402-TTG,12-1090443-1090457-TTA,12-1090443-1090756-TTATTATTATTATTGTTGTTGTTGAAAGTGCTGAGATTACAGGCAATATGCCTATGCCTGGCCCA,12-1090455-1090467-TTG,12-1090507-1090522-ATT,12-1090520-1090532-TTG,12-1090572-1090587-ATT,12-1090585-1090597-TTG,12-1090637-1090652-ATT,12-1090650-1090662-TTG,12-1090702-1090717-ATT,12-1090715-1090727-TTG,12-1090767-1090782-ATT,12-1090780-1090792-TTG,12-1090832-1090847-ATT,12-1090845-1090868-TTG,12-1090866-1090912-TTA;MOTIFS=TTATTATTATTATTGTTGTTGTTGAAAGTGCTGAGATTACAGGCAATATGCCTATGCCTGGCCCA,ATTATTATTATTATTGTTGTTGTTGAAAGTGCTGAGATTACAGGCAATATGCCTATGCCTGGCCC,ATT,TTATTATTATTATTGTTGTTGTTGAAAGTGCTGAGATTACAGGCAATATGCCTATGCCTGGCCCG,TTA,TTG;STRUC=<VC46774>	HPRC,HGSVC,1KG-ONT	No	1.511	No	NA,NA	NA	NA
chr12:1087385	375163	DEL	650	0.8057	0.6739	2	ERC1(0.78992,0.503)	ERC1(0.78992,0.503)	ERC1(0.78992,0.503)	NA	NA	NA	NA	NA	NA	Yes	ID=12-1088425-1088944-TTATTATTATTATTGTTGTTGTTGAAAGTGCTGAGATTACAGGCAATATGCCTATGCCTGGCCCG,12-1088620-1088634-TTA,12-1088632-1088644-TTG,12-1088685-1088699-TTA,12-1088697-1088709-TTG,12-1088750-1088764-TTA,12-1088762-1088774-TTG,12-1088815-1088829-TTA,12-1088827-1088839-TTG,12-1088880-1088894-TTA,12-1088880-1089089-TTATTATTATTATTGTTGTTGTTGAAAGTGCTGAGATTACAGGCAATATGCCTATGCCTGGCCCA,12-1088892-1088904-TTG,12-1088944-1088959-ATT,12-1088957-1088969-TTG,12-1089009-1089024-ATT,12-1089022-1089034-TTG,12-1089074-1089092-ATT,12-1089077-1089467-ATTATTATTATTATTGTTGTTGTTGAAAGTGCTGAGATTACAGGCAATATGCCTATGCCTGGCCC,12-1089090-1089102-TTG,12-1089142-1089157-ATT,12-1089155-1089167-TTG,12-1089207-1089222-ATT,12-1089220-1089232-TTG,12-1089272-1089287-ATT,12-1089285-1089297-TTG,12-1089337-1089352-ATT,12-1089350-1089362-TTG,12-1089402-1089417-ATT,12-1089403-1089662-TTATTATTATTATTGTTGTTGTTGAAAGTGCTGAGATTACAGGCAATATGCCTATGCCTGGCCCG,12-1089415-1089427-TTG,12-1089468-1089482-TTA,12-1089480-1089492-TTG,12-1089533-1089547-TTA,12-1089545-1089557-TTG,12-1089598-1089612-TTA,12-1089610-1089622-TTG,12-1089662-1089677-ATT,12-1089675-1089687-TTG,12-1089727-1089739-ATT,12-1089737-1089752-TTG,12-1089793-1089807-TTA,12-1089793-1090247-TTATTATTATTATTGTTGTTGTTGAAAGTGCTGAGATTACAGGCAATATGCCTATGCCTGGCCCA,12-1089805-1089817-TTG,12-1089857-1089872-ATT,12-1089870-1089882-TTG,12-1089922-1089937-ATT,12-1089935-1089947-TTG,12-1089987-1090002-ATT,12-1090000-1090012-TTG,12-1090052-1090067-ATT,12-1090065-1090077-TTG,12-1090117-1090132-ATT,12-1090130-1090142-TTG,12-1090182-1090197-ATT,12-1090195-1090207-TTG,12-1090248-1090262-TTA,12-1090260-1090272-TTG,12-1090313-1090327-TTA,12-1090325-1090337-TTG,12-1090377-1090389-ATT,12-1090387-1090402-TTG,12-1090443-1090457-TTA,12-1090443-1090756-TTATTATTATTATTGTTGTTGTTGAAAGTGCTGAGATTACAGGCAATATGCCTATGCCTGGCCCA,12-1090455-1090467-TTG,12-1090507-1090522-ATT,12-1090520-1090532-TTG,12-1090572-1090587-ATT,12-1090585-1090597-TTG,12-1090637-1090652-ATT,12-1090650-1090662-TTG,12-1090702-1090717-ATT,12-1090715-1090727-TTG,12-1090767-1090782-ATT,12-1090780-1090792-TTG,12-1090832-1090847-ATT,12-1090845-1090868-TTG,12-1090866-1090912-TTA;MOTIFS=TTATTATTATTATTGTTGTTGTTGAAAGTGCTGAGATTACAGGCAATATGCCTATGCCTGGCCCA,ATTATTATTATTATTGTTGTTGTTGAAAGTGCTGAGATTACAGGCAATATGCCTATGCCTGGCCC,ATT,TTATTATTATTATTGTTGTTGTTGAAAGTGCTGAGATTACAGGCAATATGCCTATGCCTGGCCCG,TTA,TTG;STRUC=<VC46774>	HPRC,HGSVC	No	1.465	No	NA,NA	NA	NA
chr12:1087394	375164	DEL	393	0.8231	0.6181	1	ERC1(0.78992,0.503)	ERC1(0.78992,0.503)	ERC1(0.78992,0.503)	NA	NA	NA	NA	NA	NA	Yes	ID=12-1088425-1088944-TTATTATTATTATTGTTGTTGTTGAAAGTGCTGAGATTACAGGCAATATGCCTATGCCTGGCCCG,12-1088620-1088634-TTA,12-1088632-1088644-TTG,12-1088685-1088699-TTA,12-1088697-1088709-TTG,12-1088750-1088764-TTA,12-1088762-1088774-TTG,12-1088815-1088829-TTA,12-1088827-1088839-TTG,12-1088880-1088894-TTA,12-1088880-1089089-TTATTATTATTATTGTTGTTGTTGAAAGTGCTGAGATTACAGGCAATATGCCTATGCCTGGCCCA,12-1088892-1088904-TTG,12-1088944-1088959-ATT,12-1088957-1088969-TTG,12-1089009-1089024-ATT,12-1089022-1089034-TTG,12-1089074-1089092-ATT,12-1089077-1089467-ATTATTATTATTATTGTTGTTGTTGAAAGTGCTGAGATTACAGGCAATATGCCTATGCCTGGCCC,12-1089090-1089102-TTG,12-1089142-1089157-ATT,12-1089155-1089167-TTG,12-1089207-1089222-ATT,12-1089220-1089232-TTG,12-1089272-1089287-ATT,12-1089285-1089297-TTG,12-1089337-1089352-ATT,12-1089350-1089362-TTG,12-1089402-1089417-ATT,12-1089403-1089662-TTATTATTATTATTGTTGTTGTTGAAAGTGCTGAGATTACAGGCAATATGCCTATGCCTGGCCCG,12-1089415-1089427-TTG,12-1089468-1089482-TTA,12-1089480-1089492-TTG,12-1089533-1089547-TTA,12-1089545-1089557-TTG,12-1089598-1089612-TTA,12-1089610-1089622-TTG,12-1089662-1089677-ATT,12-1089675-1089687-TTG,12-1089727-1089739-ATT,12-1089737-1089752-TTG,12-1089793-1089807-TTA,12-1089793-1090247-TTATTATTATTATTGTTGTTGTTGAAAGTGCTGAGATTACAGGCAATATGCCTATGCCTGGCCCA,12-1089805-1089817-TTG,12-1089857-1089872-ATT,12-1089870-1089882-TTG,12-1089922-1089937-ATT,12-1089935-1089947-TTG,12-1089987-1090002-ATT,12-1090000-1090012-TTG,12-1090052-1090067-ATT,12-1090065-1090077-TTG,12-1090117-1090132-ATT,12-1090130-1090142-TTG,12-1090182-1090197-ATT,12-1090195-1090207-TTG,12-1090248-1090262-TTA,12-1090260-1090272-TTG,12-1090313-1090327-TTA,12-1090325-1090337-TTG,12-1090377-1090389-ATT,12-1090387-1090402-TTG,12-1090443-1090457-TTA,12-1090443-1090756-TTATTATTATTATTGTTGTTGTTGAAAGTGCTGAGATTACAGGCAATATGCCTATGCCTGGCCCA,12-1090455-1090467-TTG,12-1090507-1090522-ATT,12-1090520-1090532-TTG,12-1090572-1090587-ATT,12-1090585-1090597-TTG,12-1090637-1090652-ATT,12-1090650-1090662-TTG,12-1090702-1090717-ATT,12-1090715-1090727-TTG,12-1090767-1090782-ATT,12-1090780-1090792-TTG,12-1090832-1090847-ATT,12-1090845-1090868-TTG,12-1090866-1090912-TTA;MOTIFS=TTATTATTATTATTGTTGTTGTTGAAAGTGCTGAGATTACAGGCAATATGCCTATGCCTGGCCCA,ATTATTATTATTATTGTTGTTGTTGAAAGTGCTGAGATTACAGGCAATATGCCTATGCCTGGCCC,ATT,TTATTATTATTATTGTTGTTGTTGAAAGTGCTGAGATTACAGGCAATATGCCTATGCCTGGCCCG,TTA,TTG;STRUC=<VC46774>	HPRC,HGSVC,1KG-ONT	No	1.655	No	NA,NA	NA	NA
chr12:1087528	375165	DEL	192	0.9046	0.6349	5	ERC1(0.78992,0.503)	ERC1(0.78992,0.503)	ERC1(0.78992,0.503)	NA	NA	NA	NA	NA	NA	Yes	ID=12-1088425-1088944-TTATTATTATTATTGTTGTTGTTGAAAGTGCTGAGATTACAGGCAATATGCCTATGCCTGGCCCG,12-1088620-1088634-TTA,12-1088632-1088644-TTG,12-1088685-1088699-TTA,12-1088697-1088709-TTG,12-1088750-1088764-TTA,12-1088762-1088774-TTG,12-1088815-1088829-TTA,12-1088827-1088839-TTG,12-1088880-1088894-TTA,12-1088880-1089089-TTATTATTATTATTGTTGTTGTTGAAAGTGCTGAGATTACAGGCAATATGCCTATGCCTGGCCCA,12-1088892-1088904-TTG,12-1088944-1088959-ATT,12-1088957-1088969-TTG,12-1089009-1089024-ATT,12-1089022-1089034-TTG,12-1089074-1089092-ATT,12-1089077-1089467-ATTATTATTATTATTGTTGTTGTTGAAAGTGCTGAGATTACAGGCAATATGCCTATGCCTGGCCC,12-1089090-1089102-TTG,12-1089142-1089157-ATT,12-1089155-1089167-TTG,12-1089207-1089222-ATT,12-1089220-1089232-TTG,12-1089272-1089287-ATT,12-1089285-1089297-TTG,12-1089337-1089352-ATT,12-1089350-1089362-TTG,12-1089402-1089417-ATT,12-1089403-1089662-TTATTATTATTATTGTTGTTGTTGAAAGTGCTGAGATTACAGGCAATATGCCTATGCCTGGCCCG,12-1089415-1089427-TTG,12-1089468-1089482-TTA,12-1089480-1089492-TTG,12-1089533-1089547-TTA,12-1089545-1089557-TTG,12-1089598-1089612-TTA,12-1089610-1089622-TTG,12-1089662-1089677-ATT,12-1089675-1089687-TTG,12-1089727-1089739-ATT,12-1089737-1089752-TTG,12-1089793-1089807-TTA,12-1089793-1090247-TTATTATTATTATTGTTGTTGTTGAAAGTGCTGAGATTACAGGCAATATGCCTATGCCTGGCCCA,12-1089805-1089817-TTG,12-1089857-1089872-ATT,12-1089870-1089882-TTG,12-1089922-1089937-ATT,12-1089935-1089947-TTG,12-1089987-1090002-ATT,12-1090000-1090012-TTG,12-1090052-1090067-ATT,12-1090065-1090077-TTG,12-1090117-1090132-ATT,12-1090130-1090142-TTG,12-1090182-1090197-ATT,12-1090195-1090207-TTG,12-1090248-1090262-TTA,12-1090260-1090272-TTG,12-1090313-1090327-TTA,12-1090325-1090337-TTG,12-1090377-1090389-ATT,12-1090387-1090402-TTG,12-1090443-1090457-TTA,12-1090443-1090756-TTATTATTATTATTGTTGTTGTTGAAAGTGCTGAGATTACAGGCAATATGCCTATGCCTGGCCCA,12-1090455-1090467-TTG,12-1090507-1090522-ATT,12-1090520-1090532-TTG,12-1090572-1090587-ATT,12-1090585-1090597-TTG,12-1090637-1090652-ATT,12-1090650-1090662-TTG,12-1090702-1090717-ATT,12-1090715-1090727-TTG,12-1090767-1090782-ATT,12-1090780-1090792-TTG,12-1090832-1090847-ATT,12-1090845-1090868-TTG,12-1090866-1090912-TTA;MOTIFS=TTATTATTATTATTGTTGTTGTTGAAAGTGCTGAGATTACAGGCAATATGCCTATGCCTGGCCCA,ATTATTATTATTATTGTTGTTGTTGAAAGTGCTGAGATTACAGGCAATATGCCTATGCCTGGCCC,ATT,TTATTATTATTATTGTTGTTGTTGAAAGTGCTGAGATTACAGGCAATATGCCTATGCCTGGCCCG,TTA,TTG;STRUC=<VC46774>	HPRC,HGSVC	No	2.118	Yes	NA,NA	NA	NA
chr12:1087731	375166	DEL	3168	0.8344	0.6042	149	ERC1(0.78992,0.503)	ERC1(0.78992,0.503)	ERC1(0.78992,0.503)	NA	NA	NA	NA	NA	NA	Yes	ID=12-1088425-1088944-TTATTATTATTATTGTTGTTGTTGAAAGTGCTGAGATTACAGGCAATATGCCTATGCCTGGCCCG,12-1088620-1088634-TTA,12-1088632-1088644-TTG,12-1088685-1088699-TTA,12-1088697-1088709-TTG,12-1088750-1088764-TTA,12-1088762-1088774-TTG,12-1088815-1088829-TTA,12-1088827-1088839-TTG,12-1088880-1088894-TTA,12-1088880-1089089-TTATTATTATTATTGTTGTTGTTGAAAGTGCTGAGATTACAGGCAATATGCCTATGCCTGGCCCA,12-1088892-1088904-TTG,12-1088944-1088959-ATT,12-1088957-1088969-TTG,12-1089009-1089024-ATT,12-1089022-1089034-TTG,12-1089074-1089092-ATT,12-1089077-1089467-ATTATTATTATTATTGTTGTTGTTGAAAGTGCTGAGATTACAGGCAATATGCCTATGCCTGGCCC,12-1089090-1089102-TTG,12-1089142-1089157-ATT,12-1089155-1089167-TTG,12-1089207-1089222-ATT,12-1089220-1089232-TTG,12-1089272-1089287-ATT,12-1089285-1089297-TTG,12-1089337-1089352-ATT,12-1089350-1089362-TTG,12-1089402-1089417-ATT,12-1089403-1089662-TTATTATTATTATTGTTGTTGTTGAAAGTGCTGAGATTACAGGCAATATGCCTATGCCTGGCCCG,12-1089415-1089427-TTG,12-1089468-1089482-TTA,12-1089480-1089492-TTG,12-1089533-1089547-TTA,12-1089545-1089557-TTG,12-1089598-1089612-TTA,12-1089610-1089622-TTG,12-1089662-1089677-ATT,12-1089675-1089687-TTG,12-1089727-1089739-ATT,12-1089737-1089752-TTG,12-1089793-1089807-TTA,12-1089793-1090247-TTATTATTATTATTGTTGTTGTTGAAAGTGCTGAGATTACAGGCAATATGCCTATGCCTGGCCCA,12-1089805-1089817-TTG,12-1089857-1089872-ATT,12-1089870-1089882-TTG,12-1089922-1089937-ATT,12-1089935-1089947-TTG,12-1089987-1090002-ATT,12-1090000-1090012-TTG,12-1090052-1090067-ATT,12-1090065-1090077-TTG,12-1090117-1090132-ATT,12-1090130-1090142-TTG,12-1090182-1090197-ATT,12-1090195-1090207-TTG,12-1090248-1090262-TTA,12-1090260-1090272-TTG,12-1090313-1090327-TTA,12-1090325-1090337-TTG,12-1090377-1090389-ATT,12-1090387-1090402-TTG,12-1090443-1090457-TTA,12-1090443-1090756-TTATTATTATTATTGTTGTTGTTGAAAGTGCTGAGATTACAGGCAATATGCCTATGCCTGGCCCA,12-1090455-1090467-TTG,12-1090507-1090522-ATT,12-1090520-1090532-TTG,12-1090572-1090587-ATT,12-1090585-1090597-TTG,12-1090637-1090652-ATT,12-1090650-1090662-TTG,12-1090702-1090717-ATT,12-1090715-1090727-TTG,12-1090767-1090782-ATT,12-1090780-1090792-TTG,12-1090832-1090847-ATT,12-1090845-1090868-TTG,12-1090866-1090912-TTA;MOTIFS=TTATTATTATTATTGTTGTTGTTGAAAGTGCTGAGATTACAGGCAATATGCCTATGCCTGGCCCA,ATTATTATTATTATTGTTGTTGTTGAAAGTGCTGAGATTACAGGCAATATGCCTATGCCTGGCCC,ATT,TTATTATTATTATTGTTGTTGTTGAAAGTGCTGAGATTACAGGCAATATGCCTATGCCTGGCCCG,TTA,TTG;STRUC=<VC46774>	HPRC,HGSVC	No	1.667	No	NA,NA	NA	NA
chr12:1087785	375167	DEL	263	0.8466	0.6922	10	ERC1(0.78992,0.503)	ERC1(0.78992,0.503)	ERC1(0.78992,0.503)	NA	NA	NA	NA	NA	NA	Yes	ID=12-1088425-1088944-TTATTATTATTATTGTTGTTGTTGAAAGTGCTGAGATTACAGGCAATATGCCTATGCCTGGCCCG,12-1088620-1088634-TTA,12-1088632-1088644-TTG,12-1088685-1088699-TTA,12-1088697-1088709-TTG,12-1088750-1088764-TTA,12-1088762-1088774-TTG,12-1088815-1088829-TTA,12-1088827-1088839-TTG,12-1088880-1088894-TTA,12-1088880-1089089-TTATTATTATTATTGTTGTTGTTGAAAGTGCTGAGATTACAGGCAATATGCCTATGCCTGGCCCA,12-1088892-1088904-TTG,12-1088944-1088959-ATT,12-1088957-1088969-TTG,12-1089009-1089024-ATT,12-1089022-1089034-TTG,12-1089074-1089092-ATT,12-1089077-1089467-ATTATTATTATTATTGTTGTTGTTGAAAGTGCTGAGATTACAGGCAATATGCCTATGCCTGGCCC,12-1089090-1089102-TTG,12-1089142-1089157-ATT,12-1089155-1089167-TTG,12-1089207-1089222-ATT,12-1089220-1089232-TTG,12-1089272-1089287-ATT,12-1089285-1089297-TTG,12-1089337-1089352-ATT,12-1089350-1089362-TTG,12-1089402-1089417-ATT,12-1089403-1089662-TTATTATTATTATTGTTGTTGTTGAAAGTGCTGAGATTACAGGCAATATGCCTATGCCTGGCCCG,12-1089415-1089427-TTG,12-1089468-1089482-TTA,12-1089480-1089492-TTG,12-1089533-1089547-TTA,12-1089545-1089557-TTG,12-1089598-1089612-TTA,12-1089610-1089622-TTG,12-1089662-1089677-ATT,12-1089675-1089687-TTG,12-1089727-1089739-ATT,12-1089737-1089752-TTG,12-1089793-1089807-TTA,12-1089793-1090247-TTATTATTATTATTGTTGTTGTTGAAAGTGCTGAGATTACAGGCAATATGCCTATGCCTGGCCCA,12-1089805-1089817-TTG,12-1089857-1089872-ATT,12-1089870-1089882-TTG,12-1089922-1089937-ATT,12-1089935-1089947-TTG,12-1089987-1090002-ATT,12-1090000-1090012-TTG,12-1090052-1090067-ATT,12-1090065-1090077-TTG,12-1090117-1090132-ATT,12-1090130-1090142-TTG,12-1090182-1090197-ATT,12-1090195-1090207-TTG,12-1090248-1090262-TTA,12-1090260-1090272-TTG,12-1090313-1090327-TTA,12-1090325-1090337-TTG,12-1090377-1090389-ATT,12-1090387-1090402-TTG,12-1090443-1090457-TTA,12-1090443-1090756-TTATTATTATTATTGTTGTTGTTGAAAGTGCTGAGATTACAGGCAATATGCCTATGCCTGGCCCA,12-1090455-1090467-TTG,12-1090507-1090522-ATT,12-1090520-1090532-TTG,12-1090572-1090587-ATT,12-1090585-1090597-TTG,12-1090637-1090652-ATT,12-1090650-1090662-TTG,12-1090702-1090717-ATT,12-1090715-1090727-TTG,12-1090767-1090782-ATT,12-1090780-1090792-TTG,12-1090832-1090847-ATT,12-1090845-1090868-TTG,12-1090866-1090912-TTA;MOTIFS=TTATTATTATTATTGTTGTTGTTGAAAGTGCTGAGATTACAGGCAATATGCCTATGCCTGGCCCA,ATTATTATTATTATTGTTGTTGTTGAAAGTGCTGAGATTACAGGCAATATGCCTATGCCTGGCCC,ATT,TTATTATTATTATTGTTGTTGTTGAAAGTGCTGAGATTACAGGCAATATGCCTATGCCTGGCCCG,TTA,TTG;STRUC=<VC46774>	HPRC,HGSVC,1KG-ONT	No	1.846	No	NA,NA	NA	NA
chr12:1087855	375168	DEL	62	0.8059	0.6965	2	ERC1(0.78992,0.503)	ERC1(0.78992,0.503)	ERC1(0.78992,0.503)	NA	NA	NA	NA	NA	NA	Yes	ID=12-1088425-1088944-TTATTATTATTATTGTTGTTGTTGAAAGTGCTGAGATTACAGGCAATATGCCTATGCCTGGCCCG,12-1088620-1088634-TTA,12-1088632-1088644-TTG,12-1088685-1088699-TTA,12-1088697-1088709-TTG,12-1088750-1088764-TTA,12-1088762-1088774-TTG,12-1088815-1088829-TTA,12-1088827-1088839-TTG,12-1088880-1088894-TTA,12-1088880-1089089-TTATTATTATTATTGTTGTTGTTGAAAGTGCTGAGATTACAGGCAATATGCCTATGCCTGGCCCA,12-1088892-1088904-TTG,12-1088944-1088959-ATT,12-1088957-1088969-TTG,12-1089009-1089024-ATT,12-1089022-1089034-TTG,12-1089074-1089092-ATT,12-1089077-1089467-ATTATTATTATTATTGTTGTTGTTGAAAGTGCTGAGATTACAGGCAATATGCCTATGCCTGGCCC,12-1089090-1089102-TTG,12-1089142-1089157-ATT,12-1089155-1089167-TTG,12-1089207-1089222-ATT,12-1089220-1089232-TTG,12-1089272-1089287-ATT,12-1089285-1089297-TTG,12-1089337-1089352-ATT,12-1089350-1089362-TTG,12-1089402-1089417-ATT,12-1089403-1089662-TTATTATTATTATTGTTGTTGTTGAAAGTGCTGAGATTACAGGCAATATGCCTATGCCTGGCCCG,12-1089415-1089427-TTG,12-1089468-1089482-TTA,12-1089480-1089492-TTG,12-1089533-1089547-TTA,12-1089545-1089557-TTG,12-1089598-1089612-TTA,12-1089610-1089622-TTG,12-1089662-1089677-ATT,12-1089675-1089687-TTG,12-1089727-1089739-ATT,12-1089737-1089752-TTG,12-1089793-1089807-TTA,12-1089793-1090247-TTATTATTATTATTGTTGTTGTTGAAAGTGCTGAGATTACAGGCAATATGCCTATGCCTGGCCCA,12-1089805-1089817-TTG,12-1089857-1089872-ATT,12-1089870-1089882-TTG,12-1089922-1089937-ATT,12-1089935-1089947-TTG,12-1089987-1090002-ATT,12-1090000-1090012-TTG,12-1090052-1090067-ATT,12-1090065-1090077-TTG,12-1090117-1090132-ATT,12-1090130-1090142-TTG,12-1090182-1090197-ATT,12-1090195-1090207-TTG,12-1090248-1090262-TTA,12-1090260-1090272-TTG,12-1090313-1090327-TTA,12-1090325-1090337-TTG,12-1090377-1090389-ATT,12-1090387-1090402-TTG,12-1090443-1090457-TTA,12-1090443-1090756-TTATTATTATTATTGTTGTTGTTGAAAGTGCTGAGATTACAGGCAATATGCCTATGCCTGGCCCA,12-1090455-1090467-TTG,12-1090507-1090522-ATT,12-1090520-1090532-TTG,12-1090572-1090587-ATT,12-1090585-1090597-TTG,12-1090637-1090652-ATT,12-1090650-1090662-TTG,12-1090702-1090717-ATT,12-1090715-1090727-TTG,12-1090767-1090782-ATT,12-1090780-1090792-TTG,12-1090832-1090847-ATT,12-1090845-1090868-TTG,12-1090866-1090912-TTA;MOTIFS=TTATTATTATTATTGTTGTTGTTGAAAGTGCTGAGATTACAGGCAATATGCCTATGCCTGGCCCA,ATTATTATTATTATTGTTGTTGTTGAAAGTGCTGAGATTACAGGCAATATGCCTATGCCTGGCCC,ATT,TTATTATTATTATTGTTGTTGTTGAAAGTGCTGAGATTACAGGCAATATGCCTATGCCTGGCCCG,TTA,TTG;STRUC=<VC46774>	HPRC,HGSVC	No	2.142	No	NA,NA	NA	NA
chr12:1087985	375169	DEL	452	0.9008	0.3631	2	ERC1(0.78992,0.503)	ERC1(0.78992,0.503)	ERC1(0.78992,0.503)	NA	NA	NA	NA	NA	NA	Yes	ID=12-1088425-1088944-TTATTATTATTATTGTTGTTGTTGAAAGTGCTGAGATTACAGGCAATATGCCTATGCCTGGCCCG,12-1088620-1088634-TTA,12-1088632-1088644-TTG,12-1088685-1088699-TTA,12-1088697-1088709-TTG,12-1088750-1088764-TTA,12-1088762-1088774-TTG,12-1088815-1088829-TTA,12-1088827-1088839-TTG,12-1088880-1088894-TTA,12-1088880-1089089-TTATTATTATTATTGTTGTTGTTGAAAGTGCTGAGATTACAGGCAATATGCCTATGCCTGGCCCA,12-1088892-1088904-TTG,12-1088944-1088959-ATT,12-1088957-1088969-TTG,12-1089009-1089024-ATT,12-1089022-1089034-TTG,12-1089074-1089092-ATT,12-1089077-1089467-ATTATTATTATTATTGTTGTTGTTGAAAGTGCTGAGATTACAGGCAATATGCCTATGCCTGGCCC,12-1089090-1089102-TTG,12-1089142-1089157-ATT,12-1089155-1089167-TTG,12-1089207-1089222-ATT,12-1089220-1089232-TTG,12-1089272-1089287-ATT,12-1089285-1089297-TTG,12-1089337-1089352-ATT,12-1089350-1089362-TTG,12-1089402-1089417-ATT,12-1089403-1089662-TTATTATTATTATTGTTGTTGTTGAAAGTGCTGAGATTACAGGCAATATGCCTATGCCTGGCCCG,12-1089415-1089427-TTG,12-1089468-1089482-TTA,12-1089480-1089492-TTG,12-1089533-1089547-TTA,12-1089545-1089557-TTG,12-1089598-1089612-TTA,12-1089610-1089622-TTG,12-1089662-1089677-ATT,12-1089675-1089687-TTG,12-1089727-1089739-ATT,12-1089737-1089752-TTG,12-1089793-1089807-TTA,12-1089793-1090247-TTATTATTATTATTGTTGTTGTTGAAAGTGCTGAGATTACAGGCAATATGCCTATGCCTGGCCCA,12-1089805-1089817-TTG,12-1089857-1089872-ATT,12-1089870-1089882-TTG,12-1089922-1089937-ATT,12-1089935-1089947-TTG,12-1089987-1090002-ATT,12-1090000-1090012-TTG,12-1090052-1090067-ATT,12-1090065-1090077-TTG,12-1090117-1090132-ATT,12-1090130-1090142-TTG,12-1090182-1090197-ATT,12-1090195-1090207-TTG,12-1090248-1090262-TTA,12-1090260-1090272-TTG,12-1090313-1090327-TTA,12-1090325-1090337-TTG,12-1090377-1090389-ATT,12-1090387-1090402-TTG,12-1090443-1090457-TTA,12-1090443-1090756-TTATTATTATTATTGTTGTTGTTGAAAGTGCTGAGATTACAGGCAATATGCCTATGCCTGGCCCA,12-1090455-1090467-TTG,12-1090507-1090522-ATT,12-1090520-1090532-TTG,12-1090572-1090587-ATT,12-1090585-1090597-TTG,12-1090637-1090652-ATT,12-1090650-1090662-TTG,12-1090702-1090717-ATT,12-1090715-1090727-TTG,12-1090767-1090782-ATT,12-1090780-1090792-TTG,12-1090832-1090847-ATT,12-1090845-1090868-TTG,12-1090866-1090912-TTA;MOTIFS=TTATTATTATTATTGTTGTTGTTGAAAGTGCTGAGATTACAGGCAATATGCCTATGCCTGGCCCA,ATTATTATTATTATTGTTGTTGTTGAAAGTGCTGAGATTACAGGCAATATGCCTATGCCTGGCCC,ATT,TTATTATTATTATTGTTGTTGTTGAAAGTGCTGAGATTACAGGCAATATGCCTATGCCTGGCCCG,TTA,TTG;STRUC=<VC46774>	HPRC,HGSVC,1KG-ONT	No	1.66	No	NA,NA	NA	NA
chr12:1087994	375170	DEL	2905	0.8617	0.4979	149	ERC1(0.78992,0.503)	ERC1(0.78992,0.503)	ERC1(0.78992,0.503)	NA	NA	NA	NA	NA	NA	Yes	ID=12-1088425-1088944-TTATTATTATTATTGTTGTTGTTGAAAGTGCTGAGATTACAGGCAATATGCCTATGCCTGGCCCG,12-1088620-1088634-TTA,12-1088632-1088644-TTG,12-1088685-1088699-TTA,12-1088697-1088709-TTG,12-1088750-1088764-TTA,12-1088762-1088774-TTG,12-1088815-1088829-TTA,12-1088827-1088839-TTG,12-1088880-1088894-TTA,12-1088880-1089089-TTATTATTATTATTGTTGTTGTTGAAAGTGCTGAGATTACAGGCAATATGCCTATGCCTGGCCCA,12-1088892-1088904-TTG,12-1088944-1088959-ATT,12-1088957-1088969-TTG,12-1089009-1089024-ATT,12-1089022-1089034-TTG,12-1089074-1089092-ATT,12-1089077-1089467-ATTATTATTATTATTGTTGTTGTTGAAAGTGCTGAGATTACAGGCAATATGCCTATGCCTGGCCC,12-1089090-1089102-TTG,12-1089142-1089157-ATT,12-1089155-1089167-TTG,12-1089207-1089222-ATT,12-1089220-1089232-TTG,12-1089272-1089287-ATT,12-1089285-1089297-TTG,12-1089337-1089352-ATT,12-1089350-1089362-TTG,12-1089402-1089417-ATT,12-1089403-1089662-TTATTATTATTATTGTTGTTGTTGAAAGTGCTGAGATTACAGGCAATATGCCTATGCCTGGCCCG,12-1089415-1089427-TTG,12-1089468-1089482-TTA,12-1089480-1089492-TTG,12-1089533-1089547-TTA,12-1089545-1089557-TTG,12-1089598-1089612-TTA,12-1089610-1089622-TTG,12-1089662-1089677-ATT,12-1089675-1089687-TTG,12-1089727-1089739-ATT,12-1089737-1089752-TTG,12-1089793-1089807-TTA,12-1089793-1090247-TTATTATTATTATTGTTGTTGTTGAAAGTGCTGAGATTACAGGCAATATGCCTATGCCTGGCCCA,12-1089805-1089817-TTG,12-1089857-1089872-ATT,12-1089870-1089882-TTG,12-1089922-1089937-ATT,12-1089935-1089947-TTG,12-1089987-1090002-ATT,12-1090000-1090012-TTG,12-1090052-1090067-ATT,12-1090065-1090077-TTG,12-1090117-1090132-ATT,12-1090130-1090142-TTG,12-1090182-1090197-ATT,12-1090195-1090207-TTG,12-1090248-1090262-TTA,12-1090260-1090272-TTG,12-1090313-1090327-TTA,12-1090325-1090337-TTG,12-1090377-1090389-ATT,12-1090387-1090402-TTG,12-1090443-1090457-TTA,12-1090443-1090756-TTATTATTATTATTGTTGTTGTTGAAAGTGCTGAGATTACAGGCAATATGCCTATGCCTGGCCCA,12-1090455-1090467-TTG,12-1090507-1090522-ATT,12-1090520-1090532-TTG,12-1090572-1090587-ATT,12-1090585-1090597-TTG,12-1090637-1090652-ATT,12-1090650-1090662-TTG,12-1090702-1090717-ATT,12-1090715-1090727-TTG,12-1090767-1090782-ATT,12-1090780-1090792-TTG,12-1090832-1090847-ATT,12-1090845-1090868-TTG,12-1090866-1090912-TTA;MOTIFS=TTATTATTATTATTGTTGTTGTTGAAAGTGCTGAGATTACAGGCAATATGCCTATGCCTGGCCCA,ATTATTATTATTATTGTTGTTGTTGAAAGTGCTGAGATTACAGGCAATATGCCTATGCCTGGCCC,ATT,TTATTATTATTATTGTTGTTGTTGAAAGTGCTGAGATTACAGGCAATATGCCTATGCCTGGCCCG,TTA,TTG;STRUC=<VC46774>	HPRC,HGSVC	No	1.531	No	NA,NA	NA	NA
chr12:1088037	375171	DEL	322	0.8186	0.684	1	ERC1(0.78992,0.503)	ERC1(0.78992,0.503)	ERC1(0.78992,0.503)	NA	NA	NA	NA	NA	NA	Yes	ID=12-1088425-1088944-TTATTATTATTATTGTTGTTGTTGAAAGTGCTGAGATTACAGGCAATATGCCTATGCCTGGCCCG,12-1088620-1088634-TTA,12-1088632-1088644-TTG,12-1088685-1088699-TTA,12-1088697-1088709-TTG,12-1088750-1088764-TTA,12-1088762-1088774-TTG,12-1088815-1088829-TTA,12-1088827-1088839-TTG,12-1088880-1088894-TTA,12-1088880-1089089-TTATTATTATTATTGTTGTTGTTGAAAGTGCTGAGATTACAGGCAATATGCCTATGCCTGGCCCA,12-1088892-1088904-TTG,12-1088944-1088959-ATT,12-1088957-1088969-TTG,12-1089009-1089024-ATT,12-1089022-1089034-TTG,12-1089074-1089092-ATT,12-1089077-1089467-ATTATTATTATTATTGTTGTTGTTGAAAGTGCTGAGATTACAGGCAATATGCCTATGCCTGGCCC,12-1089090-1089102-TTG,12-1089142-1089157-ATT,12-1089155-1089167-TTG,12-1089207-1089222-ATT,12-1089220-1089232-TTG,12-1089272-1089287-ATT,12-1089285-1089297-TTG,12-1089337-1089352-ATT,12-1089350-1089362-TTG,12-1089402-1089417-ATT,12-1089403-1089662-TTATTATTATTATTGTTGTTGTTGAAAGTGCTGAGATTACAGGCAATATGCCTATGCCTGGCCCG,12-1089415-1089427-TTG,12-1089468-1089482-TTA,12-1089480-1089492-TTG,12-1089533-1089547-TTA,12-1089545-1089557-TTG,12-1089598-1089612-TTA,12-1089610-1089622-TTG,12-1089662-1089677-ATT,12-1089675-1089687-TTG,12-1089727-1089739-ATT,12-1089737-1089752-TTG,12-1089793-1089807-TTA,12-1089793-1090247-TTATTATTATTATTGTTGTTGTTGAAAGTGCTGAGATTACAGGCAATATGCCTATGCCTGGCCCA,12-1089805-1089817-TTG,12-1089857-1089872-ATT,12-1089870-1089882-TTG,12-1089922-1089937-ATT,12-1089935-1089947-TTG,12-1089987-1090002-ATT,12-1090000-1090012-TTG,12-1090052-1090067-ATT,12-1090065-1090077-TTG,12-1090117-1090132-ATT,12-1090130-1090142-TTG,12-1090182-1090197-ATT,12-1090195-1090207-TTG,12-1090248-1090262-TTA,12-1090260-1090272-TTG,12-1090313-1090327-TTA,12-1090325-1090337-TTG,12-1090377-1090389-ATT,12-1090387-1090402-TTG,12-1090443-1090457-TTA,12-1090443-1090756-TTATTATTATTATTGTTGTTGTTGAAAGTGCTGAGATTACAGGCAATATGCCTATGCCTGGCCCA,12-1090455-1090467-TTG,12-1090507-1090522-ATT,12-1090520-1090532-TTG,12-1090572-1090587-ATT,12-1090585-1090597-TTG,12-1090637-1090652-ATT,12-1090650-1090662-TTG,12-1090702-1090717-ATT,12-1090715-1090727-TTG,12-1090767-1090782-ATT,12-1090780-1090792-TTG,12-1090832-1090847-ATT,12-1090845-1090868-TTG,12-1090866-1090912-TTA;MOTIFS=TTATTATTATTATTGTTGTTGTTGAAAGTGCTGAGATTACAGGCAATATGCCTATGCCTGGCCCA,ATTATTATTATTATTGTTGTTGTTGAAAGTGCTGAGATTACAGGCAATATGCCTATGCCTGGCCC,ATT,TTATTATTATTATTGTTGTTGTTGAAAGTGCTGAGATTACAGGCAATATGCCTATGCCTGGCCCG,TTA,TTG;STRUC=<VC46774>	HPRC,HGSVC,1KG-ONT	No	1.762	No	NA,NA	NA	NA
chr12:1088185	375172	INS	639	0.8153	0.6609	4	ERC1(0.78992,0.503)	ERC1(0.78992,0.503)	ERC1(0.78992,0.503)	NA	NA	NA	NA	NA	NA	Yes	ID=12-1088425-1088944-TTATTATTATTATTGTTGTTGTTGAAAGTGCTGAGATTACAGGCAATATGCCTATGCCTGGCCCG,12-1088620-1088634-TTA,12-1088632-1088644-TTG,12-1088685-1088699-TTA,12-1088697-1088709-TTG,12-1088750-1088764-TTA,12-1088762-1088774-TTG,12-1088815-1088829-TTA,12-1088827-1088839-TTG,12-1088880-1088894-TTA,12-1088880-1089089-TTATTATTATTATTGTTGTTGTTGAAAGTGCTGAGATTACAGGCAATATGCCTATGCCTGGCCCA,12-1088892-1088904-TTG,12-1088944-1088959-ATT,12-1088957-1088969-TTG,12-1089009-1089024-ATT,12-1089022-1089034-TTG,12-1089074-1089092-ATT,12-1089077-1089467-ATTATTATTATTATTGTTGTTGTTGAAAGTGCTGAGATTACAGGCAATATGCCTATGCCTGGCCC,12-1089090-1089102-TTG,12-1089142-1089157-ATT,12-1089155-1089167-TTG,12-1089207-1089222-ATT,12-1089220-1089232-TTG,12-1089272-1089287-ATT,12-1089285-1089297-TTG,12-1089337-1089352-ATT,12-1089350-1089362-TTG,12-1089402-1089417-ATT,12-1089403-1089662-TTATTATTATTATTGTTGTTGTTGAAAGTGCTGAGATTACAGGCAATATGCCTATGCCTGGCCCG,12-1089415-1089427-TTG,12-1089468-1089482-TTA,12-1089480-1089492-TTG,12-1089533-1089547-TTA,12-1089545-1089557-TTG,12-1089598-1089612-TTA,12-1089610-1089622-TTG,12-1089662-1089677-ATT,12-1089675-1089687-TTG,12-1089727-1089739-ATT,12-1089737-1089752-TTG,12-1089793-1089807-TTA,12-1089793-1090247-TTATTATTATTATTGTTGTTGTTGAAAGTGCTGAGATTACAGGCAATATGCCTATGCCTGGCCCA,12-1089805-1089817-TTG,12-1089857-1089872-ATT,12-1089870-1089882-TTG,12-1089922-1089937-ATT,12-1089935-1089947-TTG,12-1089987-1090002-ATT,12-1090000-1090012-TTG,12-1090052-1090067-ATT,12-1090065-1090077-TTG,12-1090117-1090132-ATT,12-1090130-1090142-TTG,12-1090182-1090197-ATT,12-1090195-1090207-TTG,12-1090248-1090262-TTA,12-1090260-1090272-TTG,12-1090313-1090327-TTA,12-1090325-1090337-TTG,12-1090377-1090389-ATT,12-1090387-1090402-TTG,12-1090443-1090457-TTA,12-1090443-1090756-TTATTATTATTATTGTTGTTGTTGAAAGTGCTGAGATTACAGGCAATATGCCTATGCCTGGCCCA,12-1090455-1090467-TTG,12-1090507-1090522-ATT,12-1090520-1090532-TTG,12-1090572-1090587-ATT,12-1090585-1090597-TTG,12-1090637-1090652-ATT,12-1090650-1090662-TTG,12-1090702-1090717-ATT,12-1090715-1090727-TTG,12-1090767-1090782-ATT,12-1090780-1090792-TTG,12-1090832-1090847-ATT,12-1090845-1090868-TTG,12-1090866-1090912-TTA;MOTIFS=TTATTATTATTATTGTTGTTGTTGAAAGTGCTGAGATTACAGGCAATATGCCTATGCCTGGCCCA,ATTATTATTATTATTGTTGTTGTTGAAAGTGCTGAGATTACAGGCAATATGCCTATGCCTGGCCC,ATT,TTATTATTATTATTGTTGTTGTTGAAAGTGCTGAGATTACAGGCAATATGCCTATGCCTGGCCCG,TTA,TTG;STRUC=<VC46774>	NA	No	1.616	No	NA,NA	NA	NA
chr12:1088319	375173	DEL	2579	0.862	0.4828	80	ERC1(0.78992,0.503)	ERC1(0.78992,0.503)	ERC1(0.78992,0.503)	NA	NA	NA	NA	NA	NA	Yes	ID=12-1088425-1088944-TTATTATTATTATTGTTGTTGTTGAAAGTGCTGAGATTACAGGCAATATGCCTATGCCTGGCCCG,12-1088620-1088634-TTA,12-1088632-1088644-TTG,12-1088685-1088699-TTA,12-1088697-1088709-TTG,12-1088750-1088764-TTA,12-1088762-1088774-TTG,12-1088815-1088829-TTA,12-1088827-1088839-TTG,12-1088880-1088894-TTA,12-1088880-1089089-TTATTATTATTATTGTTGTTGTTGAAAGTGCTGAGATTACAGGCAATATGCCTATGCCTGGCCCA,12-1088892-1088904-TTG,12-1088944-1088959-ATT,12-1088957-1088969-TTG,12-1089009-1089024-ATT,12-1089022-1089034-TTG,12-1089074-1089092-ATT,12-1089077-1089467-ATTATTATTATTATTGTTGTTGTTGAAAGTGCTGAGATTACAGGCAATATGCCTATGCCTGGCCC,12-1089090-1089102-TTG,12-1089142-1089157-ATT,12-1089155-1089167-TTG,12-1089207-1089222-ATT,12-1089220-1089232-TTG,12-1089272-1089287-ATT,12-1089285-1089297-TTG,12-1089337-1089352-ATT,12-1089350-1089362-TTG,12-1089402-1089417-ATT,12-1089403-1089662-TTATTATTATTATTGTTGTTGTTGAAAGTGCTGAGATTACAGGCAATATGCCTATGCCTGGCCCG,12-1089415-1089427-TTG,12-1089468-1089482-TTA,12-1089480-1089492-TTG,12-1089533-1089547-TTA,12-1089545-1089557-TTG,12-1089598-1089612-TTA,12-1089610-1089622-TTG,12-1089662-1089677-ATT,12-1089675-1089687-TTG,12-1089727-1089739-ATT,12-1089737-1089752-TTG,12-1089793-1089807-TTA,12-1089793-1090247-TTATTATTATTATTGTTGTTGTTGAAAGTGCTGAGATTACAGGCAATATGCCTATGCCTGGCCCA,12-1089805-1089817-TTG,12-1089857-1089872-ATT,12-1089870-1089882-TTG,12-1089922-1089937-ATT,12-1089935-1089947-TTG,12-1089987-1090002-ATT,12-1090000-1090012-TTG,12-1090052-1090067-ATT,12-1090065-1090077-TTG,12-1090117-1090132-ATT,12-1090130-1090142-TTG,12-1090182-1090197-ATT,12-1090195-1090207-TTG,12-1090248-1090262-TTA,12-1090260-1090272-TTG,12-1090313-1090327-TTA,12-1090325-1090337-TTG,12-1090377-1090389-ATT,12-1090387-1090402-TTG,12-1090443-1090457-TTA,12-1090443-1090756-TTATTATTATTATTGTTGTTGTTGAAAGTGCTGAGATTACAGGCAATATGCCTATGCCTGGCCCA,12-1090455-1090467-TTG,12-1090507-1090522-ATT,12-1090520-1090532-TTG,12-1090572-1090587-ATT,12-1090585-1090597-TTG,12-1090637-1090652-ATT,12-1090650-1090662-TTG,12-1090702-1090717-ATT,12-1090715-1090727-TTG,12-1090767-1090782-ATT,12-1090780-1090792-TTG,12-1090832-1090847-ATT,12-1090845-1090868-TTG,12-1090866-1090912-TTA;MOTIFS=TTATTATTATTATTGTTGTTGTTGAAAGTGCTGAGATTACAGGCAATATGCCTATGCCTGGCCCA,ATTATTATTATTATTGTTGTTGTTGAAAGTGCTGAGATTACAGGCAATATGCCTATGCCTGGCCC,ATT,TTATTATTATTATTGTTGTTGTTGAAAGTGCTGAGATTACAGGCAATATGCCTATGCCTGGCCCG,TTA,TTG;STRUC=<VC46774>	HPRC,HGSVC	No	1.422	No	NA,NA	NA	NA
chr12:1088559	375174	DEL	127	0.874	0.651	6	ERC1(0.78992,0.503)	ERC1(0.78992,0.503)	ERC1(0.78992,0.503)	NA	NA	NA	NA	NA	NA	Yes	ID=12-1088425-1088944-TTATTATTATTATTGTTGTTGTTGAAAGTGCTGAGATTACAGGCAATATGCCTATGCCTGGCCCG,12-1088620-1088634-TTA,12-1088632-1088644-TTG,12-1088685-1088699-TTA,12-1088697-1088709-TTG,12-1088750-1088764-TTA,12-1088762-1088774-TTG,12-1088815-1088829-TTA,12-1088827-1088839-TTG,12-1088880-1088894-TTA,12-1088880-1089089-TTATTATTATTATTGTTGTTGTTGAAAGTGCTGAGATTACAGGCAATATGCCTATGCCTGGCCCA,12-1088892-1088904-TTG,12-1088944-1088959-ATT,12-1088957-1088969-TTG,12-1089009-1089024-ATT,12-1089022-1089034-TTG,12-1089074-1089092-ATT,12-1089077-1089467-ATTATTATTATTATTGTTGTTGTTGAAAGTGCTGAGATTACAGGCAATATGCCTATGCCTGGCCC,12-1089090-1089102-TTG,12-1089142-1089157-ATT,12-1089155-1089167-TTG,12-1089207-1089222-ATT,12-1089220-1089232-TTG,12-1089272-1089287-ATT,12-1089285-1089297-TTG,12-1089337-1089352-ATT,12-1089350-1089362-TTG,12-1089402-1089417-ATT,12-1089403-1089662-TTATTATTATTATTGTTGTTGTTGAAAGTGCTGAGATTACAGGCAATATGCCTATGCCTGGCCCG,12-1089415-1089427-TTG,12-1089468-1089482-TTA,12-1089480-1089492-TTG,12-1089533-1089547-TTA,12-1089545-1089557-TTG,12-1089598-1089612-TTA,12-1089610-1089622-TTG,12-1089662-1089677-ATT,12-1089675-1089687-TTG,12-1089727-1089739-ATT,12-1089737-1089752-TTG,12-1089793-1089807-TTA,12-1089793-1090247-TTATTATTATTATTGTTGTTGTTGAAAGTGCTGAGATTACAGGCAATATGCCTATGCCTGGCCCA,12-1089805-1089817-TTG,12-1089857-1089872-ATT,12-1089870-1089882-TTG,12-1089922-1089937-ATT,12-1089935-1089947-TTG,12-1089987-1090002-ATT,12-1090000-1090012-TTG,12-1090052-1090067-ATT,12-1090065-1090077-TTG,12-1090117-1090132-ATT,12-1090130-1090142-TTG,12-1090182-1090197-ATT,12-1090195-1090207-TTG,12-1090248-1090262-TTA,12-1090260-1090272-TTG,12-1090313-1090327-TTA,12-1090325-1090337-TTG,12-1090377-1090389-ATT,12-1090387-1090402-TTG,12-1090443-1090457-TTA,12-1090443-1090756-TTATTATTATTATTGTTGTTGTTGAAAGTGCTGAGATTACAGGCAATATGCCTATGCCTGGCCCA,12-1090455-1090467-TTG,12-1090507-1090522-ATT,12-1090520-1090532-TTG,12-1090572-1090587-ATT,12-1090585-1090597-TTG,12-1090637-1090652-ATT,12-1090650-1090662-TTG,12-1090702-1090717-ATT,12-1090715-1090727-TTG,12-1090767-1090782-ATT,12-1090780-1090792-TTG,12-1090832-1090847-ATT,12-1090845-1090868-TTG,12-1090866-1090912-TTA;MOTIFS=TTATTATTATTATTGTTGTTGTTGAAAGTGCTGAGATTACAGGCAATATGCCTATGCCTGGCCCA,ATTATTATTATTATTGTTGTTGTTGAAAGTGCTGAGATTACAGGCAATATGCCTATGCCTGGCCC,ATT,TTATTATTATTATTGTTGTTGTTGAAAGTGCTGAGATTACAGGCAATATGCCTATGCCTGGCCCG,TTA,TTG;STRUC=<VC46774>	HPRC,HGSVC,1KG-ONT	No	1.371	No	NA,NA	NA	NA
chr12:1088709	375175	DEL	2190	0.8646	0.5067	11	ERC1(0.78992,0.503)	ERC1(0.78992,0.503)	ERC1(0.78992,0.503)	NA	NA	NA	NA	NA	NA	Yes	ID=12-1088425-1088944-TTATTATTATTATTGTTGTTGTTGAAAGTGCTGAGATTACAGGCAATATGCCTATGCCTGGCCCG,12-1088620-1088634-TTA,12-1088632-1088644-TTG,12-1088685-1088699-TTA,12-1088697-1088709-TTG,12-1088750-1088764-TTA,12-1088762-1088774-TTG,12-1088815-1088829-TTA,12-1088827-1088839-TTG,12-1088880-1088894-TTA,12-1088880-1089089-TTATTATTATTATTGTTGTTGTTGAAAGTGCTGAGATTACAGGCAATATGCCTATGCCTGGCCCA,12-1088892-1088904-TTG,12-1088944-1088959-ATT,12-1088957-1088969-TTG,12-1089009-1089024-ATT,12-1089022-1089034-TTG,12-1089074-1089092-ATT,12-1089077-1089467-ATTATTATTATTATTGTTGTTGTTGAAAGTGCTGAGATTACAGGCAATATGCCTATGCCTGGCCC,12-1089090-1089102-TTG,12-1089142-1089157-ATT,12-1089155-1089167-TTG,12-1089207-1089222-ATT,12-1089220-1089232-TTG,12-1089272-1089287-ATT,12-1089285-1089297-TTG,12-1089337-1089352-ATT,12-1089350-1089362-TTG,12-1089402-1089417-ATT,12-1089403-1089662-TTATTATTATTATTGTTGTTGTTGAAAGTGCTGAGATTACAGGCAATATGCCTATGCCTGGCCCG,12-1089415-1089427-TTG,12-1089468-1089482-TTA,12-1089480-1089492-TTG,12-1089533-1089547-TTA,12-1089545-1089557-TTG,12-1089598-1089612-TTA,12-1089610-1089622-TTG,12-1089662-1089677-ATT,12-1089675-1089687-TTG,12-1089727-1089739-ATT,12-1089737-1089752-TTG,12-1089793-1089807-TTA,12-1089793-1090247-TTATTATTATTATTGTTGTTGTTGAAAGTGCTGAGATTACAGGCAATATGCCTATGCCTGGCCCA,12-1089805-1089817-TTG,12-1089857-1089872-ATT,12-1089870-1089882-TTG,12-1089922-1089937-ATT,12-1089935-1089947-TTG,12-1089987-1090002-ATT,12-1090000-1090012-TTG,12-1090052-1090067-ATT,12-1090065-1090077-TTG,12-1090117-1090132-ATT,12-1090130-1090142-TTG,12-1090182-1090197-ATT,12-1090195-1090207-TTG,12-1090248-1090262-TTA,12-1090260-1090272-TTG,12-1090313-1090327-TTA,12-1090325-1090337-TTG,12-1090377-1090389-ATT,12-1090387-1090402-TTG,12-1090443-1090457-TTA,12-1090443-1090756-TTATTATTATTATTGTTGTTGTTGAAAGTGCTGAGATTACAGGCAATATGCCTATGCCTGGCCCA,12-1090455-1090467-TTG,12-1090507-1090522-ATT,12-1090520-1090532-TTG,12-1090572-1090587-ATT,12-1090585-1090597-TTG,12-1090637-1090652-ATT,12-1090650-1090662-TTG,12-1090702-1090717-ATT,12-1090715-1090727-TTG,12-1090767-1090782-ATT,12-1090780-1090792-TTG,12-1090832-1090847-ATT,12-1090845-1090868-TTG,12-1090866-1090912-TTA;MOTIFS=TTATTATTATTATTGTTGTTGTTGAAAGTGCTGAGATTACAGGCAATATGCCTATGCCTGGCCCA,ATTATTATTATTATTGTTGTTGTTGAAAGTGCTGAGATTACAGGCAATATGCCTATGCCTGGCCC,ATT,TTATTATTATTATTGTTGTTGTTGAAAGTGCTGAGATTACAGGCAATATGCCTATGCCTGGCCCG,TTA,TTG;STRUC=<VC46774>	HPRC,HGSVC,1KG-ONT	No	1.523	No	NA,NA	NA	NA
chr12:1088815	375176	INS	67	0.8264	0.6513	8	ERC1(0.78992,0.503)	ERC1(0.78992,0.503)	ERC1(0.78992,0.503)	NA	NA	NA	NA	NA	NA	Yes	ID=12-1088425-1088944-TTATTATTATTATTGTTGTTGTTGAAAGTGCTGAGATTACAGGCAATATGCCTATGCCTGGCCCG,12-1088620-1088634-TTA,12-1088632-1088644-TTG,12-1088685-1088699-TTA,12-1088697-1088709-TTG,12-1088750-1088764-TTA,12-1088762-1088774-TTG,12-1088815-1088829-TTA,12-1088827-1088839-TTG,12-1088880-1088894-TTA,12-1088880-1089089-TTATTATTATTATTGTTGTTGTTGAAAGTGCTGAGATTACAGGCAATATGCCTATGCCTGGCCCA,12-1088892-1088904-TTG,12-1088944-1088959-ATT,12-1088957-1088969-TTG,12-1089009-1089024-ATT,12-1089022-1089034-TTG,12-1089074-1089092-ATT,12-1089077-1089467-ATTATTATTATTATTGTTGTTGTTGAAAGTGCTGAGATTACAGGCAATATGCCTATGCCTGGCCC,12-1089090-1089102-TTG,12-1089142-1089157-ATT,12-1089155-1089167-TTG,12-1089207-1089222-ATT,12-1089220-1089232-TTG,12-1089272-1089287-ATT,12-1089285-1089297-TTG,12-1089337-1089352-ATT,12-1089350-1089362-TTG,12-1089402-1089417-ATT,12-1089403-1089662-TTATTATTATTATTGTTGTTGTTGAAAGTGCTGAGATTACAGGCAATATGCCTATGCCTGGCCCG,12-1089415-1089427-TTG,12-1089468-1089482-TTA,12-1089480-1089492-TTG,12-1089533-1089547-TTA,12-1089545-1089557-TTG,12-1089598-1089612-TTA,12-1089610-1089622-TTG,12-1089662-1089677-ATT,12-1089675-1089687-TTG,12-1089727-1089739-ATT,12-1089737-1089752-TTG,12-1089793-1089807-TTA,12-1089793-1090247-TTATTATTATTATTGTTGTTGTTGAAAGTGCTGAGATTACAGGCAATATGCCTATGCCTGGCCCA,12-1089805-1089817-TTG,12-1089857-1089872-ATT,12-1089870-1089882-TTG,12-1089922-1089937-ATT,12-1089935-1089947-TTG,12-1089987-1090002-ATT,12-1090000-1090012-TTG,12-1090052-1090067-ATT,12-1090065-1090077-TTG,12-1090117-1090132-ATT,12-1090130-1090142-TTG,12-1090182-1090197-ATT,12-1090195-1090207-TTG,12-1090248-1090262-TTA,12-1090260-1090272-TTG,12-1090313-1090327-TTA,12-1090325-1090337-TTG,12-1090377-1090389-ATT,12-1090387-1090402-TTG,12-1090443-1090457-TTA,12-1090443-1090756-TTATTATTATTATTGTTGTTGTTGAAAGTGCTGAGATTACAGGCAATATGCCTATGCCTGGCCCA,12-1090455-1090467-TTG,12-1090507-1090522-ATT,12-1090520-1090532-TTG,12-1090572-1090587-ATT,12-1090585-1090597-TTG,12-1090637-1090652-ATT,12-1090650-1090662-TTG,12-1090702-1090717-ATT,12-1090715-1090727-TTG,12-1090767-1090782-ATT,12-1090780-1090792-TTG,12-1090832-1090847-ATT,12-1090845-1090868-TTG,12-1090866-1090912-TTA;MOTIFS=TTATTATTATTATTGTTGTTGTTGAAAGTGCTGAGATTACAGGCAATATGCCTATGCCTGGCCCA,ATTATTATTATTATTGTTGTTGTTGAAAGTGCTGAGATTACAGGCAATATGCCTATGCCTGGCCC,ATT,TTATTATTATTATTGTTGTTGTTGAAAGTGCTGAGATTACAGGCAATATGCCTATGCCTGGCCCG,TTA,TTG;STRUC=<VC46774>	NA	No	1.616	No	NA,NA	NA	NA
chr12:1088904	375177	DEL	1994	0.8456	0.6008	221	ERC1(0.78992,0.503)	ERC1(0.78992,0.503)	ERC1(0.78992,0.503)	NA	NA	NA	NA	NA	NA	Yes	ID=12-1088425-1088944-TTATTATTATTATTGTTGTTGTTGAAAGTGCTGAGATTACAGGCAATATGCCTATGCCTGGCCCG,12-1088620-1088634-TTA,12-1088632-1088644-TTG,12-1088685-1088699-TTA,12-1088697-1088709-TTG,12-1088750-1088764-TTA,12-1088762-1088774-TTG,12-1088815-1088829-TTA,12-1088827-1088839-TTG,12-1088880-1088894-TTA,12-1088880-1089089-TTATTATTATTATTGTTGTTGTTGAAAGTGCTGAGATTACAGGCAATATGCCTATGCCTGGCCCA,12-1088892-1088904-TTG,12-1088944-1088959-ATT,12-1088957-1088969-TTG,12-1089009-1089024-ATT,12-1089022-1089034-TTG,12-1089074-1089092-ATT,12-1089077-1089467-ATTATTATTATTATTGTTGTTGTTGAAAGTGCTGAGATTACAGGCAATATGCCTATGCCTGGCCC,12-1089090-1089102-TTG,12-1089142-1089157-ATT,12-1089155-1089167-TTG,12-1089207-1089222-ATT,12-1089220-1089232-TTG,12-1089272-1089287-ATT,12-1089285-1089297-TTG,12-1089337-1089352-ATT,12-1089350-1089362-TTG,12-1089402-1089417-ATT,12-1089403-1089662-TTATTATTATTATTGTTGTTGTTGAAAGTGCTGAGATTACAGGCAATATGCCTATGCCTGGCCCG,12-1089415-1089427-TTG,12-1089468-1089482-TTA,12-1089480-1089492-TTG,12-1089533-1089547-TTA,12-1089545-1089557-TTG,12-1089598-1089612-TTA,12-1089610-1089622-TTG,12-1089662-1089677-ATT,12-1089675-1089687-TTG,12-1089727-1089739-ATT,12-1089737-1089752-TTG,12-1089793-1089807-TTA,12-1089793-1090247-TTATTATTATTATTGTTGTTGTTGAAAGTGCTGAGATTACAGGCAATATGCCTATGCCTGGCCCA,12-1089805-1089817-TTG,12-1089857-1089872-ATT,12-1089870-1089882-TTG,12-1089922-1089937-ATT,12-1089935-1089947-TTG,12-1089987-1090002-ATT,12-1090000-1090012-TTG,12-1090052-1090067-ATT,12-1090065-1090077-TTG,12-1090117-1090132-ATT,12-1090130-1090142-TTG,12-1090182-1090197-ATT,12-1090195-1090207-TTG,12-1090248-1090262-TTA,12-1090260-1090272-TTG,12-1090313-1090327-TTA,12-1090325-1090337-TTG,12-1090377-1090389-ATT,12-1090387-1090402-TTG,12-1090443-1090457-TTA,12-1090443-1090756-TTATTATTATTATTGTTGTTGTTGAAAGTGCTGAGATTACAGGCAATATGCCTATGCCTGGCCCA,12-1090455-1090467-TTG,12-1090507-1090522-ATT,12-1090520-1090532-TTG,12-1090572-1090587-ATT,12-1090585-1090597-TTG,12-1090637-1090652-ATT,12-1090650-1090662-TTG,12-1090702-1090717-ATT,12-1090715-1090727-TTG,12-1090767-1090782-ATT,12-1090780-1090792-TTG,12-1090832-1090847-ATT,12-1090845-1090868-TTG,12-1090866-1090912-TTA;MOTIFS=TTATTATTATTATTGTTGTTGTTGAAAGTGCTGAGATTACAGGCAATATGCCTATGCCTGGCCCA,ATTATTATTATTATTGTTGTTGTTGAAAGTGCTGAGATTACAGGCAATATGCCTATGCCTGGCCC,ATT,TTATTATTATTATTGTTGTTGTTGAAAGTGCTGAGATTACAGGCAATATGCCTATGCCTGGCCCG,TTA,TTG;STRUC=<VC46774>	HPRC,HGSVC,1KG-ONT	No	1.642	Yes	NA,NA	NA	NA
chr12:1089077	375178	INS	62	0.8117	0.6836	30	ERC1(0.78992,0.503)	ERC1(0.78992,0.503)	ERC1(0.78992,0.503)	NA	NA	NA	NA	NA	NA	Yes	ID=12-1088425-1088944-TTATTATTATTATTGTTGTTGTTGAAAGTGCTGAGATTACAGGCAATATGCCTATGCCTGGCCCG,12-1088620-1088634-TTA,12-1088632-1088644-TTG,12-1088685-1088699-TTA,12-1088697-1088709-TTG,12-1088750-1088764-TTA,12-1088762-1088774-TTG,12-1088815-1088829-TTA,12-1088827-1088839-TTG,12-1088880-1088894-TTA,12-1088880-1089089-TTATTATTATTATTGTTGTTGTTGAAAGTGCTGAGATTACAGGCAATATGCCTATGCCTGGCCCA,12-1088892-1088904-TTG,12-1088944-1088959-ATT,12-1088957-1088969-TTG,12-1089009-1089024-ATT,12-1089022-1089034-TTG,12-1089074-1089092-ATT,12-1089077-1089467-ATTATTATTATTATTGTTGTTGTTGAAAGTGCTGAGATTACAGGCAATATGCCTATGCCTGGCCC,12-1089090-1089102-TTG,12-1089142-1089157-ATT,12-1089155-1089167-TTG,12-1089207-1089222-ATT,12-1089220-1089232-TTG,12-1089272-1089287-ATT,12-1089285-1089297-TTG,12-1089337-1089352-ATT,12-1089350-1089362-TTG,12-1089402-1089417-ATT,12-1089403-1089662-TTATTATTATTATTGTTGTTGTTGAAAGTGCTGAGATTACAGGCAATATGCCTATGCCTGGCCCG,12-1089415-1089427-TTG,12-1089468-1089482-TTA,12-1089480-1089492-TTG,12-1089533-1089547-TTA,12-1089545-1089557-TTG,12-1089598-1089612-TTA,12-1089610-1089622-TTG,12-1089662-1089677-ATT,12-1089675-1089687-TTG,12-1089727-1089739-ATT,12-1089737-1089752-TTG,12-1089793-1089807-TTA,12-1089793-1090247-TTATTATTATTATTGTTGTTGTTGAAAGTGCTGAGATTACAGGCAATATGCCTATGCCTGGCCCA,12-1089805-1089817-TTG,12-1089857-1089872-ATT,12-1089870-1089882-TTG,12-1089922-1089937-ATT,12-1089935-1089947-TTG,12-1089987-1090002-ATT,12-1090000-1090012-TTG,12-1090052-1090067-ATT,12-1090065-1090077-TTG,12-1090117-1090132-ATT,12-1090130-1090142-TTG,12-1090182-1090197-ATT,12-1090195-1090207-TTG,12-1090248-1090262-TTA,12-1090260-1090272-TTG,12-1090313-1090327-TTA,12-1090325-1090337-TTG,12-1090377-1090389-ATT,12-1090387-1090402-TTG,12-1090443-1090457-TTA,12-1090443-1090756-TTATTATTATTATTGTTGTTGTTGAAAGTGCTGAGATTACAGGCAATATGCCTATGCCTGGCCCA,12-1090455-1090467-TTG,12-1090507-1090522-ATT,12-1090520-1090532-TTG,12-1090572-1090587-ATT,12-1090585-1090597-TTG,12-1090637-1090652-ATT,12-1090650-1090662-TTG,12-1090702-1090717-ATT,12-1090715-1090727-TTG,12-1090767-1090782-ATT,12-1090780-1090792-TTG,12-1090832-1090847-ATT,12-1090845-1090868-TTG,12-1090866-1090912-TTA;MOTIFS=TTATTATTATTATTGTTGTTGTTGAAAGTGCTGAGATTACAGGCAATATGCCTATGCCTGGCCCA,ATTATTATTATTATTGTTGTTGTTGAAAGTGCTGAGATTACAGGCAATATGCCTATGCCTGGCCC,ATT,TTATTATTATTATTGTTGTTGTTGAAAGTGCTGAGATTACAGGCAATATGCCTATGCCTGGCCCG,TTA,TTG;STRUC=<VC46774>	NA	No	1.616	Yes	NA,NA	NA	NA
chr12:1089102	375179	DEL	1800	0.8667	0.5479	8	ERC1(0.78992,0.503)	ERC1(0.78992,0.503)	ERC1(0.78992,0.503)	NA	NA	NA	NA	NA	NA	Yes	ID=12-1088425-1088944-TTATTATTATTATTGTTGTTGTTGAAAGTGCTGAGATTACAGGCAATATGCCTATGCCTGGCCCG,12-1088620-1088634-TTA,12-1088632-1088644-TTG,12-1088685-1088699-TTA,12-1088697-1088709-TTG,12-1088750-1088764-TTA,12-1088762-1088774-TTG,12-1088815-1088829-TTA,12-1088827-1088839-TTG,12-1088880-1088894-TTA,12-1088880-1089089-TTATTATTATTATTGTTGTTGTTGAAAGTGCTGAGATTACAGGCAATATGCCTATGCCTGGCCCA,12-1088892-1088904-TTG,12-1088944-1088959-ATT,12-1088957-1088969-TTG,12-1089009-1089024-ATT,12-1089022-1089034-TTG,12-1089074-1089092-ATT,12-1089077-1089467-ATTATTATTATTATTGTTGTTGTTGAAAGTGCTGAGATTACAGGCAATATGCCTATGCCTGGCCC,12-1089090-1089102-TTG,12-1089142-1089157-ATT,12-1089155-1089167-TTG,12-1089207-1089222-ATT,12-1089220-1089232-TTG,12-1089272-1089287-ATT,12-1089285-1089297-TTG,12-1089337-1089352-ATT,12-1089350-1089362-TTG,12-1089402-1089417-ATT,12-1089403-1089662-TTATTATTATTATTGTTGTTGTTGAAAGTGCTGAGATTACAGGCAATATGCCTATGCCTGGCCCG,12-1089415-1089427-TTG,12-1089468-1089482-TTA,12-1089480-1089492-TTG,12-1089533-1089547-TTA,12-1089545-1089557-TTG,12-1089598-1089612-TTA,12-1089610-1089622-TTG,12-1089662-1089677-ATT,12-1089675-1089687-TTG,12-1089727-1089739-ATT,12-1089737-1089752-TTG,12-1089793-1089807-TTA,12-1089793-1090247-TTATTATTATTATTGTTGTTGTTGAAAGTGCTGAGATTACAGGCAATATGCCTATGCCTGGCCCA,12-1089805-1089817-TTG,12-1089857-1089872-ATT,12-1089870-1089882-TTG,12-1089922-1089937-ATT,12-1089935-1089947-TTG,12-1089987-1090002-ATT,12-1090000-1090012-TTG,12-1090052-1090067-ATT,12-1090065-1090077-TTG,12-1090117-1090132-ATT,12-1090130-1090142-TTG,12-1090182-1090197-ATT,12-1090195-1090207-TTG,12-1090248-1090262-TTA,12-1090260-1090272-TTG,12-1090313-1090327-TTA,12-1090325-1090337-TTG,12-1090377-1090389-ATT,12-1090387-1090402-TTG,12-1090443-1090457-TTA,12-1090443-1090756-TTATTATTATTATTGTTGTTGTTGAAAGTGCTGAGATTACAGGCAATATGCCTATGCCTGGCCCA,12-1090455-1090467-TTG,12-1090507-1090522-ATT,12-1090520-1090532-TTG,12-1090572-1090587-ATT,12-1090585-1090597-TTG,12-1090637-1090652-ATT,12-1090650-1090662-TTG,12-1090702-1090717-ATT,12-1090715-1090727-TTG,12-1090767-1090782-ATT,12-1090780-1090792-TTG,12-1090832-1090847-ATT,12-1090845-1090868-TTG,12-1090866-1090912-TTA;MOTIFS=TTATTATTATTATTGTTGTTGTTGAAAGTGCTGAGATTACAGGCAATATGCCTATGCCTGGCCCA,ATTATTATTATTATTGTTGTTGTTGAAAGTGCTGAGATTACAGGCAATATGCCTATGCCTGGCCC,ATT,TTATTATTATTATTGTTGTTGTTGAAAGTGCTGAGATTACAGGCAATATGCCTATGCCTGGCCCG,TTA,TTG;STRUC=<VC46774>	HPRC,HGSVC,1KG-ONT	No	1.593	No	NA,NA	NA	NA
chr12:1089158	375180	DEL	1622	0.8837	0.4764	8	ERC1(0.78992,0.503)	ERC1(0.78992,0.503)	ERC1(0.78992,0.503)	NA	NA	NA	NA	NA	NA	Yes	ID=12-1088425-1088944-TTATTATTATTATTGTTGTTGTTGAAAGTGCTGAGATTACAGGCAATATGCCTATGCCTGGCCCG,12-1088620-1088634-TTA,12-1088632-1088644-TTG,12-1088685-1088699-TTA,12-1088697-1088709-TTG,12-1088750-1088764-TTA,12-1088762-1088774-TTG,12-1088815-1088829-TTA,12-1088827-1088839-TTG,12-1088880-1088894-TTA,12-1088880-1089089-TTATTATTATTATTGTTGTTGTTGAAAGTGCTGAGATTACAGGCAATATGCCTATGCCTGGCCCA,12-1088892-1088904-TTG,12-1088944-1088959-ATT,12-1088957-1088969-TTG,12-1089009-1089024-ATT,12-1089022-1089034-TTG,12-1089074-1089092-ATT,12-1089077-1089467-ATTATTATTATTATTGTTGTTGTTGAAAGTGCTGAGATTACAGGCAATATGCCTATGCCTGGCCC,12-1089090-1089102-TTG,12-1089142-1089157-ATT,12-1089155-1089167-TTG,12-1089207-1089222-ATT,12-1089220-1089232-TTG,12-1089272-1089287-ATT,12-1089285-1089297-TTG,12-1089337-1089352-ATT,12-1089350-1089362-TTG,12-1089402-1089417-ATT,12-1089403-1089662-TTATTATTATTATTGTTGTTGTTGAAAGTGCTGAGATTACAGGCAATATGCCTATGCCTGGCCCG,12-1089415-1089427-TTG,12-1089468-1089482-TTA,12-1089480-1089492-TTG,12-1089533-1089547-TTA,12-1089545-1089557-TTG,12-1089598-1089612-TTA,12-1089610-1089622-TTG,12-1089662-1089677-ATT,12-1089675-1089687-TTG,12-1089727-1089739-ATT,12-1089737-1089752-TTG,12-1089793-1089807-TTA,12-1089793-1090247-TTATTATTATTATTGTTGTTGTTGAAAGTGCTGAGATTACAGGCAATATGCCTATGCCTGGCCCA,12-1089805-1089817-TTG,12-1089857-1089872-ATT,12-1089870-1089882-TTG,12-1089922-1089937-ATT,12-1089935-1089947-TTG,12-1089987-1090002-ATT,12-1090000-1090012-TTG,12-1090052-1090067-ATT,12-1090065-1090077-TTG,12-1090117-1090132-ATT,12-1090130-1090142-TTG,12-1090182-1090197-ATT,12-1090195-1090207-TTG,12-1090248-1090262-TTA,12-1090260-1090272-TTG,12-1090313-1090327-TTA,12-1090325-1090337-TTG,12-1090377-1090389-ATT,12-1090387-1090402-TTG,12-1090443-1090457-TTA,12-1090443-1090756-TTATTATTATTATTGTTGTTGTTGAAAGTGCTGAGATTACAGGCAATATGCCTATGCCTGGCCCA,12-1090455-1090467-TTG,12-1090507-1090522-ATT,12-1090520-1090532-TTG,12-1090572-1090587-ATT,12-1090585-1090597-TTG,12-1090637-1090652-ATT,12-1090650-1090662-TTG,12-1090702-1090717-ATT,12-1090715-1090727-TTG,12-1090767-1090782-ATT,12-1090780-1090792-TTG,12-1090832-1090847-ATT,12-1090845-1090868-TTG,12-1090866-1090912-TTA;MOTIFS=TTATTATTATTATTGTTGTTGTTGAAAGTGCTGAGATTACAGGCAATATGCCTATGCCTGGCCCA,ATTATTATTATTATTGTTGTTGTTGAAAGTGCTGAGATTACAGGCAATATGCCTATGCCTGGCCC,ATT,TTATTATTATTATTGTTGTTGTTGAAAGTGCTGAGATTACAGGCAATATGCCTATGCCTGGCCCG,TTA,TTG;STRUC=<VC46774>	HPRC,HGSVC,1KG-ONT	No	2.089	No	NA,NA	NA	NA
chr12:1089223	375182	DEL	647	0.8838	0.4316	3	ERC1(0.78992,0.503)	ERC1(0.78992,0.503)	ERC1(0.78992,0.503)	NA	NA	NA	NA	NA	NA	Yes	ID=12-1088425-1088944-TTATTATTATTATTGTTGTTGTTGAAAGTGCTGAGATTACAGGCAATATGCCTATGCCTGGCCCG,12-1088620-1088634-TTA,12-1088632-1088644-TTG,12-1088685-1088699-TTA,12-1088697-1088709-TTG,12-1088750-1088764-TTA,12-1088762-1088774-TTG,12-1088815-1088829-TTA,12-1088827-1088839-TTG,12-1088880-1088894-TTA,12-1088880-1089089-TTATTATTATTATTGTTGTTGTTGAAAGTGCTGAGATTACAGGCAATATGCCTATGCCTGGCCCA,12-1088892-1088904-TTG,12-1088944-1088959-ATT,12-1088957-1088969-TTG,12-1089009-1089024-ATT,12-1089022-1089034-TTG,12-1089074-1089092-ATT,12-1089077-1089467-ATTATTATTATTATTGTTGTTGTTGAAAGTGCTGAGATTACAGGCAATATGCCTATGCCTGGCCC,12-1089090-1089102-TTG,12-1089142-1089157-ATT,12-1089155-1089167-TTG,12-1089207-1089222-ATT,12-1089220-1089232-TTG,12-1089272-1089287-ATT,12-1089285-1089297-TTG,12-1089337-1089352-ATT,12-1089350-1089362-TTG,12-1089402-1089417-ATT,12-1089403-1089662-TTATTATTATTATTGTTGTTGTTGAAAGTGCTGAGATTACAGGCAATATGCCTATGCCTGGCCCG,12-1089415-1089427-TTG,12-1089468-1089482-TTA,12-1089480-1089492-TTG,12-1089533-1089547-TTA,12-1089545-1089557-TTG,12-1089598-1089612-TTA,12-1089610-1089622-TTG,12-1089662-1089677-ATT,12-1089675-1089687-TTG,12-1089727-1089739-ATT,12-1089737-1089752-TTG,12-1089793-1089807-TTA,12-1089793-1090247-TTATTATTATTATTGTTGTTGTTGAAAGTGCTGAGATTACAGGCAATATGCCTATGCCTGGCCCA,12-1089805-1089817-TTG,12-1089857-1089872-ATT,12-1089870-1089882-TTG,12-1089922-1089937-ATT,12-1089935-1089947-TTG,12-1089987-1090002-ATT,12-1090000-1090012-TTG,12-1090052-1090067-ATT,12-1090065-1090077-TTG,12-1090117-1090132-ATT,12-1090130-1090142-TTG,12-1090182-1090197-ATT,12-1090195-1090207-TTG,12-1090248-1090262-TTA,12-1090260-1090272-TTG,12-1090313-1090327-TTA,12-1090325-1090337-TTG,12-1090377-1090389-ATT,12-1090387-1090402-TTG,12-1090443-1090457-TTA,12-1090443-1090756-TTATTATTATTATTGTTGTTGTTGAAAGTGCTGAGATTACAGGCAATATGCCTATGCCTGGCCCA,12-1090455-1090467-TTG,12-1090507-1090522-ATT,12-1090520-1090532-TTG,12-1090572-1090587-ATT,12-1090585-1090597-TTG,12-1090637-1090652-ATT,12-1090650-1090662-TTG,12-1090702-1090717-ATT,12-1090715-1090727-TTG,12-1090767-1090782-ATT,12-1090780-1090792-TTG,12-1090832-1090847-ATT,12-1090845-1090868-TTG,12-1090866-1090912-TTA;MOTIFS=TTATTATTATTATTGTTGTTGTTGAAAGTGCTGAGATTACAGGCAATATGCCTATGCCTGGCCCA,ATTATTATTATTATTGTTGTTGTTGAAAGTGCTGAGATTACAGGCAATATGCCTATGCCTGGCCC,ATT,TTATTATTATTATTGTTGTTGTTGAAAGTGCTGAGATTACAGGCAATATGCCTATGCCTGGCCCG,TTA,TTG;STRUC=<VC46774>	HPRC,HGSVC	No	1.651	No	NA,NA	NA	NA
chr12:1089357	375183	DEL	189	0.8854	0.5867	1	ERC1(0.78992,0.503)	ERC1(0.78992,0.503)	ERC1(0.78992,0.503)	NA	NA	NA	NA	NA	NA	Yes	ID=12-1088425-1088944-TTATTATTATTATTGTTGTTGTTGAAAGTGCTGAGATTACAGGCAATATGCCTATGCCTGGCCCG,12-1088620-1088634-TTA,12-1088632-1088644-TTG,12-1088685-1088699-TTA,12-1088697-1088709-TTG,12-1088750-1088764-TTA,12-1088762-1088774-TTG,12-1088815-1088829-TTA,12-1088827-1088839-TTG,12-1088880-1088894-TTA,12-1088880-1089089-TTATTATTATTATTGTTGTTGTTGAAAGTGCTGAGATTACAGGCAATATGCCTATGCCTGGCCCA,12-1088892-1088904-TTG,12-1088944-1088959-ATT,12-1088957-1088969-TTG,12-1089009-1089024-ATT,12-1089022-1089034-TTG,12-1089074-1089092-ATT,12-1089077-1089467-ATTATTATTATTATTGTTGTTGTTGAAAGTGCTGAGATTACAGGCAATATGCCTATGCCTGGCCC,12-1089090-1089102-TTG,12-1089142-1089157-ATT,12-1089155-1089167-TTG,12-1089207-1089222-ATT,12-1089220-1089232-TTG,12-1089272-1089287-ATT,12-1089285-1089297-TTG,12-1089337-1089352-ATT,12-1089350-1089362-TTG,12-1089402-1089417-ATT,12-1089403-1089662-TTATTATTATTATTGTTGTTGTTGAAAGTGCTGAGATTACAGGCAATATGCCTATGCCTGGCCCG,12-1089415-1089427-TTG,12-1089468-1089482-TTA,12-1089480-1089492-TTG,12-1089533-1089547-TTA,12-1089545-1089557-TTG,12-1089598-1089612-TTA,12-1089610-1089622-TTG,12-1089662-1089677-ATT,12-1089675-1089687-TTG,12-1089727-1089739-ATT,12-1089737-1089752-TTG,12-1089793-1089807-TTA,12-1089793-1090247-TTATTATTATTATTGTTGTTGTTGAAAGTGCTGAGATTACAGGCAATATGCCTATGCCTGGCCCA,12-1089805-1089817-TTG,12-1089857-1089872-ATT,12-1089870-1089882-TTG,12-1089922-1089937-ATT,12-1089935-1089947-TTG,12-1089987-1090002-ATT,12-1090000-1090012-TTG,12-1090052-1090067-ATT,12-1090065-1090077-TTG,12-1090117-1090132-ATT,12-1090130-1090142-TTG,12-1090182-1090197-ATT,12-1090195-1090207-TTG,12-1090248-1090262-TTA,12-1090260-1090272-TTG,12-1090313-1090327-TTA,12-1090325-1090337-TTG,12-1090377-1090389-ATT,12-1090387-1090402-TTG,12-1090443-1090457-TTA,12-1090443-1090756-TTATTATTATTATTGTTGTTGTTGAAAGTGCTGAGATTACAGGCAATATGCCTATGCCTGGCCCA,12-1090455-1090467-TTG,12-1090507-1090522-ATT,12-1090520-1090532-TTG,12-1090572-1090587-ATT,12-1090585-1090597-TTG,12-1090637-1090652-ATT,12-1090650-1090662-TTG,12-1090702-1090717-ATT,12-1090715-1090727-TTG,12-1090767-1090782-ATT,12-1090780-1090792-TTG,12-1090832-1090847-ATT,12-1090845-1090868-TTG,12-1090866-1090912-TTA;MOTIFS=TTATTATTATTATTGTTGTTGTTGAAAGTGCTGAGATTACAGGCAATATGCCTATGCCTGGCCCA,ATTATTATTATTATTGTTGTTGTTGAAAGTGCTGAGATTACAGGCAATATGCCTATGCCTGGCCC,ATT,TTATTATTATTATTGTTGTTGTTGAAAGTGCTGAGATTACAGGCAATATGCCTATGCCTGGCCCG,TTA,TTG;STRUC=<VC46774>	HPRC,HGSVC,1KG-ONT	No	2.179	No	NA,NA	NA	NA
chr12:1089405	375184	DEL	322	0.7992	0.6921	5	ERC1(0.78992,0.503)	ERC1(0.78992,0.503)	ERC1(0.78992,0.503)	NA	NA	NA	NA	NA	NA	Yes	ID=12-1088425-1088944-TTATTATTATTATTGTTGTTGTTGAAAGTGCTGAGATTACAGGCAATATGCCTATGCCTGGCCCG,12-1088620-1088634-TTA,12-1088632-1088644-TTG,12-1088685-1088699-TTA,12-1088697-1088709-TTG,12-1088750-1088764-TTA,12-1088762-1088774-TTG,12-1088815-1088829-TTA,12-1088827-1088839-TTG,12-1088880-1088894-TTA,12-1088880-1089089-TTATTATTATTATTGTTGTTGTTGAAAGTGCTGAGATTACAGGCAATATGCCTATGCCTGGCCCA,12-1088892-1088904-TTG,12-1088944-1088959-ATT,12-1088957-1088969-TTG,12-1089009-1089024-ATT,12-1089022-1089034-TTG,12-1089074-1089092-ATT,12-1089077-1089467-ATTATTATTATTATTGTTGTTGTTGAAAGTGCTGAGATTACAGGCAATATGCCTATGCCTGGCCC,12-1089090-1089102-TTG,12-1089142-1089157-ATT,12-1089155-1089167-TTG,12-1089207-1089222-ATT,12-1089220-1089232-TTG,12-1089272-1089287-ATT,12-1089285-1089297-TTG,12-1089337-1089352-ATT,12-1089350-1089362-TTG,12-1089402-1089417-ATT,12-1089403-1089662-TTATTATTATTATTGTTGTTGTTGAAAGTGCTGAGATTACAGGCAATATGCCTATGCCTGGCCCG,12-1089415-1089427-TTG,12-1089468-1089482-TTA,12-1089480-1089492-TTG,12-1089533-1089547-TTA,12-1089545-1089557-TTG,12-1089598-1089612-TTA,12-1089610-1089622-TTG,12-1089662-1089677-ATT,12-1089675-1089687-TTG,12-1089727-1089739-ATT,12-1089737-1089752-TTG,12-1089793-1089807-TTA,12-1089793-1090247-TTATTATTATTATTGTTGTTGTTGAAAGTGCTGAGATTACAGGCAATATGCCTATGCCTGGCCCA,12-1089805-1089817-TTG,12-1089857-1089872-ATT,12-1089870-1089882-TTG,12-1089922-1089937-ATT,12-1089935-1089947-TTG,12-1089987-1090002-ATT,12-1090000-1090012-TTG,12-1090052-1090067-ATT,12-1090065-1090077-TTG,12-1090117-1090132-ATT,12-1090130-1090142-TTG,12-1090182-1090197-ATT,12-1090195-1090207-TTG,12-1090248-1090262-TTA,12-1090260-1090272-TTG,12-1090313-1090327-TTA,12-1090325-1090337-TTG,12-1090377-1090389-ATT,12-1090387-1090402-TTG,12-1090443-1090457-TTA,12-1090443-1090756-TTATTATTATTATTGTTGTTGTTGAAAGTGCTGAGATTACAGGCAATATGCCTATGCCTGGCCCA,12-1090455-1090467-TTG,12-1090507-1090522-ATT,12-1090520-1090532-TTG,12-1090572-1090587-ATT,12-1090585-1090597-TTG,12-1090637-1090652-ATT,12-1090650-1090662-TTG,12-1090702-1090717-ATT,12-1090715-1090727-TTG,12-1090767-1090782-ATT,12-1090780-1090792-TTG,12-1090832-1090847-ATT,12-1090845-1090868-TTG,12-1090866-1090912-TTA;MOTIFS=TTATTATTATTATTGTTGTTGTTGAAAGTGCTGAGATTACAGGCAATATGCCTATGCCTGGCCCA,ATTATTATTATTATTGTTGTTGTTGAAAGTGCTGAGATTACAGGCAATATGCCTATGCCTGGCCC,ATT,TTATTATTATTATTGTTGTTGTTGAAAGTGCTGAGATTACAGGCAATATGCCTATGCCTGGCCCG,TTA,TTG;STRUC=<VC46774>	HPRC,HGSVC,1KG-ONT	No	1.817	No	NA,NA	NA	NA
chr12:1089533	375186	INS	845	0.8197	0.6398	1	ERC1(0.78992,0.503)	ERC1(0.78992,0.503)	ERC1(0.78992,0.503)	NA	NA	NA	NA	NA	NA	Yes	ID=12-1088425-1088944-TTATTATTATTATTGTTGTTGTTGAAAGTGCTGAGATTACAGGCAATATGCCTATGCCTGGCCCG,12-1088620-1088634-TTA,12-1088632-1088644-TTG,12-1088685-1088699-TTA,12-1088697-1088709-TTG,12-1088750-1088764-TTA,12-1088762-1088774-TTG,12-1088815-1088829-TTA,12-1088827-1088839-TTG,12-1088880-1088894-TTA,12-1088880-1089089-TTATTATTATTATTGTTGTTGTTGAAAGTGCTGAGATTACAGGCAATATGCCTATGCCTGGCCCA,12-1088892-1088904-TTG,12-1088944-1088959-ATT,12-1088957-1088969-TTG,12-1089009-1089024-ATT,12-1089022-1089034-TTG,12-1089074-1089092-ATT,12-1089077-1089467-ATTATTATTATTATTGTTGTTGTTGAAAGTGCTGAGATTACAGGCAATATGCCTATGCCTGGCCC,12-1089090-1089102-TTG,12-1089142-1089157-ATT,12-1089155-1089167-TTG,12-1089207-1089222-ATT,12-1089220-1089232-TTG,12-1089272-1089287-ATT,12-1089285-1089297-TTG,12-1089337-1089352-ATT,12-1089350-1089362-TTG,12-1089402-1089417-ATT,12-1089403-1089662-TTATTATTATTATTGTTGTTGTTGAAAGTGCTGAGATTACAGGCAATATGCCTATGCCTGGCCCG,12-1089415-1089427-TTG,12-1089468-1089482-TTA,12-1089480-1089492-TTG,12-1089533-1089547-TTA,12-1089545-1089557-TTG,12-1089598-1089612-TTA,12-1089610-1089622-TTG,12-1089662-1089677-ATT,12-1089675-1089687-TTG,12-1089727-1089739-ATT,12-1089737-1089752-TTG,12-1089793-1089807-TTA,12-1089793-1090247-TTATTATTATTATTGTTGTTGTTGAAAGTGCTGAGATTACAGGCAATATGCCTATGCCTGGCCCA,12-1089805-1089817-TTG,12-1089857-1089872-ATT,12-1089870-1089882-TTG,12-1089922-1089937-ATT,12-1089935-1089947-TTG,12-1089987-1090002-ATT,12-1090000-1090012-TTG,12-1090052-1090067-ATT,12-1090065-1090077-TTG,12-1090117-1090132-ATT,12-1090130-1090142-TTG,12-1090182-1090197-ATT,12-1090195-1090207-TTG,12-1090248-1090262-TTA,12-1090260-1090272-TTG,12-1090313-1090327-TTA,12-1090325-1090337-TTG,12-1090377-1090389-ATT,12-1090387-1090402-TTG,12-1090443-1090457-TTA,12-1090443-1090756-TTATTATTATTATTGTTGTTGTTGAAAGTGCTGAGATTACAGGCAATATGCCTATGCCTGGCCCA,12-1090455-1090467-TTG,12-1090507-1090522-ATT,12-1090520-1090532-TTG,12-1090572-1090587-ATT,12-1090585-1090597-TTG,12-1090637-1090652-ATT,12-1090650-1090662-TTG,12-1090702-1090717-ATT,12-1090715-1090727-TTG,12-1090767-1090782-ATT,12-1090780-1090792-TTG,12-1090832-1090847-ATT,12-1090845-1090868-TTG,12-1090866-1090912-TTA;MOTIFS=TTATTATTATTATTGTTGTTGTTGAAAGTGCTGAGATTACAGGCAATATGCCTATGCCTGGCCCA,ATTATTATTATTATTGTTGTTGTTGAAAGTGCTGAGATTACAGGCAATATGCCTATGCCTGGCCC,ATT,TTATTATTATTATTGTTGTTGTTGAAAGTGCTGAGATTACAGGCAATATGCCTATGCCTGGCCCG,TTA,TTG;STRUC=<VC46774>	NA	No	1.616	No	NA,NA	NA	NA
chr12:1089557	375187	DEL	1342	0.8492	0.5954	2	ERC1(0.78992,0.503)	ERC1(0.78992,0.503)	ERC1(0.78992,0.503)	NA	NA	NA	NA	NA	NA	Yes	ID=12-1088425-1088944-TTATTATTATTATTGTTGTTGTTGAAAGTGCTGAGATTACAGGCAATATGCCTATGCCTGGCCCG,12-1088620-1088634-TTA,12-1088632-1088644-TTG,12-1088685-1088699-TTA,12-1088697-1088709-TTG,12-1088750-1088764-TTA,12-1088762-1088774-TTG,12-1088815-1088829-TTA,12-1088827-1088839-TTG,12-1088880-1088894-TTA,12-1088880-1089089-TTATTATTATTATTGTTGTTGTTGAAAGTGCTGAGATTACAGGCAATATGCCTATGCCTGGCCCA,12-1088892-1088904-TTG,12-1088944-1088959-ATT,12-1088957-1088969-TTG,12-1089009-1089024-ATT,12-1089022-1089034-TTG,12-1089074-1089092-ATT,12-1089077-1089467-ATTATTATTATTATTGTTGTTGTTGAAAGTGCTGAGATTACAGGCAATATGCCTATGCCTGGCCC,12-1089090-1089102-TTG,12-1089142-1089157-ATT,12-1089155-1089167-TTG,12-1089207-1089222-ATT,12-1089220-1089232-TTG,12-1089272-1089287-ATT,12-1089285-1089297-TTG,12-1089337-1089352-ATT,12-1089350-1089362-TTG,12-1089402-1089417-ATT,12-1089403-1089662-TTATTATTATTATTGTTGTTGTTGAAAGTGCTGAGATTACAGGCAATATGCCTATGCCTGGCCCG,12-1089415-1089427-TTG,12-1089468-1089482-TTA,12-1089480-1089492-TTG,12-1089533-1089547-TTA,12-1089545-1089557-TTG,12-1089598-1089612-TTA,12-1089610-1089622-TTG,12-1089662-1089677-ATT,12-1089675-1089687-TTG,12-1089727-1089739-ATT,12-1089737-1089752-TTG,12-1089793-1089807-TTA,12-1089793-1090247-TTATTATTATTATTGTTGTTGTTGAAAGTGCTGAGATTACAGGCAATATGCCTATGCCTGGCCCA,12-1089805-1089817-TTG,12-1089857-1089872-ATT,12-1089870-1089882-TTG,12-1089922-1089937-ATT,12-1089935-1089947-TTG,12-1089987-1090002-ATT,12-1090000-1090012-TTG,12-1090052-1090067-ATT,12-1090065-1090077-TTG,12-1090117-1090132-ATT,12-1090130-1090142-TTG,12-1090182-1090197-ATT,12-1090195-1090207-TTG,12-1090248-1090262-TTA,12-1090260-1090272-TTG,12-1090313-1090327-TTA,12-1090325-1090337-TTG,12-1090377-1090389-ATT,12-1090387-1090402-TTG,12-1090443-1090457-TTA,12-1090443-1090756-TTATTATTATTATTGTTGTTGTTGAAAGTGCTGAGATTACAGGCAATATGCCTATGCCTGGCCCA,12-1090455-1090467-TTG,12-1090507-1090522-ATT,12-1090520-1090532-TTG,12-1090572-1090587-ATT,12-1090585-1090597-TTG,12-1090637-1090652-ATT,12-1090650-1090662-TTG,12-1090702-1090717-ATT,12-1090715-1090727-TTG,12-1090767-1090782-ATT,12-1090780-1090792-TTG,12-1090832-1090847-ATT,12-1090845-1090868-TTG,12-1090866-1090912-TTA;MOTIFS=TTATTATTATTATTGTTGTTGTTGAAAGTGCTGAGATTACAGGCAATATGCCTATGCCTGGCCCA,ATTATTATTATTATTGTTGTTGTTGAAAGTGCTGAGATTACAGGCAATATGCCTATGCCTGGCCC,ATT,TTATTATTATTATTGTTGTTGTTGAAAGTGCTGAGATTACAGGCAATATGCCTATGCCTGGCCCG,TTA,TTG;STRUC=<VC46774>	HPRC,HGSVC,1KG-ONT	No	1.634	No	NA,NA	NA	NA
chr12:1089752	375188	DEL	1117	0.8462	0.6932	8	ERC1(0.78992,0.503)	ERC1(0.78992,0.503)	ERC1(0.78992,0.503)	NA	NA	NA	NA	NA	NA	Yes	ID=12-1088425-1088944-TTATTATTATTATTGTTGTTGTTGAAAGTGCTGAGATTACAGGCAATATGCCTATGCCTGGCCCG,12-1088620-1088634-TTA,12-1088632-1088644-TTG,12-1088685-1088699-TTA,12-1088697-1088709-TTG,12-1088750-1088764-TTA,12-1088762-1088774-TTG,12-1088815-1088829-TTA,12-1088827-1088839-TTG,12-1088880-1088894-TTA,12-1088880-1089089-TTATTATTATTATTGTTGTTGTTGAAAGTGCTGAGATTACAGGCAATATGCCTATGCCTGGCCCA,12-1088892-1088904-TTG,12-1088944-1088959-ATT,12-1088957-1088969-TTG,12-1089009-1089024-ATT,12-1089022-1089034-TTG,12-1089074-1089092-ATT,12-1089077-1089467-ATTATTATTATTATTGTTGTTGTTGAAAGTGCTGAGATTACAGGCAATATGCCTATGCCTGGCCC,12-1089090-1089102-TTG,12-1089142-1089157-ATT,12-1089155-1089167-TTG,12-1089207-1089222-ATT,12-1089220-1089232-TTG,12-1089272-1089287-ATT,12-1089285-1089297-TTG,12-1089337-1089352-ATT,12-1089350-1089362-TTG,12-1089402-1089417-ATT,12-1089403-1089662-TTATTATTATTATTGTTGTTGTTGAAAGTGCTGAGATTACAGGCAATATGCCTATGCCTGGCCCG,12-1089415-1089427-TTG,12-1089468-1089482-TTA,12-1089480-1089492-TTG,12-1089533-1089547-TTA,12-1089545-1089557-TTG,12-1089598-1089612-TTA,12-1089610-1089622-TTG,12-1089662-1089677-ATT,12-1089675-1089687-TTG,12-1089727-1089739-ATT,12-1089737-1089752-TTG,12-1089793-1089807-TTA,12-1089793-1090247-TTATTATTATTATTGTTGTTGTTGAAAGTGCTGAGATTACAGGCAATATGCCTATGCCTGGCCCA,12-1089805-1089817-TTG,12-1089857-1089872-ATT,12-1089870-1089882-TTG,12-1089922-1089937-ATT,12-1089935-1089947-TTG,12-1089987-1090002-ATT,12-1090000-1090012-TTG,12-1090052-1090067-ATT,12-1090065-1090077-TTG,12-1090117-1090132-ATT,12-1090130-1090142-TTG,12-1090182-1090197-ATT,12-1090195-1090207-TTG,12-1090248-1090262-TTA,12-1090260-1090272-TTG,12-1090313-1090327-TTA,12-1090325-1090337-TTG,12-1090377-1090389-ATT,12-1090387-1090402-TTG,12-1090443-1090457-TTA,12-1090443-1090756-TTATTATTATTATTGTTGTTGTTGAAAGTGCTGAGATTACAGGCAATATGCCTATGCCTGGCCCA,12-1090455-1090467-TTG,12-1090507-1090522-ATT,12-1090520-1090532-TTG,12-1090572-1090587-ATT,12-1090585-1090597-TTG,12-1090637-1090652-ATT,12-1090650-1090662-TTG,12-1090702-1090717-ATT,12-1090715-1090727-TTG,12-1090767-1090782-ATT,12-1090780-1090792-TTG,12-1090832-1090847-ATT,12-1090845-1090868-TTG,12-1090866-1090912-TTA;MOTIFS=TTATTATTATTATTGTTGTTGTTGAAAGTGCTGAGATTACAGGCAATATGCCTATGCCTGGCCCA,ATTATTATTATTATTGTTGTTGTTGAAAGTGCTGAGATTACAGGCAATATGCCTATGCCTGGCCC,ATT,TTATTATTATTATTGTTGTTGTTGAAAGTGCTGAGATTACAGGCAATATGCCTATGCCTGGCCCG,TTA,TTG;STRUC=<VC46774>	HPRC,HGSVC	No	1.51	No	NA,NA	NA	NA
chr12:1090013	375189	INS	66	0.8038	0.684	13	ERC1(0.78992,0.503)	ERC1(0.78992,0.503)	ERC1(0.78992,0.503)	NA	NA	NA	NA	NA	NA	Yes	ID=12-1088425-1088944-TTATTATTATTATTGTTGTTGTTGAAAGTGCTGAGATTACAGGCAATATGCCTATGCCTGGCCCG,12-1088620-1088634-TTA,12-1088632-1088644-TTG,12-1088685-1088699-TTA,12-1088697-1088709-TTG,12-1088750-1088764-TTA,12-1088762-1088774-TTG,12-1088815-1088829-TTA,12-1088827-1088839-TTG,12-1088880-1088894-TTA,12-1088880-1089089-TTATTATTATTATTGTTGTTGTTGAAAGTGCTGAGATTACAGGCAATATGCCTATGCCTGGCCCA,12-1088892-1088904-TTG,12-1088944-1088959-ATT,12-1088957-1088969-TTG,12-1089009-1089024-ATT,12-1089022-1089034-TTG,12-1089074-1089092-ATT,12-1089077-1089467-ATTATTATTATTATTGTTGTTGTTGAAAGTGCTGAGATTACAGGCAATATGCCTATGCCTGGCCC,12-1089090-1089102-TTG,12-1089142-1089157-ATT,12-1089155-1089167-TTG,12-1089207-1089222-ATT,12-1089220-1089232-TTG,12-1089272-1089287-ATT,12-1089285-1089297-TTG,12-1089337-1089352-ATT,12-1089350-1089362-TTG,12-1089402-1089417-ATT,12-1089403-1089662-TTATTATTATTATTGTTGTTGTTGAAAGTGCTGAGATTACAGGCAATATGCCTATGCCTGGCCCG,12-1089415-1089427-TTG,12-1089468-1089482-TTA,12-1089480-1089492-TTG,12-1089533-1089547-TTA,12-1089545-1089557-TTG,12-1089598-1089612-TTA,12-1089610-1089622-TTG,12-1089662-1089677-ATT,12-1089675-1089687-TTG,12-1089727-1089739-ATT,12-1089737-1089752-TTG,12-1089793-1089807-TTA,12-1089793-1090247-TTATTATTATTATTGTTGTTGTTGAAAGTGCTGAGATTACAGGCAATATGCCTATGCCTGGCCCA,12-1089805-1089817-TTG,12-1089857-1089872-ATT,12-1089870-1089882-TTG,12-1089922-1089937-ATT,12-1089935-1089947-TTG,12-1089987-1090002-ATT,12-1090000-1090012-TTG,12-1090052-1090067-ATT,12-1090065-1090077-TTG,12-1090117-1090132-ATT,12-1090130-1090142-TTG,12-1090182-1090197-ATT,12-1090195-1090207-TTG,12-1090248-1090262-TTA,12-1090260-1090272-TTG,12-1090313-1090327-TTA,12-1090325-1090337-TTG,12-1090377-1090389-ATT,12-1090387-1090402-TTG,12-1090443-1090457-TTA,12-1090443-1090756-TTATTATTATTATTGTTGTTGTTGAAAGTGCTGAGATTACAGGCAATATGCCTATGCCTGGCCCA,12-1090455-1090467-TTG,12-1090507-1090522-ATT,12-1090520-1090532-TTG,12-1090572-1090587-ATT,12-1090585-1090597-TTG,12-1090637-1090652-ATT,12-1090650-1090662-TTG,12-1090702-1090717-ATT,12-1090715-1090727-TTG,12-1090767-1090782-ATT,12-1090780-1090792-TTG,12-1090832-1090847-ATT,12-1090845-1090868-TTG,12-1090866-1090912-TTA;MOTIFS=TTATTATTATTATTGTTGTTGTTGAAAGTGCTGAGATTACAGGCAATATGCCTATGCCTGGCCCA,ATTATTATTATTATTGTTGTTGTTGAAAGTGCTGAGATTACAGGCAATATGCCTATGCCTGGCCC,ATT,TTATTATTATTATTGTTGTTGTTGAAAGTGCTGAGATTACAGGCAATATGCCTATGCCTGGCCCG,TTA,TTG;STRUC=<VC46774>	NA	No	1.616	Yes	NA,NA	NA	NA
chr12:1090248	375190	INS	715	0.8154	0.6601	4	ERC1(0.78992,0.503)	ERC1(0.78992,0.503)	ERC1(0.78992,0.503)	NA	NA	NA	NA	NA	NA	Yes	ID=12-1088425-1088944-TTATTATTATTATTGTTGTTGTTGAAAGTGCTGAGATTACAGGCAATATGCCTATGCCTGGCCCG,12-1088620-1088634-TTA,12-1088632-1088644-TTG,12-1088685-1088699-TTA,12-1088697-1088709-TTG,12-1088750-1088764-TTA,12-1088762-1088774-TTG,12-1088815-1088829-TTA,12-1088827-1088839-TTG,12-1088880-1088894-TTA,12-1088880-1089089-TTATTATTATTATTGTTGTTGTTGAAAGTGCTGAGATTACAGGCAATATGCCTATGCCTGGCCCA,12-1088892-1088904-TTG,12-1088944-1088959-ATT,12-1088957-1088969-TTG,12-1089009-1089024-ATT,12-1089022-1089034-TTG,12-1089074-1089092-ATT,12-1089077-1089467-ATTATTATTATTATTGTTGTTGTTGAAAGTGCTGAGATTACAGGCAATATGCCTATGCCTGGCCC,12-1089090-1089102-TTG,12-1089142-1089157-ATT,12-1089155-1089167-TTG,12-1089207-1089222-ATT,12-1089220-1089232-TTG,12-1089272-1089287-ATT,12-1089285-1089297-TTG,12-1089337-1089352-ATT,12-1089350-1089362-TTG,12-1089402-1089417-ATT,12-1089403-1089662-TTATTATTATTATTGTTGTTGTTGAAAGTGCTGAGATTACAGGCAATATGCCTATGCCTGGCCCG,12-1089415-1089427-TTG,12-1089468-1089482-TTA,12-1089480-1089492-TTG,12-1089533-1089547-TTA,12-1089545-1089557-TTG,12-1089598-1089612-TTA,12-1089610-1089622-TTG,12-1089662-1089677-ATT,12-1089675-1089687-TTG,12-1089727-1089739-ATT,12-1089737-1089752-TTG,12-1089793-1089807-TTA,12-1089793-1090247-TTATTATTATTATTGTTGTTGTTGAAAGTGCTGAGATTACAGGCAATATGCCTATGCCTGGCCCA,12-1089805-1089817-TTG,12-1089857-1089872-ATT,12-1089870-1089882-TTG,12-1089922-1089937-ATT,12-1089935-1089947-TTG,12-1089987-1090002-ATT,12-1090000-1090012-TTG,12-1090052-1090067-ATT,12-1090065-1090077-TTG,12-1090117-1090132-ATT,12-1090130-1090142-TTG,12-1090182-1090197-ATT,12-1090195-1090207-TTG,12-1090248-1090262-TTA,12-1090260-1090272-TTG,12-1090313-1090327-TTA,12-1090325-1090337-TTG,12-1090377-1090389-ATT,12-1090387-1090402-TTG,12-1090443-1090457-TTA,12-1090443-1090756-TTATTATTATTATTGTTGTTGTTGAAAGTGCTGAGATTACAGGCAATATGCCTATGCCTGGCCCA,12-1090455-1090467-TTG,12-1090507-1090522-ATT,12-1090520-1090532-TTG,12-1090572-1090587-ATT,12-1090585-1090597-TTG,12-1090637-1090652-ATT,12-1090650-1090662-TTG,12-1090702-1090717-ATT,12-1090715-1090727-TTG,12-1090767-1090782-ATT,12-1090780-1090792-TTG,12-1090832-1090847-ATT,12-1090845-1090868-TTG,12-1090866-1090912-TTA;MOTIFS=TTATTATTATTATTGTTGTTGTTGAAAGTGCTGAGATTACAGGCAATATGCCTATGCCTGGCCCA,ATTATTATTATTATTGTTGTTGTTGAAAGTGCTGAGATTACAGGCAATATGCCTATGCCTGGCCC,ATT,TTATTATTATTATTGTTGTTGTTGAAAGTGCTGAGATTACAGGCAATATGCCTATGCCTGGCCCG,TTA,TTG;STRUC=<VC46774>	NA	No	1.616	No	NA,NA	NA	NA
chr12:1090313	375191	INS	843	0.8259	0.6481	2	ERC1(0.78992,0.503)	ERC1(0.78992,0.503)	ERC1(0.78992,0.503)	NA	NA	NA	NA	NA	NA	Yes	ID=12-1088425-1088944-TTATTATTATTATTGTTGTTGTTGAAAGTGCTGAGATTACAGGCAATATGCCTATGCCTGGCCCG,12-1088620-1088634-TTA,12-1088632-1088644-TTG,12-1088685-1088699-TTA,12-1088697-1088709-TTG,12-1088750-1088764-TTA,12-1088762-1088774-TTG,12-1088815-1088829-TTA,12-1088827-1088839-TTG,12-1088880-1088894-TTA,12-1088880-1089089-TTATTATTATTATTGTTGTTGTTGAAAGTGCTGAGATTACAGGCAATATGCCTATGCCTGGCCCA,12-1088892-1088904-TTG,12-1088944-1088959-ATT,12-1088957-1088969-TTG,12-1089009-1089024-ATT,12-1089022-1089034-TTG,12-1089074-1089092-ATT,12-1089077-1089467-ATTATTATTATTATTGTTGTTGTTGAAAGTGCTGAGATTACAGGCAATATGCCTATGCCTGGCCC,12-1089090-1089102-TTG,12-1089142-1089157-ATT,12-1089155-1089167-TTG,12-1089207-1089222-ATT,12-1089220-1089232-TTG,12-1089272-1089287-ATT,12-1089285-1089297-TTG,12-1089337-1089352-ATT,12-1089350-1089362-TTG,12-1089402-1089417-ATT,12-1089403-1089662-TTATTATTATTATTGTTGTTGTTGAAAGTGCTGAGATTACAGGCAATATGCCTATGCCTGGCCCG,12-1089415-1089427-TTG,12-1089468-1089482-TTA,12-1089480-1089492-TTG,12-1089533-1089547-TTA,12-1089545-1089557-TTG,12-1089598-1089612-TTA,12-1089610-1089622-TTG,12-1089662-1089677-ATT,12-1089675-1089687-TTG,12-1089727-1089739-ATT,12-1089737-1089752-TTG,12-1089793-1089807-TTA,12-1089793-1090247-TTATTATTATTATTGTTGTTGTTGAAAGTGCTGAGATTACAGGCAATATGCCTATGCCTGGCCCA,12-1089805-1089817-TTG,12-1089857-1089872-ATT,12-1089870-1089882-TTG,12-1089922-1089937-ATT,12-1089935-1089947-TTG,12-1089987-1090002-ATT,12-1090000-1090012-TTG,12-1090052-1090067-ATT,12-1090065-1090077-TTG,12-1090117-1090132-ATT,12-1090130-1090142-TTG,12-1090182-1090197-ATT,12-1090195-1090207-TTG,12-1090248-1090262-TTA,12-1090260-1090272-TTG,12-1090313-1090327-TTA,12-1090325-1090337-TTG,12-1090377-1090389-ATT,12-1090387-1090402-TTG,12-1090443-1090457-TTA,12-1090443-1090756-TTATTATTATTATTGTTGTTGTTGAAAGTGCTGAGATTACAGGCAATATGCCTATGCCTGGCCCA,12-1090455-1090467-TTG,12-1090507-1090522-ATT,12-1090520-1090532-TTG,12-1090572-1090587-ATT,12-1090585-1090597-TTG,12-1090637-1090652-ATT,12-1090650-1090662-TTG,12-1090702-1090717-ATT,12-1090715-1090727-TTG,12-1090767-1090782-ATT,12-1090780-1090792-TTG,12-1090832-1090847-ATT,12-1090845-1090868-TTG,12-1090866-1090912-TTA;MOTIFS=TTATTATTATTATTGTTGTTGTTGAAAGTGCTGAGATTACAGGCAATATGCCTATGCCTGGCCCA,ATTATTATTATTATTGTTGTTGTTGAAAGTGCTGAGATTACAGGCAATATGCCTATGCCTGGCCC,ATT,TTATTATTATTATTGTTGTTGTTGAAAGTGCTGAGATTACAGGCAATATGCCTATGCCTGGCCCG,TTA,TTG;STRUC=<VC46774>	NA	No	1.616	No	NA,NA	NA	NA
chr12:1090402	375193	DEL	497	0.7954	0.6984	1	ERC1(0.78992,0.503)	ERC1(0.78992,0.503)	ERC1(0.78992,0.503)	NA	NA	NA	NA	NA	NA	Yes	ID=12-1088425-1088944-TTATTATTATTATTGTTGTTGTTGAAAGTGCTGAGATTACAGGCAATATGCCTATGCCTGGCCCG,12-1088620-1088634-TTA,12-1088632-1088644-TTG,12-1088685-1088699-TTA,12-1088697-1088709-TTG,12-1088750-1088764-TTA,12-1088762-1088774-TTG,12-1088815-1088829-TTA,12-1088827-1088839-TTG,12-1088880-1088894-TTA,12-1088880-1089089-TTATTATTATTATTGTTGTTGTTGAAAGTGCTGAGATTACAGGCAATATGCCTATGCCTGGCCCA,12-1088892-1088904-TTG,12-1088944-1088959-ATT,12-1088957-1088969-TTG,12-1089009-1089024-ATT,12-1089022-1089034-TTG,12-1089074-1089092-ATT,12-1089077-1089467-ATTATTATTATTATTGTTGTTGTTGAAAGTGCTGAGATTACAGGCAATATGCCTATGCCTGGCCC,12-1089090-1089102-TTG,12-1089142-1089157-ATT,12-1089155-1089167-TTG,12-1089207-1089222-ATT,12-1089220-1089232-TTG,12-1089272-1089287-ATT,12-1089285-1089297-TTG,12-1089337-1089352-ATT,12-1089350-1089362-TTG,12-1089402-1089417-ATT,12-1089403-1089662-TTATTATTATTATTGTTGTTGTTGAAAGTGCTGAGATTACAGGCAATATGCCTATGCCTGGCCCG,12-1089415-1089427-TTG,12-1089468-1089482-TTA,12-1089480-1089492-TTG,12-1089533-1089547-TTA,12-1089545-1089557-TTG,12-1089598-1089612-TTA,12-1089610-1089622-TTG,12-1089662-1089677-ATT,12-1089675-1089687-TTG,12-1089727-1089739-ATT,12-1089737-1089752-TTG,12-1089793-1089807-TTA,12-1089793-1090247-TTATTATTATTATTGTTGTTGTTGAAAGTGCTGAGATTACAGGCAATATGCCTATGCCTGGCCCA,12-1089805-1089817-TTG,12-1089857-1089872-ATT,12-1089870-1089882-TTG,12-1089922-1089937-ATT,12-1089935-1089947-TTG,12-1089987-1090002-ATT,12-1090000-1090012-TTG,12-1090052-1090067-ATT,12-1090065-1090077-TTG,12-1090117-1090132-ATT,12-1090130-1090142-TTG,12-1090182-1090197-ATT,12-1090195-1090207-TTG,12-1090248-1090262-TTA,12-1090260-1090272-TTG,12-1090313-1090327-TTA,12-1090325-1090337-TTG,12-1090377-1090389-ATT,12-1090387-1090402-TTG,12-1090443-1090457-TTA,12-1090443-1090756-TTATTATTATTATTGTTGTTGTTGAAAGTGCTGAGATTACAGGCAATATGCCTATGCCTGGCCCA,12-1090455-1090467-TTG,12-1090507-1090522-ATT,12-1090520-1090532-TTG,12-1090572-1090587-ATT,12-1090585-1090597-TTG,12-1090637-1090652-ATT,12-1090650-1090662-TTG,12-1090702-1090717-ATT,12-1090715-1090727-TTG,12-1090767-1090782-ATT,12-1090780-1090792-TTG,12-1090832-1090847-ATT,12-1090845-1090868-TTG,12-1090866-1090912-TTA;MOTIFS=TTATTATTATTATTGTTGTTGTTGAAAGTGCTGAGATTACAGGCAATATGCCTATGCCTGGCCCA,ATTATTATTATTATTGTTGTTGTTGAAAGTGCTGAGATTACAGGCAATATGCCTATGCCTGGCCC,ATT,TTATTATTATTATTGTTGTTGTTGAAAGTGCTGAGATTACAGGCAATATGCCTATGCCTGGCCCG,TTA,TTG;STRUC=<VC46774>	HPRC,HGSVC,1KG-ONT	No	1.739	No	NA,NA	NA	NA
chr12:1090508	375195	INS	260	0.8189	0.65	5	ERC1(0.78992,0.503)	ERC1(0.78992,0.503)	ERC1(0.78992,0.503)	NA	NA	NA	NA	NA	NA	Yes	ID=12-1088425-1088944-TTATTATTATTATTGTTGTTGTTGAAAGTGCTGAGATTACAGGCAATATGCCTATGCCTGGCCCG,12-1088620-1088634-TTA,12-1088632-1088644-TTG,12-1088685-1088699-TTA,12-1088697-1088709-TTG,12-1088750-1088764-TTA,12-1088762-1088774-TTG,12-1088815-1088829-TTA,12-1088827-1088839-TTG,12-1088880-1088894-TTA,12-1088880-1089089-TTATTATTATTATTGTTGTTGTTGAAAGTGCTGAGATTACAGGCAATATGCCTATGCCTGGCCCA,12-1088892-1088904-TTG,12-1088944-1088959-ATT,12-1088957-1088969-TTG,12-1089009-1089024-ATT,12-1089022-1089034-TTG,12-1089074-1089092-ATT,12-1089077-1089467-ATTATTATTATTATTGTTGTTGTTGAAAGTGCTGAGATTACAGGCAATATGCCTATGCCTGGCCC,12-1089090-1089102-TTG,12-1089142-1089157-ATT,12-1089155-1089167-TTG,12-1089207-1089222-ATT,12-1089220-1089232-TTG,12-1089272-1089287-ATT,12-1089285-1089297-TTG,12-1089337-1089352-ATT,12-1089350-1089362-TTG,12-1089402-1089417-ATT,12-1089403-1089662-TTATTATTATTATTGTTGTTGTTGAAAGTGCTGAGATTACAGGCAATATGCCTATGCCTGGCCCG,12-1089415-1089427-TTG,12-1089468-1089482-TTA,12-1089480-1089492-TTG,12-1089533-1089547-TTA,12-1089545-1089557-TTG,12-1089598-1089612-TTA,12-1089610-1089622-TTG,12-1089662-1089677-ATT,12-1089675-1089687-TTG,12-1089727-1089739-ATT,12-1089737-1089752-TTG,12-1089793-1089807-TTA,12-1089793-1090247-TTATTATTATTATTGTTGTTGTTGAAAGTGCTGAGATTACAGGCAATATGCCTATGCCTGGCCCA,12-1089805-1089817-TTG,12-1089857-1089872-ATT,12-1089870-1089882-TTG,12-1089922-1089937-ATT,12-1089935-1089947-TTG,12-1089987-1090002-ATT,12-1090000-1090012-TTG,12-1090052-1090067-ATT,12-1090065-1090077-TTG,12-1090117-1090132-ATT,12-1090130-1090142-TTG,12-1090182-1090197-ATT,12-1090195-1090207-TTG,12-1090248-1090262-TTA,12-1090260-1090272-TTG,12-1090313-1090327-TTA,12-1090325-1090337-TTG,12-1090377-1090389-ATT,12-1090387-1090402-TTG,12-1090443-1090457-TTA,12-1090443-1090756-TTATTATTATTATTGTTGTTGTTGAAAGTGCTGAGATTACAGGCAATATGCCTATGCCTGGCCCA,12-1090455-1090467-TTG,12-1090507-1090522-ATT,12-1090520-1090532-TTG,12-1090572-1090587-ATT,12-1090585-1090597-TTG,12-1090637-1090652-ATT,12-1090650-1090662-TTG,12-1090702-1090717-ATT,12-1090715-1090727-TTG,12-1090767-1090782-ATT,12-1090780-1090792-TTG,12-1090832-1090847-ATT,12-1090845-1090868-TTG,12-1090866-1090912-TTA;MOTIFS=TTATTATTATTATTGTTGTTGTTGAAAGTGCTGAGATTACAGGCAATATGCCTATGCCTGGCCCA,ATTATTATTATTATTGTTGTTGTTGAAAGTGCTGAGATTACAGGCAATATGCCTATGCCTGGCCC,ATT,TTATTATTATTATTGTTGTTGTTGAAAGTGCTGAGATTACAGGCAATATGCCTATGCCTGGCCCG,TTA,TTG;STRUC=<VC46774>	NA	No	1.616	No	NA,NA	NA	NA
chr12:1090508	375196	INS	780	0.8506	0.5203	1	ERC1(0.78992,0.503)	ERC1(0.78992,0.503)	ERC1(0.78992,0.503)	NA	NA	NA	NA	NA	NA	Yes	ID=12-1088425-1088944-TTATTATTATTATTGTTGTTGTTGAAAGTGCTGAGATTACAGGCAATATGCCTATGCCTGGCCCG,12-1088620-1088634-TTA,12-1088632-1088644-TTG,12-1088685-1088699-TTA,12-1088697-1088709-TTG,12-1088750-1088764-TTA,12-1088762-1088774-TTG,12-1088815-1088829-TTA,12-1088827-1088839-TTG,12-1088880-1088894-TTA,12-1088880-1089089-TTATTATTATTATTGTTGTTGTTGAAAGTGCTGAGATTACAGGCAATATGCCTATGCCTGGCCCA,12-1088892-1088904-TTG,12-1088944-1088959-ATT,12-1088957-1088969-TTG,12-1089009-1089024-ATT,12-1089022-1089034-TTG,12-1089074-1089092-ATT,12-1089077-1089467-ATTATTATTATTATTGTTGTTGTTGAAAGTGCTGAGATTACAGGCAATATGCCTATGCCTGGCCC,12-1089090-1089102-TTG,12-1089142-1089157-ATT,12-1089155-1089167-TTG,12-1089207-1089222-ATT,12-1089220-1089232-TTG,12-1089272-1089287-ATT,12-1089285-1089297-TTG,12-1089337-1089352-ATT,12-1089350-1089362-TTG,12-1089402-1089417-ATT,12-1089403-1089662-TTATTATTATTATTGTTGTTGTTGAAAGTGCTGAGATTACAGGCAATATGCCTATGCCTGGCCCG,12-1089415-1089427-TTG,12-1089468-1089482-TTA,12-1089480-1089492-TTG,12-1089533-1089547-TTA,12-1089545-1089557-TTG,12-1089598-1089612-TTA,12-1089610-1089622-TTG,12-1089662-1089677-ATT,12-1089675-1089687-TTG,12-1089727-1089739-ATT,12-1089737-1089752-TTG,12-1089793-1089807-TTA,12-1089793-1090247-TTATTATTATTATTGTTGTTGTTGAAAGTGCTGAGATTACAGGCAATATGCCTATGCCTGGCCCA,12-1089805-1089817-TTG,12-1089857-1089872-ATT,12-1089870-1089882-TTG,12-1089922-1089937-ATT,12-1089935-1089947-TTG,12-1089987-1090002-ATT,12-1090000-1090012-TTG,12-1090052-1090067-ATT,12-1090065-1090077-TTG,12-1090117-1090132-ATT,12-1090130-1090142-TTG,12-1090182-1090197-ATT,12-1090195-1090207-TTG,12-1090248-1090262-TTA,12-1090260-1090272-TTG,12-1090313-1090327-TTA,12-1090325-1090337-TTG,12-1090377-1090389-ATT,12-1090387-1090402-TTG,12-1090443-1090457-TTA,12-1090443-1090756-TTATTATTATTATTGTTGTTGTTGAAAGTGCTGAGATTACAGGCAATATGCCTATGCCTGGCCCA,12-1090455-1090467-TTG,12-1090507-1090522-ATT,12-1090520-1090532-TTG,12-1090572-1090587-ATT,12-1090585-1090597-TTG,12-1090637-1090652-ATT,12-1090650-1090662-TTG,12-1090702-1090717-ATT,12-1090715-1090727-TTG,12-1090767-1090782-ATT,12-1090780-1090792-TTG,12-1090832-1090847-ATT,12-1090845-1090868-TTG,12-1090866-1090912-TTA;MOTIFS=TTATTATTATTATTGTTGTTGTTGAAAGTGCTGAGATTACAGGCAATATGCCTATGCCTGGCCCA,ATTATTATTATTATTGTTGTTGTTGAAAGTGCTGAGATTACAGGCAATATGCCTATGCCTGGCCC,ATT,TTATTATTATTATTGTTGTTGTTGAAAGTGCTGAGATTACAGGCAATATGCCTATGCCTGGCCCG,TTA,TTG;STRUC=<VC46774>	NA	No	1.616	No	NA,NA	NA	NA
chr12:1090509	375197	INS	65	0.8241	0.6352	35	ERC1(0.78992,0.503)	ERC1(0.78992,0.503)	ERC1(0.78992,0.503)	NA	NA	NA	NA	NA	NA	Yes	ID=12-1088425-1088944-TTATTATTATTATTGTTGTTGTTGAAAGTGCTGAGATTACAGGCAATATGCCTATGCCTGGCCCG,12-1088620-1088634-TTA,12-1088632-1088644-TTG,12-1088685-1088699-TTA,12-1088697-1088709-TTG,12-1088750-1088764-TTA,12-1088762-1088774-TTG,12-1088815-1088829-TTA,12-1088827-1088839-TTG,12-1088880-1088894-TTA,12-1088880-1089089-TTATTATTATTATTGTTGTTGTTGAAAGTGCTGAGATTACAGGCAATATGCCTATGCCTGGCCCA,12-1088892-1088904-TTG,12-1088944-1088959-ATT,12-1088957-1088969-TTG,12-1089009-1089024-ATT,12-1089022-1089034-TTG,12-1089074-1089092-ATT,12-1089077-1089467-ATTATTATTATTATTGTTGTTGTTGAAAGTGCTGAGATTACAGGCAATATGCCTATGCCTGGCCC,12-1089090-1089102-TTG,12-1089142-1089157-ATT,12-1089155-1089167-TTG,12-1089207-1089222-ATT,12-1089220-1089232-TTG,12-1089272-1089287-ATT,12-1089285-1089297-TTG,12-1089337-1089352-ATT,12-1089350-1089362-TTG,12-1089402-1089417-ATT,12-1089403-1089662-TTATTATTATTATTGTTGTTGTTGAAAGTGCTGAGATTACAGGCAATATGCCTATGCCTGGCCCG,12-1089415-1089427-TTG,12-1089468-1089482-TTA,12-1089480-1089492-TTG,12-1089533-1089547-TTA,12-1089545-1089557-TTG,12-1089598-1089612-TTA,12-1089610-1089622-TTG,12-1089662-1089677-ATT,12-1089675-1089687-TTG,12-1089727-1089739-ATT,12-1089737-1089752-TTG,12-1089793-1089807-TTA,12-1089793-1090247-TTATTATTATTATTGTTGTTGTTGAAAGTGCTGAGATTACAGGCAATATGCCTATGCCTGGCCCA,12-1089805-1089817-TTG,12-1089857-1089872-ATT,12-1089870-1089882-TTG,12-1089922-1089937-ATT,12-1089935-1089947-TTG,12-1089987-1090002-ATT,12-1090000-1090012-TTG,12-1090052-1090067-ATT,12-1090065-1090077-TTG,12-1090117-1090132-ATT,12-1090130-1090142-TTG,12-1090182-1090197-ATT,12-1090195-1090207-TTG,12-1090248-1090262-TTA,12-1090260-1090272-TTG,12-1090313-1090327-TTA,12-1090325-1090337-TTG,12-1090377-1090389-ATT,12-1090387-1090402-TTG,12-1090443-1090457-TTA,12-1090443-1090756-TTATTATTATTATTGTTGTTGTTGAAAGTGCTGAGATTACAGGCAATATGCCTATGCCTGGCCCA,12-1090455-1090467-TTG,12-1090507-1090522-ATT,12-1090520-1090532-TTG,12-1090572-1090587-ATT,12-1090585-1090597-TTG,12-1090637-1090652-ATT,12-1090650-1090662-TTG,12-1090702-1090717-ATT,12-1090715-1090727-TTG,12-1090767-1090782-ATT,12-1090780-1090792-TTG,12-1090832-1090847-ATT,12-1090845-1090868-TTG,12-1090866-1090912-TTA;MOTIFS=TTATTATTATTATTGTTGTTGTTGAAAGTGCTGAGATTACAGGCAATATGCCTATGCCTGGCCCA,ATTATTATTATTATTGTTGTTGTTGAAAGTGCTGAGATTACAGGCAATATGCCTATGCCTGGCCC,ATT,TTATTATTATTATTGTTGTTGTTGAAAGTGCTGAGATTACAGGCAATATGCCTATGCCTGGCCCG,TTA,TTG;STRUC=<VC46774>	NA	No	1.616	Yes	NA,NA	NA	NA
