## Supplemental Table 3 for "Population-scale Long-read Sequencing in the *All of Us* Research Program": AoU_strict_SV_summary.csv (part 37 of 233)

SV coordinate	SV ID	SV type	SV length	Confidence score	Calibration sensitivity	AoU cohort sample count	OMIM genes intersected(pLI, LOEUF)	Disease genes intersected(pLI, LOEUF)	Cancer genes intersected(pLI, LOEUF)	ACMG genes intersected(pLI, LOEUF)	OMIM CDS intersected(pLI, LOEUF)	Disease CDS intersected(pLI, LOEUF)	Cancer CDS intersected(pLI, LOEUF)	ACMG CDS intersected(pLI, LOEUF)	Regulatory element intersected	SegDUP association(INS:within 1kb, DEL:intersect)	Tandem repeats intersected	Detected in other LR datasets(HPRC,HGSVC,1KG-ONT)	Detected in AoU SR(990/1,027 AoU Phase I matched samples)	CADD-SV score	Detected in 1KG SR	SR validation	LR assembly-supported	Locityper validation (percentage of carriers with allele differences <20 between the identified and Locityper calls.)
chr12:1090654	375199	DEL	127	0.9272	0.5506	12	ERC1(0.78992,0.503)	ERC1(0.78992,0.503)	ERC1(0.78992,0.503)	NA	NA	NA	NA	NA	NA	Yes	ID=12-1088425-1088944-TTATTATTATTATTGTTGTTGTTGAAAGTGCTGAGATTACAGGCAATATGCCTATGCCTGGCCCG,12-1088620-1088634-TTA,12-1088632-1088644-TTG,12-1088685-1088699-TTA,12-1088697-1088709-TTG,12-1088750-1088764-TTA,12-1088762-1088774-TTG,12-1088815-1088829-TTA,12-1088827-1088839-TTG,12-1088880-1088894-TTA,12-1088880-1089089-TTATTATTATTATTGTTGTTGTTGAAAGTGCTGAGATTACAGGCAATATGCCTATGCCTGGCCCA,12-1088892-1088904-TTG,12-1088944-1088959-ATT,12-1088957-1088969-TTG,12-1089009-1089024-ATT,12-1089022-1089034-TTG,12-1089074-1089092-ATT,12-1089077-1089467-ATTATTATTATTATTGTTGTTGTTGAAAGTGCTGAGATTACAGGCAATATGCCTATGCCTGGCCC,12-1089090-1089102-TTG,12-1089142-1089157-ATT,12-1089155-1089167-TTG,12-1089207-1089222-ATT,12-1089220-1089232-TTG,12-1089272-1089287-ATT,12-1089285-1089297-TTG,12-1089337-1089352-ATT,12-1089350-1089362-TTG,12-1089402-1089417-ATT,12-1089403-1089662-TTATTATTATTATTGTTGTTGTTGAAAGTGCTGAGATTACAGGCAATATGCCTATGCCTGGCCCG,12-1089415-1089427-TTG,12-1089468-1089482-TTA,12-1089480-1089492-TTG,12-1089533-1089547-TTA,12-1089545-1089557-TTG,12-1089598-1089612-TTA,12-1089610-1089622-TTG,12-1089662-1089677-ATT,12-1089675-1089687-TTG,12-1089727-1089739-ATT,12-1089737-1089752-TTG,12-1089793-1089807-TTA,12-1089793-1090247-TTATTATTATTATTGTTGTTGTTGAAAGTGCTGAGATTACAGGCAATATGCCTATGCCTGGCCCA,12-1089805-1089817-TTG,12-1089857-1089872-ATT,12-1089870-1089882-TTG,12-1089922-1089937-ATT,12-1089935-1089947-TTG,12-1089987-1090002-ATT,12-1090000-1090012-TTG,12-1090052-1090067-ATT,12-1090065-1090077-TTG,12-1090117-1090132-ATT,12-1090130-1090142-TTG,12-1090182-1090197-ATT,12-1090195-1090207-TTG,12-1090248-1090262-TTA,12-1090260-1090272-TTG,12-1090313-1090327-TTA,12-1090325-1090337-TTG,12-1090377-1090389-ATT,12-1090387-1090402-TTG,12-1090443-1090457-TTA,12-1090443-1090756-TTATTATTATTATTGTTGTTGTTGAAAGTGCTGAGATTACAGGCAATATGCCTATGCCTGGCCCA,12-1090455-1090467-TTG,12-1090507-1090522-ATT,12-1090520-1090532-TTG,12-1090572-1090587-ATT,12-1090585-1090597-TTG,12-1090637-1090652-ATT,12-1090650-1090662-TTG,12-1090702-1090717-ATT,12-1090715-1090727-TTG,12-1090767-1090782-ATT,12-1090780-1090792-TTG,12-1090832-1090847-ATT,12-1090845-1090868-TTG,12-1090866-1090912-TTA;MOTIFS=TTATTATTATTATTGTTGTTGTTGAAAGTGCTGAGATTACAGGCAATATGCCTATGCCTGGCCCA,ATTATTATTATTATTGTTGTTGTTGAAAGTGCTGAGATTACAGGCAATATGCCTATGCCTGGCCC,ATT,TTATTATTATTATTGTTGTTGTTGAAAGTGCTGAGATTACAGGCAATATGCCTATGCCTGGCCCG,TTA,TTG;STRUC=<VC46774>	HPRC,HGSVC,1KG-ONT	No	2.388	Yes	NA,NA	NA	NA
chr12:1090720	375200	DEL	61	0.9068	0.6269	4	ERC1(0.78992,0.503)	ERC1(0.78992,0.503)	ERC1(0.78992,0.503)	NA	NA	NA	NA	NA	NA	Yes	ID=12-1088425-1088944-TTATTATTATTATTGTTGTTGTTGAAAGTGCTGAGATTACAGGCAATATGCCTATGCCTGGCCCG,12-1088620-1088634-TTA,12-1088632-1088644-TTG,12-1088685-1088699-TTA,12-1088697-1088709-TTG,12-1088750-1088764-TTA,12-1088762-1088774-TTG,12-1088815-1088829-TTA,12-1088827-1088839-TTG,12-1088880-1088894-TTA,12-1088880-1089089-TTATTATTATTATTGTTGTTGTTGAAAGTGCTGAGATTACAGGCAATATGCCTATGCCTGGCCCA,12-1088892-1088904-TTG,12-1088944-1088959-ATT,12-1088957-1088969-TTG,12-1089009-1089024-ATT,12-1089022-1089034-TTG,12-1089074-1089092-ATT,12-1089077-1089467-ATTATTATTATTATTGTTGTTGTTGAAAGTGCTGAGATTACAGGCAATATGCCTATGCCTGGCCC,12-1089090-1089102-TTG,12-1089142-1089157-ATT,12-1089155-1089167-TTG,12-1089207-1089222-ATT,12-1089220-1089232-TTG,12-1089272-1089287-ATT,12-1089285-1089297-TTG,12-1089337-1089352-ATT,12-1089350-1089362-TTG,12-1089402-1089417-ATT,12-1089403-1089662-TTATTATTATTATTGTTGTTGTTGAAAGTGCTGAGATTACAGGCAATATGCCTATGCCTGGCCCG,12-1089415-1089427-TTG,12-1089468-1089482-TTA,12-1089480-1089492-TTG,12-1089533-1089547-TTA,12-1089545-1089557-TTG,12-1089598-1089612-TTA,12-1089610-1089622-TTG,12-1089662-1089677-ATT,12-1089675-1089687-TTG,12-1089727-1089739-ATT,12-1089737-1089752-TTG,12-1089793-1089807-TTA,12-1089793-1090247-TTATTATTATTATTGTTGTTGTTGAAAGTGCTGAGATTACAGGCAATATGCCTATGCCTGGCCCA,12-1089805-1089817-TTG,12-1089857-1089872-ATT,12-1089870-1089882-TTG,12-1089922-1089937-ATT,12-1089935-1089947-TTG,12-1089987-1090002-ATT,12-1090000-1090012-TTG,12-1090052-1090067-ATT,12-1090065-1090077-TTG,12-1090117-1090132-ATT,12-1090130-1090142-TTG,12-1090182-1090197-ATT,12-1090195-1090207-TTG,12-1090248-1090262-TTA,12-1090260-1090272-TTG,12-1090313-1090327-TTA,12-1090325-1090337-TTG,12-1090377-1090389-ATT,12-1090387-1090402-TTG,12-1090443-1090457-TTA,12-1090443-1090756-TTATTATTATTATTGTTGTTGTTGAAAGTGCTGAGATTACAGGCAATATGCCTATGCCTGGCCCA,12-1090455-1090467-TTG,12-1090507-1090522-ATT,12-1090520-1090532-TTG,12-1090572-1090587-ATT,12-1090585-1090597-TTG,12-1090637-1090652-ATT,12-1090650-1090662-TTG,12-1090702-1090717-ATT,12-1090715-1090727-TTG,12-1090767-1090782-ATT,12-1090780-1090792-TTG,12-1090832-1090847-ATT,12-1090845-1090868-TTG,12-1090866-1090912-TTA;MOTIFS=TTATTATTATTATTGTTGTTGTTGAAAGTGCTGAGATTACAGGCAATATGCCTATGCCTGGCCCA,ATTATTATTATTATTGTTGTTGTTGAAAGTGCTGAGATTACAGGCAATATGCCTATGCCTGGCCC,ATT,TTATTATTATTATTGTTGTTGTTGAAAGTGCTGAGATTACAGGCAATATGCCTATGCCTGGCCCG,TTA,TTG;STRUC=<VC46774>	HPRC,HGSVC	No	2.424	No	NA,NA	NA	NA
chr12:1090771	375201	DEL	65	0.9003	0.5685	5	ERC1(0.78992,0.503)	ERC1(0.78992,0.503)	ERC1(0.78992,0.503)	NA	NA	NA	NA	NA	NA	Yes	ID=12-1088425-1088944-TTATTATTATTATTGTTGTTGTTGAAAGTGCTGAGATTACAGGCAATATGCCTATGCCTGGCCCG,12-1088620-1088634-TTA,12-1088632-1088644-TTG,12-1088685-1088699-TTA,12-1088697-1088709-TTG,12-1088750-1088764-TTA,12-1088762-1088774-TTG,12-1088815-1088829-TTA,12-1088827-1088839-TTG,12-1088880-1088894-TTA,12-1088880-1089089-TTATTATTATTATTGTTGTTGTTGAAAGTGCTGAGATTACAGGCAATATGCCTATGCCTGGCCCA,12-1088892-1088904-TTG,12-1088944-1088959-ATT,12-1088957-1088969-TTG,12-1089009-1089024-ATT,12-1089022-1089034-TTG,12-1089074-1089092-ATT,12-1089077-1089467-ATTATTATTATTATTGTTGTTGTTGAAAGTGCTGAGATTACAGGCAATATGCCTATGCCTGGCCC,12-1089090-1089102-TTG,12-1089142-1089157-ATT,12-1089155-1089167-TTG,12-1089207-1089222-ATT,12-1089220-1089232-TTG,12-1089272-1089287-ATT,12-1089285-1089297-TTG,12-1089337-1089352-ATT,12-1089350-1089362-TTG,12-1089402-1089417-ATT,12-1089403-1089662-TTATTATTATTATTGTTGTTGTTGAAAGTGCTGAGATTACAGGCAATATGCCTATGCCTGGCCCG,12-1089415-1089427-TTG,12-1089468-1089482-TTA,12-1089480-1089492-TTG,12-1089533-1089547-TTA,12-1089545-1089557-TTG,12-1089598-1089612-TTA,12-1089610-1089622-TTG,12-1089662-1089677-ATT,12-1089675-1089687-TTG,12-1089727-1089739-ATT,12-1089737-1089752-TTG,12-1089793-1089807-TTA,12-1089793-1090247-TTATTATTATTATTGTTGTTGTTGAAAGTGCTGAGATTACAGGCAATATGCCTATGCCTGGCCCA,12-1089805-1089817-TTG,12-1089857-1089872-ATT,12-1089870-1089882-TTG,12-1089922-1089937-ATT,12-1089935-1089947-TTG,12-1089987-1090002-ATT,12-1090000-1090012-TTG,12-1090052-1090067-ATT,12-1090065-1090077-TTG,12-1090117-1090132-ATT,12-1090130-1090142-TTG,12-1090182-1090197-ATT,12-1090195-1090207-TTG,12-1090248-1090262-TTA,12-1090260-1090272-TTG,12-1090313-1090327-TTA,12-1090325-1090337-TTG,12-1090377-1090389-ATT,12-1090387-1090402-TTG,12-1090443-1090457-TTA,12-1090443-1090756-TTATTATTATTATTGTTGTTGTTGAAAGTGCTGAGATTACAGGCAATATGCCTATGCCTGGCCCA,12-1090455-1090467-TTG,12-1090507-1090522-ATT,12-1090520-1090532-TTG,12-1090572-1090587-ATT,12-1090585-1090597-TTG,12-1090637-1090652-ATT,12-1090650-1090662-TTG,12-1090702-1090717-ATT,12-1090715-1090727-TTG,12-1090767-1090782-ATT,12-1090780-1090792-TTG,12-1090832-1090847-ATT,12-1090845-1090868-TTG,12-1090866-1090912-TTA;MOTIFS=TTATTATTATTATTGTTGTTGTTGAAAGTGCTGAGATTACAGGCAATATGCCTATGCCTGGCCCA,ATTATTATTATTATTGTTGTTGTTGAAAGTGCTGAGATTACAGGCAATATGCCTATGCCTGGCCC,ATT,TTATTATTATTATTGTTGTTGTTGAAAGTGCTGAGATTACAGGCAATATGCCTATGCCTGGCCCG,TTA,TTG;STRUC=<VC46774>	HPRC,HGSVC	No	2.373	No	NA,NA	NA	NA
chr12:1090854	375202	INS	118	0.8009	0.6816	4	ERC1(0.78992,0.503)	ERC1(0.78992,0.503)	ERC1(0.78992,0.503)	NA	NA	NA	NA	NA	NA	Yes	ID=12-1088425-1088944-TTATTATTATTATTGTTGTTGTTGAAAGTGCTGAGATTACAGGCAATATGCCTATGCCTGGCCCG,12-1088620-1088634-TTA,12-1088632-1088644-TTG,12-1088685-1088699-TTA,12-1088697-1088709-TTG,12-1088750-1088764-TTA,12-1088762-1088774-TTG,12-1088815-1088829-TTA,12-1088827-1088839-TTG,12-1088880-1088894-TTA,12-1088880-1089089-TTATTATTATTATTGTTGTTGTTGAAAGTGCTGAGATTACAGGCAATATGCCTATGCCTGGCCCA,12-1088892-1088904-TTG,12-1088944-1088959-ATT,12-1088957-1088969-TTG,12-1089009-1089024-ATT,12-1089022-1089034-TTG,12-1089074-1089092-ATT,12-1089077-1089467-ATTATTATTATTATTGTTGTTGTTGAAAGTGCTGAGATTACAGGCAATATGCCTATGCCTGGCCC,12-1089090-1089102-TTG,12-1089142-1089157-ATT,12-1089155-1089167-TTG,12-1089207-1089222-ATT,12-1089220-1089232-TTG,12-1089272-1089287-ATT,12-1089285-1089297-TTG,12-1089337-1089352-ATT,12-1089350-1089362-TTG,12-1089402-1089417-ATT,12-1089403-1089662-TTATTATTATTATTGTTGTTGTTGAAAGTGCTGAGATTACAGGCAATATGCCTATGCCTGGCCCG,12-1089415-1089427-TTG,12-1089468-1089482-TTA,12-1089480-1089492-TTG,12-1089533-1089547-TTA,12-1089545-1089557-TTG,12-1089598-1089612-TTA,12-1089610-1089622-TTG,12-1089662-1089677-ATT,12-1089675-1089687-TTG,12-1089727-1089739-ATT,12-1089737-1089752-TTG,12-1089793-1089807-TTA,12-1089793-1090247-TTATTATTATTATTGTTGTTGTTGAAAGTGCTGAGATTACAGGCAATATGCCTATGCCTGGCCCA,12-1089805-1089817-TTG,12-1089857-1089872-ATT,12-1089870-1089882-TTG,12-1089922-1089937-ATT,12-1089935-1089947-TTG,12-1089987-1090002-ATT,12-1090000-1090012-TTG,12-1090052-1090067-ATT,12-1090065-1090077-TTG,12-1090117-1090132-ATT,12-1090130-1090142-TTG,12-1090182-1090197-ATT,12-1090195-1090207-TTG,12-1090248-1090262-TTA,12-1090260-1090272-TTG,12-1090313-1090327-TTA,12-1090325-1090337-TTG,12-1090377-1090389-ATT,12-1090387-1090402-TTG,12-1090443-1090457-TTA,12-1090443-1090756-TTATTATTATTATTGTTGTTGTTGAAAGTGCTGAGATTACAGGCAATATGCCTATGCCTGGCCCA,12-1090455-1090467-TTG,12-1090507-1090522-ATT,12-1090520-1090532-TTG,12-1090572-1090587-ATT,12-1090585-1090597-TTG,12-1090637-1090652-ATT,12-1090650-1090662-TTG,12-1090702-1090717-ATT,12-1090715-1090727-TTG,12-1090767-1090782-ATT,12-1090780-1090792-TTG,12-1090832-1090847-ATT,12-1090845-1090868-TTG,12-1090866-1090912-TTA;MOTIFS=TTATTATTATTATTGTTGTTGTTGAAAGTGCTGAGATTACAGGCAATATGCCTATGCCTGGCCCA,ATTATTATTATTATTGTTGTTGTTGAAAGTGCTGAGATTACAGGCAATATGCCTATGCCTGGCCC,ATT,TTATTATTATTATTGTTGTTGTTGAAAGTGCTGAGATTACAGGCAATATGCCTATGCCTGGCCCG,TTA,TTG;STRUC=<VC46774>	NA	No	0.692	Yes	NA,NA	NA	NA
chr12:1090860	375203	INS	106	0.817	0.662	10	ERC1(0.78992,0.503)	ERC1(0.78992,0.503)	ERC1(0.78992,0.503)	NA	NA	NA	NA	NA	NA	Yes	ID=12-1088425-1088944-TTATTATTATTATTGTTGTTGTTGAAAGTGCTGAGATTACAGGCAATATGCCTATGCCTGGCCCG,12-1088620-1088634-TTA,12-1088632-1088644-TTG,12-1088685-1088699-TTA,12-1088697-1088709-TTG,12-1088750-1088764-TTA,12-1088762-1088774-TTG,12-1088815-1088829-TTA,12-1088827-1088839-TTG,12-1088880-1088894-TTA,12-1088880-1089089-TTATTATTATTATTGTTGTTGTTGAAAGTGCTGAGATTACAGGCAATATGCCTATGCCTGGCCCA,12-1088892-1088904-TTG,12-1088944-1088959-ATT,12-1088957-1088969-TTG,12-1089009-1089024-ATT,12-1089022-1089034-TTG,12-1089074-1089092-ATT,12-1089077-1089467-ATTATTATTATTATTGTTGTTGTTGAAAGTGCTGAGATTACAGGCAATATGCCTATGCCTGGCCC,12-1089090-1089102-TTG,12-1089142-1089157-ATT,12-1089155-1089167-TTG,12-1089207-1089222-ATT,12-1089220-1089232-TTG,12-1089272-1089287-ATT,12-1089285-1089297-TTG,12-1089337-1089352-ATT,12-1089350-1089362-TTG,12-1089402-1089417-ATT,12-1089403-1089662-TTATTATTATTATTGTTGTTGTTGAAAGTGCTGAGATTACAGGCAATATGCCTATGCCTGGCCCG,12-1089415-1089427-TTG,12-1089468-1089482-TTA,12-1089480-1089492-TTG,12-1089533-1089547-TTA,12-1089545-1089557-TTG,12-1089598-1089612-TTA,12-1089610-1089622-TTG,12-1089662-1089677-ATT,12-1089675-1089687-TTG,12-1089727-1089739-ATT,12-1089737-1089752-TTG,12-1089793-1089807-TTA,12-1089793-1090247-TTATTATTATTATTGTTGTTGTTGAAAGTGCTGAGATTACAGGCAATATGCCTATGCCTGGCCCA,12-1089805-1089817-TTG,12-1089857-1089872-ATT,12-1089870-1089882-TTG,12-1089922-1089937-ATT,12-1089935-1089947-TTG,12-1089987-1090002-ATT,12-1090000-1090012-TTG,12-1090052-1090067-ATT,12-1090065-1090077-TTG,12-1090117-1090132-ATT,12-1090130-1090142-TTG,12-1090182-1090197-ATT,12-1090195-1090207-TTG,12-1090248-1090262-TTA,12-1090260-1090272-TTG,12-1090313-1090327-TTA,12-1090325-1090337-TTG,12-1090377-1090389-ATT,12-1090387-1090402-TTG,12-1090443-1090457-TTA,12-1090443-1090756-TTATTATTATTATTGTTGTTGTTGAAAGTGCTGAGATTACAGGCAATATGCCTATGCCTGGCCCA,12-1090455-1090467-TTG,12-1090507-1090522-ATT,12-1090520-1090532-TTG,12-1090572-1090587-ATT,12-1090585-1090597-TTG,12-1090637-1090652-ATT,12-1090650-1090662-TTG,12-1090702-1090717-ATT,12-1090715-1090727-TTG,12-1090767-1090782-ATT,12-1090780-1090792-TTG,12-1090832-1090847-ATT,12-1090845-1090868-TTG,12-1090866-1090912-TTA;MOTIFS=TTATTATTATTATTGTTGTTGTTGAAAGTGCTGAGATTACAGGCAATATGCCTATGCCTGGCCCA,ATTATTATTATTATTGTTGTTGTTGAAAGTGCTGAGATTACAGGCAATATGCCTATGCCTGGCCC,ATT,TTATTATTATTATTGTTGTTGTTGAAAGTGCTGAGATTACAGGCAATATGCCTATGCCTGGCCCG,TTA,TTG;STRUC=<VC46774>	NA	No	0.692	Yes	NA,NA	NA	NA
chr12:1090865	375204	INS	372	0.8289	0.6345	1	ERC1(0.78992,0.503)	ERC1(0.78992,0.503)	ERC1(0.78992,0.503)	NA	NA	NA	NA	NA	NA	Yes	ID=12-1088425-1088944-TTATTATTATTATTGTTGTTGTTGAAAGTGCTGAGATTACAGGCAATATGCCTATGCCTGGCCCG,12-1088620-1088634-TTA,12-1088632-1088644-TTG,12-1088685-1088699-TTA,12-1088697-1088709-TTG,12-1088750-1088764-TTA,12-1088762-1088774-TTG,12-1088815-1088829-TTA,12-1088827-1088839-TTG,12-1088880-1088894-TTA,12-1088880-1089089-TTATTATTATTATTGTTGTTGTTGAAAGTGCTGAGATTACAGGCAATATGCCTATGCCTGGCCCA,12-1088892-1088904-TTG,12-1088944-1088959-ATT,12-1088957-1088969-TTG,12-1089009-1089024-ATT,12-1089022-1089034-TTG,12-1089074-1089092-ATT,12-1089077-1089467-ATTATTATTATTATTGTTGTTGTTGAAAGTGCTGAGATTACAGGCAATATGCCTATGCCTGGCCC,12-1089090-1089102-TTG,12-1089142-1089157-ATT,12-1089155-1089167-TTG,12-1089207-1089222-ATT,12-1089220-1089232-TTG,12-1089272-1089287-ATT,12-1089285-1089297-TTG,12-1089337-1089352-ATT,12-1089350-1089362-TTG,12-1089402-1089417-ATT,12-1089403-1089662-TTATTATTATTATTGTTGTTGTTGAAAGTGCTGAGATTACAGGCAATATGCCTATGCCTGGCCCG,12-1089415-1089427-TTG,12-1089468-1089482-TTA,12-1089480-1089492-TTG,12-1089533-1089547-TTA,12-1089545-1089557-TTG,12-1089598-1089612-TTA,12-1089610-1089622-TTG,12-1089662-1089677-ATT,12-1089675-1089687-TTG,12-1089727-1089739-ATT,12-1089737-1089752-TTG,12-1089793-1089807-TTA,12-1089793-1090247-TTATTATTATTATTGTTGTTGTTGAAAGTGCTGAGATTACAGGCAATATGCCTATGCCTGGCCCA,12-1089805-1089817-TTG,12-1089857-1089872-ATT,12-1089870-1089882-TTG,12-1089922-1089937-ATT,12-1089935-1089947-TTG,12-1089987-1090002-ATT,12-1090000-1090012-TTG,12-1090052-1090067-ATT,12-1090065-1090077-TTG,12-1090117-1090132-ATT,12-1090130-1090142-TTG,12-1090182-1090197-ATT,12-1090195-1090207-TTG,12-1090248-1090262-TTA,12-1090260-1090272-TTG,12-1090313-1090327-TTA,12-1090325-1090337-TTG,12-1090377-1090389-ATT,12-1090387-1090402-TTG,12-1090443-1090457-TTA,12-1090443-1090756-TTATTATTATTATTGTTGTTGTTGAAAGTGCTGAGATTACAGGCAATATGCCTATGCCTGGCCCA,12-1090455-1090467-TTG,12-1090507-1090522-ATT,12-1090520-1090532-TTG,12-1090572-1090587-ATT,12-1090585-1090597-TTG,12-1090637-1090652-ATT,12-1090650-1090662-TTG,12-1090702-1090717-ATT,12-1090715-1090727-TTG,12-1090767-1090782-ATT,12-1090780-1090792-TTG,12-1090832-1090847-ATT,12-1090845-1090868-TTG,12-1090866-1090912-TTA;MOTIFS=TTATTATTATTATTGTTGTTGTTGAAAGTGCTGAGATTACAGGCAATATGCCTATGCCTGGCCCA,ATTATTATTATTATTGTTGTTGTTGAAAGTGCTGAGATTACAGGCAATATGCCTATGCCTGGCCC,ATT,TTATTATTATTATTGTTGTTGTTGAAAGTGCTGAGATTACAGGCAATATGCCTATGCCTGGCCCG,TTA,TTG;STRUC=<VC46774>	NA	No	0.692	No	NA,NA	NA	NA
chr12:1090875	375205	INS	1519	0.8073	0.694	1	ERC1(0.78992,0.503)	ERC1(0.78992,0.503)	ERC1(0.78992,0.503)	NA	NA	NA	NA	NA	NA	Yes	ID=12-1088425-1088944-TTATTATTATTATTGTTGTTGTTGAAAGTGCTGAGATTACAGGCAATATGCCTATGCCTGGCCCG,12-1088620-1088634-TTA,12-1088632-1088644-TTG,12-1088685-1088699-TTA,12-1088697-1088709-TTG,12-1088750-1088764-TTA,12-1088762-1088774-TTG,12-1088815-1088829-TTA,12-1088827-1088839-TTG,12-1088880-1088894-TTA,12-1088880-1089089-TTATTATTATTATTGTTGTTGTTGAAAGTGCTGAGATTACAGGCAATATGCCTATGCCTGGCCCA,12-1088892-1088904-TTG,12-1088944-1088959-ATT,12-1088957-1088969-TTG,12-1089009-1089024-ATT,12-1089022-1089034-TTG,12-1089074-1089092-ATT,12-1089077-1089467-ATTATTATTATTATTGTTGTTGTTGAAAGTGCTGAGATTACAGGCAATATGCCTATGCCTGGCCC,12-1089090-1089102-TTG,12-1089142-1089157-ATT,12-1089155-1089167-TTG,12-1089207-1089222-ATT,12-1089220-1089232-TTG,12-1089272-1089287-ATT,12-1089285-1089297-TTG,12-1089337-1089352-ATT,12-1089350-1089362-TTG,12-1089402-1089417-ATT,12-1089403-1089662-TTATTATTATTATTGTTGTTGTTGAAAGTGCTGAGATTACAGGCAATATGCCTATGCCTGGCCCG,12-1089415-1089427-TTG,12-1089468-1089482-TTA,12-1089480-1089492-TTG,12-1089533-1089547-TTA,12-1089545-1089557-TTG,12-1089598-1089612-TTA,12-1089610-1089622-TTG,12-1089662-1089677-ATT,12-1089675-1089687-TTG,12-1089727-1089739-ATT,12-1089737-1089752-TTG,12-1089793-1089807-TTA,12-1089793-1090247-TTATTATTATTATTGTTGTTGTTGAAAGTGCTGAGATTACAGGCAATATGCCTATGCCTGGCCCA,12-1089805-1089817-TTG,12-1089857-1089872-ATT,12-1089870-1089882-TTG,12-1089922-1089937-ATT,12-1089935-1089947-TTG,12-1089987-1090002-ATT,12-1090000-1090012-TTG,12-1090052-1090067-ATT,12-1090065-1090077-TTG,12-1090117-1090132-ATT,12-1090130-1090142-TTG,12-1090182-1090197-ATT,12-1090195-1090207-TTG,12-1090248-1090262-TTA,12-1090260-1090272-TTG,12-1090313-1090327-TTA,12-1090325-1090337-TTG,12-1090377-1090389-ATT,12-1090387-1090402-TTG,12-1090443-1090457-TTA,12-1090443-1090756-TTATTATTATTATTGTTGTTGTTGAAAGTGCTGAGATTACAGGCAATATGCCTATGCCTGGCCCA,12-1090455-1090467-TTG,12-1090507-1090522-ATT,12-1090520-1090532-TTG,12-1090572-1090587-ATT,12-1090585-1090597-TTG,12-1090637-1090652-ATT,12-1090650-1090662-TTG,12-1090702-1090717-ATT,12-1090715-1090727-TTG,12-1090767-1090782-ATT,12-1090780-1090792-TTG,12-1090832-1090847-ATT,12-1090845-1090868-TTG,12-1090866-1090912-TTA;MOTIFS=TTATTATTATTATTGTTGTTGTTGAAAGTGCTGAGATTACAGGCAATATGCCTATGCCTGGCCCA,ATTATTATTATTATTGTTGTTGTTGAAAGTGCTGAGATTACAGGCAATATGCCTATGCCTGGCCC,ATT,TTATTATTATTATTGTTGTTGTTGAAAGTGCTGAGATTACAGGCAATATGCCTATGCCTGGCCCG,TTA,TTG;STRUC=<VC46774>	NA	No	0.692	No	NA,NA	NA	NA
chr12:1093913	375206	DEL	54	0.9562	0.2862	12	ERC1(0.78992,0.503)	ERC1(0.78992,0.503)	ERC1(0.78992,0.503)	NA	NA	NA	NA	NA	NA	No	ID=12-1093864-1093874-AT,12-1093942-1093952-AT,12-1093957-1093985-TA,12-1094022-1094036-T;MOTIFS=T,TA,AT;STRUC=<VC46775>	HPRC,HGSVC	Yes	2.419	Yes	NA,NA	NA	NA
chr12:1093951	375207	INS	54	0.8399	0.6015	1	ERC1(0.78992,0.503)	ERC1(0.78992,0.503)	ERC1(0.78992,0.503)	NA	NA	NA	NA	NA	NA	No	ID=12-1093864-1093874-AT,12-1093942-1093952-AT,12-1093957-1093985-TA,12-1094022-1094036-T;MOTIFS=T,TA,AT;STRUC=<VC46775>	HGSVC	Yes	0.692	No	NA,NA	NA	NA
chr12:1102464	375208	DEL	96	0.7979	0.6935	4	ERC1(0.78992,0.503)	ERC1(0.78992,0.503)	ERC1(0.78992,0.503)	NA	NA	NA	NA	NA	NA	No	NA	NA	Yes	3.148	No	NA,NA	NA	NA
chr12:1119265	375209	INS	2523	0.8722	0.5258	1	ERC1(0.78992,0.503)	ERC1(0.78992,0.503)	ERC1(0.78992,0.503)	NA	NA	NA	NA	NA	NA	No	ID=12-1119243-1119262-TTTTG,12-1119267-1119277-T;MOTIFS=TTTTG,T;STRUC=<VC46777>,ID=12-1119258-1119266-T;MOTIFS=T;STRUC=<TR718129>	HPRC,1KG-ONT	Yes	0.692	No	NA,NA	NA	NA
chr12:1119267	375210	INS	2696	0.8564	0.5161	1	ERC1(0.78992,0.503)	ERC1(0.78992,0.503)	ERC1(0.78992,0.503)	NA	NA	NA	NA	NA	NA	No	ID=12-1119243-1119262-TTTTG,12-1119267-1119277-T;MOTIFS=TTTTG,T;STRUC=<VC46777>	HPRC,1KG-ONT	Yes	0.692	No	NA,NA	NA	NA
chr12:1121640	375211	DEL	540	0.8111	0.6867	191	ERC1(0.78992,0.503)	ERC1(0.78992,0.503)	ERC1(0.78992,0.503)	NA	NA	NA	NA	NA	NA	No	ID=12-1121640-1121680-ATCTCT,12-1121677-1121708-TCTATC,12-1121711-1121744-TCTCTA,12-1121741-1121766-TCTATC,12-1121747-1121798-TCTATCTCTATCTCTA,12-1121763-1121782-TCTATC,12-1121779-1121822-TCTATC,12-1121837-1121880-TCTATC,12-1121883-1121928-TCTCTA,12-1121937-1121974-TCTATC,12-1121977-1122010-TCTCTA,12-1122007-1122032-TCTATC,12-1122029-1122048-TCTATC,12-1122041-1122056-TCTA,12-1122049-1122072-TCTATC,12-1122091-1122124-TCTCTA,12-1122127-1122166-TCTCTA,12-1122133-1122304-TCTCTATCTCTATCTCTATCTCTATCTCTATCTGTG,12-1122169-1122202-TCTCTA,12-1122205-1122238-TCTCTA,12-1122211-1122502-TCTCTATCTCTATCTCTATCTCTATCTGTGTCTCTATCTCTATCTCTATCTCTATCTCTATCTGTG,12-1122241-1122274-TCTCTA,12-1122277-1122304-TCTCTA,12-1122307-1122340-TCTCTA,12-1122343-1122370-TCTCTA,12-1122373-1122406-TCTCTA,12-1122409-1122436-TCTCTA,12-1122439-1122472-TCTCTA,12-1122475-1122514-TCTCTA,12-1122517-1122544-TCTCTA,12-1122547-1122568-TCTCTA,12-1122571-1122598-TCTCTA,12-1122601-1122622-TCTCTA,12-1122625-1122666-TCTCTA;MOTIFS=TCTCTATCTCTATCTCTATCTCTATCTCTATCTGTG,TCTA,TCTATCTCTATCTCTA,ATCTCT,TCTCTATCTCTATCTCTATCTCTATCTGTGTCTCTATCTCTATCTCTATCTCTATCTCTATCTGTG,TCTATC,TCTCTA;STRUC=<VC46779>	HPRC,HGSVC,1KG-ONT	No	2.372	Yes	NA,NA	NA	NA
chr12:1121643	375212	DEL	294	0.8706	0.46	5	ERC1(0.78992,0.503)	ERC1(0.78992,0.503)	ERC1(0.78992,0.503)	NA	NA	NA	NA	NA	NA	No	ID=12-1121640-1121680-ATCTCT,12-1121677-1121708-TCTATC,12-1121711-1121744-TCTCTA,12-1121741-1121766-TCTATC,12-1121747-1121798-TCTATCTCTATCTCTA,12-1121763-1121782-TCTATC,12-1121779-1121822-TCTATC,12-1121837-1121880-TCTATC,12-1121883-1121928-TCTCTA,12-1121937-1121974-TCTATC,12-1121977-1122010-TCTCTA,12-1122007-1122032-TCTATC,12-1122029-1122048-TCTATC,12-1122041-1122056-TCTA,12-1122049-1122072-TCTATC,12-1122091-1122124-TCTCTA,12-1122127-1122166-TCTCTA,12-1122133-1122304-TCTCTATCTCTATCTCTATCTCTATCTCTATCTGTG,12-1122169-1122202-TCTCTA,12-1122205-1122238-TCTCTA,12-1122211-1122502-TCTCTATCTCTATCTCTATCTCTATCTGTGTCTCTATCTCTATCTCTATCTCTATCTCTATCTGTG,12-1122241-1122274-TCTCTA,12-1122277-1122304-TCTCTA,12-1122307-1122340-TCTCTA,12-1122343-1122370-TCTCTA,12-1122373-1122406-TCTCTA,12-1122409-1122436-TCTCTA,12-1122439-1122472-TCTCTA,12-1122475-1122514-TCTCTA,12-1122517-1122544-TCTCTA,12-1122547-1122568-TCTCTA,12-1122571-1122598-TCTCTA,12-1122601-1122622-TCTCTA,12-1122625-1122666-TCTCTA;MOTIFS=TCTCTATCTCTATCTCTATCTCTATCTCTATCTGTG,TCTA,TCTATCTCTATCTCTA,ATCTCT,TCTCTATCTCTATCTCTATCTCTATCTGTGTCTCTATCTCTATCTCTATCTCTATCTCTATCTGTG,TCTATC,TCTCTA;STRUC=<VC46779>	HGSVC	No	2.822	No	NA,NA	NA	NA
chr12:1121655	375213	DEL	182	0.7998	0.6919	6	ERC1(0.78992,0.503)	ERC1(0.78992,0.503)	ERC1(0.78992,0.503)	NA	NA	NA	NA	NA	NA	No	ID=12-1121640-1121680-ATCTCT,12-1121677-1121708-TCTATC,12-1121711-1121744-TCTCTA,12-1121741-1121766-TCTATC,12-1121747-1121798-TCTATCTCTATCTCTA,12-1121763-1121782-TCTATC,12-1121779-1121822-TCTATC,12-1121837-1121880-TCTATC,12-1121883-1121928-TCTCTA,12-1121937-1121974-TCTATC,12-1121977-1122010-TCTCTA,12-1122007-1122032-TCTATC,12-1122029-1122048-TCTATC,12-1122041-1122056-TCTA,12-1122049-1122072-TCTATC,12-1122091-1122124-TCTCTA,12-1122127-1122166-TCTCTA,12-1122133-1122304-TCTCTATCTCTATCTCTATCTCTATCTCTATCTGTG,12-1122169-1122202-TCTCTA,12-1122205-1122238-TCTCTA,12-1122211-1122502-TCTCTATCTCTATCTCTATCTCTATCTGTGTCTCTATCTCTATCTCTATCTCTATCTCTATCTGTG,12-1122241-1122274-TCTCTA,12-1122277-1122304-TCTCTA,12-1122307-1122340-TCTCTA,12-1122343-1122370-TCTCTA,12-1122373-1122406-TCTCTA,12-1122409-1122436-TCTCTA,12-1122439-1122472-TCTCTA,12-1122475-1122514-TCTCTA,12-1122517-1122544-TCTCTA,12-1122547-1122568-TCTCTA,12-1122571-1122598-TCTCTA,12-1122601-1122622-TCTCTA,12-1122625-1122666-TCTCTA;MOTIFS=TCTCTATCTCTATCTCTATCTCTATCTCTATCTGTG,TCTA,TCTATCTCTATCTCTA,ATCTCT,TCTCTATCTCTATCTCTATCTCTATCTGTGTCTCTATCTCTATCTCTATCTCTATCTCTATCTGTG,TCTATC,TCTCTA;STRUC=<VC46779>	HGSVC	No	2.594	Yes	NA,NA	NA	NA
chr12:1121660	375214	INS	349	0.8782	0.6906	7	ERC1(0.78992,0.503)	ERC1(0.78992,0.503)	ERC1(0.78992,0.503)	NA	NA	NA	NA	NA	NA	No	ID=12-1121640-1121680-ATCTCT,12-1121677-1121708-TCTATC,12-1121711-1121744-TCTCTA,12-1121741-1121766-TCTATC,12-1121747-1121798-TCTATCTCTATCTCTA,12-1121763-1121782-TCTATC,12-1121779-1121822-TCTATC,12-1121837-1121880-TCTATC,12-1121883-1121928-TCTCTA,12-1121937-1121974-TCTATC,12-1121977-1122010-TCTCTA,12-1122007-1122032-TCTATC,12-1122029-1122048-TCTATC,12-1122041-1122056-TCTA,12-1122049-1122072-TCTATC,12-1122091-1122124-TCTCTA,12-1122127-1122166-TCTCTA,12-1122133-1122304-TCTCTATCTCTATCTCTATCTCTATCTCTATCTGTG,12-1122169-1122202-TCTCTA,12-1122205-1122238-TCTCTA,12-1122211-1122502-TCTCTATCTCTATCTCTATCTCTATCTGTGTCTCTATCTCTATCTCTATCTCTATCTCTATCTGTG,12-1122241-1122274-TCTCTA,12-1122277-1122304-TCTCTA,12-1122307-1122340-TCTCTA,12-1122343-1122370-TCTCTA,12-1122373-1122406-TCTCTA,12-1122409-1122436-TCTCTA,12-1122439-1122472-TCTCTA,12-1122475-1122514-TCTCTA,12-1122517-1122544-TCTCTA,12-1122547-1122568-TCTCTA,12-1122571-1122598-TCTCTA,12-1122601-1122622-TCTCTA,12-1122625-1122666-TCTCTA;MOTIFS=TCTCTATCTCTATCTCTATCTCTATCTCTATCTGTG,TCTA,TCTATCTCTATCTCTA,ATCTCT,TCTCTATCTCTATCTCTATCTCTATCTGTGTCTCTATCTCTATCTCTATCTCTATCTCTATCTGTG,TCTATC,TCTCTA;STRUC=<VC46779>	HPRC,HGSVC	No	3.188	No	NA,NA	NA	NA
chr12:1121665	375215	INS	172	0.8559	0.5276	2	ERC1(0.78992,0.503)	ERC1(0.78992,0.503)	ERC1(0.78992,0.503)	NA	NA	NA	NA	NA	NA	No	ID=12-1121640-1121680-ATCTCT,12-1121677-1121708-TCTATC,12-1121711-1121744-TCTCTA,12-1121741-1121766-TCTATC,12-1121747-1121798-TCTATCTCTATCTCTA,12-1121763-1121782-TCTATC,12-1121779-1121822-TCTATC,12-1121837-1121880-TCTATC,12-1121883-1121928-TCTCTA,12-1121937-1121974-TCTATC,12-1121977-1122010-TCTCTA,12-1122007-1122032-TCTATC,12-1122029-1122048-TCTATC,12-1122041-1122056-TCTA,12-1122049-1122072-TCTATC,12-1122091-1122124-TCTCTA,12-1122127-1122166-TCTCTA,12-1122133-1122304-TCTCTATCTCTATCTCTATCTCTATCTCTATCTGTG,12-1122169-1122202-TCTCTA,12-1122205-1122238-TCTCTA,12-1122211-1122502-TCTCTATCTCTATCTCTATCTCTATCTGTGTCTCTATCTCTATCTCTATCTCTATCTCTATCTGTG,12-1122241-1122274-TCTCTA,12-1122277-1122304-TCTCTA,12-1122307-1122340-TCTCTA,12-1122343-1122370-TCTCTA,12-1122373-1122406-TCTCTA,12-1122409-1122436-TCTCTA,12-1122439-1122472-TCTCTA,12-1122475-1122514-TCTCTA,12-1122517-1122544-TCTCTA,12-1122547-1122568-TCTCTA,12-1122571-1122598-TCTCTA,12-1122601-1122622-TCTCTA,12-1122625-1122666-TCTCTA;MOTIFS=TCTCTATCTCTATCTCTATCTCTATCTCTATCTGTG,TCTA,TCTATCTCTATCTCTA,ATCTCT,TCTCTATCTCTATCTCTATCTCTATCTGTGTCTCTATCTCTATCTCTATCTCTATCTCTATCTGTG,TCTATC,TCTCTA;STRUC=<VC46779>	HPRC,HGSVC,1KG-ONT	No	3.188	No	NA,NA	NA	NA
chr12:1121668	375216	DEL	340	0.8483	0.5858	3	ERC1(0.78992,0.503)	ERC1(0.78992,0.503)	ERC1(0.78992,0.503)	NA	NA	NA	NA	NA	NA	No	ID=12-1121640-1121680-ATCTCT,12-1121677-1121708-TCTATC,12-1121711-1121744-TCTCTA,12-1121741-1121766-TCTATC,12-1121747-1121798-TCTATCTCTATCTCTA,12-1121763-1121782-TCTATC,12-1121779-1121822-TCTATC,12-1121837-1121880-TCTATC,12-1121883-1121928-TCTCTA,12-1121937-1121974-TCTATC,12-1121977-1122010-TCTCTA,12-1122007-1122032-TCTATC,12-1122029-1122048-TCTATC,12-1122041-1122056-TCTA,12-1122049-1122072-TCTATC,12-1122091-1122124-TCTCTA,12-1122127-1122166-TCTCTA,12-1122133-1122304-TCTCTATCTCTATCTCTATCTCTATCTCTATCTGTG,12-1122169-1122202-TCTCTA,12-1122205-1122238-TCTCTA,12-1122211-1122502-TCTCTATCTCTATCTCTATCTCTATCTGTGTCTCTATCTCTATCTCTATCTCTATCTCTATCTGTG,12-1122241-1122274-TCTCTA,12-1122277-1122304-TCTCTA,12-1122307-1122340-TCTCTA,12-1122343-1122370-TCTCTA,12-1122373-1122406-TCTCTA,12-1122409-1122436-TCTCTA,12-1122439-1122472-TCTCTA,12-1122475-1122514-TCTCTA,12-1122517-1122544-TCTCTA,12-1122547-1122568-TCTCTA,12-1122571-1122598-TCTCTA,12-1122601-1122622-TCTCTA,12-1122625-1122666-TCTCTA;MOTIFS=TCTCTATCTCTATCTCTATCTCTATCTCTATCTGTG,TCTA,TCTATCTCTATCTCTA,ATCTCT,TCTCTATCTCTATCTCTATCTCTATCTGTGTCTCTATCTCTATCTCTATCTCTATCTCTATCTGTG,TCTATC,TCTCTA;STRUC=<VC46779>	HPRC,HGSVC,1KG-ONT	No	2.23	No	NA,NA	NA	NA
chr12:1121673	375217	DEL	106	0.8092	0.6757	15	ERC1(0.78992,0.503)	ERC1(0.78992,0.503)	ERC1(0.78992,0.503)	NA	NA	NA	NA	NA	NA	No	ID=12-1121640-1121680-ATCTCT,12-1121677-1121708-TCTATC,12-1121711-1121744-TCTCTA,12-1121741-1121766-TCTATC,12-1121747-1121798-TCTATCTCTATCTCTA,12-1121763-1121782-TCTATC,12-1121779-1121822-TCTATC,12-1121837-1121880-TCTATC,12-1121883-1121928-TCTCTA,12-1121937-1121974-TCTATC,12-1121977-1122010-TCTCTA,12-1122007-1122032-TCTATC,12-1122029-1122048-TCTATC,12-1122041-1122056-TCTA,12-1122049-1122072-TCTATC,12-1122091-1122124-TCTCTA,12-1122127-1122166-TCTCTA,12-1122133-1122304-TCTCTATCTCTATCTCTATCTCTATCTCTATCTGTG,12-1122169-1122202-TCTCTA,12-1122205-1122238-TCTCTA,12-1122211-1122502-TCTCTATCTCTATCTCTATCTCTATCTGTGTCTCTATCTCTATCTCTATCTCTATCTCTATCTGTG,12-1122241-1122274-TCTCTA,12-1122277-1122304-TCTCTA,12-1122307-1122340-TCTCTA,12-1122343-1122370-TCTCTA,12-1122373-1122406-TCTCTA,12-1122409-1122436-TCTCTA,12-1122439-1122472-TCTCTA,12-1122475-1122514-TCTCTA,12-1122517-1122544-TCTCTA,12-1122547-1122568-TCTCTA,12-1122571-1122598-TCTCTA,12-1122601-1122622-TCTCTA,12-1122625-1122666-TCTCTA;MOTIFS=TCTCTATCTCTATCTCTATCTCTATCTCTATCTGTG,TCTA,TCTATCTCTATCTCTA,ATCTCT,TCTCTATCTCTATCTCTATCTCTATCTGTGTCTCTATCTCTATCTCTATCTCTATCTCTATCTGTG,TCTATC,TCTCTA;STRUC=<VC46779>	HPRC,HGSVC	No	2.583	Yes	NA,NA	NA	NA
chr12:1121677	375218	INS	80	0.819	0.666	2	ERC1(0.78992,0.503)	ERC1(0.78992,0.503)	ERC1(0.78992,0.503)	NA	NA	NA	NA	NA	NA	No	ID=12-1121640-1121680-ATCTCT,12-1121677-1121708-TCTATC,12-1121711-1121744-TCTCTA,12-1121741-1121766-TCTATC,12-1121747-1121798-TCTATCTCTATCTCTA,12-1121763-1121782-TCTATC,12-1121779-1121822-TCTATC,12-1121837-1121880-TCTATC,12-1121883-1121928-TCTCTA,12-1121937-1121974-TCTATC,12-1121977-1122010-TCTCTA,12-1122007-1122032-TCTATC,12-1122029-1122048-TCTATC,12-1122041-1122056-TCTA,12-1122049-1122072-TCTATC,12-1122091-1122124-TCTCTA,12-1122127-1122166-TCTCTA,12-1122133-1122304-TCTCTATCTCTATCTCTATCTCTATCTCTATCTGTG,12-1122169-1122202-TCTCTA,12-1122205-1122238-TCTCTA,12-1122211-1122502-TCTCTATCTCTATCTCTATCTCTATCTGTGTCTCTATCTCTATCTCTATCTCTATCTCTATCTGTG,12-1122241-1122274-TCTCTA,12-1122277-1122304-TCTCTA,12-1122307-1122340-TCTCTA,12-1122343-1122370-TCTCTA,12-1122373-1122406-TCTCTA,12-1122409-1122436-TCTCTA,12-1122439-1122472-TCTCTA,12-1122475-1122514-TCTCTA,12-1122517-1122544-TCTCTA,12-1122547-1122568-TCTCTA,12-1122571-1122598-TCTCTA,12-1122601-1122622-TCTCTA,12-1122625-1122666-TCTCTA;MOTIFS=TCTCTATCTCTATCTCTATCTCTATCTCTATCTGTG,TCTA,TCTATCTCTATCTCTA,ATCTCT,TCTCTATCTCTATCTCTATCTCTATCTGTGTCTCTATCTCTATCTCTATCTCTATCTCTATCTGTG,TCTATC,TCTCTA;STRUC=<VC46779>	HPRC,HGSVC	No	3.188	No	NA,NA	NA	NA
chr12:1121677	375219	INS	194	0.8859	0.4155	1	ERC1(0.78992,0.503)	ERC1(0.78992,0.503)	ERC1(0.78992,0.503)	NA	NA	NA	NA	NA	NA	No	ID=12-1121640-1121680-ATCTCT,12-1121677-1121708-TCTATC,12-1121711-1121744-TCTCTA,12-1121741-1121766-TCTATC,12-1121747-1121798-TCTATCTCTATCTCTA,12-1121763-1121782-TCTATC,12-1121779-1121822-TCTATC,12-1121837-1121880-TCTATC,12-1121883-1121928-TCTCTA,12-1121937-1121974-TCTATC,12-1121977-1122010-TCTCTA,12-1122007-1122032-TCTATC,12-1122029-1122048-TCTATC,12-1122041-1122056-TCTA,12-1122049-1122072-TCTATC,12-1122091-1122124-TCTCTA,12-1122127-1122166-TCTCTA,12-1122133-1122304-TCTCTATCTCTATCTCTATCTCTATCTCTATCTGTG,12-1122169-1122202-TCTCTA,12-1122205-1122238-TCTCTA,12-1122211-1122502-TCTCTATCTCTATCTCTATCTCTATCTGTGTCTCTATCTCTATCTCTATCTCTATCTCTATCTGTG,12-1122241-1122274-TCTCTA,12-1122277-1122304-TCTCTA,12-1122307-1122340-TCTCTA,12-1122343-1122370-TCTCTA,12-1122373-1122406-TCTCTA,12-1122409-1122436-TCTCTA,12-1122439-1122472-TCTCTA,12-1122475-1122514-TCTCTA,12-1122517-1122544-TCTCTA,12-1122547-1122568-TCTCTA,12-1122571-1122598-TCTCTA,12-1122601-1122622-TCTCTA,12-1122625-1122666-TCTCTA;MOTIFS=TCTCTATCTCTATCTCTATCTCTATCTCTATCTGTG,TCTA,TCTATCTCTATCTCTA,ATCTCT,TCTCTATCTCTATCTCTATCTCTATCTGTGTCTCTATCTCTATCTCTATCTCTATCTCTATCTGTG,TCTATC,TCTCTA;STRUC=<VC46779>	HPRC,HGSVC	No	3.188	No	NA,NA	NA	NA
chr12:1121677	375220	INS	88	0.8087	0.6962	1	ERC1(0.78992,0.503)	ERC1(0.78992,0.503)	ERC1(0.78992,0.503)	NA	NA	NA	NA	NA	NA	No	ID=12-1121640-1121680-ATCTCT,12-1121677-1121708-TCTATC,12-1121711-1121744-TCTCTA,12-1121741-1121766-TCTATC,12-1121747-1121798-TCTATCTCTATCTCTA,12-1121763-1121782-TCTATC,12-1121779-1121822-TCTATC,12-1121837-1121880-TCTATC,12-1121883-1121928-TCTCTA,12-1121937-1121974-TCTATC,12-1121977-1122010-TCTCTA,12-1122007-1122032-TCTATC,12-1122029-1122048-TCTATC,12-1122041-1122056-TCTA,12-1122049-1122072-TCTATC,12-1122091-1122124-TCTCTA,12-1122127-1122166-TCTCTA,12-1122133-1122304-TCTCTATCTCTATCTCTATCTCTATCTCTATCTGTG,12-1122169-1122202-TCTCTA,12-1122205-1122238-TCTCTA,12-1122211-1122502-TCTCTATCTCTATCTCTATCTCTATCTGTGTCTCTATCTCTATCTCTATCTCTATCTCTATCTGTG,12-1122241-1122274-TCTCTA,12-1122277-1122304-TCTCTA,12-1122307-1122340-TCTCTA,12-1122343-1122370-TCTCTA,12-1122373-1122406-TCTCTA,12-1122409-1122436-TCTCTA,12-1122439-1122472-TCTCTA,12-1122475-1122514-TCTCTA,12-1122517-1122544-TCTCTA,12-1122547-1122568-TCTCTA,12-1122571-1122598-TCTCTA,12-1122601-1122622-TCTCTA,12-1122625-1122666-TCTCTA;MOTIFS=TCTCTATCTCTATCTCTATCTCTATCTCTATCTGTG,TCTA,TCTATCTCTATCTCTA,ATCTCT,TCTCTATCTCTATCTCTATCTCTATCTGTGTCTCTATCTCTATCTCTATCTCTATCTCTATCTGTG,TCTATC,TCTCTA;STRUC=<VC46779>	HPRC,HGSVC,1KG-ONT	No	3.188	Yes	NA,NA	NA	NA
chr12:1121677	375221	DEL	492	0.8058	0.6764	65	ERC1(0.78992,0.503)	ERC1(0.78992,0.503)	ERC1(0.78992,0.503)	NA	NA	NA	NA	NA	NA	No	ID=12-1121640-1121680-ATCTCT,12-1121677-1121708-TCTATC,12-1121711-1121744-TCTCTA,12-1121741-1121766-TCTATC,12-1121747-1121798-TCTATCTCTATCTCTA,12-1121763-1121782-TCTATC,12-1121779-1121822-TCTATC,12-1121837-1121880-TCTATC,12-1121883-1121928-TCTCTA,12-1121937-1121974-TCTATC,12-1121977-1122010-TCTCTA,12-1122007-1122032-TCTATC,12-1122029-1122048-TCTATC,12-1122041-1122056-TCTA,12-1122049-1122072-TCTATC,12-1122091-1122124-TCTCTA,12-1122127-1122166-TCTCTA,12-1122133-1122304-TCTCTATCTCTATCTCTATCTCTATCTCTATCTGTG,12-1122169-1122202-TCTCTA,12-1122205-1122238-TCTCTA,12-1122211-1122502-TCTCTATCTCTATCTCTATCTCTATCTGTGTCTCTATCTCTATCTCTATCTCTATCTCTATCTGTG,12-1122241-1122274-TCTCTA,12-1122277-1122304-TCTCTA,12-1122307-1122340-TCTCTA,12-1122343-1122370-TCTCTA,12-1122373-1122406-TCTCTA,12-1122409-1122436-TCTCTA,12-1122439-1122472-TCTCTA,12-1122475-1122514-TCTCTA,12-1122517-1122544-TCTCTA,12-1122547-1122568-TCTCTA,12-1122571-1122598-TCTCTA,12-1122601-1122622-TCTCTA,12-1122625-1122666-TCTCTA;MOTIFS=TCTCTATCTCTATCTCTATCTCTATCTCTATCTGTG,TCTA,TCTATCTCTATCTCTA,ATCTCT,TCTCTATCTCTATCTCTATCTCTATCTGTGTCTCTATCTCTATCTCTATCTCTATCTCTATCTGTG,TCTATC,TCTCTA;STRUC=<VC46779>	HPRC,HGSVC,1KG-ONT	No	2.215	Yes	NA,NA	NA	NA
chr12:1121677	375222	DEL	696	0.8199	0.6959	20	ERC1(0.78992,0.503)	ERC1(0.78992,0.503)	ERC1(0.78992,0.503)	NA	NA	NA	NA	NA	NA	No	ID=12-1121640-1121680-ATCTCT,12-1121677-1121708-TCTATC,12-1121711-1121744-TCTCTA,12-1121741-1121766-TCTATC,12-1121747-1121798-TCTATCTCTATCTCTA,12-1121763-1121782-TCTATC,12-1121779-1121822-TCTATC,12-1121837-1121880-TCTATC,12-1121883-1121928-TCTCTA,12-1121937-1121974-TCTATC,12-1121977-1122010-TCTCTA,12-1122007-1122032-TCTATC,12-1122029-1122048-TCTATC,12-1122041-1122056-TCTA,12-1122049-1122072-TCTATC,12-1122091-1122124-TCTCTA,12-1122127-1122166-TCTCTA,12-1122133-1122304-TCTCTATCTCTATCTCTATCTCTATCTCTATCTGTG,12-1122169-1122202-TCTCTA,12-1122205-1122238-TCTCTA,12-1122211-1122502-TCTCTATCTCTATCTCTATCTCTATCTGTGTCTCTATCTCTATCTCTATCTCTATCTCTATCTGTG,12-1122241-1122274-TCTCTA,12-1122277-1122304-TCTCTA,12-1122307-1122340-TCTCTA,12-1122343-1122370-TCTCTA,12-1122373-1122406-TCTCTA,12-1122409-1122436-TCTCTA,12-1122439-1122472-TCTCTA,12-1122475-1122514-TCTCTA,12-1122517-1122544-TCTCTA,12-1122547-1122568-TCTCTA,12-1122571-1122598-TCTCTA,12-1122601-1122622-TCTCTA,12-1122625-1122666-TCTCTA;MOTIFS=TCTCTATCTCTATCTCTATCTCTATCTCTATCTGTG,TCTA,TCTATCTCTATCTCTA,ATCTCT,TCTCTATCTCTATCTCTATCTCTATCTGTGTCTCTATCTCTATCTCTATCTCTATCTCTATCTGTG,TCTATC,TCTCTA;STRUC=<VC46779>	HGSVC,1KG-ONT	No	2.259	Yes	NA,NA	NA	NA
chr12:1121679	375224	DEL	62	0.8259	0.6184	6	ERC1(0.78992,0.503)	ERC1(0.78992,0.503)	ERC1(0.78992,0.503)	NA	NA	NA	NA	NA	NA	No	ID=12-1121640-1121680-ATCTCT,12-1121677-1121708-TCTATC,12-1121711-1121744-TCTCTA,12-1121741-1121766-TCTATC,12-1121747-1121798-TCTATCTCTATCTCTA,12-1121763-1121782-TCTATC,12-1121779-1121822-TCTATC,12-1121837-1121880-TCTATC,12-1121883-1121928-TCTCTA,12-1121937-1121974-TCTATC,12-1121977-1122010-TCTCTA,12-1122007-1122032-TCTATC,12-1122029-1122048-TCTATC,12-1122041-1122056-TCTA,12-1122049-1122072-TCTATC,12-1122091-1122124-TCTCTA,12-1122127-1122166-TCTCTA,12-1122133-1122304-TCTCTATCTCTATCTCTATCTCTATCTCTATCTGTG,12-1122169-1122202-TCTCTA,12-1122205-1122238-TCTCTA,12-1122211-1122502-TCTCTATCTCTATCTCTATCTCTATCTGTGTCTCTATCTCTATCTCTATCTCTATCTCTATCTGTG,12-1122241-1122274-TCTCTA,12-1122277-1122304-TCTCTA,12-1122307-1122340-TCTCTA,12-1122343-1122370-TCTCTA,12-1122373-1122406-TCTCTA,12-1122409-1122436-TCTCTA,12-1122439-1122472-TCTCTA,12-1122475-1122514-TCTCTA,12-1122517-1122544-TCTCTA,12-1122547-1122568-TCTCTA,12-1122571-1122598-TCTCTA,12-1122601-1122622-TCTCTA,12-1122625-1122666-TCTCTA;MOTIFS=TCTCTATCTCTATCTCTATCTCTATCTCTATCTGTG,TCTA,TCTATCTCTATCTCTA,ATCTCT,TCTCTATCTCTATCTCTATCTCTATCTGTGTCTCTATCTCTATCTCTATCTCTATCTCTATCTGTG,TCTATC,TCTCTA;STRUC=<VC46779>	HGSVC	No	2.563	No	NA,NA	NA	NA
chr12:1121679	375223	DEL	56	0.8209	0.666	6	ERC1(0.78992,0.503)	ERC1(0.78992,0.503)	ERC1(0.78992,0.503)	NA	NA	NA	NA	NA	NA	No	ID=12-1121640-1121680-ATCTCT,12-1121677-1121708-TCTATC,12-1121711-1121744-TCTCTA,12-1121741-1121766-TCTATC,12-1121747-1121798-TCTATCTCTATCTCTA,12-1121763-1121782-TCTATC,12-1121779-1121822-TCTATC,12-1121837-1121880-TCTATC,12-1121883-1121928-TCTCTA,12-1121937-1121974-TCTATC,12-1121977-1122010-TCTCTA,12-1122007-1122032-TCTATC,12-1122029-1122048-TCTATC,12-1122041-1122056-TCTA,12-1122049-1122072-TCTATC,12-1122091-1122124-TCTCTA,12-1122127-1122166-TCTCTA,12-1122133-1122304-TCTCTATCTCTATCTCTATCTCTATCTCTATCTGTG,12-1122169-1122202-TCTCTA,12-1122205-1122238-TCTCTA,12-1122211-1122502-TCTCTATCTCTATCTCTATCTCTATCTGTGTCTCTATCTCTATCTCTATCTCTATCTCTATCTGTG,12-1122241-1122274-TCTCTA,12-1122277-1122304-TCTCTA,12-1122307-1122340-TCTCTA,12-1122343-1122370-TCTCTA,12-1122373-1122406-TCTCTA,12-1122409-1122436-TCTCTA,12-1122439-1122472-TCTCTA,12-1122475-1122514-TCTCTA,12-1122517-1122544-TCTCTA,12-1122547-1122568-TCTCTA,12-1122571-1122598-TCTCTA,12-1122601-1122622-TCTCTA,12-1122625-1122666-TCTCTA;MOTIFS=TCTCTATCTCTATCTCTATCTCTATCTCTATCTGTG,TCTA,TCTATCTCTATCTCTA,ATCTCT,TCTCTATCTCTATCTCTATCTCTATCTGTGTCTCTATCTCTATCTCTATCTCTATCTCTATCTGTG,TCTATC,TCTCTA;STRUC=<VC46779>	HGSVC	No	2.616	No	NA,NA	NA	NA
chr12:1121679	375225	DEL	152	0.8116	0.6766	12	ERC1(0.78992,0.503)	ERC1(0.78992,0.503)	ERC1(0.78992,0.503)	NA	NA	NA	NA	NA	NA	No	ID=12-1121640-1121680-ATCTCT,12-1121677-1121708-TCTATC,12-1121711-1121744-TCTCTA,12-1121741-1121766-TCTATC,12-1121747-1121798-TCTATCTCTATCTCTA,12-1121763-1121782-TCTATC,12-1121779-1121822-TCTATC,12-1121837-1121880-TCTATC,12-1121883-1121928-TCTCTA,12-1121937-1121974-TCTATC,12-1121977-1122010-TCTCTA,12-1122007-1122032-TCTATC,12-1122029-1122048-TCTATC,12-1122041-1122056-TCTA,12-1122049-1122072-TCTATC,12-1122091-1122124-TCTCTA,12-1122127-1122166-TCTCTA,12-1122133-1122304-TCTCTATCTCTATCTCTATCTCTATCTCTATCTGTG,12-1122169-1122202-TCTCTA,12-1122205-1122238-TCTCTA,12-1122211-1122502-TCTCTATCTCTATCTCTATCTCTATCTGTGTCTCTATCTCTATCTCTATCTCTATCTCTATCTGTG,12-1122241-1122274-TCTCTA,12-1122277-1122304-TCTCTA,12-1122307-1122340-TCTCTA,12-1122343-1122370-TCTCTA,12-1122373-1122406-TCTCTA,12-1122409-1122436-TCTCTA,12-1122439-1122472-TCTCTA,12-1122475-1122514-TCTCTA,12-1122517-1122544-TCTCTA,12-1122547-1122568-TCTCTA,12-1122571-1122598-TCTCTA,12-1122601-1122622-TCTCTA,12-1122625-1122666-TCTCTA;MOTIFS=TCTCTATCTCTATCTCTATCTCTATCTCTATCTGTG,TCTA,TCTATCTCTATCTCTA,ATCTCT,TCTCTATCTCTATCTCTATCTCTATCTGTGTCTCTATCTCTATCTCTATCTCTATCTCTATCTGTG,TCTATC,TCTCTA;STRUC=<VC46779>	HPRC,HGSVC	No	2.705	Yes	NA,NA	NA	NA
chr12:1121699	375227	DEL	430	0.8774	0.463	13	ERC1(0.78992,0.503)	ERC1(0.78992,0.503)	ERC1(0.78992,0.503)	NA	NA	NA	NA	NA	NA	No	ID=12-1121640-1121680-ATCTCT,12-1121677-1121708-TCTATC,12-1121711-1121744-TCTCTA,12-1121741-1121766-TCTATC,12-1121747-1121798-TCTATCTCTATCTCTA,12-1121763-1121782-TCTATC,12-1121779-1121822-TCTATC,12-1121837-1121880-TCTATC,12-1121883-1121928-TCTCTA,12-1121937-1121974-TCTATC,12-1121977-1122010-TCTCTA,12-1122007-1122032-TCTATC,12-1122029-1122048-TCTATC,12-1122041-1122056-TCTA,12-1122049-1122072-TCTATC,12-1122091-1122124-TCTCTA,12-1122127-1122166-TCTCTA,12-1122133-1122304-TCTCTATCTCTATCTCTATCTCTATCTCTATCTGTG,12-1122169-1122202-TCTCTA,12-1122205-1122238-TCTCTA,12-1122211-1122502-TCTCTATCTCTATCTCTATCTCTATCTGTGTCTCTATCTCTATCTCTATCTCTATCTCTATCTGTG,12-1122241-1122274-TCTCTA,12-1122277-1122304-TCTCTA,12-1122307-1122340-TCTCTA,12-1122343-1122370-TCTCTA,12-1122373-1122406-TCTCTA,12-1122409-1122436-TCTCTA,12-1122439-1122472-TCTCTA,12-1122475-1122514-TCTCTA,12-1122517-1122544-TCTCTA,12-1122547-1122568-TCTCTA,12-1122571-1122598-TCTCTA,12-1122601-1122622-TCTCTA,12-1122625-1122666-TCTCTA;MOTIFS=TCTCTATCTCTATCTCTATCTCTATCTCTATCTGTG,TCTA,TCTATCTCTATCTCTA,ATCTCT,TCTCTATCTCTATCTCTATCTCTATCTGTGTCTCTATCTCTATCTCTATCTCTATCTCTATCTGTG,TCTATC,TCTCTA;STRUC=<VC46779>	HPRC,HGSVC,1KG-ONT	No	2.381	No	NA,NA	NA	NA
chr12:1121699	375226	DEL	126	0.817	0.6577	17	ERC1(0.78992,0.503)	ERC1(0.78992,0.503)	ERC1(0.78992,0.503)	NA	NA	NA	NA	NA	NA	No	ID=12-1121640-1121680-ATCTCT,12-1121677-1121708-TCTATC,12-1121711-1121744-TCTCTA,12-1121741-1121766-TCTATC,12-1121747-1121798-TCTATCTCTATCTCTA,12-1121763-1121782-TCTATC,12-1121779-1121822-TCTATC,12-1121837-1121880-TCTATC,12-1121883-1121928-TCTCTA,12-1121937-1121974-TCTATC,12-1121977-1122010-TCTCTA,12-1122007-1122032-TCTATC,12-1122029-1122048-TCTATC,12-1122041-1122056-TCTA,12-1122049-1122072-TCTATC,12-1122091-1122124-TCTCTA,12-1122127-1122166-TCTCTA,12-1122133-1122304-TCTCTATCTCTATCTCTATCTCTATCTCTATCTGTG,12-1122169-1122202-TCTCTA,12-1122205-1122238-TCTCTA,12-1122211-1122502-TCTCTATCTCTATCTCTATCTCTATCTGTGTCTCTATCTCTATCTCTATCTCTATCTCTATCTGTG,12-1122241-1122274-TCTCTA,12-1122277-1122304-TCTCTA,12-1122307-1122340-TCTCTA,12-1122343-1122370-TCTCTA,12-1122373-1122406-TCTCTA,12-1122409-1122436-TCTCTA,12-1122439-1122472-TCTCTA,12-1122475-1122514-TCTCTA,12-1122517-1122544-TCTCTA,12-1122547-1122568-TCTCTA,12-1122571-1122598-TCTCTA,12-1122601-1122622-TCTCTA,12-1122625-1122666-TCTCTA;MOTIFS=TCTCTATCTCTATCTCTATCTCTATCTCTATCTGTG,TCTA,TCTATCTCTATCTCTA,ATCTCT,TCTCTATCTCTATCTCTATCTCTATCTGTGTCTCTATCTCTATCTCTATCTCTATCTCTATCTGTG,TCTATC,TCTCTA;STRUC=<VC46779>	HPRC,HGSVC	No	2.752	No	NA,NA	NA	NA
chr12:1121701	375228	DEL	736	0.8407	0.5603	57	ERC1(0.78992,0.503)	ERC1(0.78992,0.503)	ERC1(0.78992,0.503)	NA	NA	NA	NA	NA	NA	No	ID=12-1121640-1121680-ATCTCT,12-1121677-1121708-TCTATC,12-1121711-1121744-TCTCTA,12-1121741-1121766-TCTATC,12-1121747-1121798-TCTATCTCTATCTCTA,12-1121763-1121782-TCTATC,12-1121779-1121822-TCTATC,12-1121837-1121880-TCTATC,12-1121883-1121928-TCTCTA,12-1121937-1121974-TCTATC,12-1121977-1122010-TCTCTA,12-1122007-1122032-TCTATC,12-1122029-1122048-TCTATC,12-1122041-1122056-TCTA,12-1122049-1122072-TCTATC,12-1122091-1122124-TCTCTA,12-1122127-1122166-TCTCTA,12-1122133-1122304-TCTCTATCTCTATCTCTATCTCTATCTCTATCTGTG,12-1122169-1122202-TCTCTA,12-1122205-1122238-TCTCTA,12-1122211-1122502-TCTCTATCTCTATCTCTATCTCTATCTGTGTCTCTATCTCTATCTCTATCTCTATCTCTATCTGTG,12-1122241-1122274-TCTCTA,12-1122277-1122304-TCTCTA,12-1122307-1122340-TCTCTA,12-1122343-1122370-TCTCTA,12-1122373-1122406-TCTCTA,12-1122409-1122436-TCTCTA,12-1122439-1122472-TCTCTA,12-1122475-1122514-TCTCTA,12-1122517-1122544-TCTCTA,12-1122547-1122568-TCTCTA,12-1122571-1122598-TCTCTA,12-1122601-1122622-TCTCTA,12-1122625-1122666-TCTCTA;MOTIFS=TCTCTATCTCTATCTCTATCTCTATCTCTATCTGTG,TCTA,TCTATCTCTATCTCTA,ATCTCT,TCTCTATCTCTATCTCTATCTCTATCTGTGTCTCTATCTCTATCTCTATCTCTATCTCTATCTGTG,TCTATC,TCTCTA;STRUC=<VC46779>	HGSVC,1KG-ONT	No	2.414	Yes	NA,NA	NA	NA
chr12:1121705	375229	DEL	386	0.8656	0.5627	3	ERC1(0.78992,0.503)	ERC1(0.78992,0.503)	ERC1(0.78992,0.503)	NA	NA	NA	NA	NA	NA	No	ID=12-1121640-1121680-ATCTCT,12-1121677-1121708-TCTATC,12-1121711-1121744-TCTCTA,12-1121741-1121766-TCTATC,12-1121747-1121798-TCTATCTCTATCTCTA,12-1121763-1121782-TCTATC,12-1121779-1121822-TCTATC,12-1121837-1121880-TCTATC,12-1121883-1121928-TCTCTA,12-1121937-1121974-TCTATC,12-1121977-1122010-TCTCTA,12-1122007-1122032-TCTATC,12-1122029-1122048-TCTATC,12-1122041-1122056-TCTA,12-1122049-1122072-TCTATC,12-1122091-1122124-TCTCTA,12-1122127-1122166-TCTCTA,12-1122133-1122304-TCTCTATCTCTATCTCTATCTCTATCTCTATCTGTG,12-1122169-1122202-TCTCTA,12-1122205-1122238-TCTCTA,12-1122211-1122502-TCTCTATCTCTATCTCTATCTCTATCTGTGTCTCTATCTCTATCTCTATCTCTATCTCTATCTGTG,12-1122241-1122274-TCTCTA,12-1122277-1122304-TCTCTA,12-1122307-1122340-TCTCTA,12-1122343-1122370-TCTCTA,12-1122373-1122406-TCTCTA,12-1122409-1122436-TCTCTA,12-1122439-1122472-TCTCTA,12-1122475-1122514-TCTCTA,12-1122517-1122544-TCTCTA,12-1122547-1122568-TCTCTA,12-1122571-1122598-TCTCTA,12-1122601-1122622-TCTCTA,12-1122625-1122666-TCTCTA;MOTIFS=TCTCTATCTCTATCTCTATCTCTATCTCTATCTGTG,TCTA,TCTATCTCTATCTCTA,ATCTCT,TCTCTATCTCTATCTCTATCTCTATCTGTGTCTCTATCTCTATCTCTATCTCTATCTCTATCTGTG,TCTATC,TCTCTA;STRUC=<VC46779>	HPRC,HGSVC,1KG-ONT	No	2.495	No	NA,NA	NA	NA
chr12:1121741	375232	INS	64	0.9672	0.137	1	ERC1(0.78992,0.503)	ERC1(0.78992,0.503)	ERC1(0.78992,0.503)	NA	NA	NA	NA	NA	NA	No	ID=12-1121640-1121680-ATCTCT,12-1121677-1121708-TCTATC,12-1121711-1121744-TCTCTA,12-1121741-1121766-TCTATC,12-1121747-1121798-TCTATCTCTATCTCTA,12-1121763-1121782-TCTATC,12-1121779-1121822-TCTATC,12-1121837-1121880-TCTATC,12-1121883-1121928-TCTCTA,12-1121937-1121974-TCTATC,12-1121977-1122010-TCTCTA,12-1122007-1122032-TCTATC,12-1122029-1122048-TCTATC,12-1122041-1122056-TCTA,12-1122049-1122072-TCTATC,12-1122091-1122124-TCTCTA,12-1122127-1122166-TCTCTA,12-1122133-1122304-TCTCTATCTCTATCTCTATCTCTATCTCTATCTGTG,12-1122169-1122202-TCTCTA,12-1122205-1122238-TCTCTA,12-1122211-1122502-TCTCTATCTCTATCTCTATCTCTATCTGTGTCTCTATCTCTATCTCTATCTCTATCTCTATCTGTG,12-1122241-1122274-TCTCTA,12-1122277-1122304-TCTCTA,12-1122307-1122340-TCTCTA,12-1122343-1122370-TCTCTA,12-1122373-1122406-TCTCTA,12-1122409-1122436-TCTCTA,12-1122439-1122472-TCTCTA,12-1122475-1122514-TCTCTA,12-1122517-1122544-TCTCTA,12-1122547-1122568-TCTCTA,12-1122571-1122598-TCTCTA,12-1122601-1122622-TCTCTA,12-1122625-1122666-TCTCTA;MOTIFS=TCTCTATCTCTATCTCTATCTCTATCTCTATCTGTG,TCTA,TCTATCTCTATCTCTA,ATCTCT,TCTCTATCTCTATCTCTATCTCTATCTGTGTCTCTATCTCTATCTCTATCTCTATCTCTATCTGTG,TCTATC,TCTCTA;STRUC=<VC46779>	HPRC,HGSVC	No	3.188	No	NA,NA	NA	NA
chr12:1121741	375231	INS	98	0.8183	0.6661	11	ERC1(0.78992,0.503)	ERC1(0.78992,0.503)	ERC1(0.78992,0.503)	NA	NA	NA	NA	NA	NA	No	ID=12-1121640-1121680-ATCTCT,12-1121677-1121708-TCTATC,12-1121711-1121744-TCTCTA,12-1121741-1121766-TCTATC,12-1121747-1121798-TCTATCTCTATCTCTA,12-1121763-1121782-TCTATC,12-1121779-1121822-TCTATC,12-1121837-1121880-TCTATC,12-1121883-1121928-TCTCTA,12-1121937-1121974-TCTATC,12-1121977-1122010-TCTCTA,12-1122007-1122032-TCTATC,12-1122029-1122048-TCTATC,12-1122041-1122056-TCTA,12-1122049-1122072-TCTATC,12-1122091-1122124-TCTCTA,12-1122127-1122166-TCTCTA,12-1122133-1122304-TCTCTATCTCTATCTCTATCTCTATCTCTATCTGTG,12-1122169-1122202-TCTCTA,12-1122205-1122238-TCTCTA,12-1122211-1122502-TCTCTATCTCTATCTCTATCTCTATCTGTGTCTCTATCTCTATCTCTATCTCTATCTCTATCTGTG,12-1122241-1122274-TCTCTA,12-1122277-1122304-TCTCTA,12-1122307-1122340-TCTCTA,12-1122343-1122370-TCTCTA,12-1122373-1122406-TCTCTA,12-1122409-1122436-TCTCTA,12-1122439-1122472-TCTCTA,12-1122475-1122514-TCTCTA,12-1122517-1122544-TCTCTA,12-1122547-1122568-TCTCTA,12-1122571-1122598-TCTCTA,12-1122601-1122622-TCTCTA,12-1122625-1122666-TCTCTA;MOTIFS=TCTCTATCTCTATCTCTATCTCTATCTCTATCTGTG,TCTA,TCTATCTCTATCTCTA,ATCTCT,TCTCTATCTCTATCTCTATCTCTATCTGTGTCTCTATCTCTATCTCTATCTCTATCTCTATCTGTG,TCTATC,TCTCTA;STRUC=<VC46779>	HPRC,HGSVC,1KG-ONT	No	3.188	Yes	NA,NA	NA	NA
chr12:1121759	375234	DEL	78	0.8791	0.4792	2	ERC1(0.78992,0.503)	ERC1(0.78992,0.503)	ERC1(0.78992,0.503)	NA	NA	NA	NA	NA	NA	No	ID=12-1121640-1121680-ATCTCT,12-1121677-1121708-TCTATC,12-1121711-1121744-TCTCTA,12-1121741-1121766-TCTATC,12-1121747-1121798-TCTATCTCTATCTCTA,12-1121763-1121782-TCTATC,12-1121779-1121822-TCTATC,12-1121837-1121880-TCTATC,12-1121883-1121928-TCTCTA,12-1121937-1121974-TCTATC,12-1121977-1122010-TCTCTA,12-1122007-1122032-TCTATC,12-1122029-1122048-TCTATC,12-1122041-1122056-TCTA,12-1122049-1122072-TCTATC,12-1122091-1122124-TCTCTA,12-1122127-1122166-TCTCTA,12-1122133-1122304-TCTCTATCTCTATCTCTATCTCTATCTCTATCTGTG,12-1122169-1122202-TCTCTA,12-1122205-1122238-TCTCTA,12-1122211-1122502-TCTCTATCTCTATCTCTATCTCTATCTGTGTCTCTATCTCTATCTCTATCTCTATCTCTATCTGTG,12-1122241-1122274-TCTCTA,12-1122277-1122304-TCTCTA,12-1122307-1122340-TCTCTA,12-1122343-1122370-TCTCTA,12-1122373-1122406-TCTCTA,12-1122409-1122436-TCTCTA,12-1122439-1122472-TCTCTA,12-1122475-1122514-TCTCTA,12-1122517-1122544-TCTCTA,12-1122547-1122568-TCTCTA,12-1122571-1122598-TCTCTA,12-1122601-1122622-TCTCTA,12-1122625-1122666-TCTCTA;MOTIFS=TCTCTATCTCTATCTCTATCTCTATCTCTATCTGTG,TCTA,TCTATCTCTATCTCTA,ATCTCT,TCTCTATCTCTATCTCTATCTCTATCTGTGTCTCTATCTCTATCTCTATCTCTATCTCTATCTGTG,TCTATC,TCTCTA;STRUC=<VC46779>	HPRC,HGSVC	No	2.66	Yes	NA,NA	NA	NA
chr12:1121779	375237	INS	86	0.8174	0.6592	4	ERC1(0.78992,0.503)	ERC1(0.78992,0.503)	ERC1(0.78992,0.503)	NA	NA	NA	NA	NA	NA	No	ID=12-1121640-1121680-ATCTCT,12-1121677-1121708-TCTATC,12-1121711-1121744-TCTCTA,12-1121741-1121766-TCTATC,12-1121747-1121798-TCTATCTCTATCTCTA,12-1121763-1121782-TCTATC,12-1121779-1121822-TCTATC,12-1121837-1121880-TCTATC,12-1121883-1121928-TCTCTA,12-1121937-1121974-TCTATC,12-1121977-1122010-TCTCTA,12-1122007-1122032-TCTATC,12-1122029-1122048-TCTATC,12-1122041-1122056-TCTA,12-1122049-1122072-TCTATC,12-1122091-1122124-TCTCTA,12-1122127-1122166-TCTCTA,12-1122133-1122304-TCTCTATCTCTATCTCTATCTCTATCTCTATCTGTG,12-1122169-1122202-TCTCTA,12-1122205-1122238-TCTCTA,12-1122211-1122502-TCTCTATCTCTATCTCTATCTCTATCTGTGTCTCTATCTCTATCTCTATCTCTATCTCTATCTGTG,12-1122241-1122274-TCTCTA,12-1122277-1122304-TCTCTA,12-1122307-1122340-TCTCTA,12-1122343-1122370-TCTCTA,12-1122373-1122406-TCTCTA,12-1122409-1122436-TCTCTA,12-1122439-1122472-TCTCTA,12-1122475-1122514-TCTCTA,12-1122517-1122544-TCTCTA,12-1122547-1122568-TCTCTA,12-1122571-1122598-TCTCTA,12-1122601-1122622-TCTCTA,12-1122625-1122666-TCTCTA;MOTIFS=TCTCTATCTCTATCTCTATCTCTATCTCTATCTGTG,TCTA,TCTATCTCTATCTCTA,ATCTCT,TCTCTATCTCTATCTCTATCTCTATCTGTGTCTCTATCTCTATCTCTATCTCTATCTCTATCTGTG,TCTATC,TCTCTA;STRUC=<VC46779>	HPRC,HGSVC	No	3.188	No	NA,NA	NA	NA
chr12:1121779	375238	DEL	118	0.8888	0.3903	26	ERC1(0.78992,0.503)	ERC1(0.78992,0.503)	ERC1(0.78992,0.503)	NA	NA	NA	NA	NA	NA	No	ID=12-1121640-1121680-ATCTCT,12-1121677-1121708-TCTATC,12-1121711-1121744-TCTCTA,12-1121741-1121766-TCTATC,12-1121747-1121798-TCTATCTCTATCTCTA,12-1121763-1121782-TCTATC,12-1121779-1121822-TCTATC,12-1121837-1121880-TCTATC,12-1121883-1121928-TCTCTA,12-1121937-1121974-TCTATC,12-1121977-1122010-TCTCTA,12-1122007-1122032-TCTATC,12-1122029-1122048-TCTATC,12-1122041-1122056-TCTA,12-1122049-1122072-TCTATC,12-1122091-1122124-TCTCTA,12-1122127-1122166-TCTCTA,12-1122133-1122304-TCTCTATCTCTATCTCTATCTCTATCTCTATCTGTG,12-1122169-1122202-TCTCTA,12-1122205-1122238-TCTCTA,12-1122211-1122502-TCTCTATCTCTATCTCTATCTCTATCTGTGTCTCTATCTCTATCTCTATCTCTATCTCTATCTGTG,12-1122241-1122274-TCTCTA,12-1122277-1122304-TCTCTA,12-1122307-1122340-TCTCTA,12-1122343-1122370-TCTCTA,12-1122373-1122406-TCTCTA,12-1122409-1122436-TCTCTA,12-1122439-1122472-TCTCTA,12-1122475-1122514-TCTCTA,12-1122517-1122544-TCTCTA,12-1122547-1122568-TCTCTA,12-1122571-1122598-TCTCTA,12-1122601-1122622-TCTCTA,12-1122625-1122666-TCTCTA;MOTIFS=TCTCTATCTCTATCTCTATCTCTATCTCTATCTGTG,TCTA,TCTATCTCTATCTCTA,ATCTCT,TCTCTATCTCTATCTCTATCTCTATCTGTGTCTCTATCTCTATCTCTATCTCTATCTCTATCTGTG,TCTATC,TCTCTA;STRUC=<VC46779>	HPRC,HGSVC	No	2.751	Yes	NA,NA	NA	NA
chr12:1121779	375236	INS	92	0.8048	0.6921	2	ERC1(0.78992,0.503)	ERC1(0.78992,0.503)	ERC1(0.78992,0.503)	NA	NA	NA	NA	NA	NA	No	ID=12-1121640-1121680-ATCTCT,12-1121677-1121708-TCTATC,12-1121711-1121744-TCTCTA,12-1121741-1121766-TCTATC,12-1121747-1121798-TCTATCTCTATCTCTA,12-1121763-1121782-TCTATC,12-1121779-1121822-TCTATC,12-1121837-1121880-TCTATC,12-1121883-1121928-TCTCTA,12-1121937-1121974-TCTATC,12-1121977-1122010-TCTCTA,12-1122007-1122032-TCTATC,12-1122029-1122048-TCTATC,12-1122041-1122056-TCTA,12-1122049-1122072-TCTATC,12-1122091-1122124-TCTCTA,12-1122127-1122166-TCTCTA,12-1122133-1122304-TCTCTATCTCTATCTCTATCTCTATCTCTATCTGTG,12-1122169-1122202-TCTCTA,12-1122205-1122238-TCTCTA,12-1122211-1122502-TCTCTATCTCTATCTCTATCTCTATCTGTGTCTCTATCTCTATCTCTATCTCTATCTCTATCTGTG,12-1122241-1122274-TCTCTA,12-1122277-1122304-TCTCTA,12-1122307-1122340-TCTCTA,12-1122343-1122370-TCTCTA,12-1122373-1122406-TCTCTA,12-1122409-1122436-TCTCTA,12-1122439-1122472-TCTCTA,12-1122475-1122514-TCTCTA,12-1122517-1122544-TCTCTA,12-1122547-1122568-TCTCTA,12-1122571-1122598-TCTCTA,12-1122601-1122622-TCTCTA,12-1122625-1122666-TCTCTA;MOTIFS=TCTCTATCTCTATCTCTATCTCTATCTCTATCTGTG,TCTA,TCTATCTCTATCTCTA,ATCTCT,TCTCTATCTCTATCTCTATCTCTATCTGTGTCTCTATCTCTATCTCTATCTCTATCTCTATCTGTG,TCTATC,TCTCTA;STRUC=<VC46779>	HPRC,HGSVC,1KG-ONT	No	3.188	Yes	NA,NA	NA	NA
chr12:1121783	375239	DEL	460	0.9111	0.3224	18	ERC1(0.78992,0.503)	ERC1(0.78992,0.503)	ERC1(0.78992,0.503)	NA	NA	NA	NA	NA	NA	No	ID=12-1121640-1121680-ATCTCT,12-1121677-1121708-TCTATC,12-1121711-1121744-TCTCTA,12-1121741-1121766-TCTATC,12-1121747-1121798-TCTATCTCTATCTCTA,12-1121763-1121782-TCTATC,12-1121779-1121822-TCTATC,12-1121837-1121880-TCTATC,12-1121883-1121928-TCTCTA,12-1121937-1121974-TCTATC,12-1121977-1122010-TCTCTA,12-1122007-1122032-TCTATC,12-1122029-1122048-TCTATC,12-1122041-1122056-TCTA,12-1122049-1122072-TCTATC,12-1122091-1122124-TCTCTA,12-1122127-1122166-TCTCTA,12-1122133-1122304-TCTCTATCTCTATCTCTATCTCTATCTCTATCTGTG,12-1122169-1122202-TCTCTA,12-1122205-1122238-TCTCTA,12-1122211-1122502-TCTCTATCTCTATCTCTATCTCTATCTGTGTCTCTATCTCTATCTCTATCTCTATCTCTATCTGTG,12-1122241-1122274-TCTCTA,12-1122277-1122304-TCTCTA,12-1122307-1122340-TCTCTA,12-1122343-1122370-TCTCTA,12-1122373-1122406-TCTCTA,12-1122409-1122436-TCTCTA,12-1122439-1122472-TCTCTA,12-1122475-1122514-TCTCTA,12-1122517-1122544-TCTCTA,12-1122547-1122568-TCTCTA,12-1122571-1122598-TCTCTA,12-1122601-1122622-TCTCTA,12-1122625-1122666-TCTCTA;MOTIFS=TCTCTATCTCTATCTCTATCTCTATCTCTATCTGTG,TCTA,TCTATCTCTATCTCTA,ATCTCT,TCTCTATCTCTATCTCTATCTCTATCTGTGTCTCTATCTCTATCTCTATCTCTATCTCTATCTGTG,TCTATC,TCTCTA;STRUC=<VC46779>	HPRC,HGSVC,1KG-ONT	No	2.378	Yes	NA,NA	NA	NA
chr12:1121791	375240	INS	362	0.8021	0.6941	1	ERC1(0.78992,0.503)	ERC1(0.78992,0.503)	ERC1(0.78992,0.503)	NA	NA	NA	NA	NA	NA	No	ID=12-1121640-1121680-ATCTCT,12-1121677-1121708-TCTATC,12-1121711-1121744-TCTCTA,12-1121741-1121766-TCTATC,12-1121747-1121798-TCTATCTCTATCTCTA,12-1121763-1121782-TCTATC,12-1121779-1121822-TCTATC,12-1121837-1121880-TCTATC,12-1121883-1121928-TCTCTA,12-1121937-1121974-TCTATC,12-1121977-1122010-TCTCTA,12-1122007-1122032-TCTATC,12-1122029-1122048-TCTATC,12-1122041-1122056-TCTA,12-1122049-1122072-TCTATC,12-1122091-1122124-TCTCTA,12-1122127-1122166-TCTCTA,12-1122133-1122304-TCTCTATCTCTATCTCTATCTCTATCTCTATCTGTG,12-1122169-1122202-TCTCTA,12-1122205-1122238-TCTCTA,12-1122211-1122502-TCTCTATCTCTATCTCTATCTCTATCTGTGTCTCTATCTCTATCTCTATCTCTATCTCTATCTGTG,12-1122241-1122274-TCTCTA,12-1122277-1122304-TCTCTA,12-1122307-1122340-TCTCTA,12-1122343-1122370-TCTCTA,12-1122373-1122406-TCTCTA,12-1122409-1122436-TCTCTA,12-1122439-1122472-TCTCTA,12-1122475-1122514-TCTCTA,12-1122517-1122544-TCTCTA,12-1122547-1122568-TCTCTA,12-1122571-1122598-TCTCTA,12-1122601-1122622-TCTCTA,12-1122625-1122666-TCTCTA;MOTIFS=TCTCTATCTCTATCTCTATCTCTATCTCTATCTGTG,TCTA,TCTATCTCTATCTCTA,ATCTCT,TCTCTATCTCTATCTCTATCTCTATCTGTGTCTCTATCTCTATCTCTATCTCTATCTCTATCTGTG,TCTATC,TCTCTA;STRUC=<VC46779>	HPRC,HGSVC	No	3.188	No	NA,NA	NA	NA
chr12:1121797	375241	INS	72	0.8547	0.5261	4	ERC1(0.78992,0.503)	ERC1(0.78992,0.503)	ERC1(0.78992,0.503)	NA	NA	NA	NA	NA	NA	No	ID=12-1121640-1121680-ATCTCT,12-1121677-1121708-TCTATC,12-1121711-1121744-TCTCTA,12-1121741-1121766-TCTATC,12-1121747-1121798-TCTATCTCTATCTCTA,12-1121763-1121782-TCTATC,12-1121779-1121822-TCTATC,12-1121837-1121880-TCTATC,12-1121883-1121928-TCTCTA,12-1121937-1121974-TCTATC,12-1121977-1122010-TCTCTA,12-1122007-1122032-TCTATC,12-1122029-1122048-TCTATC,12-1122041-1122056-TCTA,12-1122049-1122072-TCTATC,12-1122091-1122124-TCTCTA,12-1122127-1122166-TCTCTA,12-1122133-1122304-TCTCTATCTCTATCTCTATCTCTATCTCTATCTGTG,12-1122169-1122202-TCTCTA,12-1122205-1122238-TCTCTA,12-1122211-1122502-TCTCTATCTCTATCTCTATCTCTATCTGTGTCTCTATCTCTATCTCTATCTCTATCTCTATCTGTG,12-1122241-1122274-TCTCTA,12-1122277-1122304-TCTCTA,12-1122307-1122340-TCTCTA,12-1122343-1122370-TCTCTA,12-1122373-1122406-TCTCTA,12-1122409-1122436-TCTCTA,12-1122439-1122472-TCTCTA,12-1122475-1122514-TCTCTA,12-1122517-1122544-TCTCTA,12-1122547-1122568-TCTCTA,12-1122571-1122598-TCTCTA,12-1122601-1122622-TCTCTA,12-1122625-1122666-TCTCTA;MOTIFS=TCTCTATCTCTATCTCTATCTCTATCTCTATCTGTG,TCTA,TCTATCTCTATCTCTA,ATCTCT,TCTCTATCTCTATCTCTATCTCTATCTGTGTCTCTATCTCTATCTCTATCTCTATCTCTATCTGTG,TCTATC,TCTCTA;STRUC=<VC46779>	HPRC,HGSVC	No	3.188	No	NA,NA	NA	NA
chr12:1121801	375244	DEL	96	0.8696	0.466	3	ERC1(0.78992,0.503)	ERC1(0.78992,0.503)	ERC1(0.78992,0.503)	NA	NA	NA	NA	NA	NA	No	ID=12-1121640-1121680-ATCTCT,12-1121677-1121708-TCTATC,12-1121711-1121744-TCTCTA,12-1121741-1121766-TCTATC,12-1121747-1121798-TCTATCTCTATCTCTA,12-1121763-1121782-TCTATC,12-1121779-1121822-TCTATC,12-1121837-1121880-TCTATC,12-1121883-1121928-TCTCTA,12-1121937-1121974-TCTATC,12-1121977-1122010-TCTCTA,12-1122007-1122032-TCTATC,12-1122029-1122048-TCTATC,12-1122041-1122056-TCTA,12-1122049-1122072-TCTATC,12-1122091-1122124-TCTCTA,12-1122127-1122166-TCTCTA,12-1122133-1122304-TCTCTATCTCTATCTCTATCTCTATCTCTATCTGTG,12-1122169-1122202-TCTCTA,12-1122205-1122238-TCTCTA,12-1122211-1122502-TCTCTATCTCTATCTCTATCTCTATCTGTGTCTCTATCTCTATCTCTATCTCTATCTCTATCTGTG,12-1122241-1122274-TCTCTA,12-1122277-1122304-TCTCTA,12-1122307-1122340-TCTCTA,12-1122343-1122370-TCTCTA,12-1122373-1122406-TCTCTA,12-1122409-1122436-TCTCTA,12-1122439-1122472-TCTCTA,12-1122475-1122514-TCTCTA,12-1122517-1122544-TCTCTA,12-1122547-1122568-TCTCTA,12-1122571-1122598-TCTCTA,12-1122601-1122622-TCTCTA,12-1122625-1122666-TCTCTA;MOTIFS=TCTCTATCTCTATCTCTATCTCTATCTCTATCTGTG,TCTA,TCTATCTCTATCTCTA,ATCTCT,TCTCTATCTCTATCTCTATCTCTATCTGTGTCTCTATCTCTATCTCTATCTCTATCTCTATCTGTG,TCTATC,TCTCTA;STRUC=<VC46779>	HPRC,HGSVC	No	2.77	No	NA,NA	NA	NA
chr12:1121801	375243	DEL	90	0.8302	0.6098	5	ERC1(0.78992,0.503)	ERC1(0.78992,0.503)	ERC1(0.78992,0.503)	NA	NA	NA	NA	NA	NA	No	ID=12-1121640-1121680-ATCTCT,12-1121677-1121708-TCTATC,12-1121711-1121744-TCTCTA,12-1121741-1121766-TCTATC,12-1121747-1121798-TCTATCTCTATCTCTA,12-1121763-1121782-TCTATC,12-1121779-1121822-TCTATC,12-1121837-1121880-TCTATC,12-1121883-1121928-TCTCTA,12-1121937-1121974-TCTATC,12-1121977-1122010-TCTCTA,12-1122007-1122032-TCTATC,12-1122029-1122048-TCTATC,12-1122041-1122056-TCTA,12-1122049-1122072-TCTATC,12-1122091-1122124-TCTCTA,12-1122127-1122166-TCTCTA,12-1122133-1122304-TCTCTATCTCTATCTCTATCTCTATCTCTATCTGTG,12-1122169-1122202-TCTCTA,12-1122205-1122238-TCTCTA,12-1122211-1122502-TCTCTATCTCTATCTCTATCTCTATCTGTGTCTCTATCTCTATCTCTATCTCTATCTCTATCTGTG,12-1122241-1122274-TCTCTA,12-1122277-1122304-TCTCTA,12-1122307-1122340-TCTCTA,12-1122343-1122370-TCTCTA,12-1122373-1122406-TCTCTA,12-1122409-1122436-TCTCTA,12-1122439-1122472-TCTCTA,12-1122475-1122514-TCTCTA,12-1122517-1122544-TCTCTA,12-1122547-1122568-TCTCTA,12-1122571-1122598-TCTCTA,12-1122601-1122622-TCTCTA,12-1122625-1122666-TCTCTA;MOTIFS=TCTCTATCTCTATCTCTATCTCTATCTCTATCTGTG,TCTA,TCTATCTCTATCTCTA,ATCTCT,TCTCTATCTCTATCTCTATCTCTATCTGTGTCTCTATCTCTATCTCTATCTCTATCTCTATCTGTG,TCTATC,TCTCTA;STRUC=<VC46779>	HPRC,HGSVC	No	2.754	No	NA,NA	NA	NA
chr12:1121801	375242	INS	51	0.8245	0.6366	62	ERC1(0.78992,0.503)	ERC1(0.78992,0.503)	ERC1(0.78992,0.503)	NA	NA	NA	NA	NA	NA	No	ID=12-1121640-1121680-ATCTCT,12-1121677-1121708-TCTATC,12-1121711-1121744-TCTCTA,12-1121741-1121766-TCTATC,12-1121747-1121798-TCTATCTCTATCTCTA,12-1121763-1121782-TCTATC,12-1121779-1121822-TCTATC,12-1121837-1121880-TCTATC,12-1121883-1121928-TCTCTA,12-1121937-1121974-TCTATC,12-1121977-1122010-TCTCTA,12-1122007-1122032-TCTATC,12-1122029-1122048-TCTATC,12-1122041-1122056-TCTA,12-1122049-1122072-TCTATC,12-1122091-1122124-TCTCTA,12-1122127-1122166-TCTCTA,12-1122133-1122304-TCTCTATCTCTATCTCTATCTCTATCTCTATCTGTG,12-1122169-1122202-TCTCTA,12-1122205-1122238-TCTCTA,12-1122211-1122502-TCTCTATCTCTATCTCTATCTCTATCTGTGTCTCTATCTCTATCTCTATCTCTATCTCTATCTGTG,12-1122241-1122274-TCTCTA,12-1122277-1122304-TCTCTA,12-1122307-1122340-TCTCTA,12-1122343-1122370-TCTCTA,12-1122373-1122406-TCTCTA,12-1122409-1122436-TCTCTA,12-1122439-1122472-TCTCTA,12-1122475-1122514-TCTCTA,12-1122517-1122544-TCTCTA,12-1122547-1122568-TCTCTA,12-1122571-1122598-TCTCTA,12-1122601-1122622-TCTCTA,12-1122625-1122666-TCTCTA;MOTIFS=TCTCTATCTCTATCTCTATCTCTATCTCTATCTGTG,TCTA,TCTATCTCTATCTCTA,ATCTCT,TCTCTATCTCTATCTCTATCTCTATCTGTGTCTCTATCTCTATCTCTATCTCTATCTCTATCTGTG,TCTATC,TCTCTA;STRUC=<VC46779>	HPRC,HGSVC	No	3.188	Yes	NA,NA	NA	NA
chr12:1121809	375245	DEL	72	0.8822	0.4085	19	ERC1(0.78992,0.503)	ERC1(0.78992,0.503)	ERC1(0.78992,0.503)	NA	NA	NA	NA	NA	NA	No	ID=12-1121640-1121680-ATCTCT,12-1121677-1121708-TCTATC,12-1121711-1121744-TCTCTA,12-1121741-1121766-TCTATC,12-1121747-1121798-TCTATCTCTATCTCTA,12-1121763-1121782-TCTATC,12-1121779-1121822-TCTATC,12-1121837-1121880-TCTATC,12-1121883-1121928-TCTCTA,12-1121937-1121974-TCTATC,12-1121977-1122010-TCTCTA,12-1122007-1122032-TCTATC,12-1122029-1122048-TCTATC,12-1122041-1122056-TCTA,12-1122049-1122072-TCTATC,12-1122091-1122124-TCTCTA,12-1122127-1122166-TCTCTA,12-1122133-1122304-TCTCTATCTCTATCTCTATCTCTATCTCTATCTGTG,12-1122169-1122202-TCTCTA,12-1122205-1122238-TCTCTA,12-1122211-1122502-TCTCTATCTCTATCTCTATCTCTATCTGTGTCTCTATCTCTATCTCTATCTCTATCTCTATCTGTG,12-1122241-1122274-TCTCTA,12-1122277-1122304-TCTCTA,12-1122307-1122340-TCTCTA,12-1122343-1122370-TCTCTA,12-1122373-1122406-TCTCTA,12-1122409-1122436-TCTCTA,12-1122439-1122472-TCTCTA,12-1122475-1122514-TCTCTA,12-1122517-1122544-TCTCTA,12-1122547-1122568-TCTCTA,12-1122571-1122598-TCTCTA,12-1122601-1122622-TCTCTA,12-1122625-1122666-TCTCTA;MOTIFS=TCTCTATCTCTATCTCTATCTCTATCTCTATCTGTG,TCTA,TCTATCTCTATCTCTA,ATCTCT,TCTCTATCTCTATCTCTATCTCTATCTGTGTCTCTATCTCTATCTCTATCTCTATCTCTATCTGTG,TCTATC,TCTCTA;STRUC=<VC46779>	HPRC,HGSVC	No	2.676	Yes	NA,NA	NA	NA
chr12:1121819	375246	DEL	64	0.8125	0.6625	7	ERC1(0.78992,0.503)	ERC1(0.78992,0.503)	ERC1(0.78992,0.503)	NA	NA	NA	NA	NA	NA	No	ID=12-1121640-1121680-ATCTCT,12-1121677-1121708-TCTATC,12-1121711-1121744-TCTCTA,12-1121741-1121766-TCTATC,12-1121747-1121798-TCTATCTCTATCTCTA,12-1121763-1121782-TCTATC,12-1121779-1121822-TCTATC,12-1121837-1121880-TCTATC,12-1121883-1121928-TCTCTA,12-1121937-1121974-TCTATC,12-1121977-1122010-TCTCTA,12-1122007-1122032-TCTATC,12-1122029-1122048-TCTATC,12-1122041-1122056-TCTA,12-1122049-1122072-TCTATC,12-1122091-1122124-TCTCTA,12-1122127-1122166-TCTCTA,12-1122133-1122304-TCTCTATCTCTATCTCTATCTCTATCTCTATCTGTG,12-1122169-1122202-TCTCTA,12-1122205-1122238-TCTCTA,12-1122211-1122502-TCTCTATCTCTATCTCTATCTCTATCTGTGTCTCTATCTCTATCTCTATCTCTATCTCTATCTGTG,12-1122241-1122274-TCTCTA,12-1122277-1122304-TCTCTA,12-1122307-1122340-TCTCTA,12-1122343-1122370-TCTCTA,12-1122373-1122406-TCTCTA,12-1122409-1122436-TCTCTA,12-1122439-1122472-TCTCTA,12-1122475-1122514-TCTCTA,12-1122517-1122544-TCTCTA,12-1122547-1122568-TCTCTA,12-1122571-1122598-TCTCTA,12-1122601-1122622-TCTCTA,12-1122625-1122666-TCTCTA;MOTIFS=TCTCTATCTCTATCTCTATCTCTATCTCTATCTGTG,TCTA,TCTATCTCTATCTCTA,ATCTCT,TCTCTATCTCTATCTCTATCTCTATCTGTGTCTCTATCTCTATCTCTATCTCTATCTCTATCTGTG,TCTATC,TCTCTA;STRUC=<VC46779>	HPRC,HGSVC	No	2.686	Yes	NA,NA	NA	NA
chr12:1121847	375249	INS	54	0.8279	0.6347	1	ERC1(0.78992,0.503)	ERC1(0.78992,0.503)	ERC1(0.78992,0.503)	NA	NA	NA	NA	NA	NA	No	ID=12-1121640-1121680-ATCTCT,12-1121677-1121708-TCTATC,12-1121711-1121744-TCTCTA,12-1121741-1121766-TCTATC,12-1121747-1121798-TCTATCTCTATCTCTA,12-1121763-1121782-TCTATC,12-1121779-1121822-TCTATC,12-1121837-1121880-TCTATC,12-1121883-1121928-TCTCTA,12-1121937-1121974-TCTATC,12-1121977-1122010-TCTCTA,12-1122007-1122032-TCTATC,12-1122029-1122048-TCTATC,12-1122041-1122056-TCTA,12-1122049-1122072-TCTATC,12-1122091-1122124-TCTCTA,12-1122127-1122166-TCTCTA,12-1122133-1122304-TCTCTATCTCTATCTCTATCTCTATCTCTATCTGTG,12-1122169-1122202-TCTCTA,12-1122205-1122238-TCTCTA,12-1122211-1122502-TCTCTATCTCTATCTCTATCTCTATCTGTGTCTCTATCTCTATCTCTATCTCTATCTCTATCTGTG,12-1122241-1122274-TCTCTA,12-1122277-1122304-TCTCTA,12-1122307-1122340-TCTCTA,12-1122343-1122370-TCTCTA,12-1122373-1122406-TCTCTA,12-1122409-1122436-TCTCTA,12-1122439-1122472-TCTCTA,12-1122475-1122514-TCTCTA,12-1122517-1122544-TCTCTA,12-1122547-1122568-TCTCTA,12-1122571-1122598-TCTCTA,12-1122601-1122622-TCTCTA,12-1122625-1122666-TCTCTA;MOTIFS=TCTCTATCTCTATCTCTATCTCTATCTCTATCTGTG,TCTA,TCTATCTCTATCTCTA,ATCTCT,TCTCTATCTCTATCTCTATCTCTATCTGTGTCTCTATCTCTATCTCTATCTCTATCTCTATCTGTG,TCTATC,TCTCTA;STRUC=<VC46779>	HPRC,HGSVC	No	2.387	Yes	NA,NA	NA	NA
chr12:1121847	375248	INS	738	0.8309	0.6088	23	ERC1(0.78992,0.503)	ERC1(0.78992,0.503)	ERC1(0.78992,0.503)	NA	NA	NA	NA	NA	NA	No	ID=12-1121640-1121680-ATCTCT,12-1121677-1121708-TCTATC,12-1121711-1121744-TCTCTA,12-1121741-1121766-TCTATC,12-1121747-1121798-TCTATCTCTATCTCTA,12-1121763-1121782-TCTATC,12-1121779-1121822-TCTATC,12-1121837-1121880-TCTATC,12-1121883-1121928-TCTCTA,12-1121937-1121974-TCTATC,12-1121977-1122010-TCTCTA,12-1122007-1122032-TCTATC,12-1122029-1122048-TCTATC,12-1122041-1122056-TCTA,12-1122049-1122072-TCTATC,12-1122091-1122124-TCTCTA,12-1122127-1122166-TCTCTA,12-1122133-1122304-TCTCTATCTCTATCTCTATCTCTATCTCTATCTGTG,12-1122169-1122202-TCTCTA,12-1122205-1122238-TCTCTA,12-1122211-1122502-TCTCTATCTCTATCTCTATCTCTATCTGTGTCTCTATCTCTATCTCTATCTCTATCTCTATCTGTG,12-1122241-1122274-TCTCTA,12-1122277-1122304-TCTCTA,12-1122307-1122340-TCTCTA,12-1122343-1122370-TCTCTA,12-1122373-1122406-TCTCTA,12-1122409-1122436-TCTCTA,12-1122439-1122472-TCTCTA,12-1122475-1122514-TCTCTA,12-1122517-1122544-TCTCTA,12-1122547-1122568-TCTCTA,12-1122571-1122598-TCTCTA,12-1122601-1122622-TCTCTA,12-1122625-1122666-TCTCTA;MOTIFS=TCTCTATCTCTATCTCTATCTCTATCTCTATCTGTG,TCTA,TCTATCTCTATCTCTA,ATCTCT,TCTCTATCTCTATCTCTATCTCTATCTGTGTCTCTATCTCTATCTCTATCTCTATCTCTATCTGTG,TCTATC,TCTCTA;STRUC=<VC46779>	HGSVC	Yes	2.387	Yes	NA,NA	NA	NA
chr12:1121849	375250	INS	136	0.8363	0.6233	1	ERC1(0.78992,0.503)	ERC1(0.78992,0.503)	ERC1(0.78992,0.503)	NA	NA	NA	NA	NA	NA	No	ID=12-1121640-1121680-ATCTCT,12-1121677-1121708-TCTATC,12-1121711-1121744-TCTCTA,12-1121741-1121766-TCTATC,12-1121747-1121798-TCTATCTCTATCTCTA,12-1121763-1121782-TCTATC,12-1121779-1121822-TCTATC,12-1121837-1121880-TCTATC,12-1121883-1121928-TCTCTA,12-1121937-1121974-TCTATC,12-1121977-1122010-TCTCTA,12-1122007-1122032-TCTATC,12-1122029-1122048-TCTATC,12-1122041-1122056-TCTA,12-1122049-1122072-TCTATC,12-1122091-1122124-TCTCTA,12-1122127-1122166-TCTCTA,12-1122133-1122304-TCTCTATCTCTATCTCTATCTCTATCTCTATCTGTG,12-1122169-1122202-TCTCTA,12-1122205-1122238-TCTCTA,12-1122211-1122502-TCTCTATCTCTATCTCTATCTCTATCTGTGTCTCTATCTCTATCTCTATCTCTATCTCTATCTGTG,12-1122241-1122274-TCTCTA,12-1122277-1122304-TCTCTA,12-1122307-1122340-TCTCTA,12-1122343-1122370-TCTCTA,12-1122373-1122406-TCTCTA,12-1122409-1122436-TCTCTA,12-1122439-1122472-TCTCTA,12-1122475-1122514-TCTCTA,12-1122517-1122544-TCTCTA,12-1122547-1122568-TCTCTA,12-1122571-1122598-TCTCTA,12-1122601-1122622-TCTCTA,12-1122625-1122666-TCTCTA;MOTIFS=TCTCTATCTCTATCTCTATCTCTATCTCTATCTGTG,TCTA,TCTATCTCTATCTCTA,ATCTCT,TCTCTATCTCTATCTCTATCTCTATCTGTGTCTCTATCTCTATCTCTATCTCTATCTCTATCTGTG,TCTATC,TCTCTA;STRUC=<VC46779>	HPRC,HGSVC,1KG-ONT	No	2.387	Yes	NA,NA	NA	NA
chr12:1121853	375252	INS	84	0.8102	0.6457	1	ERC1(0.78992,0.503)	ERC1(0.78992,0.503)	ERC1(0.78992,0.503)	NA	NA	NA	NA	NA	NA	No	ID=12-1121640-1121680-ATCTCT,12-1121677-1121708-TCTATC,12-1121711-1121744-TCTCTA,12-1121741-1121766-TCTATC,12-1121747-1121798-TCTATCTCTATCTCTA,12-1121763-1121782-TCTATC,12-1121779-1121822-TCTATC,12-1121837-1121880-TCTATC,12-1121883-1121928-TCTCTA,12-1121937-1121974-TCTATC,12-1121977-1122010-TCTCTA,12-1122007-1122032-TCTATC,12-1122029-1122048-TCTATC,12-1122041-1122056-TCTA,12-1122049-1122072-TCTATC,12-1122091-1122124-TCTCTA,12-1122127-1122166-TCTCTA,12-1122133-1122304-TCTCTATCTCTATCTCTATCTCTATCTCTATCTGTG,12-1122169-1122202-TCTCTA,12-1122205-1122238-TCTCTA,12-1122211-1122502-TCTCTATCTCTATCTCTATCTCTATCTGTGTCTCTATCTCTATCTCTATCTCTATCTCTATCTGTG,12-1122241-1122274-TCTCTA,12-1122277-1122304-TCTCTA,12-1122307-1122340-TCTCTA,12-1122343-1122370-TCTCTA,12-1122373-1122406-TCTCTA,12-1122409-1122436-TCTCTA,12-1122439-1122472-TCTCTA,12-1122475-1122514-TCTCTA,12-1122517-1122544-TCTCTA,12-1122547-1122568-TCTCTA,12-1122571-1122598-TCTCTA,12-1122601-1122622-TCTCTA,12-1122625-1122666-TCTCTA;MOTIFS=TCTCTATCTCTATCTCTATCTCTATCTCTATCTGTG,TCTA,TCTATCTCTATCTCTA,ATCTCT,TCTCTATCTCTATCTCTATCTCTATCTGTGTCTCTATCTCTATCTCTATCTCTATCTCTATCTGTG,TCTATC,TCTCTA;STRUC=<VC46779>	HPRC,HGSVC	No	2.387	Yes	NA,NA	NA	NA
chr12:1121864	375254	INS	288	0.8611	0.4915	2	ERC1(0.78992,0.503)	ERC1(0.78992,0.503)	ERC1(0.78992,0.503)	NA	NA	NA	NA	NA	NA	No	ID=12-1121640-1121680-ATCTCT,12-1121677-1121708-TCTATC,12-1121711-1121744-TCTCTA,12-1121741-1121766-TCTATC,12-1121747-1121798-TCTATCTCTATCTCTA,12-1121763-1121782-TCTATC,12-1121779-1121822-TCTATC,12-1121837-1121880-TCTATC,12-1121883-1121928-TCTCTA,12-1121937-1121974-TCTATC,12-1121977-1122010-TCTCTA,12-1122007-1122032-TCTATC,12-1122029-1122048-TCTATC,12-1122041-1122056-TCTA,12-1122049-1122072-TCTATC,12-1122091-1122124-TCTCTA,12-1122127-1122166-TCTCTA,12-1122133-1122304-TCTCTATCTCTATCTCTATCTCTATCTCTATCTGTG,12-1122169-1122202-TCTCTA,12-1122205-1122238-TCTCTA,12-1122211-1122502-TCTCTATCTCTATCTCTATCTCTATCTGTGTCTCTATCTCTATCTCTATCTCTATCTCTATCTGTG,12-1122241-1122274-TCTCTA,12-1122277-1122304-TCTCTA,12-1122307-1122340-TCTCTA,12-1122343-1122370-TCTCTA,12-1122373-1122406-TCTCTA,12-1122409-1122436-TCTCTA,12-1122439-1122472-TCTCTA,12-1122475-1122514-TCTCTA,12-1122517-1122544-TCTCTA,12-1122547-1122568-TCTCTA,12-1122571-1122598-TCTCTA,12-1122601-1122622-TCTCTA,12-1122625-1122666-TCTCTA;MOTIFS=TCTCTATCTCTATCTCTATCTCTATCTCTATCTGTG,TCTA,TCTATCTCTATCTCTA,ATCTCT,TCTCTATCTCTATCTCTATCTCTATCTGTGTCTCTATCTCTATCTCTATCTCTATCTCTATCTGTG,TCTATC,TCTCTA;STRUC=<VC46779>	HPRC,HGSVC	No	0.692	No	NA,NA	NA	NA
chr12:1121865	375255	DEL	226	0.8833	0.6068	8	ERC1(0.78992,0.503)	ERC1(0.78992,0.503)	ERC1(0.78992,0.503)	NA	NA	NA	NA	NA	NA	No	ID=12-1121640-1121680-ATCTCT,12-1121677-1121708-TCTATC,12-1121711-1121744-TCTCTA,12-1121741-1121766-TCTATC,12-1121747-1121798-TCTATCTCTATCTCTA,12-1121763-1121782-TCTATC,12-1121779-1121822-TCTATC,12-1121837-1121880-TCTATC,12-1121883-1121928-TCTCTA,12-1121937-1121974-TCTATC,12-1121977-1122010-TCTCTA,12-1122007-1122032-TCTATC,12-1122029-1122048-TCTATC,12-1122041-1122056-TCTA,12-1122049-1122072-TCTATC,12-1122091-1122124-TCTCTA,12-1122127-1122166-TCTCTA,12-1122133-1122304-TCTCTATCTCTATCTCTATCTCTATCTCTATCTGTG,12-1122169-1122202-TCTCTA,12-1122205-1122238-TCTCTA,12-1122211-1122502-TCTCTATCTCTATCTCTATCTCTATCTGTGTCTCTATCTCTATCTCTATCTCTATCTCTATCTGTG,12-1122241-1122274-TCTCTA,12-1122277-1122304-TCTCTA,12-1122307-1122340-TCTCTA,12-1122343-1122370-TCTCTA,12-1122373-1122406-TCTCTA,12-1122409-1122436-TCTCTA,12-1122439-1122472-TCTCTA,12-1122475-1122514-TCTCTA,12-1122517-1122544-TCTCTA,12-1122547-1122568-TCTCTA,12-1122571-1122598-TCTCTA,12-1122601-1122622-TCTCTA,12-1122625-1122666-TCTCTA;MOTIFS=TCTCTATCTCTATCTCTATCTCTATCTCTATCTGTG,TCTA,TCTATCTCTATCTCTA,ATCTCT,TCTCTATCTCTATCTCTATCTCTATCTGTGTCTCTATCTCTATCTCTATCTCTATCTCTATCTGTG,TCTATC,TCTCTA;STRUC=<VC46779>	HGSVC	No	2.552	No	NA,NA	NA	NA
chr12:1121895	375259	INS	88	0.8032	0.6909	3	ERC1(0.78992,0.503)	ERC1(0.78992,0.503)	ERC1(0.78992,0.503)	NA	NA	NA	NA	NA	NA	No	ID=12-1121640-1121680-ATCTCT,12-1121677-1121708-TCTATC,12-1121711-1121744-TCTCTA,12-1121741-1121766-TCTATC,12-1121747-1121798-TCTATCTCTATCTCTA,12-1121763-1121782-TCTATC,12-1121779-1121822-TCTATC,12-1121837-1121880-TCTATC,12-1121883-1121928-TCTCTA,12-1121937-1121974-TCTATC,12-1121977-1122010-TCTCTA,12-1122007-1122032-TCTATC,12-1122029-1122048-TCTATC,12-1122041-1122056-TCTA,12-1122049-1122072-TCTATC,12-1122091-1122124-TCTCTA,12-1122127-1122166-TCTCTA,12-1122133-1122304-TCTCTATCTCTATCTCTATCTCTATCTCTATCTGTG,12-1122169-1122202-TCTCTA,12-1122205-1122238-TCTCTA,12-1122211-1122502-TCTCTATCTCTATCTCTATCTCTATCTGTGTCTCTATCTCTATCTCTATCTCTATCTCTATCTGTG,12-1122241-1122274-TCTCTA,12-1122277-1122304-TCTCTA,12-1122307-1122340-TCTCTA,12-1122343-1122370-TCTCTA,12-1122373-1122406-TCTCTA,12-1122409-1122436-TCTCTA,12-1122439-1122472-TCTCTA,12-1122475-1122514-TCTCTA,12-1122517-1122544-TCTCTA,12-1122547-1122568-TCTCTA,12-1122571-1122598-TCTCTA,12-1122601-1122622-TCTCTA,12-1122625-1122666-TCTCTA;MOTIFS=TCTCTATCTCTATCTCTATCTCTATCTCTATCTGTG,TCTA,TCTATCTCTATCTCTA,ATCTCT,TCTCTATCTCTATCTCTATCTCTATCTGTGTCTCTATCTCTATCTCTATCTCTATCTCTATCTGTG,TCTATC,TCTCTA;STRUC=<VC46779>	HPRC,HGSVC,1KG-ONT	No	0.692	No	NA,NA	NA	NA
chr12:1121989	375261	INS	242	0.8613	0.5809	18	ERC1(0.78992,0.503)	ERC1(0.78992,0.503)	ERC1(0.78992,0.503)	NA	NA	NA	NA	NA	NA	No	ID=12-1121640-1121680-ATCTCT,12-1121677-1121708-TCTATC,12-1121711-1121744-TCTCTA,12-1121741-1121766-TCTATC,12-1121747-1121798-TCTATCTCTATCTCTA,12-1121763-1121782-TCTATC,12-1121779-1121822-TCTATC,12-1121837-1121880-TCTATC,12-1121883-1121928-TCTCTA,12-1121937-1121974-TCTATC,12-1121977-1122010-TCTCTA,12-1122007-1122032-TCTATC,12-1122029-1122048-TCTATC,12-1122041-1122056-TCTA,12-1122049-1122072-TCTATC,12-1122091-1122124-TCTCTA,12-1122127-1122166-TCTCTA,12-1122133-1122304-TCTCTATCTCTATCTCTATCTCTATCTCTATCTGTG,12-1122169-1122202-TCTCTA,12-1122205-1122238-TCTCTA,12-1122211-1122502-TCTCTATCTCTATCTCTATCTCTATCTGTGTCTCTATCTCTATCTCTATCTCTATCTCTATCTGTG,12-1122241-1122274-TCTCTA,12-1122277-1122304-TCTCTA,12-1122307-1122340-TCTCTA,12-1122343-1122370-TCTCTA,12-1122373-1122406-TCTCTA,12-1122409-1122436-TCTCTA,12-1122439-1122472-TCTCTA,12-1122475-1122514-TCTCTA,12-1122517-1122544-TCTCTA,12-1122547-1122568-TCTCTA,12-1122571-1122598-TCTCTA,12-1122601-1122622-TCTCTA,12-1122625-1122666-TCTCTA;MOTIFS=TCTCTATCTCTATCTCTATCTCTATCTCTATCTGTG,TCTA,TCTATCTCTATCTCTA,ATCTCT,TCTCTATCTCTATCTCTATCTCTATCTGTGTCTCTATCTCTATCTCTATCTCTATCTCTATCTGTG,TCTATC,TCTCTA;STRUC=<VC46779>	HPRC,HGSVC	No	0.692	Yes	NA,NA	NA	NA
chr12:1121995	375262	DEL	634	0.8767	0.4771	39	ERC1(0.78992,0.503)	ERC1(0.78992,0.503)	ERC1(0.78992,0.503)	NA	NA	NA	NA	NA	NA	No	ID=12-1121640-1121680-ATCTCT,12-1121677-1121708-TCTATC,12-1121711-1121744-TCTCTA,12-1121741-1121766-TCTATC,12-1121747-1121798-TCTATCTCTATCTCTA,12-1121763-1121782-TCTATC,12-1121779-1121822-TCTATC,12-1121837-1121880-TCTATC,12-1121883-1121928-TCTCTA,12-1121937-1121974-TCTATC,12-1121977-1122010-TCTCTA,12-1122007-1122032-TCTATC,12-1122029-1122048-TCTATC,12-1122041-1122056-TCTA,12-1122049-1122072-TCTATC,12-1122091-1122124-TCTCTA,12-1122127-1122166-TCTCTA,12-1122133-1122304-TCTCTATCTCTATCTCTATCTCTATCTCTATCTGTG,12-1122169-1122202-TCTCTA,12-1122205-1122238-TCTCTA,12-1122211-1122502-TCTCTATCTCTATCTCTATCTCTATCTGTGTCTCTATCTCTATCTCTATCTCTATCTCTATCTGTG,12-1122241-1122274-TCTCTA,12-1122277-1122304-TCTCTA,12-1122307-1122340-TCTCTA,12-1122343-1122370-TCTCTA,12-1122373-1122406-TCTCTA,12-1122409-1122436-TCTCTA,12-1122439-1122472-TCTCTA,12-1122475-1122514-TCTCTA,12-1122517-1122544-TCTCTA,12-1122547-1122568-TCTCTA,12-1122571-1122598-TCTCTA,12-1122601-1122622-TCTCTA,12-1122625-1122666-TCTCTA;MOTIFS=TCTCTATCTCTATCTCTATCTCTATCTCTATCTGTG,TCTA,TCTATCTCTATCTCTA,ATCTCT,TCTCTATCTCTATCTCTATCTCTATCTGTGTCTCTATCTCTATCTCTATCTCTATCTCTATCTGTG,TCTATC,TCTCTA;STRUC=<VC46779>	HPRC,HGSVC,1KG-ONT	No	2.368	Yes	NA,NA	NA	NA
chr12:1122004	375263	DEL	72	0.8126	0.6628	6	ERC1(0.78992,0.503)	ERC1(0.78992,0.503)	ERC1(0.78992,0.503)	NA	NA	NA	NA	NA	NA	No	ID=12-1121640-1121680-ATCTCT,12-1121677-1121708-TCTATC,12-1121711-1121744-TCTCTA,12-1121741-1121766-TCTATC,12-1121747-1121798-TCTATCTCTATCTCTA,12-1121763-1121782-TCTATC,12-1121779-1121822-TCTATC,12-1121837-1121880-TCTATC,12-1121883-1121928-TCTCTA,12-1121937-1121974-TCTATC,12-1121977-1122010-TCTCTA,12-1122007-1122032-TCTATC,12-1122029-1122048-TCTATC,12-1122041-1122056-TCTA,12-1122049-1122072-TCTATC,12-1122091-1122124-TCTCTA,12-1122127-1122166-TCTCTA,12-1122133-1122304-TCTCTATCTCTATCTCTATCTCTATCTCTATCTGTG,12-1122169-1122202-TCTCTA,12-1122205-1122238-TCTCTA,12-1122211-1122502-TCTCTATCTCTATCTCTATCTCTATCTGTGTCTCTATCTCTATCTCTATCTCTATCTCTATCTGTG,12-1122241-1122274-TCTCTA,12-1122277-1122304-TCTCTA,12-1122307-1122340-TCTCTA,12-1122343-1122370-TCTCTA,12-1122373-1122406-TCTCTA,12-1122409-1122436-TCTCTA,12-1122439-1122472-TCTCTA,12-1122475-1122514-TCTCTA,12-1122517-1122544-TCTCTA,12-1122547-1122568-TCTCTA,12-1122571-1122598-TCTCTA,12-1122601-1122622-TCTCTA,12-1122625-1122666-TCTCTA;MOTIFS=TCTCTATCTCTATCTCTATCTCTATCTCTATCTGTG,TCTA,TCTATCTCTATCTCTA,ATCTCT,TCTCTATCTCTATCTCTATCTCTATCTGTGTCTCTATCTCTATCTCTATCTCTATCTCTATCTGTG,TCTATC,TCTCTA;STRUC=<VC46779>	HPRC,HGSVC	No	2.485	No	NA,NA	NA	NA
chr12:1122007	375265	INS	52	0.9611	0.1824	1	ERC1(0.78992,0.503)	ERC1(0.78992,0.503)	ERC1(0.78992,0.503)	NA	NA	NA	NA	NA	NA	No	ID=12-1121640-1121680-ATCTCT,12-1121677-1121708-TCTATC,12-1121711-1121744-TCTCTA,12-1121741-1121766-TCTATC,12-1121747-1121798-TCTATCTCTATCTCTA,12-1121763-1121782-TCTATC,12-1121779-1121822-TCTATC,12-1121837-1121880-TCTATC,12-1121883-1121928-TCTCTA,12-1121937-1121974-TCTATC,12-1121977-1122010-TCTCTA,12-1122007-1122032-TCTATC,12-1122029-1122048-TCTATC,12-1122041-1122056-TCTA,12-1122049-1122072-TCTATC,12-1122091-1122124-TCTCTA,12-1122127-1122166-TCTCTA,12-1122133-1122304-TCTCTATCTCTATCTCTATCTCTATCTCTATCTGTG,12-1122169-1122202-TCTCTA,12-1122205-1122238-TCTCTA,12-1122211-1122502-TCTCTATCTCTATCTCTATCTCTATCTGTGTCTCTATCTCTATCTCTATCTCTATCTCTATCTGTG,12-1122241-1122274-TCTCTA,12-1122277-1122304-TCTCTA,12-1122307-1122340-TCTCTA,12-1122343-1122370-TCTCTA,12-1122373-1122406-TCTCTA,12-1122409-1122436-TCTCTA,12-1122439-1122472-TCTCTA,12-1122475-1122514-TCTCTA,12-1122517-1122544-TCTCTA,12-1122547-1122568-TCTCTA,12-1122571-1122598-TCTCTA,12-1122601-1122622-TCTCTA,12-1122625-1122666-TCTCTA;MOTIFS=TCTCTATCTCTATCTCTATCTCTATCTCTATCTGTG,TCTA,TCTATCTCTATCTCTA,ATCTCT,TCTCTATCTCTATCTCTATCTCTATCTGTGTCTCTATCTCTATCTCTATCTCTATCTCTATCTGTG,TCTATC,TCTCTA;STRUC=<VC46779>	HPRC,HGSVC,1KG-ONT	No	0.692	No	NA,NA	NA	NA
chr12:1122007	375264	INS	380	0.911	0.6223	24	ERC1(0.78992,0.503)	ERC1(0.78992,0.503)	ERC1(0.78992,0.503)	NA	NA	NA	NA	NA	NA	No	ID=12-1121640-1121680-ATCTCT,12-1121677-1121708-TCTATC,12-1121711-1121744-TCTCTA,12-1121741-1121766-TCTATC,12-1121747-1121798-TCTATCTCTATCTCTA,12-1121763-1121782-TCTATC,12-1121779-1121822-TCTATC,12-1121837-1121880-TCTATC,12-1121883-1121928-TCTCTA,12-1121937-1121974-TCTATC,12-1121977-1122010-TCTCTA,12-1122007-1122032-TCTATC,12-1122029-1122048-TCTATC,12-1122041-1122056-TCTA,12-1122049-1122072-TCTATC,12-1122091-1122124-TCTCTA,12-1122127-1122166-TCTCTA,12-1122133-1122304-TCTCTATCTCTATCTCTATCTCTATCTCTATCTGTG,12-1122169-1122202-TCTCTA,12-1122205-1122238-TCTCTA,12-1122211-1122502-TCTCTATCTCTATCTCTATCTCTATCTGTGTCTCTATCTCTATCTCTATCTCTATCTCTATCTGTG,12-1122241-1122274-TCTCTA,12-1122277-1122304-TCTCTA,12-1122307-1122340-TCTCTA,12-1122343-1122370-TCTCTA,12-1122373-1122406-TCTCTA,12-1122409-1122436-TCTCTA,12-1122439-1122472-TCTCTA,12-1122475-1122514-TCTCTA,12-1122517-1122544-TCTCTA,12-1122547-1122568-TCTCTA,12-1122571-1122598-TCTCTA,12-1122601-1122622-TCTCTA,12-1122625-1122666-TCTCTA;MOTIFS=TCTCTATCTCTATCTCTATCTCTATCTCTATCTGTG,TCTA,TCTATCTCTATCTCTA,ATCTCT,TCTCTATCTCTATCTCTATCTCTATCTGTGTCTCTATCTCTATCTCTATCTCTATCTCTATCTGTG,TCTATC,TCTCTA;STRUC=<VC46779>	HPRC,HGSVC	No	0.692	Yes	NA,NA	NA	NA
chr12:1122023	375267	DEL	68	0.8884	0.3933	30	ERC1(0.78992,0.503)	ERC1(0.78992,0.503)	ERC1(0.78992,0.503)	NA	NA	NA	NA	NA	NA	No	ID=12-1121640-1121680-ATCTCT,12-1121677-1121708-TCTATC,12-1121711-1121744-TCTCTA,12-1121741-1121766-TCTATC,12-1121747-1121798-TCTATCTCTATCTCTA,12-1121763-1121782-TCTATC,12-1121779-1121822-TCTATC,12-1121837-1121880-TCTATC,12-1121883-1121928-TCTCTA,12-1121937-1121974-TCTATC,12-1121977-1122010-TCTCTA,12-1122007-1122032-TCTATC,12-1122029-1122048-TCTATC,12-1122041-1122056-TCTA,12-1122049-1122072-TCTATC,12-1122091-1122124-TCTCTA,12-1122127-1122166-TCTCTA,12-1122133-1122304-TCTCTATCTCTATCTCTATCTCTATCTCTATCTGTG,12-1122169-1122202-TCTCTA,12-1122205-1122238-TCTCTA,12-1122211-1122502-TCTCTATCTCTATCTCTATCTCTATCTGTGTCTCTATCTCTATCTCTATCTCTATCTCTATCTGTG,12-1122241-1122274-TCTCTA,12-1122277-1122304-TCTCTA,12-1122307-1122340-TCTCTA,12-1122343-1122370-TCTCTA,12-1122373-1122406-TCTCTA,12-1122409-1122436-TCTCTA,12-1122439-1122472-TCTCTA,12-1122475-1122514-TCTCTA,12-1122517-1122544-TCTCTA,12-1122547-1122568-TCTCTA,12-1122571-1122598-TCTCTA,12-1122601-1122622-TCTCTA,12-1122625-1122666-TCTCTA;MOTIFS=TCTCTATCTCTATCTCTATCTCTATCTCTATCTGTG,TCTA,TCTATCTCTATCTCTA,ATCTCT,TCTCTATCTCTATCTCTATCTCTATCTGTGTCTCTATCTCTATCTCTATCTCTATCTCTATCTGTG,TCTATC,TCTCTA;STRUC=<VC46779>	HPRC,HGSVC	No	2.479	Yes	NA,NA	NA	NA
chr12:1122029	375269	DEL	62	0.8175	0.6544	13	ERC1(0.78992,0.503)	ERC1(0.78992,0.503)	ERC1(0.78992,0.503)	NA	NA	NA	NA	NA	NA	No	ID=12-1121640-1121680-ATCTCT,12-1121677-1121708-TCTATC,12-1121711-1121744-TCTCTA,12-1121741-1121766-TCTATC,12-1121747-1121798-TCTATCTCTATCTCTA,12-1121763-1121782-TCTATC,12-1121779-1121822-TCTATC,12-1121837-1121880-TCTATC,12-1121883-1121928-TCTCTA,12-1121937-1121974-TCTATC,12-1121977-1122010-TCTCTA,12-1122007-1122032-TCTATC,12-1122029-1122048-TCTATC,12-1122041-1122056-TCTA,12-1122049-1122072-TCTATC,12-1122091-1122124-TCTCTA,12-1122127-1122166-TCTCTA,12-1122133-1122304-TCTCTATCTCTATCTCTATCTCTATCTCTATCTGTG,12-1122169-1122202-TCTCTA,12-1122205-1122238-TCTCTA,12-1122211-1122502-TCTCTATCTCTATCTCTATCTCTATCTGTGTCTCTATCTCTATCTCTATCTCTATCTCTATCTGTG,12-1122241-1122274-TCTCTA,12-1122277-1122304-TCTCTA,12-1122307-1122340-TCTCTA,12-1122343-1122370-TCTCTA,12-1122373-1122406-TCTCTA,12-1122409-1122436-TCTCTA,12-1122439-1122472-TCTCTA,12-1122475-1122514-TCTCTA,12-1122517-1122544-TCTCTA,12-1122547-1122568-TCTCTA,12-1122571-1122598-TCTCTA,12-1122601-1122622-TCTCTA,12-1122625-1122666-TCTCTA;MOTIFS=TCTCTATCTCTATCTCTATCTCTATCTCTATCTGTG,TCTA,TCTATCTCTATCTCTA,ATCTCT,TCTCTATCTCTATCTCTATCTCTATCTGTGTCTCTATCTCTATCTCTATCTCTATCTCTATCTGTG,TCTATC,TCTCTA;STRUC=<VC46779>	HPRC,HGSVC	No	2.479	No	NA,NA	NA	NA
chr12:1122059	375270	DEL	570	0.834	0.5936	243	ERC1(0.78992,0.503)	ERC1(0.78992,0.503)	ERC1(0.78992,0.503)	NA	NA	NA	NA	NA	NA	No	ID=12-1121640-1121680-ATCTCT,12-1121677-1121708-TCTATC,12-1121711-1121744-TCTCTA,12-1121741-1121766-TCTATC,12-1121747-1121798-TCTATCTCTATCTCTA,12-1121763-1121782-TCTATC,12-1121779-1121822-TCTATC,12-1121837-1121880-TCTATC,12-1121883-1121928-TCTCTA,12-1121937-1121974-TCTATC,12-1121977-1122010-TCTCTA,12-1122007-1122032-TCTATC,12-1122029-1122048-TCTATC,12-1122041-1122056-TCTA,12-1122049-1122072-TCTATC,12-1122091-1122124-TCTCTA,12-1122127-1122166-TCTCTA,12-1122133-1122304-TCTCTATCTCTATCTCTATCTCTATCTCTATCTGTG,12-1122169-1122202-TCTCTA,12-1122205-1122238-TCTCTA,12-1122211-1122502-TCTCTATCTCTATCTCTATCTCTATCTGTGTCTCTATCTCTATCTCTATCTCTATCTCTATCTGTG,12-1122241-1122274-TCTCTA,12-1122277-1122304-TCTCTA,12-1122307-1122340-TCTCTA,12-1122343-1122370-TCTCTA,12-1122373-1122406-TCTCTA,12-1122409-1122436-TCTCTA,12-1122439-1122472-TCTCTA,12-1122475-1122514-TCTCTA,12-1122517-1122544-TCTCTA,12-1122547-1122568-TCTCTA,12-1122571-1122598-TCTCTA,12-1122601-1122622-TCTCTA,12-1122625-1122666-TCTCTA;MOTIFS=TCTCTATCTCTATCTCTATCTCTATCTCTATCTGTG,TCTA,TCTATCTCTATCTCTA,ATCTCT,TCTCTATCTCTATCTCTATCTCTATCTGTGTCTCTATCTCTATCTCTATCTCTATCTCTATCTGTG,TCTATC,TCTCTA;STRUC=<VC46779>	HPRC,HGSVC,1KG-ONT	Yes	2.334	Yes	NA,NA	NA	NA
chr12:1122067	375274	INS	110	0.8857	0.4395	1	ERC1(0.78992,0.503)	ERC1(0.78992,0.503)	ERC1(0.78992,0.503)	NA	NA	NA	NA	NA	NA	No	ID=12-1121640-1121680-ATCTCT,12-1121677-1121708-TCTATC,12-1121711-1121744-TCTCTA,12-1121741-1121766-TCTATC,12-1121747-1121798-TCTATCTCTATCTCTA,12-1121763-1121782-TCTATC,12-1121779-1121822-TCTATC,12-1121837-1121880-TCTATC,12-1121883-1121928-TCTCTA,12-1121937-1121974-TCTATC,12-1121977-1122010-TCTCTA,12-1122007-1122032-TCTATC,12-1122029-1122048-TCTATC,12-1122041-1122056-TCTA,12-1122049-1122072-TCTATC,12-1122091-1122124-TCTCTA,12-1122127-1122166-TCTCTA,12-1122133-1122304-TCTCTATCTCTATCTCTATCTCTATCTCTATCTGTG,12-1122169-1122202-TCTCTA,12-1122205-1122238-TCTCTA,12-1122211-1122502-TCTCTATCTCTATCTCTATCTCTATCTGTGTCTCTATCTCTATCTCTATCTCTATCTCTATCTGTG,12-1122241-1122274-TCTCTA,12-1122277-1122304-TCTCTA,12-1122307-1122340-TCTCTA,12-1122343-1122370-TCTCTA,12-1122373-1122406-TCTCTA,12-1122409-1122436-TCTCTA,12-1122439-1122472-TCTCTA,12-1122475-1122514-TCTCTA,12-1122517-1122544-TCTCTA,12-1122547-1122568-TCTCTA,12-1122571-1122598-TCTCTA,12-1122601-1122622-TCTCTA,12-1122625-1122666-TCTCTA;MOTIFS=TCTCTATCTCTATCTCTATCTCTATCTCTATCTGTG,TCTA,TCTATCTCTATCTCTA,ATCTCT,TCTCTATCTCTATCTCTATCTCTATCTGTGTCTCTATCTCTATCTCTATCTCTATCTCTATCTGTG,TCTATC,TCTCTA;STRUC=<VC46779>	HPRC,HGSVC,1KG-ONT	No	2.387	No	NA,NA	NA	NA
chr12:1122067	375271	INS	98	0.9145	0.3093	2	ERC1(0.78992,0.503)	ERC1(0.78992,0.503)	ERC1(0.78992,0.503)	NA	NA	NA	NA	NA	NA	No	ID=12-1121640-1121680-ATCTCT,12-1121677-1121708-TCTATC,12-1121711-1121744-TCTCTA,12-1121741-1121766-TCTATC,12-1121747-1121798-TCTATCTCTATCTCTA,12-1121763-1121782-TCTATC,12-1121779-1121822-TCTATC,12-1121837-1121880-TCTATC,12-1121883-1121928-TCTCTA,12-1121937-1121974-TCTATC,12-1121977-1122010-TCTCTA,12-1122007-1122032-TCTATC,12-1122029-1122048-TCTATC,12-1122041-1122056-TCTA,12-1122049-1122072-TCTATC,12-1122091-1122124-TCTCTA,12-1122127-1122166-TCTCTA,12-1122133-1122304-TCTCTATCTCTATCTCTATCTCTATCTCTATCTGTG,12-1122169-1122202-TCTCTA,12-1122205-1122238-TCTCTA,12-1122211-1122502-TCTCTATCTCTATCTCTATCTCTATCTGTGTCTCTATCTCTATCTCTATCTCTATCTCTATCTGTG,12-1122241-1122274-TCTCTA,12-1122277-1122304-TCTCTA,12-1122307-1122340-TCTCTA,12-1122343-1122370-TCTCTA,12-1122373-1122406-TCTCTA,12-1122409-1122436-TCTCTA,12-1122439-1122472-TCTCTA,12-1122475-1122514-TCTCTA,12-1122517-1122544-TCTCTA,12-1122547-1122568-TCTCTA,12-1122571-1122598-TCTCTA,12-1122601-1122622-TCTCTA,12-1122625-1122666-TCTCTA;MOTIFS=TCTCTATCTCTATCTCTATCTCTATCTCTATCTGTG,TCTA,TCTATCTCTATCTCTA,ATCTCT,TCTCTATCTCTATCTCTATCTCTATCTGTGTCTCTATCTCTATCTCTATCTCTATCTCTATCTGTG,TCTATC,TCTCTA;STRUC=<VC46779>	HPRC,HGSVC,1KG-ONT	No	2.387	Yes	NA,NA	NA	NA
chr12:1122071	375276	INS	84	0.83	0.6453	1	ERC1(0.78992,0.503)	ERC1(0.78992,0.503)	ERC1(0.78992,0.503)	NA	NA	NA	NA	NA	NA	No	ID=12-1121640-1121680-ATCTCT,12-1121677-1121708-TCTATC,12-1121711-1121744-TCTCTA,12-1121741-1121766-TCTATC,12-1121747-1121798-TCTATCTCTATCTCTA,12-1121763-1121782-TCTATC,12-1121779-1121822-TCTATC,12-1121837-1121880-TCTATC,12-1121883-1121928-TCTCTA,12-1121937-1121974-TCTATC,12-1121977-1122010-TCTCTA,12-1122007-1122032-TCTATC,12-1122029-1122048-TCTATC,12-1122041-1122056-TCTA,12-1122049-1122072-TCTATC,12-1122091-1122124-TCTCTA,12-1122127-1122166-TCTCTA,12-1122133-1122304-TCTCTATCTCTATCTCTATCTCTATCTCTATCTGTG,12-1122169-1122202-TCTCTA,12-1122205-1122238-TCTCTA,12-1122211-1122502-TCTCTATCTCTATCTCTATCTCTATCTGTGTCTCTATCTCTATCTCTATCTCTATCTCTATCTGTG,12-1122241-1122274-TCTCTA,12-1122277-1122304-TCTCTA,12-1122307-1122340-TCTCTA,12-1122343-1122370-TCTCTA,12-1122373-1122406-TCTCTA,12-1122409-1122436-TCTCTA,12-1122439-1122472-TCTCTA,12-1122475-1122514-TCTCTA,12-1122517-1122544-TCTCTA,12-1122547-1122568-TCTCTA,12-1122571-1122598-TCTCTA,12-1122601-1122622-TCTCTA,12-1122625-1122666-TCTCTA;MOTIFS=TCTCTATCTCTATCTCTATCTCTATCTCTATCTGTG,TCTA,TCTATCTCTATCTCTA,ATCTCT,TCTCTATCTCTATCTCTATCTCTATCTGTGTCTCTATCTCTATCTCTATCTCTATCTCTATCTGTG,TCTATC,TCTCTA;STRUC=<VC46779>	HPRC,HGSVC	No	0.692	No	NA,NA	NA	NA
chr12:1122090	375283	INS	60	0.8073	0.6871	6	ERC1(0.78992,0.503)	ERC1(0.78992,0.503)	ERC1(0.78992,0.503)	NA	NA	NA	NA	NA	NA	No	ID=12-1121640-1121680-ATCTCT,12-1121677-1121708-TCTATC,12-1121711-1121744-TCTCTA,12-1121741-1121766-TCTATC,12-1121747-1121798-TCTATCTCTATCTCTA,12-1121763-1121782-TCTATC,12-1121779-1121822-TCTATC,12-1121837-1121880-TCTATC,12-1121883-1121928-TCTCTA,12-1121937-1121974-TCTATC,12-1121977-1122010-TCTCTA,12-1122007-1122032-TCTATC,12-1122029-1122048-TCTATC,12-1122041-1122056-TCTA,12-1122049-1122072-TCTATC,12-1122091-1122124-TCTCTA,12-1122127-1122166-TCTCTA,12-1122133-1122304-TCTCTATCTCTATCTCTATCTCTATCTCTATCTGTG,12-1122169-1122202-TCTCTA,12-1122205-1122238-TCTCTA,12-1122211-1122502-TCTCTATCTCTATCTCTATCTCTATCTGTGTCTCTATCTCTATCTCTATCTCTATCTCTATCTGTG,12-1122241-1122274-TCTCTA,12-1122277-1122304-TCTCTA,12-1122307-1122340-TCTCTA,12-1122343-1122370-TCTCTA,12-1122373-1122406-TCTCTA,12-1122409-1122436-TCTCTA,12-1122439-1122472-TCTCTA,12-1122475-1122514-TCTCTA,12-1122517-1122544-TCTCTA,12-1122547-1122568-TCTCTA,12-1122571-1122598-TCTCTA,12-1122601-1122622-TCTCTA,12-1122625-1122666-TCTCTA;MOTIFS=TCTCTATCTCTATCTCTATCTCTATCTCTATCTGTG,TCTA,TCTATCTCTATCTCTA,ATCTCT,TCTCTATCTCTATCTCTATCTCTATCTGTGTCTCTATCTCTATCTCTATCTCTATCTCTATCTGTG,TCTATC,TCTCTA;STRUC=<VC46779>	HPRC,HGSVC,1KG-ONT	No	0.692	Yes	NA,NA	NA	NA
chr12:1122129	375284	INS	76	0.8036	0.6796	1	ERC1(0.78992,0.503)	ERC1(0.78992,0.503)	ERC1(0.78992,0.503)	NA	NA	NA	NA	NA	NA	No	ID=12-1121640-1121680-ATCTCT,12-1121677-1121708-TCTATC,12-1121711-1121744-TCTCTA,12-1121741-1121766-TCTATC,12-1121747-1121798-TCTATCTCTATCTCTA,12-1121763-1121782-TCTATC,12-1121779-1121822-TCTATC,12-1121837-1121880-TCTATC,12-1121883-1121928-TCTCTA,12-1121937-1121974-TCTATC,12-1121977-1122010-TCTCTA,12-1122007-1122032-TCTATC,12-1122029-1122048-TCTATC,12-1122041-1122056-TCTA,12-1122049-1122072-TCTATC,12-1122091-1122124-TCTCTA,12-1122127-1122166-TCTCTA,12-1122133-1122304-TCTCTATCTCTATCTCTATCTCTATCTCTATCTGTG,12-1122169-1122202-TCTCTA,12-1122205-1122238-TCTCTA,12-1122211-1122502-TCTCTATCTCTATCTCTATCTCTATCTGTGTCTCTATCTCTATCTCTATCTCTATCTCTATCTGTG,12-1122241-1122274-TCTCTA,12-1122277-1122304-TCTCTA,12-1122307-1122340-TCTCTA,12-1122343-1122370-TCTCTA,12-1122373-1122406-TCTCTA,12-1122409-1122436-TCTCTA,12-1122439-1122472-TCTCTA,12-1122475-1122514-TCTCTA,12-1122517-1122544-TCTCTA,12-1122547-1122568-TCTCTA,12-1122571-1122598-TCTCTA,12-1122601-1122622-TCTCTA,12-1122625-1122666-TCTCTA;MOTIFS=TCTCTATCTCTATCTCTATCTCTATCTCTATCTGTG,TCTA,TCTATCTCTATCTCTA,ATCTCT,TCTCTATCTCTATCTCTATCTCTATCTGTGTCTCTATCTCTATCTCTATCTCTATCTCTATCTGTG,TCTATC,TCTCTA;STRUC=<VC46779>	HPRC,HGSVC,1KG-ONT	No	0.692	No	NA,NA	NA	NA
chr12:1122133	375286	INS	58	0.8559	0.5466	2	ERC1(0.78992,0.503)	ERC1(0.78992,0.503)	ERC1(0.78992,0.503)	NA	NA	NA	NA	NA	NA	No	ID=12-1121640-1121680-ATCTCT,12-1121677-1121708-TCTATC,12-1121711-1121744-TCTCTA,12-1121741-1121766-TCTATC,12-1121747-1121798-TCTATCTCTATCTCTA,12-1121763-1121782-TCTATC,12-1121779-1121822-TCTATC,12-1121837-1121880-TCTATC,12-1121883-1121928-TCTCTA,12-1121937-1121974-TCTATC,12-1121977-1122010-TCTCTA,12-1122007-1122032-TCTATC,12-1122029-1122048-TCTATC,12-1122041-1122056-TCTA,12-1122049-1122072-TCTATC,12-1122091-1122124-TCTCTA,12-1122127-1122166-TCTCTA,12-1122133-1122304-TCTCTATCTCTATCTCTATCTCTATCTCTATCTGTG,12-1122169-1122202-TCTCTA,12-1122205-1122238-TCTCTA,12-1122211-1122502-TCTCTATCTCTATCTCTATCTCTATCTGTGTCTCTATCTCTATCTCTATCTCTATCTCTATCTGTG,12-1122241-1122274-TCTCTA,12-1122277-1122304-TCTCTA,12-1122307-1122340-TCTCTA,12-1122343-1122370-TCTCTA,12-1122373-1122406-TCTCTA,12-1122409-1122436-TCTCTA,12-1122439-1122472-TCTCTA,12-1122475-1122514-TCTCTA,12-1122517-1122544-TCTCTA,12-1122547-1122568-TCTCTA,12-1122571-1122598-TCTCTA,12-1122601-1122622-TCTCTA,12-1122625-1122666-TCTCTA;MOTIFS=TCTCTATCTCTATCTCTATCTCTATCTCTATCTGTG,TCTA,TCTATCTCTATCTCTA,ATCTCT,TCTCTATCTCTATCTCTATCTCTATCTGTGTCTCTATCTCTATCTCTATCTCTATCTCTATCTGTG,TCTATC,TCTCTA;STRUC=<VC46779>	HPRC,HGSVC,1KG-ONT	No	0.692	Yes	NA,NA	NA	NA
chr12:1122137	375287	INS	70	0.8466	0.5769	2	ERC1(0.78992,0.503)	ERC1(0.78992,0.503)	ERC1(0.78992,0.503)	NA	NA	NA	NA	NA	NA	No	ID=12-1121640-1121680-ATCTCT,12-1121677-1121708-TCTATC,12-1121711-1121744-TCTCTA,12-1121741-1121766-TCTATC,12-1121747-1121798-TCTATCTCTATCTCTA,12-1121763-1121782-TCTATC,12-1121779-1121822-TCTATC,12-1121837-1121880-TCTATC,12-1121883-1121928-TCTCTA,12-1121937-1121974-TCTATC,12-1121977-1122010-TCTCTA,12-1122007-1122032-TCTATC,12-1122029-1122048-TCTATC,12-1122041-1122056-TCTA,12-1122049-1122072-TCTATC,12-1122091-1122124-TCTCTA,12-1122127-1122166-TCTCTA,12-1122133-1122304-TCTCTATCTCTATCTCTATCTCTATCTCTATCTGTG,12-1122169-1122202-TCTCTA,12-1122205-1122238-TCTCTA,12-1122211-1122502-TCTCTATCTCTATCTCTATCTCTATCTGTGTCTCTATCTCTATCTCTATCTCTATCTCTATCTGTG,12-1122241-1122274-TCTCTA,12-1122277-1122304-TCTCTA,12-1122307-1122340-TCTCTA,12-1122343-1122370-TCTCTA,12-1122373-1122406-TCTCTA,12-1122409-1122436-TCTCTA,12-1122439-1122472-TCTCTA,12-1122475-1122514-TCTCTA,12-1122517-1122544-TCTCTA,12-1122547-1122568-TCTCTA,12-1122571-1122598-TCTCTA,12-1122601-1122622-TCTCTA,12-1122625-1122666-TCTCTA;MOTIFS=TCTCTATCTCTATCTCTATCTCTATCTCTATCTGTG,TCTA,TCTATCTCTATCTCTA,ATCTCT,TCTCTATCTCTATCTCTATCTCTATCTGTGTCTCTATCTCTATCTCTATCTCTATCTCTATCTGTG,TCTATC,TCTCTA;STRUC=<VC46779>	HPRC,HGSVC,1KG-ONT	No	0.692	No	NA,NA	NA	NA
chr12:1122139	375288	INS	92	0.8513	0.5478	6	ERC1(0.78992,0.503)	ERC1(0.78992,0.503)	ERC1(0.78992,0.503)	NA	NA	NA	NA	NA	NA	No	ID=12-1121640-1121680-ATCTCT,12-1121677-1121708-TCTATC,12-1121711-1121744-TCTCTA,12-1121741-1121766-TCTATC,12-1121747-1121798-TCTATCTCTATCTCTA,12-1121763-1121782-TCTATC,12-1121779-1121822-TCTATC,12-1121837-1121880-TCTATC,12-1121883-1121928-TCTCTA,12-1121937-1121974-TCTATC,12-1121977-1122010-TCTCTA,12-1122007-1122032-TCTATC,12-1122029-1122048-TCTATC,12-1122041-1122056-TCTA,12-1122049-1122072-TCTATC,12-1122091-1122124-TCTCTA,12-1122127-1122166-TCTCTA,12-1122133-1122304-TCTCTATCTCTATCTCTATCTCTATCTCTATCTGTG,12-1122169-1122202-TCTCTA,12-1122205-1122238-TCTCTA,12-1122211-1122502-TCTCTATCTCTATCTCTATCTCTATCTGTGTCTCTATCTCTATCTCTATCTCTATCTCTATCTGTG,12-1122241-1122274-TCTCTA,12-1122277-1122304-TCTCTA,12-1122307-1122340-TCTCTA,12-1122343-1122370-TCTCTA,12-1122373-1122406-TCTCTA,12-1122409-1122436-TCTCTA,12-1122439-1122472-TCTCTA,12-1122475-1122514-TCTCTA,12-1122517-1122544-TCTCTA,12-1122547-1122568-TCTCTA,12-1122571-1122598-TCTCTA,12-1122601-1122622-TCTCTA,12-1122625-1122666-TCTCTA;MOTIFS=TCTCTATCTCTATCTCTATCTCTATCTCTATCTGTG,TCTA,TCTATCTCTATCTCTA,ATCTCT,TCTCTATCTCTATCTCTATCTCTATCTGTGTCTCTATCTCTATCTCTATCTCTATCTCTATCTGTG,TCTATC,TCTCTA;STRUC=<VC46779>	HPRC,HGSVC,1KG-ONT	No	0.692	No	NA,NA	NA	NA
chr12:1122169	375290	INS	58	0.8359	0.6053	3	ERC1(0.78992,0.503)	ERC1(0.78992,0.503)	ERC1(0.78992,0.503)	NA	NA	NA	NA	NA	NA	No	ID=12-1121640-1121680-ATCTCT,12-1121677-1121708-TCTATC,12-1121711-1121744-TCTCTA,12-1121741-1121766-TCTATC,12-1121747-1121798-TCTATCTCTATCTCTA,12-1121763-1121782-TCTATC,12-1121779-1121822-TCTATC,12-1121837-1121880-TCTATC,12-1121883-1121928-TCTCTA,12-1121937-1121974-TCTATC,12-1121977-1122010-TCTCTA,12-1122007-1122032-TCTATC,12-1122029-1122048-TCTATC,12-1122041-1122056-TCTA,12-1122049-1122072-TCTATC,12-1122091-1122124-TCTCTA,12-1122127-1122166-TCTCTA,12-1122133-1122304-TCTCTATCTCTATCTCTATCTCTATCTCTATCTGTG,12-1122169-1122202-TCTCTA,12-1122205-1122238-TCTCTA,12-1122211-1122502-TCTCTATCTCTATCTCTATCTCTATCTGTGTCTCTATCTCTATCTCTATCTCTATCTCTATCTGTG,12-1122241-1122274-TCTCTA,12-1122277-1122304-TCTCTA,12-1122307-1122340-TCTCTA,12-1122343-1122370-TCTCTA,12-1122373-1122406-TCTCTA,12-1122409-1122436-TCTCTA,12-1122439-1122472-TCTCTA,12-1122475-1122514-TCTCTA,12-1122517-1122544-TCTCTA,12-1122547-1122568-TCTCTA,12-1122571-1122598-TCTCTA,12-1122601-1122622-TCTCTA,12-1122625-1122666-TCTCTA;MOTIFS=TCTCTATCTCTATCTCTATCTCTATCTCTATCTGTG,TCTA,TCTATCTCTATCTCTA,ATCTCT,TCTCTATCTCTATCTCTATCTCTATCTGTGTCTCTATCTCTATCTCTATCTCTATCTCTATCTGTG,TCTATC,TCTCTA;STRUC=<VC46779>	HPRC,HGSVC,1KG-ONT	No	0.692	Yes	NA,NA	NA	NA
chr12:1122187	375291	DEL	52	0.8442	0.5647	11	ERC1(0.78992,0.503)	ERC1(0.78992,0.503)	ERC1(0.78992,0.503)	NA	NA	NA	NA	NA	NA	No	ID=12-1121640-1121680-ATCTCT,12-1121677-1121708-TCTATC,12-1121711-1121744-TCTCTA,12-1121741-1121766-TCTATC,12-1121747-1121798-TCTATCTCTATCTCTA,12-1121763-1121782-TCTATC,12-1121779-1121822-TCTATC,12-1121837-1121880-TCTATC,12-1121883-1121928-TCTCTA,12-1121937-1121974-TCTATC,12-1121977-1122010-TCTCTA,12-1122007-1122032-TCTATC,12-1122029-1122048-TCTATC,12-1122041-1122056-TCTA,12-1122049-1122072-TCTATC,12-1122091-1122124-TCTCTA,12-1122127-1122166-TCTCTA,12-1122133-1122304-TCTCTATCTCTATCTCTATCTCTATCTCTATCTGTG,12-1122169-1122202-TCTCTA,12-1122205-1122238-TCTCTA,12-1122211-1122502-TCTCTATCTCTATCTCTATCTCTATCTGTGTCTCTATCTCTATCTCTATCTCTATCTCTATCTGTG,12-1122241-1122274-TCTCTA,12-1122277-1122304-TCTCTA,12-1122307-1122340-TCTCTA,12-1122343-1122370-TCTCTA,12-1122373-1122406-TCTCTA,12-1122409-1122436-TCTCTA,12-1122439-1122472-TCTCTA,12-1122475-1122514-TCTCTA,12-1122517-1122544-TCTCTA,12-1122547-1122568-TCTCTA,12-1122571-1122598-TCTCTA,12-1122601-1122622-TCTCTA,12-1122625-1122666-TCTCTA;MOTIFS=TCTCTATCTCTATCTCTATCTCTATCTCTATCTGTG,TCTA,TCTATCTCTATCTCTA,ATCTCT,TCTCTATCTCTATCTCTATCTCTATCTGTGTCTCTATCTCTATCTCTATCTCTATCTCTATCTGTG,TCTATC,TCTCTA;STRUC=<VC46779>	HPRC,HGSVC	No	2.639	Yes	NA,NA	NA	NA
chr12:1122221	375293	INS	196	0.8471	0.587	4	ERC1(0.78992,0.503)	ERC1(0.78992,0.503)	ERC1(0.78992,0.503)	NA	NA	NA	NA	NA	NA	No	ID=12-1121640-1121680-ATCTCT,12-1121677-1121708-TCTATC,12-1121711-1121744-TCTCTA,12-1121741-1121766-TCTATC,12-1121747-1121798-TCTATCTCTATCTCTA,12-1121763-1121782-TCTATC,12-1121779-1121822-TCTATC,12-1121837-1121880-TCTATC,12-1121883-1121928-TCTCTA,12-1121937-1121974-TCTATC,12-1121977-1122010-TCTCTA,12-1122007-1122032-TCTATC,12-1122029-1122048-TCTATC,12-1122041-1122056-TCTA,12-1122049-1122072-TCTATC,12-1122091-1122124-TCTCTA,12-1122127-1122166-TCTCTA,12-1122133-1122304-TCTCTATCTCTATCTCTATCTCTATCTCTATCTGTG,12-1122169-1122202-TCTCTA,12-1122205-1122238-TCTCTA,12-1122211-1122502-TCTCTATCTCTATCTCTATCTCTATCTGTGTCTCTATCTCTATCTCTATCTCTATCTCTATCTGTG,12-1122241-1122274-TCTCTA,12-1122277-1122304-TCTCTA,12-1122307-1122340-TCTCTA,12-1122343-1122370-TCTCTA,12-1122373-1122406-TCTCTA,12-1122409-1122436-TCTCTA,12-1122439-1122472-TCTCTA,12-1122475-1122514-TCTCTA,12-1122517-1122544-TCTCTA,12-1122547-1122568-TCTCTA,12-1122571-1122598-TCTCTA,12-1122601-1122622-TCTCTA,12-1122625-1122666-TCTCTA;MOTIFS=TCTCTATCTCTATCTCTATCTCTATCTCTATCTGTG,TCTA,TCTATCTCTATCTCTA,ATCTCT,TCTCTATCTCTATCTCTATCTCTATCTGTGTCTCTATCTCTATCTCTATCTCTATCTCTATCTGTG,TCTATC,TCTCTA;STRUC=<VC46779>	HPRC,HGSVC,1KG-ONT	No	0.692	Yes	NA,NA	NA	NA
chr12:1122223	375296	DEL	406	0.8389	0.6086	6	ERC1(0.78992,0.503)	ERC1(0.78992,0.503)	ERC1(0.78992,0.503)	NA	NA	NA	NA	NA	NA	No	ID=12-1121640-1121680-ATCTCT,12-1121677-1121708-TCTATC,12-1121711-1121744-TCTCTA,12-1121741-1121766-TCTATC,12-1121747-1121798-TCTATCTCTATCTCTA,12-1121763-1121782-TCTATC,12-1121779-1121822-TCTATC,12-1121837-1121880-TCTATC,12-1121883-1121928-TCTCTA,12-1121937-1121974-TCTATC,12-1121977-1122010-TCTCTA,12-1122007-1122032-TCTATC,12-1122029-1122048-TCTATC,12-1122041-1122056-TCTA,12-1122049-1122072-TCTATC,12-1122091-1122124-TCTCTA,12-1122127-1122166-TCTCTA,12-1122133-1122304-TCTCTATCTCTATCTCTATCTCTATCTCTATCTGTG,12-1122169-1122202-TCTCTA,12-1122205-1122238-TCTCTA,12-1122211-1122502-TCTCTATCTCTATCTCTATCTCTATCTGTGTCTCTATCTCTATCTCTATCTCTATCTCTATCTGTG,12-1122241-1122274-TCTCTA,12-1122277-1122304-TCTCTA,12-1122307-1122340-TCTCTA,12-1122343-1122370-TCTCTA,12-1122373-1122406-TCTCTA,12-1122409-1122436-TCTCTA,12-1122439-1122472-TCTCTA,12-1122475-1122514-TCTCTA,12-1122517-1122544-TCTCTA,12-1122547-1122568-TCTCTA,12-1122571-1122598-TCTCTA,12-1122601-1122622-TCTCTA,12-1122625-1122666-TCTCTA;MOTIFS=TCTCTATCTCTATCTCTATCTCTATCTCTATCTGTG,TCTA,TCTATCTCTATCTCTA,ATCTCT,TCTCTATCTCTATCTCTATCTCTATCTGTGTCTCTATCTCTATCTCTATCTCTATCTCTATCTGTG,TCTATC,TCTCTA;STRUC=<VC46779>	HPRC,HGSVC,1KG-ONT	Yes	2.285	No	NA,NA	NA	NA
chr12:1122232	375297	DEL	288	0.8804	0.4249	11	ERC1(0.78992,0.503)	ERC1(0.78992,0.503)	ERC1(0.78992,0.503)	NA	NA	NA	NA	NA	NA	No	ID=12-1121640-1121680-ATCTCT,12-1121677-1121708-TCTATC,12-1121711-1121744-TCTCTA,12-1121741-1121766-TCTATC,12-1121747-1121798-TCTATCTCTATCTCTA,12-1121763-1121782-TCTATC,12-1121779-1121822-TCTATC,12-1121837-1121880-TCTATC,12-1121883-1121928-TCTCTA,12-1121937-1121974-TCTATC,12-1121977-1122010-TCTCTA,12-1122007-1122032-TCTATC,12-1122029-1122048-TCTATC,12-1122041-1122056-TCTA,12-1122049-1122072-TCTATC,12-1122091-1122124-TCTCTA,12-1122127-1122166-TCTCTA,12-1122133-1122304-TCTCTATCTCTATCTCTATCTCTATCTCTATCTGTG,12-1122169-1122202-TCTCTA,12-1122205-1122238-TCTCTA,12-1122211-1122502-TCTCTATCTCTATCTCTATCTCTATCTGTGTCTCTATCTCTATCTCTATCTCTATCTCTATCTGTG,12-1122241-1122274-TCTCTA,12-1122277-1122304-TCTCTA,12-1122307-1122340-TCTCTA,12-1122343-1122370-TCTCTA,12-1122373-1122406-TCTCTA,12-1122409-1122436-TCTCTA,12-1122439-1122472-TCTCTA,12-1122475-1122514-TCTCTA,12-1122517-1122544-TCTCTA,12-1122547-1122568-TCTCTA,12-1122571-1122598-TCTCTA,12-1122601-1122622-TCTCTA,12-1122625-1122666-TCTCTA;MOTIFS=TCTCTATCTCTATCTCTATCTCTATCTCTATCTGTG,TCTA,TCTATCTCTATCTCTA,ATCTCT,TCTCTATCTCTATCTCTATCTCTATCTGTGTCTCTATCTCTATCTCTATCTCTATCTCTATCTGTG,TCTATC,TCTCTA;STRUC=<VC46779>	HGSVC	Yes	2.73	Yes	NA,NA	NA	NA
chr12:1122241	375298	INS	64	0.8173	0.6767	1	ERC1(0.78992,0.503)	ERC1(0.78992,0.503)	ERC1(0.78992,0.503)	NA	NA	NA	NA	NA	NA	No	ID=12-1121640-1121680-ATCTCT,12-1121677-1121708-TCTATC,12-1121711-1121744-TCTCTA,12-1121741-1121766-TCTATC,12-1121747-1121798-TCTATCTCTATCTCTA,12-1121763-1121782-TCTATC,12-1121779-1121822-TCTATC,12-1121837-1121880-TCTATC,12-1121883-1121928-TCTCTA,12-1121937-1121974-TCTATC,12-1121977-1122010-TCTCTA,12-1122007-1122032-TCTATC,12-1122029-1122048-TCTATC,12-1122041-1122056-TCTA,12-1122049-1122072-TCTATC,12-1122091-1122124-TCTCTA,12-1122127-1122166-TCTCTA,12-1122133-1122304-TCTCTATCTCTATCTCTATCTCTATCTCTATCTGTG,12-1122169-1122202-TCTCTA,12-1122205-1122238-TCTCTA,12-1122211-1122502-TCTCTATCTCTATCTCTATCTCTATCTGTGTCTCTATCTCTATCTCTATCTCTATCTCTATCTGTG,12-1122241-1122274-TCTCTA,12-1122277-1122304-TCTCTA,12-1122307-1122340-TCTCTA,12-1122343-1122370-TCTCTA,12-1122373-1122406-TCTCTA,12-1122409-1122436-TCTCTA,12-1122439-1122472-TCTCTA,12-1122475-1122514-TCTCTA,12-1122517-1122544-TCTCTA,12-1122547-1122568-TCTCTA,12-1122571-1122598-TCTCTA,12-1122601-1122622-TCTCTA,12-1122625-1122666-TCTCTA;MOTIFS=TCTCTATCTCTATCTCTATCTCTATCTCTATCTGTG,TCTA,TCTATCTCTATCTCTA,ATCTCT,TCTCTATCTCTATCTCTATCTCTATCTGTGTCTCTATCTCTATCTCTATCTCTATCTCTATCTGTG,TCTATC,TCTCTA;STRUC=<VC46779>	HPRC,HGSVC,1KG-ONT	No	0.692	Yes	NA,NA	NA	NA
chr12:1122242	375300	INS	218	0.859	0.593	12	ERC1(0.78992,0.503)	ERC1(0.78992,0.503)	ERC1(0.78992,0.503)	NA	NA	NA	NA	NA	NA	No	ID=12-1121640-1121680-ATCTCT,12-1121677-1121708-TCTATC,12-1121711-1121744-TCTCTA,12-1121741-1121766-TCTATC,12-1121747-1121798-TCTATCTCTATCTCTA,12-1121763-1121782-TCTATC,12-1121779-1121822-TCTATC,12-1121837-1121880-TCTATC,12-1121883-1121928-TCTCTA,12-1121937-1121974-TCTATC,12-1121977-1122010-TCTCTA,12-1122007-1122032-TCTATC,12-1122029-1122048-TCTATC,12-1122041-1122056-TCTA,12-1122049-1122072-TCTATC,12-1122091-1122124-TCTCTA,12-1122127-1122166-TCTCTA,12-1122133-1122304-TCTCTATCTCTATCTCTATCTCTATCTCTATCTGTG,12-1122169-1122202-TCTCTA,12-1122205-1122238-TCTCTA,12-1122211-1122502-TCTCTATCTCTATCTCTATCTCTATCTGTGTCTCTATCTCTATCTCTATCTCTATCTCTATCTGTG,12-1122241-1122274-TCTCTA,12-1122277-1122304-TCTCTA,12-1122307-1122340-TCTCTA,12-1122343-1122370-TCTCTA,12-1122373-1122406-TCTCTA,12-1122409-1122436-TCTCTA,12-1122439-1122472-TCTCTA,12-1122475-1122514-TCTCTA,12-1122517-1122544-TCTCTA,12-1122547-1122568-TCTCTA,12-1122571-1122598-TCTCTA,12-1122601-1122622-TCTCTA,12-1122625-1122666-TCTCTA;MOTIFS=TCTCTATCTCTATCTCTATCTCTATCTCTATCTGTG,TCTA,TCTATCTCTATCTCTA,ATCTCT,TCTCTATCTCTATCTCTATCTCTATCTGTGTCTCTATCTCTATCTCTATCTCTATCTCTATCTGTG,TCTATC,TCTCTA;STRUC=<VC46779>	HPRC,HGSVC,1KG-ONT	No	0.692	Yes	NA,NA	NA	NA
chr12:1122247	375301	DEL	60	0.8022	0.6875	51	ERC1(0.78992,0.503)	ERC1(0.78992,0.503)	ERC1(0.78992,0.503)	NA	NA	NA	NA	NA	NA	No	ID=12-1121640-1121680-ATCTCT,12-1121677-1121708-TCTATC,12-1121711-1121744-TCTCTA,12-1121741-1121766-TCTATC,12-1121747-1121798-TCTATCTCTATCTCTA,12-1121763-1121782-TCTATC,12-1121779-1121822-TCTATC,12-1121837-1121880-TCTATC,12-1121883-1121928-TCTCTA,12-1121937-1121974-TCTATC,12-1121977-1122010-TCTCTA,12-1122007-1122032-TCTATC,12-1122029-1122048-TCTATC,12-1122041-1122056-TCTA,12-1122049-1122072-TCTATC,12-1122091-1122124-TCTCTA,12-1122127-1122166-TCTCTA,12-1122133-1122304-TCTCTATCTCTATCTCTATCTCTATCTCTATCTGTG,12-1122169-1122202-TCTCTA,12-1122205-1122238-TCTCTA,12-1122211-1122502-TCTCTATCTCTATCTCTATCTCTATCTGTGTCTCTATCTCTATCTCTATCTCTATCTCTATCTGTG,12-1122241-1122274-TCTCTA,12-1122277-1122304-TCTCTA,12-1122307-1122340-TCTCTA,12-1122343-1122370-TCTCTA,12-1122373-1122406-TCTCTA,12-1122409-1122436-TCTCTA,12-1122439-1122472-TCTCTA,12-1122475-1122514-TCTCTA,12-1122517-1122544-TCTCTA,12-1122547-1122568-TCTCTA,12-1122571-1122598-TCTCTA,12-1122601-1122622-TCTCTA,12-1122625-1122666-TCTCTA;MOTIFS=TCTCTATCTCTATCTCTATCTCTATCTCTATCTGTG,TCTA,TCTATCTCTATCTCTA,ATCTCT,TCTCTATCTCTATCTCTATCTCTATCTGTGTCTCTATCTCTATCTCTATCTCTATCTCTATCTGTG,TCTATC,TCTCTA;STRUC=<VC46779>	HPRC,HGSVC	No	2.556	Yes	NA,NA	NA	NA
chr12:1122253	375302	DEL	54	0.7944	0.6947	13	ERC1(0.78992,0.503)	ERC1(0.78992,0.503)	ERC1(0.78992,0.503)	NA	NA	NA	NA	NA	NA	No	ID=12-1121640-1121680-ATCTCT,12-1121677-1121708-TCTATC,12-1121711-1121744-TCTCTA,12-1121741-1121766-TCTATC,12-1121747-1121798-TCTATCTCTATCTCTA,12-1121763-1121782-TCTATC,12-1121779-1121822-TCTATC,12-1121837-1121880-TCTATC,12-1121883-1121928-TCTCTA,12-1121937-1121974-TCTATC,12-1121977-1122010-TCTCTA,12-1122007-1122032-TCTATC,12-1122029-1122048-TCTATC,12-1122041-1122056-TCTA,12-1122049-1122072-TCTATC,12-1122091-1122124-TCTCTA,12-1122127-1122166-TCTCTA,12-1122133-1122304-TCTCTATCTCTATCTCTATCTCTATCTCTATCTGTG,12-1122169-1122202-TCTCTA,12-1122205-1122238-TCTCTA,12-1122211-1122502-TCTCTATCTCTATCTCTATCTCTATCTGTGTCTCTATCTCTATCTCTATCTCTATCTCTATCTGTG,12-1122241-1122274-TCTCTA,12-1122277-1122304-TCTCTA,12-1122307-1122340-TCTCTA,12-1122343-1122370-TCTCTA,12-1122373-1122406-TCTCTA,12-1122409-1122436-TCTCTA,12-1122439-1122472-TCTCTA,12-1122475-1122514-TCTCTA,12-1122517-1122544-TCTCTA,12-1122547-1122568-TCTCTA,12-1122571-1122598-TCTCTA,12-1122601-1122622-TCTCTA,12-1122625-1122666-TCTCTA;MOTIFS=TCTCTATCTCTATCTCTATCTCTATCTCTATCTGTG,TCTA,TCTATCTCTATCTCTA,ATCTCT,TCTCTATCTCTATCTCTATCTCTATCTGTGTCTCTATCTCTATCTCTATCTCTATCTCTATCTGTG,TCTATC,TCTCTA;STRUC=<VC46779>	HPRC,HGSVC	No	2.692	Yes	NA,NA	NA	NA
chr12:1122259	375303	INS	76	0.8684	0.466	4	ERC1(0.78992,0.503)	ERC1(0.78992,0.503)	ERC1(0.78992,0.503)	NA	NA	NA	NA	NA	NA	No	ID=12-1121640-1121680-ATCTCT,12-1121677-1121708-TCTATC,12-1121711-1121744-TCTCTA,12-1121741-1121766-TCTATC,12-1121747-1121798-TCTATCTCTATCTCTA,12-1121763-1121782-TCTATC,12-1121779-1121822-TCTATC,12-1121837-1121880-TCTATC,12-1121883-1121928-TCTCTA,12-1121937-1121974-TCTATC,12-1121977-1122010-TCTCTA,12-1122007-1122032-TCTATC,12-1122029-1122048-TCTATC,12-1122041-1122056-TCTA,12-1122049-1122072-TCTATC,12-1122091-1122124-TCTCTA,12-1122127-1122166-TCTCTA,12-1122133-1122304-TCTCTATCTCTATCTCTATCTCTATCTCTATCTGTG,12-1122169-1122202-TCTCTA,12-1122205-1122238-TCTCTA,12-1122211-1122502-TCTCTATCTCTATCTCTATCTCTATCTGTGTCTCTATCTCTATCTCTATCTCTATCTCTATCTGTG,12-1122241-1122274-TCTCTA,12-1122277-1122304-TCTCTA,12-1122307-1122340-TCTCTA,12-1122343-1122370-TCTCTA,12-1122373-1122406-TCTCTA,12-1122409-1122436-TCTCTA,12-1122439-1122472-TCTCTA,12-1122475-1122514-TCTCTA,12-1122517-1122544-TCTCTA,12-1122547-1122568-TCTCTA,12-1122571-1122598-TCTCTA,12-1122601-1122622-TCTCTA,12-1122625-1122666-TCTCTA;MOTIFS=TCTCTATCTCTATCTCTATCTCTATCTCTATCTGTG,TCTA,TCTATCTCTATCTCTA,ATCTCT,TCTCTATCTCTATCTCTATCTCTATCTGTGTCTCTATCTCTATCTCTATCTCTATCTCTATCTGTG,TCTATC,TCTCTA;STRUC=<VC46779>	HPRC,HGSVC,1KG-ONT	No	0.692	No	NA,NA	NA	NA
chr12:1122261	375304	INS	76	0.8357	0.6171	1	ERC1(0.78992,0.503)	ERC1(0.78992,0.503)	ERC1(0.78992,0.503)	NA	NA	NA	NA	NA	NA	No	ID=12-1121640-1121680-ATCTCT,12-1121677-1121708-TCTATC,12-1121711-1121744-TCTCTA,12-1121741-1121766-TCTATC,12-1121747-1121798-TCTATCTCTATCTCTA,12-1121763-1121782-TCTATC,12-1121779-1121822-TCTATC,12-1121837-1121880-TCTATC,12-1121883-1121928-TCTCTA,12-1121937-1121974-TCTATC,12-1121977-1122010-TCTCTA,12-1122007-1122032-TCTATC,12-1122029-1122048-TCTATC,12-1122041-1122056-TCTA,12-1122049-1122072-TCTATC,12-1122091-1122124-TCTCTA,12-1122127-1122166-TCTCTA,12-1122133-1122304-TCTCTATCTCTATCTCTATCTCTATCTCTATCTGTG,12-1122169-1122202-TCTCTA,12-1122205-1122238-TCTCTA,12-1122211-1122502-TCTCTATCTCTATCTCTATCTCTATCTGTGTCTCTATCTCTATCTCTATCTCTATCTCTATCTGTG,12-1122241-1122274-TCTCTA,12-1122277-1122304-TCTCTA,12-1122307-1122340-TCTCTA,12-1122343-1122370-TCTCTA,12-1122373-1122406-TCTCTA,12-1122409-1122436-TCTCTA,12-1122439-1122472-TCTCTA,12-1122475-1122514-TCTCTA,12-1122517-1122544-TCTCTA,12-1122547-1122568-TCTCTA,12-1122571-1122598-TCTCTA,12-1122601-1122622-TCTCTA,12-1122625-1122666-TCTCTA;MOTIFS=TCTCTATCTCTATCTCTATCTCTATCTCTATCTGTG,TCTA,TCTATCTCTATCTCTA,ATCTCT,TCTCTATCTCTATCTCTATCTCTATCTGTGTCTCTATCTCTATCTCTATCTCTATCTCTATCTGTG,TCTATC,TCTCTA;STRUC=<VC46779>	HPRC,HGSVC,1KG-ONT	No	0.692	No	NA,NA	NA	NA
chr12:1122265	375305	DEL	78	0.8453	0.5517	9	ERC1(0.78992,0.503)	ERC1(0.78992,0.503)	ERC1(0.78992,0.503)	NA	NA	NA	NA	NA	NA	No	ID=12-1121640-1121680-ATCTCT,12-1121677-1121708-TCTATC,12-1121711-1121744-TCTCTA,12-1121741-1121766-TCTATC,12-1121747-1121798-TCTATCTCTATCTCTA,12-1121763-1121782-TCTATC,12-1121779-1121822-TCTATC,12-1121837-1121880-TCTATC,12-1121883-1121928-TCTCTA,12-1121937-1121974-TCTATC,12-1121977-1122010-TCTCTA,12-1122007-1122032-TCTATC,12-1122029-1122048-TCTATC,12-1122041-1122056-TCTA,12-1122049-1122072-TCTATC,12-1122091-1122124-TCTCTA,12-1122127-1122166-TCTCTA,12-1122133-1122304-TCTCTATCTCTATCTCTATCTCTATCTCTATCTGTG,12-1122169-1122202-TCTCTA,12-1122205-1122238-TCTCTA,12-1122211-1122502-TCTCTATCTCTATCTCTATCTCTATCTGTGTCTCTATCTCTATCTCTATCTCTATCTCTATCTGTG,12-1122241-1122274-TCTCTA,12-1122277-1122304-TCTCTA,12-1122307-1122340-TCTCTA,12-1122343-1122370-TCTCTA,12-1122373-1122406-TCTCTA,12-1122409-1122436-TCTCTA,12-1122439-1122472-TCTCTA,12-1122475-1122514-TCTCTA,12-1122517-1122544-TCTCTA,12-1122547-1122568-TCTCTA,12-1122571-1122598-TCTCTA,12-1122601-1122622-TCTCTA,12-1122625-1122666-TCTCTA;MOTIFS=TCTCTATCTCTATCTCTATCTCTATCTCTATCTGTG,TCTA,TCTATCTCTATCTCTA,ATCTCT,TCTCTATCTCTATCTCTATCTCTATCTGTGTCTCTATCTCTATCTCTATCTCTATCTCTATCTGTG,TCTATC,TCTCTA;STRUC=<VC46779>	HPRC,HGSVC	No	2.74	No	NA,NA	NA	NA
chr12:1122289	375306	DEL	312	0.8563	0.5518	1	ERC1(0.78992,0.503)	ERC1(0.78992,0.503)	ERC1(0.78992,0.503)	NA	NA	NA	NA	NA	NA	No	ID=12-1121640-1121680-ATCTCT,12-1121677-1121708-TCTATC,12-1121711-1121744-TCTCTA,12-1121741-1121766-TCTATC,12-1121747-1121798-TCTATCTCTATCTCTA,12-1121763-1121782-TCTATC,12-1121779-1121822-TCTATC,12-1121837-1121880-TCTATC,12-1121883-1121928-TCTCTA,12-1121937-1121974-TCTATC,12-1121977-1122010-TCTCTA,12-1122007-1122032-TCTATC,12-1122029-1122048-TCTATC,12-1122041-1122056-TCTA,12-1122049-1122072-TCTATC,12-1122091-1122124-TCTCTA,12-1122127-1122166-TCTCTA,12-1122133-1122304-TCTCTATCTCTATCTCTATCTCTATCTCTATCTGTG,12-1122169-1122202-TCTCTA,12-1122205-1122238-TCTCTA,12-1122211-1122502-TCTCTATCTCTATCTCTATCTCTATCTGTGTCTCTATCTCTATCTCTATCTCTATCTCTATCTGTG,12-1122241-1122274-TCTCTA,12-1122277-1122304-TCTCTA,12-1122307-1122340-TCTCTA,12-1122343-1122370-TCTCTA,12-1122373-1122406-TCTCTA,12-1122409-1122436-TCTCTA,12-1122439-1122472-TCTCTA,12-1122475-1122514-TCTCTA,12-1122517-1122544-TCTCTA,12-1122547-1122568-TCTCTA,12-1122571-1122598-TCTCTA,12-1122601-1122622-TCTCTA,12-1122625-1122666-TCTCTA;MOTIFS=TCTCTATCTCTATCTCTATCTCTATCTCTATCTGTG,TCTA,TCTATCTCTATCTCTA,ATCTCT,TCTCTATCTCTATCTCTATCTCTATCTGTGTCTCTATCTCTATCTCTATCTCTATCTCTATCTGTG,TCTATC,TCTCTA;STRUC=<VC46779>	HGSVC	Yes	2.584	No	NA,NA	NA	NA
chr12:1122307	375310	INS	50	0.8422	0.5755	1	ERC1(0.78992,0.503)	ERC1(0.78992,0.503)	ERC1(0.78992,0.503)	NA	NA	NA	NA	NA	NA	No	ID=12-1121640-1121680-ATCTCT,12-1121677-1121708-TCTATC,12-1121711-1121744-TCTCTA,12-1121741-1121766-TCTATC,12-1121747-1121798-TCTATCTCTATCTCTA,12-1121763-1121782-TCTATC,12-1121779-1121822-TCTATC,12-1121837-1121880-TCTATC,12-1121883-1121928-TCTCTA,12-1121937-1121974-TCTATC,12-1121977-1122010-TCTCTA,12-1122007-1122032-TCTATC,12-1122029-1122048-TCTATC,12-1122041-1122056-TCTA,12-1122049-1122072-TCTATC,12-1122091-1122124-TCTCTA,12-1122127-1122166-TCTCTA,12-1122133-1122304-TCTCTATCTCTATCTCTATCTCTATCTCTATCTGTG,12-1122169-1122202-TCTCTA,12-1122205-1122238-TCTCTA,12-1122211-1122502-TCTCTATCTCTATCTCTATCTCTATCTGTGTCTCTATCTCTATCTCTATCTCTATCTCTATCTGTG,12-1122241-1122274-TCTCTA,12-1122277-1122304-TCTCTA,12-1122307-1122340-TCTCTA,12-1122343-1122370-TCTCTA,12-1122373-1122406-TCTCTA,12-1122409-1122436-TCTCTA,12-1122439-1122472-TCTCTA,12-1122475-1122514-TCTCTA,12-1122517-1122544-TCTCTA,12-1122547-1122568-TCTCTA,12-1122571-1122598-TCTCTA,12-1122601-1122622-TCTCTA,12-1122625-1122666-TCTCTA;MOTIFS=TCTCTATCTCTATCTCTATCTCTATCTCTATCTGTG,TCTA,TCTATCTCTATCTCTA,ATCTCT,TCTCTATCTCTATCTCTATCTCTATCTGTGTCTCTATCTCTATCTCTATCTCTATCTCTATCTGTG,TCTATC,TCTCTA;STRUC=<VC46779>	HPRC,HGSVC,1KG-ONT	No	0.692	No	NA,NA	NA	NA
chr12:1122343	375314	INS	87	0.8393	0.6018	2	ERC1(0.78992,0.503)	ERC1(0.78992,0.503)	ERC1(0.78992,0.503)	NA	NA	NA	NA	NA	NA	No	ID=12-1121640-1121680-ATCTCT,12-1121677-1121708-TCTATC,12-1121711-1121744-TCTCTA,12-1121741-1121766-TCTATC,12-1121747-1121798-TCTATCTCTATCTCTA,12-1121763-1121782-TCTATC,12-1121779-1121822-TCTATC,12-1121837-1121880-TCTATC,12-1121883-1121928-TCTCTA,12-1121937-1121974-TCTATC,12-1121977-1122010-TCTCTA,12-1122007-1122032-TCTATC,12-1122029-1122048-TCTATC,12-1122041-1122056-TCTA,12-1122049-1122072-TCTATC,12-1122091-1122124-TCTCTA,12-1122127-1122166-TCTCTA,12-1122133-1122304-TCTCTATCTCTATCTCTATCTCTATCTCTATCTGTG,12-1122169-1122202-TCTCTA,12-1122205-1122238-TCTCTA,12-1122211-1122502-TCTCTATCTCTATCTCTATCTCTATCTGTGTCTCTATCTCTATCTCTATCTCTATCTCTATCTGTG,12-1122241-1122274-TCTCTA,12-1122277-1122304-TCTCTA,12-1122307-1122340-TCTCTA,12-1122343-1122370-TCTCTA,12-1122373-1122406-TCTCTA,12-1122409-1122436-TCTCTA,12-1122439-1122472-TCTCTA,12-1122475-1122514-TCTCTA,12-1122517-1122544-TCTCTA,12-1122547-1122568-TCTCTA,12-1122571-1122598-TCTCTA,12-1122601-1122622-TCTCTA,12-1122625-1122666-TCTCTA;MOTIFS=TCTCTATCTCTATCTCTATCTCTATCTCTATCTGTG,TCTA,TCTATCTCTATCTCTA,ATCTCT,TCTCTATCTCTATCTCTATCTCTATCTGTGTCTCTATCTCTATCTCTATCTCTATCTCTATCTGTG,TCTATC,TCTCTA;STRUC=<VC46779>	HPRC,HGSVC,1KG-ONT	No	0.692	No	NA,NA	NA	NA
chr12:1122360	375315	INS	50	0.8486	0.5494	2	ERC1(0.78992,0.503)	ERC1(0.78992,0.503)	ERC1(0.78992,0.503)	NA	NA	NA	NA	NA	NA	No	ID=12-1121640-1121680-ATCTCT,12-1121677-1121708-TCTATC,12-1121711-1121744-TCTCTA,12-1121741-1121766-TCTATC,12-1121747-1121798-TCTATCTCTATCTCTA,12-1121763-1121782-TCTATC,12-1121779-1121822-TCTATC,12-1121837-1121880-TCTATC,12-1121883-1121928-TCTCTA,12-1121937-1121974-TCTATC,12-1121977-1122010-TCTCTA,12-1122007-1122032-TCTATC,12-1122029-1122048-TCTATC,12-1122041-1122056-TCTA,12-1122049-1122072-TCTATC,12-1122091-1122124-TCTCTA,12-1122127-1122166-TCTCTA,12-1122133-1122304-TCTCTATCTCTATCTCTATCTCTATCTCTATCTGTG,12-1122169-1122202-TCTCTA,12-1122205-1122238-TCTCTA,12-1122211-1122502-TCTCTATCTCTATCTCTATCTCTATCTGTGTCTCTATCTCTATCTCTATCTCTATCTCTATCTGTG,12-1122241-1122274-TCTCTA,12-1122277-1122304-TCTCTA,12-1122307-1122340-TCTCTA,12-1122343-1122370-TCTCTA,12-1122373-1122406-TCTCTA,12-1122409-1122436-TCTCTA,12-1122439-1122472-TCTCTA,12-1122475-1122514-TCTCTA,12-1122517-1122544-TCTCTA,12-1122547-1122568-TCTCTA,12-1122571-1122598-TCTCTA,12-1122601-1122622-TCTCTA,12-1122625-1122666-TCTCTA;MOTIFS=TCTCTATCTCTATCTCTATCTCTATCTCTATCTGTG,TCTA,TCTATCTCTATCTCTA,ATCTCT,TCTCTATCTCTATCTCTATCTCTATCTGTGTCTCTATCTCTATCTCTATCTCTATCTCTATCTGTG,TCTATC,TCTCTA;STRUC=<VC46779>	HPRC,HGSVC,1KG-ONT	No	0.692	No	NA,NA	NA	NA
chr12:1122363	375316	INS	52	0.8444	0.6026	1	ERC1(0.78992,0.503)	ERC1(0.78992,0.503)	ERC1(0.78992,0.503)	NA	NA	NA	NA	NA	NA	No	ID=12-1121640-1121680-ATCTCT,12-1121677-1121708-TCTATC,12-1121711-1121744-TCTCTA,12-1121741-1121766-TCTATC,12-1121747-1121798-TCTATCTCTATCTCTA,12-1121763-1121782-TCTATC,12-1121779-1121822-TCTATC,12-1121837-1121880-TCTATC,12-1121883-1121928-TCTCTA,12-1121937-1121974-TCTATC,12-1121977-1122010-TCTCTA,12-1122007-1122032-TCTATC,12-1122029-1122048-TCTATC,12-1122041-1122056-TCTA,12-1122049-1122072-TCTATC,12-1122091-1122124-TCTCTA,12-1122127-1122166-TCTCTA,12-1122133-1122304-TCTCTATCTCTATCTCTATCTCTATCTCTATCTGTG,12-1122169-1122202-TCTCTA,12-1122205-1122238-TCTCTA,12-1122211-1122502-TCTCTATCTCTATCTCTATCTCTATCTGTGTCTCTATCTCTATCTCTATCTCTATCTCTATCTGTG,12-1122241-1122274-TCTCTA,12-1122277-1122304-TCTCTA,12-1122307-1122340-TCTCTA,12-1122343-1122370-TCTCTA,12-1122373-1122406-TCTCTA,12-1122409-1122436-TCTCTA,12-1122439-1122472-TCTCTA,12-1122475-1122514-TCTCTA,12-1122517-1122544-TCTCTA,12-1122547-1122568-TCTCTA,12-1122571-1122598-TCTCTA,12-1122601-1122622-TCTCTA,12-1122625-1122666-TCTCTA;MOTIFS=TCTCTATCTCTATCTCTATCTCTATCTCTATCTGTG,TCTA,TCTATCTCTATCTCTA,ATCTCT,TCTCTATCTCTATCTCTATCTCTATCTGTGTCTCTATCTCTATCTCTATCTCTATCTCTATCTGTG,TCTATC,TCTCTA;STRUC=<VC46779>	HPRC,HGSVC,1KG-ONT	No	0.692	No	NA,NA	NA	NA
chr12:1122373	375318	INS	148	0.8374	0.5837	1	ERC1(0.78992,0.503)	ERC1(0.78992,0.503)	ERC1(0.78992,0.503)	NA	NA	NA	NA	NA	NA	No	ID=12-1121640-1121680-ATCTCT,12-1121677-1121708-TCTATC,12-1121711-1121744-TCTCTA,12-1121741-1121766-TCTATC,12-1121747-1121798-TCTATCTCTATCTCTA,12-1121763-1121782-TCTATC,12-1121779-1121822-TCTATC,12-1121837-1121880-TCTATC,12-1121883-1121928-TCTCTA,12-1121937-1121974-TCTATC,12-1121977-1122010-TCTCTA,12-1122007-1122032-TCTATC,12-1122029-1122048-TCTATC,12-1122041-1122056-TCTA,12-1122049-1122072-TCTATC,12-1122091-1122124-TCTCTA,12-1122127-1122166-TCTCTA,12-1122133-1122304-TCTCTATCTCTATCTCTATCTCTATCTCTATCTGTG,12-1122169-1122202-TCTCTA,12-1122205-1122238-TCTCTA,12-1122211-1122502-TCTCTATCTCTATCTCTATCTCTATCTGTGTCTCTATCTCTATCTCTATCTCTATCTCTATCTGTG,12-1122241-1122274-TCTCTA,12-1122277-1122304-TCTCTA,12-1122307-1122340-TCTCTA,12-1122343-1122370-TCTCTA,12-1122373-1122406-TCTCTA,12-1122409-1122436-TCTCTA,12-1122439-1122472-TCTCTA,12-1122475-1122514-TCTCTA,12-1122517-1122544-TCTCTA,12-1122547-1122568-TCTCTA,12-1122571-1122598-TCTCTA,12-1122601-1122622-TCTCTA,12-1122625-1122666-TCTCTA;MOTIFS=TCTCTATCTCTATCTCTATCTCTATCTCTATCTGTG,TCTA,TCTATCTCTATCTCTA,ATCTCT,TCTCTATCTCTATCTCTATCTCTATCTGTGTCTCTATCTCTATCTCTATCTCTATCTCTATCTGTG,TCTATC,TCTCTA;STRUC=<VC46779>	HPRC,HGSVC,1KG-ONT	No	0.692	Yes	NA,NA	NA	NA
chr12:1122397	375319	INS	52	0.8049	0.6809	4	ERC1(0.78992,0.503)	ERC1(0.78992,0.503)	ERC1(0.78992,0.503)	NA	NA	NA	NA	NA	NA	No	ID=12-1121640-1121680-ATCTCT,12-1121677-1121708-TCTATC,12-1121711-1121744-TCTCTA,12-1121741-1121766-TCTATC,12-1121747-1121798-TCTATCTCTATCTCTA,12-1121763-1121782-TCTATC,12-1121779-1121822-TCTATC,12-1121837-1121880-TCTATC,12-1121883-1121928-TCTCTA,12-1121937-1121974-TCTATC,12-1121977-1122010-TCTCTA,12-1122007-1122032-TCTATC,12-1122029-1122048-TCTATC,12-1122041-1122056-TCTA,12-1122049-1122072-TCTATC,12-1122091-1122124-TCTCTA,12-1122127-1122166-TCTCTA,12-1122133-1122304-TCTCTATCTCTATCTCTATCTCTATCTCTATCTGTG,12-1122169-1122202-TCTCTA,12-1122205-1122238-TCTCTA,12-1122211-1122502-TCTCTATCTCTATCTCTATCTCTATCTGTGTCTCTATCTCTATCTCTATCTCTATCTCTATCTGTG,12-1122241-1122274-TCTCTA,12-1122277-1122304-TCTCTA,12-1122307-1122340-TCTCTA,12-1122343-1122370-TCTCTA,12-1122373-1122406-TCTCTA,12-1122409-1122436-TCTCTA,12-1122439-1122472-TCTCTA,12-1122475-1122514-TCTCTA,12-1122517-1122544-TCTCTA,12-1122547-1122568-TCTCTA,12-1122571-1122598-TCTCTA,12-1122601-1122622-TCTCTA,12-1122625-1122666-TCTCTA;MOTIFS=TCTCTATCTCTATCTCTATCTCTATCTCTATCTGTG,TCTA,TCTATCTCTATCTCTA,ATCTCT,TCTCTATCTCTATCTCTATCTCTATCTGTGTCTCTATCTCTATCTCTATCTCTATCTCTATCTGTG,TCTATC,TCTCTA;STRUC=<VC46779>	HPRC,HGSVC,1KG-ONT	No	0.692	No	NA,NA	NA	NA
chr12:1122403	375322	INS	118	0.8237	0.6707	2	ERC1(0.78992,0.503)	ERC1(0.78992,0.503)	ERC1(0.78992,0.503)	NA	NA	NA	NA	NA	NA	No	ID=12-1121640-1121680-ATCTCT,12-1121677-1121708-TCTATC,12-1121711-1121744-TCTCTA,12-1121741-1121766-TCTATC,12-1121747-1121798-TCTATCTCTATCTCTA,12-1121763-1121782-TCTATC,12-1121779-1121822-TCTATC,12-1121837-1121880-TCTATC,12-1121883-1121928-TCTCTA,12-1121937-1121974-TCTATC,12-1121977-1122010-TCTCTA,12-1122007-1122032-TCTATC,12-1122029-1122048-TCTATC,12-1122041-1122056-TCTA,12-1122049-1122072-TCTATC,12-1122091-1122124-TCTCTA,12-1122127-1122166-TCTCTA,12-1122133-1122304-TCTCTATCTCTATCTCTATCTCTATCTCTATCTGTG,12-1122169-1122202-TCTCTA,12-1122205-1122238-TCTCTA,12-1122211-1122502-TCTCTATCTCTATCTCTATCTCTATCTGTGTCTCTATCTCTATCTCTATCTCTATCTCTATCTGTG,12-1122241-1122274-TCTCTA,12-1122277-1122304-TCTCTA,12-1122307-1122340-TCTCTA,12-1122343-1122370-TCTCTA,12-1122373-1122406-TCTCTA,12-1122409-1122436-TCTCTA,12-1122439-1122472-TCTCTA,12-1122475-1122514-TCTCTA,12-1122517-1122544-TCTCTA,12-1122547-1122568-TCTCTA,12-1122571-1122598-TCTCTA,12-1122601-1122622-TCTCTA,12-1122625-1122666-TCTCTA;MOTIFS=TCTCTATCTCTATCTCTATCTCTATCTCTATCTGTG,TCTA,TCTATCTCTATCTCTA,ATCTCT,TCTCTATCTCTATCTCTATCTCTATCTGTGTCTCTATCTCTATCTCTATCTCTATCTCTATCTGTG,TCTATC,TCTCTA;STRUC=<VC46779>	HPRC,HGSVC,1KG-ONT	No	0.692	No	NA,NA	NA	NA
chr12:1122403	375321	INS	112	0.8252	0.6488	1	ERC1(0.78992,0.503)	ERC1(0.78992,0.503)	ERC1(0.78992,0.503)	NA	NA	NA	NA	NA	NA	No	ID=12-1121640-1121680-ATCTCT,12-1121677-1121708-TCTATC,12-1121711-1121744-TCTCTA,12-1121741-1121766-TCTATC,12-1121747-1121798-TCTATCTCTATCTCTA,12-1121763-1121782-TCTATC,12-1121779-1121822-TCTATC,12-1121837-1121880-TCTATC,12-1121883-1121928-TCTCTA,12-1121937-1121974-TCTATC,12-1121977-1122010-TCTCTA,12-1122007-1122032-TCTATC,12-1122029-1122048-TCTATC,12-1122041-1122056-TCTA,12-1122049-1122072-TCTATC,12-1122091-1122124-TCTCTA,12-1122127-1122166-TCTCTA,12-1122133-1122304-TCTCTATCTCTATCTCTATCTCTATCTCTATCTGTG,12-1122169-1122202-TCTCTA,12-1122205-1122238-TCTCTA,12-1122211-1122502-TCTCTATCTCTATCTCTATCTCTATCTGTGTCTCTATCTCTATCTCTATCTCTATCTCTATCTGTG,12-1122241-1122274-TCTCTA,12-1122277-1122304-TCTCTA,12-1122307-1122340-TCTCTA,12-1122343-1122370-TCTCTA,12-1122373-1122406-TCTCTA,12-1122409-1122436-TCTCTA,12-1122439-1122472-TCTCTA,12-1122475-1122514-TCTCTA,12-1122517-1122544-TCTCTA,12-1122547-1122568-TCTCTA,12-1122571-1122598-TCTCTA,12-1122601-1122622-TCTCTA,12-1122625-1122666-TCTCTA;MOTIFS=TCTCTATCTCTATCTCTATCTCTATCTCTATCTGTG,TCTA,TCTATCTCTATCTCTA,ATCTCT,TCTCTATCTCTATCTCTATCTCTATCTGTGTCTCTATCTCTATCTCTATCTCTATCTCTATCTGTG,TCTATC,TCTCTA;STRUC=<VC46779>	HPRC,HGSVC,1KG-ONT	No	0.692	Yes	NA,NA	NA	NA
chr12:1122409	375323	INS	106	0.8399	0.6145	6	ERC1(0.78992,0.503)	ERC1(0.78992,0.503)	ERC1(0.78992,0.503)	NA	NA	NA	NA	NA	NA	No	ID=12-1121640-1121680-ATCTCT,12-1121677-1121708-TCTATC,12-1121711-1121744-TCTCTA,12-1121741-1121766-TCTATC,12-1121747-1121798-TCTATCTCTATCTCTA,12-1121763-1121782-TCTATC,12-1121779-1121822-TCTATC,12-1121837-1121880-TCTATC,12-1121883-1121928-TCTCTA,12-1121937-1121974-TCTATC,12-1121977-1122010-TCTCTA,12-1122007-1122032-TCTATC,12-1122029-1122048-TCTATC,12-1122041-1122056-TCTA,12-1122049-1122072-TCTATC,12-1122091-1122124-TCTCTA,12-1122127-1122166-TCTCTA,12-1122133-1122304-TCTCTATCTCTATCTCTATCTCTATCTCTATCTGTG,12-1122169-1122202-TCTCTA,12-1122205-1122238-TCTCTA,12-1122211-1122502-TCTCTATCTCTATCTCTATCTCTATCTGTGTCTCTATCTCTATCTCTATCTCTATCTCTATCTGTG,12-1122241-1122274-TCTCTA,12-1122277-1122304-TCTCTA,12-1122307-1122340-TCTCTA,12-1122343-1122370-TCTCTA,12-1122373-1122406-TCTCTA,12-1122409-1122436-TCTCTA,12-1122439-1122472-TCTCTA,12-1122475-1122514-TCTCTA,12-1122517-1122544-TCTCTA,12-1122547-1122568-TCTCTA,12-1122571-1122598-TCTCTA,12-1122601-1122622-TCTCTA,12-1122625-1122666-TCTCTA;MOTIFS=TCTCTATCTCTATCTCTATCTCTATCTCTATCTGTG,TCTA,TCTATCTCTATCTCTA,ATCTCT,TCTCTATCTCTATCTCTATCTCTATCTGTGTCTCTATCTCTATCTCTATCTCTATCTCTATCTGTG,TCTATC,TCTCTA;STRUC=<VC46779>	HPRC,HGSVC,1KG-ONT	No	0.692	Yes	NA,NA	NA	NA
chr12:1122524	375332	INS	323	0.8044	0.6658	12	ERC1(0.78992,0.503)	ERC1(0.78992,0.503)	ERC1(0.78992,0.503)	NA	NA	NA	NA	NA	NA	No	ID=12-1121640-1121680-ATCTCT,12-1121677-1121708-TCTATC,12-1121711-1121744-TCTCTA,12-1121741-1121766-TCTATC,12-1121747-1121798-TCTATCTCTATCTCTA,12-1121763-1121782-TCTATC,12-1121779-1121822-TCTATC,12-1121837-1121880-TCTATC,12-1121883-1121928-TCTCTA,12-1121937-1121974-TCTATC,12-1121977-1122010-TCTCTA,12-1122007-1122032-TCTATC,12-1122029-1122048-TCTATC,12-1122041-1122056-TCTA,12-1122049-1122072-TCTATC,12-1122091-1122124-TCTCTA,12-1122127-1122166-TCTCTA,12-1122133-1122304-TCTCTATCTCTATCTCTATCTCTATCTCTATCTGTG,12-1122169-1122202-TCTCTA,12-1122205-1122238-TCTCTA,12-1122211-1122502-TCTCTATCTCTATCTCTATCTCTATCTGTGTCTCTATCTCTATCTCTATCTCTATCTCTATCTGTG,12-1122241-1122274-TCTCTA,12-1122277-1122304-TCTCTA,12-1122307-1122340-TCTCTA,12-1122343-1122370-TCTCTA,12-1122373-1122406-TCTCTA,12-1122409-1122436-TCTCTA,12-1122439-1122472-TCTCTA,12-1122475-1122514-TCTCTA,12-1122517-1122544-TCTCTA,12-1122547-1122568-TCTCTA,12-1122571-1122598-TCTCTA,12-1122601-1122622-TCTCTA,12-1122625-1122666-TCTCTA;MOTIFS=TCTCTATCTCTATCTCTATCTCTATCTCTATCTGTG,TCTA,TCTATCTCTATCTCTA,ATCTCT,TCTCTATCTCTATCTCTATCTCTATCTGTGTCTCTATCTCTATCTCTATCTCTATCTCTATCTGTG,TCTATC,TCTCTA;STRUC=<VC46779>	HPRC,HGSVC	No	3.188	Yes	NA,NA	NA	NA
chr12:1122573	375333	INS	76	0.8035	0.6912	28	ERC1(0.78992,0.503)	ERC1(0.78992,0.503)	ERC1(0.78992,0.503)	NA	NA	NA	NA	NA	NA	No	ID=12-1121640-1121680-ATCTCT,12-1121677-1121708-TCTATC,12-1121711-1121744-TCTCTA,12-1121741-1121766-TCTATC,12-1121747-1121798-TCTATCTCTATCTCTA,12-1121763-1121782-TCTATC,12-1121779-1121822-TCTATC,12-1121837-1121880-TCTATC,12-1121883-1121928-TCTCTA,12-1121937-1121974-TCTATC,12-1121977-1122010-TCTCTA,12-1122007-1122032-TCTATC,12-1122029-1122048-TCTATC,12-1122041-1122056-TCTA,12-1122049-1122072-TCTATC,12-1122091-1122124-TCTCTA,12-1122127-1122166-TCTCTA,12-1122133-1122304-TCTCTATCTCTATCTCTATCTCTATCTCTATCTGTG,12-1122169-1122202-TCTCTA,12-1122205-1122238-TCTCTA,12-1122211-1122502-TCTCTATCTCTATCTCTATCTCTATCTGTGTCTCTATCTCTATCTCTATCTCTATCTCTATCTGTG,12-1122241-1122274-TCTCTA,12-1122277-1122304-TCTCTA,12-1122307-1122340-TCTCTA,12-1122343-1122370-TCTCTA,12-1122373-1122406-TCTCTA,12-1122409-1122436-TCTCTA,12-1122439-1122472-TCTCTA,12-1122475-1122514-TCTCTA,12-1122517-1122544-TCTCTA,12-1122547-1122568-TCTCTA,12-1122571-1122598-TCTCTA,12-1122601-1122622-TCTCTA,12-1122625-1122666-TCTCTA;MOTIFS=TCTCTATCTCTATCTCTATCTCTATCTCTATCTGTG,TCTA,TCTATCTCTATCTCTA,ATCTCT,TCTCTATCTCTATCTCTATCTCTATCTGTGTCTCTATCTCTATCTCTATCTCTATCTCTATCTGTG,TCTATC,TCTCTA;STRUC=<VC46779>	HPRC,HGSVC,1KG-ONT	No	3.188	Yes	NA,NA	NA	NA
chr12:1122582	375334	INS	788	0.8138	0.6799	51	ERC1(0.78992,0.503)	ERC1(0.78992,0.503)	ERC1(0.78992,0.503)	NA	NA	NA	NA	NA	NA	No	ID=12-1121640-1121680-ATCTCT,12-1121677-1121708-TCTATC,12-1121711-1121744-TCTCTA,12-1121741-1121766-TCTATC,12-1121747-1121798-TCTATCTCTATCTCTA,12-1121763-1121782-TCTATC,12-1121779-1121822-TCTATC,12-1121837-1121880-TCTATC,12-1121883-1121928-TCTCTA,12-1121937-1121974-TCTATC,12-1121977-1122010-TCTCTA,12-1122007-1122032-TCTATC,12-1122029-1122048-TCTATC,12-1122041-1122056-TCTA,12-1122049-1122072-TCTATC,12-1122091-1122124-TCTCTA,12-1122127-1122166-TCTCTA,12-1122133-1122304-TCTCTATCTCTATCTCTATCTCTATCTCTATCTGTG,12-1122169-1122202-TCTCTA,12-1122205-1122238-TCTCTA,12-1122211-1122502-TCTCTATCTCTATCTCTATCTCTATCTGTGTCTCTATCTCTATCTCTATCTCTATCTCTATCTGTG,12-1122241-1122274-TCTCTA,12-1122277-1122304-TCTCTA,12-1122307-1122340-TCTCTA,12-1122343-1122370-TCTCTA,12-1122373-1122406-TCTCTA,12-1122409-1122436-TCTCTA,12-1122439-1122472-TCTCTA,12-1122475-1122514-TCTCTA,12-1122517-1122544-TCTCTA,12-1122547-1122568-TCTCTA,12-1122571-1122598-TCTCTA,12-1122601-1122622-TCTCTA,12-1122625-1122666-TCTCTA;MOTIFS=TCTCTATCTCTATCTCTATCTCTATCTCTATCTGTG,TCTA,TCTATCTCTATCTCTA,ATCTCT,TCTCTATCTCTATCTCTATCTCTATCTGTGTCTCTATCTCTATCTCTATCTCTATCTCTATCTGTG,TCTATC,TCTCTA;STRUC=<VC46779>	NA	No	3.188	Yes	NA,NA	NA	NA
chr12:1122582	375335	INS	56	0.8325	0.6235	2	ERC1(0.78992,0.503)	ERC1(0.78992,0.503)	ERC1(0.78992,0.503)	NA	NA	NA	NA	NA	NA	No	ID=12-1121640-1121680-ATCTCT,12-1121677-1121708-TCTATC,12-1121711-1121744-TCTCTA,12-1121741-1121766-TCTATC,12-1121747-1121798-TCTATCTCTATCTCTA,12-1121763-1121782-TCTATC,12-1121779-1121822-TCTATC,12-1121837-1121880-TCTATC,12-1121883-1121928-TCTCTA,12-1121937-1121974-TCTATC,12-1121977-1122010-TCTCTA,12-1122007-1122032-TCTATC,12-1122029-1122048-TCTATC,12-1122041-1122056-TCTA,12-1122049-1122072-TCTATC,12-1122091-1122124-TCTCTA,12-1122127-1122166-TCTCTA,12-1122133-1122304-TCTCTATCTCTATCTCTATCTCTATCTCTATCTGTG,12-1122169-1122202-TCTCTA,12-1122205-1122238-TCTCTA,12-1122211-1122502-TCTCTATCTCTATCTCTATCTCTATCTGTGTCTCTATCTCTATCTCTATCTCTATCTCTATCTGTG,12-1122241-1122274-TCTCTA,12-1122277-1122304-TCTCTA,12-1122307-1122340-TCTCTA,12-1122343-1122370-TCTCTA,12-1122373-1122406-TCTCTA,12-1122409-1122436-TCTCTA,12-1122439-1122472-TCTCTA,12-1122475-1122514-TCTCTA,12-1122517-1122544-TCTCTA,12-1122547-1122568-TCTCTA,12-1122571-1122598-TCTCTA,12-1122601-1122622-TCTCTA,12-1122625-1122666-TCTCTA;MOTIFS=TCTCTATCTCTATCTCTATCTCTATCTCTATCTGTG,TCTA,TCTATCTCTATCTCTA,ATCTCT,TCTCTATCTCTATCTCTATCTCTATCTGTGTCTCTATCTCTATCTCTATCTCTATCTCTATCTGTG,TCTATC,TCTCTA;STRUC=<VC46779>	HPRC,HGSVC,1KG-ONT	No	3.188	No	NA,NA	NA	NA
chr12:1122585	375336	INS	344	0.8463	0.5978	143	ERC1(0.78992,0.503)	ERC1(0.78992,0.503)	ERC1(0.78992,0.503)	NA	NA	NA	NA	NA	NA	No	ID=12-1121640-1121680-ATCTCT,12-1121677-1121708-TCTATC,12-1121711-1121744-TCTCTA,12-1121741-1121766-TCTATC,12-1121747-1121798-TCTATCTCTATCTCTA,12-1121763-1121782-TCTATC,12-1121779-1121822-TCTATC,12-1121837-1121880-TCTATC,12-1121883-1121928-TCTCTA,12-1121937-1121974-TCTATC,12-1121977-1122010-TCTCTA,12-1122007-1122032-TCTATC,12-1122029-1122048-TCTATC,12-1122041-1122056-TCTA,12-1122049-1122072-TCTATC,12-1122091-1122124-TCTCTA,12-1122127-1122166-TCTCTA,12-1122133-1122304-TCTCTATCTCTATCTCTATCTCTATCTCTATCTGTG,12-1122169-1122202-TCTCTA,12-1122205-1122238-TCTCTA,12-1122211-1122502-TCTCTATCTCTATCTCTATCTCTATCTGTGTCTCTATCTCTATCTCTATCTCTATCTCTATCTGTG,12-1122241-1122274-TCTCTA,12-1122277-1122304-TCTCTA,12-1122307-1122340-TCTCTA,12-1122343-1122370-TCTCTA,12-1122373-1122406-TCTCTA,12-1122409-1122436-TCTCTA,12-1122439-1122472-TCTCTA,12-1122475-1122514-TCTCTA,12-1122517-1122544-TCTCTA,12-1122547-1122568-TCTCTA,12-1122571-1122598-TCTCTA,12-1122601-1122622-TCTCTA,12-1122625-1122666-TCTCTA;MOTIFS=TCTCTATCTCTATCTCTATCTCTATCTCTATCTGTG,TCTA,TCTATCTCTATCTCTA,ATCTCT,TCTCTATCTCTATCTCTATCTCTATCTGTGTCTCTATCTCTATCTCTATCTCTATCTCTATCTGTG,TCTATC,TCTCTA;STRUC=<VC46779>	HPRC,HGSVC	No	3.188	Yes	NA,NA	NA	NA
chr12:1122585	375337	INS	102	0.8652	0.4768	7	ERC1(0.78992,0.503)	ERC1(0.78992,0.503)	ERC1(0.78992,0.503)	NA	NA	NA	NA	NA	NA	No	ID=12-1121640-1121680-ATCTCT,12-1121677-1121708-TCTATC,12-1121711-1121744-TCTCTA,12-1121741-1121766-TCTATC,12-1121747-1121798-TCTATCTCTATCTCTA,12-1121763-1121782-TCTATC,12-1121779-1121822-TCTATC,12-1121837-1121880-TCTATC,12-1121883-1121928-TCTCTA,12-1121937-1121974-TCTATC,12-1121977-1122010-TCTCTA,12-1122007-1122032-TCTATC,12-1122029-1122048-TCTATC,12-1122041-1122056-TCTA,12-1122049-1122072-TCTATC,12-1122091-1122124-TCTCTA,12-1122127-1122166-TCTCTA,12-1122133-1122304-TCTCTATCTCTATCTCTATCTCTATCTCTATCTGTG,12-1122169-1122202-TCTCTA,12-1122205-1122238-TCTCTA,12-1122211-1122502-TCTCTATCTCTATCTCTATCTCTATCTGTGTCTCTATCTCTATCTCTATCTCTATCTCTATCTGTG,12-1122241-1122274-TCTCTA,12-1122277-1122304-TCTCTA,12-1122307-1122340-TCTCTA,12-1122343-1122370-TCTCTA,12-1122373-1122406-TCTCTA,12-1122409-1122436-TCTCTA,12-1122439-1122472-TCTCTA,12-1122475-1122514-TCTCTA,12-1122517-1122544-TCTCTA,12-1122547-1122568-TCTCTA,12-1122571-1122598-TCTCTA,12-1122601-1122622-TCTCTA,12-1122625-1122666-TCTCTA;MOTIFS=TCTCTATCTCTATCTCTATCTCTATCTCTATCTGTG,TCTA,TCTATCTCTATCTCTA,ATCTCT,TCTCTATCTCTATCTCTATCTCTATCTGTGTCTCTATCTCTATCTCTATCTCTATCTCTATCTGTG,TCTATC,TCTCTA;STRUC=<VC46779>	HPRC,HGSVC	No	3.188	Yes	NA,NA	NA	NA
chr12:1122601	375338	INS	312	0.9478	0.2258	22	ERC1(0.78992,0.503)	ERC1(0.78992,0.503)	ERC1(0.78992,0.503)	NA	NA	NA	NA	NA	NA	No	ID=12-1121640-1121680-ATCTCT,12-1121677-1121708-TCTATC,12-1121711-1121744-TCTCTA,12-1121741-1121766-TCTATC,12-1121747-1121798-TCTATCTCTATCTCTA,12-1121763-1121782-TCTATC,12-1121779-1121822-TCTATC,12-1121837-1121880-TCTATC,12-1121883-1121928-TCTCTA,12-1121937-1121974-TCTATC,12-1121977-1122010-TCTCTA,12-1122007-1122032-TCTATC,12-1122029-1122048-TCTATC,12-1122041-1122056-TCTA,12-1122049-1122072-TCTATC,12-1122091-1122124-TCTCTA,12-1122127-1122166-TCTCTA,12-1122133-1122304-TCTCTATCTCTATCTCTATCTCTATCTCTATCTGTG,12-1122169-1122202-TCTCTA,12-1122205-1122238-TCTCTA,12-1122211-1122502-TCTCTATCTCTATCTCTATCTCTATCTGTGTCTCTATCTCTATCTCTATCTCTATCTCTATCTGTG,12-1122241-1122274-TCTCTA,12-1122277-1122304-TCTCTA,12-1122307-1122340-TCTCTA,12-1122343-1122370-TCTCTA,12-1122373-1122406-TCTCTA,12-1122409-1122436-TCTCTA,12-1122439-1122472-TCTCTA,12-1122475-1122514-TCTCTA,12-1122517-1122544-TCTCTA,12-1122547-1122568-TCTCTA,12-1122571-1122598-TCTCTA,12-1122601-1122622-TCTCTA,12-1122625-1122666-TCTCTA;MOTIFS=TCTCTATCTCTATCTCTATCTCTATCTCTATCTGTG,TCTA,TCTATCTCTATCTCTA,ATCTCT,TCTCTATCTCTATCTCTATCTCTATCTGTGTCTCTATCTCTATCTCTATCTCTATCTCTATCTGTG,TCTATC,TCTCTA;STRUC=<VC46779>	HPRC,HGSVC,1KG-ONT	No	3.188	Yes	NA,NA	NA	NA
chr12:1122633	375341	INS	144	0.8224	0.6595	6	ERC1(0.78992,0.503)	ERC1(0.78992,0.503)	ERC1(0.78992,0.503)	NA	NA	NA	NA	NA	NA	No	ID=12-1121640-1121680-ATCTCT,12-1121677-1121708-TCTATC,12-1121711-1121744-TCTCTA,12-1121741-1121766-TCTATC,12-1121747-1121798-TCTATCTCTATCTCTA,12-1121763-1121782-TCTATC,12-1121779-1121822-TCTATC,12-1121837-1121880-TCTATC,12-1121883-1121928-TCTCTA,12-1121937-1121974-TCTATC,12-1121977-1122010-TCTCTA,12-1122007-1122032-TCTATC,12-1122029-1122048-TCTATC,12-1122041-1122056-TCTA,12-1122049-1122072-TCTATC,12-1122091-1122124-TCTCTA,12-1122127-1122166-TCTCTA,12-1122133-1122304-TCTCTATCTCTATCTCTATCTCTATCTCTATCTGTG,12-1122169-1122202-TCTCTA,12-1122205-1122238-TCTCTA,12-1122211-1122502-TCTCTATCTCTATCTCTATCTCTATCTGTGTCTCTATCTCTATCTCTATCTCTATCTCTATCTGTG,12-1122241-1122274-TCTCTA,12-1122277-1122304-TCTCTA,12-1122307-1122340-TCTCTA,12-1122343-1122370-TCTCTA,12-1122373-1122406-TCTCTA,12-1122409-1122436-TCTCTA,12-1122439-1122472-TCTCTA,12-1122475-1122514-TCTCTA,12-1122517-1122544-TCTCTA,12-1122547-1122568-TCTCTA,12-1122571-1122598-TCTCTA,12-1122601-1122622-TCTCTA,12-1122625-1122666-TCTCTA;MOTIFS=TCTCTATCTCTATCTCTATCTCTATCTCTATCTGTG,TCTA,TCTATCTCTATCTCTA,ATCTCT,TCTCTATCTCTATCTCTATCTCTATCTGTGTCTCTATCTCTATCTCTATCTCTATCTCTATCTGTG,TCTATC,TCTCTA;STRUC=<VC46779>	HPRC,HGSVC	No	3.188	Yes	NA,NA	NA	NA
chr12:1122641	375342	INS	333	0.818	0.6596	16	ERC1(0.78992,0.503)	ERC1(0.78992,0.503)	ERC1(0.78992,0.503)	NA	NA	NA	NA	NA	NA	No	ID=12-1121640-1121680-ATCTCT,12-1121677-1121708-TCTATC,12-1121711-1121744-TCTCTA,12-1121741-1121766-TCTATC,12-1121747-1121798-TCTATCTCTATCTCTA,12-1121763-1121782-TCTATC,12-1121779-1121822-TCTATC,12-1121837-1121880-TCTATC,12-1121883-1121928-TCTCTA,12-1121937-1121974-TCTATC,12-1121977-1122010-TCTCTA,12-1122007-1122032-TCTATC,12-1122029-1122048-TCTATC,12-1122041-1122056-TCTA,12-1122049-1122072-TCTATC,12-1122091-1122124-TCTCTA,12-1122127-1122166-TCTCTA,12-1122133-1122304-TCTCTATCTCTATCTCTATCTCTATCTCTATCTGTG,12-1122169-1122202-TCTCTA,12-1122205-1122238-TCTCTA,12-1122211-1122502-TCTCTATCTCTATCTCTATCTCTATCTGTGTCTCTATCTCTATCTCTATCTCTATCTCTATCTGTG,12-1122241-1122274-TCTCTA,12-1122277-1122304-TCTCTA,12-1122307-1122340-TCTCTA,12-1122343-1122370-TCTCTA,12-1122373-1122406-TCTCTA,12-1122409-1122436-TCTCTA,12-1122439-1122472-TCTCTA,12-1122475-1122514-TCTCTA,12-1122517-1122544-TCTCTA,12-1122547-1122568-TCTCTA,12-1122571-1122598-TCTCTA,12-1122601-1122622-TCTCTA,12-1122625-1122666-TCTCTA;MOTIFS=TCTCTATCTCTATCTCTATCTCTATCTCTATCTGTG,TCTA,TCTATCTCTATCTCTA,ATCTCT,TCTCTATCTCTATCTCTATCTCTATCTGTGTCTCTATCTCTATCTCTATCTCTATCTCTATCTGTG,TCTATC,TCTCTA;STRUC=<VC46779>	HPRC,HGSVC	No	3.188	Yes	NA,NA	NA	NA
chr12:1122642	375344	INS	174	0.8298	0.6495	3	ERC1(0.78992,0.503)	ERC1(0.78992,0.503)	ERC1(0.78992,0.503)	NA	NA	NA	NA	NA	NA	No	ID=12-1121640-1121680-ATCTCT,12-1121677-1121708-TCTATC,12-1121711-1121744-TCTCTA,12-1121741-1121766-TCTATC,12-1121747-1121798-TCTATCTCTATCTCTA,12-1121763-1121782-TCTATC,12-1121779-1121822-TCTATC,12-1121837-1121880-TCTATC,12-1121883-1121928-TCTCTA,12-1121937-1121974-TCTATC,12-1121977-1122010-TCTCTA,12-1122007-1122032-TCTATC,12-1122029-1122048-TCTATC,12-1122041-1122056-TCTA,12-1122049-1122072-TCTATC,12-1122091-1122124-TCTCTA,12-1122127-1122166-TCTCTA,12-1122133-1122304-TCTCTATCTCTATCTCTATCTCTATCTCTATCTGTG,12-1122169-1122202-TCTCTA,12-1122205-1122238-TCTCTA,12-1122211-1122502-TCTCTATCTCTATCTCTATCTCTATCTGTGTCTCTATCTCTATCTCTATCTCTATCTCTATCTGTG,12-1122241-1122274-TCTCTA,12-1122277-1122304-TCTCTA,12-1122307-1122340-TCTCTA,12-1122343-1122370-TCTCTA,12-1122373-1122406-TCTCTA,12-1122409-1122436-TCTCTA,12-1122439-1122472-TCTCTA,12-1122475-1122514-TCTCTA,12-1122517-1122544-TCTCTA,12-1122547-1122568-TCTCTA,12-1122571-1122598-TCTCTA,12-1122601-1122622-TCTCTA,12-1122625-1122666-TCTCTA;MOTIFS=TCTCTATCTCTATCTCTATCTCTATCTCTATCTGTG,TCTA,TCTATCTCTATCTCTA,ATCTCT,TCTCTATCTCTATCTCTATCTCTATCTGTGTCTCTATCTCTATCTCTATCTCTATCTCTATCTGTG,TCTATC,TCTCTA;STRUC=<VC46779>	HPRC,HGSVC,1KG-ONT	No	3.188	No	NA,NA	NA	NA
chr12:1122642	375343	INS	282	0.9607	0.1708	8	ERC1(0.78992,0.503)	ERC1(0.78992,0.503)	ERC1(0.78992,0.503)	NA	NA	NA	NA	NA	NA	No	ID=12-1121640-1121680-ATCTCT,12-1121677-1121708-TCTATC,12-1121711-1121744-TCTCTA,12-1121741-1121766-TCTATC,12-1121747-1121798-TCTATCTCTATCTCTA,12-1121763-1121782-TCTATC,12-1121779-1121822-TCTATC,12-1121837-1121880-TCTATC,12-1121883-1121928-TCTCTA,12-1121937-1121974-TCTATC,12-1121977-1122010-TCTCTA,12-1122007-1122032-TCTATC,12-1122029-1122048-TCTATC,12-1122041-1122056-TCTA,12-1122049-1122072-TCTATC,12-1122091-1122124-TCTCTA,12-1122127-1122166-TCTCTA,12-1122133-1122304-TCTCTATCTCTATCTCTATCTCTATCTCTATCTGTG,12-1122169-1122202-TCTCTA,12-1122205-1122238-TCTCTA,12-1122211-1122502-TCTCTATCTCTATCTCTATCTCTATCTGTGTCTCTATCTCTATCTCTATCTCTATCTCTATCTGTG,12-1122241-1122274-TCTCTA,12-1122277-1122304-TCTCTA,12-1122307-1122340-TCTCTA,12-1122343-1122370-TCTCTA,12-1122373-1122406-TCTCTA,12-1122409-1122436-TCTCTA,12-1122439-1122472-TCTCTA,12-1122475-1122514-TCTCTA,12-1122517-1122544-TCTCTA,12-1122547-1122568-TCTCTA,12-1122571-1122598-TCTCTA,12-1122601-1122622-TCTCTA,12-1122625-1122666-TCTCTA;MOTIFS=TCTCTATCTCTATCTCTATCTCTATCTCTATCTGTG,TCTA,TCTATCTCTATCTCTA,ATCTCT,TCTCTATCTCTATCTCTATCTCTATCTGTGTCTCTATCTCTATCTCTATCTCTATCTCTATCTGTG,TCTATC,TCTCTA;STRUC=<VC46779>	HPRC,HGSVC,1KG-ONT	No	3.188	No	NA,NA	NA	NA
chr12:1122642	375346	INS	388	0.8659	0.5478	281	ERC1(0.78992,0.503)	ERC1(0.78992,0.503)	ERC1(0.78992,0.503)	NA	NA	NA	NA	NA	NA	No	ID=12-1121640-1121680-ATCTCT,12-1121677-1121708-TCTATC,12-1121711-1121744-TCTCTA,12-1121741-1121766-TCTATC,12-1121747-1121798-TCTATCTCTATCTCTA,12-1121763-1121782-TCTATC,12-1121779-1121822-TCTATC,12-1121837-1121880-TCTATC,12-1121883-1121928-TCTCTA,12-1121937-1121974-TCTATC,12-1121977-1122010-TCTCTA,12-1122007-1122032-TCTATC,12-1122029-1122048-TCTATC,12-1122041-1122056-TCTA,12-1122049-1122072-TCTATC,12-1122091-1122124-TCTCTA,12-1122127-1122166-TCTCTA,12-1122133-1122304-TCTCTATCTCTATCTCTATCTCTATCTCTATCTGTG,12-1122169-1122202-TCTCTA,12-1122205-1122238-TCTCTA,12-1122211-1122502-TCTCTATCTCTATCTCTATCTCTATCTGTGTCTCTATCTCTATCTCTATCTCTATCTCTATCTGTG,12-1122241-1122274-TCTCTA,12-1122277-1122304-TCTCTA,12-1122307-1122340-TCTCTA,12-1122343-1122370-TCTCTA,12-1122373-1122406-TCTCTA,12-1122409-1122436-TCTCTA,12-1122439-1122472-TCTCTA,12-1122475-1122514-TCTCTA,12-1122517-1122544-TCTCTA,12-1122547-1122568-TCTCTA,12-1122571-1122598-TCTCTA,12-1122601-1122622-TCTCTA,12-1122625-1122666-TCTCTA;MOTIFS=TCTCTATCTCTATCTCTATCTCTATCTCTATCTGTG,TCTA,TCTATCTCTATCTCTA,ATCTCT,TCTCTATCTCTATCTCTATCTCTATCTGTGTCTCTATCTCTATCTCTATCTCTATCTCTATCTGTG,TCTATC,TCTCTA;STRUC=<VC46779>	HPRC	No	3.188	Yes	NA,NA	NA	NA
chr12:1122642	375347	INS	228	0.8666	0.5117	2	ERC1(0.78992,0.503)	ERC1(0.78992,0.503)	ERC1(0.78992,0.503)	NA	NA	NA	NA	NA	NA	No	ID=12-1121640-1121680-ATCTCT,12-1121677-1121708-TCTATC,12-1121711-1121744-TCTCTA,12-1121741-1121766-TCTATC,12-1121747-1121798-TCTATCTCTATCTCTA,12-1121763-1121782-TCTATC,12-1121779-1121822-TCTATC,12-1121837-1121880-TCTATC,12-1121883-1121928-TCTCTA,12-1121937-1121974-TCTATC,12-1121977-1122010-TCTCTA,12-1122007-1122032-TCTATC,12-1122029-1122048-TCTATC,12-1122041-1122056-TCTA,12-1122049-1122072-TCTATC,12-1122091-1122124-TCTCTA,12-1122127-1122166-TCTCTA,12-1122133-1122304-TCTCTATCTCTATCTCTATCTCTATCTCTATCTGTG,12-1122169-1122202-TCTCTA,12-1122205-1122238-TCTCTA,12-1122211-1122502-TCTCTATCTCTATCTCTATCTCTATCTGTGTCTCTATCTCTATCTCTATCTCTATCTCTATCTGTG,12-1122241-1122274-TCTCTA,12-1122277-1122304-TCTCTA,12-1122307-1122340-TCTCTA,12-1122343-1122370-TCTCTA,12-1122373-1122406-TCTCTA,12-1122409-1122436-TCTCTA,12-1122439-1122472-TCTCTA,12-1122475-1122514-TCTCTA,12-1122517-1122544-TCTCTA,12-1122547-1122568-TCTCTA,12-1122571-1122598-TCTCTA,12-1122601-1122622-TCTCTA,12-1122625-1122666-TCTCTA;MOTIFS=TCTCTATCTCTATCTCTATCTCTATCTCTATCTGTG,TCTA,TCTATCTCTATCTCTA,ATCTCT,TCTCTATCTCTATCTCTATCTCTATCTGTGTCTCTATCTCTATCTCTATCTCTATCTCTATCTGTG,TCTATC,TCTCTA;STRUC=<VC46779>	HPRC,HGSVC,1KG-ONT	No	3.188	No	NA,NA	NA	NA
chr12:1122642	375348	INS	100	0.8307	0.6247	12	ERC1(0.78992,0.503)	ERC1(0.78992,0.503)	ERC1(0.78992,0.503)	NA	NA	NA	NA	NA	NA	No	ID=12-1121640-1121680-ATCTCT,12-1121677-1121708-TCTATC,12-1121711-1121744-TCTCTA,12-1121741-1121766-TCTATC,12-1121747-1121798-TCTATCTCTATCTCTA,12-1121763-1121782-TCTATC,12-1121779-1121822-TCTATC,12-1121837-1121880-TCTATC,12-1121883-1121928-TCTCTA,12-1121937-1121974-TCTATC,12-1121977-1122010-TCTCTA,12-1122007-1122032-TCTATC,12-1122029-1122048-TCTATC,12-1122041-1122056-TCTA,12-1122049-1122072-TCTATC,12-1122091-1122124-TCTCTA,12-1122127-1122166-TCTCTA,12-1122133-1122304-TCTCTATCTCTATCTCTATCTCTATCTCTATCTGTG,12-1122169-1122202-TCTCTA,12-1122205-1122238-TCTCTA,12-1122211-1122502-TCTCTATCTCTATCTCTATCTCTATCTGTGTCTCTATCTCTATCTCTATCTCTATCTCTATCTGTG,12-1122241-1122274-TCTCTA,12-1122277-1122304-TCTCTA,12-1122307-1122340-TCTCTA,12-1122343-1122370-TCTCTA,12-1122373-1122406-TCTCTA,12-1122409-1122436-TCTCTA,12-1122439-1122472-TCTCTA,12-1122475-1122514-TCTCTA,12-1122517-1122544-TCTCTA,12-1122547-1122568-TCTCTA,12-1122571-1122598-TCTCTA,12-1122601-1122622-TCTCTA,12-1122625-1122666-TCTCTA;MOTIFS=TCTCTATCTCTATCTCTATCTCTATCTCTATCTGTG,TCTA,TCTATCTCTATCTCTA,ATCTCT,TCTCTATCTCTATCTCTATCTCTATCTGTGTCTCTATCTCTATCTCTATCTCTATCTCTATCTGTG,TCTATC,TCTCTA;STRUC=<VC46779>	HPRC,HGSVC	No	3.188	Yes	NA,NA	NA	NA
chr12:1122642	375350	INS	210	0.8031	0.6899	3	ERC1(0.78992,0.503)	ERC1(0.78992,0.503)	ERC1(0.78992,0.503)	NA	NA	NA	NA	NA	NA	No	ID=12-1121640-1121680-ATCTCT,12-1121677-1121708-TCTATC,12-1121711-1121744-TCTCTA,12-1121741-1121766-TCTATC,12-1121747-1121798-TCTATCTCTATCTCTA,12-1121763-1121782-TCTATC,12-1121779-1121822-TCTATC,12-1121837-1121880-TCTATC,12-1121883-1121928-TCTCTA,12-1121937-1121974-TCTATC,12-1121977-1122010-TCTCTA,12-1122007-1122032-TCTATC,12-1122029-1122048-TCTATC,12-1122041-1122056-TCTA,12-1122049-1122072-TCTATC,12-1122091-1122124-TCTCTA,12-1122127-1122166-TCTCTA,12-1122133-1122304-TCTCTATCTCTATCTCTATCTCTATCTCTATCTGTG,12-1122169-1122202-TCTCTA,12-1122205-1122238-TCTCTA,12-1122211-1122502-TCTCTATCTCTATCTCTATCTCTATCTGTGTCTCTATCTCTATCTCTATCTCTATCTCTATCTGTG,12-1122241-1122274-TCTCTA,12-1122277-1122304-TCTCTA,12-1122307-1122340-TCTCTA,12-1122343-1122370-TCTCTA,12-1122373-1122406-TCTCTA,12-1122409-1122436-TCTCTA,12-1122439-1122472-TCTCTA,12-1122475-1122514-TCTCTA,12-1122517-1122544-TCTCTA,12-1122547-1122568-TCTCTA,12-1122571-1122598-TCTCTA,12-1122601-1122622-TCTCTA,12-1122625-1122666-TCTCTA;MOTIFS=TCTCTATCTCTATCTCTATCTCTATCTCTATCTGTG,TCTA,TCTATCTCTATCTCTA,ATCTCT,TCTCTATCTCTATCTCTATCTCTATCTGTGTCTCTATCTCTATCTCTATCTCTATCTCTATCTGTG,TCTATC,TCTCTA;STRUC=<VC46779>	HPRC,HGSVC,1KG-ONT	No	3.188	No	NA,NA	NA	NA
chr12:1122642	375351	INS	198	0.8077	0.6974	3	ERC1(0.78992,0.503)	ERC1(0.78992,0.503)	ERC1(0.78992,0.503)	NA	NA	NA	NA	NA	NA	No	ID=12-1121640-1121680-ATCTCT,12-1121677-1121708-TCTATC,12-1121711-1121744-TCTCTA,12-1121741-1121766-TCTATC,12-1121747-1121798-TCTATCTCTATCTCTA,12-1121763-1121782-TCTATC,12-1121779-1121822-TCTATC,12-1121837-1121880-TCTATC,12-1121883-1121928-TCTCTA,12-1121937-1121974-TCTATC,12-1121977-1122010-TCTCTA,12-1122007-1122032-TCTATC,12-1122029-1122048-TCTATC,12-1122041-1122056-TCTA,12-1122049-1122072-TCTATC,12-1122091-1122124-TCTCTA,12-1122127-1122166-TCTCTA,12-1122133-1122304-TCTCTATCTCTATCTCTATCTCTATCTCTATCTGTG,12-1122169-1122202-TCTCTA,12-1122205-1122238-TCTCTA,12-1122211-1122502-TCTCTATCTCTATCTCTATCTCTATCTGTGTCTCTATCTCTATCTCTATCTCTATCTCTATCTGTG,12-1122241-1122274-TCTCTA,12-1122277-1122304-TCTCTA,12-1122307-1122340-TCTCTA,12-1122343-1122370-TCTCTA,12-1122373-1122406-TCTCTA,12-1122409-1122436-TCTCTA,12-1122439-1122472-TCTCTA,12-1122475-1122514-TCTCTA,12-1122517-1122544-TCTCTA,12-1122547-1122568-TCTCTA,12-1122571-1122598-TCTCTA,12-1122601-1122622-TCTCTA,12-1122625-1122666-TCTCTA;MOTIFS=TCTCTATCTCTATCTCTATCTCTATCTCTATCTGTG,TCTA,TCTATCTCTATCTCTA,ATCTCT,TCTCTATCTCTATCTCTATCTCTATCTGTGTCTCTATCTCTATCTCTATCTCTATCTCTATCTGTG,TCTATC,TCTCTA;STRUC=<VC46779>	HPRC,HGSVC,1KG-ONT	No	3.188	No	NA,NA	NA	NA
chr12:1122642	375353	INS	418	0.8125	0.6672	80	ERC1(0.78992,0.503)	ERC1(0.78992,0.503)	ERC1(0.78992,0.503)	NA	NA	NA	NA	NA	NA	No	ID=12-1121640-1121680-ATCTCT,12-1121677-1121708-TCTATC,12-1121711-1121744-TCTCTA,12-1121741-1121766-TCTATC,12-1121747-1121798-TCTATCTCTATCTCTA,12-1121763-1121782-TCTATC,12-1121779-1121822-TCTATC,12-1121837-1121880-TCTATC,12-1121883-1121928-TCTCTA,12-1121937-1121974-TCTATC,12-1121977-1122010-TCTCTA,12-1122007-1122032-TCTATC,12-1122029-1122048-TCTATC,12-1122041-1122056-TCTA,12-1122049-1122072-TCTATC,12-1122091-1122124-TCTCTA,12-1122127-1122166-TCTCTA,12-1122133-1122304-TCTCTATCTCTATCTCTATCTCTATCTCTATCTGTG,12-1122169-1122202-TCTCTA,12-1122205-1122238-TCTCTA,12-1122211-1122502-TCTCTATCTCTATCTCTATCTCTATCTGTGTCTCTATCTCTATCTCTATCTCTATCTCTATCTGTG,12-1122241-1122274-TCTCTA,12-1122277-1122304-TCTCTA,12-1122307-1122340-TCTCTA,12-1122343-1122370-TCTCTA,12-1122373-1122406-TCTCTA,12-1122409-1122436-TCTCTA,12-1122439-1122472-TCTCTA,12-1122475-1122514-TCTCTA,12-1122517-1122544-TCTCTA,12-1122547-1122568-TCTCTA,12-1122571-1122598-TCTCTA,12-1122601-1122622-TCTCTA,12-1122625-1122666-TCTCTA;MOTIFS=TCTCTATCTCTATCTCTATCTCTATCTCTATCTGTG,TCTA,TCTATCTCTATCTCTA,ATCTCT,TCTCTATCTCTATCTCTATCTCTATCTGTGTCTCTATCTCTATCTCTATCTCTATCTCTATCTGTG,TCTATC,TCTCTA;STRUC=<VC46779>	HPRC	No	3.188	Yes	NA,NA	NA	NA
chr12:1122642	375354	INS	252	0.8338	0.6251	2	ERC1(0.78992,0.503)	ERC1(0.78992,0.503)	ERC1(0.78992,0.503)	NA	NA	NA	NA	NA	NA	No	ID=12-1121640-1121680-ATCTCT,12-1121677-1121708-TCTATC,12-1121711-1121744-TCTCTA,12-1121741-1121766-TCTATC,12-1121747-1121798-TCTATCTCTATCTCTA,12-1121763-1121782-TCTATC,12-1121779-1121822-TCTATC,12-1121837-1121880-TCTATC,12-1121883-1121928-TCTCTA,12-1121937-1121974-TCTATC,12-1121977-1122010-TCTCTA,12-1122007-1122032-TCTATC,12-1122029-1122048-TCTATC,12-1122041-1122056-TCTA,12-1122049-1122072-TCTATC,12-1122091-1122124-TCTCTA,12-1122127-1122166-TCTCTA,12-1122133-1122304-TCTCTATCTCTATCTCTATCTCTATCTCTATCTGTG,12-1122169-1122202-TCTCTA,12-1122205-1122238-TCTCTA,12-1122211-1122502-TCTCTATCTCTATCTCTATCTCTATCTGTGTCTCTATCTCTATCTCTATCTCTATCTCTATCTGTG,12-1122241-1122274-TCTCTA,12-1122277-1122304-TCTCTA,12-1122307-1122340-TCTCTA,12-1122343-1122370-TCTCTA,12-1122373-1122406-TCTCTA,12-1122409-1122436-TCTCTA,12-1122439-1122472-TCTCTA,12-1122475-1122514-TCTCTA,12-1122517-1122544-TCTCTA,12-1122547-1122568-TCTCTA,12-1122571-1122598-TCTCTA,12-1122601-1122622-TCTCTA,12-1122625-1122666-TCTCTA;MOTIFS=TCTCTATCTCTATCTCTATCTCTATCTCTATCTGTG,TCTA,TCTATCTCTATCTCTA,ATCTCT,TCTCTATCTCTATCTCTATCTCTATCTGTGTCTCTATCTCTATCTCTATCTCTATCTCTATCTGTG,TCTATC,TCTCTA;STRUC=<VC46779>	HPRC,HGSVC,1KG-ONT	No	3.188	No	NA,NA	NA	NA
chr12:1122642	375345	INS	162	0.8507	0.5314	1	ERC1(0.78992,0.503)	ERC1(0.78992,0.503)	ERC1(0.78992,0.503)	NA	NA	NA	NA	NA	NA	No	ID=12-1121640-1121680-ATCTCT,12-1121677-1121708-TCTATC,12-1121711-1121744-TCTCTA,12-1121741-1121766-TCTATC,12-1121747-1121798-TCTATCTCTATCTCTA,12-1121763-1121782-TCTATC,12-1121779-1121822-TCTATC,12-1121837-1121880-TCTATC,12-1121883-1121928-TCTCTA,12-1121937-1121974-TCTATC,12-1121977-1122010-TCTCTA,12-1122007-1122032-TCTATC,12-1122029-1122048-TCTATC,12-1122041-1122056-TCTA,12-1122049-1122072-TCTATC,12-1122091-1122124-TCTCTA,12-1122127-1122166-TCTCTA,12-1122133-1122304-TCTCTATCTCTATCTCTATCTCTATCTCTATCTGTG,12-1122169-1122202-TCTCTA,12-1122205-1122238-TCTCTA,12-1122211-1122502-TCTCTATCTCTATCTCTATCTCTATCTGTGTCTCTATCTCTATCTCTATCTCTATCTCTATCTGTG,12-1122241-1122274-TCTCTA,12-1122277-1122304-TCTCTA,12-1122307-1122340-TCTCTA,12-1122343-1122370-TCTCTA,12-1122373-1122406-TCTCTA,12-1122409-1122436-TCTCTA,12-1122439-1122472-TCTCTA,12-1122475-1122514-TCTCTA,12-1122517-1122544-TCTCTA,12-1122547-1122568-TCTCTA,12-1122571-1122598-TCTCTA,12-1122601-1122622-TCTCTA,12-1122625-1122666-TCTCTA;MOTIFS=TCTCTATCTCTATCTCTATCTCTATCTCTATCTGTG,TCTA,TCTATCTCTATCTCTA,ATCTCT,TCTCTATCTCTATCTCTATCTCTATCTGTGTCTCTATCTCTATCTCTATCTCTATCTCTATCTGTG,TCTATC,TCTCTA;STRUC=<VC46779>	HPRC,HGSVC,1KG-ONT	No	3.188	Yes	NA,NA	NA	NA
chr12:1122665	375355	INS	205	0.8298	0.6063	22	ERC1(0.78992,0.503)	ERC1(0.78992,0.503)	ERC1(0.78992,0.503)	NA	NA	NA	NA	NA	NA	No	ID=12-1121640-1121680-ATCTCT,12-1121677-1121708-TCTATC,12-1121711-1121744-TCTCTA,12-1121741-1121766-TCTATC,12-1121747-1121798-TCTATCTCTATCTCTA,12-1121763-1121782-TCTATC,12-1121779-1121822-TCTATC,12-1121837-1121880-TCTATC,12-1121883-1121928-TCTCTA,12-1121937-1121974-TCTATC,12-1121977-1122010-TCTCTA,12-1122007-1122032-TCTATC,12-1122029-1122048-TCTATC,12-1122041-1122056-TCTA,12-1122049-1122072-TCTATC,12-1122091-1122124-TCTCTA,12-1122127-1122166-TCTCTA,12-1122133-1122304-TCTCTATCTCTATCTCTATCTCTATCTCTATCTGTG,12-1122169-1122202-TCTCTA,12-1122205-1122238-TCTCTA,12-1122211-1122502-TCTCTATCTCTATCTCTATCTCTATCTGTGTCTCTATCTCTATCTCTATCTCTATCTCTATCTGTG,12-1122241-1122274-TCTCTA,12-1122277-1122304-TCTCTA,12-1122307-1122340-TCTCTA,12-1122343-1122370-TCTCTA,12-1122373-1122406-TCTCTA,12-1122409-1122436-TCTCTA,12-1122439-1122472-TCTCTA,12-1122475-1122514-TCTCTA,12-1122517-1122544-TCTCTA,12-1122547-1122568-TCTCTA,12-1122571-1122598-TCTCTA,12-1122601-1122622-TCTCTA,12-1122625-1122666-TCTCTA;MOTIFS=TCTCTATCTCTATCTCTATCTCTATCTCTATCTGTG,TCTA,TCTATCTCTATCTCTA,ATCTCT,TCTCTATCTCTATCTCTATCTCTATCTGTGTCTCTATCTCTATCTCTATCTCTATCTCTATCTGTG,TCTATC,TCTCTA;STRUC=<VC46779>	HPRC,HGSVC,1KG-ONT	No	3.188	Yes	NA,NA	NA	NA
chr12:1138100	375356	INS	62	0.8547	0.5327	5	ERC1(0.78992,0.503)	ERC1(0.78992,0.503)	ERC1(0.78992,0.503)	NA	NA	NA	NA	NA	NA	No	NA	1KG-ONT	No	2.387	Yes	NA,NA	NA	NA
chr12:1138229	375357	INS	64	0.8686	0.4919	1	ERC1(0.78992,0.503)	ERC1(0.78992,0.503)	ERC1(0.78992,0.503)	NA	NA	NA	NA	NA	NA	No	NA	1KG-ONT	Yes	2.387	No	NA,NA	NA	NA
chr12:1144614	375361	INS	108	0.84	0.5681	4	ERC1(0.78992,0.503)	ERC1(0.78992,0.503)	ERC1(0.78992,0.503)	NA	NA	NA	NA	NA	NA	No	ID=12-1144638-1144648-TA;MOTIFS=TA;STRUC=(TA)n	HGSVC,1KG-ONT	No	0.692	Yes	NA,NA	NA	NA
chr12:1144614	375365	INS	88	0.8637	0.4912	12	ERC1(0.78992,0.503)	ERC1(0.78992,0.503)	ERC1(0.78992,0.503)	NA	NA	NA	NA	NA	NA	No	ID=12-1144638-1144648-TA;MOTIFS=TA;STRUC=(TA)n	HPRC,HGSVC,1KG-ONT	No	0.692	Yes	NA,NA	NA	NA
chr12:1144614	375364	INS	94	0.8316	0.6223	20	ERC1(0.78992,0.503)	ERC1(0.78992,0.503)	ERC1(0.78992,0.503)	NA	NA	NA	NA	NA	NA	No	ID=12-1144638-1144648-TA;MOTIFS=TA;STRUC=(TA)n	HPRC,HGSVC,1KG-ONT	No	0.692	Yes	NA,NA	NA	NA
chr12:1144614	375363	INS	126	0.8349	0.602	1	ERC1(0.78992,0.503)	ERC1(0.78992,0.503)	ERC1(0.78992,0.503)	NA	NA	NA	NA	NA	NA	No	ID=12-1144638-1144648-TA;MOTIFS=TA;STRUC=(TA)n	HGSVC	No	0.692	No	NA,NA	NA	NA
chr12:1144614	375362	INS	102	0.8563	0.5251	5	ERC1(0.78992,0.503)	ERC1(0.78992,0.503)	ERC1(0.78992,0.503)	NA	NA	NA	NA	NA	NA	No	ID=12-1144638-1144648-TA;MOTIFS=TA;STRUC=(TA)n	HGSVC,1KG-ONT	No	0.692	Yes	NA,NA	NA	NA
chr12:1144614	375360	INS	140	0.8448	0.5613	1	ERC1(0.78992,0.503)	ERC1(0.78992,0.503)	ERC1(0.78992,0.503)	NA	NA	NA	NA	NA	NA	No	ID=12-1144638-1144648-TA;MOTIFS=TA;STRUC=(TA)n	HGSVC	No	0.692	No	NA,NA	NA	NA
chr12:1144614	375359	INS	79	0.8201	0.6828	1	ERC1(0.78992,0.503)	ERC1(0.78992,0.503)	ERC1(0.78992,0.503)	NA	NA	NA	NA	NA	NA	No	ID=12-1144638-1144648-TA;MOTIFS=TA;STRUC=(TA)n	HPRC,HGSVC,1KG-ONT	No	0.692	No	NA,NA	NA	NA
chr12:1144614	375358	INS	66	0.8835	0.4436	17	ERC1(0.78992,0.503)	ERC1(0.78992,0.503)	ERC1(0.78992,0.503)	NA	NA	NA	NA	NA	NA	No	ID=12-1144638-1144648-TA;MOTIFS=TA;STRUC=(TA)n	HPRC,1KG-ONT	No	0.692	Yes	NA,NA	NA	NA
chr12:1144635	375366	INS	94	0.8584	0.5225	1	ERC1(0.78992,0.503)	ERC1(0.78992,0.503)	ERC1(0.78992,0.503)	NA	NA	NA	NA	NA	NA	No	ID=12-1144638-1144648-TA;MOTIFS=TA;STRUC=(TA)n	HPRC,HGSVC,1KG-ONT	No	0.118	No	NA,NA	NA	NA
chr12:1154227	375367	INS	228	0.8432	0.5488	1	ERC1(0.78992,0.503)	ERC1(0.78992,0.503)	ERC1(0.78992,0.503)	NA	NA	NA	NA	NA	NA	No	ID=12-1154202-1154214-GT,12-1154288-1154298-AC,12-1154309-1154320-TG,12-1154319-1154331-TA,12-1154354-1154382-AC;MOTIFS=AC,TA,TG,GT;STRUC=<VC46784>,ID=12-1154209-1154263-TGTGTA;MOTIFS=TGTGTA;STRUC=<TR718183>,ID=12-1154213-1154260-TATGTA;MOTIFS=TATGTA;STRUC=<TR718184>	NA	Yes	0.692	No	NA,NA	NA	NA
chr12:1180818	375368	INS	323	0.9272	0.2705	482	ERC1(0.78992,0.503)	ERC1(0.78992,0.503)	ERC1(0.78992,0.503)	NA	NA	NA	NA	NA	NA	No	NA	HPRC,HGSVC,1KG-ONT	Yes	1.721	Yes	NA,NA	NA	NA
chr12:1196865	375369	DEL	70	0.8631	0.4984	3	ERC1(0.78992,0.503)	ERC1(0.78992,0.503)	ERC1(0.78992,0.503)	NA	NA	NA	NA	NA	NA	No	ID=12-1196806-1196831-TC,12-1196838-1196842-TC,12-1196848-1196858-TC,12-1196859-1196879-CT,12-1196876-1196891-TCTG,12-1196888-1196897-TC,12-1196905-1196962-AC,12-1196961-1196977-AT,12-1196976-1196998-T;MOTIFS=TC,TCTG,CT,AT,AC,T;STRUC=<VC46790>	NA	No	0.347	Yes	NA,NA	NA	NA
chr12:1196869	375370	DEL	64	0.8557	0.6156	5	ERC1(0.78992,0.503)	ERC1(0.78992,0.503)	ERC1(0.78992,0.503)	NA	NA	NA	NA	NA	NA	No	ID=12-1196806-1196831-TC,12-1196838-1196842-TC,12-1196848-1196858-TC,12-1196859-1196879-CT,12-1196876-1196891-TCTG,12-1196888-1196897-TC,12-1196905-1196962-AC,12-1196961-1196977-AT,12-1196976-1196998-T;MOTIFS=TC,TCTG,CT,AT,AC,T;STRUC=<VC46790>	NA	No	0.273	No	NA,NA	NA	NA
chr12:1198876	375371	DEL	87	0.9778	0.0802	166	ERC1(0.78992,0.503)	ERC1(0.78992,0.503)	ERC1(0.78992,0.503)	NA	NA	NA	NA	NA	NA	No	NA	HPRC,HGSVC,1KG-ONT	No	0.201	Yes	NA,NA	NA	NA
chr12:1198876	375372	DEL	174	0.8776	0.4946	10	ERC1(0.78992,0.503)	ERC1(0.78992,0.503)	ERC1(0.78992,0.503)	NA	NA	NA	NA	NA	NA	No	NA	HPRC,HGSVC	No	0.197	Yes	NA,NA	NA	NA
chr12:1198931	375373	INS	87	0.8727	0.4478	14	ERC1(0.78992,0.503)	ERC1(0.78992,0.503)	ERC1(0.78992,0.503)	NA	NA	NA	NA	NA	NA	No	NA	HPRC,HGSVC,1KG-ONT	No	0.011	Yes	NA,NA	NA	NA
chr12:1199148	375374	INS	87	0.8093	0.6824	188	ERC1(0.78992,0.503)	ERC1(0.78992,0.503)	ERC1(0.78992,0.503)	NA	NA	NA	NA	NA	NA	No	NA	HPRC,HGSVC,1KG-ONT	No	0.011	Yes	NA,NA	NA	NA
chr12:1228348	375375	INS	72	0.8151	0.6852	2	ERC1(0.78992,0.503)	ERC1(0.78992,0.503)	ERC1(0.78992,0.503)	NA	NA	NA	NA	NA	NA	No	NA	HPRC,HGSVC,1KG-ONT	Yes	2.387	No	NA,NA	NA	NA
chr12:1228351	375376	INS	76	0.9678	0.1291	947	ERC1(0.78992,0.503)	ERC1(0.78992,0.503)	ERC1(0.78992,0.503)	NA	NA	NA	NA	NA	NA	No	NA	HPRC,HGSVC,1KG-ONT	Yes	0.692	Yes	NA,NA	NA	NA
chr12:1228351	375377	INS	80	0.86	0.5114	10	ERC1(0.78992,0.503)	ERC1(0.78992,0.503)	ERC1(0.78992,0.503)	NA	NA	NA	NA	NA	NA	No	NA	HPRC,HGSVC,1KG-ONT	Yes	0.692	No	NA,NA	NA	NA
chr12:1242034	375378	DEL	2680	0.8068	0.6848	1	ERC1(0.78992,0.503)	ERC1(0.78992,0.503)	ERC1(0.78992,0.503)	NA	NA	NA	NA	NA	NA	No	ID=12-1242700-1242709-GTA;MOTIFS=GTA;STRUC=<TR718338>,ID=12-1243193-1243206-A,12-1243207-1243219-A;MOTIFS=A;STRUC=<VC46795>,ID=12-1243353-1243485-AGATACTGAGGTGCTATGTAGGGATGTAATGAAACGTGAG;MOTIFS=AGATACTGAGGTGCTATGTAGGGATGTAATGAAACGTGAG;STRUC=<TR718339>,ID=12-1244497-1244537-GTTT;MOTIFS=GTTT;STRUC=<TR718340>	NA	No	3.066	No	NA,NA	NA	NA
chr12:1247046	375379	DEL	50	0.974	0.0961	313	ERC1(0.78992,0.503)	ERC1(0.78992,0.503)	ERC1(0.78992,0.503)	NA	NA	NA	NA	NA	NA	No	ID=12-1247046-1247172-TGAGCCCAGGAGTTTGAGGTTGCAG;MOTIFS=TGAGCCCAGGAGTTTGAGGTTGCAG;STRUC=<TR718344>	HPRC,HGSVC,1KG-ONT	Yes	0.777	Yes	NA,NA	NA	NA
chr12:1247098	375380	DEL	75	0.897	0.3862	1	ERC1(0.78992,0.503)	ERC1(0.78992,0.503)	ERC1(0.78992,0.503)	NA	NA	NA	NA	NA	NA	No	ID=12-1247046-1247172-TGAGCCCAGGAGTTTGAGGTTGCAG;MOTIFS=TGAGCCCAGGAGTTTGAGGTTGCAG;STRUC=<TR718344>	NA	No	0.88	No	NA,NA	NA	NA
chr12:1256410	375381	DEL	793	0.8828	0.4451	130	ERC1(0.78992,0.503)	ERC1(0.78992,0.503)	ERC1(0.78992,0.503)	NA	NA	NA	NA	NA	NA	No	ID=12-1256418-1256435-A;MOTIFS=A;STRUC=<TR718365>	HPRC,HGSVC,1KG-ONT	Yes	2.105	Yes	NA,NA	NA	NA
chr12:1259143	375382	INS	350	0.8295	0.6374	1	ERC1(0.78992,0.503)	ERC1(0.78992,0.503)	ERC1(0.78992,0.503)	NA	NA	NA	NA	NA	NA	No	NA	NA	Yes	3.188	No	NA,NA	NA	NA
chr12:1281085	375383	INS	337	0.8765	0.444	2	ERC1(0.78992,0.503)	ERC1(0.78992,0.503)	ERC1(0.78992,0.503)	NA	NA	NA	NA	NA	NA	No	NA	NA	Yes	7.221	No	NA,NA	NA	NA
chr12:1293071	375384	DEL	485	0.9334	0.2632	26	ERC1(0.78992,0.503)	ERC1(0.78992,0.503)	ERC1(0.78992,0.503)	NA	NA	NA	NA	NA	NA	No	ID=12-1293143-1293160-A;MOTIFS=A;STRUC=<TR718419>,ID=12-1293453-1293479-AAC,12-1293629-1293645-A;MOTIFS=AAC,A;STRUC=<VC46799>	HPRC,HGSVC,1KG-ONT	No	0.211	Yes	NA,NA	NA	NA
chr12:1293389	375385	DEL	176	0.956	0.1906	505	ERC1(0.78992,0.503)	ERC1(0.78992,0.503)	ERC1(0.78992,0.503)	NA	NA	NA	NA	NA	NA	No	ID=12-1293453-1293479-AAC,12-1293629-1293645-A;MOTIFS=AAC,A;STRUC=<VC46799>	HPRC,HGSVC,1KG-ONT	No	0.071	Yes	NA,NA	NA	NA
chr12:1293401	375386	INS	176	0.8733	0.4923	22	ERC1(0.78992,0.503)	ERC1(0.78992,0.503)	ERC1(0.78992,0.503)	NA	NA	NA	NA	NA	NA	No	ID=12-1293453-1293479-AAC,12-1293629-1293645-A;MOTIFS=AAC,A;STRUC=<VC46799>	HPRC,HGSVC	No	0.011	Yes	NA,NA	NA	NA
chr12:1322147	375387	INS	4571	0.8597	0.5031	76	ERC1(0.78992,0.503)	ERC1(0.78992,0.503)	ERC1(0.78992,0.503)	NA	NA	NA	NA	NA	NA	No	NA	HPRC,HGSVC,1KG-ONT	No	0.692	Yes	NA,NA	NA	NA
chr12:1327205	375388	INS	307	0.9422	0.2399	93	ERC1(0.78992,0.503)	ERC1(0.78992,0.503)	ERC1(0.78992,0.503)	NA	NA	NA	NA	NA	NA	No	NA	HPRC,HGSVC,1KG-ONT	Yes	2.271	Yes	NA,NA	NA	NA
chr12:1328824	375389	DEL	620	0.8675	0.5145	298	ERC1(0.78992,0.503)	ERC1(0.78992,0.503)	ERC1(0.78992,0.503)	NA	NA	NA	NA	NA	NA	No	ID=12-1328955-1328967-AAAT,12-1328985-1329003-A,12-1329293-1329307-A,12-1329329-1329339-T,12-1329473-1329483-AAT;MOTIFS=AAAT,AAT,T,A;STRUC=<VC46801>	HPRC,HGSVC,1KG-ONT	Yes	3.374	Yes	NA,NA	NA	NA
chr12:1329444	375390	INS	407	0.864	0.4942	26	ERC1(0.78992,0.503)	ERC1(0.78992,0.503)	ERC1(0.78992,0.503)	NA	NA	NA	NA	NA	NA	No	ID=12-1328955-1328967-AAAT,12-1328985-1329003-A,12-1329293-1329307-A,12-1329329-1329339-T,12-1329473-1329483-AAT;MOTIFS=AAAT,AAT,T,A;STRUC=<VC46801>	1KG-ONT	No	0.692	Yes	NA,NA	NA	NA
chr12:1339330	375391	DEL	84	0.8805	0.5097	11	ERC1(0.78992,0.503)	ERC1(0.78992,0.503)	ERC1(0.78992,0.503)	NA	NA	NA	NA	NA	NA	No	NA	HGSVC	No	0.197	Yes	NA,NA	NA	NA
chr12:1339524	375392	INS	94	0.9384	0.3597	1	ERC1(0.78992,0.503)	ERC1(0.78992,0.503)	ERC1(0.78992,0.503)	NA	NA	NA	NA	NA	NA	No	NA	HPRC,HGSVC,1KG-ONT	No	0.692	No	NA,NA	NA	NA
chr12:1342483	375393	INS	379	0.8119	0.6914	1	ERC1(0.78992,0.503)	ERC1(0.78992,0.503)	ERC1(0.78992,0.503)	NA	NA	NA	NA	NA	NA	No	NA	NA	No	2.387	Yes	NA,NA	NA	NA
chr12:1352567	375394	DEL	152	0.8428	0.5899	42	ERC1(0.78992,0.503)	ERC1(0.78992,0.503)	ERC1(0.78992,0.503)	NA	NA	NA	NA	NA	NA	No	ID=12-1352615-1352625-CA;MOTIFS=CA;STRUC=<TR718516>	HPRC,HGSVC,1KG-ONT	Yes	2.352	Yes	NA,NA	NA	NA
chr12:1359236	375395	INS	331	0.9544	0.1828	2	ERC1(0.78992,0.503)	ERC1(0.78992,0.503)	ERC1(0.78992,0.503)	NA	NA	NA	NA	NA	NA	No	NA	HGSVC,1KG-ONT	Yes	6.731	Yes	NA,NA	NA	NA
chr12:1371529	375396	DEL	184	0.9039	0.3517	109	ERC1(0.78992,0.503)	ERC1(0.78992,0.503)	ERC1(0.78992,0.503)	NA	NA	NA	NA	NA	NA	No	NA	HPRC,HGSVC,1KG-ONT	No	3.621	Yes	NA,NA	NA	NA
chr12:1371573	375397	DEL	92	0.8825	0.429	218	ERC1(0.78992,0.503)	ERC1(0.78992,0.503)	ERC1(0.78992,0.503)	NA	NA	NA	NA	NA	NA	No	NA	HPRC,HGSVC	No	2.04	Yes	NA,NA	NA	NA
chr12:1371665	375398	INS	92	0.9984	0.0009	234	ERC1(0.78992,0.503)	ERC1(0.78992,0.503)	ERC1(0.78992,0.503)	NA	NA	NA	NA	NA	NA	No	NA	HPRC,HGSVC,1KG-ONT	No	0.692	Yes	NA,NA	NA	NA
chr12:1380881	375399	INS	163	0.8935	0.3944	1	ERC1(0.78992,0.503)	ERC1(0.78992,0.503)	ERC1(0.78992,0.503)	NA	NA	NA	NA	NA	NA	No	NA	NA	Yes	3.188	No	NA,NA	NA	NA
chr12:1404984	375400	INS	176	0.9533	0.205	31	ERC1(0.78992,0.503)	ERC1(0.78992,0.503)	ERC1(0.78992,0.503)	NA	NA	NA	NA	NA	NA	No	NA	HPRC,1KG-ONT	Yes	4.07	Yes	NA,NA	NA	NA
chr12:1407527	375401	INS	331	0.9864	0.0419	83	ERC1(0.78992,0.503)	ERC1(0.78992,0.503)	ERC1(0.78992,0.503)	NA	NA	NA	NA	NA	NA	No	NA	HPRC,HGSVC,1KG-ONT	Yes	0.692	Yes	NA,NA	NA	NA
chr12:1416891	375402	INS	78	0.8957	0.4192	1	ERC1(0.78992,0.503)	ERC1(0.78992,0.503)	ERC1(0.78992,0.503)	NA	NA	NA	NA	NA	NA	No	NA	NA	Yes	3.188	No	NA,NA	NA	NA
chr12:1418615	375403	DEL	53	0.8509	0.621	4	ERC1(0.78992,0.503)	ERC1(0.78992,0.503)	ERC1(0.78992,0.503)	NA	NA	NA	NA	NA	NA	No	ID=12-1418565-1418590-TTTC,12-1418589-1418644-TCTT,12-1418629-1418631-TC,12-1418641-1418662-TC,12-1418666-1418725-TTTC,12-1418737-1418748-TC;MOTIFS=TTTC,TC,TCTT;STRUC=<VC46809>	NA	No	2.303	Yes	NA,NA	NA	NA
chr12:1424805	375404	DEL	59	0.9746	0.1094	1	ERC1(0.78992,0.503)	ERC1(0.78992,0.503)	ERC1(0.78992,0.503)	NA	NA	NA	NA	NA	NA	No	ID=12-1424793-1424841-GATA,12-1424844-1424863-GATA,12-1424864-1424912-GATA;MOTIFS=GATA;STRUC=<VC46811>	NA	No	2.542	No	NA,NA	NA	NA
chr12:1440600	375405	INS	60	0.8455	0.5772	4	ERC1(0.78992,0.503)	ERC1(0.78992,0.503)	ERC1(0.78992,0.503)	NA	NA	NA	NA	NA	NA	No	ID=12-1440505-1440521-T,12-1440597-1440601-T;MOTIFS=T;STRUC=<VC46815>	HPRC	No	0.692	Yes	NA,NA	NA	NA
chr12:1444850	375406	INS	91	0.8594	0.5546	79	ERC1(0.78992,0.503)	ERC1(0.78992,0.503)	ERC1(0.78992,0.503)	NA	NA	NA	NA	NA	NA	No	NA	HPRC,HGSVC	Yes	3.188	Yes	NA,NA	NA	NA
chr12:1444850	375407	INS	136	0.9314	0.2673	204	ERC1(0.78992,0.503)	ERC1(0.78992,0.503)	ERC1(0.78992,0.503)	NA	NA	NA	NA	NA	NA	No	NA	HPRC,HGSVC,1KG-ONT	No	3.188	Yes	NA,NA	NA	NA
chr12:1444850	375408	INS	181	0.8649	0.5757	4	ERC1(0.78992,0.503)	ERC1(0.78992,0.503)	ERC1(0.78992,0.503)	NA	NA	NA	NA	NA	NA	No	NA	HPRC,HGSVC,1KG-ONT	No	3.188	No	NA,NA	NA	NA
chr12:1483058	375409	DEL	1010	0.8681	0.5217	2	ERC1(0.78992,0.503)	ERC1(0.78992,0.503)	ERC1(0.78992,0.503)	NA	NA	NA	NA	NA	NA	No	ID=12-1483668-1483706-T;MOTIFS=T;STRUC=<TR718714>,ID=12-1483838-1483847-CAC;MOTIFS=CAC;STRUC=<TR718715>,ID=12-1483857-1483865-T;MOTIFS=T;STRUC=<TR718716>	NA	Yes	0.643	Yes	NA,NA	NA	NA
chr12:1484842	375410	INS	625	0.8631	0.527	1	ERC1(0.78992,0.503)	ERC1(0.78992,0.503)	ERC1(0.78992,0.503)	NA	NA	NA	NA	NA	NA	No	NA	NA	Yes	2.387	No	NA,NA	NA	NA
chr12:1494386	375411	DEL	67	0.8843	0.4332	1	ERC1(0.78992,0.503)	ERC1(0.78992,0.503)	ERC1(0.78992,0.503)	NA	NA	NA	NA	NA	NA	No	NA	NA	Yes	13.66	No	NA,NA	NA	NA
chr12:1504648	375412	INS	71	0.8883	0.5131	229	NA	NA	NA	NA	NA	NA	NA	NA	NA	No	NA	HPRC,HGSVC,1KG-ONT	No	1.894	Yes	NA,NA	NA	NA
chr12:1504653	375413	INS	56	0.8773	0.4318	33	NA	NA	NA	NA	NA	NA	NA	NA	NA	No	NA	HPRC,HGSVC,1KG-ONT	No	1.894	Yes	NA,NA	NA	NA
chr12:1504655	375414	INS	60	0.7991	0.6995	11	NA	NA	NA	NA	NA	NA	NA	NA	NA	No	NA	HPRC,HGSVC,1KG-ONT	No	1.894	Yes	NA,NA	NA	NA
chr12:1504655	375415	INS	59	0.9023	0.369	5	NA	NA	NA	NA	NA	NA	NA	NA	NA	No	NA	HPRC,HGSVC,1KG-ONT	No	1.894	Yes	NA,NA	NA	NA
chr12:1504655	375416	INS	74	0.8297	0.6377	95	NA	NA	NA	NA	NA	NA	NA	NA	NA	No	NA	HPRC,HGSVC,1KG-ONT	No	1.894	Yes	NA,NA	NA	NA
chr12:1504656	375417	INS	75	0.849	0.5497	67	NA	NA	NA	NA	NA	NA	NA	NA	NA	No	NA	HPRC,HGSVC,1KG-ONT	No	1.894	Yes	NA,NA	NA	NA
chr12:1504658	375419	INS	72	0.8746	0.4889	76	NA	NA	NA	NA	NA	NA	NA	NA	NA	No	NA	HPRC,HGSVC,1KG-ONT	No	1.894	Yes	NA,NA	NA	NA
chr12:1504658	375418	INS	103	0.8282	0.6109	60	NA	NA	NA	NA	NA	NA	NA	NA	NA	No	NA	HPRC,HGSVC	No	1.894	Yes	NA,NA	NA	NA
chr12:1508862	375420	INS	173	0.9181	0.2909	283	NA	NA	NA	NA	NA	NA	NA	NA	NA	No	ID=12-1509016-1509026-AG;MOTIFS=AG;STRUC=(AG)n	HPRC,HGSVC,1KG-ONT	No	0.167	Yes	NA,NA	NA	NA
chr12:1536209	375421	INS	262	0.865	0.4772	891	WNT5B(0.0084755,0.739)	NA	NA	NA	NA	NA	NA	NA	NA	No	NA	HPRC,HGSVC,1KG-ONT	Yes	1.832	Yes	NA,NA	NA	NA
chr12:1543323	375423	INS	434	0.9324	0.2663	1	WNT5B(0.0084755,0.739)	NA	NA	NA	NA	NA	NA	NA	NA	No	ID=12-1543281-1543304-TTA;MOTIFS=TTA;STRUC=(TTA)n	HPRC,HGSVC,1KG-ONT	Yes	2.387	No	NA,NA	NA	NA
chr12:1543323	375424	INS	424	0.9875	0.0543	1055	WNT5B(0.0084755,0.739)	NA	NA	NA	NA	NA	NA	NA	NA	No	ID=12-1543281-1543304-TTA;MOTIFS=TTA;STRUC=(TTA)n	HPRC,HGSVC,1KG-ONT	Yes	2.387	Yes	NA,NA	NA	NA
chr12:1574358	375425	INS	853	0.9122	0.3343	52	FBXL14(0.17643,0.741),WNT5B(0.0084755,0.739)	NA	NA	NA	NA	NA	NA	NA	enhancer	No	NA	HPRC,HGSVC,1KG-ONT	No	0.044	Yes	NA,NA	NA	NA
chr12:1574360	375426	INS	1616	0.8074	0.6878	4	FBXL14(0.17643,0.741),WNT5B(0.0084755,0.739)	NA	NA	NA	NA	NA	NA	NA	enhancer	No	NA	HPRC,HGSVC	No	0.044	No	NA,NA	NA	NA
chr12:1574360	375427	INS	1685	0.9371	0.2362	11	FBXL14(0.17643,0.741),WNT5B(0.0084755,0.739)	NA	NA	NA	NA	NA	NA	NA	enhancer	No	NA	HPRC,HGSVC	No	0.044	No	NA,NA	NA	NA
chr12:1574360	375428	INS	1060	0.9307	0.2744	57	FBXL14(0.17643,0.741),WNT5B(0.0084755,0.739)	NA	NA	NA	NA	NA	NA	NA	enhancer	No	NA	HPRC,HGSVC,1KG-ONT	No	0.044	Yes	NA,NA	NA	NA
chr12:1574360	375429	INS	1142	0.8997	0.4048	40	FBXL14(0.17643,0.741),WNT5B(0.0084755,0.739)	NA	NA	NA	NA	NA	NA	NA	enhancer	No	NA	HPRC,HGSVC,1KG-ONT	No	0.044	Yes	NA,NA	NA	NA
chr12:1574370	375431	INS	1178	0.8414	0.6405	33	FBXL14(0.17643,0.741),WNT5B(0.0084755,0.739)	NA	NA	NA	NA	NA	NA	NA	enhancer	No	NA	HPRC,HGSVC,1KG-ONT	No	4.278	Yes	NA,NA	NA	NA
chr12:1574370	375430	INS	1070	0.9356	0.2466	22	FBXL14(0.17643,0.741),WNT5B(0.0084755,0.739)	NA	NA	NA	NA	NA	NA	NA	enhancer	No	NA	HPRC,HGSVC,1KG-ONT	No	4.278	Yes	NA,NA	NA	NA
chr12:1574370	375432	INS	1016	0.8469	0.5874	161	FBXL14(0.17643,0.741),WNT5B(0.0084755,0.739)	NA	NA	NA	NA	NA	NA	NA	enhancer	No	NA	HPRC,HGSVC,1KG-ONT	No	4.278	Yes	NA,NA	NA	NA
chr12:1574370	375433	INS	1873	0.91	0.3434	3	FBXL14(0.17643,0.741),WNT5B(0.0084755,0.739)	NA	NA	NA	NA	NA	NA	NA	enhancer	No	NA	HPRC,HGSVC	No	4.278	No	NA,NA	NA	NA
chr12:1574370	375434	INS	975	0.9175	0.3084	147	FBXL14(0.17643,0.741),WNT5B(0.0084755,0.739)	NA	NA	NA	NA	NA	NA	NA	enhancer	No	NA	HPRC,HGSVC,1KG-ONT	No	4.278	Yes	NA,NA	NA	NA
chr12:1574370	375435	INS	1386	0.8084	0.6721	55	FBXL14(0.17643,0.741),WNT5B(0.0084755,0.739)	NA	NA	NA	NA	NA	NA	NA	enhancer	No	NA	HPRC,HGSVC,1KG-ONT	No	4.278	Yes	NA,NA	NA	NA
chr12:1574377	375436	INS	1408	0.966	0.1404	31	FBXL14(0.17643,0.741),WNT5B(0.0084755,0.739)	NA	NA	NA	NA	NA	NA	NA	enhancer	No	NA	HPRC,HGSVC,1KG-ONT	No	0.044	Yes	NA,NA	NA	NA
chr12:1574377	375437	INS	1327	0.9307	0.2693	22	FBXL14(0.17643,0.741),WNT5B(0.0084755,0.739)	NA	NA	NA	NA	NA	NA	NA	enhancer	No	NA	HPRC,HGSVC,1KG-ONT	No	0.044	Yes	NA,NA	NA	NA
chr12:1574377	375438	INS	1259	0.9405	0.2371	96	FBXL14(0.17643,0.741),WNT5B(0.0084755,0.739)	NA	NA	NA	NA	NA	NA	NA	enhancer	No	NA	HPRC,HGSVC,1KG-ONT	No	0.044	Yes	NA,NA	NA	NA
chr12:1574377	375439	INS	1119	0.862	0.4706	81	FBXL14(0.17643,0.741),WNT5B(0.0084755,0.739)	NA	NA	NA	NA	NA	NA	NA	enhancer	No	NA	HPRC,HGSVC,1KG-ONT	No	0.044	Yes	NA,NA	NA	NA
chr12:1574377	375440	INS	1099	0.9011	0.3558	42	FBXL14(0.17643,0.741),WNT5B(0.0084755,0.739)	NA	NA	NA	NA	NA	NA	NA	enhancer	No	NA	HPRC,HGSVC,1KG-ONT	No	0.044	Yes	NA,NA	NA	NA
chr12:1574377	375441	INS	1685	0.8063	0.6988	7	FBXL14(0.17643,0.741),WNT5B(0.0084755,0.739)	NA	NA	NA	NA	NA	NA	NA	enhancer	No	NA	HPRC,HGSVC	No	0.044	No	NA,NA	NA	NA
chr12:1574377	375442	INS	570	0.8071	0.6951	2	FBXL14(0.17643,0.741),WNT5B(0.0084755,0.739)	NA	NA	NA	NA	NA	NA	NA	enhancer	No	NA	HPRC,HGSVC	No	0.044	Yes	NA,NA	NA	NA
chr12:1574383	375443	INS	920	0.8272	0.693	52	FBXL14(0.17643,0.741),WNT5B(0.0084755,0.739)	NA	NA	NA	NA	NA	NA	NA	enhancer	No	NA	HPRC,HGSVC,1KG-ONT	No	0.044	Yes	NA,NA	NA	NA
chr12:1574397	375444	INS	1605	0.8217	0.6438	14	FBXL14(0.17643,0.741),WNT5B(0.0084755,0.739)	NA	NA	NA	NA	NA	NA	NA	enhancer	No	NA	HPRC,HGSVC	No	0.041	Yes	NA,NA	NA	NA
chr12:1574397	375445	INS	932	0.8966	0.4017	2	FBXL14(0.17643,0.741),WNT5B(0.0084755,0.739)	NA	NA	NA	NA	NA	NA	NA	enhancer	No	NA	HPRC,HGSVC,1KG-ONT	No	0.041	No	NA,NA	NA	NA
chr12:1574397	375446	INS	1099	0.8378	0.5826	26	FBXL14(0.17643,0.741),WNT5B(0.0084755,0.739)	NA	NA	NA	NA	NA	NA	NA	enhancer	No	NA	HPRC,HGSVC,1KG-ONT	No	0.041	Yes	NA,NA	NA	NA
chr12:1574397	375447	INS	1993	0.8505	0.5497	1	FBXL14(0.17643,0.741),WNT5B(0.0084755,0.739)	NA	NA	NA	NA	NA	NA	NA	enhancer	No	NA	HPRC,HGSVC	No	0.041	No	NA,NA	NA	NA
chr12:1574397	375448	INS	1636	0.9726	0.1152	13	FBXL14(0.17643,0.741),WNT5B(0.0084755,0.739)	NA	NA	NA	NA	NA	NA	NA	enhancer	No	NA	HPRC,HGSVC	No	0.041	Yes	NA,NA	NA	NA
chr12:1574397	375449	INS	1286	0.8473	0.5866	5	FBXL14(0.17643,0.741),WNT5B(0.0084755,0.739)	NA	NA	NA	NA	NA	NA	NA	enhancer	No	NA	HPRC,HGSVC,1KG-ONT	No	0.041	Yes	NA,NA	NA	NA
chr12:1574398	375450	INS	2213	0.8769	0.4478	3	FBXL14(0.17643,0.741),WNT5B(0.0084755,0.739)	NA	NA	NA	NA	NA	NA	NA	enhancer	No	NA	HPRC,HGSVC,1KG-ONT	No	0.041	No	NA,NA	NA	NA
chr12:1574398	375451	INS	776	0.909	0.3314	3	FBXL14(0.17643,0.741),WNT5B(0.0084755,0.739)	NA	NA	NA	NA	NA	NA	NA	enhancer	No	NA	HPRC,HGSVC,1KG-ONT	No	0.041	Yes	NA,NA	NA	NA
chr12:1574398	375452	INS	898	0.8099	0.651	117	FBXL14(0.17643,0.741),WNT5B(0.0084755,0.739)	NA	NA	NA	NA	NA	NA	NA	enhancer	No	NA	HPRC,HGSVC,1KG-ONT	No	0.041	Yes	NA,NA	NA	NA
chr12:1574398	375453	INS	1265	0.9136	0.3252	239	FBXL14(0.17643,0.741),WNT5B(0.0084755,0.739)	NA	NA	NA	NA	NA	NA	NA	enhancer	No	NA	HPRC,HGSVC,1KG-ONT	No	0.041	Yes	NA,NA	NA	NA
chr12:1574403	375454	INS	957	0.8393	0.608	26	FBXL14(0.17643,0.741),WNT5B(0.0084755,0.739)	NA	NA	NA	NA	NA	NA	NA	enhancer	No	NA	HPRC,HGSVC,1KG-ONT	No	0.041	Yes	NA,NA	NA	NA
chr12:1574410	375455	INS	978	0.8241	0.6397	17	FBXL14(0.17643,0.741),WNT5B(0.0084755,0.739)	NA	NA	NA	NA	NA	NA	NA	enhancer	No	NA	HPRC,HGSVC,1KG-ONT	No	0.041	Yes	NA,NA	NA	NA
chr12:1574415	375456	INS	2214	0.8837	0.4299	11	FBXL14(0.17643,0.741),WNT5B(0.0084755,0.739)	NA	NA	NA	NA	NA	NA	NA	enhancer	No	NA	HPRC,HGSVC,1KG-ONT	No	0.044	No	NA,NA	NA	NA
chr12:1574424	375457	INS	1037	0.969	0.1539	53	FBXL14(0.17643,0.741),WNT5B(0.0084755,0.739)	NA	NA	NA	NA	NA	NA	NA	enhancer	No	NA	HPRC,HGSVC,1KG-ONT	No	0.044	Yes	NA,NA	NA	NA
chr12:1574424	375458	INS	731	0.8941	0.4377	4	FBXL14(0.17643,0.741),WNT5B(0.0084755,0.739)	NA	NA	NA	NA	NA	NA	NA	enhancer	No	NA	HPRC,HGSVC	No	0.044	Yes	NA,NA	NA	NA
chr12:1574439	375459	INS	951	0.8673	0.4977	2	FBXL14(0.17643,0.741),WNT5B(0.0084755,0.739)	NA	NA	NA	NA	NA	NA	NA	enhancer	No	NA	HPRC,HGSVC,1KG-ONT	No	0.044	Yes	NA,NA	NA	NA
chr12:1574439	375460	INS	1912	0.9168	0.3062	1	FBXL14(0.17643,0.741),WNT5B(0.0084755,0.739)	NA	NA	NA	NA	NA	NA	NA	enhancer	No	NA	HPRC,HGSVC	No	0.044	No	NA,NA	NA	NA
chr12:1574458	375462	INS	1213	0.9055	0.3552	65	FBXL14(0.17643,0.741),WNT5B(0.0084755,0.739)	NA	NA	NA	NA	NA	NA	NA	enhancer	No	NA	HPRC,HGSVC,1KG-ONT	No	0.044	Yes	NA,NA	NA	NA
chr12:1574458	375463	INS	1797	0.876	0.4602	25	FBXL14(0.17643,0.741),WNT5B(0.0084755,0.739)	NA	NA	NA	NA	NA	NA	NA	enhancer	No	NA	HPRC,HGSVC	No	0.044	Yes	NA,NA	NA	NA
chr12:1574458	375464	INS	853	0.8746	0.4565	6	FBXL14(0.17643,0.741),WNT5B(0.0084755,0.739)	NA	NA	NA	NA	NA	NA	NA	enhancer	No	NA	HPRC,HGSVC,1KG-ONT	No	0.044	Yes	NA,NA	NA	NA
chr12:1574458	375465	INS	1569	0.8407	0.604	9	FBXL14(0.17643,0.741),WNT5B(0.0084755,0.739)	NA	NA	NA	NA	NA	NA	NA	enhancer	No	NA	HPRC,HGSVC	No	0.044	Yes	NA,NA	NA	NA
chr12:1574458	375466	INS	1520	0.8136	0.6957	23	FBXL14(0.17643,0.741),WNT5B(0.0084755,0.739)	NA	NA	NA	NA	NA	NA	NA	enhancer	No	NA	HPRC,HGSVC,1KG-ONT	No	0.044	Yes	NA,NA	NA	NA
chr12:1574458	375467	INS	2013	0.8695	0.4656	3	FBXL14(0.17643,0.741),WNT5B(0.0084755,0.739)	NA	NA	NA	NA	NA	NA	NA	enhancer	No	NA	HPRC,HGSVC	No	0.044	No	NA,NA	NA	NA
chr12:1574458	375468	INS	1685	0.9124	0.3292	4	FBXL14(0.17643,0.741),WNT5B(0.0084755,0.739)	NA	NA	NA	NA	NA	NA	NA	enhancer	No	NA	HPRC,HGSVC	No	0.044	No	NA,NA	NA	NA
chr12:1574480	375469	INS	1519	0.9188	0.311	5	FBXL14(0.17643,0.741),WNT5B(0.0084755,0.739)	NA	NA	NA	NA	NA	NA	NA	enhancer	No	NA	HPRC,HGSVC,1KG-ONT	No	0.004	No	NA,NA	NA	NA
chr12:1574480	375470	INS	775	0.8541	0.562	12	FBXL14(0.17643,0.741),WNT5B(0.0084755,0.739)	NA	NA	NA	NA	NA	NA	NA	enhancer	No	NA	HPRC,HGSVC,1KG-ONT	No	0.004	Yes	NA,NA	NA	NA
chr12:1574480	375471	INS	819	0.9598	0.1735	16	FBXL14(0.17643,0.741),WNT5B(0.0084755,0.739)	NA	NA	NA	NA	NA	NA	NA	enhancer	No	NA	HPRC,HGSVC,1KG-ONT	No	0.004	Yes	NA,NA	NA	NA
chr12:1574491	375472	INS	2018	0.8405	0.5963	2	FBXL14(0.17643,0.741),WNT5B(0.0084755,0.739)	NA	NA	NA	NA	NA	NA	NA	enhancer	No	NA	HPRC,HGSVC	No	0.004	Yes	NA,NA	NA	NA
chr12:1574499	375473	INS	406	0.7964	0.6908	3	FBXL14(0.17643,0.741),WNT5B(0.0084755,0.739)	NA	NA	NA	NA	NA	NA	NA	enhancer	No	NA	HPRC,HGSVC	No	0.044	No	NA,NA	NA	NA
chr12:1574506	375474	INS	890	0.8211	0.6274	11	FBXL14(0.17643,0.741),WNT5B(0.0084755,0.739)	NA	NA	NA	NA	NA	NA	NA	enhancer	No	NA	HPRC,HGSVC,1KG-ONT	No	0.041	Yes	NA,NA	NA	NA
chr12:1578406	375477	DEL	975	0.8448	0.6015	2	FBXL14(0.17643,0.741),WNT5B(0.0084755,0.739)	NA	NA	NA	NA	NA	NA	NA	NA	No	ID=12-1578638-1578653-TAAAA;MOTIFS=TAAAA;STRUC=<TR718844>,ID=12-1578705-1578715-ATG;MOTIFS=ATG;STRUC=<TR718845>,ID=12-1578832-1578841-CCT;MOTIFS=CCT;STRUC=<TR718846>	NA	Yes	0.664	No	NA,NA	NA	NA
chr12:1599343	375478	DEL	134	0.8781	0.4727	322	WNT5B(0.0084755,0.739)	NA	NA	NA	NA	NA	NA	NA	NA	No	NA	HPRC,HGSVC,1KG-ONT	Yes	0.041	Yes	NA,NA	NA	NA
chr12:1599361	375479	DEL	126	0.812	0.6898	103	WNT5B(0.0084755,0.739)	NA	NA	NA	NA	NA	NA	NA	NA	No	NA	HPRC,HGSVC,1KG-ONT	Yes	0.042	Yes	NA,NA	NA	NA
chr12:1603198	375480	INS	332	0.9441	0.2378	143	WNT5B(0.0084755,0.739)	NA	NA	NA	NA	NA	NA	NA	NA	No	NA	HPRC,HGSVC,1KG-ONT	Yes	2.287	Yes	NA,NA	NA	NA
chr12:1605014	375481	INS	396	0.8558	0.5476	5	WNT5B(0.0084755,0.739)	NA	NA	NA	NA	NA	NA	NA	NA	No	ID=12-1604757-1604768-GT,12-1604767-1604776-G,12-1604781-1604800-GT,12-1604812-1604821-GT,12-1604830-1604839-GT,12-1604872-1604884-GTGA,12-1604884-1604915-GAGAGTGTGT,12-1604928-1604937-GT,12-1604974-1604983-GT,12-1604995-1605003-GT,12-1605097-1605105-GTGA,12-1605101-1605110-GT,12-1605138-1605147-GT,12-1605154-1605159-G,12-1605166-1605175-GT,12-1605178-1605189-GT,12-1605202-1605213-GT,12-1605230-1605243-GT;MOTIFS=GAGAGTGTGT,G,GTGA,GT;STRUC=<VC46845>	HGSVC,1KG-ONT	No	0.439	Yes	NA,NA	NA	NA
chr12:1605017	375482	INS	491	0.8784	0.4502	47	WNT5B(0.0084755,0.739)	NA	NA	NA	NA	NA	NA	NA	NA	No	ID=12-1604757-1604768-GT,12-1604767-1604776-G,12-1604781-1604800-GT,12-1604812-1604821-GT,12-1604830-1604839-GT,12-1604872-1604884-GTGA,12-1604884-1604915-GAGAGTGTGT,12-1604928-1604937-GT,12-1604974-1604983-GT,12-1604995-1605003-GT,12-1605097-1605105-GTGA,12-1605101-1605110-GT,12-1605138-1605147-GT,12-1605154-1605159-G,12-1605166-1605175-GT,12-1605178-1605189-GT,12-1605202-1605213-GT,12-1605230-1605243-GT;MOTIFS=GAGAGTGTGT,G,GTGA,GT;STRUC=<VC46845>	HGSVC,1KG-ONT	No	0.439	Yes	NA,NA	NA	NA
chr12:1605018	375483	INS	417	0.8316	0.618	112	WNT5B(0.0084755,0.739)	NA	NA	NA	NA	NA	NA	NA	NA	No	ID=12-1604757-1604768-GT,12-1604767-1604776-G,12-1604781-1604800-GT,12-1604812-1604821-GT,12-1604830-1604839-GT,12-1604872-1604884-GTGA,12-1604884-1604915-GAGAGTGTGT,12-1604928-1604937-GT,12-1604974-1604983-GT,12-1604995-1605003-GT,12-1605097-1605105-GTGA,12-1605101-1605110-GT,12-1605138-1605147-GT,12-1605154-1605159-G,12-1605166-1605175-GT,12-1605178-1605189-GT,12-1605202-1605213-GT,12-1605230-1605243-GT;MOTIFS=GAGAGTGTGT,G,GTGA,GT;STRUC=<VC46845>	HGSVC,1KG-ONT	No	0.439	Yes	NA,NA	NA	NA
chr12:1605080	375484	INS	452	0.7979	0.7	63	WNT5B(0.0084755,0.739)	NA	NA	NA	NA	NA	NA	NA	enhancer	No	ID=12-1604757-1604768-GT,12-1604767-1604776-G,12-1604781-1604800-GT,12-1604812-1604821-GT,12-1604830-1604839-GT,12-1604872-1604884-GTGA,12-1604884-1604915-GAGAGTGTGT,12-1604928-1604937-GT,12-1604974-1604983-GT,12-1604995-1605003-GT,12-1605097-1605105-GTGA,12-1605101-1605110-GT,12-1605138-1605147-GT,12-1605154-1605159-G,12-1605166-1605175-GT,12-1605178-1605189-GT,12-1605202-1605213-GT,12-1605230-1605243-GT;MOTIFS=GAGAGTGTGT,G,GTGA,GT;STRUC=<VC46845>	HGSVC,1KG-ONT	No	0.317	Yes	NA,NA	NA	NA
chr12:1608350	375486	INS	326	0.9754	0.1232	241	WNT5B(0.0084755,0.739)	NA	NA	NA	NA	NA	NA	NA	enhancer	No	NA	HPRC,HGSVC,1KG-ONT	Yes	6.84	Yes	NA,NA	NA	NA
chr12:1611057	375487	INS	2246	0.8941	0.3815	1	WNT5B(0.0084755,0.739)	NA	NA	NA	NA	NA	NA	NA	NA	No	NA	NA	Yes	2.387	No	NA,NA	NA	NA
chr12:1620954	375488	INS	862	0.9917	0.0302	307	WNT5B(0.0084755,0.739)	NA	NA	NA	NA	NA	NA	NA	NA	No	ID=12-1620705-1620723-T;MOTIFS=T;STRUC=(T)n	HPRC,HGSVC,1KG-ONT	No	0.354	Yes	NA,NA	NA	NA
chr12:1620954	375489	INS	848	0.8889	0.383	773	WNT5B(0.0084755,0.739)	NA	NA	NA	NA	NA	NA	NA	NA	No	ID=12-1620705-1620723-T;MOTIFS=T;STRUC=(T)n	HPRC,HGSVC,1KG-ONT	No	0.354	Yes	NA,NA	NA	NA
chr12:1626741	375490	DEL	101	0.8725	0.4928	1	WNT5B(0.0084755,0.739)	NA	NA	NA	NA	NA	NA	NA	NA	No	NA	NA	Yes	0.212	No	NA,NA	NA	NA
chr12:1651002	375491	DEL	586	0.9525	0.2052	1	NA	NA	NA	NA	NA	NA	NA	NA	NA	No	ID=12-1651362-1651377-TGAA;MOTIFS=TGAA;STRUC=<TR718959>	NA	Yes	1.775	No	NA,NA	NA	NA
chr12:1652884	375492	INS	2774	0.8793	0.4372	1	NA	NA	NA	NA	NA	NA	NA	NA	enhancer	No	NA	NA	Yes	3.188	No	NA,NA	NA	NA
chr12:1656605	375493	DEL	1126	0.8703	0.4863	1	NA	NA	NA	NA	NA	NA	NA	NA	NA	No	ID=12-1656673-1656698-A;MOTIFS=A;STRUC=<TR718970>,ID=12-1657640-1657655-T;MOTIFS=T;STRUC=<TR718971>	NA	Yes	1.812	No	NA,NA	NA	NA
chr12:1661054	375495	INS	55	0.9347	0.272	1	NA	NA	NA	NA	NA	NA	NA	NA	enhancer	No	NA	HPRC,HGSVC	No	3.322	Yes	NA,NA	NA	NA
chr12:1661054	375496	INS	110	0.8419	0.6193	2	NA	NA	NA	NA	NA	NA	NA	NA	enhancer	No	NA	HGSVC	No	3.322	No	NA,NA	NA	NA
chr12:1661054	375498	DEL	55	0.8402	0.6002	2	NA	NA	NA	NA	NA	NA	NA	NA	enhancer	No	ID=12-1661054-1661507-CCTCCGCCCACCCGTCTCTCCAGCCGGACCATCCTCTCTGCATTTTGGTCCCTGT;MOTIFS=CCTCCGCCCACCCGTCTCTCCAGCCGGACCATCCTCTCTGCATTTTGGTCCCTGT;STRUC=<TR718978>	HPRC,HGSVC	No	1.332	No	NA,NA	NA	NA
chr12:1661054	375500	DEL	165	0.9334	0.2619	1	NA	NA	NA	NA	NA	NA	NA	NA	enhancer	No	ID=12-1661054-1661507-CCTCCGCCCACCCGTCTCTCCAGCCGGACCATCCTCTCTGCATTTTGGTCCCTGT;MOTIFS=CCTCCGCCCACCCGTCTCTCCAGCCGGACCATCCTCTCTGCATTTTGGTCCCTGT;STRUC=<TR718978>	HPRC,HGSVC,1KG-ONT	No	0.862	No	NA,NA	NA	NA
chr12:1661054	375501	DEL	220	0.9567	0.1891	1	NA	NA	NA	NA	NA	NA	NA	NA	enhancer	No	ID=12-1661054-1661507-CCTCCGCCCACCCGTCTCTCCAGCCGGACCATCCTCTCTGCATTTTGGTCCCTGT;MOTIFS=CCTCCGCCCACCCGTCTCTCCAGCCGGACCATCCTCTCTGCATTTTGGTCCCTGT;STRUC=<TR718978>	HPRC,HGSVC,1KG-ONT	No	0.469	Yes	NA,NA	NA	NA
chr12:1661057	375503	DEL	237	0.8379	0.6246	1	NA	NA	NA	NA	NA	NA	NA	NA	enhancer	No	ID=12-1661054-1661507-CCTCCGCCCACCCGTCTCTCCAGCCGGACCATCCTCTCTGCATTTTGGTCCCTGT;MOTIFS=CCTCCGCCCACCCGTCTCTCCAGCCGGACCATCCTCTCTGCATTTTGGTCCCTGT;STRUC=<TR718978>	HPRC,HGSVC,1KG-ONT	No	0.475	No	NA,NA	NA	NA
chr12:1661197	375506	DEL	57	0.8377	0.6088	3	NA	NA	NA	NA	NA	NA	NA	NA	enhancer	No	ID=12-1661054-1661507-CCTCCGCCCACCCGTCTCTCCAGCCGGACCATCCTCTCTGCATTTTGGTCCCTGT;MOTIFS=CCTCCGCCCACCCGTCTCTCCAGCCGGACCATCCTCTCTGCATTTTGGTCCCTGT;STRUC=<TR718978>	HPRC,HGSVC	No	0.138	Yes	NA,NA	NA	NA
chr12:1661199	375507	INS	326	0.871	0.4839	10	NA	NA	NA	NA	NA	NA	NA	NA	enhancer	No	ID=12-1661054-1661507-CCTCCGCCCACCCGTCTCTCCAGCCGGACCATCCTCTCTGCATTTTGGTCCCTGT;MOTIFS=CCTCCGCCCACCCGTCTCTCCAGCCGGACCATCCTCTCTGCATTTTGGTCCCTGT;STRUC=<TR718978>	HPRC	No	1.616	Yes	NA,NA	NA	NA
chr12:1661208	375508	INS	55	0.7966	0.6973	14	NA	NA	NA	NA	NA	NA	NA	NA	enhancer	No	ID=12-1661054-1661507-CCTCCGCCCACCCGTCTCTCCAGCCGGACCATCCTCTCTGCATTTTGGTCCCTGT;MOTIFS=CCTCCGCCCACCCGTCTCTCCAGCCGGACCATCCTCTCTGCATTTTGGTCCCTGT;STRUC=<TR718978>	HPRC,HGSVC	No	0.794	Yes	NA,NA	NA	NA
chr12:1661280	375510	INS	56	0.8892	0.4122	3	NA	NA	NA	NA	NA	NA	NA	NA	enhancer	No	ID=12-1661054-1661507-CCTCCGCCCACCCGTCTCTCCAGCCGGACCATCCTCTCTGCATTTTGGTCCCTGT;MOTIFS=CCTCCGCCCACCCGTCTCTCCAGCCGGACCATCCTCTCTGCATTTTGGTCCCTGT;STRUC=<TR718978>	HPRC,HGSVC	No	0.794	No	NA,NA	NA	NA
chr12:1661345	375511	DEL	53	0.9248	0.4393	1	NA	NA	NA	NA	NA	NA	NA	NA	enhancer	No	ID=12-1661054-1661507-CCTCCGCCCACCCGTCTCTCCAGCCGGACCATCCTCTCTGCATTTTGGTCCCTGT;MOTIFS=CCTCCGCCCACCCGTCTCTCCAGCCGGACCATCCTCTCTGCATTTTGGTCCCTGT;STRUC=<TR718978>	HPRC,HGSVC	No	0.359	No	NA,NA	NA	NA
chr12:1661394	375512	INS	56	0.8542	0.5502	6	NA	NA	NA	NA	NA	NA	NA	NA	enhancer	No	ID=12-1661054-1661507-CCTCCGCCCACCCGTCTCTCCAGCCGGACCATCCTCTCTGCATTTTGGTCCCTGT;MOTIFS=CCTCCGCCCACCCGTCTCTCCAGCCGGACCATCCTCTCTGCATTTTGGTCCCTGT;STRUC=<TR718978>	HPRC,HGSVC	No	2.416	No	NA,NA	NA	NA
chr12:1662316	375518	INS	1422	0.9192	0.3087	86	NA	NA	NA	NA	NA	NA	NA	NA	enhancer	No	ID=12-1662316-1662396-CGCCTCCCCCTCCCCACTTCCCGCCTCCCCCCTCACTTCC,12-1662349-1662370-CACTTCCCGCCTCCCCCTCCC,12-1662410-1662473-CACTTCCCGCCTCCCCCTCCT,12-1662473-1662553-CACTTCCCGCCTCCCCCTCCC,12-1662603-1662614-CCT,12-1662615-1662698-CACTTCCCGCCTCCCCCTCCT,12-1662699-1662741-CACTTCCCGCCTCCCCCTCCT;MOTIFS=CCT,CACTTCCCGCCTCCCCCTCCT,CGCCTCCCCCTCCCCACTTCCCGCCTCCCCCCTCACTTCC,CACTTCCCGCCTCCCCCTCCC;STRUC=<VC46859>	HPRC,HGSVC,1KG-ONT	No	6.635	Yes	NA,NA	NA	NA
chr12:1662346	375519	INS	1507	0.8729	0.4583	52	NA	NA	NA	NA	NA	NA	NA	NA	enhancer	No	ID=12-1662316-1662396-CGCCTCCCCCTCCCCACTTCCCGCCTCCCCCCTCACTTCC,12-1662349-1662370-CACTTCCCGCCTCCCCCTCCC,12-1662410-1662473-CACTTCCCGCCTCCCCCTCCT,12-1662473-1662553-CACTTCCCGCCTCCCCCTCCC,12-1662603-1662614-CCT,12-1662615-1662698-CACTTCCCGCCTCCCCCTCCT,12-1662699-1662741-CACTTCCCGCCTCCCCCTCCT;MOTIFS=CCT,CACTTCCCGCCTCCCCCTCCT,CGCCTCCCCCTCCCCACTTCCCGCCTCCCCCCTCACTTCC,CACTTCCCGCCTCCCCCTCCC;STRUC=<VC46859>	HPRC,HGSVC,1KG-ONT	No	6.533	Yes	NA,NA	NA	NA
chr12:1662346	375520	INS	1469	0.9124	0.5131	3	NA	NA	NA	NA	NA	NA	NA	NA	enhancer	No	ID=12-1662316-1662396-CGCCTCCCCCTCCCCACTTCCCGCCTCCCCCCTCACTTCC,12-1662349-1662370-CACTTCCCGCCTCCCCCTCCC,12-1662410-1662473-CACTTCCCGCCTCCCCCTCCT,12-1662473-1662553-CACTTCCCGCCTCCCCCTCCC,12-1662603-1662614-CCT,12-1662615-1662698-CACTTCCCGCCTCCCCCTCCT,12-1662699-1662741-CACTTCCCGCCTCCCCCTCCT;MOTIFS=CCT,CACTTCCCGCCTCCCCCTCCT,CGCCTCCCCCTCCCCACTTCCCGCCTCCCCCCTCACTTCC,CACTTCCCGCCTCCCCCTCCC;STRUC=<VC46859>	HPRC,HGSVC,1KG-ONT	No	6.533	Yes	NA,NA	NA	NA
chr12:1662346	375521	INS	1646	0.7965	0.6965	1	NA	NA	NA	NA	NA	NA	NA	NA	enhancer	No	ID=12-1662316-1662396-CGCCTCCCCCTCCCCACTTCCCGCCTCCCCCCTCACTTCC,12-1662349-1662370-CACTTCCCGCCTCCCCCTCCC,12-1662410-1662473-CACTTCCCGCCTCCCCCTCCT,12-1662473-1662553-CACTTCCCGCCTCCCCCTCCC,12-1662603-1662614-CCT,12-1662615-1662698-CACTTCCCGCCTCCCCCTCCT,12-1662699-1662741-CACTTCCCGCCTCCCCCTCCT;MOTIFS=CCT,CACTTCCCGCCTCCCCCTCCT,CGCCTCCCCCTCCCCACTTCCCGCCTCCCCCCTCACTTCC,CACTTCCCGCCTCCCCCTCCC;STRUC=<VC46859>	HPRC,HGSVC,1KG-ONT	No	6.533	No	NA,NA	NA	NA
chr12:1662346	375522	INS	737	0.8891	0.4981	65	NA	NA	NA	NA	NA	NA	NA	NA	enhancer	No	ID=12-1662316-1662396-CGCCTCCCCCTCCCCACTTCCCGCCTCCCCCCTCACTTCC,12-1662349-1662370-CACTTCCCGCCTCCCCCTCCC,12-1662410-1662473-CACTTCCCGCCTCCCCCTCCT,12-1662473-1662553-CACTTCCCGCCTCCCCCTCCC,12-1662603-1662614-CCT,12-1662615-1662698-CACTTCCCGCCTCCCCCTCCT,12-1662699-1662741-CACTTCCCGCCTCCCCCTCCT;MOTIFS=CCT,CACTTCCCGCCTCCCCCTCCT,CGCCTCCCCCTCCCCACTTCCCGCCTCCCCCCTCACTTCC,CACTTCCCGCCTCCCCCTCCC;STRUC=<VC46859>	HPRC,HGSVC,1KG-ONT	No	6.533	Yes	NA,NA	NA	NA
chr12:1662383	375523	INS	699	0.7991	0.6865	51	NA	NA	NA	NA	NA	NA	NA	NA	NA	No	ID=12-1662316-1662396-CGCCTCCCCCTCCCCACTTCCCGCCTCCCCCCTCACTTCC,12-1662349-1662370-CACTTCCCGCCTCCCCCTCCC,12-1662410-1662473-CACTTCCCGCCTCCCCCTCCT,12-1662473-1662553-CACTTCCCGCCTCCCCCTCCC,12-1662603-1662614-CCT,12-1662615-1662698-CACTTCCCGCCTCCCCCTCCT,12-1662699-1662741-CACTTCCCGCCTCCCCCTCCT;MOTIFS=CCT,CACTTCCCGCCTCCCCCTCCT,CGCCTCCCCCTCCCCACTTCCCGCCTCCCCCCTCACTTCC,CACTTCCCGCCTCCCCCTCCC;STRUC=<VC46859>	HPRC,HGSVC,1KG-ONT	No	3.322	Yes	NA,NA	NA	NA
chr12:1662386	375524	INS	147	0.8452	0.6333	24	NA	NA	NA	NA	NA	NA	NA	NA	NA	No	ID=12-1662316-1662396-CGCCTCCCCCTCCCCACTTCCCGCCTCCCCCCTCACTTCC,12-1662349-1662370-CACTTCCCGCCTCCCCCTCCC,12-1662410-1662473-CACTTCCCGCCTCCCCCTCCT,12-1662473-1662553-CACTTCCCGCCTCCCCCTCCC,12-1662603-1662614-CCT,12-1662615-1662698-CACTTCCCGCCTCCCCCTCCT,12-1662699-1662741-CACTTCCCGCCTCCCCCTCCT;MOTIFS=CCT,CACTTCCCGCCTCCCCCTCCT,CGCCTCCCCCTCCCCACTTCCCGCCTCCCCCCTCACTTCC,CACTTCCCGCCTCCCCCTCCC;STRUC=<VC46859>	HPRC,HGSVC,1KG-ONT	No	6.533	Yes	NA,NA	NA	NA
chr12:1662391	375525	INS	157	0.8094	0.6791	1	NA	NA	NA	NA	NA	NA	NA	NA	NA	No	ID=12-1662316-1662396-CGCCTCCCCCTCCCCACTTCCCGCCTCCCCCCTCACTTCC,12-1662349-1662370-CACTTCCCGCCTCCCCCTCCC,12-1662410-1662473-CACTTCCCGCCTCCCCCTCCT,12-1662473-1662553-CACTTCCCGCCTCCCCCTCCC,12-1662603-1662614-CCT,12-1662615-1662698-CACTTCCCGCCTCCCCCTCCT,12-1662699-1662741-CACTTCCCGCCTCCCCCTCCT;MOTIFS=CCT,CACTTCCCGCCTCCCCCTCCT,CGCCTCCCCCTCCCCACTTCCCGCCTCCCCCCTCACTTCC,CACTTCCCGCCTCCCCCTCCC;STRUC=<VC46859>	HPRC,HGSVC,1KG-ONT	No	6.533	No	NA,NA	NA	NA
chr12:1662402	375526	INS	127	0.8375	0.5796	4	NA	NA	NA	NA	NA	NA	NA	NA	NA	No	ID=12-1662316-1662396-CGCCTCCCCCTCCCCACTTCCCGCCTCCCCCCTCACTTCC,12-1662349-1662370-CACTTCCCGCCTCCCCCTCCC,12-1662410-1662473-CACTTCCCGCCTCCCCCTCCT,12-1662473-1662553-CACTTCCCGCCTCCCCCTCCC,12-1662603-1662614-CCT,12-1662615-1662698-CACTTCCCGCCTCCCCCTCCT,12-1662699-1662741-CACTTCCCGCCTCCCCCTCCT;MOTIFS=CCT,CACTTCCCGCCTCCCCCTCCT,CGCCTCCCCCTCCCCACTTCCCGCCTCCCCCCTCACTTCC,CACTTCCCGCCTCCCCCTCCC;STRUC=<VC46859>	HPRC,HGSVC	No	4.301	Yes	NA,NA	NA	NA
chr12:1662410	375527	INS	996	0.8416	0.5731	183	NA	NA	NA	NA	NA	NA	NA	NA	NA	No	ID=12-1662316-1662396-CGCCTCCCCCTCCCCACTTCCCGCCTCCCCCCTCACTTCC,12-1662349-1662370-CACTTCCCGCCTCCCCCTCCC,12-1662410-1662473-CACTTCCCGCCTCCCCCTCCT,12-1662473-1662553-CACTTCCCGCCTCCCCCTCCC,12-1662603-1662614-CCT,12-1662615-1662698-CACTTCCCGCCTCCCCCTCCT,12-1662699-1662741-CACTTCCCGCCTCCCCCTCCT;MOTIFS=CCT,CACTTCCCGCCTCCCCCTCCT,CGCCTCCCCCTCCCCACTTCCCGCCTCCCCCCTCACTTCC,CACTTCCCGCCTCCCCCTCCC;STRUC=<VC46859>	HPRC,HGSVC	No	3.322	Yes	NA,NA	NA	NA
chr12:1662410	375532	INS	393	0.7988	0.685	114	NA	NA	NA	NA	NA	NA	NA	NA	NA	No	ID=12-1662316-1662396-CGCCTCCCCCTCCCCACTTCCCGCCTCCCCCCTCACTTCC,12-1662349-1662370-CACTTCCCGCCTCCCCCTCCC,12-1662410-1662473-CACTTCCCGCCTCCCCCTCCT,12-1662473-1662553-CACTTCCCGCCTCCCCCTCCC,12-1662603-1662614-CCT,12-1662615-1662698-CACTTCCCGCCTCCCCCTCCT,12-1662699-1662741-CACTTCCCGCCTCCCCCTCCT;MOTIFS=CCT,CACTTCCCGCCTCCCCCTCCT,CGCCTCCCCCTCCCCACTTCCCGCCTCCCCCCTCACTTCC,CACTTCCCGCCTCCCCCTCCC;STRUC=<VC46859>	HPRC,HGSVC,1KG-ONT	No	3.322	Yes	NA,NA	NA	NA
chr12:1662410	375531	INS	373	0.8836	0.4746	55	NA	NA	NA	NA	NA	NA	NA	NA	NA	No	ID=12-1662316-1662396-CGCCTCCCCCTCCCCACTTCCCGCCTCCCCCCTCACTTCC,12-1662349-1662370-CACTTCCCGCCTCCCCCTCCC,12-1662410-1662473-CACTTCCCGCCTCCCCCTCCT,12-1662473-1662553-CACTTCCCGCCTCCCCCTCCC,12-1662603-1662614-CCT,12-1662615-1662698-CACTTCCCGCCTCCCCCTCCT,12-1662699-1662741-CACTTCCCGCCTCCCCCTCCT;MOTIFS=CCT,CACTTCCCGCCTCCCCCTCCT,CGCCTCCCCCTCCCCACTTCCCGCCTCCCCCCTCACTTCC,CACTTCCCGCCTCCCCCTCCC;STRUC=<VC46859>	HPRC,HGSVC,1KG-ONT	No	3.322	Yes	NA,NA	NA	NA
chr12:1662410	375530	INS	1342	0.87	0.5438	101	NA	NA	NA	NA	NA	NA	NA	NA	NA	No	ID=12-1662316-1662396-CGCCTCCCCCTCCCCACTTCCCGCCTCCCCCCTCACTTCC,12-1662349-1662370-CACTTCCCGCCTCCCCCTCCC,12-1662410-1662473-CACTTCCCGCCTCCCCCTCCT,12-1662473-1662553-CACTTCCCGCCTCCCCCTCCC,12-1662603-1662614-CCT,12-1662615-1662698-CACTTCCCGCCTCCCCCTCCT,12-1662699-1662741-CACTTCCCGCCTCCCCCTCCT;MOTIFS=CCT,CACTTCCCGCCTCCCCCTCCT,CGCCTCCCCCTCCCCACTTCCCGCCTCCCCCCTCACTTCC,CACTTCCCGCCTCCCCCTCCC;STRUC=<VC46859>	HPRC,HGSVC,1KG-ONT	No	3.322	Yes	NA,NA	NA	NA
chr12:1662410	375529	INS	413	0.8505	0.5412	173	NA	NA	NA	NA	NA	NA	NA	NA	NA	No	ID=12-1662316-1662396-CGCCTCCCCCTCCCCACTTCCCGCCTCCCCCCTCACTTCC,12-1662349-1662370-CACTTCCCGCCTCCCCCTCCC,12-1662410-1662473-CACTTCCCGCCTCCCCCTCCT,12-1662473-1662553-CACTTCCCGCCTCCCCCTCCC,12-1662603-1662614-CCT,12-1662615-1662698-CACTTCCCGCCTCCCCCTCCT,12-1662699-1662741-CACTTCCCGCCTCCCCCTCCT;MOTIFS=CCT,CACTTCCCGCCTCCCCCTCCT,CGCCTCCCCCTCCCCACTTCCCGCCTCCCCCCTCACTTCC,CACTTCCCGCCTCCCCCTCCC;STRUC=<VC46859>	HPRC,HGSVC,1KG-ONT	No	3.322	Yes	NA,NA	NA	NA
chr12:1662410	375528	INS	664	0.8976	0.3917	16	NA	NA	NA	NA	NA	NA	NA	NA	NA	No	ID=12-1662316-1662396-CGCCTCCCCCTCCCCACTTCCCGCCTCCCCCCTCACTTCC,12-1662349-1662370-CACTTCCCGCCTCCCCCTCCC,12-1662410-1662473-CACTTCCCGCCTCCCCCTCCT,12-1662473-1662553-CACTTCCCGCCTCCCCCTCCC,12-1662603-1662614-CCT,12-1662615-1662698-CACTTCCCGCCTCCCCCTCCT,12-1662699-1662741-CACTTCCCGCCTCCCCCTCCT;MOTIFS=CCT,CACTTCCCGCCTCCCCCTCCT,CGCCTCCCCCTCCCCACTTCCCGCCTCCCCCCTCACTTCC,CACTTCCCGCCTCCCCCTCCC;STRUC=<VC46859>	HPRC,HGSVC,1KG-ONT	No	3.322	Yes	NA,NA	NA	NA
chr12:1662416	375533	INS	327	0.873	0.4518	9	NA	NA	NA	NA	NA	NA	NA	NA	NA	No	ID=12-1662316-1662396-CGCCTCCCCCTCCCCACTTCCCGCCTCCCCCCTCACTTCC,12-1662349-1662370-CACTTCCCGCCTCCCCCTCCC,12-1662410-1662473-CACTTCCCGCCTCCCCCTCCT,12-1662473-1662553-CACTTCCCGCCTCCCCCTCCC,12-1662603-1662614-CCT,12-1662615-1662698-CACTTCCCGCCTCCCCCTCCT,12-1662699-1662741-CACTTCCCGCCTCCCCCTCCT;MOTIFS=CCT,CACTTCCCGCCTCCCCCTCCT,CGCCTCCCCCTCCCCACTTCCCGCCTCCCCCCTCACTTCC,CACTTCCCGCCTCCCCCTCCC;STRUC=<VC46859>	HPRC,HGSVC,1KG-ONT	No	3.322	Yes	NA,NA	NA	NA
chr12:1662422	375534	INS	1161	0.8124	0.6683	7	NA	NA	NA	NA	NA	NA	NA	NA	NA	No	ID=12-1662316-1662396-CGCCTCCCCCTCCCCACTTCCCGCCTCCCCCCTCACTTCC,12-1662349-1662370-CACTTCCCGCCTCCCCCTCCC,12-1662410-1662473-CACTTCCCGCCTCCCCCTCCT,12-1662473-1662553-CACTTCCCGCCTCCCCCTCCC,12-1662603-1662614-CCT,12-1662615-1662698-CACTTCCCGCCTCCCCCTCCT,12-1662699-1662741-CACTTCCCGCCTCCCCCTCCT;MOTIFS=CCT,CACTTCCCGCCTCCCCCTCCT,CGCCTCCCCCTCCCCACTTCCCGCCTCCCCCCTCACTTCC,CACTTCCCGCCTCCCCCTCCC;STRUC=<VC46859>	HPRC,HGSVC,1KG-ONT	No	3.322	Yes	NA,NA	NA	NA
chr12:1662428	375535	INS	82	0.8543	0.5611	3	NA	NA	NA	NA	NA	NA	NA	NA	NA	No	ID=12-1662316-1662396-CGCCTCCCCCTCCCCACTTCCCGCCTCCCCCCTCACTTCC,12-1662349-1662370-CACTTCCCGCCTCCCCCTCCC,12-1662410-1662473-CACTTCCCGCCTCCCCCTCCT,12-1662473-1662553-CACTTCCCGCCTCCCCCTCCC,12-1662603-1662614-CCT,12-1662615-1662698-CACTTCCCGCCTCCCCCTCCT,12-1662699-1662741-CACTTCCCGCCTCCCCCTCCT;MOTIFS=CCT,CACTTCCCGCCTCCCCCTCCT,CGCCTCCCCCTCCCCACTTCCCGCCTCCCCCCTCACTTCC,CACTTCCCGCCTCCCCCTCCC;STRUC=<VC46859>	HGSVC	No	4.301	No	NA,NA	NA	NA
chr12:1662431	375536	INS	1877	0.8473	0.5811	3	NA	NA	NA	NA	NA	NA	NA	NA	NA	No	ID=12-1662316-1662396-CGCCTCCCCCTCCCCACTTCCCGCCTCCCCCCTCACTTCC,12-1662349-1662370-CACTTCCCGCCTCCCCCTCCC,12-1662410-1662473-CACTTCCCGCCTCCCCCTCCT,12-1662473-1662553-CACTTCCCGCCTCCCCCTCCC,12-1662603-1662614-CCT,12-1662615-1662698-CACTTCCCGCCTCCCCCTCCT,12-1662699-1662741-CACTTCCCGCCTCCCCCTCCT;MOTIFS=CCT,CACTTCCCGCCTCCCCCTCCT,CGCCTCCCCCTCCCCACTTCCCGCCTCCCCCCTCACTTCC,CACTTCCCGCCTCCCCCTCCC;STRUC=<VC46859>	HPRC,HGSVC,1KG-ONT	No	4.301	Yes	NA,NA	NA	NA
chr12:1662431	375537	INS	1181	0.816	0.6736	33	NA	NA	NA	NA	NA	NA	NA	NA	NA	No	ID=12-1662316-1662396-CGCCTCCCCCTCCCCACTTCCCGCCTCCCCCCTCACTTCC,12-1662349-1662370-CACTTCCCGCCTCCCCCTCCC,12-1662410-1662473-CACTTCCCGCCTCCCCCTCCT,12-1662473-1662553-CACTTCCCGCCTCCCCCTCCC,12-1662603-1662614-CCT,12-1662615-1662698-CACTTCCCGCCTCCCCCTCCT,12-1662699-1662741-CACTTCCCGCCTCCCCCTCCT;MOTIFS=CCT,CACTTCCCGCCTCCCCCTCCT,CGCCTCCCCCTCCCCACTTCCCGCCTCCCCCCTCACTTCC,CACTTCCCGCCTCCCCCTCCC;STRUC=<VC46859>	HPRC,HGSVC,1KG-ONT	No	4.301	Yes	NA,NA	NA	NA
chr12:1662431	375538	INS	1073	0.826	0.6256	99	NA	NA	NA	NA	NA	NA	NA	NA	NA	No	ID=12-1662316-1662396-CGCCTCCCCCTCCCCACTTCCCGCCTCCCCCCTCACTTCC,12-1662349-1662370-CACTTCCCGCCTCCCCCTCCC,12-1662410-1662473-CACTTCCCGCCTCCCCCTCCT,12-1662473-1662553-CACTTCCCGCCTCCCCCTCCC,12-1662603-1662614-CCT,12-1662615-1662698-CACTTCCCGCCTCCCCCTCCT,12-1662699-1662741-CACTTCCCGCCTCCCCCTCCT;MOTIFS=CCT,CACTTCCCGCCTCCCCCTCCT,CGCCTCCCCCTCCCCACTTCCCGCCTCCCCCCTCACTTCC,CACTTCCCGCCTCCCCCTCCC;STRUC=<VC46859>	HPRC,HGSVC,1KG-ONT	No	4.301	Yes	NA,NA	NA	NA
chr12:1662431	375539	INS	291	0.904	0.3404	6	NA	NA	NA	NA	NA	NA	NA	NA	NA	No	ID=12-1662316-1662396-CGCCTCCCCCTCCCCACTTCCCGCCTCCCCCCTCACTTCC,12-1662349-1662370-CACTTCCCGCCTCCCCCTCCC,12-1662410-1662473-CACTTCCCGCCTCCCCCTCCT,12-1662473-1662553-CACTTCCCGCCTCCCCCTCCC,12-1662603-1662614-CCT,12-1662615-1662698-CACTTCCCGCCTCCCCCTCCT,12-1662699-1662741-CACTTCCCGCCTCCCCCTCCT;MOTIFS=CCT,CACTTCCCGCCTCCCCCTCCT,CGCCTCCCCCTCCCCACTTCCCGCCTCCCCCCTCACTTCC,CACTTCCCGCCTCCCCCTCCC;STRUC=<VC46859>	HPRC,HGSVC,1KG-ONT	No	4.301	Yes	NA,NA	NA	NA
chr12:1662431	375540	INS	63	0.8131	0.6607	4	NA	NA	NA	NA	NA	NA	NA	NA	NA	No	ID=12-1662316-1662396-CGCCTCCCCCTCCCCACTTCCCGCCTCCCCCCTCACTTCC,12-1662349-1662370-CACTTCCCGCCTCCCCCTCCC,12-1662410-1662473-CACTTCCCGCCTCCCCCTCCT,12-1662473-1662553-CACTTCCCGCCTCCCCCTCCC,12-1662603-1662614-CCT,12-1662615-1662698-CACTTCCCGCCTCCCCCTCCT,12-1662699-1662741-CACTTCCCGCCTCCCCCTCCT;MOTIFS=CCT,CACTTCCCGCCTCCCCCTCCT,CGCCTCCCCCTCCCCACTTCCCGCCTCCCCCCTCACTTCC,CACTTCCCGCCTCCCCCTCCC;STRUC=<VC46859>	HGSVC	No	4.301	Yes	NA,NA	NA	NA
chr12:1662431	375541	INS	508	0.8682	0.5224	56	NA	NA	NA	NA	NA	NA	NA	NA	NA	No	ID=12-1662316-1662396-CGCCTCCCCCTCCCCACTTCCCGCCTCCCCCCTCACTTCC,12-1662349-1662370-CACTTCCCGCCTCCCCCTCCC,12-1662410-1662473-CACTTCCCGCCTCCCCCTCCT,12-1662473-1662553-CACTTCCCGCCTCCCCCTCCC,12-1662603-1662614-CCT,12-1662615-1662698-CACTTCCCGCCTCCCCCTCCT,12-1662699-1662741-CACTTCCCGCCTCCCCCTCCT;MOTIFS=CCT,CACTTCCCGCCTCCCCCTCCT,CGCCTCCCCCTCCCCACTTCCCGCCTCCCCCCTCACTTCC,CACTTCCCGCCTCCCCCTCCC;STRUC=<VC46859>	HPRC,HGSVC,1KG-ONT	No	4.301	Yes	NA,NA	NA	NA
chr12:1662431	375542	INS	538	0.9257	0.2817	72	NA	NA	NA	NA	NA	NA	NA	NA	NA	No	ID=12-1662316-1662396-CGCCTCCCCCTCCCCACTTCCCGCCTCCCCCCTCACTTCC,12-1662349-1662370-CACTTCCCGCCTCCCCCTCCC,12-1662410-1662473-CACTTCCCGCCTCCCCCTCCT,12-1662473-1662553-CACTTCCCGCCTCCCCCTCCC,12-1662603-1662614-CCT,12-1662615-1662698-CACTTCCCGCCTCCCCCTCCT,12-1662699-1662741-CACTTCCCGCCTCCCCCTCCT;MOTIFS=CCT,CACTTCCCGCCTCCCCCTCCT,CGCCTCCCCCTCCCCACTTCCCGCCTCCCCCCTCACTTCC,CACTTCCCGCCTCCCCCTCCC;STRUC=<VC46859>	HPRC,HGSVC,1KG-ONT	No	4.301	Yes	NA,NA	NA	NA
chr12:1662431	375543	INS	258	0.8241	0.6601	2	NA	NA	NA	NA	NA	NA	NA	NA	NA	No	ID=12-1662316-1662396-CGCCTCCCCCTCCCCACTTCCCGCCTCCCCCCTCACTTCC,12-1662349-1662370-CACTTCCCGCCTCCCCCTCCC,12-1662410-1662473-CACTTCCCGCCTCCCCCTCCT,12-1662473-1662553-CACTTCCCGCCTCCCCCTCCC,12-1662603-1662614-CCT,12-1662615-1662698-CACTTCCCGCCTCCCCCTCCT,12-1662699-1662741-CACTTCCCGCCTCCCCCTCCT;MOTIFS=CCT,CACTTCCCGCCTCCCCCTCCT,CGCCTCCCCCTCCCCACTTCCCGCCTCCCCCCTCACTTCC,CACTTCCCGCCTCCCCCTCCC;STRUC=<VC46859>	HPRC,HGSVC,1KG-ONT	No	4.301	Yes	NA,NA	NA	NA
chr12:1662442	375544	INS	314	0.9023	0.3597	2	NA	NA	NA	NA	NA	NA	NA	NA	NA	No	ID=12-1662316-1662396-CGCCTCCCCCTCCCCACTTCCCGCCTCCCCCCTCACTTCC,12-1662349-1662370-CACTTCCCGCCTCCCCCTCCC,12-1662410-1662473-CACTTCCCGCCTCCCCCTCCT,12-1662473-1662553-CACTTCCCGCCTCCCCCTCCC,12-1662603-1662614-CCT,12-1662615-1662698-CACTTCCCGCCTCCCCCTCCT,12-1662699-1662741-CACTTCCCGCCTCCCCCTCCT;MOTIFS=CCT,CACTTCCCGCCTCCCCCTCCT,CGCCTCCCCCTCCCCACTTCCCGCCTCCCCCCTCACTTCC,CACTTCCCGCCTCCCCCTCCC;STRUC=<VC46859>	HPRC,HGSVC,1KG-ONT	No	3.322	Yes	NA,NA	NA	NA
chr12:1662444	375545	INS	501	0.8088	0.6728	35	NA	NA	NA	NA	NA	NA	NA	NA	NA	No	ID=12-1662316-1662396-CGCCTCCCCCTCCCCACTTCCCGCCTCCCCCCTCACTTCC,12-1662349-1662370-CACTTCCCGCCTCCCCCTCCC,12-1662410-1662473-CACTTCCCGCCTCCCCCTCCT,12-1662473-1662553-CACTTCCCGCCTCCCCCTCCC,12-1662603-1662614-CCT,12-1662615-1662698-CACTTCCCGCCTCCCCCTCCT,12-1662699-1662741-CACTTCCCGCCTCCCCCTCCT;MOTIFS=CCT,CACTTCCCGCCTCCCCCTCCT,CGCCTCCCCCTCCCCACTTCCCGCCTCCCCCCTCACTTCC,CACTTCCCGCCTCCCCCTCCC;STRUC=<VC46859>	HPRC,HGSVC,1KG-ONT	No	3.322	Yes	NA,NA	NA	NA
chr12:1662472	375546	INS	1040	0.8582	0.5999	2	NA	NA	NA	NA	NA	NA	NA	NA	NA	No	ID=12-1662316-1662396-CGCCTCCCCCTCCCCACTTCCCGCCTCCCCCCTCACTTCC,12-1662349-1662370-CACTTCCCGCCTCCCCCTCCC,12-1662410-1662473-CACTTCCCGCCTCCCCCTCCT,12-1662473-1662553-CACTTCCCGCCTCCCCCTCCC,12-1662603-1662614-CCT,12-1662615-1662698-CACTTCCCGCCTCCCCCTCCT,12-1662699-1662741-CACTTCCCGCCTCCCCCTCCT;MOTIFS=CCT,CACTTCCCGCCTCCCCCTCCT,CGCCTCCCCCTCCCCACTTCCCGCCTCCCCCCTCACTTCC,CACTTCCCGCCTCCCCCTCCC;STRUC=<VC46859>	HPRC,HGSVC,1KG-ONT	No	1.616	No	NA,NA	NA	NA
chr12:1662515	375547	INS	63	0.8858	0.4059	3	NA	NA	NA	NA	NA	NA	NA	NA	NA	No	ID=12-1662316-1662396-CGCCTCCCCCTCCCCACTTCCCGCCTCCCCCCTCACTTCC,12-1662349-1662370-CACTTCCCGCCTCCCCCTCCC,12-1662410-1662473-CACTTCCCGCCTCCCCCTCCT,12-1662473-1662553-CACTTCCCGCCTCCCCCTCCC,12-1662603-1662614-CCT,12-1662615-1662698-CACTTCCCGCCTCCCCCTCCT,12-1662699-1662741-CACTTCCCGCCTCCCCCTCCT;MOTIFS=CCT,CACTTCCCGCCTCCCCCTCCT,CGCCTCCCCCTCCCCACTTCCCGCCTCCCCCCTCACTTCC,CACTTCCCGCCTCCCCCTCCC;STRUC=<VC46859>	HGSVC	No	1.82	Yes	NA,NA	NA	NA
chr12:1662524	375548	INS	127	0.817	0.6653	10	NA	NA	NA	NA	NA	NA	NA	NA	NA	No	ID=12-1662316-1662396-CGCCTCCCCCTCCCCACTTCCCGCCTCCCCCCTCACTTCC,12-1662349-1662370-CACTTCCCGCCTCCCCCTCCC,12-1662410-1662473-CACTTCCCGCCTCCCCCTCCT,12-1662473-1662553-CACTTCCCGCCTCCCCCTCCC,12-1662603-1662614-CCT,12-1662615-1662698-CACTTCCCGCCTCCCCCTCCT,12-1662699-1662741-CACTTCCCGCCTCCCCCTCCT;MOTIFS=CCT,CACTTCCCGCCTCCCCCTCCT,CGCCTCCCCCTCCCCACTTCCCGCCTCCCCCCTCACTTCC,CACTTCCCGCCTCCCCCTCCC;STRUC=<VC46859>	HPRC,HGSVC	No	1.616	No	NA,NA	NA	NA
chr12:1662533	375549	INS	462	0.8363	0.6314	4	NA	NA	NA	NA	NA	NA	NA	NA	NA	No	ID=12-1662316-1662396-CGCCTCCCCCTCCCCACTTCCCGCCTCCCCCCTCACTTCC,12-1662349-1662370-CACTTCCCGCCTCCCCCTCCC,12-1662410-1662473-CACTTCCCGCCTCCCCCTCCT,12-1662473-1662553-CACTTCCCGCCTCCCCCTCCC,12-1662603-1662614-CCT,12-1662615-1662698-CACTTCCCGCCTCCCCCTCCT,12-1662699-1662741-CACTTCCCGCCTCCCCCTCCT;MOTIFS=CCT,CACTTCCCGCCTCCCCCTCCT,CGCCTCCCCCTCCCCACTTCCCGCCTCCCCCCTCACTTCC,CACTTCCCGCCTCCCCCTCCC;STRUC=<VC46859>	HPRC,HGSVC,1KG-ONT	No	1.616	No	NA,NA	NA	NA
chr12:1662576	375550	INS	424	0.8682	0.6365	32	NA	NA	NA	NA	NA	NA	NA	NA	NA	No	ID=12-1662316-1662396-CGCCTCCCCCTCCCCACTTCCCGCCTCCCCCCTCACTTCC,12-1662349-1662370-CACTTCCCGCCTCCCCCTCCC,12-1662410-1662473-CACTTCCCGCCTCCCCCTCCT,12-1662473-1662553-CACTTCCCGCCTCCCCCTCCC,12-1662603-1662614-CCT,12-1662615-1662698-CACTTCCCGCCTCCCCCTCCT,12-1662699-1662741-CACTTCCCGCCTCCCCCTCCT;MOTIFS=CCT,CACTTCCCGCCTCCCCCTCCT,CGCCTCCCCCTCCCCACTTCCCGCCTCCCCCCTCACTTCC,CACTTCCCGCCTCCCCCTCCC;STRUC=<VC46859>	HPRC,HGSVC,1KG-ONT	No	1.82	Yes	NA,NA	NA	NA
chr12:1662591	375552	INS	622	0.8866	0.6733	9	NA	NA	NA	NA	NA	NA	NA	NA	NA	No	ID=12-1662316-1662396-CGCCTCCCCCTCCCCACTTCCCGCCTCCCCCCTCACTTCC,12-1662349-1662370-CACTTCCCGCCTCCCCCTCCC,12-1662410-1662473-CACTTCCCGCCTCCCCCTCCT,12-1662473-1662553-CACTTCCCGCCTCCCCCTCCC,12-1662603-1662614-CCT,12-1662615-1662698-CACTTCCCGCCTCCCCCTCCT,12-1662699-1662741-CACTTCCCGCCTCCCCCTCCT;MOTIFS=CCT,CACTTCCCGCCTCCCCCTCCT,CGCCTCCCCCTCCCCACTTCCCGCCTCCCCCCTCACTTCC,CACTTCCCGCCTCCCCCTCCC;STRUC=<VC46859>	HPRC,HGSVC,1KG-ONT	No	1.616	Yes	NA,NA	NA	NA
chr12:1662630	375554	INS	430	0.9157	0.3113	54	NA	NA	NA	NA	NA	NA	NA	NA	NA	No	ID=12-1662316-1662396-CGCCTCCCCCTCCCCACTTCCCGCCTCCCCCCTCACTTCC,12-1662349-1662370-CACTTCCCGCCTCCCCCTCCC,12-1662410-1662473-CACTTCCCGCCTCCCCCTCCT,12-1662473-1662553-CACTTCCCGCCTCCCCCTCCC,12-1662603-1662614-CCT,12-1662615-1662698-CACTTCCCGCCTCCCCCTCCT,12-1662699-1662741-CACTTCCCGCCTCCCCCTCCT;MOTIFS=CCT,CACTTCCCGCCTCCCCCTCCT,CGCCTCCCCCTCCCCACTTCCCGCCTCCCCCCTCACTTCC,CACTTCCCGCCTCCCCCTCCC;STRUC=<VC46859>	HPRC,HGSVC,1KG-ONT	No	1.616	Yes	NA,NA	NA	NA
chr12:1662630	375553	INS	346	0.8236	0.6579	4	NA	NA	NA	NA	NA	NA	NA	NA	NA	No	ID=12-1662316-1662396-CGCCTCCCCCTCCCCACTTCCCGCCTCCCCCCTCACTTCC,12-1662349-1662370-CACTTCCCGCCTCCCCCTCCC,12-1662410-1662473-CACTTCCCGCCTCCCCCTCCT,12-1662473-1662553-CACTTCCCGCCTCCCCCTCCC,12-1662603-1662614-CCT,12-1662615-1662698-CACTTCCCGCCTCCCCCTCCT,12-1662699-1662741-CACTTCCCGCCTCCCCCTCCT;MOTIFS=CCT,CACTTCCCGCCTCCCCCTCCT,CGCCTCCCCCTCCCCACTTCCCGCCTCCCCCCTCACTTCC,CACTTCCCGCCTCCCCCTCCC;STRUC=<VC46859>	HPRC,HGSVC,1KG-ONT	No	1.616	Yes	NA,NA	NA	NA
chr12:1662636	375559	INS	188	0.8717	0.4804	6	NA	NA	NA	NA	NA	NA	NA	NA	NA	No	ID=12-1662316-1662396-CGCCTCCCCCTCCCCACTTCCCGCCTCCCCCCTCACTTCC,12-1662349-1662370-CACTTCCCGCCTCCCCCTCCC,12-1662410-1662473-CACTTCCCGCCTCCCCCTCCT,12-1662473-1662553-CACTTCCCGCCTCCCCCTCCC,12-1662603-1662614-CCT,12-1662615-1662698-CACTTCCCGCCTCCCCCTCCT,12-1662699-1662741-CACTTCCCGCCTCCCCCTCCT;MOTIFS=CCT,CACTTCCCGCCTCCCCCTCCT,CGCCTCCCCCTCCCCACTTCCCGCCTCCCCCCTCACTTCC,CACTTCCCGCCTCCCCCTCCC;STRUC=<VC46859>	HPRC,HGSVC,1KG-ONT	No	1.616	Yes	NA,NA	NA	NA
chr12:1662636	375558	INS	294	0.877	0.4485	46	NA	NA	NA	NA	NA	NA	NA	NA	NA	No	ID=12-1662316-1662396-CGCCTCCCCCTCCCCACTTCCCGCCTCCCCCCTCACTTCC,12-1662349-1662370-CACTTCCCGCCTCCCCCTCCC,12-1662410-1662473-CACTTCCCGCCTCCCCCTCCT,12-1662473-1662553-CACTTCCCGCCTCCCCCTCCC,12-1662603-1662614-CCT,12-1662615-1662698-CACTTCCCGCCTCCCCCTCCT,12-1662699-1662741-CACTTCCCGCCTCCCCCTCCT;MOTIFS=CCT,CACTTCCCGCCTCCCCCTCCT,CGCCTCCCCCTCCCCACTTCCCGCCTCCCCCCTCACTTCC,CACTTCCCGCCTCCCCCTCCC;STRUC=<VC46859>	HPRC,HGSVC,1KG-ONT	No	1.616	Yes	NA,NA	NA	NA
chr12:1662636	375557	INS	163	0.8826	0.4106	2	NA	NA	NA	NA	NA	NA	NA	NA	NA	No	ID=12-1662316-1662396-CGCCTCCCCCTCCCCACTTCCCGCCTCCCCCCTCACTTCC,12-1662349-1662370-CACTTCCCGCCTCCCCCTCCC,12-1662410-1662473-CACTTCCCGCCTCCCCCTCCT,12-1662473-1662553-CACTTCCCGCCTCCCCCTCCC,12-1662603-1662614-CCT,12-1662615-1662698-CACTTCCCGCCTCCCCCTCCT,12-1662699-1662741-CACTTCCCGCCTCCCCCTCCT;MOTIFS=CCT,CACTTCCCGCCTCCCCCTCCT,CGCCTCCCCCTCCCCACTTCCCGCCTCCCCCCTCACTTCC,CACTTCCCGCCTCCCCCTCCC;STRUC=<VC46859>	HPRC,HGSVC,1KG-ONT	No	1.616	No	NA,NA	NA	NA
chr12:1662636	375556	INS	476	0.8978	0.3485	29	NA	NA	NA	NA	NA	NA	NA	NA	NA	No	ID=12-1662316-1662396-CGCCTCCCCCTCCCCACTTCCCGCCTCCCCCCTCACTTCC,12-1662349-1662370-CACTTCCCGCCTCCCCCTCCC,12-1662410-1662473-CACTTCCCGCCTCCCCCTCCT,12-1662473-1662553-CACTTCCCGCCTCCCCCTCCC,12-1662603-1662614-CCT,12-1662615-1662698-CACTTCCCGCCTCCCCCTCCT,12-1662699-1662741-CACTTCCCGCCTCCCCCTCCT;MOTIFS=CCT,CACTTCCCGCCTCCCCCTCCT,CGCCTCCCCCTCCCCACTTCCCGCCTCCCCCCTCACTTCC,CACTTCCCGCCTCCCCCTCCC;STRUC=<VC46859>	HPRC,HGSVC,1KG-ONT	No	1.616	Yes	NA,NA	NA	NA
chr12:1662636	375555	INS	245	0.808	0.6672	13	NA	NA	NA	NA	NA	NA	NA	NA	NA	No	ID=12-1662316-1662396-CGCCTCCCCCTCCCCACTTCCCGCCTCCCCCCTCACTTCC,12-1662349-1662370-CACTTCCCGCCTCCCCCTCCC,12-1662410-1662473-CACTTCCCGCCTCCCCCTCCT,12-1662473-1662553-CACTTCCCGCCTCCCCCTCCC,12-1662603-1662614-CCT,12-1662615-1662698-CACTTCCCGCCTCCCCCTCCT,12-1662699-1662741-CACTTCCCGCCTCCCCCTCCT;MOTIFS=CCT,CACTTCCCGCCTCCCCCTCCT,CGCCTCCCCCTCCCCACTTCCCGCCTCCCCCCTCACTTCC,CACTTCCCGCCTCCCCCTCCC;STRUC=<VC46859>	HPRC,HGSVC,1KG-ONT	No	1.616	Yes	NA,NA	NA	NA
chr12:1662649	375560	INS	473	0.85	0.563	2	NA	NA	NA	NA	NA	NA	NA	NA	NA	No	ID=12-1662316-1662396-CGCCTCCCCCTCCCCACTTCCCGCCTCCCCCCTCACTTCC,12-1662349-1662370-CACTTCCCGCCTCCCCCTCCC,12-1662410-1662473-CACTTCCCGCCTCCCCCTCCT,12-1662473-1662553-CACTTCCCGCCTCCCCCTCCC,12-1662603-1662614-CCT,12-1662615-1662698-CACTTCCCGCCTCCCCCTCCT,12-1662699-1662741-CACTTCCCGCCTCCCCCTCCT;MOTIFS=CCT,CACTTCCCGCCTCCCCCTCCT,CGCCTCCCCCTCCCCACTTCCCGCCTCCCCCCTCACTTCC,CACTTCCCGCCTCCCCCTCCC;STRUC=<VC46859>	HPRC,HGSVC,1KG-ONT	No	1.616	Yes	NA,NA	NA	NA
chr12:1662678	375561	INS	293	0.8024	0.6837	8	NA	NA	NA	NA	NA	NA	NA	NA	NA	No	ID=12-1662316-1662396-CGCCTCCCCCTCCCCACTTCCCGCCTCCCCCCTCACTTCC,12-1662349-1662370-CACTTCCCGCCTCCCCCTCCC,12-1662410-1662473-CACTTCCCGCCTCCCCCTCCT,12-1662473-1662553-CACTTCCCGCCTCCCCCTCCC,12-1662603-1662614-CCT,12-1662615-1662698-CACTTCCCGCCTCCCCCTCCT,12-1662699-1662741-CACTTCCCGCCTCCCCCTCCT;MOTIFS=CCT,CACTTCCCGCCTCCCCCTCCT,CGCCTCCCCCTCCCCACTTCCCGCCTCCCCCCTCACTTCC,CACTTCCCGCCTCCCCCTCCC;STRUC=<VC46859>	HPRC,HGSVC,1KG-ONT	No	1.616	Yes	NA,NA	NA	NA
chr12:1662687	375562	INS	695	0.8447	0.5836	4	NA	NA	NA	NA	NA	NA	NA	NA	NA	No	ID=12-1662316-1662396-CGCCTCCCCCTCCCCACTTCCCGCCTCCCCCCTCACTTCC,12-1662349-1662370-CACTTCCCGCCTCCCCCTCCC,12-1662410-1662473-CACTTCCCGCCTCCCCCTCCT,12-1662473-1662553-CACTTCCCGCCTCCCCCTCCC,12-1662603-1662614-CCT,12-1662615-1662698-CACTTCCCGCCTCCCCCTCCT,12-1662699-1662741-CACTTCCCGCCTCCCCCTCCT;MOTIFS=CCT,CACTTCCCGCCTCCCCCTCCT,CGCCTCCCCCTCCCCACTTCCCGCCTCCCCCCTCACTTCC,CACTTCCCGCCTCCCCCTCCC;STRUC=<VC46859>	HPRC,HGSVC,1KG-ONT	No	1.616	No	NA,NA	NA	NA
chr12:1662690	375563	INS	575	0.9297	0.2724	25	NA	NA	NA	NA	NA	NA	NA	NA	NA	No	ID=12-1662316-1662396-CGCCTCCCCCTCCCCACTTCCCGCCTCCCCCCTCACTTCC,12-1662349-1662370-CACTTCCCGCCTCCCCCTCCC,12-1662410-1662473-CACTTCCCGCCTCCCCCTCCT,12-1662473-1662553-CACTTCCCGCCTCCCCCTCCC,12-1662603-1662614-CCT,12-1662615-1662698-CACTTCCCGCCTCCCCCTCCT,12-1662699-1662741-CACTTCCCGCCTCCCCCTCCT;MOTIFS=CCT,CACTTCCCGCCTCCCCCTCCT,CGCCTCCCCCTCCCCACTTCCCGCCTCCCCCCTCACTTCC,CACTTCCCGCCTCCCCCTCCC;STRUC=<VC46859>	HPRC,HGSVC,1KG-ONT	No	2.538	Yes	NA,NA	NA	NA
chr12:1662733	375564	INS	459	0.8515	0.5925	5	NA	NA	NA	NA	NA	NA	NA	NA	NA	No	ID=12-1662316-1662396-CGCCTCCCCCTCCCCACTTCCCGCCTCCCCCCTCACTTCC,12-1662349-1662370-CACTTCCCGCCTCCCCCTCCC,12-1662410-1662473-CACTTCCCGCCTCCCCCTCCT,12-1662473-1662553-CACTTCCCGCCTCCCCCTCCC,12-1662603-1662614-CCT,12-1662615-1662698-CACTTCCCGCCTCCCCCTCCT,12-1662699-1662741-CACTTCCCGCCTCCCCCTCCT;MOTIFS=CCT,CACTTCCCGCCTCCCCCTCCT,CGCCTCCCCCTCCCCACTTCCCGCCTCCCCCCTCACTTCC,CACTTCCCGCCTCCCCCTCCC;STRUC=<VC46859>	HPRC,HGSVC,1KG-ONT	No	3.322	Yes	NA,NA	NA	NA
chr12:1663746	375566	INS	241	0.8612	0.5004	12	NA	NA	NA	NA	NA	NA	NA	NA	NA	No	ID=12-1663650-1663664-GAAG,12-1663722-1663735-GGAA,12-1663758-1663773-GGAA,12-1663829-1663844-GGAA,12-1663879-1663895-AGGA;MOTIFS=GGAA,GAAG,AGGA;STRUC=<VC46860>	HPRC,HGSVC,1KG-ONT	Yes	3.322	Yes	NA,NA	NA	NA
chr12:1663746	375565	INS	70	0.8893	0.3945	5	NA	NA	NA	NA	NA	NA	NA	NA	NA	No	ID=12-1663650-1663664-GAAG,12-1663722-1663735-GGAA,12-1663758-1663773-GGAA,12-1663829-1663844-GGAA,12-1663879-1663895-AGGA;MOTIFS=GGAA,GAAG,AGGA;STRUC=<VC46860>	HGSVC	No	3.322	Yes	NA,NA	NA	NA
chr12:1663796	375567	INS	104	0.865	0.5281	24	NA	NA	NA	NA	NA	NA	NA	NA	NA	No	ID=12-1663650-1663664-GAAG,12-1663722-1663735-GGAA,12-1663758-1663773-GGAA,12-1663829-1663844-GGAA,12-1663879-1663895-AGGA;MOTIFS=GGAA,GAAG,AGGA;STRUC=<VC46860>	HPRC,HGSVC,1KG-ONT	Yes	3.322	Yes	NA,NA	NA	NA
chr12:1663796	375568	INS	108	0.9783	0.0811	217	NA	NA	NA	NA	NA	NA	NA	NA	NA	No	ID=12-1663650-1663664-GAAG,12-1663722-1663735-GGAA,12-1663758-1663773-GGAA,12-1663829-1663844-GGAA,12-1663879-1663895-AGGA;MOTIFS=GGAA,GAAG,AGGA;STRUC=<VC46860>	HPRC,HGSVC,1KG-ONT	Yes	3.322	Yes	NA,NA	NA	NA
chr12:1663796	375569	INS	143	0.871	0.5295	12	NA	NA	NA	NA	NA	NA	NA	NA	NA	No	ID=12-1663650-1663664-GAAG,12-1663722-1663735-GGAA,12-1663758-1663773-GGAA,12-1663829-1663844-GGAA,12-1663879-1663895-AGGA;MOTIFS=GGAA,GAAG,AGGA;STRUC=<VC46860>	HPRC,HGSVC,1KG-ONT	Yes	3.322	Yes	NA,NA	NA	NA
chr12:1663811	375570	INS	115	0.8052	0.6901	3	NA	NA	NA	NA	NA	NA	NA	NA	NA	No	ID=12-1663650-1663664-GAAG,12-1663722-1663735-GGAA,12-1663758-1663773-GGAA,12-1663829-1663844-GGAA,12-1663879-1663895-AGGA;MOTIFS=GGAA,GAAG,AGGA;STRUC=<VC46860>	HPRC,HGSVC,1KG-ONT	Yes	3.322	Yes	NA,NA	NA	NA
chr12:1663856	375571	INS	84	0.8631	0.5205	1	NA	NA	NA	NA	NA	NA	NA	NA	NA	No	ID=12-1663650-1663664-GAAG,12-1663722-1663735-GGAA,12-1663758-1663773-GGAA,12-1663829-1663844-GGAA,12-1663879-1663895-AGGA;MOTIFS=GGAA,GAAG,AGGA;STRUC=<VC46860>	HPRC,HGSVC,1KG-ONT	No	3.322	No	NA,NA	NA	NA
chr12:1686562	375572	INS	323	0.8713	0.4587	2	NA	NA	NA	NA	NA	NA	NA	NA	NA	No	NA	NA	Yes	5.372	No	NA,NA	NA	NA
chr12:1688862	375573	INS	330	0.9087	0.3347	4	ADIPOR2(0.17629,0.636)	NA	NA	NA	NA	NA	NA	NA	NA	No	NA	NA	Yes	10.96	Yes	NA,NA	NA	NA
chr12:1710061	375574	INS	67	0.9071	0.3524	3	ADIPOR2(0.17629,0.636)	NA	NA	NA	NA	NA	NA	NA	NA	No	NA	NA	Yes	2.387	Yes	NA,NA	NA	NA
chr12:1745893	375577	INS	328	0.9893	0.0433	22	ADIPOR2(0.17629,0.636)	NA	NA	NA	NA	NA	NA	NA	NA	No	NA	HPRC,HGSVC,1KG-ONT	Yes	2.17	Yes	NA,NA	NA	NA
chr12:1745893	375576	INS	311	0.9398	0.224	27	ADIPOR2(0.17629,0.636)	NA	NA	NA	NA	NA	NA	NA	NA	No	NA	HPRC,HGSVC,1KG-ONT	Yes	2.17	Yes	NA,NA	NA	NA
chr12:1754845	375578	DEL	315	0.9646	0.1458	375	ADIPOR2(0.17629,0.636)	NA	NA	NA	NA	NA	NA	NA	NA	No	ID=12-1754686-1754701-TTA,12-1754699-1754749-TAC,12-1755081-1755091-T;MOTIFS=TAC,TTA,T;STRUC=<VC46873>	HPRC,HGSVC,1KG-ONT	Yes	0.414	Yes	NA,NA	NA	NA
chr12:1774834	375580	DEL	133	0.9197	0.3026	990	ADIPOR2(0.17629,0.636)	NA	NA	NA	NA	NA	NA	NA	NA	No	NA	HPRC,HGSVC,1KG-ONT	No	0.07	Yes	NA,NA	NA	NA
chr12:1815258	375581	DEL	444	0.9131	0.32	164	CACNA2D4(9.552e-50,1.175)	CACNA2D4(9.552e-50,1.175)	NA	NA	NA	NA	NA	NA	NA	No	NA	HPRC,HGSVC,1KG-ONT	Yes	3.216	Yes	NA,NA	NA	NA
chr12:1818170	375582	INS	50	0.8025	0.6962	70	CACNA2D4(9.552e-50,1.175)	CACNA2D4(9.552e-50,1.175)	NA	NA	NA	NA	NA	NA	NA	No	NA	NA	No	0.135	Yes	NA,NA	NA	NA
chr12:1840284	375584	DEL	50	0.8783	0.4589	12	CACNA2D4(9.552e-50,1.175)	CACNA2D4(9.552e-50,1.175)	NA	NA	NA	NA	NA	NA	enhancer	No	NA	HGSVC	Yes	3.014	Yes	NA,NA	NA	NA
chr12:1840284	375583	INS	50	0.8978	0.3747	3	CACNA2D4(9.552e-50,1.175)	CACNA2D4(9.552e-50,1.175)	NA	NA	NA	NA	NA	NA	enhancer	No	NA	NA	No	1.9	No	NA,NA	NA	NA
chr12:1846339	375585	DEL	57	0.8637	0.5271	30	CACNA2D4(9.552e-50,1.175)	CACNA2D4(9.552e-50,1.175)	NA	NA	NA	NA	NA	NA	NA	No	NA	1KG-ONT	Yes	3.348	Yes	NA,NA	NA	NA
chr12:1850799	375586	DEL	59	0.8863	0.4029	1	CACNA2D4(9.552e-50,1.175)	CACNA2D4(9.552e-50,1.175)	NA	NA	NA	NA	NA	NA	NA	No	NA	NA	Yes	0.772	No	NA,NA	NA	NA
chr12:1871514	375587	DEL	76	0.8626	0.4882	1	CACNA2D4(9.552e-50,1.175)	CACNA2D4(9.552e-50,1.175)	NA	NA	NA	NA	NA	NA	NA	No	ID=12-1871509-1871519-GT;MOTIFS=GT;STRUC=<TR719341>	NA	Yes	0.983	No	NA,NA	NA	NA
chr12:1908655	375588	DEL	156	0.8921	0.6894	3	CACNA2D4(9.552e-50,1.175)	CACNA2D4(9.552e-50,1.175)	NA	NA	NA	NA	NA	NA	NA	No	ID=12-1908651-1908729-TCACGGACATCCCCACGCCAACTCCCACGCCGGACTGCG,12-1908811-1908889-GGACATCCCCACGCCAACTCCCACGCCGGACTGCGTCAC,12-1908939-1908948-CTC;MOTIFS=GGACATCCCCACGCCAACTCCCACGCCGGACTGCGTCAC,TCACGGACATCCCCACGCCAACTCCCACGCCGGACTGCG,CTC;STRUC=<VC46883>	HPRC,HGSVC,1KG-ONT	Yes	0.06	No	NA,NA	NA	NA
chr12:1908694	375589	INS	390	0.8841	0.4163	1	CACNA2D4(9.552e-50,1.175)	CACNA2D4(9.552e-50,1.175)	NA	NA	NA	NA	NA	NA	NA	No	ID=12-1908651-1908729-TCACGGACATCCCCACGCCAACTCCCACGCCGGACTGCG,12-1908811-1908889-GGACATCCCCACGCCAACTCCCACGCCGGACTGCGTCAC,12-1908939-1908948-CTC;MOTIFS=GGACATCCCCACGCCAACTCCCACGCCGGACTGCGTCAC,TCACGGACATCCCCACGCCAACTCCCACGCCGGACTGCG,CTC;STRUC=<VC46883>	HPRC,HGSVC	No	0.042	No	NA,NA	NA	NA
chr12:1908694	375590	INS	78	0.9125	0.319	4	CACNA2D4(9.552e-50,1.175)	CACNA2D4(9.552e-50,1.175)	NA	NA	NA	NA	NA	NA	NA	No	ID=12-1908651-1908729-TCACGGACATCCCCACGCCAACTCCCACGCCGGACTGCG,12-1908811-1908889-GGACATCCCCACGCCAACTCCCACGCCGGACTGCGTCAC,12-1908939-1908948-CTC;MOTIFS=GGACATCCCCACGCCAACTCCCACGCCGGACTGCGTCAC,TCACGGACATCCCCACGCCAACTCCCACGCCGGACTGCG,CTC;STRUC=<VC46883>	NA	No	0.042	Yes	NA,NA	NA	NA
chr12:1908694	375591	INS	312	0.9449	0.2706	8	CACNA2D4(9.552e-50,1.175)	CACNA2D4(9.552e-50,1.175)	NA	NA	NA	NA	NA	NA	NA	No	ID=12-1908651-1908729-TCACGGACATCCCCACGCCAACTCCCACGCCGGACTGCG,12-1908811-1908889-GGACATCCCCACGCCAACTCCCACGCCGGACTGCGTCAC,12-1908939-1908948-CTC;MOTIFS=GGACATCCCCACGCCAACTCCCACGCCGGACTGCGTCAC,TCACGGACATCCCCACGCCAACTCCCACGCCGGACTGCG,CTC;STRUC=<VC46883>	HPRC,HGSVC	No	0.042	Yes	NA,NA	NA	NA
chr12:1908694	375594	DEL	117	0.9492	0.2187	771	CACNA2D4(9.552e-50,1.175)	CACNA2D4(9.552e-50,1.175)	NA	NA	NA	NA	NA	NA	NA	No	ID=12-1908651-1908729-TCACGGACATCCCCACGCCAACTCCCACGCCGGACTGCG,12-1908811-1908889-GGACATCCCCACGCCAACTCCCACGCCGGACTGCGTCAC,12-1908939-1908948-CTC;MOTIFS=GGACATCCCCACGCCAACTCCCACGCCGGACTGCGTCAC,TCACGGACATCCCCACGCCAACTCCCACGCCGGACTGCG,CTC;STRUC=<VC46883>	HPRC,HGSVC,1KG-ONT	Yes	0.061	Yes	NA,NA	NA	NA
chr12:1908694	375593	INS	273	0.9582	0.3808	2	CACNA2D4(9.552e-50,1.175)	CACNA2D4(9.552e-50,1.175)	NA	NA	NA	NA	NA	NA	NA	No	ID=12-1908651-1908729-TCACGGACATCCCCACGCCAACTCCCACGCCGGACTGCG,12-1908811-1908889-GGACATCCCCACGCCAACTCCCACGCCGGACTGCGTCAC,12-1908939-1908948-CTC;MOTIFS=GGACATCCCCACGCCAACTCCCACGCCGGACTGCGTCAC,TCACGGACATCCCCACGCCAACTCCCACGCCGGACTGCG,CTC;STRUC=<VC46883>	HPRC,HGSVC	No	0.042	Yes	NA,NA	NA	NA
chr12:1908694	375592	INS	156	0.825	0.6624	423	CACNA2D4(9.552e-50,1.175)	CACNA2D4(9.552e-50,1.175)	NA	NA	NA	NA	NA	NA	NA	No	ID=12-1908651-1908729-TCACGGACATCCCCACGCCAACTCCCACGCCGGACTGCG,12-1908811-1908889-GGACATCCCCACGCCAACTCCCACGCCGGACTGCGTCAC,12-1908939-1908948-CTC;MOTIFS=GGACATCCCCACGCCAACTCCCACGCCGGACTGCGTCAC,TCACGGACATCCCCACGCCAACTCCCACGCCGGACTGCG,CTC;STRUC=<VC46883>	HPRC,HGSVC,1KG-ONT	No	0.042	Yes	NA,NA	NA	NA
chr12:1908729	375595	INS	78	0.8044	0.6786	1	CACNA2D4(9.552e-50,1.175)	CACNA2D4(9.552e-50,1.175)	NA	NA	NA	NA	NA	NA	NA	No	ID=12-1908651-1908729-TCACGGACATCCCCACGCCAACTCCCACGCCGGACTGCG,12-1908811-1908889-GGACATCCCCACGCCAACTCCCACGCCGGACTGCGTCAC,12-1908939-1908948-CTC;MOTIFS=GGACATCCCCACGCCAACTCCCACGCCGGACTGCGTCAC,TCACGGACATCCCCACGCCAACTCCCACGCCGGACTGCG,CTC;STRUC=<VC46883>	NA	No	0.001	No	NA,NA	NA	NA
chr12:1908733	375596	INS	117	0.8572	0.5073	8	CACNA2D4(9.552e-50,1.175)	CACNA2D4(9.552e-50,1.175)	NA	NA	NA	NA	NA	NA	NA	No	ID=12-1908651-1908729-TCACGGACATCCCCACGCCAACTCCCACGCCGGACTGCG,12-1908811-1908889-GGACATCCCCACGCCAACTCCCACGCCGGACTGCGTCAC,12-1908939-1908948-CTC;MOTIFS=GGACATCCCCACGCCAACTCCCACGCCGGACTGCGTCAC,TCACGGACATCCCCACGCCAACTCCCACGCCGGACTGCG,CTC;STRUC=<VC46883>	HPRC,HGSVC,1KG-ONT	No	0.037	Yes	NA,NA	NA	NA
chr12:1908752	375597	DEL	105	0.8043	0.659	2	CACNA2D4(9.552e-50,1.175)	CACNA2D4(9.552e-50,1.175)	NA	NA	NA	NA	NA	NA	NA	No	ID=12-1908651-1908729-TCACGGACATCCCCACGCCAACTCCCACGCCGGACTGCG,12-1908811-1908889-GGACATCCCCACGCCAACTCCCACGCCGGACTGCGTCAC,12-1908939-1908948-CTC;MOTIFS=GGACATCCCCACGCCAACTCCCACGCCGGACTGCGTCAC,TCACGGACATCCCCACGCCAACTCCCACGCCGGACTGCG,CTC;STRUC=<VC46883>	HPRC,HGSVC,1KG-ONT	Yes	0.078	No	NA,NA	NA	NA
chr12:1908811	375598	INS	117	0.8762	0.4368	131	CACNA2D4(9.552e-50,1.175)	CACNA2D4(9.552e-50,1.175)	NA	NA	NA	NA	NA	NA	NA	No	ID=12-1908651-1908729-TCACGGACATCCCCACGCCAACTCCCACGCCGGACTGCG,12-1908811-1908889-GGACATCCCCACGCCAACTCCCACGCCGGACTGCGTCAC,12-1908939-1908948-CTC;MOTIFS=GGACATCCCCACGCCAACTCCCACGCCGGACTGCGTCAC,TCACGGACATCCCCACGCCAACTCCCACGCCGGACTGCG,CTC;STRUC=<VC46883>	HPRC,HGSVC,1KG-ONT	No	0.042	Yes	NA,NA	NA	NA
chr12:1908812	375599	INS	155	0.8352	0.6098	333	CACNA2D4(9.552e-50,1.175)	CACNA2D4(9.552e-50,1.175)	NA	NA	NA	NA	NA	NA	NA	No	ID=12-1908651-1908729-TCACGGACATCCCCACGCCAACTCCCACGCCGGACTGCG,12-1908811-1908889-GGACATCCCCACGCCAACTCCCACGCCGGACTGCGTCAC,12-1908939-1908948-CTC;MOTIFS=GGACATCCCCACGCCAACTCCCACGCCGGACTGCGTCAC,TCACGGACATCCCCACGCCAACTCCCACGCCGGACTGCG,CTC;STRUC=<VC46883>	HPRC,HGSVC,1KG-ONT	No	0.042	Yes	NA,NA	NA	NA
chr12:1921487	375603	DEL	376	0.8608	0.5156	519	NA	NA	NA	NA	NA	NA	NA	NA	NA	No	ID=12-1921504-1922087-ACCTGGCTGGAGCTGGCTTGATTTTAAAAATCATTCCAAATTACAAATTTTAAGAAGCTGATGAATGCCACCAAATTCACAGCCACGAGGCCCC;MOTIFS=ACCTGGCTGGAGCTGGCTTGATTTTAAAAATCATTCCAAATTACAAATTTTAAGAAGCTGATGAATGCCACCAAATTCACAGCCACGAGGCCCC;STRUC=(ACCTGGCTGGAGCTGGCTTGATTTTAAAAATCATTCCAAATTACAAATTTTAAGAAGCTGATGAATGCCACCAAATTCACAGCCACGAGGCCCC)n	HPRC,HGSVC,1KG-ONT	No	1.795	Yes	NA,NA	NA	NA
chr12:1921487	375602	DEL	188	0.9639	0.1588	665	NA	NA	NA	NA	NA	NA	NA	NA	NA	No	ID=12-1921504-1922087-ACCTGGCTGGAGCTGGCTTGATTTTAAAAATCATTCCAAATTACAAATTTTAAGAAGCTGATGAATGCCACCAAATTCACAGCCACGAGGCCCC;MOTIFS=ACCTGGCTGGAGCTGGCTTGATTTTAAAAATCATTCCAAATTACAAATTTTAAGAAGCTGATGAATGCCACCAAATTCACAGCCACGAGGCCCC;STRUC=(ACCTGGCTGGAGCTGGCTTGATTTTAAAAATCATTCCAAATTACAAATTTTAAGAAGCTGATGAATGCCACCAAATTCACAGCCACGAGGCCCC)n	HPRC,HGSVC,1KG-ONT	No	2.661	Yes	NA,NA	NA	NA
chr12:1921487	375601	INS	282	0.879	0.4383	23	NA	NA	NA	NA	NA	NA	NA	NA	NA	No	NA	HGSVC,1KG-ONT	No	8.716	Yes	NA,NA	NA	NA
chr12:1921487	375600	INS	188	0.8766	0.4722	28	NA	NA	NA	NA	NA	NA	NA	NA	NA	No	NA	HPRC,HGSVC	No	8.716	Yes	NA,NA	NA	NA
chr12:1921504	375604	INS	94	0.9295	0.2813	118	NA	NA	NA	NA	NA	NA	NA	NA	NA	No	ID=12-1921504-1922087-ACCTGGCTGGAGCTGGCTTGATTTTAAAAATCATTCCAAATTACAAATTTTAAGAAGCTGATGAATGCCACCAAATTCACAGCCACGAGGCCCC;MOTIFS=ACCTGGCTGGAGCTGGCTTGATTTTAAAAATCATTCCAAATTACAAATTTTAAGAAGCTGATGAATGCCACCAAATTCACAGCCACGAGGCCCC;STRUC=(ACCTGGCTGGAGCTGGCTTGATTTTAAAAATCATTCCAAATTACAAATTTTAAGAAGCTGATGAATGCCACCAAATTCACAGCCACGAGGCCCC)n	HPRC,HGSVC,1KG-ONT	No	8.716	Yes	NA,NA	NA	NA
chr12:1921504	375608	DEL	470	0.918	0.3241	44	NA	NA	NA	NA	NA	NA	NA	NA	NA	No	ID=12-1921504-1922087-ACCTGGCTGGAGCTGGCTTGATTTTAAAAATCATTCCAAATTACAAATTTTAAGAAGCTGATGAATGCCACCAAATTCACAGCCACGAGGCCCC;MOTIFS=ACCTGGCTGGAGCTGGCTTGATTTTAAAAATCATTCCAAATTACAAATTTTAAGAAGCTGATGAATGCCACCAAATTCACAGCCACGAGGCCCC;STRUC=(ACCTGGCTGGAGCTGGCTTGATTTTAAAAATCATTCCAAATTACAAATTTTAAGAAGCTGATGAATGCCACCAAATTCACAGCCACGAGGCCCC)n	HPRC,HGSVC,1KG-ONT	No	3.222	Yes	NA,NA	NA	NA
chr12:1921504	375607	DEL	282	0.8882	0.3992	166	NA	NA	NA	NA	NA	NA	NA	NA	NA	No	ID=12-1921504-1922087-ACCTGGCTGGAGCTGGCTTGATTTTAAAAATCATTCCAAATTACAAATTTTAAGAAGCTGATGAATGCCACCAAATTCACAGCCACGAGGCCCC;MOTIFS=ACCTGGCTGGAGCTGGCTTGATTTTAAAAATCATTCCAAATTACAAATTTTAAGAAGCTGATGAATGCCACCAAATTCACAGCCACGAGGCCCC;STRUC=(ACCTGGCTGGAGCTGGCTTGATTTTAAAAATCATTCCAAATTACAAATTTTAAGAAGCTGATGAATGCCACCAAATTCACAGCCACGAGGCCCC)n	HPRC,HGSVC,1KG-ONT	No	2.427	Yes	NA,NA	NA	NA
chr12:1921504	375606	DEL	94	0.9177	0.3122	123	NA	NA	NA	NA	NA	NA	NA	NA	NA	No	ID=12-1921504-1922087-ACCTGGCTGGAGCTGGCTTGATTTTAAAAATCATTCCAAATTACAAATTTTAAGAAGCTGATGAATGCCACCAAATTCACAGCCACGAGGCCCC;MOTIFS=ACCTGGCTGGAGCTGGCTTGATTTTAAAAATCATTCCAAATTACAAATTTTAAGAAGCTGATGAATGCCACCAAATTCACAGCCACGAGGCCCC;STRUC=(ACCTGGCTGGAGCTGGCTTGATTTTAAAAATCATTCCAAATTACAAATTTTAAGAAGCTGATGAATGCCACCAAATTCACAGCCACGAGGCCCC)n	HPRC,HGSVC,1KG-ONT	No	0.777	Yes	NA,NA	NA	NA
chr12:1921504	375605	INS	470	0.8735	0.4643	4	NA	NA	NA	NA	NA	NA	NA	NA	NA	No	ID=12-1921504-1922087-ACCTGGCTGGAGCTGGCTTGATTTTAAAAATCATTCCAAATTACAAATTTTAAGAAGCTGATGAATGCCACCAAATTCACAGCCACGAGGCCCC;MOTIFS=ACCTGGCTGGAGCTGGCTTGATTTTAAAAATCATTCCAAATTACAAATTTTAAGAAGCTGATGAATGCCACCAAATTCACAGCCACGAGGCCCC;STRUC=(ACCTGGCTGGAGCTGGCTTGATTTTAAAAATCATTCCAAATTACAAATTTTAAGAAGCTGATGAATGCCACCAAATTCACAGCCACGAGGCCCC)n	NA	No	8.716	Yes	NA,NA	NA	NA
chr12:1921906	375609	INS	92	0.8828	0.4464	9	NA	NA	NA	NA	NA	NA	NA	NA	NA	No	ID=12-1921504-1922087-ACCTGGCTGGAGCTGGCTTGATTTTAAAAATCATTCCAAATTACAAATTTTAAGAAGCTGATGAATGCCACCAAATTCACAGCCACGAGGCCCC;MOTIFS=ACCTGGCTGGAGCTGGCTTGATTTTAAAAATCATTCCAAATTACAAATTTTAAGAAGCTGATGAATGCCACCAAATTCACAGCCACGAGGCCCC;STRUC=(ACCTGGCTGGAGCTGGCTTGATTTTAAAAATCATTCCAAATTACAAATTTTAAGAAGCTGATGAATGCCACCAAATTCACAGCCACGAGGCCCC)n	HPRC,HGSVC,1KG-ONT	No	0.142	Yes	NA,NA	NA	NA
chr12:1921999	375610	INS	97	0.9009	0.3548	14	NA	NA	NA	NA	NA	NA	NA	NA	NA	No	ID=12-1921504-1922087-ACCTGGCTGGAGCTGGCTTGATTTTAAAAATCATTCCAAATTACAAATTTTAAGAAGCTGATGAATGCCACCAAATTCACAGCCACGAGGCCCC;MOTIFS=ACCTGGCTGGAGCTGGCTTGATTTTAAAAATCATTCCAAATTACAAATTTTAAGAAGCTGATGAATGCCACCAAATTCACAGCCACGAGGCCCC;STRUC=(ACCTGGCTGGAGCTGGCTTGATTTTAAAAATCATTCCAAATTACAAATTTTAAGAAGCTGATGAATGCCACCAAATTCACAGCCACGAGGCCCC)n	HPRC,HGSVC,1KG-ONT	No	6.444	Yes	NA,NA	NA	NA
chr12:1922000	375611	INS	281	0.8249	0.6318	6	NA	NA	NA	NA	NA	NA	NA	NA	NA	No	ID=12-1921504-1922087-ACCTGGCTGGAGCTGGCTTGATTTTAAAAATCATTCCAAATTACAAATTTTAAGAAGCTGATGAATGCCACCAAATTCACAGCCACGAGGCCCC;MOTIFS=ACCTGGCTGGAGCTGGCTTGATTTTAAAAATCATTCCAAATTACAAATTTTAAGAAGCTGATGAATGCCACCAAATTCACAGCCACGAGGCCCC;STRUC=(ACCTGGCTGGAGCTGGCTTGATTTTAAAAATCATTCCAAATTACAAATTTTAAGAAGCTGATGAATGCCACCAAATTCACAGCCACGAGGCCCC)n	HGSVC,1KG-ONT	No	6.444	Yes	NA,NA	NA	NA
chr12:1925434	375612	DEL	50	0.8089	0.6658	3	NA	NA	NA	NA	NA	NA	NA	NA	NA	No	NA	HGSVC,1KG-ONT	Yes	0.832	No	NA,NA	NA	NA
chr12:1925498	375613	INS	100	0.84	0.5956	27	NA	NA	NA	NA	NA	NA	NA	NA	NA	No	NA	HPRC,1KG-ONT	Yes	1.768	Yes	NA,NA	NA	NA
chr12:1929856	375614	INS	183	0.8478	0.5576	35	NA	NA	NA	NA	NA	NA	NA	NA	NA	No	ID=12-1929804-1929819-GGA,12-1929825-1929835-AGG,12-1929839-1929848-GAG,12-1929857-1929875-GGA,12-1929880-1929889-GGA,12-1929896-1929906-GAA,12-1929922-1929934-GGA,12-1929951-1929960-GGA,12-1929990-1930002-GGA,12-1930008-1930020-GGA,12-1930042-1930054-GAG,12-1930061-1930073-AGG,12-1930079-1930088-AGG,12-1930089-1930101-GGA,12-1930115-1930129-AGG;MOTIFS=GAG,GGA,GAA,AGG;STRUC=<VC46887>	HPRC,HGSVC,1KG-ONT	Yes	1.9	Yes	NA,NA	NA	NA
chr12:1929856	375615	INS	366	0.9194	0.2854	6	NA	NA	NA	NA	NA	NA	NA	NA	NA	No	ID=12-1929804-1929819-GGA,12-1929825-1929835-AGG,12-1929839-1929848-GAG,12-1929857-1929875-GGA,12-1929880-1929889-GGA,12-1929896-1929906-GAA,12-1929922-1929934-GGA,12-1929951-1929960-GGA,12-1929990-1930002-GGA,12-1930008-1930020-GGA,12-1930042-1930054-GAG,12-1930061-1930073-AGG,12-1930079-1930088-AGG,12-1930089-1930101-GGA,12-1930115-1930129-AGG;MOTIFS=GAG,GGA,GAA,AGG;STRUC=<VC46887>	NA	No	1.9	Yes	NA,NA	NA	NA
chr12:1929856	375616	INS	549	0.9627	0.2403	1	NA	NA	NA	NA	NA	NA	NA	NA	NA	No	ID=12-1929804-1929819-GGA,12-1929825-1929835-AGG,12-1929839-1929848-GAG,12-1929857-1929875-GGA,12-1929880-1929889-GGA,12-1929896-1929906-GAA,12-1929922-1929934-GGA,12-1929951-1929960-GGA,12-1929990-1930002-GGA,12-1930008-1930020-GGA,12-1930042-1930054-GAG,12-1930061-1930073-AGG,12-1930079-1930088-AGG,12-1930089-1930101-GGA,12-1930115-1930129-AGG;MOTIFS=GAG,GGA,GAA,AGG;STRUC=<VC46887>	HPRC	No	1.9	No	NA,NA	NA	NA
chr12:1929869	375617	INS	71	0.8678	0.4665	1	NA	NA	NA	NA	NA	NA	NA	NA	NA	No	ID=12-1929804-1929819-GGA,12-1929825-1929835-AGG,12-1929839-1929848-GAG,12-1929857-1929875-GGA,12-1929880-1929889-GGA,12-1929896-1929906-GAA,12-1929922-1929934-GGA,12-1929951-1929960-GGA,12-1929990-1930002-GGA,12-1930008-1930020-GGA,12-1930042-1930054-GAG,12-1930061-1930073-AGG,12-1930079-1930088-AGG,12-1930089-1930101-GGA,12-1930115-1930129-AGG;MOTIFS=GAG,GGA,GAA,AGG;STRUC=<VC46887>	HPRC,HGSVC,1KG-ONT	No	1.9	No	NA,NA	NA	NA
chr12:1929879	375618	INS	128	0.8028	0.6936	2	NA	NA	NA	NA	NA	NA	NA	NA	NA	No	ID=12-1929804-1929819-GGA,12-1929825-1929835-AGG,12-1929839-1929848-GAG,12-1929857-1929875-GGA,12-1929880-1929889-GGA,12-1929896-1929906-GAA,12-1929922-1929934-GGA,12-1929951-1929960-GGA,12-1929990-1930002-GGA,12-1930008-1930020-GGA,12-1930042-1930054-GAG,12-1930061-1930073-AGG,12-1930079-1930088-AGG,12-1930089-1930101-GGA,12-1930115-1930129-AGG;MOTIFS=GAG,GGA,GAA,AGG;STRUC=<VC46887>	NA	No	1.9	No	NA,NA	NA	NA
chr12:1929894	375619	INS	71	0.8258	0.6718	62	NA	NA	NA	NA	NA	NA	NA	NA	NA	No	ID=12-1929804-1929819-GGA,12-1929825-1929835-AGG,12-1929839-1929848-GAG,12-1929857-1929875-GGA,12-1929880-1929889-GGA,12-1929896-1929906-GAA,12-1929922-1929934-GGA,12-1929951-1929960-GGA,12-1929990-1930002-GGA,12-1930008-1930020-GGA,12-1930042-1930054-GAG,12-1930061-1930073-AGG,12-1930079-1930088-AGG,12-1930089-1930101-GGA,12-1930115-1930129-AGG;MOTIFS=GAG,GGA,GAA,AGG;STRUC=<VC46887>	HPRC,HGSVC,1KG-ONT	Yes	1.9	Yes	NA,NA	NA	NA
chr12:1929903	375620	INS	86	0.8424	0.5964	1	NA	NA	NA	NA	NA	NA	NA	NA	NA	No	ID=12-1929804-1929819-GGA,12-1929825-1929835-AGG,12-1929839-1929848-GAG,12-1929857-1929875-GGA,12-1929880-1929889-GGA,12-1929896-1929906-GAA,12-1929922-1929934-GGA,12-1929951-1929960-GGA,12-1929990-1930002-GGA,12-1930008-1930020-GGA,12-1930042-1930054-GAG,12-1930061-1930073-AGG,12-1930079-1930088-AGG,12-1930089-1930101-GGA,12-1930115-1930129-AGG;MOTIFS=GAG,GGA,GAA,AGG;STRUC=<VC46887>	HPRC,HGSVC,1KG-ONT	Yes	1.9	No	NA,NA	NA	NA
chr12:1929914	375621	INS	62	0.8751	0.5087	4	NA	NA	NA	NA	NA	NA	NA	NA	NA	No	ID=12-1929804-1929819-GGA,12-1929825-1929835-AGG,12-1929839-1929848-GAG,12-1929857-1929875-GGA,12-1929880-1929889-GGA,12-1929896-1929906-GAA,12-1929922-1929934-GGA,12-1929951-1929960-GGA,12-1929990-1930002-GGA,12-1930008-1930020-GGA,12-1930042-1930054-GAG,12-1930061-1930073-AGG,12-1930079-1930088-AGG,12-1930089-1930101-GGA,12-1930115-1930129-AGG;MOTIFS=GAG,GGA,GAA,AGG;STRUC=<VC46887>	HPRC,HGSVC,1KG-ONT	Yes	1.9	Yes	NA,NA	NA	NA
chr12:1929995	375622	INS	78	0.8516	0.5313	54	NA	NA	NA	NA	NA	NA	NA	NA	NA	No	ID=12-1929804-1929819-GGA,12-1929825-1929835-AGG,12-1929839-1929848-GAG,12-1929857-1929875-GGA,12-1929880-1929889-GGA,12-1929896-1929906-GAA,12-1929922-1929934-GGA,12-1929951-1929960-GGA,12-1929990-1930002-GGA,12-1930008-1930020-GGA,12-1930042-1930054-GAG,12-1930061-1930073-AGG,12-1930079-1930088-AGG,12-1930089-1930101-GGA,12-1930115-1930129-AGG;MOTIFS=GAG,GGA,GAA,AGG;STRUC=<VC46887>	HPRC,HGSVC,1KG-ONT	Yes	1.9	Yes	NA,NA	NA	NA
chr12:1957961	375623	DEL	63	0.9279	0.3095	1	DCP1B(1.7415e-11,0.943)	NA	NA	NA	NA	NA	NA	NA	NA	No	NA	NA	No	1.174	No	NA,NA	NA	NA
chr12:1958437	375624	INS	904	0.9108	0.3437	3	DCP1B(1.7415e-11,0.943)	NA	NA	NA	NA	NA	NA	NA	NA	No	NA	NA	No	0.354	No	NA,NA	NA	NA
chr12:1958437	375625	DEL	67	0.85	0.5679	1	DCP1B(1.7415e-11,0.943)	NA	NA	NA	NA	NA	NA	NA	NA	No	NA	NA	No	0.445	No	NA,NA	NA	NA
chr12:1958538	375626	DEL	130	0.8865	0.4284	7	DCP1B(1.7415e-11,0.943)	NA	NA	NA	NA	NA	NA	NA	NA	No	NA	NA	No	0.145	Yes	NA,NA	NA	NA
chr12:1958630	375627	DEL	325	0.9609	0.1963	17	DCP1B(1.7415e-11,0.943)	NA	NA	NA	NA	NA	NA	NA	NA	No	NA	HPRC,HGSVC,1KG-ONT	No	0.642	Yes	NA,NA	NA	NA
chr12:1958733	375628	INS	65	0.9358	0.2562	2	DCP1B(1.7415e-11,0.943)	NA	NA	NA	NA	NA	NA	NA	NA	No	NA	1KG-ONT	No	0.354	No	NA,NA	NA	NA
chr12:1958798	375629	DEL	65	0.8904	0.4056	1	DCP1B(1.7415e-11,0.943)	NA	NA	NA	NA	NA	NA	NA	NA	No	NA	NA	No	0.535	No	NA,NA	NA	NA
chr12:1980675	375631	INS	323	0.9326	0.2735	468	CACNA1C(1.0,0.186),DCP1B(1.7415e-11,0.943)	CACNA1C(1.0,0.186)	NA	NA	NA	NA	NA	NA	NA	No	NA	HPRC,HGSVC,1KG-ONT	Yes	5.433	Yes	NA,NA	NA	NA
chr12:2008348	375632	DEL	56	0.881	0.4266	1	CACNA1C(1.0,0.186)	CACNA1C(1.0,0.186)	NA	NA	NA	NA	NA	NA	NA	No	NA	NA	No	2.424	No	NA,NA	NA	NA
chr12:2018416	375633	DEL	3210	0.8369	0.6704	4	CACNA1C(1.0,0.186)	CACNA1C(1.0,0.186)	NA	NA	NA	NA	NA	NA	NA	No	ID=12-2018940-2018948-A;MOTIFS=A;STRUC=<TR719530>,ID=12-2019489-2019512-AGGG;MOTIFS=AGGG;STRUC=<TR719531>,ID=12-2019509-2019530-AGGA;MOTIFS=AGGA;STRUC=<TR719532>,ID=12-2019534-2019548-AAGG;MOTIFS=AAGG;STRUC=<TR719533>,ID=12-2019549-2019568-GAAG,12-2019577-2019588-AG;MOTIFS=GAAG,AG;STRUC=<VC46891>,ID=12-2019618-2019633-AAAG;MOTIFS=AAAG;STRUC=<TR719534>,ID=12-2020011-2020020-TC;MOTIFS=TC;STRUC=<TR719535>,ID=12-2020021-2020030-TC;MOTIFS=TC;STRUC=<TR719536>,ID=12-2020034-2020044-GT;MOTIFS=GT;STRUC=<TR719537>,ID=12-2020089-2020100-CA;MOTIFS=CA;STRUC=<TR719538>,ID=12-2020817-2020826-GGT;MOTIFS=GGT;STRUC=<TR719539>,ID=12-2021141-2021152-TAA;MOTIFS=TAA;STRUC=<TR719540>	NA	Yes	8.12	Yes	NA,NA	NA	NA
chr12:2053716	375634	DEL	61	0.8681	0.5322	1	CACNA1C(1.0,0.186)	CACNA1C(1.0,0.186)	NA	NA	NA	NA	NA	NA	enhancer	No	NA	NA	Yes	19.38	No	NA,NA	NA	NA
chr12:2059429	375635	INS	52	0.8115	0.6775	5	CACNA1C(1.0,0.186)	CACNA1C(1.0,0.186)	NA	NA	NA	NA	NA	NA	NA	No	NA	NA	Yes	9.439	Yes	NA,NA	NA	NA
chr12:2070909	375636	INS	107	0.9114	0.3139	166	CACNA1C(1.0,0.186)	CACNA1C(1.0,0.186)	NA	NA	NA	NA	NA	NA	NA	No	ID=12-2070870-2070882-TTTC,12-2070882-2070902-CCTT;MOTIFS=TTTC,CCTT;STRUC=<VC46896>	HPRC,HGSVC,1KG-ONT	No	0.692	Yes	NA,NA	NA	NA
chr12:2070992	375637	INS	76	0.8354	0.6055	31	CACNA1C(1.0,0.186)	CACNA1C(1.0,0.186)	NA	NA	NA	NA	NA	NA	NA	No	ID=12-2070961-2070976-CCTG,12-2070973-2070986-CCTT,12-2070984-2070994-TC,12-2070992-2071006-TCCT,12-2071012-2071028-TCCT,12-2071053-2071068-CCTC,12-2071065-2071082-CCTT,12-2071088-2071100-TCCT,12-2071172-2071211-CCTG,12-2071172-2071212-CCTT;MOTIFS=TC,TCCT,CCTT,CCTC,CCTG;STRUC=<VC46897>	HPRC,HGSVC,1KG-ONT	No	0.692	Yes	NA,NA	NA	NA
chr12:2071016	375638	INS	76	0.7939	0.6978	2	CACNA1C(1.0,0.186)	CACNA1C(1.0,0.186)	NA	NA	NA	NA	NA	NA	NA	No	ID=12-2070961-2070976-CCTG,12-2070973-2070986-CCTT,12-2070984-2070994-TC,12-2070992-2071006-TCCT,12-2071012-2071028-TCCT,12-2071053-2071068-CCTC,12-2071065-2071082-CCTT,12-2071088-2071100-TCCT,12-2071172-2071211-CCTG,12-2071172-2071212-CCTT;MOTIFS=TC,TCCT,CCTT,CCTC,CCTG;STRUC=<VC46897>	HPRC,HGSVC,1KG-ONT	No	0.692	Yes	NA,NA	NA	NA
chr12:2071016	375639	INS	72	0.9157	0.3204	60	CACNA1C(1.0,0.186)	CACNA1C(1.0,0.186)	NA	NA	NA	NA	NA	NA	NA	No	ID=12-2070961-2070976-CCTG,12-2070973-2070986-CCTT,12-2070984-2070994-TC,12-2070992-2071006-TCCT,12-2071012-2071028-TCCT,12-2071053-2071068-CCTC,12-2071065-2071082-CCTT,12-2071088-2071100-TCCT,12-2071172-2071211-CCTG,12-2071172-2071212-CCTT;MOTIFS=TC,TCCT,CCTT,CCTC,CCTG;STRUC=<VC46897>	HPRC	No	0.692	Yes	NA,NA	NA	NA
chr12:2071037	375640	INS	105	0.8399	0.6156	5	CACNA1C(1.0,0.186)	CACNA1C(1.0,0.186)	NA	NA	NA	NA	NA	NA	NA	No	ID=12-2070961-2070976-CCTG,12-2070973-2070986-CCTT,12-2070984-2070994-TC,12-2070992-2071006-TCCT,12-2071012-2071028-TCCT,12-2071053-2071068-CCTC,12-2071065-2071082-CCTT,12-2071088-2071100-TCCT,12-2071172-2071211-CCTG,12-2071172-2071212-CCTT;MOTIFS=TC,TCCT,CCTT,CCTC,CCTG;STRUC=<VC46897>	HPRC,HGSVC,1KG-ONT	No	0.692	Yes	NA,NA	NA	NA
chr12:2071063	375641	INS	88	0.8602	0.5333	1	CACNA1C(1.0,0.186)	CACNA1C(1.0,0.186)	NA	NA	NA	NA	NA	NA	NA	No	ID=12-2070961-2070976-CCTG,12-2070973-2070986-CCTT,12-2070984-2070994-TC,12-2070992-2071006-TCCT,12-2071012-2071028-TCCT,12-2071053-2071068-CCTC,12-2071065-2071082-CCTT,12-2071088-2071100-TCCT,12-2071172-2071211-CCTG,12-2071172-2071212-CCTT;MOTIFS=TC,TCCT,CCTT,CCTC,CCTG;STRUC=<VC46897>	HPRC,HGSVC,1KG-ONT	No	0.692	No	NA,NA	NA	NA
chr12:2105565	375643	DEL	798	0.8744	0.4789	19	CACNA1C(1.0,0.186)	CACNA1C(1.0,0.186)	NA	NA	NA	NA	NA	NA	NA	No	NA	HPRC,HGSVC	No	3.009	No	NA,NA	NA	NA
chr12:2105565	375642	DEL	318	0.8677	0.4924	241	CACNA1C(1.0,0.186)	CACNA1C(1.0,0.186)	NA	NA	NA	NA	NA	NA	NA	No	NA	HPRC,1KG-ONT	No	1.499	No	NA,NA	NA	NA
chr12:2105605	375646	DEL	1065	0.8222	0.6638	9	CACNA1C(1.0,0.186)	CACNA1C(1.0,0.186)	NA	NA	NA	NA	NA	NA	NA	No	NA	HPRC,HGSVC	Yes	0.502	No	NA,NA	NA	NA
chr12:2105605	375645	INS	108	0.8593	0.5235	27	CACNA1C(1.0,0.186)	CACNA1C(1.0,0.186)	NA	NA	NA	NA	NA	NA	NA	No	NA	HPRC,HGSVC,1KG-ONT	No	2.066	Yes	NA,NA	NA	NA
chr12:2105610	375647	DEL	212	0.8062	0.6936	29	CACNA1C(1.0,0.186)	CACNA1C(1.0,0.186)	NA	NA	NA	NA	NA	NA	NA	No	NA	HPRC,HGSVC,1KG-ONT	No	0.198	No	NA,NA	NA	NA
chr12:2105610	375648	DEL	1011	0.8443	0.5942	10	CACNA1C(1.0,0.186)	CACNA1C(1.0,0.186)	NA	NA	NA	NA	NA	NA	NA	No	NA	HPRC,HGSVC	Yes	0.147	No	NA,NA	NA	NA
chr12:2105663	375649	INS	54	0.8066	0.6987	1	CACNA1C(1.0,0.186)	CACNA1C(1.0,0.186)	NA	NA	NA	NA	NA	NA	NA	No	NA	HPRC,HGSVC,1KG-ONT	No	2.066	No	NA,NA	NA	NA
chr12:2105663	375650	INS	320	0.9122	0.3332	6	CACNA1C(1.0,0.186)	CACNA1C(1.0,0.186)	NA	NA	NA	NA	NA	NA	NA	No	NA	1KG-ONT	No	2.066	No	NA,NA	NA	NA
chr12:2105666	375651	INS	160	0.8441	0.5664	6	CACNA1C(1.0,0.186)	CACNA1C(1.0,0.186)	NA	NA	NA	NA	NA	NA	NA	No	NA	NA	No	2.066	Yes	NA,NA	NA	NA
chr12:2105666	375652	INS	213	0.8642	0.5218	4	CACNA1C(1.0,0.186)	CACNA1C(1.0,0.186)	NA	NA	NA	NA	NA	NA	NA	No	NA	NA	No	2.066	No	NA,NA	NA	NA
chr12:2105709	375653	DEL	585	0.8471	0.5842	15	CACNA1C(1.0,0.186)	CACNA1C(1.0,0.186)	NA	NA	NA	NA	NA	NA	NA	No	NA	HPRC,HGSVC,1KG-ONT	No	0.126	Yes	NA,NA	NA	NA
chr12:2105712	375656	DEL	158	0.8147	0.6835	15	CACNA1C(1.0,0.186)	CACNA1C(1.0,0.186)	NA	NA	NA	NA	NA	NA	NA	No	NA	HPRC,HGSVC,1KG-ONT	No	0.2	Yes	NA,NA	NA	NA
chr12:2105712	375654	DEL	52	0.8364	0.61	10	CACNA1C(1.0,0.186)	CACNA1C(1.0,0.186)	NA	NA	NA	NA	NA	NA	NA	No	NA	HPRC,HGSVC,1KG-ONT	No	0.244	Yes	NA,NA	NA	NA
chr12:2105712	375655	DEL	105	0.86	0.5238	3	CACNA1C(1.0,0.186)	CACNA1C(1.0,0.186)	NA	NA	NA	NA	NA	NA	NA	No	NA	HPRC,HGSVC,1KG-ONT	No	0.223	Yes	NA,NA	NA	NA
chr12:2105715	375657	DEL	746	0.8778	0.4506	15	CACNA1C(1.0,0.186)	CACNA1C(1.0,0.186)	NA	NA	NA	NA	NA	NA	NA	No	NA	HPRC,HGSVC	No	0.131	No	NA,NA	NA	NA
chr12:2105719	375658	DEL	959	0.8376	0.6168	79	CACNA1C(1.0,0.186)	CACNA1C(1.0,0.186)	NA	NA	NA	NA	NA	NA	NA	No	NA	HPRC,HGSVC	Yes	0.145	No	NA,NA	NA	NA
chr12:2105772	375659	INS	53	0.9799	0.0872	30	CACNA1C(1.0,0.186)	CACNA1C(1.0,0.186)	NA	NA	NA	NA	NA	NA	NA	No	NA	HPRC,HGSVC,1KG-ONT	No	0.182	Yes	NA,NA	NA	NA
chr12:2105815	375660	DEL	479	0.9529	0.1908	49	CACNA1C(1.0,0.186)	CACNA1C(1.0,0.186)	NA	NA	NA	NA	NA	NA	NA	No	NA	HPRC,HGSVC,1KG-ONT	No	0.143	No	NA,NA	NA	NA
chr12:2105840	375661	INS	374	0.8842	0.4446	59	CACNA1C(1.0,0.186)	CACNA1C(1.0,0.186)	NA	NA	NA	NA	NA	NA	NA	No	NA	1KG-ONT	No	0.182	Yes	NA,NA	NA	NA
chr12:2105868	375662	DEL	426	0.8062	0.6782	171	CACNA1C(1.0,0.186)	CACNA1C(1.0,0.186)	NA	NA	NA	NA	NA	NA	NA	No	NA	HPRC,HGSVC,1KG-ONT	No	0.153	No	NA,NA	NA	NA
chr12:2105870	375663	INS	267	0.8346	0.6179	1	CACNA1C(1.0,0.186)	CACNA1C(1.0,0.186)	NA	NA	NA	NA	NA	NA	NA	No	NA	1KG-ONT	No	0.182	No	NA,NA	NA	NA
chr12:2105901	375664	INS	53	0.8771	0.4715	5	CACNA1C(1.0,0.186)	CACNA1C(1.0,0.186)	NA	NA	NA	NA	NA	NA	NA	No	NA	HPRC,HGSVC,1KG-ONT	No	0.182	Yes	NA,NA	NA	NA
chr12:2105928	375666	DEL	640	0.9014	0.3695	24	CACNA1C(1.0,0.186)	CACNA1C(1.0,0.186)	NA	NA	NA	NA	NA	NA	NA	No	NA	HPRC,HGSVC	Yes	0.145	No	NA,NA	NA	NA
chr12:2105928	375665	INS	106	0.9079	0.6052	1	CACNA1C(1.0,0.186)	CACNA1C(1.0,0.186)	NA	NA	NA	NA	NA	NA	NA	No	NA	HPRC,HGSVC,1KG-ONT	No	0.182	Yes	NA,NA	NA	NA
chr12:2105945	375667	DEL	534	0.8373	0.6144	39	CACNA1C(1.0,0.186)	CACNA1C(1.0,0.186)	NA	NA	NA	NA	NA	NA	NA	No	NA	HPRC,HGSVC,1KG-ONT	No	0.14	Yes	NA,NA	NA	NA
chr12:2105946	375668	INS	213	0.8225	0.6901	8	CACNA1C(1.0,0.186)	CACNA1C(1.0,0.186)	NA	NA	NA	NA	NA	NA	NA	No	NA	1KG-ONT	No	0.182	Yes	NA,NA	NA	NA
chr12:2105954	375669	INS	57	0.8366	0.5783	3	CACNA1C(1.0,0.186)	CACNA1C(1.0,0.186)	NA	NA	NA	NA	NA	NA	NA	No	NA	HPRC,HGSVC,1KG-ONT	No	0.182	No	NA,NA	NA	NA
chr12:2105976	375670	DEL	694	0.8416	0.6023	34	CACNA1C(1.0,0.186)	CACNA1C(1.0,0.186)	NA	NA	NA	NA	NA	NA	NA	No	NA	HPRC,HGSVC	Yes	0.145	No	NA,NA	NA	NA
chr12:2106036	375671	DEL	851	0.8216	0.6471	33	CACNA1C(1.0,0.186)	CACNA1C(1.0,0.186)	NA	NA	NA	NA	NA	NA	NA	No	NA	HPRC,HGSVC	Yes	0.121	No	NA,NA	NA	NA
chr12:2106080	375672	DEL	53	0.9254	0.2913	10	CACNA1C(1.0,0.186)	CACNA1C(1.0,0.186)	NA	NA	NA	NA	NA	NA	NA	No	NA	HPRC,HGSVC,1KG-ONT	No	0.244	No	NA,NA	NA	NA
chr12:2106115	375673	DEL	106	0.8785	0.4458	5	CACNA1C(1.0,0.186)	CACNA1C(1.0,0.186)	NA	NA	NA	NA	NA	NA	NA	No	NA	HPRC,HGSVC,1KG-ONT	No	0.304	Yes	NA,NA	NA	NA
chr12:2106133	375674	INS	267	0.8547	0.5303	2	CACNA1C(1.0,0.186)	CACNA1C(1.0,0.186)	NA	NA	NA	NA	NA	NA	NA	No	NA	HPRC,HGSVC,1KG-ONT	No	0.182	No	NA,NA	NA	NA
chr12:2106160	375675	DEL	160	0.8222	0.6481	1	CACNA1C(1.0,0.186)	CACNA1C(1.0,0.186)	NA	NA	NA	NA	NA	NA	NA	No	NA	HPRC,HGSVC,1KG-ONT	No	0.269	No	NA,NA	NA	NA
chr12:2106186	375676	INS	53	0.812	0.6479	5	CACNA1C(1.0,0.186)	CACNA1C(1.0,0.186)	NA	NA	NA	NA	NA	NA	NA	No	NA	HPRC,HGSVC,1KG-ONT	No	0.159	No	NA,NA	NA	NA
chr12:2106273	375678	DEL	54	0.8287	0.6036	22	CACNA1C(1.0,0.186)	CACNA1C(1.0,0.186)	NA	NA	NA	NA	NA	NA	NA	No	NA	HPRC,HGSVC,1KG-ONT	No	0.303	Yes	NA,NA	NA	NA
chr12:2106305	375679	DEL	53	0.9161	0.3115	10	CACNA1C(1.0,0.186)	CACNA1C(1.0,0.186)	NA	NA	NA	NA	NA	NA	NA	No	NA	HPRC,HGSVC,1KG-ONT	No	0.268	Yes	NA,NA	NA	NA
chr12:2106331	375680	DEL	213	0.823	0.6478	8	CACNA1C(1.0,0.186)	CACNA1C(1.0,0.186)	NA	NA	NA	NA	NA	NA	NA	No	NA	HPRC,HGSVC,1KG-ONT	No	1.264	No	NA,NA	NA	NA
chr12:2106351	375681	DEL	265	0.8217	0.642	31	CACNA1C(1.0,0.186)	CACNA1C(1.0,0.186)	NA	NA	NA	NA	NA	NA	NA	No	NA	HPRC,HGSVC,1KG-ONT	No	0.222	Yes	NA,NA	NA	NA
chr12:2106372	375682	DEL	107	0.8568	0.5316	14	CACNA1C(1.0,0.186)	CACNA1C(1.0,0.186)	NA	NA	NA	NA	NA	NA	NA	No	NA	HPRC,HGSVC	No	0.267	Yes	NA,NA	NA	NA
chr12:2106373	375683	INS	54	0.8038	0.68	18	CACNA1C(1.0,0.186)	CACNA1C(1.0,0.186)	NA	NA	NA	NA	NA	NA	NA	No	NA	HPRC,HGSVC,1KG-ONT	No	0.182	Yes	NA,NA	NA	NA
chr12:2106434	375686	DEL	54	0.8522	0.5513	11	CACNA1C(1.0,0.186)	CACNA1C(1.0,0.186)	NA	NA	NA	NA	NA	NA	NA	No	NA	HPRC,HGSVC,1KG-ONT	No	0.303	Yes	NA,NA	NA	NA
chr12:2106434	375685	INS	54	0.8385	0.5865	6	CACNA1C(1.0,0.186)	CACNA1C(1.0,0.186)	NA	NA	NA	NA	NA	NA	NA	No	NA	HPRC,HGSVC,1KG-ONT	No	0.182	No	NA,NA	NA	NA
chr12:2106434	375684	INS	160	0.8289	0.6099	7	CACNA1C(1.0,0.186)	CACNA1C(1.0,0.186)	NA	NA	NA	NA	NA	NA	NA	No	NA	HPRC,HGSVC,1KG-ONT	No	0.182	No	NA,NA	NA	NA
chr12:2106437	375687	DEL	320	0.9571	0.1782	82	CACNA1C(1.0,0.186)	CACNA1C(1.0,0.186)	NA	NA	NA	NA	NA	NA	NA	No	NA	HPRC,HGSVC,1KG-ONT	No	0.166	No	NA,NA	NA	NA
chr12:2106457	375688	INS	52	0.8755	0.4513	23	CACNA1C(1.0,0.186)	CACNA1C(1.0,0.186)	NA	NA	NA	NA	NA	NA	NA	No	NA	HPRC,HGSVC,1KG-ONT	No	0.182	Yes	NA,NA	NA	NA
chr12:2106491	375689	DEL	106	0.8071	0.6931	4	CACNA1C(1.0,0.186)	CACNA1C(1.0,0.186)	NA	NA	NA	NA	NA	NA	NA	No	NA	HPRC,HGSVC	No	0.267	No	NA,NA	NA	NA
chr12:2106535	375690	DEL	53	0.8442	0.6015	25	CACNA1C(1.0,0.186)	CACNA1C(1.0,0.186)	NA	NA	NA	NA	NA	NA	NA	No	NA	HPRC,HGSVC,1KG-ONT	No	0.303	Yes	NA,NA	NA	NA
chr12:2106544	375691	INS	213	0.8154	0.6799	2	CACNA1C(1.0,0.186)	CACNA1C(1.0,0.186)	NA	NA	NA	NA	NA	NA	NA	No	NA	HPRC,HGSVC,1KG-ONT	No	0.182	No	NA,NA	NA	NA
chr12:2106568	375692	DEL	160	0.8266	0.6287	71	CACNA1C(1.0,0.186)	CACNA1C(1.0,0.186)	NA	NA	NA	NA	NA	NA	NA	No	NA	HPRC,HGSVC,1KG-ONT	No	0.261	Yes	NA,NA	NA	NA
chr12:2106621	375693	DEL	54	0.9169	0.3317	37	CACNA1C(1.0,0.186)	CACNA1C(1.0,0.186)	NA	NA	NA	NA	NA	NA	NA	No	NA	HPRC,HGSVC,1KG-ONT	No	0.244	Yes	NA,NA	NA	NA
chr12:2106650	375694	INS	266	0.8063	0.6867	7	CACNA1C(1.0,0.186)	CACNA1C(1.0,0.186)	NA	NA	NA	NA	NA	NA	NA	No	NA	HPRC,HGSVC,1KG-ONT	No	0.182	Yes	NA,NA	NA	NA
chr12:2106670	375695	INS	53	0.922	0.4917	4	CACNA1C(1.0,0.186)	CACNA1C(1.0,0.186)	NA	NA	NA	NA	NA	NA	NA	No	NA	HPRC,HGSVC,1KG-ONT	No	0.44	Yes	NA,NA	NA	NA
chr12:2106674	375696	INS	108	0.8836	0.4171	4	CACNA1C(1.0,0.186)	CACNA1C(1.0,0.186)	NA	NA	NA	NA	NA	NA	NA	No	NA	HPRC,HGSVC	No	0.182	No	NA,NA	NA	NA
chr12:2106683	375697	DEL	661	0.8898	0.4473	4	CACNA1C(1.0,0.186)	CACNA1C(1.0,0.186)	NA	NA	NA	NA	NA	NA	NA	No	ID=12-2107132-2107418-GAGGGTTTCCACCTCAGCTGGGGTGTCCTGAAGCCACTGGGTGCTCACCCTGGAGAGGGTTTCCACCTCAGCTGGGGTGTCCTGAAGCCGCTGGGCGTCCTTAAGCCACTGGGCGCCCACCCTGGAGAGAGTTTCCACCTCAGCTGGGCGTCCTGAAGCCACTGGGTGCTCACCCTGGAGAGGGTTTCCACCTCAGCTGGGGTGTGCTGAAACCACTGGGCGCCCACCCCGGGGAGGGTTTCCACCTCAGCTGGGCGTCCTGAAGCCACTGGGTGCTCACCCTGGA;MOTIFS=GAGGGTTTCCACCTCAGCTGGGGTGTCCTGAAGCCACTGGGTGCTCACCCTGGAGAGGGTTTCCACCTCAGCTGGGGTGTCCTGAAGCCGCTGGGCGTCCTTAAGCCACTGGGCGCCCACCCTGGAGAGAGTTTCCACCTCAGCTGGGCGTCCTGAAGCCACTGGGTGCTCACCCTGGAGAGGGTTTCCACCTCAGCTGGGGTGTGCTGAAACCACTGGGCGCCCACCCCGGGGAGGGTTTCCACCTCAGCTGGGCGTCCTGAAGCCACTGGGTGCTCACCCTGGA;STRUC=<TR719645>	HPRC,HGSVC	No	0.084	No	NA,NA	NA	NA
chr12:2106704	375698	DEL	53	0.8207	0.6319	21	CACNA1C(1.0,0.186)	CACNA1C(1.0,0.186)	NA	NA	NA	NA	NA	NA	NA	No	NA	HPRC,HGSVC,1KG-ONT	No	0.246	Yes	NA,NA	NA	NA
chr12:2106715	375699	INS	55	0.8116	0.6637	40	CACNA1C(1.0,0.186)	CACNA1C(1.0,0.186)	NA	NA	NA	NA	NA	NA	NA	No	NA	HPRC,HGSVC,1KG-ONT	No	0.159	Yes	NA,NA	NA	NA
chr12:2106796	375700	INS	55	0.8682	0.5165	2	CACNA1C(1.0,0.186)	CACNA1C(1.0,0.186)	NA	NA	NA	NA	NA	NA	NA	No	NA	HPRC,HGSVC,1KG-ONT	No	0.182	Yes	NA,NA	NA	NA
chr12:2106810	375701	INS	53	0.9537	0.2489	134	CACNA1C(1.0,0.186)	CACNA1C(1.0,0.186)	NA	NA	NA	NA	NA	NA	NA	No	NA	HPRC,HGSVC,1KG-ONT	No	0.182	Yes	NA,NA	NA	NA
chr12:2106854	375702	DEL	215	0.8414	0.5932	7	CACNA1C(1.0,0.186)	CACNA1C(1.0,0.186)	NA	NA	NA	NA	NA	NA	NA	No	NA	HPRC,HGSVC,1KG-ONT	No	0.14	No	NA,NA	NA	NA
chr12:2106863	375703	DEL	53	0.8982	0.375	52	CACNA1C(1.0,0.186)	CACNA1C(1.0,0.186)	NA	NA	NA	NA	NA	NA	NA	No	NA	HPRC,HGSVC,1KG-ONT	No	0.247	Yes	NA,NA	NA	NA
chr12:2106863	375704	DEL	107	0.8486	0.5465	22	CACNA1C(1.0,0.186)	CACNA1C(1.0,0.186)	NA	NA	NA	NA	NA	NA	NA	No	NA	HPRC,HGSVC	No	0.254	Yes	NA,NA	NA	NA
chr12:2106887	375705	INS	54	0.8844	0.4397	33	CACNA1C(1.0,0.186)	CACNA1C(1.0,0.186)	NA	NA	NA	NA	NA	NA	NA	No	NA	HPRC,HGSVC,1KG-ONT	No	0.182	Yes	NA,NA	NA	NA
chr12:2106929	375706	DEL	162	0.8246	0.6277	4	CACNA1C(1.0,0.186)	CACNA1C(1.0,0.186)	NA	NA	NA	NA	NA	NA	NA	No	NA	HPRC,HGSVC,1KG-ONT	No	0.12	Yes	NA,NA	NA	NA
chr12:2107011	375707	DEL	323	0.8317	0.5985	2	CACNA1C(1.0,0.186)	CACNA1C(1.0,0.186)	NA	NA	NA	NA	NA	NA	NA	No	ID=12-2107132-2107418-GAGGGTTTCCACCTCAGCTGGGGTGTCCTGAAGCCACTGGGTGCTCACCCTGGAGAGGGTTTCCACCTCAGCTGGGGTGTCCTGAAGCCGCTGGGCGTCCTTAAGCCACTGGGCGCCCACCCTGGAGAGAGTTTCCACCTCAGCTGGGCGTCCTGAAGCCACTGGGTGCTCACCCTGGAGAGGGTTTCCACCTCAGCTGGGGTGTGCTGAAACCACTGGGCGCCCACCCCGGGGAGGGTTTCCACCTCAGCTGGGCGTCCTGAAGCCACTGGGTGCTCACCCTGGA;MOTIFS=GAGGGTTTCCACCTCAGCTGGGGTGTCCTGAAGCCACTGGGTGCTCACCCTGGAGAGGGTTTCCACCTCAGCTGGGGTGTCCTGAAGCCGCTGGGCGTCCTTAAGCCACTGGGCGCCCACCCTGGAGAGAGTTTCCACCTCAGCTGGGCGTCCTGAAGCCACTGGGTGCTCACCCTGGAGAGGGTTTCCACCTCAGCTGGGGTGTGCTGAAACCACTGGGCGCCCACCCCGGGGAGGGTTTCCACCTCAGCTGGGCGTCCTGAAGCCACTGGGTGCTCACCCTGGA;STRUC=<TR719645>	HPRC,HGSVC	No	0.099	No	NA,NA	NA	NA
chr12:2107012	375708	INS	54	0.9326	0.4444	2	CACNA1C(1.0,0.186)	CACNA1C(1.0,0.186)	NA	NA	NA	NA	NA	NA	NA	No	NA	HPRC,HGSVC,1KG-ONT	No	0.032	Yes	NA,NA	NA	NA
chr12:2107022	375709	DEL	54	0.9053	0.3489	40	CACNA1C(1.0,0.186)	CACNA1C(1.0,0.186)	NA	NA	NA	NA	NA	NA	NA	No	NA	HPRC,HGSVC,1KG-ONT	No	0.142	Yes	NA,NA	NA	NA
chr12:2107029	375711	INS	216	0.8287	0.6109	38	CACNA1C(1.0,0.186)	CACNA1C(1.0,0.186)	NA	NA	NA	NA	NA	NA	NA	No	NA	HPRC,HGSVC,1KG-ONT	No	0.032	Yes	NA,NA	NA	NA
chr12:2107029	375710	INS	108	0.8599	0.4998	6	CACNA1C(1.0,0.186)	CACNA1C(1.0,0.186)	NA	NA	NA	NA	NA	NA	NA	No	NA	HPRC,HGSVC	No	0.032	Yes	NA,NA	NA	NA
chr12:2107057	375712	DEL	108	0.8758	0.4652	3	CACNA1C(1.0,0.186)	CACNA1C(1.0,0.186)	NA	NA	NA	NA	NA	NA	NA	No	ID=12-2107132-2107418-GAGGGTTTCCACCTCAGCTGGGGTGTCCTGAAGCCACTGGGTGCTCACCCTGGAGAGGGTTTCCACCTCAGCTGGGGTGTCCTGAAGCCGCTGGGCGTCCTTAAGCCACTGGGCGCCCACCCTGGAGAGAGTTTCCACCTCAGCTGGGCGTCCTGAAGCCACTGGGTGCTCACCCTGGAGAGGGTTTCCACCTCAGCTGGGGTGTGCTGAAACCACTGGGCGCCCACCCCGGGGAGGGTTTCCACCTCAGCTGGGCGTCCTGAAGCCACTGGGTGCTCACCCTGGA;MOTIFS=GAGGGTTTCCACCTCAGCTGGGGTGTCCTGAAGCCACTGGGTGCTCACCCTGGAGAGGGTTTCCACCTCAGCTGGGGTGTCCTGAAGCCGCTGGGCGTCCTTAAGCCACTGGGCGCCCACCCTGGAGAGAGTTTCCACCTCAGCTGGGCGTCCTGAAGCCACTGGGTGCTCACCCTGGAGAGGGTTTCCACCTCAGCTGGGGTGTGCTGAAACCACTGGGCGCCCACCCCGGGGAGGGTTTCCACCTCAGCTGGGCGTCCTGAAGCCACTGGGTGCTCACCCTGGA;STRUC=<TR719645>	HPRC,HGSVC	No	0.132	No	NA,NA	NA	NA
chr12:2107072	375713	INS	108	0.8957	0.3996	2	CACNA1C(1.0,0.186)	CACNA1C(1.0,0.186)	NA	NA	NA	NA	NA	NA	NA	No	NA	HPRC,HGSVC	No	0.226	No	NA,NA	NA	NA
chr12:2107102	375714	DEL	179	0.8454	0.6192	14	CACNA1C(1.0,0.186)	CACNA1C(1.0,0.186)	NA	NA	NA	NA	NA	NA	NA	No	ID=12-2107132-2107418-GAGGGTTTCCACCTCAGCTGGGGTGTCCTGAAGCCACTGGGTGCTCACCCTGGAGAGGGTTTCCACCTCAGCTGGGGTGTCCTGAAGCCGCTGGGCGTCCTTAAGCCACTGGGCGCCCACCCTGGAGAGAGTTTCCACCTCAGCTGGGCGTCCTGAAGCCACTGGGTGCTCACCCTGGAGAGGGTTTCCACCTCAGCTGGGGTGTGCTGAAACCACTGGGCGCCCACCCCGGGGAGGGTTTCCACCTCAGCTGGGCGTCCTGAAGCCACTGGGTGCTCACCCTGGA;MOTIFS=GAGGGTTTCCACCTCAGCTGGGGTGTCCTGAAGCCACTGGGTGCTCACCCTGGAGAGGGTTTCCACCTCAGCTGGGGTGTCCTGAAGCCGCTGGGCGTCCTTAAGCCACTGGGCGCCCACCCTGGAGAGAGTTTCCACCTCAGCTGGGCGTCCTGAAGCCACTGGGTGCTCACCCTGGAGAGGGTTTCCACCTCAGCTGGGGTGTGCTGAAACCACTGGGCGCCCACCCCGGGGAGGGTTTCCACCTCAGCTGGGCGTCCTGAAGCCACTGGGTGCTCACCCTGGA;STRUC=<TR719645>	HPRC,HGSVC	No	0.169	Yes	NA,NA	NA	NA
chr12:2107130	375715	INS	54	0.9225	0.2791	8	CACNA1C(1.0,0.186)	CACNA1C(1.0,0.186)	NA	NA	NA	NA	NA	NA	NA	No	NA	HPRC,HGSVC,1KG-ONT	No	0.032	Yes	NA,NA	NA	NA
chr12:2107132	375717	INS	394	0.8245	0.6522	44	CACNA1C(1.0,0.186)	CACNA1C(1.0,0.186)	NA	NA	NA	NA	NA	NA	NA	No	NA	HPRC	No	0.032	Yes	NA,NA	NA	NA
chr12:2107132	375716	INS	286	0.8939	0.3923	6	CACNA1C(1.0,0.186)	CACNA1C(1.0,0.186)	NA	NA	NA	NA	NA	NA	NA	No	NA	HPRC	No	0.032	No	NA,NA	NA	NA
chr12:2107140	375718	INS	308	0.9268	0.2801	2	CACNA1C(1.0,0.186)	CACNA1C(1.0,0.186)	NA	NA	NA	NA	NA	NA	NA	No	ID=12-2107132-2107418-GAGGGTTTCCACCTCAGCTGGGGTGTCCTGAAGCCACTGGGTGCTCACCCTGGAGAGGGTTTCCACCTCAGCTGGGGTGTCCTGAAGCCGCTGGGCGTCCTTAAGCCACTGGGCGCCCACCCTGGAGAGAGTTTCCACCTCAGCTGGGCGTCCTGAAGCCACTGGGTGCTCACCCTGGAGAGGGTTTCCACCTCAGCTGGGGTGTGCTGAAACCACTGGGCGCCCACCCCGGGGAGGGTTTCCACCTCAGCTGGGCGTCCTGAAGCCACTGGGTGCTCACCCTGGA;MOTIFS=GAGGGTTTCCACCTCAGCTGGGGTGTCCTGAAGCCACTGGGTGCTCACCCTGGAGAGGGTTTCCACCTCAGCTGGGGTGTCCTGAAGCCGCTGGGCGTCCTTAAGCCACTGGGCGCCCACCCTGGAGAGAGTTTCCACCTCAGCTGGGCGTCCTGAAGCCACTGGGTGCTCACCCTGGAGAGGGTTTCCACCTCAGCTGGGGTGTGCTGAAACCACTGGGCGCCCACCCCGGGGAGGGTTTCCACCTCAGCTGGGCGTCCTGAAGCCACTGGGTGCTCACCCTGGA;STRUC=<TR719645>	HPRC	No	0.146	No	NA,NA	NA	NA
chr12:2107152	375719	INS	124	0.8396	0.5785	18	CACNA1C(1.0,0.186)	CACNA1C(1.0,0.186)	NA	NA	NA	NA	NA	NA	NA	No	ID=12-2107132-2107418-GAGGGTTTCCACCTCAGCTGGGGTGTCCTGAAGCCACTGGGTGCTCACCCTGGAGAGGGTTTCCACCTCAGCTGGGGTGTCCTGAAGCCGCTGGGCGTCCTTAAGCCACTGGGCGCCCACCCTGGAGAGAGTTTCCACCTCAGCTGGGCGTCCTGAAGCCACTGGGTGCTCACCCTGGAGAGGGTTTCCACCTCAGCTGGGGTGTGCTGAAACCACTGGGCGCCCACCCCGGGGAGGGTTTCCACCTCAGCTGGGCGTCCTGAAGCCACTGGGTGCTCACCCTGGA;MOTIFS=GAGGGTTTCCACCTCAGCTGGGGTGTCCTGAAGCCACTGGGTGCTCACCCTGGAGAGGGTTTCCACCTCAGCTGGGGTGTCCTGAAGCCGCTGGGCGTCCTTAAGCCACTGGGCGCCCACCCTGGAGAGAGTTTCCACCTCAGCTGGGCGTCCTGAAGCCACTGGGTGCTCACCCTGGAGAGGGTTTCCACCTCAGCTGGGGTGTGCTGAAACCACTGGGCGCCCACCCCGGGGAGGGTTTCCACCTCAGCTGGGCGTCCTGAAGCCACTGGGTGCTCACCCTGGA;STRUC=<TR719645>	HPRC,HGSVC,1KG-ONT	No	0.032	Yes	NA,NA	NA	NA
chr12:2107156	375720	DEL	125	0.8023	0.6846	23	CACNA1C(1.0,0.186)	CACNA1C(1.0,0.186)	NA	NA	NA	NA	NA	NA	NA	No	ID=12-2107132-2107418-GAGGGTTTCCACCTCAGCTGGGGTGTCCTGAAGCCACTGGGTGCTCACCCTGGAGAGGGTTTCCACCTCAGCTGGGGTGTCCTGAAGCCGCTGGGCGTCCTTAAGCCACTGGGCGCCCACCCTGGAGAGAGTTTCCACCTCAGCTGGGCGTCCTGAAGCCACTGGGTGCTCACCCTGGAGAGGGTTTCCACCTCAGCTGGGGTGTGCTGAAACCACTGGGCGCCCACCCCGGGGAGGGTTTCCACCTCAGCTGGGCGTCCTGAAGCCACTGGGTGCTCACCCTGGA;MOTIFS=GAGGGTTTCCACCTCAGCTGGGGTGTCCTGAAGCCACTGGGTGCTCACCCTGGAGAGGGTTTCCACCTCAGCTGGGGTGTCCTGAAGCCGCTGGGCGTCCTTAAGCCACTGGGCGCCCACCCTGGAGAGAGTTTCCACCTCAGCTGGGCGTCCTGAAGCCACTGGGTGCTCACCCTGGAGAGGGTTTCCACCTCAGCTGGGGTGTGCTGAAACCACTGGGCGCCCACCCCGGGGAGGGTTTCCACCTCAGCTGGGCGTCCTGAAGCCACTGGGTGCTCACCCTGGA;STRUC=<TR719645>	HPRC,HGSVC	No	0.149	Yes	NA,NA	NA	NA
chr12:2107221	375721	INS	144	0.8478	0.5597	14	CACNA1C(1.0,0.186)	CACNA1C(1.0,0.186)	NA	NA	NA	NA	NA	NA	NA	No	ID=12-2107132-2107418-GAGGGTTTCCACCTCAGCTGGGGTGTCCTGAAGCCACTGGGTGCTCACCCTGGAGAGGGTTTCCACCTCAGCTGGGGTGTCCTGAAGCCGCTGGGCGTCCTTAAGCCACTGGGCGCCCACCCTGGAGAGAGTTTCCACCTCAGCTGGGCGTCCTGAAGCCACTGGGTGCTCACCCTGGAGAGGGTTTCCACCTCAGCTGGGGTGTGCTGAAACCACTGGGCGCCCACCCCGGGGAGGGTTTCCACCTCAGCTGGGCGTCCTGAAGCCACTGGGTGCTCACCCTGGA;MOTIFS=GAGGGTTTCCACCTCAGCTGGGGTGTCCTGAAGCCACTGGGTGCTCACCCTGGAGAGGGTTTCCACCTCAGCTGGGGTGTCCTGAAGCCGCTGGGCGTCCTTAAGCCACTGGGCGCCCACCCTGGAGAGAGTTTCCACCTCAGCTGGGCGTCCTGAAGCCACTGGGTGCTCACCCTGGAGAGGGTTTCCACCTCAGCTGGGGTGTGCTGAAACCACTGGGCGCCCACCCCGGGGAGGGTTTCCACCTCAGCTGGGCGTCCTGAAGCCACTGGGTGCTCACCCTGGA;STRUC=<TR719645>	HPRC,HGSVC,1KG-ONT	No	0.032	Yes	NA,NA	NA	NA
chr12:2107224	375722	INS	90	0.7926	0.6926	4	CACNA1C(1.0,0.186)	CACNA1C(1.0,0.186)	NA	NA	NA	NA	NA	NA	NA	No	ID=12-2107132-2107418-GAGGGTTTCCACCTCAGCTGGGGTGTCCTGAAGCCACTGGGTGCTCACCCTGGAGAGGGTTTCCACCTCAGCTGGGGTGTCCTGAAGCCGCTGGGCGTCCTTAAGCCACTGGGCGCCCACCCTGGAGAGAGTTTCCACCTCAGCTGGGCGTCCTGAAGCCACTGGGTGCTCACCCTGGAGAGGGTTTCCACCTCAGCTGGGGTGTGCTGAAACCACTGGGCGCCCACCCCGGGGAGGGTTTCCACCTCAGCTGGGCGTCCTGAAGCCACTGGGTGCTCACCCTGGA;MOTIFS=GAGGGTTTCCACCTCAGCTGGGGTGTCCTGAAGCCACTGGGTGCTCACCCTGGAGAGGGTTTCCACCTCAGCTGGGGTGTCCTGAAGCCGCTGGGCGTCCTTAAGCCACTGGGCGCCCACCCTGGAGAGAGTTTCCACCTCAGCTGGGCGTCCTGAAGCCACTGGGTGCTCACCCTGGAGAGGGTTTCCACCTCAGCTGGGGTGTGCTGAAACCACTGGGCGCCCACCCCGGGGAGGGTTTCCACCTCAGCTGGGCGTCCTGAAGCCACTGGGTGCTCACCCTGGA;STRUC=<TR719645>	HPRC,HGSVC	No	0.032	No	NA,NA	NA	NA
chr12:2107228	375723	INS	252	0.8085	0.6897	3	CACNA1C(1.0,0.186)	CACNA1C(1.0,0.186)	NA	NA	NA	NA	NA	NA	NA	No	ID=12-2107132-2107418-GAGGGTTTCCACCTCAGCTGGGGTGTCCTGAAGCCACTGGGTGCTCACCCTGGAGAGGGTTTCCACCTCAGCTGGGGTGTCCTGAAGCCGCTGGGCGTCCTTAAGCCACTGGGCGCCCACCCTGGAGAGAGTTTCCACCTCAGCTGGGCGTCCTGAAGCCACTGGGTGCTCACCCTGGAGAGGGTTTCCACCTCAGCTGGGGTGTGCTGAAACCACTGGGCGCCCACCCCGGGGAGGGTTTCCACCTCAGCTGGGCGTCCTGAAGCCACTGGGTGCTCACCCTGGA;MOTIFS=GAGGGTTTCCACCTCAGCTGGGGTGTCCTGAAGCCACTGGGTGCTCACCCTGGAGAGGGTTTCCACCTCAGCTGGGGTGTCCTGAAGCCGCTGGGCGTCCTTAAGCCACTGGGCGCCCACCCTGGAGAGAGTTTCCACCTCAGCTGGGCGTCCTGAAGCCACTGGGTGCTCACCCTGGAGAGGGTTTCCACCTCAGCTGGGGTGTGCTGAAACCACTGGGCGCCCACCCCGGGGAGGGTTTCCACCTCAGCTGGGCGTCCTGAAGCCACTGGGTGCTCACCCTGGA;STRUC=<TR719645>	HPRC	No	0.032	No	NA,NA	NA	NA
chr12:2107262	375724	INS	107	0.8881	0.5147	20	CACNA1C(1.0,0.186)	CACNA1C(1.0,0.186)	NA	NA	NA	NA	NA	NA	NA	No	ID=12-2107132-2107418-GAGGGTTTCCACCTCAGCTGGGGTGTCCTGAAGCCACTGGGTGCTCACCCTGGAGAGGGTTTCCACCTCAGCTGGGGTGTCCTGAAGCCGCTGGGCGTCCTTAAGCCACTGGGCGCCCACCCTGGAGAGAGTTTCCACCTCAGCTGGGCGTCCTGAAGCCACTGGGTGCTCACCCTGGAGAGGGTTTCCACCTCAGCTGGGGTGTGCTGAAACCACTGGGCGCCCACCCCGGGGAGGGTTTCCACCTCAGCTGGGCGTCCTGAAGCCACTGGGTGCTCACCCTGGA;MOTIFS=GAGGGTTTCCACCTCAGCTGGGGTGTCCTGAAGCCACTGGGTGCTCACCCTGGAGAGGGTTTCCACCTCAGCTGGGGTGTCCTGAAGCCGCTGGGCGTCCTTAAGCCACTGGGCGCCCACCCTGGAGAGAGTTTCCACCTCAGCTGGGCGTCCTGAAGCCACTGGGTGCTCACCCTGGAGAGGGTTTCCACCTCAGCTGGGGTGTGCTGAAACCACTGGGCGCCCACCCCGGGGAGGGTTTCCACCTCAGCTGGGCGTCCTGAAGCCACTGGGTGCTCACCCTGGA;STRUC=<TR719645>	HPRC,HGSVC	No	0.032	Yes	NA,NA	NA	NA
chr12:2107262	375726	DEL	214	0.8294	0.6368	6	CACNA1C(1.0,0.186)	CACNA1C(1.0,0.186)	NA	NA	NA	NA	NA	NA	NA	No	ID=12-2107132-2107418-GAGGGTTTCCACCTCAGCTGGGGTGTCCTGAAGCCACTGGGTGCTCACCCTGGAGAGGGTTTCCACCTCAGCTGGGGTGTCCTGAAGCCGCTGGGCGTCCTTAAGCCACTGGGCGCCCACCCTGGAGAGAGTTTCCACCTCAGCTGGGCGTCCTGAAGCCACTGGGTGCTCACCCTGGAGAGGGTTTCCACCTCAGCTGGGGTGTGCTGAAACCACTGGGCGCCCACCCCGGGGAGGGTTTCCACCTCAGCTGGGCGTCCTGAAGCCACTGGGTGCTCACCCTGGA;MOTIFS=GAGGGTTTCCACCTCAGCTGGGGTGTCCTGAAGCCACTGGGTGCTCACCCTGGAGAGGGTTTCCACCTCAGCTGGGGTGTCCTGAAGCCGCTGGGCGTCCTTAAGCCACTGGGCGCCCACCCTGGAGAGAGTTTCCACCTCAGCTGGGCGTCCTGAAGCCACTGGGTGCTCACCCTGGAGAGGGTTTCCACCTCAGCTGGGGTGTGCTGAAACCACTGGGCGCCCACCCCGGGGAGGGTTTCCACCTCAGCTGGGCGTCCTGAAGCCACTGGGTGCTCACCCTGGA;STRUC=<TR719645>	HPRC,HGSVC	No	2.067	No	NA,NA	NA	NA
chr12:2107262	375725	DEL	107	0.8653	0.5231	164	CACNA1C(1.0,0.186)	CACNA1C(1.0,0.186)	NA	NA	NA	NA	NA	NA	NA	No	ID=12-2107132-2107418-GAGGGTTTCCACCTCAGCTGGGGTGTCCTGAAGCCACTGGGTGCTCACCCTGGAGAGGGTTTCCACCTCAGCTGGGGTGTCCTGAAGCCGCTGGGCGTCCTTAAGCCACTGGGCGCCCACCCTGGAGAGAGTTTCCACCTCAGCTGGGCGTCCTGAAGCCACTGGGTGCTCACCCTGGAGAGGGTTTCCACCTCAGCTGGGGTGTGCTGAAACCACTGGGCGCCCACCCCGGGGAGGGTTTCCACCTCAGCTGGGCGTCCTGAAGCCACTGGGTGCTCACCCTGGA;MOTIFS=GAGGGTTTCCACCTCAGCTGGGGTGTCCTGAAGCCACTGGGTGCTCACCCTGGAGAGGGTTTCCACCTCAGCTGGGGTGTCCTGAAGCCGCTGGGCGTCCTTAAGCCACTGGGCGCCCACCCTGGAGAGAGTTTCCACCTCAGCTGGGCGTCCTGAAGCCACTGGGTGCTCACCCTGGAGAGGGTTTCCACCTCAGCTGGGGTGTGCTGAAACCACTGGGCGCCCACCCCGGGGAGGGTTTCCACCTCAGCTGGGCGTCCTGAAGCCACTGGGTGCTCACCCTGGA;STRUC=<TR719645>	HPRC,HGSVC	No	0.148	Yes	NA,NA	NA	NA
chr12:2107335	375727	DEL	53	0.8175	0.6487	81	CACNA1C(1.0,0.186)	CACNA1C(1.0,0.186)	NA	NA	NA	NA	NA	NA	NA	No	ID=12-2107132-2107418-GAGGGTTTCCACCTCAGCTGGGGTGTCCTGAAGCCACTGGGTGCTCACCCTGGAGAGGGTTTCCACCTCAGCTGGGGTGTCCTGAAGCCGCTGGGCGTCCTTAAGCCACTGGGCGCCCACCCTGGAGAGAGTTTCCACCTCAGCTGGGCGTCCTGAAGCCACTGGGTGCTCACCCTGGAGAGGGTTTCCACCTCAGCTGGGGTGTGCTGAAACCACTGGGCGCCCACCCCGGGGAGGGTTTCCACCTCAGCTGGGCGTCCTGAAGCCACTGGGTGCTCACCCTGGA;MOTIFS=GAGGGTTTCCACCTCAGCTGGGGTGTCCTGAAGCCACTGGGTGCTCACCCTGGAGAGGGTTTCCACCTCAGCTGGGGTGTCCTGAAGCCGCTGGGCGTCCTTAAGCCACTGGGCGCCCACCCTGGAGAGAGTTTCCACCTCAGCTGGGCGTCCTGAAGCCACTGGGTGCTCACCCTGGAGAGGGTTTCCACCTCAGCTGGGGTGTGCTGAAACCACTGGGCGCCCACCCCGGGGAGGGTTTCCACCTCAGCTGGGCGTCCTGAAGCCACTGGGTGCTCACCCTGGA;STRUC=<TR719645>	HPRC,HGSVC,1KG-ONT	No	0.43	Yes	NA,NA	NA	NA
chr12:2107369	375728	INS	234	0.8034	0.6845	5	CACNA1C(1.0,0.186)	CACNA1C(1.0,0.186)	NA	NA	NA	NA	NA	NA	NA	No	ID=12-2107132-2107418-GAGGGTTTCCACCTCAGCTGGGGTGTCCTGAAGCCACTGGGTGCTCACCCTGGAGAGGGTTTCCACCTCAGCTGGGGTGTCCTGAAGCCGCTGGGCGTCCTTAAGCCACTGGGCGCCCACCCTGGAGAGAGTTTCCACCTCAGCTGGGCGTCCTGAAGCCACTGGGTGCTCACCCTGGAGAGGGTTTCCACCTCAGCTGGGGTGTGCTGAAACCACTGGGCGCCCACCCCGGGGAGGGTTTCCACCTCAGCTGGGCGTCCTGAAGCCACTGGGTGCTCACCCTGGA;MOTIFS=GAGGGTTTCCACCTCAGCTGGGGTGTCCTGAAGCCACTGGGTGCTCACCCTGGAGAGGGTTTCCACCTCAGCTGGGGTGTCCTGAAGCCGCTGGGCGTCCTTAAGCCACTGGGCGCCCACCCTGGAGAGAGTTTCCACCTCAGCTGGGCGTCCTGAAGCCACTGGGTGCTCACCCTGGAGAGGGTTTCCACCTCAGCTGGGGTGTGCTGAAACCACTGGGCGCCCACCCCGGGGAGGGTTTCCACCTCAGCTGGGCGTCCTGAAGCCACTGGGTGCTCACCCTGGA;STRUC=<TR719645>	HPRC	No	0.032	No	NA,NA	NA	NA
chr12:2137462	375730	DEL	98	0.8618	0.5326	1	CACNA1C(1.0,0.186)	CACNA1C(1.0,0.186)	NA	NA	NA	NA	NA	NA	NA	No	NA	NA	No	3.002	No	NA,NA	NA	NA
chr12:2165619	375731	INS	52	0.8803	0.4468	6	CACNA1C(1.0,0.186)	CACNA1C(1.0,0.186)	NA	NA	NA	NA	NA	NA	NA	No	NA	NA	Yes	4.167	Yes	NA,NA	NA	NA
chr12:2166948	375732	DEL	376	0.8479	0.5871	1	CACNA1C(1.0,0.186)	CACNA1C(1.0,0.186)	NA	NA	NA	NA	NA	NA	NA	No	ID=12-2167058-2167070-TTCA;MOTIFS=TTCA;STRUC=<TR719723>	NA	Yes	5.342	No	NA,NA	NA	NA
chr12:2191829	375733	DEL	56	0.908	0.3511	361	CACNA1C(1.0,0.186)	CACNA1C(1.0,0.186)	NA	NA	NA	NA	NA	NA	NA	No	ID=12-2191818-2191828-CA;MOTIFS=CA;STRUC=(CA)n	HPRC,HGSVC,1KG-ONT	No	1.817	Yes	NA,NA	NA	NA
chr12:2214735	375735	INS	1326	0.9791	0.1032	876	CACNA1C(1.0,0.186)	CACNA1C(1.0,0.186)	NA	NA	NA	NA	NA	NA	NA	No	NA	HPRC,HGSVC,1KG-ONT	Yes	6.848	Yes	NA,NA	NA	NA
chr12:2214735	375734	INS	1338	0.9282	0.2792	1	CACNA1C(1.0,0.186)	CACNA1C(1.0,0.186)	NA	NA	NA	NA	NA	NA	NA	No	NA	HPRC,HGSVC,1KG-ONT	Yes	6.848	No	NA,NA	NA	NA
chr12:2222455	375736	DEL	605	0.8757	0.4413	3	CACNA1C(1.0,0.186)	CACNA1C(1.0,0.186)	NA	NA	NA	NA	NA	NA	NA	No	NA	NA	Yes	5.461	Yes	NA,NA	NA	NA
chr12:2243905	375737	INS	326	0.8465	0.5319	1	CACNA1C(1.0,0.186)	CACNA1C(1.0,0.186)	NA	NA	NA	NA	NA	NA	enhancer	No	NA	NA	Yes	7.398	No	NA,NA	NA	NA
chr12:2255853	375741	INS	3510	0.9569	0.1754	6	CACNA1C(1.0,0.186)	CACNA1C(1.0,0.186)	NA	NA	NA	NA	NA	NA	enhancer	No	NA	HPRC,HGSVC,1KG-ONT	No	4.804	Yes	NA,NA	NA	NA
chr12:2256003	375743	INS	1170	0.9061	0.3502	2	CACNA1C(1.0,0.186)	CACNA1C(1.0,0.186)	NA	NA	NA	NA	NA	NA	enhancer	No	NA	NA	No	4.9	Yes	NA,NA	NA	NA
chr12:2256040	375749	INS	9153	0.841	0.5964	1	CACNA1C(1.0,0.186)	CACNA1C(1.0,0.186)	NA	NA	NA	NA	NA	NA	enhancer	No	NA	HPRC,HGSVC	No	4.989	No	NA,NA	NA	NA
chr12:2256043	375758	INS	5769	0.9392	0.2272	86	CACNA1C(1.0,0.186)	CACNA1C(1.0,0.186)	NA	NA	NA	NA	NA	NA	enhancer	No	NA	HPRC,HGSVC,1KG-ONT	No	4.9	Yes	NA,NA	NA	NA
chr12:2256047	375771	INS	61	0.9209	0.3016	1	CACNA1C(1.0,0.186)	CACNA1C(1.0,0.186)	NA	NA	NA	NA	NA	NA	enhancer	No	NA	NA	No	4.9	No	NA,NA	NA	NA
chr12:2256047	375766	INS	7620	0.8384	0.6151	4	CACNA1C(1.0,0.186)	CACNA1C(1.0,0.186)	NA	NA	NA	NA	NA	NA	enhancer	No	NA	HPRC,HGSVC,1KG-ONT	No	4.9	Yes	NA,NA	NA	NA
chr12:2256047	375770	INS	8312	0.9332	0.4108	4	CACNA1C(1.0,0.186)	CACNA1C(1.0,0.186)	NA	NA	NA	NA	NA	NA	enhancer	No	NA	HPRC,HGSVC	No	4.9	Yes	NA,NA	NA	NA
chr12:2256047	375769	INS	6240	0.9461	0.2122	10	CACNA1C(1.0,0.186)	CACNA1C(1.0,0.186)	NA	NA	NA	NA	NA	NA	enhancer	No	NA	HPRC,HGSVC,1KG-ONT	No	4.9	Yes	NA,NA	NA	NA
chr12:2256047	375768	INS	5430	0.9888	0.037	501	CACNA1C(1.0,0.186)	CACNA1C(1.0,0.186)	NA	NA	NA	NA	NA	NA	enhancer	No	NA	HPRC,HGSVC,1KG-ONT	No	4.9	Yes	NA,NA	NA	NA
chr12:2256047	375759	INS	4800	0.9652	0.1452	30	CACNA1C(1.0,0.186)	CACNA1C(1.0,0.186)	NA	NA	NA	NA	NA	NA	enhancer	No	NA	HPRC,HGSVC,1KG-ONT	No	4.9	Yes	NA,NA	NA	NA
chr12:2256047	375760	INS	7080	0.9134	0.3805	36	CACNA1C(1.0,0.186)	CACNA1C(1.0,0.186)	NA	NA	NA	NA	NA	NA	enhancer	No	NA	HPRC,HGSVC,1KG-ONT	No	4.9	Yes	NA,NA	NA	NA
chr12:2256047	375761	INS	2910	0.9133	0.3757	7	CACNA1C(1.0,0.186)	CACNA1C(1.0,0.186)	NA	NA	NA	NA	NA	NA	enhancer	No	NA	HPRC,HGSVC,1KG-ONT	No	4.9	Yes	NA,NA	NA	NA
chr12:2256047	375762	INS	4440	0.8896	0.4004	30	CACNA1C(1.0,0.186)	CACNA1C(1.0,0.186)	NA	NA	NA	NA	NA	NA	enhancer	No	NA	HPRC,HGSVC,1KG-ONT	No	4.9	Yes	NA,NA	NA	NA
chr12:2256047	375763	INS	1410	0.8926	0.3957	6	CACNA1C(1.0,0.186)	CACNA1C(1.0,0.186)	NA	NA	NA	NA	NA	NA	enhancer	No	NA	HPRC	No	4.9	Yes	NA,NA	NA	NA
chr12:2256047	375764	INS	4080	0.9628	0.1599	9	CACNA1C(1.0,0.186)	CACNA1C(1.0,0.186)	NA	NA	NA	NA	NA	NA	enhancer	No	NA	HPRC,HGSVC,1KG-ONT	No	4.9	No	NA,NA	NA	NA
chr12:2256047	375765	INS	5340	0.9975	0.0004	322	CACNA1C(1.0,0.186)	CACNA1C(1.0,0.186)	NA	NA	NA	NA	NA	NA	enhancer	No	NA	HPRC,HGSVC,1KG-ONT	No	4.9	Yes	NA,NA	NA	NA
chr12:2256047	375767	INS	6720	0.9011	0.3493	21	CACNA1C(1.0,0.186)	CACNA1C(1.0,0.186)	NA	NA	NA	NA	NA	NA	enhancer	No	NA	HPRC,HGSVC,1KG-ONT	No	4.9	Yes	NA,NA	NA	NA
chr12:2263204	375772	DEL	56	0.9155	0.3733	27	CACNA1C(1.0,0.186)	CACNA1C(1.0,0.186)	NA	NA	NA	NA	NA	NA	NA	No	NA	HPRC,HGSVC	Yes	2.175	Yes	NA,NA	NA	NA
chr12:2268764	375773	DEL	74	0.9472	0.4395	1	CACNA1C(1.0,0.186)	CACNA1C(1.0,0.186)	NA	NA	NA	NA	NA	NA	enhancer	No	NA	HPRC,1KG-ONT	No	11.51	No	NA,NA	NA	NA
chr12:2280149	375774	INS	62	0.899	0.3707	136	CACNA1C(1.0,0.186)	CACNA1C(1.0,0.186)	NA	NA	NA	NA	NA	NA	NA	No	NA	HPRC,HGSVC,1KG-ONT	No	1.616	Yes	NA,NA	NA	NA
chr12:2280167	375775	DEL	155	0.8499	0.5477	72	CACNA1C(1.0,0.186)	CACNA1C(1.0,0.186)	NA	NA	NA	NA	NA	NA	NA	No	ID=12-2280180-2280242-TTGCTGTGCTTCGGTTTAACCTCTTGAGACC,12-2280291-2280445-ACCTCTTGATACCTTGCTGTGCTTCGGTTTG,12-2280415-2280520-ACCTCTTGATACCTTGCTGTGCTTCGGTTTA,12-2280549-2280795-ACCTTGCTGTGCTTCGGTTTAACCTCTTGAT;MOTIFS=TTGCTGTGCTTCGGTTTAACCTCTTGAGACC,ACCTTGCTGTGCTTCGGTTTAACCTCTTGAT,ACCTCTTGATACCTTGCTGTGCTTCGGTTTA,ACCTCTTGATACCTTGCTGTGCTTCGGTTTG;STRUC=<VC46912>	NA	No	1.761	Yes	NA,NA	NA	NA
chr12:2280180	375776	INS	496	0.8529	0.558	2	CACNA1C(1.0,0.186)	CACNA1C(1.0,0.186)	NA	NA	NA	NA	NA	NA	NA	No	NA	NA	No	1.616	Yes	NA,NA	NA	NA
chr12:2280208	375777	DEL	62	0.8115	0.6512	37	CACNA1C(1.0,0.186)	CACNA1C(1.0,0.186)	NA	NA	NA	NA	NA	NA	NA	No	ID=12-2280180-2280242-TTGCTGTGCTTCGGTTTAACCTCTTGAGACC,12-2280291-2280445-ACCTCTTGATACCTTGCTGTGCTTCGGTTTG,12-2280415-2280520-ACCTCTTGATACCTTGCTGTGCTTCGGTTTA,12-2280549-2280795-ACCTTGCTGTGCTTCGGTTTAACCTCTTGAT;MOTIFS=TTGCTGTGCTTCGGTTTAACCTCTTGAGACC,ACCTTGCTGTGCTTCGGTTTAACCTCTTGAT,ACCTCTTGATACCTTGCTGTGCTTCGGTTTA,ACCTCTTGATACCTTGCTGTGCTTCGGTTTG;STRUC=<VC46912>	HGSVC,1KG-ONT	No	1.698	Yes	NA,NA	NA	NA
chr12:2280260	375778	INS	93	0.9382	0.245	26	CACNA1C(1.0,0.186)	CACNA1C(1.0,0.186)	NA	NA	NA	NA	NA	NA	NA	No	ID=12-2280180-2280242-TTGCTGTGCTTCGGTTTAACCTCTTGAGACC,12-2280291-2280445-ACCTCTTGATACCTTGCTGTGCTTCGGTTTG,12-2280415-2280520-ACCTCTTGATACCTTGCTGTGCTTCGGTTTA,12-2280549-2280795-ACCTTGCTGTGCTTCGGTTTAACCTCTTGAT;MOTIFS=TTGCTGTGCTTCGGTTTAACCTCTTGAGACC,ACCTTGCTGTGCTTCGGTTTAACCTCTTGAT,ACCTCTTGATACCTTGCTGTGCTTCGGTTTA,ACCTCTTGATACCTTGCTGTGCTTCGGTTTG;STRUC=<VC46912>	HPRC,HGSVC,1KG-ONT	No	0.011	Yes	NA,NA	NA	NA
chr12:2280260	375779	INS	124	0.9263	0.2619	3	CACNA1C(1.0,0.186)	CACNA1C(1.0,0.186)	NA	NA	NA	NA	NA	NA	NA	No	ID=12-2280180-2280242-TTGCTGTGCTTCGGTTTAACCTCTTGAGACC,12-2280291-2280445-ACCTCTTGATACCTTGCTGTGCTTCGGTTTG,12-2280415-2280520-ACCTCTTGATACCTTGCTGTGCTTCGGTTTA,12-2280549-2280795-ACCTTGCTGTGCTTCGGTTTAACCTCTTGAT;MOTIFS=TTGCTGTGCTTCGGTTTAACCTCTTGAGACC,ACCTTGCTGTGCTTCGGTTTAACCTCTTGAT,ACCTCTTGATACCTTGCTGTGCTTCGGTTTA,ACCTCTTGATACCTTGCTGTGCTTCGGTTTG;STRUC=<VC46912>	HPRC,HGSVC,1KG-ONT	No	0.011	Yes	NA,NA	NA	NA
chr12:2280291	375780	INS	62	0.9216	0.2855	49	CACNA1C(1.0,0.186)	CACNA1C(1.0,0.186)	NA	NA	NA	NA	NA	NA	NA	No	ID=12-2280180-2280242-TTGCTGTGCTTCGGTTTAACCTCTTGAGACC,12-2280291-2280445-ACCTCTTGATACCTTGCTGTGCTTCGGTTTG,12-2280415-2280520-ACCTCTTGATACCTTGCTGTGCTTCGGTTTA,12-2280549-2280795-ACCTTGCTGTGCTTCGGTTTAACCTCTTGAT;MOTIFS=TTGCTGTGCTTCGGTTTAACCTCTTGAGACC,ACCTTGCTGTGCTTCGGTTTAACCTCTTGAT,ACCTCTTGATACCTTGCTGTGCTTCGGTTTA,ACCTCTTGATACCTTGCTGTGCTTCGGTTTG;STRUC=<VC46912>	HPRC,HGSVC,1KG-ONT	No	0.011	Yes	NA,NA	NA	NA
chr12:2280425	375781	DEL	124	0.8224	0.6516	1	CACNA1C(1.0,0.186)	CACNA1C(1.0,0.186)	NA	NA	NA	NA	NA	NA	NA	No	ID=12-2280180-2280242-TTGCTGTGCTTCGGTTTAACCTCTTGAGACC,12-2280291-2280445-ACCTCTTGATACCTTGCTGTGCTTCGGTTTG,12-2280415-2280520-ACCTCTTGATACCTTGCTGTGCTTCGGTTTA,12-2280549-2280795-ACCTTGCTGTGCTTCGGTTTAACCTCTTGAT;MOTIFS=TTGCTGTGCTTCGGTTTAACCTCTTGAGACC,ACCTTGCTGTGCTTCGGTTTAACCTCTTGAT,ACCTCTTGATACCTTGCTGTGCTTCGGTTTA,ACCTCTTGATACCTTGCTGTGCTTCGGTTTG;STRUC=<VC46912>	1KG-ONT	No	1.32	No	NA,NA	NA	NA
chr12:2280548	375782	INS	435	0.8717	0.4546	26	CACNA1C(1.0,0.186)	CACNA1C(1.0,0.186)	NA	NA	NA	NA	NA	NA	NA	No	ID=12-2280180-2280242-TTGCTGTGCTTCGGTTTAACCTCTTGAGACC,12-2280291-2280445-ACCTCTTGATACCTTGCTGTGCTTCGGTTTG,12-2280415-2280520-ACCTCTTGATACCTTGCTGTGCTTCGGTTTA,12-2280549-2280795-ACCTTGCTGTGCTTCGGTTTAACCTCTTGAT;MOTIFS=TTGCTGTGCTTCGGTTTAACCTCTTGAGACC,ACCTTGCTGTGCTTCGGTTTAACCTCTTGAT,ACCTCTTGATACCTTGCTGTGCTTCGGTTTA,ACCTCTTGATACCTTGCTGTGCTTCGGTTTG;STRUC=<VC46912>	HPRC,HGSVC,1KG-ONT	No	0.011	Yes	NA,NA	NA	NA
chr12:2280549	375783	INS	62	0.8726	0.5119	34	CACNA1C(1.0,0.186)	CACNA1C(1.0,0.186)	NA	NA	NA	NA	NA	NA	NA	No	ID=12-2280180-2280242-TTGCTGTGCTTCGGTTTAACCTCTTGAGACC,12-2280291-2280445-ACCTCTTGATACCTTGCTGTGCTTCGGTTTG,12-2280415-2280520-ACCTCTTGATACCTTGCTGTGCTTCGGTTTA,12-2280549-2280795-ACCTTGCTGTGCTTCGGTTTAACCTCTTGAT;MOTIFS=TTGCTGTGCTTCGGTTTAACCTCTTGAGACC,ACCTTGCTGTGCTTCGGTTTAACCTCTTGAT,ACCTCTTGATACCTTGCTGTGCTTCGGTTTA,ACCTCTTGATACCTTGCTGTGCTTCGGTTTG;STRUC=<VC46912>	HPRC,HGSVC,1KG-ONT	No	0.011	Yes	NA,NA	NA	NA
chr12:2280549	375784	DEL	93	0.818	0.6944	118	CACNA1C(1.0,0.186)	CACNA1C(1.0,0.186)	NA	NA	NA	NA	NA	NA	NA	No	ID=12-2280180-2280242-TTGCTGTGCTTCGGTTTAACCTCTTGAGACC,12-2280291-2280445-ACCTCTTGATACCTTGCTGTGCTTCGGTTTG,12-2280415-2280520-ACCTCTTGATACCTTGCTGTGCTTCGGTTTA,12-2280549-2280795-ACCTTGCTGTGCTTCGGTTTAACCTCTTGAT;MOTIFS=TTGCTGTGCTTCGGTTTAACCTCTTGAGACC,ACCTTGCTGTGCTTCGGTTTAACCTCTTGAT,ACCTCTTGATACCTTGCTGTGCTTCGGTTTA,ACCTCTTGATACCTTGCTGTGCTTCGGTTTG;STRUC=<VC46912>	1KG-ONT	No	1.963	Yes	NA,NA	NA	NA
chr12:2280674	375786	INS	217	0.8577	0.5078	6	CACNA1C(1.0,0.186)	CACNA1C(1.0,0.186)	NA	NA	NA	NA	NA	NA	NA	No	ID=12-2280180-2280242-TTGCTGTGCTTCGGTTTAACCTCTTGAGACC,12-2280291-2280445-ACCTCTTGATACCTTGCTGTGCTTCGGTTTG,12-2280415-2280520-ACCTCTTGATACCTTGCTGTGCTTCGGTTTA,12-2280549-2280795-ACCTTGCTGTGCTTCGGTTTAACCTCTTGAT;MOTIFS=TTGCTGTGCTTCGGTTTAACCTCTTGAGACC,ACCTTGCTGTGCTTCGGTTTAACCTCTTGAT,ACCTCTTGATACCTTGCTGTGCTTCGGTTTA,ACCTCTTGATACCTTGCTGTGCTTCGGTTTG;STRUC=<VC46912>	HPRC,1KG-ONT	No	0.011	Yes	NA,NA	NA	NA
chr12:2280674	375787	INS	527	0.8647	0.5249	13	CACNA1C(1.0,0.186)	CACNA1C(1.0,0.186)	NA	NA	NA	NA	NA	NA	NA	No	ID=12-2280180-2280242-TTGCTGTGCTTCGGTTTAACCTCTTGAGACC,12-2280291-2280445-ACCTCTTGATACCTTGCTGTGCTTCGGTTTG,12-2280415-2280520-ACCTCTTGATACCTTGCTGTGCTTCGGTTTA,12-2280549-2280795-ACCTTGCTGTGCTTCGGTTTAACCTCTTGAT;MOTIFS=TTGCTGTGCTTCGGTTTAACCTCTTGAGACC,ACCTTGCTGTGCTTCGGTTTAACCTCTTGAT,ACCTCTTGATACCTTGCTGTGCTTCGGTTTA,ACCTCTTGATACCTTGCTGTGCTTCGGTTTG;STRUC=<VC46912>	HPRC,HGSVC,1KG-ONT	No	0.011	Yes	NA,NA	NA	NA
chr12:2280674	375785	INS	186	0.834	0.6025	9	CACNA1C(1.0,0.186)	CACNA1C(1.0,0.186)	NA	NA	NA	NA	NA	NA	NA	No	ID=12-2280180-2280242-TTGCTGTGCTTCGGTTTAACCTCTTGAGACC,12-2280291-2280445-ACCTCTTGATACCTTGCTGTGCTTCGGTTTG,12-2280415-2280520-ACCTCTTGATACCTTGCTGTGCTTCGGTTTA,12-2280549-2280795-ACCTTGCTGTGCTTCGGTTTAACCTCTTGAT;MOTIFS=TTGCTGTGCTTCGGTTTAACCTCTTGAGACC,ACCTTGCTGTGCTTCGGTTTAACCTCTTGAT,ACCTCTTGATACCTTGCTGTGCTTCGGTTTA,ACCTCTTGATACCTTGCTGTGCTTCGGTTTG;STRUC=<VC46912>	HPRC,1KG-ONT	No	0.011	Yes	NA,NA	NA	NA
chr12:2280705	375788	INS	403	0.8874	0.3897	2	CACNA1C(1.0,0.186)	CACNA1C(1.0,0.186)	NA	NA	NA	NA	NA	NA	NA	No	ID=12-2280180-2280242-TTGCTGTGCTTCGGTTTAACCTCTTGAGACC,12-2280291-2280445-ACCTCTTGATACCTTGCTGTGCTTCGGTTTG,12-2280415-2280520-ACCTCTTGATACCTTGCTGTGCTTCGGTTTA,12-2280549-2280795-ACCTTGCTGTGCTTCGGTTTAACCTCTTGAT;MOTIFS=TTGCTGTGCTTCGGTTTAACCTCTTGAGACC,ACCTTGCTGTGCTTCGGTTTAACCTCTTGAT,ACCTCTTGATACCTTGCTGTGCTTCGGTTTA,ACCTCTTGATACCTTGCTGTGCTTCGGTTTG;STRUC=<VC46912>	HPRC,HGSVC,1KG-ONT	No	1.862	No	NA,NA	NA	NA
chr12:2280705	375789	INS	341	0.8306	0.6059	3	CACNA1C(1.0,0.186)	CACNA1C(1.0,0.186)	NA	NA	NA	NA	NA	NA	NA	No	ID=12-2280180-2280242-TTGCTGTGCTTCGGTTTAACCTCTTGAGACC,12-2280291-2280445-ACCTCTTGATACCTTGCTGTGCTTCGGTTTG,12-2280415-2280520-ACCTCTTGATACCTTGCTGTGCTTCGGTTTA,12-2280549-2280795-ACCTTGCTGTGCTTCGGTTTAACCTCTTGAT;MOTIFS=TTGCTGTGCTTCGGTTTAACCTCTTGAGACC,ACCTTGCTGTGCTTCGGTTTAACCTCTTGAT,ACCTCTTGATACCTTGCTGTGCTTCGGTTTA,ACCTCTTGATACCTTGCTGTGCTTCGGTTTG;STRUC=<VC46912>	HGSVC,1KG-ONT	No	1.862	No	NA,NA	NA	NA
chr12:2280767	375790	INS	651	0.8515	0.5577	23	CACNA1C(1.0,0.186)	CACNA1C(1.0,0.186)	NA	NA	NA	NA	NA	NA	NA	No	ID=12-2280180-2280242-TTGCTGTGCTTCGGTTTAACCTCTTGAGACC,12-2280291-2280445-ACCTCTTGATACCTTGCTGTGCTTCGGTTTG,12-2280415-2280520-ACCTCTTGATACCTTGCTGTGCTTCGGTTTA,12-2280549-2280795-ACCTTGCTGTGCTTCGGTTTAACCTCTTGAT;MOTIFS=TTGCTGTGCTTCGGTTTAACCTCTTGAGACC,ACCTTGCTGTGCTTCGGTTTAACCTCTTGAT,ACCTCTTGATACCTTGCTGTGCTTCGGTTTA,ACCTCTTGATACCTTGCTGTGCTTCGGTTTG;STRUC=<VC46912>	HPRC,HGSVC,1KG-ONT	No	0.011	Yes	NA,NA	NA	NA
chr12:2280767	375791	INS	496	0.8712	0.464	49	CACNA1C(1.0,0.186)	CACNA1C(1.0,0.186)	NA	NA	NA	NA	NA	NA	NA	No	ID=12-2280180-2280242-TTGCTGTGCTTCGGTTTAACCTCTTGAGACC,12-2280291-2280445-ACCTCTTGATACCTTGCTGTGCTTCGGTTTG,12-2280415-2280520-ACCTCTTGATACCTTGCTGTGCTTCGGTTTA,12-2280549-2280795-ACCTTGCTGTGCTTCGGTTTAACCTCTTGAT;MOTIFS=TTGCTGTGCTTCGGTTTAACCTCTTGAGACC,ACCTTGCTGTGCTTCGGTTTAACCTCTTGAT,ACCTCTTGATACCTTGCTGTGCTTCGGTTTA,ACCTCTTGATACCTTGCTGTGCTTCGGTTTG;STRUC=<VC46912>	HPRC,HGSVC,1KG-ONT	No	0.011	Yes	NA,NA	NA	NA
chr12:2280767	375792	INS	465	0.8107	0.663	20	CACNA1C(1.0,0.186)	CACNA1C(1.0,0.186)	NA	NA	NA	NA	NA	NA	NA	No	ID=12-2280180-2280242-TTGCTGTGCTTCGGTTTAACCTCTTGAGACC,12-2280291-2280445-ACCTCTTGATACCTTGCTGTGCTTCGGTTTG,12-2280415-2280520-ACCTCTTGATACCTTGCTGTGCTTCGGTTTA,12-2280549-2280795-ACCTTGCTGTGCTTCGGTTTAACCTCTTGAT;MOTIFS=TTGCTGTGCTTCGGTTTAACCTCTTGAGACC,ACCTTGCTGTGCTTCGGTTTAACCTCTTGAT,ACCTCTTGATACCTTGCTGTGCTTCGGTTTA,ACCTCTTGATACCTTGCTGTGCTTCGGTTTG;STRUC=<VC46912>	HPRC,HGSVC,1KG-ONT	No	0.011	Yes	NA,NA	NA	NA
chr12:2352592	375793	DEL	133	0.9134	0.318	26	CACNA1C(1.0,0.186)	CACNA1C(1.0,0.186)	NA	NA	NA	NA	NA	NA	NA	No	NA	HPRC,HGSVC,1KG-ONT	No	4.873	Yes	NA,NA	NA	NA
chr12:2407255	375797	INS	1133	0.8159	0.6805	8	CACNA1C(1.0,0.186)	CACNA1C(1.0,0.186)	NA	NA	NA	NA	NA	NA	NA	No	NA	HPRC,HGSVC	No	0.318	Yes	NA,NA	NA	NA
chr12:2407255	375796	INS	927	0.8522	0.5575	5	CACNA1C(1.0,0.186)	CACNA1C(1.0,0.186)	NA	NA	NA	NA	NA	NA	NA	No	NA	HPRC,HGSVC,1KG-ONT	No	0.318	Yes	NA,NA	NA	NA
chr12:2407255	375795	INS	2060	0.8563	0.5103	3	CACNA1C(1.0,0.186)	CACNA1C(1.0,0.186)	NA	NA	NA	NA	NA	NA	NA	No	NA	HPRC	No	0.318	No	NA,NA	NA	NA
chr12:2407255	375794	INS	412	0.8918	0.391	69	CACNA1C(1.0,0.186)	CACNA1C(1.0,0.186)	NA	NA	NA	NA	NA	NA	NA	No	NA	HPRC,HGSVC,1KG-ONT	No	0.318	Yes	NA,NA	NA	NA
chr12:2407319	375798	DEL	412	0.8923	0.446	1	CACNA1C(1.0,0.186)	CACNA1C(1.0,0.186)	NA	NA	NA	NA	NA	NA	NA	No	ID=12-2407255-2407358-ACATCGTCTCCACCGACACCATGTGGGTACTGGGGAGCCTCATCATGACCCAGTGGGAAGGAACGTCCTTTTGATAATAGCCGTCCTGATAAGTGTGCAGTGG,12-2407397-2407603-TCATCATGACCCAGTGGGAAGGAACGTCCTTTTGATAATAGCCGTCCTGATAAGTGTGCAGTGGACATCGTCTCCACCGACACCATGTGGGTACTGGGGAGCC;MOTIFS=TCATCATGACCCAGTGGGAAGGAACGTCCTTTTGATAATAGCCGTCCTGATAAGTGTGCAGTGGACATCGTCTCCACCGACACCATGTGGGTACTGGGGAGCC,ACATCGTCTCCACCGACACCATGTGGGTACTGGGGAGCCTCATCATGACCCAGTGGGAAGGAACGTCCTTTTGATAATAGCCGTCCTGATAAGTGTGCAGTGG;STRUC=<VC46918>	HPRC,HGSVC,1KG-ONT	No	1.028	No	NA,NA	NA	NA
chr12:2407354	375799	INS	1751	0.856	0.5355	4	CACNA1C(1.0,0.186)	CACNA1C(1.0,0.186)	NA	NA	NA	NA	NA	NA	NA	No	ID=12-2407255-2407358-ACATCGTCTCCACCGACACCATGTGGGTACTGGGGAGCCTCATCATGACCCAGTGGGAAGGAACGTCCTTTTGATAATAGCCGTCCTGATAAGTGTGCAGTGG,12-2407397-2407603-TCATCATGACCCAGTGGGAAGGAACGTCCTTTTGATAATAGCCGTCCTGATAAGTGTGCAGTGGACATCGTCTCCACCGACACCATGTGGGTACTGGGGAGCC;MOTIFS=TCATCATGACCCAGTGGGAAGGAACGTCCTTTTGATAATAGCCGTCCTGATAAGTGTGCAGTGGACATCGTCTCCACCGACACCATGTGGGTACTGGGGAGCC,ACATCGTCTCCACCGACACCATGTGGGTACTGGGGAGCCTCATCATGACCCAGTGGGAAGGAACGTCCTTTTGATAATAGCCGTCCTGATAAGTGTGCAGTGG;STRUC=<VC46918>	HPRC	No	0.089	No	NA,NA	NA	NA
chr12:2407372	375800	DEL	309	0.9048	0.3489	52	CACNA1C(1.0,0.186)	CACNA1C(1.0,0.186)	NA	NA	NA	NA	NA	NA	NA	No	ID=12-2407255-2407358-ACATCGTCTCCACCGACACCATGTGGGTACTGGGGAGCCTCATCATGACCCAGTGGGAAGGAACGTCCTTTTGATAATAGCCGTCCTGATAAGTGTGCAGTGG,12-2407397-2407603-TCATCATGACCCAGTGGGAAGGAACGTCCTTTTGATAATAGCCGTCCTGATAAGTGTGCAGTGGACATCGTCTCCACCGACACCATGTGGGTACTGGGGAGCC;MOTIFS=TCATCATGACCCAGTGGGAAGGAACGTCCTTTTGATAATAGCCGTCCTGATAAGTGTGCAGTGGACATCGTCTCCACCGACACCATGTGGGTACTGGGGAGCC,ACATCGTCTCCACCGACACCATGTGGGTACTGGGGAGCCTCATCATGACCCAGTGGGAAGGAACGTCCTTTTGATAATAGCCGTCCTGATAAGTGTGCAGTGG;STRUC=<VC46918>	HPRC,HGSVC,1KG-ONT	No	0.527	Yes	NA,NA	NA	NA
chr12:2407396	375802	INS	1854	0.8106	0.662	8	CACNA1C(1.0,0.186)	CACNA1C(1.0,0.186)	NA	NA	NA	NA	NA	NA	NA	No	ID=12-2407255-2407358-ACATCGTCTCCACCGACACCATGTGGGTACTGGGGAGCCTCATCATGACCCAGTGGGAAGGAACGTCCTTTTGATAATAGCCGTCCTGATAAGTGTGCAGTGG,12-2407397-2407603-TCATCATGACCCAGTGGGAAGGAACGTCCTTTTGATAATAGCCGTCCTGATAAGTGTGCAGTGGACATCGTCTCCACCGACACCATGTGGGTACTGGGGAGCC;MOTIFS=TCATCATGACCCAGTGGGAAGGAACGTCCTTTTGATAATAGCCGTCCTGATAAGTGTGCAGTGGACATCGTCTCCACCGACACCATGTGGGTACTGGGGAGCC,ACATCGTCTCCACCGACACCATGTGGGTACTGGGGAGCCTCATCATGACCCAGTGGGAAGGAACGTCCTTTTGATAATAGCCGTCCTGATAAGTGTGCAGTGG;STRUC=<VC46918>	HPRC	No	0.089	Yes	NA,NA	NA	NA
chr12:2407396	375801	INS	1953	0.8192	0.6738	7	CACNA1C(1.0,0.186)	CACNA1C(1.0,0.186)	NA	NA	NA	NA	NA	NA	NA	No	ID=12-2407255-2407358-ACATCGTCTCCACCGACACCATGTGGGTACTGGGGAGCCTCATCATGACCCAGTGGGAAGGAACGTCCTTTTGATAATAGCCGTCCTGATAAGTGTGCAGTGG,12-2407397-2407603-TCATCATGACCCAGTGGGAAGGAACGTCCTTTTGATAATAGCCGTCCTGATAAGTGTGCAGTGGACATCGTCTCCACCGACACCATGTGGGTACTGGGGAGCC;MOTIFS=TCATCATGACCCAGTGGGAAGGAACGTCCTTTTGATAATAGCCGTCCTGATAAGTGTGCAGTGGACATCGTCTCCACCGACACCATGTGGGTACTGGGGAGCC,ACATCGTCTCCACCGACACCATGTGGGTACTGGGGAGCCTCATCATGACCCAGTGGGAAGGAACGTCCTTTTGATAATAGCCGTCCTGATAAGTGTGCAGTGG;STRUC=<VC46918>	HPRC	No	0.089	Yes	NA,NA	NA	NA
chr12:2407397	375806	INS	824	0.8627	0.5731	11	CACNA1C(1.0,0.186)	CACNA1C(1.0,0.186)	NA	NA	NA	NA	NA	NA	NA	No	ID=12-2407255-2407358-ACATCGTCTCCACCGACACCATGTGGGTACTGGGGAGCCTCATCATGACCCAGTGGGAAGGAACGTCCTTTTGATAATAGCCGTCCTGATAAGTGTGCAGTGG,12-2407397-2407603-TCATCATGACCCAGTGGGAAGGAACGTCCTTTTGATAATAGCCGTCCTGATAAGTGTGCAGTGGACATCGTCTCCACCGACACCATGTGGGTACTGGGGAGCC;MOTIFS=TCATCATGACCCAGTGGGAAGGAACGTCCTTTTGATAATAGCCGTCCTGATAAGTGTGCAGTGGACATCGTCTCCACCGACACCATGTGGGTACTGGGGAGCC,ACATCGTCTCCACCGACACCATGTGGGTACTGGGGAGCCTCATCATGACCCAGTGGGAAGGAACGTCCTTTTGATAATAGCCGTCCTGATAAGTGTGCAGTGG;STRUC=<VC46918>	HPRC,HGSVC,1KG-ONT	No	0.089	No	NA,NA	NA	NA
chr12:2407397	375807	DEL	103	0.933	0.2599	369	CACNA1C(1.0,0.186)	CACNA1C(1.0,0.186)	NA	NA	NA	NA	NA	NA	NA	No	ID=12-2407255-2407358-ACATCGTCTCCACCGACACCATGTGGGTACTGGGGAGCCTCATCATGACCCAGTGGGAAGGAACGTCCTTTTGATAATAGCCGTCCTGATAAGTGTGCAGTGG,12-2407397-2407603-TCATCATGACCCAGTGGGAAGGAACGTCCTTTTGATAATAGCCGTCCTGATAAGTGTGCAGTGGACATCGTCTCCACCGACACCATGTGGGTACTGGGGAGCC;MOTIFS=TCATCATGACCCAGTGGGAAGGAACGTCCTTTTGATAATAGCCGTCCTGATAAGTGTGCAGTGGACATCGTCTCCACCGACACCATGTGGGTACTGGGGAGCC,ACATCGTCTCCACCGACACCATGTGGGTACTGGGGAGCCTCATCATGACCCAGTGGGAAGGAACGTCCTTTTGATAATAGCCGTCCTGATAAGTGTGCAGTGG;STRUC=<VC46918>	HPRC,HGSVC,1KG-ONT	No	0.548	Yes	NA,NA	NA	NA
chr12:2407397	375805	INS	1339	0.8866	0.4141	4	CACNA1C(1.0,0.186)	CACNA1C(1.0,0.186)	NA	NA	NA	NA	NA	NA	NA	No	ID=12-2407255-2407358-ACATCGTCTCCACCGACACCATGTGGGTACTGGGGAGCCTCATCATGACCCAGTGGGAAGGAACGTCCTTTTGATAATAGCCGTCCTGATAAGTGTGCAGTGG,12-2407397-2407603-TCATCATGACCCAGTGGGAAGGAACGTCCTTTTGATAATAGCCGTCCTGATAAGTGTGCAGTGGACATCGTCTCCACCGACACCATGTGGGTACTGGGGAGCC;MOTIFS=TCATCATGACCCAGTGGGAAGGAACGTCCTTTTGATAATAGCCGTCCTGATAAGTGTGCAGTGGACATCGTCTCCACCGACACCATGTGGGTACTGGGGAGCC,ACATCGTCTCCACCGACACCATGTGGGTACTGGGGAGCCTCATCATGACCCAGTGGGAAGGAACGTCCTTTTGATAATAGCCGTCCTGATAAGTGTGCAGTGG;STRUC=<VC46918>	HPRC,HGSVC	No	0.089	Yes	NA,NA	NA	NA
chr12:2407397	375804	INS	1236	0.814	0.664	6	CACNA1C(1.0,0.186)	CACNA1C(1.0,0.186)	NA	NA	NA	NA	NA	NA	NA	No	ID=12-2407255-2407358-ACATCGTCTCCACCGACACCATGTGGGTACTGGGGAGCCTCATCATGACCCAGTGGGAAGGAACGTCCTTTTGATAATAGCCGTCCTGATAAGTGTGCAGTGG,12-2407397-2407603-TCATCATGACCCAGTGGGAAGGAACGTCCTTTTGATAATAGCCGTCCTGATAAGTGTGCAGTGGACATCGTCTCCACCGACACCATGTGGGTACTGGGGAGCC;MOTIFS=TCATCATGACCCAGTGGGAAGGAACGTCCTTTTGATAATAGCCGTCCTGATAAGTGTGCAGTGGACATCGTCTCCACCGACACCATGTGGGTACTGGGGAGCC,ACATCGTCTCCACCGACACCATGTGGGTACTGGGGAGCCTCATCATGACCCAGTGGGAAGGAACGTCCTTTTGATAATAGCCGTCCTGATAAGTGTGCAGTGG;STRUC=<VC46918>	HPRC,HGSVC	No	0.089	Yes	NA,NA	NA	NA
chr12:2407397	375803	INS	103	0.8949	0.3887	153	CACNA1C(1.0,0.186)	CACNA1C(1.0,0.186)	NA	NA	NA	NA	NA	NA	NA	No	ID=12-2407255-2407358-ACATCGTCTCCACCGACACCATGTGGGTACTGGGGAGCCTCATCATGACCCAGTGGGAAGGAACGTCCTTTTGATAATAGCCGTCCTGATAAGTGTGCAGTGG,12-2407397-2407603-TCATCATGACCCAGTGGGAAGGAACGTCCTTTTGATAATAGCCGTCCTGATAAGTGTGCAGTGGACATCGTCTCCACCGACACCATGTGGGTACTGGGGAGCC;MOTIFS=TCATCATGACCCAGTGGGAAGGAACGTCCTTTTGATAATAGCCGTCCTGATAAGTGTGCAGTGGACATCGTCTCCACCGACACCATGTGGGTACTGGGGAGCC,ACATCGTCTCCACCGACACCATGTGGGTACTGGGGAGCCTCATCATGACCCAGTGGGAAGGAACGTCCTTTTGATAATAGCCGTCCTGATAAGTGTGCAGTGG;STRUC=<VC46918>	HPRC,HGSVC,1KG-ONT	No	0.089	Yes	NA,NA	NA	NA
chr12:2407422	375808	INS	1030	0.8367	0.6169	5	CACNA1C(1.0,0.186)	CACNA1C(1.0,0.186)	NA	NA	NA	NA	NA	NA	NA	No	ID=12-2407255-2407358-ACATCGTCTCCACCGACACCATGTGGGTACTGGGGAGCCTCATCATGACCCAGTGGGAAGGAACGTCCTTTTGATAATAGCCGTCCTGATAAGTGTGCAGTGG,12-2407397-2407603-TCATCATGACCCAGTGGGAAGGAACGTCCTTTTGATAATAGCCGTCCTGATAAGTGTGCAGTGGACATCGTCTCCACCGACACCATGTGGGTACTGGGGAGCC;MOTIFS=TCATCATGACCCAGTGGGAAGGAACGTCCTTTTGATAATAGCCGTCCTGATAAGTGTGCAGTGGACATCGTCTCCACCGACACCATGTGGGTACTGGGGAGCC,ACATCGTCTCCACCGACACCATGTGGGTACTGGGGAGCCTCATCATGACCCAGTGGGAAGGAACGTCCTTTTGATAATAGCCGTCCTGATAAGTGTGCAGTGG;STRUC=<VC46918>	HPRC,HGSVC,1KG-ONT	No	0.073	Yes	NA,NA	NA	NA
chr12:2407475	375809	DEL	206	0.8635	0.5097	88	CACNA1C(1.0,0.186)	CACNA1C(1.0,0.186)	NA	NA	NA	NA	NA	NA	NA	No	ID=12-2407255-2407358-ACATCGTCTCCACCGACACCATGTGGGTACTGGGGAGCCTCATCATGACCCAGTGGGAAGGAACGTCCTTTTGATAATAGCCGTCCTGATAAGTGTGCAGTGG,12-2407397-2407603-TCATCATGACCCAGTGGGAAGGAACGTCCTTTTGATAATAGCCGTCCTGATAAGTGTGCAGTGGACATCGTCTCCACCGACACCATGTGGGTACTGGGGAGCC;MOTIFS=TCATCATGACCCAGTGGGAAGGAACGTCCTTTTGATAATAGCCGTCCTGATAAGTGTGCAGTGGACATCGTCTCCACCGACACCATGTGGGTACTGGGGAGCC,ACATCGTCTCCACCGACACCATGTGGGTACTGGGGAGCCTCATCATGACCCAGTGGGAAGGAACGTCCTTTTGATAATAGCCGTCCTGATAAGTGTGCAGTGG;STRUC=<VC46918>	HPRC,HGSVC,1KG-ONT	No	0.4	Yes	NA,NA	NA	NA
chr12:2407560	375810	INS	2266	0.8151	0.6705	6	CACNA1C(1.0,0.186)	CACNA1C(1.0,0.186)	NA	NA	NA	NA	NA	NA	NA	No	ID=12-2407255-2407358-ACATCGTCTCCACCGACACCATGTGGGTACTGGGGAGCCTCATCATGACCCAGTGGGAAGGAACGTCCTTTTGATAATAGCCGTCCTGATAAGTGTGCAGTGG,12-2407397-2407603-TCATCATGACCCAGTGGGAAGGAACGTCCTTTTGATAATAGCCGTCCTGATAAGTGTGCAGTGGACATCGTCTCCACCGACACCATGTGGGTACTGGGGAGCC;MOTIFS=TCATCATGACCCAGTGGGAAGGAACGTCCTTTTGATAATAGCCGTCCTGATAAGTGTGCAGTGGACATCGTCTCCACCGACACCATGTGGGTACTGGGGAGCC,ACATCGTCTCCACCGACACCATGTGGGTACTGGGGAGCCTCATCATGACCCAGTGGGAAGGAACGTCCTTTTGATAATAGCCGTCCTGATAAGTGTGCAGTGG;STRUC=<VC46918>	HPRC,1KG-ONT	No	0.073	No	NA,NA	NA	NA
chr12:2407663	375811	INS	206	0.8827	0.4153	150	CACNA1C(1.0,0.186)	CACNA1C(1.0,0.186)	NA	NA	NA	NA	NA	NA	NA	No	ID=12-2407255-2407358-ACATCGTCTCCACCGACACCATGTGGGTACTGGGGAGCCTCATCATGACCCAGTGGGAAGGAACGTCCTTTTGATAATAGCCGTCCTGATAAGTGTGCAGTGG,12-2407397-2407603-TCATCATGACCCAGTGGGAAGGAACGTCCTTTTGATAATAGCCGTCCTGATAAGTGTGCAGTGGACATCGTCTCCACCGACACCATGTGGGTACTGGGGAGCC;MOTIFS=TCATCATGACCCAGTGGGAAGGAACGTCCTTTTGATAATAGCCGTCCTGATAAGTGTGCAGTGGACATCGTCTCCACCGACACCATGTGGGTACTGGGGAGCC,ACATCGTCTCCACCGACACCATGTGGGTACTGGGGAGCCTCATCATGACCCAGTGGGAAGGAACGTCCTTTTGATAATAGCCGTCCTGATAAGTGTGCAGTGG;STRUC=<VC46918>	HPRC,HGSVC,1KG-ONT	No	0.089	Yes	NA,NA	NA	NA
chr12:2407663	375812	INS	618	0.8242	0.6512	52	CACNA1C(1.0,0.186)	CACNA1C(1.0,0.186)	NA	NA	NA	NA	NA	NA	NA	No	ID=12-2407255-2407358-ACATCGTCTCCACCGACACCATGTGGGTACTGGGGAGCCTCATCATGACCCAGTGGGAAGGAACGTCCTTTTGATAATAGCCGTCCTGATAAGTGTGCAGTGG,12-2407397-2407603-TCATCATGACCCAGTGGGAAGGAACGTCCTTTTGATAATAGCCGTCCTGATAAGTGTGCAGTGGACATCGTCTCCACCGACACCATGTGGGTACTGGGGAGCC;MOTIFS=TCATCATGACCCAGTGGGAAGGAACGTCCTTTTGATAATAGCCGTCCTGATAAGTGTGCAGTGGACATCGTCTCCACCGACACCATGTGGGTACTGGGGAGCC,ACATCGTCTCCACCGACACCATGTGGGTACTGGGGAGCCTCATCATGACCCAGTGGGAAGGAACGTCCTTTTGATAATAGCCGTCCTGATAAGTGTGCAGTGG;STRUC=<VC46918>	HPRC,HGSVC,1KG-ONT	No	0.089	Yes	NA,NA	NA	NA
chr12:2407706	375813	INS	103	0.893	0.3948	220	CACNA1C(1.0,0.186)	CACNA1C(1.0,0.186)	NA	NA	NA	NA	NA	NA	NA	No	ID=12-2407255-2407358-ACATCGTCTCCACCGACACCATGTGGGTACTGGGGAGCCTCATCATGACCCAGTGGGAAGGAACGTCCTTTTGATAATAGCCGTCCTGATAAGTGTGCAGTGG,12-2407397-2407603-TCATCATGACCCAGTGGGAAGGAACGTCCTTTTGATAATAGCCGTCCTGATAAGTGTGCAGTGGACATCGTCTCCACCGACACCATGTGGGTACTGGGGAGCC;MOTIFS=TCATCATGACCCAGTGGGAAGGAACGTCCTTTTGATAATAGCCGTCCTGATAAGTGTGCAGTGGACATCGTCTCCACCGACACCATGTGGGTACTGGGGAGCC,ACATCGTCTCCACCGACACCATGTGGGTACTGGGGAGCCTCATCATGACCCAGTGGGAAGGAACGTCCTTTTGATAATAGCCGTCCTGATAAGTGTGCAGTGG;STRUC=<VC46918>	HPRC,HGSVC,1KG-ONT	No	0.089	Yes	NA,NA	NA	NA
chr12:2407706	375814	INS	721	0.8152	0.65	46	CACNA1C(1.0,0.186)	CACNA1C(1.0,0.186)	NA	NA	NA	NA	NA	NA	NA	No	ID=12-2407255-2407358-ACATCGTCTCCACCGACACCATGTGGGTACTGGGGAGCCTCATCATGACCCAGTGGGAAGGAACGTCCTTTTGATAATAGCCGTCCTGATAAGTGTGCAGTGG,12-2407397-2407603-TCATCATGACCCAGTGGGAAGGAACGTCCTTTTGATAATAGCCGTCCTGATAAGTGTGCAGTGGACATCGTCTCCACCGACACCATGTGGGTACTGGGGAGCC;MOTIFS=TCATCATGACCCAGTGGGAAGGAACGTCCTTTTGATAATAGCCGTCCTGATAAGTGTGCAGTGGACATCGTCTCCACCGACACCATGTGGGTACTGGGGAGCC,ACATCGTCTCCACCGACACCATGTGGGTACTGGGGAGCCTCATCATGACCCAGTGGGAAGGAACGTCCTTTTGATAATAGCCGTCCTGATAAGTGTGCAGTGG;STRUC=<VC46918>	HPRC,HGSVC,1KG-ONT	No	0.089	Yes	NA,NA	NA	NA
chr12:2407706	375815	INS	309	0.9846	0.0463	81	CACNA1C(1.0,0.186)	CACNA1C(1.0,0.186)	NA	NA	NA	NA	NA	NA	NA	No	ID=12-2407255-2407358-ACATCGTCTCCACCGACACCATGTGGGTACTGGGGAGCCTCATCATGACCCAGTGGGAAGGAACGTCCTTTTGATAATAGCCGTCCTGATAAGTGTGCAGTGG,12-2407397-2407603-TCATCATGACCCAGTGGGAAGGAACGTCCTTTTGATAATAGCCGTCCTGATAAGTGTGCAGTGGACATCGTCTCCACCGACACCATGTGGGTACTGGGGAGCC;MOTIFS=TCATCATGACCCAGTGGGAAGGAACGTCCTTTTGATAATAGCCGTCCTGATAAGTGTGCAGTGGACATCGTCTCCACCGACACCATGTGGGTACTGGGGAGCC,ACATCGTCTCCACCGACACCATGTGGGTACTGGGGAGCCTCATCATGACCCAGTGGGAAGGAACGTCCTTTTGATAATAGCCGTCCTGATAAGTGTGCAGTGG;STRUC=<VC46918>	HPRC,HGSVC,1KG-ONT	No	0.089	Yes	NA,NA	NA	NA
chr12:2407706	375816	INS	515	0.8048	0.6808	48	CACNA1C(1.0,0.186)	CACNA1C(1.0,0.186)	NA	NA	NA	NA	NA	NA	NA	No	ID=12-2407255-2407358-ACATCGTCTCCACCGACACCATGTGGGTACTGGGGAGCCTCATCATGACCCAGTGGGAAGGAACGTCCTTTTGATAATAGCCGTCCTGATAAGTGTGCAGTGG,12-2407397-2407603-TCATCATGACCCAGTGGGAAGGAACGTCCTTTTGATAATAGCCGTCCTGATAAGTGTGCAGTGGACATCGTCTCCACCGACACCATGTGGGTACTGGGGAGCC;MOTIFS=TCATCATGACCCAGTGGGAAGGAACGTCCTTTTGATAATAGCCGTCCTGATAAGTGTGCAGTGGACATCGTCTCCACCGACACCATGTGGGTACTGGGGAGCC,ACATCGTCTCCACCGACACCATGTGGGTACTGGGGAGCCTCATCATGACCCAGTGGGAAGGAACGTCCTTTTGATAATAGCCGTCCTGATAAGTGTGCAGTGG;STRUC=<VC46918>	HPRC,HGSVC,1KG-ONT	No	0.089	Yes	NA,NA	NA	NA
chr12:2407748	375817	INS	103	0.8292	0.6062	3	CACNA1C(1.0,0.186)	CACNA1C(1.0,0.186)	NA	NA	NA	NA	NA	NA	NA	No	NA	HPRC,HGSVC,1KG-ONT	No	0.089	No	NA,NA	NA	NA
chr12:2418528	375818	INS	913	0.8353	0.6262	4	CACNA1C(1.0,0.186)	CACNA1C(1.0,0.186)	NA	NA	NA	NA	NA	NA	NA	No	NA	NA	No	2.972	Yes	NA,NA	NA	NA
chr12:2437828	375819	DEL	66	0.8096	0.6723	1	CACNA1C(1.0,0.186)	CACNA1C(1.0,0.186)	NA	NA	NA	NA	NA	NA	NA	No	ID=12-2437693-2437702-TGG,12-2437786-2437798-TGG,12-2437810-2437823-TGG,12-2437825-2437835-TGG,12-2437861-2437871-TGG,12-2437873-2437882-TGG,12-2437923-2437933-GTG,12-2437940-2437955-GTG,12-2437989-2438005-TGG;MOTIFS=TGG,GTG;STRUC=<VC46919>,ID=12-2437836-2437863-ATG;MOTIFS=ATG;STRUC=<TR720001>	HPRC,HGSVC	No	1.795	No	NA,NA	NA	NA
chr12:2437846	375820	DEL	140	0.8516	0.534	1	CACNA1C(1.0,0.186)	CACNA1C(1.0,0.186)	NA	NA	NA	NA	NA	NA	NA	No	ID=12-2437693-2437702-TGG,12-2437786-2437798-TGG,12-2437810-2437823-TGG,12-2437825-2437835-TGG,12-2437861-2437871-TGG,12-2437873-2437882-TGG,12-2437923-2437933-GTG,12-2437940-2437955-GTG,12-2437989-2438005-TGG;MOTIFS=TGG,GTG;STRUC=<VC46919>,ID=12-2437836-2437863-ATG;MOTIFS=ATG;STRUC=<TR720001>	NA	No	1.767	No	NA,NA	NA	NA
chr12:2437848	375821	INS	51	0.9704	0.2862	1	CACNA1C(1.0,0.186)	CACNA1C(1.0,0.186)	NA	NA	NA	NA	NA	NA	NA	No	ID=12-2437693-2437702-TGG,12-2437786-2437798-TGG,12-2437810-2437823-TGG,12-2437825-2437835-TGG,12-2437861-2437871-TGG,12-2437873-2437882-TGG,12-2437923-2437933-GTG,12-2437940-2437955-GTG,12-2437989-2438005-TGG;MOTIFS=TGG,GTG;STRUC=<VC46919>,ID=12-2437836-2437863-ATG;MOTIFS=ATG;STRUC=<TR720001>	HPRC	No	0.49	Yes	NA,NA	NA	NA
chr12:2438206	375822	DEL	60	0.9418	0.3464	4	CACNA1C(1.0,0.186)	CACNA1C(1.0,0.186)	NA	NA	NA	NA	NA	NA	NA	No	ID=12-2438198-2438207-GAT;MOTIFS=GAT;STRUC=<TR720005>,ID=12-2438206-2438225-TGG,12-2438260-2438273-TGG,12-2438290-2438312-TGG,12-2438340-2438349-ATG,12-2438347-2438357-TGG,12-2438362-2438376-TGG,12-2438395-2438409-TGG,12-2438394-2438412-ATG;MOTIFS=ATG,TGG;STRUC=<VC46922>	HPRC,HGSVC	Yes	1.705	Yes	NA,NA	NA	NA
chr12:2438236	375823	DEL	54	0.8169	0.6513	28	CACNA1C(1.0,0.186)	CACNA1C(1.0,0.186)	NA	NA	NA	NA	NA	NA	NA	No	ID=12-2438206-2438225-TGG,12-2438260-2438273-TGG,12-2438290-2438312-TGG,12-2438340-2438349-ATG,12-2438347-2438357-TGG,12-2438362-2438376-TGG,12-2438395-2438409-TGG,12-2438394-2438412-ATG;MOTIFS=ATG,TGG;STRUC=<VC46922>	HPRC,HGSVC	Yes	0.899	Yes	NA,NA	NA	NA
chr12:2438284	375824	INS	114	0.8288	0.6327	4	CACNA1C(1.0,0.186)	CACNA1C(1.0,0.186)	NA	NA	NA	NA	NA	NA	NA	No	ID=12-2438206-2438225-TGG,12-2438260-2438273-TGG,12-2438290-2438312-TGG,12-2438340-2438349-ATG,12-2438347-2438357-TGG,12-2438362-2438376-TGG,12-2438395-2438409-TGG,12-2438394-2438412-ATG;MOTIFS=ATG,TGG;STRUC=<VC46922>	HGSVC	Yes	0.146	Yes	NA,NA	NA	NA
chr12:2438359	375825	INS	60	0.8603	0.5171	2	CACNA1C(1.0,0.186)	CACNA1C(1.0,0.186)	NA	NA	NA	NA	NA	NA	NA	No	ID=12-2438206-2438225-TGG,12-2438260-2438273-TGG,12-2438290-2438312-TGG,12-2438340-2438349-ATG,12-2438347-2438357-TGG,12-2438362-2438376-TGG,12-2438395-2438409-TGG,12-2438394-2438412-ATG;MOTIFS=ATG,TGG;STRUC=<VC46922>	NA	No	0.17	Yes	NA,NA	NA	NA
chr12:2462201	375826	INS	99	0.8145	0.6711	5	CACNA1C(1.0,0.186)	CACNA1C(1.0,0.186)	NA	NA	NA	NA	NA	NA	NA	No	NA	HPRC,HGSVC,1KG-ONT	Yes	2.037	Yes	NA,NA	NA	NA
chr12:2462201	375827	INS	139	0.8547	0.5883	20	CACNA1C(1.0,0.186)	CACNA1C(1.0,0.186)	NA	NA	NA	NA	NA	NA	NA	No	NA	HPRC,HGSVC	Yes	2.037	Yes	NA,NA	NA	NA
chr12:2462201	375828	INS	323	0.9363	0.2174	2	CACNA1C(1.0,0.186)	CACNA1C(1.0,0.186)	NA	NA	NA	NA	NA	NA	NA	No	NA	HPRC,HGSVC,1KG-ONT	Yes	2.037	Yes	NA,NA	NA	NA
chr12:2462201	375829	INS	186	0.8699	0.4894	76	CACNA1C(1.0,0.186)	CACNA1C(1.0,0.186)	NA	NA	NA	NA	NA	NA	NA	No	NA	HPRC,HGSVC	Yes	2.037	Yes	NA,NA	NA	NA
chr12:2462201	375830	INS	279	0.8603	0.5044	55	CACNA1C(1.0,0.186)	CACNA1C(1.0,0.186)	NA	NA	NA	NA	NA	NA	NA	No	NA	HPRC,HGSVC,1KG-ONT	Yes	2.037	Yes	NA,NA	NA	NA
chr12:2462201	375831	INS	372	0.9328	0.2801	49	CACNA1C(1.0,0.186)	CACNA1C(1.0,0.186)	NA	NA	NA	NA	NA	NA	NA	No	NA	HPRC,1KG-ONT	Yes	2.037	Yes	NA,NA	NA	NA
chr12:2462216	375832	DEL	92	0.8533	0.5508	1	CACNA1C(1.0,0.186)	CACNA1C(1.0,0.186)	NA	NA	NA	NA	NA	NA	NA	No	NA	NA	Yes	0.535	No	NA,NA	NA	NA
chr12:2462271	375834	INS	237	0.8626	0.4821	4	CACNA1C(1.0,0.186)	CACNA1C(1.0,0.186)	NA	NA	NA	NA	NA	NA	NA	No	NA	HPRC,HGSVC	Yes	2.037	Yes	NA,NA	NA	NA
chr12:2462271	375833	INS	92	0.875	0.4765	6	CACNA1C(1.0,0.186)	CACNA1C(1.0,0.186)	NA	NA	NA	NA	NA	NA	NA	No	NA	HPRC,HGSVC,1KG-ONT	Yes	2.037	Yes	NA,NA	NA	NA
chr12:2462271	375835	INS	93	0.8711	0.5039	276	CACNA1C(1.0,0.186)	CACNA1C(1.0,0.186)	NA	NA	NA	NA	NA	NA	NA	No	NA	HPRC,HGSVC,1KG-ONT	Yes	2.037	Yes	NA,NA	NA	NA
chr12:2462287	375837	INS	189	0.8635	0.5054	27	CACNA1C(1.0,0.186)	CACNA1C(1.0,0.186)	NA	NA	NA	NA	NA	NA	NA	No	NA	HPRC,HGSVC	Yes	2.037	Yes	NA,NA	NA	NA
chr12:2464372	375838	INS	331	0.8313	0.622	1	CACNA1C(1.0,0.186)	CACNA1C(1.0,0.186)	NA	NA	NA	NA	NA	NA	NA	No	NA	NA	No	2.238	No	NA,NA	NA	NA
chr12:2491365	375839	INS	199	0.8969	0.3983	1	CACNA1C(1.0,0.186)	CACNA1C(1.0,0.186)	NA	NA	NA	NA	NA	NA	NA	No	NA	NA	No	8.55	No	NA,NA	NA	NA
chr12:2520096	375840	INS	51	0.8917	0.4253	1	CACNA1C(1.0,0.186)	CACNA1C(1.0,0.186)	NA	NA	NA	NA	NA	NA	open_chromatin_region	No	NA	HPRC,HGSVC,1KG-ONT	No	0.042	Yes	NA,NA	NA	NA
chr12:2520129	375841	DEL	51	0.8943	0.3994	10	CACNA1C(1.0,0.186)	CACNA1C(1.0,0.186)	NA	NA	NA	NA	NA	NA	open_chromatin_region	No	ID=12-2520129-2520231-TGACAGTCTTCTCATTGACCAATGGCCGTGTGCTTCAGAGGAGGGAAGCCA,12-2520198-2520453-CCAATGGCCGTGTGCTTCAGAGGAGGGAAGCCATGACAGTCTTCTCATTGC,12-2520454-2520656-CAATGGCCGTGTGCTTCAGAGGAGGGAAGCCATGACAGTCTTCTCATTGCC;MOTIFS=CAATGGCCGTGTGCTTCAGAGGAGGGAAGCCATGACAGTCTTCTCATTGCC,TGACAGTCTTCTCATTGACCAATGGCCGTGTGCTTCAGAGGAGGGAAGCCA,CCAATGGCCGTGTGCTTCAGAGGAGGGAAGCCATGACAGTCTTCTCATTGC;STRUC=<VC46926>	HPRC	No	0.962	Yes	NA,NA	NA	NA
chr12:2520147	375842	INS	153	0.7983	0.6938	12	CACNA1C(1.0,0.186)	CACNA1C(1.0,0.186)	NA	NA	NA	NA	NA	NA	open_chromatin_region	No	ID=12-2520129-2520231-TGACAGTCTTCTCATTGACCAATGGCCGTGTGCTTCAGAGGAGGGAAGCCA,12-2520198-2520453-CCAATGGCCGTGTGCTTCAGAGGAGGGAAGCCATGACAGTCTTCTCATTGC,12-2520454-2520656-CAATGGCCGTGTGCTTCAGAGGAGGGAAGCCATGACAGTCTTCTCATTGCC;MOTIFS=CAATGGCCGTGTGCTTCAGAGGAGGGAAGCCATGACAGTCTTCTCATTGCC,TGACAGTCTTCTCATTGACCAATGGCCGTGTGCTTCAGAGGAGGGAAGCCA,CCAATGGCCGTGTGCTTCAGAGGAGGGAAGCCATGACAGTCTTCTCATTGC;STRUC=<VC46926>	HPRC	No	0.042	Yes	NA,NA	NA	NA
chr12:2520147	375843	INS	1020	0.8729	0.4886	16	CACNA1C(1.0,0.186)	CACNA1C(1.0,0.186)	NA	NA	NA	NA	NA	NA	open_chromatin_region	No	ID=12-2520129-2520231-TGACAGTCTTCTCATTGACCAATGGCCGTGTGCTTCAGAGGAGGGAAGCCA,12-2520198-2520453-CCAATGGCCGTGTGCTTCAGAGGAGGGAAGCCATGACAGTCTTCTCATTGC,12-2520454-2520656-CAATGGCCGTGTGCTTCAGAGGAGGGAAGCCATGACAGTCTTCTCATTGCC;MOTIFS=CAATGGCCGTGTGCTTCAGAGGAGGGAAGCCATGACAGTCTTCTCATTGCC,TGACAGTCTTCTCATTGACCAATGGCCGTGTGCTTCAGAGGAGGGAAGCCA,CCAATGGCCGTGTGCTTCAGAGGAGGGAAGCCATGACAGTCTTCTCATTGC;STRUC=<VC46926>	HPRC,HGSVC,1KG-ONT	No	0.042	Yes	NA,NA	NA	NA
chr12:2520147	375844	INS	1173	0.8276	0.6264	8	CACNA1C(1.0,0.186)	CACNA1C(1.0,0.186)	NA	NA	NA	NA	NA	NA	open_chromatin_region	No	ID=12-2520129-2520231-TGACAGTCTTCTCATTGACCAATGGCCGTGTGCTTCAGAGGAGGGAAGCCA,12-2520198-2520453-CCAATGGCCGTGTGCTTCAGAGGAGGGAAGCCATGACAGTCTTCTCATTGC,12-2520454-2520656-CAATGGCCGTGTGCTTCAGAGGAGGGAAGCCATGACAGTCTTCTCATTGCC;MOTIFS=CAATGGCCGTGTGCTTCAGAGGAGGGAAGCCATGACAGTCTTCTCATTGCC,TGACAGTCTTCTCATTGACCAATGGCCGTGTGCTTCAGAGGAGGGAAGCCA,CCAATGGCCGTGTGCTTCAGAGGAGGGAAGCCATGACAGTCTTCTCATTGC;STRUC=<VC46926>	HPRC,HGSVC,1KG-ONT	No	0.042	Yes	NA,NA	NA	NA
chr12:2520147	375845	DEL	204	0.8556	0.5519	34	CACNA1C(1.0,0.186)	CACNA1C(1.0,0.186)	NA	NA	NA	NA	NA	NA	open_chromatin_region	No	ID=12-2520129-2520231-TGACAGTCTTCTCATTGACCAATGGCCGTGTGCTTCAGAGGAGGGAAGCCA,12-2520198-2520453-CCAATGGCCGTGTGCTTCAGAGGAGGGAAGCCATGACAGTCTTCTCATTGC,12-2520454-2520656-CAATGGCCGTGTGCTTCAGAGGAGGGAAGCCATGACAGTCTTCTCATTGCC;MOTIFS=CAATGGCCGTGTGCTTCAGAGGAGGGAAGCCATGACAGTCTTCTCATTGCC,TGACAGTCTTCTCATTGACCAATGGCCGTGTGCTTCAGAGGAGGGAAGCCA,CCAATGGCCGTGTGCTTCAGAGGAGGGAAGCCATGACAGTCTTCTCATTGC;STRUC=<VC46926>	HPRC,HGSVC	No	0.673	Yes	NA,NA	NA	NA
chr12:2520167	375846	INS	816	0.8389	0.5971	90	CACNA1C(1.0,0.186)	CACNA1C(1.0,0.186)	NA	NA	NA	NA	NA	NA	open_chromatin_region	No	ID=12-2520129-2520231-TGACAGTCTTCTCATTGACCAATGGCCGTGTGCTTCAGAGGAGGGAAGCCA,12-2520198-2520453-CCAATGGCCGTGTGCTTCAGAGGAGGGAAGCCATGACAGTCTTCTCATTGC,12-2520454-2520656-CAATGGCCGTGTGCTTCAGAGGAGGGAAGCCATGACAGTCTTCTCATTGCC;MOTIFS=CAATGGCCGTGTGCTTCAGAGGAGGGAAGCCATGACAGTCTTCTCATTGCC,TGACAGTCTTCTCATTGACCAATGGCCGTGTGCTTCAGAGGAGGGAAGCCA,CCAATGGCCGTGTGCTTCAGAGGAGGGAAGCCATGACAGTCTTCTCATTGC;STRUC=<VC46926>	HPRC,HGSVC,1KG-ONT	No	0.042	Yes	NA,NA	NA	NA
chr12:2520198	375848	INS	102	0.8054	0.6798	3	CACNA1C(1.0,0.186)	CACNA1C(1.0,0.186)	NA	NA	NA	NA	NA	NA	open_chromatin_region	No	ID=12-2520129-2520231-TGACAGTCTTCTCATTGACCAATGGCCGTGTGCTTCAGAGGAGGGAAGCCA,12-2520198-2520453-CCAATGGCCGTGTGCTTCAGAGGAGGGAAGCCATGACAGTCTTCTCATTGC,12-2520454-2520656-CAATGGCCGTGTGCTTCAGAGGAGGGAAGCCATGACAGTCTTCTCATTGCC;MOTIFS=CAATGGCCGTGTGCTTCAGAGGAGGGAAGCCATGACAGTCTTCTCATTGCC,TGACAGTCTTCTCATTGACCAATGGCCGTGTGCTTCAGAGGAGGGAAGCCA,CCAATGGCCGTGTGCTTCAGAGGAGGGAAGCCATGACAGTCTTCTCATTGC;STRUC=<VC46926>	NA	No	0.0	No	NA,NA	NA	NA
chr12:2520198	375853	INS	968	0.9633	0.3361	27	CACNA1C(1.0,0.186)	CACNA1C(1.0,0.186)	NA	NA	NA	NA	NA	NA	open_chromatin_region	No	ID=12-2520129-2520231-TGACAGTCTTCTCATTGACCAATGGCCGTGTGCTTCAGAGGAGGGAAGCCA,12-2520198-2520453-CCAATGGCCGTGTGCTTCAGAGGAGGGAAGCCATGACAGTCTTCTCATTGC,12-2520454-2520656-CAATGGCCGTGTGCTTCAGAGGAGGGAAGCCATGACAGTCTTCTCATTGCC;MOTIFS=CAATGGCCGTGTGCTTCAGAGGAGGGAAGCCATGACAGTCTTCTCATTGCC,TGACAGTCTTCTCATTGACCAATGGCCGTGTGCTTCAGAGGAGGGAAGCCA,CCAATGGCCGTGTGCTTCAGAGGAGGGAAGCCATGACAGTCTTCTCATTGC;STRUC=<VC46926>	HPRC,HGSVC,1KG-ONT	No	0.0	Yes	NA,NA	NA	NA
chr12:2520198	375852	INS	918	0.835	0.6249	705	CACNA1C(1.0,0.186)	CACNA1C(1.0,0.186)	NA	NA	NA	NA	NA	NA	open_chromatin_region	No	ID=12-2520129-2520231-TGACAGTCTTCTCATTGACCAATGGCCGTGTGCTTCAGAGGAGGGAAGCCA,12-2520198-2520453-CCAATGGCCGTGTGCTTCAGAGGAGGGAAGCCATGACAGTCTTCTCATTGC,12-2520454-2520656-CAATGGCCGTGTGCTTCAGAGGAGGGAAGCCATGACAGTCTTCTCATTGCC;MOTIFS=CAATGGCCGTGTGCTTCAGAGGAGGGAAGCCATGACAGTCTTCTCATTGCC,TGACAGTCTTCTCATTGACCAATGGCCGTGTGCTTCAGAGGAGGGAAGCCA,CCAATGGCCGTGTGCTTCAGAGGAGGGAAGCCATGACAGTCTTCTCATTGC;STRUC=<VC46926>	HPRC,HGSVC,1KG-ONT	No	0.0	Yes	NA,NA	NA	NA
chr12:2520198	375851	INS	867	0.8238	0.6625	68	CACNA1C(1.0,0.186)	CACNA1C(1.0,0.186)	NA	NA	NA	NA	NA	NA	open_chromatin_region	No	ID=12-2520129-2520231-TGACAGTCTTCTCATTGACCAATGGCCGTGTGCTTCAGAGGAGGGAAGCCA,12-2520198-2520453-CCAATGGCCGTGTGCTTCAGAGGAGGGAAGCCATGACAGTCTTCTCATTGC,12-2520454-2520656-CAATGGCCGTGTGCTTCAGAGGAGGGAAGCCATGACAGTCTTCTCATTGCC;MOTIFS=CAATGGCCGTGTGCTTCAGAGGAGGGAAGCCATGACAGTCTTCTCATTGCC,TGACAGTCTTCTCATTGACCAATGGCCGTGTGCTTCAGAGGAGGGAAGCCA,CCAATGGCCGTGTGCTTCAGAGGAGGGAAGCCATGACAGTCTTCTCATTGC;STRUC=<VC46926>	HPRC,HGSVC,1KG-ONT	No	0.0	Yes	NA,NA	NA	NA
chr12:2520198	375850	INS	255	0.9531	0.1942	10	CACNA1C(1.0,0.186)	CACNA1C(1.0,0.186)	NA	NA	NA	NA	NA	NA	open_chromatin_region	No	ID=12-2520129-2520231-TGACAGTCTTCTCATTGACCAATGGCCGTGTGCTTCAGAGGAGGGAAGCCA,12-2520198-2520453-CCAATGGCCGTGTGCTTCAGAGGAGGGAAGCCATGACAGTCTTCTCATTGC,12-2520454-2520656-CAATGGCCGTGTGCTTCAGAGGAGGGAAGCCATGACAGTCTTCTCATTGCC;MOTIFS=CAATGGCCGTGTGCTTCAGAGGAGGGAAGCCATGACAGTCTTCTCATTGCC,TGACAGTCTTCTCATTGACCAATGGCCGTGTGCTTCAGAGGAGGGAAGCCA,CCAATGGCCGTGTGCTTCAGAGGAGGGAAGCCATGACAGTCTTCTCATTGC;STRUC=<VC46926>	HPRC,HGSVC,1KG-ONT	No	0.0	Yes	NA,NA	NA	NA
chr12:2520198	375849	INS	204	0.811	0.6571	1	CACNA1C(1.0,0.186)	CACNA1C(1.0,0.186)	NA	NA	NA	NA	NA	NA	open_chromatin_region	No	ID=12-2520129-2520231-TGACAGTCTTCTCATTGACCAATGGCCGTGTGCTTCAGAGGAGGGAAGCCA,12-2520198-2520453-CCAATGGCCGTGTGCTTCAGAGGAGGGAAGCCATGACAGTCTTCTCATTGC,12-2520454-2520656-CAATGGCCGTGTGCTTCAGAGGAGGGAAGCCATGACAGTCTTCTCATTGCC;MOTIFS=CAATGGCCGTGTGCTTCAGAGGAGGGAAGCCATGACAGTCTTCTCATTGCC,TGACAGTCTTCTCATTGACCAATGGCCGTGTGCTTCAGAGGAGGGAAGCCA,CCAATGGCCGTGTGCTTCAGAGGAGGGAAGCCATGACAGTCTTCTCATTGC;STRUC=<VC46926>	HPRC,HGSVC,1KG-ONT	No	0.0	Yes	NA,NA	NA	NA
chr12:2520198	375847	INS	664	0.823	0.6478	3	CACNA1C(1.0,0.186)	CACNA1C(1.0,0.186)	NA	NA	NA	NA	NA	NA	open_chromatin_region	No	ID=12-2520129-2520231-TGACAGTCTTCTCATTGACCAATGGCCGTGTGCTTCAGAGGAGGGAAGCCA,12-2520198-2520453-CCAATGGCCGTGTGCTTCAGAGGAGGGAAGCCATGACAGTCTTCTCATTGC,12-2520454-2520656-CAATGGCCGTGTGCTTCAGAGGAGGGAAGCCATGACAGTCTTCTCATTGCC;MOTIFS=CAATGGCCGTGTGCTTCAGAGGAGGGAAGCCATGACAGTCTTCTCATTGCC,TGACAGTCTTCTCATTGACCAATGGCCGTGTGCTTCAGAGGAGGGAAGCCA,CCAATGGCCGTGTGCTTCAGAGGAGGGAAGCCATGACAGTCTTCTCATTGC;STRUC=<VC46926>	HPRC,HGSVC,1KG-ONT	No	0.0	No	NA,NA	NA	NA
chr12:2520199	375856	DEL	255	0.839	0.5802	6	CACNA1C(1.0,0.186)	CACNA1C(1.0,0.186)	NA	NA	NA	NA	NA	NA	open_chromatin_region	No	ID=12-2520129-2520231-TGACAGTCTTCTCATTGACCAATGGCCGTGTGCTTCAGAGGAGGGAAGCCA,12-2520198-2520453-CCAATGGCCGTGTGCTTCAGAGGAGGGAAGCCATGACAGTCTTCTCATTGC,12-2520454-2520656-CAATGGCCGTGTGCTTCAGAGGAGGGAAGCCATGACAGTCTTCTCATTGCC;MOTIFS=CAATGGCCGTGTGCTTCAGAGGAGGGAAGCCATGACAGTCTTCTCATTGCC,TGACAGTCTTCTCATTGACCAATGGCCGTGTGCTTCAGAGGAGGGAAGCCA,CCAATGGCCGTGTGCTTCAGAGGAGGGAAGCCATGACAGTCTTCTCATTGC;STRUC=<VC46926>	HGSVC	No	0.278	No	NA,NA	NA	NA
chr12:2520213	375857	INS	52	0.8209	0.6528	1	CACNA1C(1.0,0.186)	CACNA1C(1.0,0.186)	NA	NA	NA	NA	NA	NA	open_chromatin_region	No	ID=12-2520129-2520231-TGACAGTCTTCTCATTGACCAATGGCCGTGTGCTTCAGAGGAGGGAAGCCA,12-2520198-2520453-CCAATGGCCGTGTGCTTCAGAGGAGGGAAGCCATGACAGTCTTCTCATTGC,12-2520454-2520656-CAATGGCCGTGTGCTTCAGAGGAGGGAAGCCATGACAGTCTTCTCATTGCC;MOTIFS=CAATGGCCGTGTGCTTCAGAGGAGGGAAGCCATGACAGTCTTCTCATTGCC,TGACAGTCTTCTCATTGACCAATGGCCGTGTGCTTCAGAGGAGGGAAGCCA,CCAATGGCCGTGTGCTTCAGAGGAGGGAAGCCATGACAGTCTTCTCATTGC;STRUC=<VC46926>	HPRC,HGSVC,1KG-ONT	No	0.001	No	NA,NA	NA	NA
chr12:2520218	375858	INS	714	0.8539	0.5664	2	CACNA1C(1.0,0.186)	CACNA1C(1.0,0.186)	NA	NA	NA	NA	NA	NA	open_chromatin_region	No	ID=12-2520129-2520231-TGACAGTCTTCTCATTGACCAATGGCCGTGTGCTTCAGAGGAGGGAAGCCA,12-2520198-2520453-CCAATGGCCGTGTGCTTCAGAGGAGGGAAGCCATGACAGTCTTCTCATTGC,12-2520454-2520656-CAATGGCCGTGTGCTTCAGAGGAGGGAAGCCATGACAGTCTTCTCATTGCC;MOTIFS=CAATGGCCGTGTGCTTCAGAGGAGGGAAGCCATGACAGTCTTCTCATTGCC,TGACAGTCTTCTCATTGACCAATGGCCGTGTGCTTCAGAGGAGGGAAGCCA,CCAATGGCCGTGTGCTTCAGAGGAGGGAAGCCATGACAGTCTTCTCATTGC;STRUC=<VC46926>	HPRC,HGSVC,1KG-ONT	No	0.0	No	NA,NA	NA	NA
chr12:2520218	375859	INS	765	0.8723	0.5127	34	CACNA1C(1.0,0.186)	CACNA1C(1.0,0.186)	NA	NA	NA	NA	NA	NA	open_chromatin_region	No	ID=12-2520129-2520231-TGACAGTCTTCTCATTGACCAATGGCCGTGTGCTTCAGAGGAGGGAAGCCA,12-2520198-2520453-CCAATGGCCGTGTGCTTCAGAGGAGGGAAGCCATGACAGTCTTCTCATTGC,12-2520454-2520656-CAATGGCCGTGTGCTTCAGAGGAGGGAAGCCATGACAGTCTTCTCATTGCC;MOTIFS=CAATGGCCGTGTGCTTCAGAGGAGGGAAGCCATGACAGTCTTCTCATTGCC,TGACAGTCTTCTCATTGACCAATGGCCGTGTGCTTCAGAGGAGGGAAGCCA,CCAATGGCCGTGTGCTTCAGAGGAGGGAAGCCATGACAGTCTTCTCATTGC;STRUC=<VC46926>	HPRC,HGSVC,1KG-ONT	No	0.0	Yes	NA,NA	NA	NA
chr12:2520300	375860	INS	1275	0.8011	0.6787	9	CACNA1C(1.0,0.186)	CACNA1C(1.0,0.186)	NA	NA	NA	NA	NA	NA	open_chromatin_region	No	ID=12-2520129-2520231-TGACAGTCTTCTCATTGACCAATGGCCGTGTGCTTCAGAGGAGGGAAGCCA,12-2520198-2520453-CCAATGGCCGTGTGCTTCAGAGGAGGGAAGCCATGACAGTCTTCTCATTGC,12-2520454-2520656-CAATGGCCGTGTGCTTCAGAGGAGGGAAGCCATGACAGTCTTCTCATTGCC;MOTIFS=CAATGGCCGTGTGCTTCAGAGGAGGGAAGCCATGACAGTCTTCTCATTGCC,TGACAGTCTTCTCATTGACCAATGGCCGTGTGCTTCAGAGGAGGGAAGCCA,CCAATGGCCGTGTGCTTCAGAGGAGGGAAGCCATGACAGTCTTCTCATTGC;STRUC=<VC46926>	HPRC,HGSVC,1KG-ONT	No	0.001	Yes	NA,NA	NA	NA
chr12:2520301	375861	INS	306	0.9608	0.1589	135	CACNA1C(1.0,0.186)	CACNA1C(1.0,0.186)	NA	NA	NA	NA	NA	NA	open_chromatin_region	No	ID=12-2520129-2520231-TGACAGTCTTCTCATTGACCAATGGCCGTGTGCTTCAGAGGAGGGAAGCCA,12-2520198-2520453-CCAATGGCCGTGTGCTTCAGAGGAGGGAAGCCATGACAGTCTTCTCATTGC,12-2520454-2520656-CAATGGCCGTGTGCTTCAGAGGAGGGAAGCCATGACAGTCTTCTCATTGCC;MOTIFS=CAATGGCCGTGTGCTTCAGAGGAGGGAAGCCATGACAGTCTTCTCATTGCC,TGACAGTCTTCTCATTGACCAATGGCCGTGTGCTTCAGAGGAGGGAAGCCA,CCAATGGCCGTGTGCTTCAGAGGAGGGAAGCCATGACAGTCTTCTCATTGC;STRUC=<VC46926>	HPRC,HGSVC,1KG-ONT	No	0.001	Yes	NA,NA	NA	NA
chr12:2520371	375863	INS	1836	0.9108	0.3158	2	CACNA1C(1.0,0.186)	CACNA1C(1.0,0.186)	NA	NA	NA	NA	NA	NA	open_chromatin_region	No	ID=12-2520129-2520231-TGACAGTCTTCTCATTGACCAATGGCCGTGTGCTTCAGAGGAGGGAAGCCA,12-2520198-2520453-CCAATGGCCGTGTGCTTCAGAGGAGGGAAGCCATGACAGTCTTCTCATTGC,12-2520454-2520656-CAATGGCCGTGTGCTTCAGAGGAGGGAAGCCATGACAGTCTTCTCATTGCC;MOTIFS=CAATGGCCGTGTGCTTCAGAGGAGGGAAGCCATGACAGTCTTCTCATTGCC,TGACAGTCTTCTCATTGACCAATGGCCGTGTGCTTCAGAGGAGGGAAGCCA,CCAATGGCCGTGTGCTTCAGAGGAGGGAAGCCATGACAGTCTTCTCATTGC;STRUC=<VC46926>	HGSVC	No	0.0	Yes	NA,NA	NA	NA
chr12:2520403	375865	DEL	51	0.8373	0.5744	1	CACNA1C(1.0,0.186)	CACNA1C(1.0,0.186)	NA	NA	NA	NA	NA	NA	open_chromatin_region	No	ID=12-2520129-2520231-TGACAGTCTTCTCATTGACCAATGGCCGTGTGCTTCAGAGGAGGGAAGCCA,12-2520198-2520453-CCAATGGCCGTGTGCTTCAGAGGAGGGAAGCCATGACAGTCTTCTCATTGC,12-2520454-2520656-CAATGGCCGTGTGCTTCAGAGGAGGGAAGCCATGACAGTCTTCTCATTGCC;MOTIFS=CAATGGCCGTGTGCTTCAGAGGAGGGAAGCCATGACAGTCTTCTCATTGCC,TGACAGTCTTCTCATTGACCAATGGCCGTGTGCTTCAGAGGAGGGAAGCCA,CCAATGGCCGTGTGCTTCAGAGGAGGGAAGCCATGACAGTCTTCTCATTGC;STRUC=<VC46926>	HPRC	No	0.565	No	NA,NA	NA	NA
chr12:2520630	375867	INS	624	0.8174	0.6437	1	CACNA1C(1.0,0.186)	CACNA1C(1.0,0.186)	NA	NA	NA	NA	NA	NA	open_chromatin_region	No	ID=12-2520129-2520231-TGACAGTCTTCTCATTGACCAATGGCCGTGTGCTTCAGAGGAGGGAAGCCA,12-2520198-2520453-CCAATGGCCGTGTGCTTCAGAGGAGGGAAGCCATGACAGTCTTCTCATTGC,12-2520454-2520656-CAATGGCCGTGTGCTTCAGAGGAGGGAAGCCATGACAGTCTTCTCATTGCC;MOTIFS=CAATGGCCGTGTGCTTCAGAGGAGGGAAGCCATGACAGTCTTCTCATTGCC,TGACAGTCTTCTCATTGACCAATGGCCGTGTGCTTCAGAGGAGGGAAGCCA,CCAATGGCCGTGTGCTTCAGAGGAGGGAAGCCATGACAGTCTTCTCATTGC;STRUC=<VC46926>	HPRC,HGSVC	No	0.002	No	NA,NA	NA	NA
chr12:2520677	375868	DEL	51	0.8625	0.4847	5	CACNA1C(1.0,0.186)	CACNA1C(1.0,0.186)	NA	NA	NA	NA	NA	NA	open_chromatin_region	No	ID=12-2520129-2520231-TGACAGTCTTCTCATTGACCAATGGCCGTGTGCTTCAGAGGAGGGAAGCCA,12-2520198-2520453-CCAATGGCCGTGTGCTTCAGAGGAGGGAAGCCATGACAGTCTTCTCATTGC,12-2520454-2520656-CAATGGCCGTGTGCTTCAGAGGAGGGAAGCCATGACAGTCTTCTCATTGCC;MOTIFS=CAATGGCCGTGTGCTTCAGAGGAGGGAAGCCATGACAGTCTTCTCATTGCC,TGACAGTCTTCTCATTGACCAATGGCCGTGTGCTTCAGAGGAGGGAAGCCA,CCAATGGCCGTGTGCTTCAGAGGAGGGAAGCCATGACAGTCTTCTCATTGC;STRUC=<VC46926>	HPRC	No	0.82	Yes	NA,NA	NA	NA
chr12:2520707	375870	INS	357	0.8759	0.4799	559	CACNA1C(1.0,0.186)	CACNA1C(1.0,0.186)	NA	NA	NA	NA	NA	NA	open_chromatin_region	No	ID=12-2520129-2520231-TGACAGTCTTCTCATTGACCAATGGCCGTGTGCTTCAGAGGAGGGAAGCCA,12-2520198-2520453-CCAATGGCCGTGTGCTTCAGAGGAGGGAAGCCATGACAGTCTTCTCATTGC,12-2520454-2520656-CAATGGCCGTGTGCTTCAGAGGAGGGAAGCCATGACAGTCTTCTCATTGCC;MOTIFS=CAATGGCCGTGTGCTTCAGAGGAGGGAAGCCATGACAGTCTTCTCATTGCC,TGACAGTCTTCTCATTGACCAATGGCCGTGTGCTTCAGAGGAGGGAAGCCA,CCAATGGCCGTGTGCTTCAGAGGAGGGAAGCCATGACAGTCTTCTCATTGC;STRUC=<VC46926>	HPRC,HGSVC,1KG-ONT	No	0.002	Yes	NA,NA	NA	NA
chr12:2520760	375872	INS	204	0.8257	0.6771	1	CACNA1C(1.0,0.186)	CACNA1C(1.0,0.186)	NA	NA	NA	NA	NA	NA	open_chromatin_region	No	ID=12-2520129-2520231-TGACAGTCTTCTCATTGACCAATGGCCGTGTGCTTCAGAGGAGGGAAGCCA,12-2520198-2520453-CCAATGGCCGTGTGCTTCAGAGGAGGGAAGCCATGACAGTCTTCTCATTGC,12-2520454-2520656-CAATGGCCGTGTGCTTCAGAGGAGGGAAGCCATGACAGTCTTCTCATTGCC;MOTIFS=CAATGGCCGTGTGCTTCAGAGGAGGGAAGCCATGACAGTCTTCTCATTGCC,TGACAGTCTTCTCATTGACCAATGGCCGTGTGCTTCAGAGGAGGGAAGCCA,CCAATGGCCGTGTGCTTCAGAGGAGGGAAGCCATGACAGTCTTCTCATTGC;STRUC=<VC46926>	HPRC	No	0.002	No	NA,NA	NA	NA
chr12:2520779	375873	INS	153	0.8706	0.5002	4	CACNA1C(1.0,0.186)	CACNA1C(1.0,0.186)	NA	NA	NA	NA	NA	NA	open_chromatin_region	No	ID=12-2520129-2520231-TGACAGTCTTCTCATTGACCAATGGCCGTGTGCTTCAGAGGAGGGAAGCCA,12-2520198-2520453-CCAATGGCCGTGTGCTTCAGAGGAGGGAAGCCATGACAGTCTTCTCATTGC,12-2520454-2520656-CAATGGCCGTGTGCTTCAGAGGAGGGAAGCCATGACAGTCTTCTCATTGCC;MOTIFS=CAATGGCCGTGTGCTTCAGAGGAGGGAAGCCATGACAGTCTTCTCATTGCC,TGACAGTCTTCTCATTGACCAATGGCCGTGTGCTTCAGAGGAGGGAAGCCA,CCAATGGCCGTGTGCTTCAGAGGAGGGAAGCCATGACAGTCTTCTCATTGC;STRUC=<VC46926>	HPRC	No	0.043	Yes	NA,NA	NA	NA
chr12:2520780	375874	INS	662	0.8576	0.6855	1	CACNA1C(1.0,0.186)	CACNA1C(1.0,0.186)	NA	NA	NA	NA	NA	NA	open_chromatin_region	No	ID=12-2520129-2520231-TGACAGTCTTCTCATTGACCAATGGCCGTGTGCTTCAGAGGAGGGAAGCCA,12-2520198-2520453-CCAATGGCCGTGTGCTTCAGAGGAGGGAAGCCATGACAGTCTTCTCATTGC,12-2520454-2520656-CAATGGCCGTGTGCTTCAGAGGAGGGAAGCCATGACAGTCTTCTCATTGCC;MOTIFS=CAATGGCCGTGTGCTTCAGAGGAGGGAAGCCATGACAGTCTTCTCATTGCC,TGACAGTCTTCTCATTGACCAATGGCCGTGTGCTTCAGAGGAGGGAAGCCA,CCAATGGCCGTGTGCTTCAGAGGAGGGAAGCCATGACAGTCTTCTCATTGC;STRUC=<VC46926>	HPRC,1KG-ONT	No	0.043	No	NA,NA	NA	NA
chr12:2520810	375878	INS	255	0.8549	0.5609	1	CACNA1C(1.0,0.186)	CACNA1C(1.0,0.186)	NA	NA	NA	NA	NA	NA	open_chromatin_region	No	ID=12-2520129-2520231-TGACAGTCTTCTCATTGACCAATGGCCGTGTGCTTCAGAGGAGGGAAGCCA,12-2520198-2520453-CCAATGGCCGTGTGCTTCAGAGGAGGGAAGCCATGACAGTCTTCTCATTGC,12-2520454-2520656-CAATGGCCGTGTGCTTCAGAGGAGGGAAGCCATGACAGTCTTCTCATTGCC;MOTIFS=CAATGGCCGTGTGCTTCAGAGGAGGGAAGCCATGACAGTCTTCTCATTGCC,TGACAGTCTTCTCATTGACCAATGGCCGTGTGCTTCAGAGGAGGGAAGCCA,CCAATGGCCGTGTGCTTCAGAGGAGGGAAGCCATGACAGTCTTCTCATTGC;STRUC=<VC46926>	HPRC,HGSVC,1KG-ONT	No	0.043	Yes	NA,NA	NA	NA
chr12:2520810	375877	INS	306	0.8122	0.6802	32	CACNA1C(1.0,0.186)	CACNA1C(1.0,0.186)	NA	NA	NA	NA	NA	NA	open_chromatin_region	No	ID=12-2520129-2520231-TGACAGTCTTCTCATTGACCAATGGCCGTGTGCTTCAGAGGAGGGAAGCCA,12-2520198-2520453-CCAATGGCCGTGTGCTTCAGAGGAGGGAAGCCATGACAGTCTTCTCATTGC,12-2520454-2520656-CAATGGCCGTGTGCTTCAGAGGAGGGAAGCCATGACAGTCTTCTCATTGCC;MOTIFS=CAATGGCCGTGTGCTTCAGAGGAGGGAAGCCATGACAGTCTTCTCATTGCC,TGACAGTCTTCTCATTGACCAATGGCCGTGTGCTTCAGAGGAGGGAAGCCA,CCAATGGCCGTGTGCTTCAGAGGAGGGAAGCCATGACAGTCTTCTCATTGC;STRUC=<VC46926>	HPRC,HGSVC,1KG-ONT	No	0.043	Yes	NA,NA	NA	NA
chr12:2520810	375876	INS	559	0.8543	0.5312	1	CACNA1C(1.0,0.186)	CACNA1C(1.0,0.186)	NA	NA	NA	NA	NA	NA	open_chromatin_region	No	ID=12-2520129-2520231-TGACAGTCTTCTCATTGACCAATGGCCGTGTGCTTCAGAGGAGGGAAGCCA,12-2520198-2520453-CCAATGGCCGTGTGCTTCAGAGGAGGGAAGCCATGACAGTCTTCTCATTGC,12-2520454-2520656-CAATGGCCGTGTGCTTCAGAGGAGGGAAGCCATGACAGTCTTCTCATTGCC;MOTIFS=CAATGGCCGTGTGCTTCAGAGGAGGGAAGCCATGACAGTCTTCTCATTGCC,TGACAGTCTTCTCATTGACCAATGGCCGTGTGCTTCAGAGGAGGGAAGCCA,CCAATGGCCGTGTGCTTCAGAGGAGGGAAGCCATGACAGTCTTCTCATTGC;STRUC=<VC46926>	HPRC	No	0.043	No	NA,NA	NA	NA
chr12:2520810	375875	INS	102	0.8462	0.5654	1	CACNA1C(1.0,0.186)	CACNA1C(1.0,0.186)	NA	NA	NA	NA	NA	NA	open_chromatin_region	No	ID=12-2520129-2520231-TGACAGTCTTCTCATTGACCAATGGCCGTGTGCTTCAGAGGAGGGAAGCCA,12-2520198-2520453-CCAATGGCCGTGTGCTTCAGAGGAGGGAAGCCATGACAGTCTTCTCATTGC,12-2520454-2520656-CAATGGCCGTGTGCTTCAGAGGAGGGAAGCCATGACAGTCTTCTCATTGCC;MOTIFS=CAATGGCCGTGTGCTTCAGAGGAGGGAAGCCATGACAGTCTTCTCATTGCC,TGACAGTCTTCTCATTGACCAATGGCCGTGTGCTTCAGAGGAGGGAAGCCA,CCAATGGCCGTGTGCTTCAGAGGAGGGAAGCCATGACAGTCTTCTCATTGC;STRUC=<VC46926>	HPRC,HGSVC,1KG-ONT	No	0.043	Yes	NA,NA	NA	NA
chr12:2539200	375879	INS	695	0.8645	0.5184	6	CACNA1C(1.0,0.186)	CACNA1C(1.0,0.186)	NA	NA	NA	NA	NA	NA	NA	No	ID=12-2539118-2539127-ATA,12-2539206-2539541-AGGAGGGCTTCATAAAGATGCAGGCAGGGTTTAAGGACTTA,12-2539706-2539747-TTCATAAAGATGCAGGCAGGGTTTAAGGACTTAAGGAGGGC;MOTIFS=AGGAGGGCTTCATAAAGATGCAGGCAGGGTTTAAGGACTTA,TTCATAAAGATGCAGGCAGGGTTTAAGGACTTAAGGAGGGC,ATA;STRUC=<VC46928>	HPRC,HGSVC,1KG-ONT	No	1.832	Yes	NA,NA	NA	NA
chr12:2539200	375880	INS	1158	0.8774	0.4952	14	CACNA1C(1.0,0.186)	CACNA1C(1.0,0.186)	NA	NA	NA	NA	NA	NA	NA	No	ID=12-2539118-2539127-ATA,12-2539206-2539541-AGGAGGGCTTCATAAAGATGCAGGCAGGGTTTAAGGACTTA,12-2539706-2539747-TTCATAAAGATGCAGGCAGGGTTTAAGGACTTAAGGAGGGC;MOTIFS=AGGAGGGCTTCATAAAGATGCAGGCAGGGTTTAAGGACTTA,TTCATAAAGATGCAGGCAGGGTTTAAGGACTTAAGGAGGGC,ATA;STRUC=<VC46928>	HPRC,HGSVC,1KG-ONT	No	1.832	Yes	NA,NA	NA	NA
chr12:2539206	375885	INS	2173	0.9446	0.2123	22	CACNA1C(1.0,0.186)	CACNA1C(1.0,0.186)	NA	NA	NA	NA	NA	NA	NA	No	ID=12-2539118-2539127-ATA,12-2539206-2539541-AGGAGGGCTTCATAAAGATGCAGGCAGGGTTTAAGGACTTA,12-2539706-2539747-TTCATAAAGATGCAGGCAGGGTTTAAGGACTTAAGGAGGGC;MOTIFS=AGGAGGGCTTCATAAAGATGCAGGCAGGGTTTAAGGACTTA,TTCATAAAGATGCAGGCAGGGTTTAAGGACTTAAGGAGGGC,ATA;STRUC=<VC46928>	HPRC,HGSVC,1KG-ONT	No	0.037	Yes	NA,NA	NA	NA
chr12:2539206	375894	INS	1241	0.8058	0.686	42	CACNA1C(1.0,0.186)	CACNA1C(1.0,0.186)	NA	NA	NA	NA	NA	NA	NA	No	ID=12-2539118-2539127-ATA,12-2539206-2539541-AGGAGGGCTTCATAAAGATGCAGGCAGGGTTTAAGGACTTA,12-2539706-2539747-TTCATAAAGATGCAGGCAGGGTTTAAGGACTTAAGGAGGGC;MOTIFS=AGGAGGGCTTCATAAAGATGCAGGCAGGGTTTAAGGACTTA,TTCATAAAGATGCAGGCAGGGTTTAAGGACTTAAGGAGGGC,ATA;STRUC=<VC46928>	HPRC,HGSVC,1KG-ONT	No	0.037	Yes	NA,NA	NA	NA
chr12:2539206	375881	INS	410	0.8348	0.6014	1	CACNA1C(1.0,0.186)	CACNA1C(1.0,0.186)	NA	NA	NA	NA	NA	NA	NA	No	ID=12-2539118-2539127-ATA,12-2539206-2539541-AGGAGGGCTTCATAAAGATGCAGGCAGGGTTTAAGGACTTA,12-2539706-2539747-TTCATAAAGATGCAGGCAGGGTTTAAGGACTTAAGGAGGGC;MOTIFS=AGGAGGGCTTCATAAAGATGCAGGCAGGGTTTAAGGACTTA,TTCATAAAGATGCAGGCAGGGTTTAAGGACTTAAGGAGGGC,ATA;STRUC=<VC46928>	HPRC,HGSVC	No	0.037	No	NA,NA	NA	NA
chr12:2539206	375887	INS	1148	0.8584	0.5467	68	CACNA1C(1.0,0.186)	CACNA1C(1.0,0.186)	NA	NA	NA	NA	NA	NA	NA	No	ID=12-2539118-2539127-ATA,12-2539206-2539541-AGGAGGGCTTCATAAAGATGCAGGCAGGGTTTAAGGACTTA,12-2539706-2539747-TTCATAAAGATGCAGGCAGGGTTTAAGGACTTAAGGAGGGC;MOTIFS=AGGAGGGCTTCATAAAGATGCAGGCAGGGTTTAAGGACTTA,TTCATAAAGATGCAGGCAGGGTTTAAGGACTTAAGGAGGGC,ATA;STRUC=<VC46928>	HPRC,HGSVC	No	0.037	Yes	NA,NA	NA	NA
chr12:2539206	375888	INS	1066	0.9212	0.2982	119	CACNA1C(1.0,0.186)	CACNA1C(1.0,0.186)	NA	NA	NA	NA	NA	NA	NA	No	ID=12-2539118-2539127-ATA,12-2539206-2539541-AGGAGGGCTTCATAAAGATGCAGGCAGGGTTTAAGGACTTA,12-2539706-2539747-TTCATAAAGATGCAGGCAGGGTTTAAGGACTTAAGGAGGGC;MOTIFS=AGGAGGGCTTCATAAAGATGCAGGCAGGGTTTAAGGACTTA,TTCATAAAGATGCAGGCAGGGTTTAAGGACTTAAGGAGGGC,ATA;STRUC=<VC46928>	HPRC,HGSVC	No	0.037	Yes	NA,NA	NA	NA
chr12:2539206	375889	INS	369	0.8788	0.4488	5	CACNA1C(1.0,0.186)	CACNA1C(1.0,0.186)	NA	NA	NA	NA	NA	NA	NA	No	ID=12-2539118-2539127-ATA,12-2539206-2539541-AGGAGGGCTTCATAAAGATGCAGGCAGGGTTTAAGGACTTA,12-2539706-2539747-TTCATAAAGATGCAGGCAGGGTTTAAGGACTTAAGGAGGGC;MOTIFS=AGGAGGGCTTCATAAAGATGCAGGCAGGGTTTAAGGACTTA,TTCATAAAGATGCAGGCAGGGTTTAAGGACTTAAGGAGGGC,ATA;STRUC=<VC46928>	HPRC,HGSVC	No	0.037	Yes	NA,NA	NA	NA
chr12:2539206	375890	INS	656	0.8572	0.5134	12	CACNA1C(1.0,0.186)	CACNA1C(1.0,0.186)	NA	NA	NA	NA	NA	NA	NA	No	ID=12-2539118-2539127-ATA,12-2539206-2539541-AGGAGGGCTTCATAAAGATGCAGGCAGGGTTTAAGGACTTA,12-2539706-2539747-TTCATAAAGATGCAGGCAGGGTTTAAGGACTTAAGGAGGGC;MOTIFS=AGGAGGGCTTCATAAAGATGCAGGCAGGGTTTAAGGACTTA,TTCATAAAGATGCAGGCAGGGTTTAAGGACTTAAGGAGGGC,ATA;STRUC=<VC46928>	HPRC,HGSVC,1KG-ONT	No	0.037	Yes	NA,NA	NA	NA
chr12:2539206	375891	INS	81	0.9368	0.2525	2	CACNA1C(1.0,0.186)	CACNA1C(1.0,0.186)	NA	NA	NA	NA	NA	NA	NA	No	ID=12-2539118-2539127-ATA,12-2539206-2539541-AGGAGGGCTTCATAAAGATGCAGGCAGGGTTTAAGGACTTA,12-2539706-2539747-TTCATAAAGATGCAGGCAGGGTTTAAGGACTTAAGGAGGGC;MOTIFS=AGGAGGGCTTCATAAAGATGCAGGCAGGGTTTAAGGACTTA,TTCATAAAGATGCAGGCAGGGTTTAAGGACTTAAGGAGGGC,ATA;STRUC=<VC46928>	HPRC,HGSVC,1KG-ONT	No	0.037	No	NA,NA	NA	NA
chr12:2539206	375892	INS	451	0.8418	0.5887	1	CACNA1C(1.0,0.186)	CACNA1C(1.0,0.186)	NA	NA	NA	NA	NA	NA	NA	No	ID=12-2539118-2539127-ATA,12-2539206-2539541-AGGAGGGCTTCATAAAGATGCAGGCAGGGTTTAAGGACTTA,12-2539706-2539747-TTCATAAAGATGCAGGCAGGGTTTAAGGACTTAAGGAGGGC;MOTIFS=AGGAGGGCTTCATAAAGATGCAGGCAGGGTTTAAGGACTTA,TTCATAAAGATGCAGGCAGGGTTTAAGGACTTAAGGAGGGC,ATA;STRUC=<VC46928>	HPRC,HGSVC	No	0.037	No	NA,NA	NA	NA
chr12:2539206	375893	INS	532	0.8449	0.5875	12	CACNA1C(1.0,0.186)	CACNA1C(1.0,0.186)	NA	NA	NA	NA	NA	NA	NA	No	ID=12-2539118-2539127-ATA,12-2539206-2539541-AGGAGGGCTTCATAAAGATGCAGGCAGGGTTTAAGGACTTA,12-2539706-2539747-TTCATAAAGATGCAGGCAGGGTTTAAGGACTTAAGGAGGGC;MOTIFS=AGGAGGGCTTCATAAAGATGCAGGCAGGGTTTAAGGACTTA,TTCATAAAGATGCAGGCAGGGTTTAAGGACTTAAGGAGGGC,ATA;STRUC=<VC46928>	HPRC,HGSVC,1KG-ONT	No	0.037	Yes	NA,NA	NA	NA
chr12:2539206	375882	INS	1312	0.8974	0.3926	91	CACNA1C(1.0,0.186)	CACNA1C(1.0,0.186)	NA	NA	NA	NA	NA	NA	NA	No	ID=12-2539118-2539127-ATA,12-2539206-2539541-AGGAGGGCTTCATAAAGATGCAGGCAGGGTTTAAGGACTTA,12-2539706-2539747-TTCATAAAGATGCAGGCAGGGTTTAAGGACTTAAGGAGGGC;MOTIFS=AGGAGGGCTTCATAAAGATGCAGGCAGGGTTTAAGGACTTA,TTCATAAAGATGCAGGCAGGGTTTAAGGACTTAAGGAGGGC,ATA;STRUC=<VC46928>	HPRC,HGSVC,1KG-ONT	No	0.037	Yes	NA,NA	NA	NA
chr12:2539206	375883	INS	1558	0.9116	0.3401	148	CACNA1C(1.0,0.186)	CACNA1C(1.0,0.186)	NA	NA	NA	NA	NA	NA	NA	No	ID=12-2539118-2539127-ATA,12-2539206-2539541-AGGAGGGCTTCATAAAGATGCAGGCAGGGTTTAAGGACTTA,12-2539706-2539747-TTCATAAAGATGCAGGCAGGGTTTAAGGACTTAAGGAGGGC;MOTIFS=AGGAGGGCTTCATAAAGATGCAGGCAGGGTTTAAGGACTTA,TTCATAAAGATGCAGGCAGGGTTTAAGGACTTAAGGAGGGC,ATA;STRUC=<VC46928>	HPRC,HGSVC,1KG-ONT	No	0.037	Yes	NA,NA	NA	NA
chr12:2539206	375884	INS	1640	0.8971	0.3564	142	CACNA1C(1.0,0.186)	CACNA1C(1.0,0.186)	NA	NA	NA	NA	NA	NA	NA	No	ID=12-2539118-2539127-ATA,12-2539206-2539541-AGGAGGGCTTCATAAAGATGCAGGCAGGGTTTAAGGACTTA,12-2539706-2539747-TTCATAAAGATGCAGGCAGGGTTTAAGGACTTAAGGAGGGC;MOTIFS=AGGAGGGCTTCATAAAGATGCAGGCAGGGTTTAAGGACTTA,TTCATAAAGATGCAGGCAGGGTTTAAGGACTTAAGGAGGGC,ATA;STRUC=<VC46928>	HPRC,HGSVC,1KG-ONT	No	0.037	Yes	NA,NA	NA	NA
chr12:2539206	375886	INS	943	0.9186	0.3039	68	CACNA1C(1.0,0.186)	CACNA1C(1.0,0.186)	NA	NA	NA	NA	NA	NA	NA	No	ID=12-2539118-2539127-ATA,12-2539206-2539541-AGGAGGGCTTCATAAAGATGCAGGCAGGGTTTAAGGACTTA,12-2539706-2539747-TTCATAAAGATGCAGGCAGGGTTTAAGGACTTAAGGAGGGC;MOTIFS=AGGAGGGCTTCATAAAGATGCAGGCAGGGTTTAAGGACTTA,TTCATAAAGATGCAGGCAGGGTTTAAGGACTTAAGGAGGGC,ATA;STRUC=<VC46928>	HPRC,HGSVC,1KG-ONT	No	0.037	Yes	NA,NA	NA	NA
chr12:2539214	375895	INS	660	0.846	0.5796	3	CACNA1C(1.0,0.186)	CACNA1C(1.0,0.186)	NA	NA	NA	NA	NA	NA	NA	No	ID=12-2539118-2539127-ATA,12-2539206-2539541-AGGAGGGCTTCATAAAGATGCAGGCAGGGTTTAAGGACTTA,12-2539706-2539747-TTCATAAAGATGCAGGCAGGGTTTAAGGACTTAAGGAGGGC;MOTIFS=AGGAGGGCTTCATAAAGATGCAGGCAGGGTTTAAGGACTTA,TTCATAAAGATGCAGGCAGGGTTTAAGGACTTAAGGAGGGC,ATA;STRUC=<VC46928>	HPRC,HGSVC,1KG-ONT	No	0.037	No	NA,NA	NA	NA
chr12:2539214	375896	INS	619	0.8147	0.6723	3	CACNA1C(1.0,0.186)	CACNA1C(1.0,0.186)	NA	NA	NA	NA	NA	NA	NA	No	ID=12-2539118-2539127-ATA,12-2539206-2539541-AGGAGGGCTTCATAAAGATGCAGGCAGGGTTTAAGGACTTA,12-2539706-2539747-TTCATAAAGATGCAGGCAGGGTTTAAGGACTTAAGGAGGGC;MOTIFS=AGGAGGGCTTCATAAAGATGCAGGCAGGGTTTAAGGACTTA,TTCATAAAGATGCAGGCAGGGTTTAAGGACTTAAGGAGGGC,ATA;STRUC=<VC46928>	HPRC,HGSVC,1KG-ONT	No	0.037	Yes	NA,NA	NA	NA
chr12:2539214	375897	INS	580	0.8195	0.6345	2	CACNA1C(1.0,0.186)	CACNA1C(1.0,0.186)	NA	NA	NA	NA	NA	NA	NA	No	ID=12-2539118-2539127-ATA,12-2539206-2539541-AGGAGGGCTTCATAAAGATGCAGGCAGGGTTTAAGGACTTA,12-2539706-2539747-TTCATAAAGATGCAGGCAGGGTTTAAGGACTTAAGGAGGGC;MOTIFS=AGGAGGGCTTCATAAAGATGCAGGCAGGGTTTAAGGACTTA,TTCATAAAGATGCAGGCAGGGTTTAAGGACTTAAGGAGGGC,ATA;STRUC=<VC46928>	HPRC,HGSVC,1KG-ONT	No	0.037	No	NA,NA	NA	NA
chr12:2539219	375899	INS	490	0.8084	0.6744	1	CACNA1C(1.0,0.186)	CACNA1C(1.0,0.186)	NA	NA	NA	NA	NA	NA	NA	No	ID=12-2539118-2539127-ATA,12-2539206-2539541-AGGAGGGCTTCATAAAGATGCAGGCAGGGTTTAAGGACTTA,12-2539706-2539747-TTCATAAAGATGCAGGCAGGGTTTAAGGACTTAAGGAGGGC;MOTIFS=AGGAGGGCTTCATAAAGATGCAGGCAGGGTTTAAGGACTTA,TTCATAAAGATGCAGGCAGGGTTTAAGGACTTAAGGAGGGC,ATA;STRUC=<VC46928>	HPRC,HGSVC	No	0.037	No	NA,NA	NA	NA
chr12:2539255	375901	INS	1389	0.813	0.6717	59	CACNA1C(1.0,0.186)	CACNA1C(1.0,0.186)	NA	NA	NA	NA	NA	NA	NA	No	ID=12-2539118-2539127-ATA,12-2539206-2539541-AGGAGGGCTTCATAAAGATGCAGGCAGGGTTTAAGGACTTA,12-2539706-2539747-TTCATAAAGATGCAGGCAGGGTTTAAGGACTTAAGGAGGGC;MOTIFS=AGGAGGGCTTCATAAAGATGCAGGCAGGGTTTAAGGACTTA,TTCATAAAGATGCAGGCAGGGTTTAAGGACTTAAGGAGGGC,ATA;STRUC=<VC46928>	HPRC,HGSVC,1KG-ONT	No	0.037	Yes	NA,NA	NA	NA
chr12:2539255	375900	INS	577	0.9396	0.247	6	CACNA1C(1.0,0.186)	CACNA1C(1.0,0.186)	NA	NA	NA	NA	NA	NA	NA	No	ID=12-2539118-2539127-ATA,12-2539206-2539541-AGGAGGGCTTCATAAAGATGCAGGCAGGGTTTAAGGACTTA,12-2539706-2539747-TTCATAAAGATGCAGGCAGGGTTTAAGGACTTAAGGAGGGC;MOTIFS=AGGAGGGCTTCATAAAGATGCAGGCAGGGTTTAAGGACTTA,TTCATAAAGATGCAGGCAGGGTTTAAGGACTTAAGGAGGGC,ATA;STRUC=<VC46928>	HPRC,HGSVC,1KG-ONT	No	0.037	Yes	NA,NA	NA	NA
chr12:2539378	375907	DEL	164	0.8431	0.604	4	CACNA1C(1.0,0.186)	CACNA1C(1.0,0.186)	NA	NA	NA	NA	NA	NA	NA	No	ID=12-2539118-2539127-ATA,12-2539206-2539541-AGGAGGGCTTCATAAAGATGCAGGCAGGGTTTAAGGACTTA,12-2539706-2539747-TTCATAAAGATGCAGGCAGGGTTTAAGGACTTAAGGAGGGC;MOTIFS=AGGAGGGCTTCATAAAGATGCAGGCAGGGTTTAAGGACTTA,TTCATAAAGATGCAGGCAGGGTTTAAGGACTTAAGGAGGGC,ATA;STRUC=<VC46928>	HGSVC	No	2.298	No	NA,NA	NA	NA
chr12:2539378	375906	INS	1476	0.9045	0.3689	70	CACNA1C(1.0,0.186)	CACNA1C(1.0,0.186)	NA	NA	NA	NA	NA	NA	NA	No	ID=12-2539118-2539127-ATA,12-2539206-2539541-AGGAGGGCTTCATAAAGATGCAGGCAGGGTTTAAGGACTTA,12-2539706-2539747-TTCATAAAGATGCAGGCAGGGTTTAAGGACTTAAGGAGGGC;MOTIFS=AGGAGGGCTTCATAAAGATGCAGGCAGGGTTTAAGGACTTA,TTCATAAAGATGCAGGCAGGGTTTAAGGACTTAAGGAGGGC,ATA;STRUC=<VC46928>	HPRC,HGSVC,1KG-ONT	No	0.0	Yes	NA,NA	NA	NA
chr12:2539378	375905	INS	4907	0.8405	0.5964	2	CACNA1C(1.0,0.186)	CACNA1C(1.0,0.186)	NA	NA	NA	NA	NA	NA	NA	No	ID=12-2539118-2539127-ATA,12-2539206-2539541-AGGAGGGCTTCATAAAGATGCAGGCAGGGTTTAAGGACTTA,12-2539706-2539747-TTCATAAAGATGCAGGCAGGGTTTAAGGACTTAAGGAGGGC;MOTIFS=AGGAGGGCTTCATAAAGATGCAGGCAGGGTTTAAGGACTTA,TTCATAAAGATGCAGGCAGGGTTTAAGGACTTAAGGAGGGC,ATA;STRUC=<VC46928>	HPRC,HGSVC	No	0.0	No	NA,NA	NA	NA
chr12:2539393	375911	INS	2415	0.9226	0.2799	18	CACNA1C(1.0,0.186)	CACNA1C(1.0,0.186)	NA	NA	NA	NA	NA	NA	NA	No	ID=12-2539118-2539127-ATA,12-2539206-2539541-AGGAGGGCTTCATAAAGATGCAGGCAGGGTTTAAGGACTTA,12-2539706-2539747-TTCATAAAGATGCAGGCAGGGTTTAAGGACTTAAGGAGGGC;MOTIFS=AGGAGGGCTTCATAAAGATGCAGGCAGGGTTTAAGGACTTA,TTCATAAAGATGCAGGCAGGGTTTAAGGACTTAAGGAGGGC,ATA;STRUC=<VC46928>	HPRC,HGSVC,1KG-ONT	No	0.0	Yes	NA,NA	NA	NA
chr12:2539393	375909	INS	855	0.8804	0.4707	61	CACNA1C(1.0,0.186)	CACNA1C(1.0,0.186)	NA	NA	NA	NA	NA	NA	NA	No	ID=12-2539118-2539127-ATA,12-2539206-2539541-AGGAGGGCTTCATAAAGATGCAGGCAGGGTTTAAGGACTTA,12-2539706-2539747-TTCATAAAGATGCAGGCAGGGTTTAAGGACTTAAGGAGGGC;MOTIFS=AGGAGGGCTTCATAAAGATGCAGGCAGGGTTTAAGGACTTA,TTCATAAAGATGCAGGCAGGGTTTAAGGACTTAAGGAGGGC,ATA;STRUC=<VC46928>	HPRC,HGSVC,1KG-ONT	No	0.0	Yes	NA,NA	NA	NA
chr12:2539393	375910	INS	1305	0.9029	0.3735	26	CACNA1C(1.0,0.186)	CACNA1C(1.0,0.186)	NA	NA	NA	NA	NA	NA	NA	No	ID=12-2539118-2539127-ATA,12-2539206-2539541-AGGAGGGCTTCATAAAGATGCAGGCAGGGTTTAAGGACTTA,12-2539706-2539747-TTCATAAAGATGCAGGCAGGGTTTAAGGACTTAAGGAGGGC;MOTIFS=AGGAGGGCTTCATAAAGATGCAGGCAGGGTTTAAGGACTTA,TTCATAAAGATGCAGGCAGGGTTTAAGGACTTAAGGAGGGC,ATA;STRUC=<VC46928>	HPRC,HGSVC,1KG-ONT	No	0.0	Yes	NA,NA	NA	NA
chr12:2539393	375908	INS	1101	0.8415	0.5813	135	CACNA1C(1.0,0.186)	CACNA1C(1.0,0.186)	NA	NA	NA	NA	NA	NA	NA	No	ID=12-2539118-2539127-ATA,12-2539206-2539541-AGGAGGGCTTCATAAAGATGCAGGCAGGGTTTAAGGACTTA,12-2539706-2539747-TTCATAAAGATGCAGGCAGGGTTTAAGGACTTAAGGAGGGC;MOTIFS=AGGAGGGCTTCATAAAGATGCAGGCAGGGTTTAAGGACTTA,TTCATAAAGATGCAGGCAGGGTTTAAGGACTTAAGGAGGGC,ATA;STRUC=<VC46928>	HPRC,HGSVC	No	0.0	Yes	NA,NA	NA	NA
chr12:2539393	375912	INS	902	0.9231	0.2985	19	CACNA1C(1.0,0.186)	CACNA1C(1.0,0.186)	NA	NA	NA	NA	NA	NA	NA	No	ID=12-2539118-2539127-ATA,12-2539206-2539541-AGGAGGGCTTCATAAAGATGCAGGCAGGGTTTAAGGACTTA,12-2539706-2539747-TTCATAAAGATGCAGGCAGGGTTTAAGGACTTAAGGAGGGC;MOTIFS=AGGAGGGCTTCATAAAGATGCAGGCAGGGTTTAAGGACTTA,TTCATAAAGATGCAGGCAGGGTTTAAGGACTTAAGGAGGGC,ATA;STRUC=<VC46928>	HPRC,HGSVC,1KG-ONT	No	0.0	Yes	NA,NA	NA	NA
chr12:2539394	375913	INS	1065	0.8284	0.6488	6	CACNA1C(1.0,0.186)	CACNA1C(1.0,0.186)	NA	NA	NA	NA	NA	NA	NA	No	ID=12-2539118-2539127-ATA,12-2539206-2539541-AGGAGGGCTTCATAAAGATGCAGGCAGGGTTTAAGGACTTA,12-2539706-2539747-TTCATAAAGATGCAGGCAGGGTTTAAGGACTTAAGGAGGGC;MOTIFS=AGGAGGGCTTCATAAAGATGCAGGCAGGGTTTAAGGACTTA,TTCATAAAGATGCAGGCAGGGTTTAAGGACTTAAGGAGGGC,ATA;STRUC=<VC46928>	HPRC,HGSVC	No	0.0	Yes	NA,NA	NA	NA
chr12:2539419	375914	INS	454	0.8674	0.4481	9	CACNA1C(1.0,0.186)	CACNA1C(1.0,0.186)	NA	NA	NA	NA	NA	NA	NA	No	ID=12-2539118-2539127-ATA,12-2539206-2539541-AGGAGGGCTTCATAAAGATGCAGGCAGGGTTTAAGGACTTA,12-2539706-2539747-TTCATAAAGATGCAGGCAGGGTTTAAGGACTTAAGGAGGGC;MOTIFS=AGGAGGGCTTCATAAAGATGCAGGCAGGGTTTAAGGACTTA,TTCATAAAGATGCAGGCAGGGTTTAAGGACTTAAGGAGGGC,ATA;STRUC=<VC46928>	HPRC,HGSVC	No	0.0	Yes	NA,NA	NA	NA
chr12:2539419	375915	INS	123	0.8245	0.6468	5	CACNA1C(1.0,0.186)	CACNA1C(1.0,0.186)	NA	NA	NA	NA	NA	NA	NA	No	ID=12-2539118-2539127-ATA,12-2539206-2539541-AGGAGGGCTTCATAAAGATGCAGGCAGGGTTTAAGGACTTA,12-2539706-2539747-TTCATAAAGATGCAGGCAGGGTTTAAGGACTTAAGGAGGGC;MOTIFS=AGGAGGGCTTCATAAAGATGCAGGCAGGGTTTAAGGACTTA,TTCATAAAGATGCAGGCAGGGTTTAAGGACTTAAGGAGGGC,ATA;STRUC=<VC46928>	HPRC,HGSVC,1KG-ONT	No	0.0	Yes	NA,NA	NA	NA
chr12:2539419	375916	INS	2919	0.8387	0.6072	10	CACNA1C(1.0,0.186)	CACNA1C(1.0,0.186)	NA	NA	NA	NA	NA	NA	NA	No	ID=12-2539118-2539127-ATA,12-2539206-2539541-AGGAGGGCTTCATAAAGATGCAGGCAGGGTTTAAGGACTTA,12-2539706-2539747-TTCATAAAGATGCAGGCAGGGTTTAAGGACTTAAGGAGGGC;MOTIFS=AGGAGGGCTTCATAAAGATGCAGGCAGGGTTTAAGGACTTA,TTCATAAAGATGCAGGCAGGGTTTAAGGACTTAAGGAGGGC,ATA;STRUC=<VC46928>	HPRC,HGSVC,1KG-ONT	No	0.0	Yes	NA,NA	NA	NA
chr12:2539434	375917	INS	2081	0.8958	0.4153	2	CACNA1C(1.0,0.186)	CACNA1C(1.0,0.186)	NA	NA	NA	NA	NA	NA	NA	No	ID=12-2539118-2539127-ATA,12-2539206-2539541-AGGAGGGCTTCATAAAGATGCAGGCAGGGTTTAAGGACTTA,12-2539706-2539747-TTCATAAAGATGCAGGCAGGGTTTAAGGACTTAAGGAGGGC;MOTIFS=AGGAGGGCTTCATAAAGATGCAGGCAGGGTTTAAGGACTTA,TTCATAAAGATGCAGGCAGGGTTTAAGGACTTAAGGAGGGC,ATA;STRUC=<VC46928>	HPRC,HGSVC,1KG-ONT	No	0.0	No	NA,NA	NA	NA
chr12:2539460	375918	INS	575	0.8161	0.6352	19	CACNA1C(1.0,0.186)	CACNA1C(1.0,0.186)	NA	NA	NA	NA	NA	NA	NA	No	ID=12-2539118-2539127-ATA,12-2539206-2539541-AGGAGGGCTTCATAAAGATGCAGGCAGGGTTTAAGGACTTA,12-2539706-2539747-TTCATAAAGATGCAGGCAGGGTTTAAGGACTTAAGGAGGGC;MOTIFS=AGGAGGGCTTCATAAAGATGCAGGCAGGGTTTAAGGACTTA,TTCATAAAGATGCAGGCAGGGTTTAAGGACTTAAGGAGGGC,ATA;STRUC=<VC46928>	HPRC,HGSVC,1KG-ONT	No	0.0	Yes	NA,NA	NA	NA
chr12:2539500	375919	INS	869	0.8712	0.4838	28	CACNA1C(1.0,0.186)	CACNA1C(1.0,0.186)	NA	NA	NA	NA	NA	NA	NA	No	ID=12-2539118-2539127-ATA,12-2539206-2539541-AGGAGGGCTTCATAAAGATGCAGGCAGGGTTTAAGGACTTA,12-2539706-2539747-TTCATAAAGATGCAGGCAGGGTTTAAGGACTTAAGGAGGGC;MOTIFS=AGGAGGGCTTCATAAAGATGCAGGCAGGGTTTAAGGACTTA,TTCATAAAGATGCAGGCAGGGTTTAAGGACTTAAGGAGGGC,ATA;STRUC=<VC46928>	HPRC,HGSVC,1KG-ONT	Yes	0.108	Yes	NA,NA	NA	NA
chr12:2539516	375920	INS	2005	0.8783	0.467	24	CACNA1C(1.0,0.186)	CACNA1C(1.0,0.186)	NA	NA	NA	NA	NA	NA	NA	No	ID=12-2539118-2539127-ATA,12-2539206-2539541-AGGAGGGCTTCATAAAGATGCAGGCAGGGTTTAAGGACTTA,12-2539706-2539747-TTCATAAAGATGCAGGCAGGGTTTAAGGACTTAAGGAGGGC;MOTIFS=AGGAGGGCTTCATAAAGATGCAGGCAGGGTTTAAGGACTTA,TTCATAAAGATGCAGGCAGGGTTTAAGGACTTAAGGAGGGC,ATA;STRUC=<VC46928>	HPRC,HGSVC,1KG-ONT	Yes	0.108	Yes	NA,NA	NA	NA
chr12:2539542	375921	INS	615	0.9367	0.2546	61	CACNA1C(1.0,0.186)	CACNA1C(1.0,0.186)	NA	NA	NA	NA	NA	NA	NA	No	ID=12-2539118-2539127-ATA,12-2539206-2539541-AGGAGGGCTTCATAAAGATGCAGGCAGGGTTTAAGGACTTA,12-2539706-2539747-TTCATAAAGATGCAGGCAGGGTTTAAGGACTTAAGGAGGGC;MOTIFS=AGGAGGGCTTCATAAAGATGCAGGCAGGGTTTAAGGACTTA,TTCATAAAGATGCAGGCAGGGTTTAAGGACTTAAGGAGGGC,ATA;STRUC=<VC46928>	HPRC,HGSVC,1KG-ONT	Yes	0.116	Yes	NA,NA	NA	NA
chr12:2539583	375922	INS	2701	0.9261	0.2998	74	CACNA1C(1.0,0.186)	CACNA1C(1.0,0.186)	NA	NA	NA	NA	NA	NA	NA	No	ID=12-2539118-2539127-ATA,12-2539206-2539541-AGGAGGGCTTCATAAAGATGCAGGCAGGGTTTAAGGACTTA,12-2539706-2539747-TTCATAAAGATGCAGGCAGGGTTTAAGGACTTAAGGAGGGC;MOTIFS=AGGAGGGCTTCATAAAGATGCAGGCAGGGTTTAAGGACTTA,TTCATAAAGATGCAGGCAGGGTTTAAGGACTTAAGGAGGGC,ATA;STRUC=<VC46928>	HPRC,HGSVC,1KG-ONT	Yes	0.039	Yes	NA,NA	NA	NA
chr12:2539583	375923	INS	1799	0.9254	0.2873	31	CACNA1C(1.0,0.186)	CACNA1C(1.0,0.186)	NA	NA	NA	NA	NA	NA	NA	No	ID=12-2539118-2539127-ATA,12-2539206-2539541-AGGAGGGCTTCATAAAGATGCAGGCAGGGTTTAAGGACTTA,12-2539706-2539747-TTCATAAAGATGCAGGCAGGGTTTAAGGACTTAAGGAGGGC;MOTIFS=AGGAGGGCTTCATAAAGATGCAGGCAGGGTTTAAGGACTTA,TTCATAAAGATGCAGGCAGGGTTTAAGGACTTAAGGAGGGC,ATA;STRUC=<VC46928>	HPRC,HGSVC,1KG-ONT	Yes	0.039	Yes	NA,NA	NA	NA
chr12:2539624	375924	INS	3116	0.9835	0.0711	68	CACNA1C(1.0,0.186)	CACNA1C(1.0,0.186)	NA	NA	NA	NA	NA	NA	NA	No	ID=12-2539118-2539127-ATA,12-2539206-2539541-AGGAGGGCTTCATAAAGATGCAGGCAGGGTTTAAGGACTTA,12-2539706-2539747-TTCATAAAGATGCAGGCAGGGTTTAAGGACTTAAGGAGGGC;MOTIFS=AGGAGGGCTTCATAAAGATGCAGGCAGGGTTTAAGGACTTA,TTCATAAAGATGCAGGCAGGGTTTAAGGACTTAAGGAGGGC,ATA;STRUC=<VC46928>	HPRC,HGSVC,1KG-ONT	No	4.928	Yes	NA,NA	NA	NA
chr12:2539624	375925	INS	3444	0.9674	0.1442	114	CACNA1C(1.0,0.186)	CACNA1C(1.0,0.186)	NA	NA	NA	NA	NA	NA	NA	No	ID=12-2539118-2539127-ATA,12-2539206-2539541-AGGAGGGCTTCATAAAGATGCAGGCAGGGTTTAAGGACTTA,12-2539706-2539747-TTCATAAAGATGCAGGCAGGGTTTAAGGACTTAAGGAGGGC;MOTIFS=AGGAGGGCTTCATAAAGATGCAGGCAGGGTTTAAGGACTTA,TTCATAAAGATGCAGGCAGGGTTTAAGGACTTAAGGAGGGC,ATA;STRUC=<VC46928>	HPRC,HGSVC,1KG-ONT	No	4.928	Yes	NA,NA	NA	NA
chr12:2539624	375926	DEL	82	0.8345	0.61	1	CACNA1C(1.0,0.186)	CACNA1C(1.0,0.186)	NA	NA	NA	NA	NA	NA	NA	No	ID=12-2539118-2539127-ATA,12-2539206-2539541-AGGAGGGCTTCATAAAGATGCAGGCAGGGTTTAAGGACTTA,12-2539706-2539747-TTCATAAAGATGCAGGCAGGGTTTAAGGACTTAAGGAGGGC;MOTIFS=AGGAGGGCTTCATAAAGATGCAGGCAGGGTTTAAGGACTTA,TTCATAAAGATGCAGGCAGGGTTTAAGGACTTAAGGAGGGC,ATA;STRUC=<VC46928>	NA	No	4.11	No	NA,NA	NA	NA
chr12:2539665	375929	INS	697	0.8867	0.4073	4	CACNA1C(1.0,0.186)	CACNA1C(1.0,0.186)	NA	NA	NA	NA	NA	NA	NA	No	ID=12-2539118-2539127-ATA,12-2539206-2539541-AGGAGGGCTTCATAAAGATGCAGGCAGGGTTTAAGGACTTA,12-2539706-2539747-TTCATAAAGATGCAGGCAGGGTTTAAGGACTTAAGGAGGGC;MOTIFS=AGGAGGGCTTCATAAAGATGCAGGCAGGGTTTAAGGACTTA,TTCATAAAGATGCAGGCAGGGTTTAAGGACTTAAGGAGGGC,ATA;STRUC=<VC46928>	HPRC,HGSVC,1KG-ONT	Yes	0.116	Yes	NA,NA	NA	NA
chr12:2539665	375928	INS	738	0.8812	0.4741	61	CACNA1C(1.0,0.186)	CACNA1C(1.0,0.186)	NA	NA	NA	NA	NA	NA	NA	No	ID=12-2539118-2539127-ATA,12-2539206-2539541-AGGAGGGCTTCATAAAGATGCAGGCAGGGTTTAAGGACTTA,12-2539706-2539747-TTCATAAAGATGCAGGCAGGGTTTAAGGACTTAAGGAGGGC;MOTIFS=AGGAGGGCTTCATAAAGATGCAGGCAGGGTTTAAGGACTTA,TTCATAAAGATGCAGGCAGGGTTTAAGGACTTAAGGAGGGC,ATA;STRUC=<VC46928>	HPRC,HGSVC,1KG-ONT	Yes	0.116	Yes	NA,NA	NA	NA
chr12:2539665	375927	INS	246	0.8326	0.6467	28	CACNA1C(1.0,0.186)	CACNA1C(1.0,0.186)	NA	NA	NA	NA	NA	NA	NA	No	ID=12-2539118-2539127-ATA,12-2539206-2539541-AGGAGGGCTTCATAAAGATGCAGGCAGGGTTTAAGGACTTA,12-2539706-2539747-TTCATAAAGATGCAGGCAGGGTTTAAGGACTTAAGGAGGGC;MOTIFS=AGGAGGGCTTCATAAAGATGCAGGCAGGGTTTAAGGACTTA,TTCATAAAGATGCAGGCAGGGTTTAAGGACTTAAGGAGGGC,ATA;STRUC=<VC46928>	HPRC,HGSVC	Yes	0.116	Yes	NA,NA	NA	NA
chr12:2539706	375930	INS	820	0.8385	0.5859	18	CACNA1C(1.0,0.186)	CACNA1C(1.0,0.186)	NA	NA	NA	NA	NA	NA	NA	No	ID=12-2539118-2539127-ATA,12-2539206-2539541-AGGAGGGCTTCATAAAGATGCAGGCAGGGTTTAAGGACTTA,12-2539706-2539747-TTCATAAAGATGCAGGCAGGGTTTAAGGACTTAAGGAGGGC;MOTIFS=AGGAGGGCTTCATAAAGATGCAGGCAGGGTTTAAGGACTTA,TTCATAAAGATGCAGGCAGGGTTTAAGGACTTAAGGAGGGC,ATA;STRUC=<VC46928>	HPRC,HGSVC,1KG-ONT	No	4.994	Yes	NA,NA	NA	NA
chr12:2539706	375931	INS	1714	0.8856	0.3985	1	CACNA1C(1.0,0.186)	CACNA1C(1.0,0.186)	NA	NA	NA	NA	NA	NA	NA	No	ID=12-2539118-2539127-ATA,12-2539206-2539541-AGGAGGGCTTCATAAAGATGCAGGCAGGGTTTAAGGACTTA,12-2539706-2539747-TTCATAAAGATGCAGGCAGGGTTTAAGGACTTAAGGAGGGC;MOTIFS=AGGAGGGCTTCATAAAGATGCAGGCAGGGTTTAAGGACTTA,TTCATAAAGATGCAGGCAGGGTTTAAGGACTTAAGGAGGGC,ATA;STRUC=<VC46928>	HPRC,HGSVC,1KG-ONT	No	4.994	No	NA,NA	NA	NA
chr12:2539711	375932	INS	1153	0.8348	0.6236	17	CACNA1C(1.0,0.186)	CACNA1C(1.0,0.186)	NA	NA	NA	NA	NA	NA	NA	No	ID=12-2539118-2539127-ATA,12-2539206-2539541-AGGAGGGCTTCATAAAGATGCAGGCAGGGTTTAAGGACTTA,12-2539706-2539747-TTCATAAAGATGCAGGCAGGGTTTAAGGACTTAAGGAGGGC;MOTIFS=AGGAGGGCTTCATAAAGATGCAGGCAGGGTTTAAGGACTTA,TTCATAAAGATGCAGGCAGGGTTTAAGGACTTAAGGAGGGC,ATA;STRUC=<VC46928>	HPRC,HGSVC	No	4.994	Yes	NA,NA	NA	NA
chr12:2539744	375934	INS	1064	0.8894	0.4285	12	CACNA1C(1.0,0.186)	CACNA1C(1.0,0.186)	NA	NA	NA	NA	NA	NA	NA	No	ID=12-2539118-2539127-ATA,12-2539206-2539541-AGGAGGGCTTCATAAAGATGCAGGCAGGGTTTAAGGACTTA,12-2539706-2539747-TTCATAAAGATGCAGGCAGGGTTTAAGGACTTAAGGAGGGC;MOTIFS=AGGAGGGCTTCATAAAGATGCAGGCAGGGTTTAAGGACTTA,TTCATAAAGATGCAGGCAGGGTTTAAGGACTTAAGGAGGGC,ATA;STRUC=<VC46928>	HPRC,HGSVC	No	0.105	Yes	NA,NA	NA	NA
chr12:2539747	375935	INS	504	0.8581	0.5322	3	CACNA1C(1.0,0.186)	CACNA1C(1.0,0.186)	NA	NA	NA	NA	NA	NA	NA	No	ID=12-2539118-2539127-ATA,12-2539206-2539541-AGGAGGGCTTCATAAAGATGCAGGCAGGGTTTAAGGACTTA,12-2539706-2539747-TTCATAAAGATGCAGGCAGGGTTTAAGGACTTAAGGAGGGC;MOTIFS=AGGAGGGCTTCATAAAGATGCAGGCAGGGTTTAAGGACTTA,TTCATAAAGATGCAGGCAGGGTTTAAGGACTTAAGGAGGGC,ATA;STRUC=<VC46928>	HPRC,HGSVC	No	4.885	Yes	NA,NA	NA	NA
chr12:2539774	375937	INS	941	0.7921	0.6994	4	CACNA1C(1.0,0.186)	CACNA1C(1.0,0.186)	NA	NA	NA	NA	NA	NA	NA	No	ID=12-2539118-2539127-ATA,12-2539206-2539541-AGGAGGGCTTCATAAAGATGCAGGCAGGGTTTAAGGACTTA,12-2539706-2539747-TTCATAAAGATGCAGGCAGGGTTTAAGGACTTAAGGAGGGC;MOTIFS=AGGAGGGCTTCATAAAGATGCAGGCAGGGTTTAAGGACTTA,TTCATAAAGATGCAGGCAGGGTTTAAGGACTTAAGGAGGGC,ATA;STRUC=<VC46928>	HPRC,HGSVC,1KG-ONT	No	0.108	Yes	NA,NA	NA	NA
chr12:2539785	375938	INS	1394	0.7986	0.6977	25	CACNA1C(1.0,0.186)	CACNA1C(1.0,0.186)	NA	NA	NA	NA	NA	NA	NA	No	ID=12-2539118-2539127-ATA,12-2539206-2539541-AGGAGGGCTTCATAAAGATGCAGGCAGGGTTTAAGGACTTA,12-2539706-2539747-TTCATAAAGATGCAGGCAGGGTTTAAGGACTTAAGGAGGGC;MOTIFS=AGGAGGGCTTCATAAAGATGCAGGCAGGGTTTAAGGACTTA,TTCATAAAGATGCAGGCAGGGTTTAAGGACTTAAGGAGGGC,ATA;STRUC=<VC46928>	HPRC,HGSVC	No	0.108	Yes	NA,NA	NA	NA
chr12:2539787	375940	INS	1599	0.8312	0.6104	66	CACNA1C(1.0,0.186)	CACNA1C(1.0,0.186)	NA	NA	NA	NA	NA	NA	NA	No	ID=12-2539118-2539127-ATA,12-2539206-2539541-AGGAGGGCTTCATAAAGATGCAGGCAGGGTTTAAGGACTTA,12-2539706-2539747-TTCATAAAGATGCAGGCAGGGTTTAAGGACTTAAGGAGGGC;MOTIFS=AGGAGGGCTTCATAAAGATGCAGGCAGGGTTTAAGGACTTA,TTCATAAAGATGCAGGCAGGGTTTAAGGACTTAAGGAGGGC,ATA;STRUC=<VC46928>	HPRC,HGSVC	No	0.108	Yes	NA,NA	NA	NA
chr12:2539787	375939	INS	287	0.9268	0.2764	70	CACNA1C(1.0,0.186)	CACNA1C(1.0,0.186)	NA	NA	NA	NA	NA	NA	NA	No	ID=12-2539118-2539127-ATA,12-2539206-2539541-AGGAGGGCTTCATAAAGATGCAGGCAGGGTTTAAGGACTTA,12-2539706-2539747-TTCATAAAGATGCAGGCAGGGTTTAAGGACTTAAGGAGGGC;MOTIFS=AGGAGGGCTTCATAAAGATGCAGGCAGGGTTTAAGGACTTA,TTCATAAAGATGCAGGCAGGGTTTAAGGACTTAAGGAGGGC,ATA;STRUC=<VC46928>	HPRC,HGSVC	No	0.108	Yes	NA,NA	NA	NA
chr12:2539788	375941	INS	78	0.8135	0.6632	2	CACNA1C(1.0,0.186)	CACNA1C(1.0,0.186)	NA	NA	NA	NA	NA	NA	NA	No	ID=12-2539118-2539127-ATA,12-2539206-2539541-AGGAGGGCTTCATAAAGATGCAGGCAGGGTTTAAGGACTTA,12-2539706-2539747-TTCATAAAGATGCAGGCAGGGTTTAAGGACTTAAGGAGGGC;MOTIFS=AGGAGGGCTTCATAAAGATGCAGGCAGGGTTTAAGGACTTA,TTCATAAAGATGCAGGCAGGGTTTAAGGACTTAAGGAGGGC,ATA;STRUC=<VC46928>	HPRC,HGSVC	No	0.108	No	NA,NA	NA	NA
chr12:2539788	375942	INS	324	0.8216	0.6653	11	CACNA1C(1.0,0.186)	CACNA1C(1.0,0.186)	NA	NA	NA	NA	NA	NA	NA	No	ID=12-2539118-2539127-ATA,12-2539206-2539541-AGGAGGGCTTCATAAAGATGCAGGCAGGGTTTAAGGACTTA,12-2539706-2539747-TTCATAAAGATGCAGGCAGGGTTTAAGGACTTAAGGAGGGC;MOTIFS=AGGAGGGCTTCATAAAGATGCAGGCAGGGTTTAAGGACTTA,TTCATAAAGATGCAGGCAGGGTTTAAGGACTTAAGGAGGGC,ATA;STRUC=<VC46928>	HPRC,HGSVC	No	0.108	Yes	NA,NA	NA	NA
chr12:2539788	375943	INS	406	0.8249	0.6568	1	CACNA1C(1.0,0.186)	CACNA1C(1.0,0.186)	NA	NA	NA	NA	NA	NA	NA	No	ID=12-2539118-2539127-ATA,12-2539206-2539541-AGGAGGGCTTCATAAAGATGCAGGCAGGGTTTAAGGACTTA,12-2539706-2539747-TTCATAAAGATGCAGGCAGGGTTTAAGGACTTAAGGAGGGC;MOTIFS=AGGAGGGCTTCATAAAGATGCAGGCAGGGTTTAAGGACTTA,TTCATAAAGATGCAGGCAGGGTTTAAGGACTTAAGGAGGGC,ATA;STRUC=<VC46928>	HPRC,HGSVC	No	0.108	Yes	NA,NA	NA	NA
chr12:2539829	375944	INS	205	0.8657	0.521	25	CACNA1C(1.0,0.186)	CACNA1C(1.0,0.186)	NA	NA	NA	NA	NA	NA	NA	No	ID=12-2539118-2539127-ATA,12-2539206-2539541-AGGAGGGCTTCATAAAGATGCAGGCAGGGTTTAAGGACTTA,12-2539706-2539747-TTCATAAAGATGCAGGCAGGGTTTAAGGACTTAAGGAGGGC;MOTIFS=AGGAGGGCTTCATAAAGATGCAGGCAGGGTTTAAGGACTTA,TTCATAAAGATGCAGGCAGGGTTTAAGGACTTAAGGAGGGC,ATA;STRUC=<VC46928>	HPRC,HGSVC	No	0.037	Yes	NA,NA	NA	NA
chr12:2539829	375945	INS	1271	0.9054	0.3625	30	CACNA1C(1.0,0.186)	CACNA1C(1.0,0.186)	NA	NA	NA	NA	NA	NA	NA	No	ID=12-2539118-2539127-ATA,12-2539206-2539541-AGGAGGGCTTCATAAAGATGCAGGCAGGGTTTAAGGACTTA,12-2539706-2539747-TTCATAAAGATGCAGGCAGGGTTTAAGGACTTAAGGAGGGC;MOTIFS=AGGAGGGCTTCATAAAGATGCAGGCAGGGTTTAAGGACTTA,TTCATAAAGATGCAGGCAGGGTTTAAGGACTTAAGGAGGGC,ATA;STRUC=<VC46928>	HPRC,HGSVC	No	0.037	Yes	NA,NA	NA	NA
chr12:2539829	375946	INS	164	0.8151	0.6403	4	CACNA1C(1.0,0.186)	CACNA1C(1.0,0.186)	NA	NA	NA	NA	NA	NA	NA	No	ID=12-2539118-2539127-ATA,12-2539206-2539541-AGGAGGGCTTCATAAAGATGCAGGCAGGGTTTAAGGACTTA,12-2539706-2539747-TTCATAAAGATGCAGGCAGGGTTTAAGGACTTAAGGAGGGC;MOTIFS=AGGAGGGCTTCATAAAGATGCAGGCAGGGTTTAAGGACTTA,TTCATAAAGATGCAGGCAGGGTTTAAGGACTTAAGGAGGGC,ATA;STRUC=<VC46928>	HPRC,1KG-ONT	No	0.037	Yes	NA,NA	NA	NA
chr12:2539850	375947	INS	83	0.8841	0.4026	3	CACNA1C(1.0,0.186)	CACNA1C(1.0,0.186)	NA	NA	NA	NA	NA	NA	NA	No	ID=12-2539118-2539127-ATA,12-2539206-2539541-AGGAGGGCTTCATAAAGATGCAGGCAGGGTTTAAGGACTTA,12-2539706-2539747-TTCATAAAGATGCAGGCAGGGTTTAAGGACTTAAGGAGGGC;MOTIFS=AGGAGGGCTTCATAAAGATGCAGGCAGGGTTTAAGGACTTA,TTCATAAAGATGCAGGCAGGGTTTAAGGACTTAAGGAGGGC,ATA;STRUC=<VC46928>	HPRC,HGSVC	No	0.03	No	NA,NA	NA	NA
chr12:2539870	375948	INS	2118	0.8737	0.4588	8	CACNA1C(1.0,0.186)	CACNA1C(1.0,0.186)	NA	NA	NA	NA	NA	NA	NA	No	ID=12-2539118-2539127-ATA,12-2539206-2539541-AGGAGGGCTTCATAAAGATGCAGGCAGGGTTTAAGGACTTA,12-2539706-2539747-TTCATAAAGATGCAGGCAGGGTTTAAGGACTTAAGGAGGGC;MOTIFS=AGGAGGGCTTCATAAAGATGCAGGCAGGGTTTAAGGACTTA,TTCATAAAGATGCAGGCAGGGTTTAAGGACTTAAGGAGGGC,ATA;STRUC=<VC46928>	HPRC,HGSVC	No	0.03	Yes	NA,NA	NA	NA
chr12:2539870	375949	INS	371	0.8186	0.643	2	CACNA1C(1.0,0.186)	CACNA1C(1.0,0.186)	NA	NA	NA	NA	NA	NA	NA	No	ID=12-2539118-2539127-ATA,12-2539206-2539541-AGGAGGGCTTCATAAAGATGCAGGCAGGGTTTAAGGACTTA,12-2539706-2539747-TTCATAAAGATGCAGGCAGGGTTTAAGGACTTAAGGAGGGC;MOTIFS=AGGAGGGCTTCATAAAGATGCAGGCAGGGTTTAAGGACTTA,TTCATAAAGATGCAGGCAGGGTTTAAGGACTTAAGGAGGGC,ATA;STRUC=<VC46928>	HPRC,HGSVC	No	0.03	Yes	NA,NA	NA	NA
chr12:2539870	375950	INS	656	0.8128	0.6511	12	CACNA1C(1.0,0.186)	CACNA1C(1.0,0.186)	NA	NA	NA	NA	NA	NA	NA	No	ID=12-2539118-2539127-ATA,12-2539206-2539541-AGGAGGGCTTCATAAAGATGCAGGCAGGGTTTAAGGACTTA,12-2539706-2539747-TTCATAAAGATGCAGGCAGGGTTTAAGGACTTAAGGAGGGC;MOTIFS=AGGAGGGCTTCATAAAGATGCAGGCAGGGTTTAAGGACTTA,TTCATAAAGATGCAGGCAGGGTTTAAGGACTTAAGGAGGGC,ATA;STRUC=<VC46928>	HPRC,HGSVC,1KG-ONT	No	0.03	Yes	NA,NA	NA	NA
chr12:2546321	375952	INS	210	0.863	0.5118	6	CACNA1C(1.0,0.186)	CACNA1C(1.0,0.186)	NA	NA	NA	NA	NA	NA	NA	No	NA	HPRC,HGSVC,1KG-ONT	Yes	0.692	Yes	NA,NA	NA	NA
chr12:2546321	375953	INS	150	0.8221	0.6589	8	CACNA1C(1.0,0.186)	CACNA1C(1.0,0.186)	NA	NA	NA	NA	NA	NA	NA	No	NA	HPRC,HGSVC,1KG-ONT	Yes	0.692	Yes	NA,NA	NA	NA
chr12:2546321	375951	INS	180	0.8341	0.6274	629	CACNA1C(1.0,0.186)	CACNA1C(1.0,0.186)	NA	NA	NA	NA	NA	NA	NA	No	NA	HPRC,HGSVC,1KG-ONT	Yes	0.692	Yes	NA,NA	NA	NA
chr12:2572213	375954	INS	360	0.8001	0.6988	1	CACNA1C(1.0,0.186)	CACNA1C(1.0,0.186)	NA	NA	NA	NA	NA	NA	NA	No	NA	NA	No	3.242	No	NA,NA	NA	NA
chr12:2572297	375955	INS	289	0.9454	0.2355	2	CACNA1C(1.0,0.186)	CACNA1C(1.0,0.186)	NA	NA	NA	NA	NA	NA	NA	No	ID=12-2572289-2572298-ATT,12-2572297-2572320-TCC,12-2572321-2572331-TCC,12-2572339-2572356-TCC,12-2572355-2572366-CTC,12-2572383-2572393-TCC,12-2572401-2572414-TCC,12-2572416-2572427-TCC,12-2572452-2572466-TCC,12-2572467-2572473-TCC,12-2572482-2572499-TCC,12-2572522-2572533-CTT,12-2572547-2572556-CCT,12-2572562-2572573-CTC,12-2572579-2572590-CTC,12-2572596-2572607-CTC,12-2572547-2572615-CCTCCTCCTTCTCCTCT,12-2572615-2572629-TCC,12-2572628-2572639-CTC,12-2572647-2572658-TCC,12-2572670-2572680-TCC,12-2572703-2572714-TCC,12-2572696-2572732-CTCCTCTTCCTC;MOTIFS=CCT,CTCCTCTTCCTC,ATT,TCC,CTT,CTC,CCTCCTCCTTCTCCTCT;STRUC=<VC46931>	HPRC,HGSVC,1KG-ONT	Yes	2.416	No	NA,NA	NA	NA
chr12:2572303	375957	INS	256	0.8651	0.4777	2	CACNA1C(1.0,0.186)	CACNA1C(1.0,0.186)	NA	NA	NA	NA	NA	NA	NA	No	ID=12-2572289-2572298-ATT,12-2572297-2572320-TCC,12-2572321-2572331-TCC,12-2572339-2572356-TCC,12-2572355-2572366-CTC,12-2572383-2572393-TCC,12-2572401-2572414-TCC,12-2572416-2572427-TCC,12-2572452-2572466-TCC,12-2572467-2572473-TCC,12-2572482-2572499-TCC,12-2572522-2572533-CTT,12-2572547-2572556-CCT,12-2572562-2572573-CTC,12-2572579-2572590-CTC,12-2572596-2572607-CTC,12-2572547-2572615-CCTCCTCCTTCTCCTCT,12-2572615-2572629-TCC,12-2572628-2572639-CTC,12-2572647-2572658-TCC,12-2572670-2572680-TCC,12-2572703-2572714-TCC,12-2572696-2572732-CTCCTCTTCCTC;MOTIFS=CCT,CTCCTCTTCCTC,ATT,TCC,CTT,CTC,CCTCCTCCTTCTCCTCT;STRUC=<VC46931>	HPRC,HGSVC,1KG-ONT	Yes	2.416	No	NA,NA	NA	NA
chr12:2572334	375958	INS	244	0.8358	0.5927	27	CACNA1C(1.0,0.186)	CACNA1C(1.0,0.186)	NA	NA	NA	NA	NA	NA	NA	No	ID=12-2572289-2572298-ATT,12-2572297-2572320-TCC,12-2572321-2572331-TCC,12-2572339-2572356-TCC,12-2572355-2572366-CTC,12-2572383-2572393-TCC,12-2572401-2572414-TCC,12-2572416-2572427-TCC,12-2572452-2572466-TCC,12-2572467-2572473-TCC,12-2572482-2572499-TCC,12-2572522-2572533-CTT,12-2572547-2572556-CCT,12-2572562-2572573-CTC,12-2572579-2572590-CTC,12-2572596-2572607-CTC,12-2572547-2572615-CCTCCTCCTTCTCCTCT,12-2572615-2572629-TCC,12-2572628-2572639-CTC,12-2572647-2572658-TCC,12-2572670-2572680-TCC,12-2572703-2572714-TCC,12-2572696-2572732-CTCCTCTTCCTC;MOTIFS=CCT,CTCCTCTTCCTC,ATT,TCC,CTT,CTC,CCTCCTCCTTCTCCTCT;STRUC=<VC46931>	HPRC,HGSVC,1KG-ONT	Yes	2.416	Yes	NA,NA	NA	NA
chr12:2572343	375959	INS	264	0.8314	0.6358	146	CACNA1C(1.0,0.186)	CACNA1C(1.0,0.186)	NA	NA	NA	NA	NA	NA	NA	No	ID=12-2572289-2572298-ATT,12-2572297-2572320-TCC,12-2572321-2572331-TCC,12-2572339-2572356-TCC,12-2572355-2572366-CTC,12-2572383-2572393-TCC,12-2572401-2572414-TCC,12-2572416-2572427-TCC,12-2572452-2572466-TCC,12-2572467-2572473-TCC,12-2572482-2572499-TCC,12-2572522-2572533-CTT,12-2572547-2572556-CCT,12-2572562-2572573-CTC,12-2572579-2572590-CTC,12-2572596-2572607-CTC,12-2572547-2572615-CCTCCTCCTTCTCCTCT,12-2572615-2572629-TCC,12-2572628-2572639-CTC,12-2572647-2572658-TCC,12-2572670-2572680-TCC,12-2572703-2572714-TCC,12-2572696-2572732-CTCCTCTTCCTC;MOTIFS=CCT,CTCCTCTTCCTC,ATT,TCC,CTT,CTC,CCTCCTCCTTCTCCTCT;STRUC=<VC46931>	HPRC,HGSVC,1KG-ONT	Yes	2.416	Yes	NA,NA	NA	NA
chr12:2572343	375960	INS	280	0.8981	0.3696	11	CACNA1C(1.0,0.186)	CACNA1C(1.0,0.186)	NA	NA	NA	NA	NA	NA	NA	No	ID=12-2572289-2572298-ATT,12-2572297-2572320-TCC,12-2572321-2572331-TCC,12-2572339-2572356-TCC,12-2572355-2572366-CTC,12-2572383-2572393-TCC,12-2572401-2572414-TCC,12-2572416-2572427-TCC,12-2572452-2572466-TCC,12-2572467-2572473-TCC,12-2572482-2572499-TCC,12-2572522-2572533-CTT,12-2572547-2572556-CCT,12-2572562-2572573-CTC,12-2572579-2572590-CTC,12-2572596-2572607-CTC,12-2572547-2572615-CCTCCTCCTTCTCCTCT,12-2572615-2572629-TCC,12-2572628-2572639-CTC,12-2572647-2572658-TCC,12-2572670-2572680-TCC,12-2572703-2572714-TCC,12-2572696-2572732-CTCCTCTTCCTC;MOTIFS=CCT,CTCCTCTTCCTC,ATT,TCC,CTT,CTC,CCTCCTCCTTCTCCTCT;STRUC=<VC46931>	HPRC,HGSVC,1KG-ONT	Yes	2.416	Yes	NA,NA	NA	NA
chr12:2572353	375961	INS	254	0.8599	0.6892	7	CACNA1C(1.0,0.186)	CACNA1C(1.0,0.186)	NA	NA	NA	NA	NA	NA	NA	No	ID=12-2572289-2572298-ATT,12-2572297-2572320-TCC,12-2572321-2572331-TCC,12-2572339-2572356-TCC,12-2572355-2572366-CTC,12-2572383-2572393-TCC,12-2572401-2572414-TCC,12-2572416-2572427-TCC,12-2572452-2572466-TCC,12-2572467-2572473-TCC,12-2572482-2572499-TCC,12-2572522-2572533-CTT,12-2572547-2572556-CCT,12-2572562-2572573-CTC,12-2572579-2572590-CTC,12-2572596-2572607-CTC,12-2572547-2572615-CCTCCTCCTTCTCCTCT,12-2572615-2572629-TCC,12-2572628-2572639-CTC,12-2572647-2572658-TCC,12-2572670-2572680-TCC,12-2572703-2572714-TCC,12-2572696-2572732-CTCCTCTTCCTC;MOTIFS=CCT,CTCCTCTTCCTC,ATT,TCC,CTT,CTC,CCTCCTCCTTCTCCTCT;STRUC=<VC46931>	HPRC,HGSVC,1KG-ONT	Yes	2.416	Yes	NA,NA	NA	NA
chr12:2572366	375962	INS	277	0.815	0.6606	4	CACNA1C(1.0,0.186)	CACNA1C(1.0,0.186)	NA	NA	NA	NA	NA	NA	NA	No	ID=12-2572289-2572298-ATT,12-2572297-2572320-TCC,12-2572321-2572331-TCC,12-2572339-2572356-TCC,12-2572355-2572366-CTC,12-2572383-2572393-TCC,12-2572401-2572414-TCC,12-2572416-2572427-TCC,12-2572452-2572466-TCC,12-2572467-2572473-TCC,12-2572482-2572499-TCC,12-2572522-2572533-CTT,12-2572547-2572556-CCT,12-2572562-2572573-CTC,12-2572579-2572590-CTC,12-2572596-2572607-CTC,12-2572547-2572615-CCTCCTCCTTCTCCTCT,12-2572615-2572629-TCC,12-2572628-2572639-CTC,12-2572647-2572658-TCC,12-2572670-2572680-TCC,12-2572703-2572714-TCC,12-2572696-2572732-CTCCTCTTCCTC;MOTIFS=CCT,CTCCTCTTCCTC,ATT,TCC,CTT,CTC,CCTCCTCCTTCTCCTCT;STRUC=<VC46931>	HPRC,HGSVC,1KG-ONT	Yes	2.416	No	NA,NA	NA	NA
chr12:2572369	375963	INS	308	0.9072	0.3372	25	CACNA1C(1.0,0.186)	CACNA1C(1.0,0.186)	NA	NA	NA	NA	NA	NA	NA	No	ID=12-2572289-2572298-ATT,12-2572297-2572320-TCC,12-2572321-2572331-TCC,12-2572339-2572356-TCC,12-2572355-2572366-CTC,12-2572383-2572393-TCC,12-2572401-2572414-TCC,12-2572416-2572427-TCC,12-2572452-2572466-TCC,12-2572467-2572473-TCC,12-2572482-2572499-TCC,12-2572522-2572533-CTT,12-2572547-2572556-CCT,12-2572562-2572573-CTC,12-2572579-2572590-CTC,12-2572596-2572607-CTC,12-2572547-2572615-CCTCCTCCTTCTCCTCT,12-2572615-2572629-TCC,12-2572628-2572639-CTC,12-2572647-2572658-TCC,12-2572670-2572680-TCC,12-2572703-2572714-TCC,12-2572696-2572732-CTCCTCTTCCTC;MOTIFS=CCT,CTCCTCTTCCTC,ATT,TCC,CTT,CTC,CCTCCTCCTTCTCCTCT;STRUC=<VC46931>	HPRC,HGSVC,1KG-ONT	Yes	2.416	Yes	NA,NA	NA	NA
chr12:2572370	375964	INS	262	0.9101	0.3497	16	CACNA1C(1.0,0.186)	CACNA1C(1.0,0.186)	NA	NA	NA	NA	NA	NA	NA	No	ID=12-2572289-2572298-ATT,12-2572297-2572320-TCC,12-2572321-2572331-TCC,12-2572339-2572356-TCC,12-2572355-2572366-CTC,12-2572383-2572393-TCC,12-2572401-2572414-TCC,12-2572416-2572427-TCC,12-2572452-2572466-TCC,12-2572467-2572473-TCC,12-2572482-2572499-TCC,12-2572522-2572533-CTT,12-2572547-2572556-CCT,12-2572562-2572573-CTC,12-2572579-2572590-CTC,12-2572596-2572607-CTC,12-2572547-2572615-CCTCCTCCTTCTCCTCT,12-2572615-2572629-TCC,12-2572628-2572639-CTC,12-2572647-2572658-TCC,12-2572670-2572680-TCC,12-2572703-2572714-TCC,12-2572696-2572732-CTCCTCTTCCTC;MOTIFS=CCT,CTCCTCTTCCTC,ATT,TCC,CTT,CTC,CCTCCTCCTTCTCCTCT;STRUC=<VC46931>	HPRC,HGSVC,1KG-ONT	Yes	2.416	Yes	NA,NA	NA	NA
chr12:2572370	375965	INS	229	0.855	0.5429	10	CACNA1C(1.0,0.186)	CACNA1C(1.0,0.186)	NA	NA	NA	NA	NA	NA	NA	No	ID=12-2572289-2572298-ATT,12-2572297-2572320-TCC,12-2572321-2572331-TCC,12-2572339-2572356-TCC,12-2572355-2572366-CTC,12-2572383-2572393-TCC,12-2572401-2572414-TCC,12-2572416-2572427-TCC,12-2572452-2572466-TCC,12-2572467-2572473-TCC,12-2572482-2572499-TCC,12-2572522-2572533-CTT,12-2572547-2572556-CCT,12-2572562-2572573-CTC,12-2572579-2572590-CTC,12-2572596-2572607-CTC,12-2572547-2572615-CCTCCTCCTTCTCCTCT,12-2572615-2572629-TCC,12-2572628-2572639-CTC,12-2572647-2572658-TCC,12-2572670-2572680-TCC,12-2572703-2572714-TCC,12-2572696-2572732-CTCCTCTTCCTC;MOTIFS=CCT,CTCCTCTTCCTC,ATT,TCC,CTT,CTC,CCTCCTCCTTCTCCTCT;STRUC=<VC46931>	HPRC,HGSVC,1KG-ONT	Yes	2.416	Yes	NA,NA	NA	NA
chr12:2572370	375966	INS	278	0.9519	0.2031	1003	CACNA1C(1.0,0.186)	CACNA1C(1.0,0.186)	NA	NA	NA	NA	NA	NA	NA	No	ID=12-2572289-2572298-ATT,12-2572297-2572320-TCC,12-2572321-2572331-TCC,12-2572339-2572356-TCC,12-2572355-2572366-CTC,12-2572383-2572393-TCC,12-2572401-2572414-TCC,12-2572416-2572427-TCC,12-2572452-2572466-TCC,12-2572467-2572473-TCC,12-2572482-2572499-TCC,12-2572522-2572533-CTT,12-2572547-2572556-CCT,12-2572562-2572573-CTC,12-2572579-2572590-CTC,12-2572596-2572607-CTC,12-2572547-2572615-CCTCCTCCTTCTCCTCT,12-2572615-2572629-TCC,12-2572628-2572639-CTC,12-2572647-2572658-TCC,12-2572670-2572680-TCC,12-2572703-2572714-TCC,12-2572696-2572732-CTCCTCTTCCTC;MOTIFS=CCT,CTCCTCTTCCTC,ATT,TCC,CTT,CTC,CCTCCTCCTTCTCCTCT;STRUC=<VC46931>	HPRC,HGSVC,1KG-ONT	Yes	2.416	Yes	NA,NA	NA	NA
chr12:2572370	375967	INS	293	0.9549	0.1707	46	CACNA1C(1.0,0.186)	CACNA1C(1.0,0.186)	NA	NA	NA	NA	NA	NA	NA	No	ID=12-2572289-2572298-ATT,12-2572297-2572320-TCC,12-2572321-2572331-TCC,12-2572339-2572356-TCC,12-2572355-2572366-CTC,12-2572383-2572393-TCC,12-2572401-2572414-TCC,12-2572416-2572427-TCC,12-2572452-2572466-TCC,12-2572467-2572473-TCC,12-2572482-2572499-TCC,12-2572522-2572533-CTT,12-2572547-2572556-CCT,12-2572562-2572573-CTC,12-2572579-2572590-CTC,12-2572596-2572607-CTC,12-2572547-2572615-CCTCCTCCTTCTCCTCT,12-2572615-2572629-TCC,12-2572628-2572639-CTC,12-2572647-2572658-TCC,12-2572670-2572680-TCC,12-2572703-2572714-TCC,12-2572696-2572732-CTCCTCTTCCTC;MOTIFS=CCT,CTCCTCTTCCTC,ATT,TCC,CTT,CTC,CCTCCTCCTTCTCCTCT;STRUC=<VC46931>	HPRC,HGSVC,1KG-ONT	Yes	2.416	Yes	NA,NA	NA	NA
chr12:2572370	375968	INS	265	0.9243	0.2869	41	CACNA1C(1.0,0.186)	CACNA1C(1.0,0.186)	NA	NA	NA	NA	NA	NA	NA	No	ID=12-2572289-2572298-ATT,12-2572297-2572320-TCC,12-2572321-2572331-TCC,12-2572339-2572356-TCC,12-2572355-2572366-CTC,12-2572383-2572393-TCC,12-2572401-2572414-TCC,12-2572416-2572427-TCC,12-2572452-2572466-TCC,12-2572467-2572473-TCC,12-2572482-2572499-TCC,12-2572522-2572533-CTT,12-2572547-2572556-CCT,12-2572562-2572573-CTC,12-2572579-2572590-CTC,12-2572596-2572607-CTC,12-2572547-2572615-CCTCCTCCTTCTCCTCT,12-2572615-2572629-TCC,12-2572628-2572639-CTC,12-2572647-2572658-TCC,12-2572670-2572680-TCC,12-2572703-2572714-TCC,12-2572696-2572732-CTCCTCTTCCTC;MOTIFS=CCT,CTCCTCTTCCTC,ATT,TCC,CTT,CTC,CCTCCTCCTTCTCCTCT;STRUC=<VC46931>	HPRC,HGSVC,1KG-ONT	Yes	2.416	Yes	NA,NA	NA	NA
chr12:2572376	375969	INS	243	0.8363	0.6099	14	CACNA1C(1.0,0.186)	CACNA1C(1.0,0.186)	NA	NA	NA	NA	NA	NA	NA	No	ID=12-2572289-2572298-ATT,12-2572297-2572320-TCC,12-2572321-2572331-TCC,12-2572339-2572356-TCC,12-2572355-2572366-CTC,12-2572383-2572393-TCC,12-2572401-2572414-TCC,12-2572416-2572427-TCC,12-2572452-2572466-TCC,12-2572467-2572473-TCC,12-2572482-2572499-TCC,12-2572522-2572533-CTT,12-2572547-2572556-CCT,12-2572562-2572573-CTC,12-2572579-2572590-CTC,12-2572596-2572607-CTC,12-2572547-2572615-CCTCCTCCTTCTCCTCT,12-2572615-2572629-TCC,12-2572628-2572639-CTC,12-2572647-2572658-TCC,12-2572670-2572680-TCC,12-2572703-2572714-TCC,12-2572696-2572732-CTCCTCTTCCTC;MOTIFS=CCT,CTCCTCTTCCTC,ATT,TCC,CTT,CTC,CCTCCTCCTTCTCCTCT;STRUC=<VC46931>	HPRC,HGSVC,1KG-ONT	Yes	2.416	Yes	NA,NA	NA	NA
chr12:2572391	375970	INS	270	0.9412	0.2656	5	CACNA1C(1.0,0.186)	CACNA1C(1.0,0.186)	NA	NA	NA	NA	NA	NA	NA	No	ID=12-2572289-2572298-ATT,12-2572297-2572320-TCC,12-2572321-2572331-TCC,12-2572339-2572356-TCC,12-2572355-2572366-CTC,12-2572383-2572393-TCC,12-2572401-2572414-TCC,12-2572416-2572427-TCC,12-2572452-2572466-TCC,12-2572467-2572473-TCC,12-2572482-2572499-TCC,12-2572522-2572533-CTT,12-2572547-2572556-CCT,12-2572562-2572573-CTC,12-2572579-2572590-CTC,12-2572596-2572607-CTC,12-2572547-2572615-CCTCCTCCTTCTCCTCT,12-2572615-2572629-TCC,12-2572628-2572639-CTC,12-2572647-2572658-TCC,12-2572670-2572680-TCC,12-2572703-2572714-TCC,12-2572696-2572732-CTCCTCTTCCTC;MOTIFS=CCT,CTCCTCTTCCTC,ATT,TCC,CTT,CTC,CCTCCTCCTTCTCCTCT;STRUC=<VC46931>	HPRC,HGSVC,1KG-ONT	Yes	2.416	Yes	NA,NA	NA	NA
chr12:2572410	375971	INS	262	0.8552	0.5318	8	CACNA1C(1.0,0.186)	CACNA1C(1.0,0.186)	NA	NA	NA	NA	NA	NA	NA	No	ID=12-2572289-2572298-ATT,12-2572297-2572320-TCC,12-2572321-2572331-TCC,12-2572339-2572356-TCC,12-2572355-2572366-CTC,12-2572383-2572393-TCC,12-2572401-2572414-TCC,12-2572416-2572427-TCC,12-2572452-2572466-TCC,12-2572467-2572473-TCC,12-2572482-2572499-TCC,12-2572522-2572533-CTT,12-2572547-2572556-CCT,12-2572562-2572573-CTC,12-2572579-2572590-CTC,12-2572596-2572607-CTC,12-2572547-2572615-CCTCCTCCTTCTCCTCT,12-2572615-2572629-TCC,12-2572628-2572639-CTC,12-2572647-2572658-TCC,12-2572670-2572680-TCC,12-2572703-2572714-TCC,12-2572696-2572732-CTCCTCTTCCTC;MOTIFS=CCT,CTCCTCTTCCTC,ATT,TCC,CTT,CTC,CCTCCTCCTTCTCCTCT;STRUC=<VC46931>	HPRC,HGSVC,1KG-ONT	Yes	1.859	Yes	NA,NA	NA	NA
chr12:2572421	375972	INS	298	0.8711	0.4516	13	CACNA1C(1.0,0.186)	CACNA1C(1.0,0.186)	NA	NA	NA	NA	NA	NA	NA	No	ID=12-2572289-2572298-ATT,12-2572297-2572320-TCC,12-2572321-2572331-TCC,12-2572339-2572356-TCC,12-2572355-2572366-CTC,12-2572383-2572393-TCC,12-2572401-2572414-TCC,12-2572416-2572427-TCC,12-2572452-2572466-TCC,12-2572467-2572473-TCC,12-2572482-2572499-TCC,12-2572522-2572533-CTT,12-2572547-2572556-CCT,12-2572562-2572573-CTC,12-2572579-2572590-CTC,12-2572596-2572607-CTC,12-2572547-2572615-CCTCCTCCTTCTCCTCT,12-2572615-2572629-TCC,12-2572628-2572639-CTC,12-2572647-2572658-TCC,12-2572670-2572680-TCC,12-2572703-2572714-TCC,12-2572696-2572732-CTCCTCTTCCTC;MOTIFS=CCT,CTCCTCTTCCTC,ATT,TCC,CTT,CTC,CCTCCTCCTTCTCCTCT;STRUC=<VC46931>	HPRC,HGSVC,1KG-ONT	Yes	1.859	No	NA,NA	NA	NA
chr12:2578526	375973	DEL	1151	0.8696	0.4648	1	CACNA1C(1.0,0.186)	CACNA1C(1.0,0.186)	NA	NA	NA	NA	NA	NA	NA	No	ID=12-2578983-2578994-CCT;MOTIFS=CCT;STRUC=<TR720208>,ID=12-2579559-2579570-TTG;MOTIFS=TTG;STRUC=<TR720209>,ID=12-2579575-2579593-ATTA;MOTIFS=ATTA;STRUC=<TR720210>	NA	Yes	0.766	No	NA,NA	NA	NA
chr12:2589608	375974	DEL	184	0.9011	0.3491	12	CACNA1C(1.0,0.186)	CACNA1C(1.0,0.186)	NA	NA	NA	NA	NA	NA	NA	No	NA	HGSVC,1KG-ONT	Yes	0.667	Yes	NA,NA	NA	NA
chr12:2611057	375975	DEL	130	0.8745	0.4766	8	CACNA1C(1.0,0.186)	CACNA1C(1.0,0.186)	NA	NA	NA	NA	NA	NA	NA	No	NA	1KG-ONT	No	1.507	Yes	NA,NA	NA	NA
chr12:2611102	375976	INS	65	0.8695	0.4612	78	CACNA1C(1.0,0.186)	CACNA1C(1.0,0.186)	NA	NA	NA	NA	NA	NA	NA	No	NA	HPRC,HGSVC,1KG-ONT	No	0.044	Yes	NA,NA	NA	NA
chr12:2611343	375977	INS	279	0.9595	0.163	124	CACNA1C(1.0,0.186)	CACNA1C(1.0,0.186)	NA	NA	NA	NA	NA	NA	NA	No	NA	HPRC,HGSVC,1KG-ONT	Yes	0.044	Yes	NA,NA	NA	NA
chr12:2611448	375978	DEL	65	0.9086	0.3276	1	CACNA1C(1.0,0.186)	CACNA1C(1.0,0.186)	NA	NA	NA	NA	NA	NA	NA	No	NA	HGSVC	Yes	0.659	No	NA,NA	NA	NA
chr12:2649676	375979	DEL	307	0.9281	0.2682	13	CACNA1C(1.0,0.186)	CACNA1C(1.0,0.186)	NA	NA	NA	NA	NA	NA	NA	No	ID=12-2649794-2649802-T;MOTIFS=T;STRUC=<TR720293>	NA	Yes	5.629	Yes	NA,NA	NA	NA
chr12:2667249	375984	INS	71	0.8233	0.6437	2	CACNA1C(1.0,0.186)	CACNA1C(1.0,0.186)	NA	NA	NA	NA	NA	NA	NA	No	ID=12-2667232-2667241-A;MOTIFS=A;STRUC=(A)n	HPRC,HGSVC	Yes	1.97	No	NA,NA	NA	NA
chr12:2667249	375989	INS	2387	0.8686	0.498	2	CACNA1C(1.0,0.186)	CACNA1C(1.0,0.186)	NA	NA	NA	NA	NA	NA	NA	No	ID=12-2667232-2667241-A;MOTIFS=A;STRUC=(A)n	NA	No	1.97	No	NA,NA	NA	NA
chr12:2667249	375988	INS	228	0.8732	0.5294	3	CACNA1C(1.0,0.186)	CACNA1C(1.0,0.186)	NA	NA	NA	NA	NA	NA	NA	No	ID=12-2667232-2667241-A;MOTIFS=A;STRUC=(A)n	NA	Yes	1.97	No	NA,NA	NA	NA
chr12:2667249	375987	INS	114	0.9115	0.3116	68	CACNA1C(1.0,0.186)	CACNA1C(1.0,0.186)	NA	NA	NA	NA	NA	NA	NA	No	ID=12-2667232-2667241-A;MOTIFS=A;STRUC=(A)n	HPRC,HGSVC,1KG-ONT	Yes	1.97	Yes	NA,NA	NA	NA
chr12:2667249	375986	INS	76	0.8991	0.3716	135	CACNA1C(1.0,0.186)	CACNA1C(1.0,0.186)	NA	NA	NA	NA	NA	NA	NA	No	ID=12-2667232-2667241-A;MOTIFS=A;STRUC=(A)n	HPRC,HGSVC	Yes	1.97	Yes	NA,NA	NA	NA
chr12:2667249	375985	INS	152	0.8546	0.5534	24	CACNA1C(1.0,0.186)	CACNA1C(1.0,0.186)	NA	NA	NA	NA	NA	NA	NA	No	ID=12-2667232-2667241-A;MOTIFS=A;STRUC=(A)n	HPRC,HGSVC,1KG-ONT	Yes	1.97	Yes	NA,NA	NA	NA
chr12:2667249	375983	INS	191	0.7997	0.6805	7	CACNA1C(1.0,0.186)	CACNA1C(1.0,0.186)	NA	NA	NA	NA	NA	NA	NA	No	ID=12-2667232-2667241-A;MOTIFS=A;STRUC=(A)n	HGSVC	Yes	1.97	Yes	NA,NA	NA	NA
chr12:2667249	375982	INS	342	0.857	0.5353	2	CACNA1C(1.0,0.186)	CACNA1C(1.0,0.186)	NA	NA	NA	NA	NA	NA	NA	No	ID=12-2667232-2667241-A;MOTIFS=A;STRUC=(A)n	NA	Yes	1.97	Yes	NA,NA	NA	NA
chr12:2667249	375981	INS	304	0.9157	0.3108	3	CACNA1C(1.0,0.186)	CACNA1C(1.0,0.186)	NA	NA	NA	NA	NA	NA	NA	No	ID=12-2667232-2667241-A;MOTIFS=A;STRUC=(A)n	NA	Yes	1.97	No	NA,NA	NA	NA
chr12:2667249	375980	INS	76	0.8963	0.3858	16	CACNA1C(1.0,0.186)	CACNA1C(1.0,0.186)	NA	NA	NA	NA	NA	NA	NA	No	ID=12-2667232-2667241-A;MOTIFS=A;STRUC=(A)n	HPRC,HGSVC	Yes	1.97	No	NA,NA	NA	NA
chr12:2667273	375990	INS	114	0.8857	0.4082	5	CACNA1C(1.0,0.186)	CACNA1C(1.0,0.186)	NA	NA	NA	NA	NA	NA	NA	No	ID=12-2667232-2667241-A;MOTIFS=A;STRUC=(A)n	HPRC,HGSVC,1KG-ONT	Yes	0.167	No	NA,NA	NA	NA
chr12:2667273	375991	INS	684	0.8228	0.6648	1	CACNA1C(1.0,0.186)	CACNA1C(1.0,0.186)	NA	NA	NA	NA	NA	NA	NA	No	ID=12-2667232-2667241-A;MOTIFS=A;STRUC=(A)n	NA	No	0.167	Yes	NA,NA	NA	NA
chr12:2667280	375992	INS	75	0.9306	0.3955	8	CACNA1C(1.0,0.186)	CACNA1C(1.0,0.186)	NA	NA	NA	NA	NA	NA	NA	No	ID=12-2667232-2667241-A;MOTIFS=A;STRUC=(A)n	HPRC,HGSVC	Yes	0.167	No	NA,NA	NA	NA
chr12:2667285	375993	INS	152	0.8072	0.6898	5	CACNA1C(1.0,0.186)	CACNA1C(1.0,0.186)	NA	NA	NA	NA	NA	NA	NA	No	ID=12-2667232-2667241-A;MOTIFS=A;STRUC=(A)n	HPRC,HGSVC,1KG-ONT	Yes	0.167	Yes	NA,NA	NA	NA
chr12:2671853	375994	DEL	64	0.9274	0.3024	26	CACNA1C(1.0,0.186)	CACNA1C(1.0,0.186)	NA	NA	NA	NA	NA	NA	NA	No	NA	HPRC	Yes	2.951	Yes	NA,NA	NA	NA
chr12:2682850	375996	INS	1547	0.8351	0.6096	6	CACNA1C(1.0,0.186)	CACNA1C(1.0,0.186)	NA	NA	NA	NA	NA	NA	NA	Yes	ID=12-2682857-2682866-AC,12-2682867-2682879-AC,12-2682879-2682893-CA,12-2682894-2682903-AC,12-2682903-2682912-AC;MOTIFS=AC,CA;STRUC=<VC46943>	HPRC,HGSVC,1KG-ONT	Yes	1.894	No	NA,NA	NA	NA
chr12:2682850	375995	INS	1454	0.977	0.0986	705	CACNA1C(1.0,0.186)	CACNA1C(1.0,0.186)	NA	NA	NA	NA	NA	NA	NA	Yes	ID=12-2682857-2682866-AC,12-2682867-2682879-AC,12-2682879-2682893-CA,12-2682894-2682903-AC,12-2682903-2682912-AC;MOTIFS=AC,CA;STRUC=<VC46943>	HPRC,HGSVC,1KG-ONT	Yes	1.894	Yes	NA,NA	NA	NA
chr12:2682857	375999	INS	1469	0.966	0.1146	394	CACNA1C(1.0,0.186)	CACNA1C(1.0,0.186)	NA	NA	NA	NA	NA	NA	NA	Yes	ID=12-2682857-2682866-AC,12-2682867-2682879-AC,12-2682879-2682893-CA,12-2682894-2682903-AC,12-2682903-2682912-AC;MOTIFS=AC,CA;STRUC=<VC46943>	HPRC,HGSVC,1KG-ONT	Yes	1.852	Yes	NA,NA	NA	NA
chr12:2695261	376000	DEL	62	0.8455	0.5622	1	CACNA1C(1.0,0.186)	CACNA1C(1.0,0.186)	NA	NA	NA	NA	NA	NA	NA	Yes	NA	NA	No	1.374	No	NA,NA	NA	NA
chr12:2698253	376001	INS	319	0.9608	0.1704	1	NA	NA	NA	NA	NA	NA	NA	NA	NA	No	NA	NA	Yes	3.242	No	NA,NA	NA	NA
chr12:2715717	376002	DEL	60	0.8662	0.495	1	NA	NA	NA	NA	NA	NA	NA	NA	NA	No	NA	NA	Yes	1.819	Yes	NA,NA	NA	NA
chr12:2717000	376003	DEL	393	0.8647	0.4995	4	NA	NA	NA	NA	NA	NA	NA	NA	NA	No	ID=12-2717041-2717053-AAAT;MOTIFS=AAAT;STRUC=<TR720386>,ID=12-2717315-2717334-AAAC;MOTIFS=AAAC;STRUC=<TR720387>	NA	Yes	1.911	Yes	NA,NA	NA	NA
chr12:2718126	376004	DEL	73	0.8259	0.616	1	NA	NA	NA	NA	NA	NA	NA	NA	NA	No	NA	NA	Yes	2.547	No	NA,NA	NA	NA
chr12:2719906	376005	DEL	484	0.8417	0.6094	3	NA	NA	NA	NA	NA	NA	NA	NA	NA	No	ID=12-2719786-2719802-CA,12-2719811-2719824-AC,12-2719821-2719861-ACAG,12-2719825-2719840-AC,12-2719849-2719860-AC,12-2719887-2719896-AC,12-2719899-2719912-AC,12-2719913-2719922-AC,12-2719919-2719935-ACAG,12-2719947-2719958-AC,12-2719961-2719984-ACACAG,12-2719979-2719988-AC,12-2719997-2720006-AC,12-2720007-2720018-AC,12-2720021-2720032-AC,12-2720033-2720042-AC,12-2720035-2720051-ACACACAG,12-2720051-2720060-AC,12-2720061-2720074-AC,12-2720077-2720086-AC,12-2720081-2720110-ACACAG,12-2720133-2720142-AC,12-2720151-2720160-AC,12-2720161-2720172-AC,12-2720173-2720184-AC,12-2720179-2720198-ACACAG,12-2720203-2720212-AC,12-2720225-2720236-AC,12-2720255-2720266-AC,12-2720267-2720282-AC,12-2720293-2720302-AC,12-2720309-2720320-AC,12-2720337-2720349-AC,12-2720359-2720372-AC,12-2720387-2720404-AC,12-2720405-2720416-AC,12-2720409-2720437-ACACACAG,12-2720417-2720423-AC,12-2720445-2720454-AC,12-2720457-2720470-AC,12-2720483-2720498-AC,12-2720500-2720516-CA,12-2720517-2720528-AC,12-2720549-2720562-AC,12-2720555-2720579-ACACACAG,12-2720587-2720597-AC,12-2720601-2720612-AC,12-2720613-2720619-AC,12-2720633-2720642-AC,12-2720643-2720654-AC,12-2720655-2720668-AC,12-2720669-2720704-ACACAGACAC,12-2720675-2720684-AC,12-2720685-2720694-AC,12-2720695-2720708-AC,12-2720705-2720725-ACAG,12-2720709-2720720-AC,12-2720731-2720742-AC,12-2720783-2720838-AGACACACACAGACACAC,12-2720785-2720794-AC,12-2720803-2720812-AC,12-2720821-2720830-AC,12-2720831-2720840-AC,12-2720843-2720854-AC,12-2720869-2720879-AC,12-2720883-2720892-AC,12-2720893-2720902-AC,12-2720911-2720922-AC,12-2720935-2720948-AC,12-2720949-2720962-AC,12-2720963-2720972-AC,12-2720983-2720992-AC,12-2721005-2721014-AC,12-2721005-2721029-ACACACACAGAC,12-2721015-2721026-AC,12-2721027-2721036-AC,12-2721043-2721054-AC,12-2721055-2721064-AC,12-2721067-2721076-AC,12-2721071-2721083-ACACAG,12-2721073-2721085-ACAG,12-2721085-2721098-AC,12-2721099-2721112-AC,12-2721113-2721126-AC,12-2721077-2721140-ACACACAGACACAC,12-2721127-2721146-AC,12-2721123-2721147-ACAG;MOTIFS=ACACAG,ACACACAGACACAC,ACAG,ACACACACAGAC,AC,CA,ACACAGACAC,ACACACAG,AGACACACACAGACACAC;STRUC=<VC46945>	HGSVC,1KG-ONT	No	1.207	No	NA,NA	NA	NA
chr12:2720047	376006	DEL	540	0.8314	0.6187	209	NA	NA	NA	NA	NA	NA	NA	NA	NA	No	ID=12-2719786-2719802-CA,12-2719811-2719824-AC,12-2719821-2719861-ACAG,12-2719825-2719840-AC,12-2719849-2719860-AC,12-2719887-2719896-AC,12-2719899-2719912-AC,12-2719913-2719922-AC,12-2719919-2719935-ACAG,12-2719947-2719958-AC,12-2719961-2719984-ACACAG,12-2719979-2719988-AC,12-2719997-2720006-AC,12-2720007-2720018-AC,12-2720021-2720032-AC,12-2720033-2720042-AC,12-2720035-2720051-ACACACAG,12-2720051-2720060-AC,12-2720061-2720074-AC,12-2720077-2720086-AC,12-2720081-2720110-ACACAG,12-2720133-2720142-AC,12-2720151-2720160-AC,12-2720161-2720172-AC,12-2720173-2720184-AC,12-2720179-2720198-ACACAG,12-2720203-2720212-AC,12-2720225-2720236-AC,12-2720255-2720266-AC,12-2720267-2720282-AC,12-2720293-2720302-AC,12-2720309-2720320-AC,12-2720337-2720349-AC,12-2720359-2720372-AC,12-2720387-2720404-AC,12-2720405-2720416-AC,12-2720409-2720437-ACACACAG,12-2720417-2720423-AC,12-2720445-2720454-AC,12-2720457-2720470-AC,12-2720483-2720498-AC,12-2720500-2720516-CA,12-2720517-2720528-AC,12-2720549-2720562-AC,12-2720555-2720579-ACACACAG,12-2720587-2720597-AC,12-2720601-2720612-AC,12-2720613-2720619-AC,12-2720633-2720642-AC,12-2720643-2720654-AC,12-2720655-2720668-AC,12-2720669-2720704-ACACAGACAC,12-2720675-2720684-AC,12-2720685-2720694-AC,12-2720695-2720708-AC,12-2720705-2720725-ACAG,12-2720709-2720720-AC,12-2720731-2720742-AC,12-2720783-2720838-AGACACACACAGACACAC,12-2720785-2720794-AC,12-2720803-2720812-AC,12-2720821-2720830-AC,12-2720831-2720840-AC,12-2720843-2720854-AC,12-2720869-2720879-AC,12-2720883-2720892-AC,12-2720893-2720902-AC,12-2720911-2720922-AC,12-2720935-2720948-AC,12-2720949-2720962-AC,12-2720963-2720972-AC,12-2720983-2720992-AC,12-2721005-2721014-AC,12-2721005-2721029-ACACACACAGAC,12-2721015-2721026-AC,12-2721027-2721036-AC,12-2721043-2721054-AC,12-2721055-2721064-AC,12-2721067-2721076-AC,12-2721071-2721083-ACACAG,12-2721073-2721085-ACAG,12-2721085-2721098-AC,12-2721099-2721112-AC,12-2721113-2721126-AC,12-2721077-2721140-ACACACAGACACAC,12-2721127-2721146-AC,12-2721123-2721147-ACAG;MOTIFS=ACACAG,ACACACAGACACAC,ACAG,ACACACACAGAC,AC,CA,ACACAGACAC,ACACACAG,AGACACACACAGACACAC;STRUC=<VC46945>	HGSVC,1KG-ONT	No	1.173	Yes	NA,NA	NA	NA
chr12:2720125	376007	DEL	52	0.8368	0.6082	13	NA	NA	NA	NA	NA	NA	NA	NA	NA	No	ID=12-2719786-2719802-CA,12-2719811-2719824-AC,12-2719821-2719861-ACAG,12-2719825-2719840-AC,12-2719849-2719860-AC,12-2719887-2719896-AC,12-2719899-2719912-AC,12-2719913-2719922-AC,12-2719919-2719935-ACAG,12-2719947-2719958-AC,12-2719961-2719984-ACACAG,12-2719979-2719988-AC,12-2719997-2720006-AC,12-2720007-2720018-AC,12-2720021-2720032-AC,12-2720033-2720042-AC,12-2720035-2720051-ACACACAG,12-2720051-2720060-AC,12-2720061-2720074-AC,12-2720077-2720086-AC,12-2720081-2720110-ACACAG,12-2720133-2720142-AC,12-2720151-2720160-AC,12-2720161-2720172-AC,12-2720173-2720184-AC,12-2720179-2720198-ACACAG,12-2720203-2720212-AC,12-2720225-2720236-AC,12-2720255-2720266-AC,12-2720267-2720282-AC,12-2720293-2720302-AC,12-2720309-2720320-AC,12-2720337-2720349-AC,12-2720359-2720372-AC,12-2720387-2720404-AC,12-2720405-2720416-AC,12-2720409-2720437-ACACACAG,12-2720417-2720423-AC,12-2720445-2720454-AC,12-2720457-2720470-AC,12-2720483-2720498-AC,12-2720500-2720516-CA,12-2720517-2720528-AC,12-2720549-2720562-AC,12-2720555-2720579-ACACACAG,12-2720587-2720597-AC,12-2720601-2720612-AC,12-2720613-2720619-AC,12-2720633-2720642-AC,12-2720643-2720654-AC,12-2720655-2720668-AC,12-2720669-2720704-ACACAGACAC,12-2720675-2720684-AC,12-2720685-2720694-AC,12-2720695-2720708-AC,12-2720705-2720725-ACAG,12-2720709-2720720-AC,12-2720731-2720742-AC,12-2720783-2720838-AGACACACACAGACACAC,12-2720785-2720794-AC,12-2720803-2720812-AC,12-2720821-2720830-AC,12-2720831-2720840-AC,12-2720843-2720854-AC,12-2720869-2720879-AC,12-2720883-2720892-AC,12-2720893-2720902-AC,12-2720911-2720922-AC,12-2720935-2720948-AC,12-2720949-2720962-AC,12-2720963-2720972-AC,12-2720983-2720992-AC,12-2721005-2721014-AC,12-2721005-2721029-ACACACACAGAC,12-2721015-2721026-AC,12-2721027-2721036-AC,12-2721043-2721054-AC,12-2721055-2721064-AC,12-2721067-2721076-AC,12-2721071-2721083-ACACAG,12-2721073-2721085-ACAG,12-2721085-2721098-AC,12-2721099-2721112-AC,12-2721113-2721126-AC,12-2721077-2721140-ACACACAGACACAC,12-2721127-2721146-AC,12-2721123-2721147-ACAG;MOTIFS=ACACAG,ACACACAGACACAC,ACAG,ACACACACAGAC,AC,CA,ACACAGACAC,ACACACAG,AGACACACACAGACACAC;STRUC=<VC46945>	HGSVC	No	1.199	Yes	NA,NA	NA	NA
chr12:2720191	376008	DEL	508	0.9368	0.2513	426	NA	NA	NA	NA	NA	NA	NA	NA	NA	No	ID=12-2719786-2719802-CA,12-2719811-2719824-AC,12-2719821-2719861-ACAG,12-2719825-2719840-AC,12-2719849-2719860-AC,12-2719887-2719896-AC,12-2719899-2719912-AC,12-2719913-2719922-AC,12-2719919-2719935-ACAG,12-2719947-2719958-AC,12-2719961-2719984-ACACAG,12-2719979-2719988-AC,12-2719997-2720006-AC,12-2720007-2720018-AC,12-2720021-2720032-AC,12-2720033-2720042-AC,12-2720035-2720051-ACACACAG,12-2720051-2720060-AC,12-2720061-2720074-AC,12-2720077-2720086-AC,12-2720081-2720110-ACACAG,12-2720133-2720142-AC,12-2720151-2720160-AC,12-2720161-2720172-AC,12-2720173-2720184-AC,12-2720179-2720198-ACACAG,12-2720203-2720212-AC,12-2720225-2720236-AC,12-2720255-2720266-AC,12-2720267-2720282-AC,12-2720293-2720302-AC,12-2720309-2720320-AC,12-2720337-2720349-AC,12-2720359-2720372-AC,12-2720387-2720404-AC,12-2720405-2720416-AC,12-2720409-2720437-ACACACAG,12-2720417-2720423-AC,12-2720445-2720454-AC,12-2720457-2720470-AC,12-2720483-2720498-AC,12-2720500-2720516-CA,12-2720517-2720528-AC,12-2720549-2720562-AC,12-2720555-2720579-ACACACAG,12-2720587-2720597-AC,12-2720601-2720612-AC,12-2720613-2720619-AC,12-2720633-2720642-AC,12-2720643-2720654-AC,12-2720655-2720668-AC,12-2720669-2720704-ACACAGACAC,12-2720675-2720684-AC,12-2720685-2720694-AC,12-2720695-2720708-AC,12-2720705-2720725-ACAG,12-2720709-2720720-AC,12-2720731-2720742-AC,12-2720783-2720838-AGACACACACAGACACAC,12-2720785-2720794-AC,12-2720803-2720812-AC,12-2720821-2720830-AC,12-2720831-2720840-AC,12-2720843-2720854-AC,12-2720869-2720879-AC,12-2720883-2720892-AC,12-2720893-2720902-AC,12-2720911-2720922-AC,12-2720935-2720948-AC,12-2720949-2720962-AC,12-2720963-2720972-AC,12-2720983-2720992-AC,12-2721005-2721014-AC,12-2721005-2721029-ACACACACAGAC,12-2721015-2721026-AC,12-2721027-2721036-AC,12-2721043-2721054-AC,12-2721055-2721064-AC,12-2721067-2721076-AC,12-2721071-2721083-ACACAG,12-2721073-2721085-ACAG,12-2721085-2721098-AC,12-2721099-2721112-AC,12-2721113-2721126-AC,12-2721077-2721140-ACACACAGACACAC,12-2721127-2721146-AC,12-2721123-2721147-ACAG;MOTIFS=ACACAG,ACACACAGACACAC,ACAG,ACACACACAGAC,AC,CA,ACACAGACAC,ACACACAG,AGACACACACAGACACAC;STRUC=<VC46945>	HGSVC,1KG-ONT	No	0.886	Yes	NA,NA	NA	NA
chr12:2720459	376009	DEL	90	0.851	0.5656	9	NA	NA	NA	NA	NA	NA	NA	NA	NA	No	ID=12-2719786-2719802-CA,12-2719811-2719824-AC,12-2719821-2719861-ACAG,12-2719825-2719840-AC,12-2719849-2719860-AC,12-2719887-2719896-AC,12-2719899-2719912-AC,12-2719913-2719922-AC,12-2719919-2719935-ACAG,12-2719947-2719958-AC,12-2719961-2719984-ACACAG,12-2719979-2719988-AC,12-2719997-2720006-AC,12-2720007-2720018-AC,12-2720021-2720032-AC,12-2720033-2720042-AC,12-2720035-2720051-ACACACAG,12-2720051-2720060-AC,12-2720061-2720074-AC,12-2720077-2720086-AC,12-2720081-2720110-ACACAG,12-2720133-2720142-AC,12-2720151-2720160-AC,12-2720161-2720172-AC,12-2720173-2720184-AC,12-2720179-2720198-ACACAG,12-2720203-2720212-AC,12-2720225-2720236-AC,12-2720255-2720266-AC,12-2720267-2720282-AC,12-2720293-2720302-AC,12-2720309-2720320-AC,12-2720337-2720349-AC,12-2720359-2720372-AC,12-2720387-2720404-AC,12-2720405-2720416-AC,12-2720409-2720437-ACACACAG,12-2720417-2720423-AC,12-2720445-2720454-AC,12-2720457-2720470-AC,12-2720483-2720498-AC,12-2720500-2720516-CA,12-2720517-2720528-AC,12-2720549-2720562-AC,12-2720555-2720579-ACACACAG,12-2720587-2720597-AC,12-2720601-2720612-AC,12-2720613-2720619-AC,12-2720633-2720642-AC,12-2720643-2720654-AC,12-2720655-2720668-AC,12-2720669-2720704-ACACAGACAC,12-2720675-2720684-AC,12-2720685-2720694-AC,12-2720695-2720708-AC,12-2720705-2720725-ACAG,12-2720709-2720720-AC,12-2720731-2720742-AC,12-2720783-2720838-AGACACACACAGACACAC,12-2720785-2720794-AC,12-2720803-2720812-AC,12-2720821-2720830-AC,12-2720831-2720840-AC,12-2720843-2720854-AC,12-2720869-2720879-AC,12-2720883-2720892-AC,12-2720893-2720902-AC,12-2720911-2720922-AC,12-2720935-2720948-AC,12-2720949-2720962-AC,12-2720963-2720972-AC,12-2720983-2720992-AC,12-2721005-2721014-AC,12-2721005-2721029-ACACACACAGAC,12-2721015-2721026-AC,12-2721027-2721036-AC,12-2721043-2721054-AC,12-2721055-2721064-AC,12-2721067-2721076-AC,12-2721071-2721083-ACACAG,12-2721073-2721085-ACAG,12-2721085-2721098-AC,12-2721099-2721112-AC,12-2721113-2721126-AC,12-2721077-2721140-ACACACAGACACAC,12-2721127-2721146-AC,12-2721123-2721147-ACAG;MOTIFS=ACACAG,ACACACAGACACAC,ACAG,ACACACACAGAC,AC,CA,ACACAGACAC,ACACACAG,AGACACACACAGACACAC;STRUC=<VC46945>	NA	No	1.199	Yes	NA,NA	NA	NA
chr12:2720997	376010	INS	58	0.8631	0.5198	8	NA	NA	NA	NA	NA	NA	NA	NA	NA	No	ID=12-2719786-2719802-CA,12-2719811-2719824-AC,12-2719821-2719861-ACAG,12-2719825-2719840-AC,12-2719849-2719860-AC,12-2719887-2719896-AC,12-2719899-2719912-AC,12-2719913-2719922-AC,12-2719919-2719935-ACAG,12-2719947-2719958-AC,12-2719961-2719984-ACACAG,12-2719979-2719988-AC,12-2719997-2720006-AC,12-2720007-2720018-AC,12-2720021-2720032-AC,12-2720033-2720042-AC,12-2720035-2720051-ACACACAG,12-2720051-2720060-AC,12-2720061-2720074-AC,12-2720077-2720086-AC,12-2720081-2720110-ACACAG,12-2720133-2720142-AC,12-2720151-2720160-AC,12-2720161-2720172-AC,12-2720173-2720184-AC,12-2720179-2720198-ACACAG,12-2720203-2720212-AC,12-2720225-2720236-AC,12-2720255-2720266-AC,12-2720267-2720282-AC,12-2720293-2720302-AC,12-2720309-2720320-AC,12-2720337-2720349-AC,12-2720359-2720372-AC,12-2720387-2720404-AC,12-2720405-2720416-AC,12-2720409-2720437-ACACACAG,12-2720417-2720423-AC,12-2720445-2720454-AC,12-2720457-2720470-AC,12-2720483-2720498-AC,12-2720500-2720516-CA,12-2720517-2720528-AC,12-2720549-2720562-AC,12-2720555-2720579-ACACACAG,12-2720587-2720597-AC,12-2720601-2720612-AC,12-2720613-2720619-AC,12-2720633-2720642-AC,12-2720643-2720654-AC,12-2720655-2720668-AC,12-2720669-2720704-ACACAGACAC,12-2720675-2720684-AC,12-2720685-2720694-AC,12-2720695-2720708-AC,12-2720705-2720725-ACAG,12-2720709-2720720-AC,12-2720731-2720742-AC,12-2720783-2720838-AGACACACACAGACACAC,12-2720785-2720794-AC,12-2720803-2720812-AC,12-2720821-2720830-AC,12-2720831-2720840-AC,12-2720843-2720854-AC,12-2720869-2720879-AC,12-2720883-2720892-AC,12-2720893-2720902-AC,12-2720911-2720922-AC,12-2720935-2720948-AC,12-2720949-2720962-AC,12-2720963-2720972-AC,12-2720983-2720992-AC,12-2721005-2721014-AC,12-2721005-2721029-ACACACACAGAC,12-2721015-2721026-AC,12-2721027-2721036-AC,12-2721043-2721054-AC,12-2721055-2721064-AC,12-2721067-2721076-AC,12-2721071-2721083-ACACAG,12-2721073-2721085-ACAG,12-2721085-2721098-AC,12-2721099-2721112-AC,12-2721113-2721126-AC,12-2721077-2721140-ACACACAGACACAC,12-2721127-2721146-AC,12-2721123-2721147-ACAG;MOTIFS=ACACAG,ACACACAGACACAC,ACAG,ACACACACAGAC,AC,CA,ACACAGACAC,ACACACAG,AGACACACACAGACACAC;STRUC=<VC46945>	NA	No	0.112	Yes	NA,NA	NA	NA
chr12:2745809	376017	INS	77	0.8555	0.5517	25	NA	NA	NA	NA	NA	NA	NA	NA	NA	No	ID=12-2745718-2745731-A;MOTIFS=A;STRUC=(A)n	HPRC,HGSVC,1KG-ONT	Yes	1.997	Yes	NA,NA	NA	NA
chr12:2745809	376018	INS	82	0.8771	0.5064	2	NA	NA	NA	NA	NA	NA	NA	NA	NA	No	ID=12-2745718-2745731-A;MOTIFS=A;STRUC=(A)n	HPRC,HGSVC,1KG-ONT	Yes	1.997	Yes	NA,NA	NA	NA
chr12:2745809	376016	INS	72	0.9224	0.2951	116	NA	NA	NA	NA	NA	NA	NA	NA	NA	No	ID=12-2745718-2745731-A;MOTIFS=A;STRUC=(A)n	HPRC,HGSVC,1KG-ONT	Yes	1.997	Yes	NA,NA	NA	NA
chr12:2745809	376015	INS	67	0.8635	0.4834	195	NA	NA	NA	NA	NA	NA	NA	NA	NA	No	ID=12-2745718-2745731-A;MOTIFS=A;STRUC=(A)n	HPRC,HGSVC,1KG-ONT	Yes	1.997	Yes	NA,NA	NA	NA
chr12:2745809	376014	INS	62	0.9125	0.3217	529	NA	NA	NA	NA	NA	NA	NA	NA	NA	No	ID=12-2745718-2745731-A;MOTIFS=A;STRUC=(A)n	HPRC,HGSVC,1KG-ONT	Yes	1.997	Yes	NA,NA	NA	NA
chr12:2745809	376013	INS	57	0.8441	0.5585	138	NA	NA	NA	NA	NA	NA	NA	NA	NA	No	ID=12-2745718-2745731-A;MOTIFS=A;STRUC=(A)n	HPRC,HGSVC,1KG-ONT	Yes	1.997	Yes	NA,NA	NA	NA
chr12:2745809	376012	INS	52	0.8645	0.5315	10	NA	NA	NA	NA	NA	NA	NA	NA	NA	No	ID=12-2745718-2745731-A;MOTIFS=A;STRUC=(A)n	HPRC,HGSVC,1KG-ONT	Yes	1.997	Yes	NA,NA	NA	NA
chr12:2745809	376011	INS	51	0.8268	0.6248	2	NA	NA	NA	NA	NA	NA	NA	NA	NA	No	ID=12-2745718-2745731-A;MOTIFS=A;STRUC=(A)n	HPRC,HGSVC,1KG-ONT	Yes	1.997	No	NA,NA	NA	NA
chr12:2745825	376019	INS	62	0.8999	0.3616	2	NA	NA	NA	NA	NA	NA	NA	NA	NA	No	ID=12-2745718-2745731-A;MOTIFS=A;STRUC=(A)n,ID=12-2745809-2745835-CTTCC;MOTIFS=CTTCC;STRUC=<TR720420>	HPRC,HGSVC,1KG-ONT	Yes	6.471	Yes	NA,NA	NA	NA
chr12:2745828	376020	INS	67	0.7999	0.6837	73	NA	NA	NA	NA	NA	NA	NA	NA	NA	No	ID=12-2745718-2745731-A;MOTIFS=A;STRUC=(A)n,ID=12-2745809-2745835-CTTCC;MOTIFS=CTTCC;STRUC=<TR720420>	HPRC,HGSVC,1KG-ONT	Yes	6.471	Yes	NA,NA	NA	NA
chr12:2745833	376021	INS	54	0.9136	0.3422	5	NA	NA	NA	NA	NA	NA	NA	NA	NA	No	ID=12-2745718-2745731-A;MOTIFS=A;STRUC=(A)n,ID=12-2745809-2745835-CTTCC;MOTIFS=CTTCC;STRUC=<TR720420>	HPRC,HGSVC,1KG-ONT	Yes	6.471	No	NA,NA	NA	NA
chr12:2745834	376022	INS	72	0.8294	0.6187	14	NA	NA	NA	NA	NA	NA	NA	NA	NA	No	ID=12-2745718-2745731-A;MOTIFS=A;STRUC=(A)n,ID=12-2745809-2745835-CTTCC;MOTIFS=CTTCC;STRUC=<TR720420>	HPRC,HGSVC,1KG-ONT	Yes	6.471	Yes	NA,NA	NA	NA
chr12:2749714	376023	INS	584	0.836	0.6365	39	NA	NA	NA	NA	NA	NA	NA	NA	NA	No	NA	HGSVC,1KG-ONT	Yes	0.182	Yes	NA,NA	NA	NA
chr12:2758326	376024	INS	139	0.8657	0.5006	4	NA	NA	NA	NA	NA	NA	NA	NA	NA	No	NA	NA	Yes	5.372	No	NA,NA	NA	NA
chr12:2759027	376025	DEL	1263	0.876	0.4745	19	NA	NA	NA	NA	NA	NA	NA	NA	NA	No	ID=12-2759016-2759029-A;MOTIFS=A;STRUC=<TR720432>,ID=12-2759080-2759089-TGC;MOTIFS=TGC;STRUC=<TR720433>,ID=12-2760101-2760112-CTG;MOTIFS=CTG;STRUC=<TR720434>	HPRC,HGSVC,1KG-ONT	Yes	1.398	Yes	NA,NA	NA	NA
chr12:2760498	376026	DEL	1388	0.8406	0.5871	19	NA	NA	NA	NA	NA	NA	NA	NA	CTCF_binding_site	No	ID=12-2761095-2761105-TG;MOTIFS=TG;STRUC=<TR720435>,ID=12-2761539-2761548-AC,12-2761575-2761585-AC;MOTIFS=AC;STRUC=<VC46950>,ID=12-2761550-2761574-CA;MOTIFS=CA;STRUC=<TR720436>	HPRC,HGSVC,1KG-ONT	Yes	0.959	Yes	NA,NA	NA	NA
chr12:2766307	376027	DEL	163	0.9096	0.525	1	NA	NA	NA	NA	NA	NA	NA	NA	NA	No	NA	HPRC	No	2.175	No	NA,NA	NA	NA
chr12:2768346	376029	INS	421	0.9715	0.1254	11	NA	NA	NA	NA	NA	NA	NA	NA	NA	No	NA	HPRC,HGSVC,1KG-ONT	No	0.146	Yes	NA,NA	NA	NA
chr12:2768346	376030	INS	469	0.8924	0.4339	13	NA	NA	NA	NA	NA	NA	NA	NA	NA	No	NA	HPRC,HGSVC	No	0.146	Yes	NA,NA	NA	NA
chr12:2768346	376028	INS	234	0.8464	0.5531	51	NA	NA	NA	NA	NA	NA	NA	NA	NA	No	NA	HPRC,HGSVC,1KG-ONT	No	0.146	Yes	NA,NA	NA	NA
chr12:2768346	376031	INS	846	0.8541	0.5284	6	NA	NA	NA	NA	NA	NA	NA	NA	NA	No	NA	HPRC,HGSVC,1KG-ONT	No	0.146	No	NA,NA	NA	NA
chr12:2768346	376032	INS	188	0.8426	0.6492	85	NA	NA	NA	NA	NA	NA	NA	NA	NA	No	NA	HPRC,HGSVC,1KG-ONT	No	0.146	Yes	NA,NA	NA	NA
chr12:2768346	376033	INS	1363	0.9515	0.2058	9	NA	NA	NA	NA	NA	NA	NA	NA	NA	No	NA	HPRC,HGSVC,1KG-ONT	No	0.146	Yes	NA,NA	NA	NA
chr12:2768368	376034	INS	94	0.8291	0.6225	137	NA	NA	NA	NA	NA	NA	NA	NA	NA	No	ID=12-2768368-2768415-AAGCCAGGTGTATATCCTGTCTCTCCACTAGCACTGTGAACCCCTCG;MOTIFS=AAGCCAGGTGTATATCCTGTCTCTCCACTAGCACTGTGAACCCCTCG;STRUC=(AAGCCAGGTGTATATCCTGTCTCTCCACTAGCACTGTGAACCCCTCG)n	HPRC,HGSVC	Yes	0.146	Yes	NA,NA	NA	NA
chr12:2768368	376038	DEL	141	0.8771	0.4769	166	NA	NA	NA	NA	NA	NA	NA	NA	NA	No	ID=12-2768368-2768415-AAGCCAGGTGTATATCCTGTCTCTCCACTAGCACTGTGAACCCCTCG;MOTIFS=AAGCCAGGTGTATATCCTGTCTCTCCACTAGCACTGTGAACCCCTCG;STRUC=(AAGCCAGGTGTATATCCTGTCTCTCCACTAGCACTGTGAACCCCTCG)n	HPRC,HGSVC,1KG-ONT	No	3.243	Yes	NA,NA	NA	NA
chr12:2768368	376037	INS	749	0.8818	0.416	7	NA	NA	NA	NA	NA	NA	NA	NA	NA	No	ID=12-2768368-2768415-AAGCCAGGTGTATATCCTGTCTCTCCACTAGCACTGTGAACCCCTCG;MOTIFS=AAGCCAGGTGTATATCCTGTCTCTCCACTAGCACTGTGAACCCCTCG;STRUC=(AAGCCAGGTGTATATCCTGTCTCTCCACTAGCACTGTGAACCCCTCG)n	HPRC,HGSVC,1KG-ONT	No	0.146	No	NA,NA	NA	NA
chr12:2768368	376036	INS	516	0.8319	0.6338	15	NA	NA	NA	NA	NA	NA	NA	NA	NA	No	ID=12-2768368-2768415-AAGCCAGGTGTATATCCTGTCTCTCCACTAGCACTGTGAACCCCTCG;MOTIFS=AAGCCAGGTGTATATCCTGTCTCTCCACTAGCACTGTGAACCCCTCG;STRUC=(AAGCCAGGTGTATATCCTGTCTCTCCACTAGCACTGTGAACCCCTCG)n	HPRC,HGSVC	Yes	0.146	Yes	NA,NA	NA	NA
chr12:2768368	376035	INS	1871	0.8601	0.5472	7	NA	NA	NA	NA	NA	NA	NA	NA	NA	No	ID=12-2768368-2768415-AAGCCAGGTGTATATCCTGTCTCTCCACTAGCACTGTGAACCCCTCG;MOTIFS=AAGCCAGGTGTATATCCTGTCTCTCCACTAGCACTGTGAACCCCTCG;STRUC=(AAGCCAGGTGTATATCCTGTCTCTCCACTAGCACTGTGAACCCCTCG)n	HPRC,HGSVC,1KG-ONT	No	0.146	Yes	NA,NA	NA	NA
chr12:2768381	376043	INS	374	0.8542	0.5313	11	NA	NA	NA	NA	NA	NA	NA	NA	NA	No	ID=12-2768368-2768415-AAGCCAGGTGTATATCCTGTCTCTCCACTAGCACTGTGAACCCCTCG;MOTIFS=AAGCCAGGTGTATATCCTGTCTCTCCACTAGCACTGTGAACCCCTCG;STRUC=(AAGCCAGGTGTATATCCTGTCTCTCCACTAGCACTGTGAACCCCTCG)n	HPRC,HGSVC,1KG-ONT	Yes	0.146	Yes	NA,NA	NA	NA
chr12:2768381	376040	INS	940	0.8782	0.464	6	NA	NA	NA	NA	NA	NA	NA	NA	NA	No	ID=12-2768368-2768415-AAGCCAGGTGTATATCCTGTCTCTCCACTAGCACTGTGAACCCCTCG;MOTIFS=AAGCCAGGTGTATATCCTGTCTCTCCACTAGCACTGTGAACCCCTCG;STRUC=(AAGCCAGGTGTATATCCTGTCTCTCCACTAGCACTGTGAACCCCTCG)n	HPRC,HGSVC,1KG-ONT	Yes	0.146	Yes	NA,NA	NA	NA
chr12:2768381	376041	INS	609	0.8614	0.5062	11	NA	NA	NA	NA	NA	NA	NA	NA	NA	No	ID=12-2768368-2768415-AAGCCAGGTGTATATCCTGTCTCTCCACTAGCACTGTGAACCCCTCG;MOTIFS=AAGCCAGGTGTATATCCTGTCTCTCCACTAGCACTGTGAACCCCTCG;STRUC=(AAGCCAGGTGTATATCCTGTCTCTCCACTAGCACTGTGAACCCCTCG)n	HPRC,HGSVC,1KG-ONT	Yes	0.146	Yes	NA,NA	NA	NA
chr12:2768381	376042	INS	892	0.8793	0.5282	5	NA	NA	NA	NA	NA	NA	NA	NA	NA	No	ID=12-2768368-2768415-AAGCCAGGTGTATATCCTGTCTCTCCACTAGCACTGTGAACCCCTCG;MOTIFS=AAGCCAGGTGTATATCCTGTCTCTCCACTAGCACTGTGAACCCCTCG;STRUC=(AAGCCAGGTGTATATCCTGTCTCTCCACTAGCACTGTGAACCCCTCG)n	HPRC,HGSVC,1KG-ONT	Yes	0.146	Yes	NA,NA	NA	NA
chr12:2768381	376044	DEL	94	0.8238	0.6209	213	NA	NA	NA	NA	NA	NA	NA	NA	NA	No	ID=12-2768368-2768415-AAGCCAGGTGTATATCCTGTCTCTCCACTAGCACTGTGAACCCCTCG;MOTIFS=AAGCCAGGTGTATATCCTGTCTCTCCACTAGCACTGTGAACCCCTCG;STRUC=(AAGCCAGGTGTATATCCTGTCTCTCCACTAGCACTGTGAACCCCTCG)n	HPRC,HGSVC	No	1.318	Yes	NA,NA	NA	NA
chr12:2768381	376039	INS	329	0.9412	0.2261	21	NA	NA	NA	NA	NA	NA	NA	NA	NA	No	ID=12-2768368-2768415-AAGCCAGGTGTATATCCTGTCTCTCCACTAGCACTGTGAACCCCTCG;MOTIFS=AAGCCAGGTGTATATCCTGTCTCTCCACTAGCACTGTGAACCCCTCG;STRUC=(AAGCCAGGTGTATATCCTGTCTCTCCACTAGCACTGTGAACCCCTCG)n	HPRC,HGSVC,1KG-ONT	Yes	0.146	Yes	NA,NA	NA	NA
chr12:2768414	376045	INS	2343	0.9103	0.5334	3	NA	NA	NA	NA	NA	NA	NA	NA	NA	No	ID=12-2768368-2768415-AAGCCAGGTGTATATCCTGTCTCTCCACTAGCACTGTGAACCCCTCG;MOTIFS=AAGCCAGGTGTATATCCTGTCTCTCCACTAGCACTGTGAACCCCTCG;STRUC=(AAGCCAGGTGTATATCCTGTCTCTCCACTAGCACTGTGAACCCCTCG)n	HPRC	No	0.146	No	NA,NA	NA	NA
chr12:2768415	376046	INS	1734	0.8488	0.5482	6	NA	NA	NA	NA	NA	NA	NA	NA	NA	No	ID=12-2768368-2768415-AAGCCAGGTGTATATCCTGTCTCTCCACTAGCACTGTGAACCCCTCG;MOTIFS=AAGCCAGGTGTATATCCTGTCTCTCCACTAGCACTGTGAACCCCTCG;STRUC=(AAGCCAGGTGTATATCCTGTCTCTCCACTAGCACTGTGAACCCCTCG)n	HPRC,HGSVC,1KG-ONT	No	0.146	Yes	NA,NA	NA	NA
chr12:2768428	376048	INS	658	0.9282	0.4119	7	NA	NA	NA	NA	NA	NA	NA	NA	NA	No	ID=12-2768368-2768415-AAGCCAGGTGTATATCCTGTCTCTCCACTAGCACTGTGAACCCCTCG;MOTIFS=AAGCCAGGTGTATATCCTGTCTCTCCACTAGCACTGTGAACCCCTCG;STRUC=(AAGCCAGGTGTATATCCTGTCTCTCCACTAGCACTGTGAACCCCTCG)n	HPRC,HGSVC,1KG-ONT	Yes	0.146	Yes	NA,NA	NA	NA
chr12:2768428	376051	INS	705	0.8165	0.6611	5	NA	NA	NA	NA	NA	NA	NA	NA	NA	No	ID=12-2768368-2768415-AAGCCAGGTGTATATCCTGTCTCTCCACTAGCACTGTGAACCCCTCG;MOTIFS=AAGCCAGGTGTATATCCTGTCTCTCCACTAGCACTGTGAACCCCTCG;STRUC=(AAGCCAGGTGTATATCCTGTCTCTCCACTAGCACTGTGAACCCCTCG)n	HPRC,HGSVC,1KG-ONT	Yes	0.146	Yes	NA,NA	NA	NA
chr12:2768428	376050	INS	563	0.848	0.5562	17	NA	NA	NA	NA	NA	NA	NA	NA	NA	No	ID=12-2768368-2768415-AAGCCAGGTGTATATCCTGTCTCTCCACTAGCACTGTGAACCCCTCG;MOTIFS=AAGCCAGGTGTATATCCTGTCTCTCCACTAGCACTGTGAACCCCTCG;STRUC=(AAGCCAGGTGTATATCCTGTCTCTCCACTAGCACTGTGAACCCCTCG)n	HPRC,HGSVC,1KG-ONT	Yes	0.146	Yes	NA,NA	NA	NA
chr12:2768428	376049	INS	799	0.8047	0.6928	6	NA	NA	NA	NA	NA	NA	NA	NA	NA	No	ID=12-2768368-2768415-AAGCCAGGTGTATATCCTGTCTCTCCACTAGCACTGTGAACCCCTCG;MOTIFS=AAGCCAGGTGTATATCCTGTCTCTCCACTAGCACTGTGAACCCCTCG;STRUC=(AAGCCAGGTGTATATCCTGTCTCTCCACTAGCACTGTGAACCCCTCG)n	HPRC,HGSVC,1KG-ONT	Yes	0.146	No	NA,NA	NA	NA
chr12:2768428	376047	INS	281	0.9199	0.3169	40	NA	NA	NA	NA	NA	NA	NA	NA	NA	No	ID=12-2768368-2768415-AAGCCAGGTGTATATCCTGTCTCTCCACTAGCACTGTGAACCCCTCG;MOTIFS=AAGCCAGGTGTATATCCTGTCTCTCCACTAGCACTGTGAACCCCTCG;STRUC=(AAGCCAGGTGTATATCCTGTCTCTCCACTAGCACTGTGAACCCCTCG)n	HPRC,HGSVC,1KG-ONT	Yes	0.146	Yes	NA,NA	NA	NA
chr12:2768461	376052	INS	1171	0.857	0.5474	6	NA	NA	NA	NA	NA	NA	NA	NA	NA	No	ID=12-2768368-2768415-AAGCCAGGTGTATATCCTGTCTCTCCACTAGCACTGTGAACCCCTCG;MOTIFS=AAGCCAGGTGTATATCCTGTCTCTCCACTAGCACTGTGAACCCCTCG;STRUC=(AAGCCAGGTGTATATCCTGTCTCTCCACTAGCACTGTGAACCCCTCG)n	HPRC,HGSVC,1KG-ONT	No	0.146	Yes	NA,NA	NA	NA
chr12:2768461	376053	INS	1030	0.8166	0.6547	16	NA	NA	NA	NA	NA	NA	NA	NA	NA	No	ID=12-2768368-2768415-AAGCCAGGTGTATATCCTGTCTCTCCACTAGCACTGTGAACCCCTCG;MOTIFS=AAGCCAGGTGTATATCCTGTCTCTCCACTAGCACTGTGAACCCCTCG;STRUC=(AAGCCAGGTGTATATCCTGTCTCTCCACTAGCACTGTGAACCCCTCG)n	HPRC,HGSVC,1KG-ONT	No	0.146	Yes	NA,NA	NA	NA
chr12:2768462	376054	INS	140	0.9225	0.296	82	NA	NA	NA	NA	NA	NA	NA	NA	NA	No	ID=12-2768368-2768415-AAGCCAGGTGTATATCCTGTCTCTCCACTAGCACTGTGAACCCCTCG;MOTIFS=AAGCCAGGTGTATATCCTGTCTCTCCACTAGCACTGTGAACCCCTCG;STRUC=(AAGCCAGGTGTATATCCTGTCTCTCCACTAGCACTGTGAACCCCTCG)n	HPRC,HGSVC,1KG-ONT	Yes	0.146	Yes	NA,NA	NA	NA
chr12:2768475	376055	INS	2062	0.8963	0.3782	3	NA	NA	NA	NA	NA	NA	NA	NA	NA	No	ID=12-2768368-2768415-AAGCCAGGTGTATATCCTGTCTCTCCACTAGCACTGTGAACCCCTCG;MOTIFS=AAGCCAGGTGTATATCCTGTCTCTCCACTAGCACTGTGAACCCCTCG;STRUC=(AAGCCAGGTGTATATCCTGTCTCTCCACTAGCACTGTGAACCCCTCG)n	HPRC,HGSVC	No	0.146	No	NA,NA	NA	NA
chr12:2768475	376056	INS	94	0.8097	0.6693	116	NA	NA	NA	NA	NA	NA	NA	NA	NA	No	ID=12-2768368-2768415-AAGCCAGGTGTATATCCTGTCTCTCCACTAGCACTGTGAACCCCTCG;MOTIFS=AAGCCAGGTGTATATCCTGTCTCTCCACTAGCACTGTGAACCCCTCG;STRUC=(AAGCCAGGTGTATATCCTGTCTCTCCACTAGCACTGTGAACCCCTCG)n	HPRC,HGSVC	Yes	0.146	Yes	NA,NA	NA	NA
chr12:2771408	376057	DEL	68	0.8661	0.475	828	NA	NA	NA	NA	NA	NA	NA	NA	NA	No	ID=12-2771517-2771619-GACTCAAGGGTCCACAGCTAGAAACTGGCCGAGG;MOTIFS=GACTCAAGGGTCCACAGCTAGAAACTGGCCGAGG;STRUC=(GACTCAAGGGTCCACAGCTAGAAACTGGCCGAGG)n	NA	No	0.187	Yes	NA,NA	NA	NA
chr12:2786096	376058	INS	328	0.9325	0.2587	32	NA	NA	NA	NA	NA	NA	NA	NA	NA	No	NA	1KG-ONT	No	2.133	Yes	NA,NA	NA	NA
chr12:2786814	376059	INS	54	0.8645	0.4916	1	NA	NA	NA	NA	NA	NA	NA	NA	NA	No	ID=12-2786792-2786814-TA;MOTIFS=TA;STRUC=<TR720470>,ID=12-2786813-2786822-AC;MOTIFS=AC;STRUC=(AC)n	NA	No	0.169	No	NA,NA	NA	NA
chr12:2829907	376060	INS	261	0.8126	0.657	16	ITFG2(7.7307e-07,0.829),NRIP2(1.2305e-07,1.033)	NA	NA	NA	NA	NA	NA	NA	NA	No	NA	HPRC,HGSVC,1KG-ONT	Yes	0.354	No	NA,NA	NA	NA
chr12:2829907	376061	INS	263	0.8473	0.597	437	ITFG2(7.7307e-07,0.829),NRIP2(1.2305e-07,1.033)	NA	NA	NA	NA	NA	NA	NA	NA	No	NA	HPRC,HGSVC,1KG-ONT	Yes	0.354	Yes	NA,NA	NA	NA
chr12:2835156	376062	INS	80	0.8148	0.6557	17	ITFG2(7.7307e-07,0.829),NRIP2(1.2305e-07,1.033)	NA	NA	NA	NA	NA	NA	NA	promoter	No	NA	HPRC,1KG-ONT	No	10.72	Yes	NA,NA	NA	NA
chr12:2835159	376063	INS	62	0.9015	0.3576	1	ITFG2(7.7307e-07,0.829),NRIP2(1.2305e-07,1.033)	NA	NA	NA	NA	NA	NA	NA	promoter	No	NA	HPRC,1KG-ONT	No	10.62	No	NA,NA	NA	NA
chr12:2835159	376064	INS	66	0.8518	0.5426	4	ITFG2(7.7307e-07,0.829),NRIP2(1.2305e-07,1.033)	NA	NA	NA	NA	NA	NA	NA	promoter	No	NA	HPRC,1KG-ONT	No	10.62	Yes	NA,NA	NA	NA
chr12:2835159	376065	INS	70	0.8988	0.3629	1	ITFG2(7.7307e-07,0.829),NRIP2(1.2305e-07,1.033)	NA	NA	NA	NA	NA	NA	NA	promoter	No	NA	HPRC,1KG-ONT	No	10.62	No	NA,NA	NA	NA
chr12:2835190	376066	INS	58	0.8962	0.6188	2	ITFG2(7.7307e-07,0.829),NRIP2(1.2305e-07,1.033)	NA	NA	NA	NA	NA	NA	NA	promoter	No	ID=12-2835159-2835191-TG;MOTIFS=TG;STRUC=<TR720563>	HPRC,1KG-ONT	No	10.44	Yes	NA,NA	NA	NA
chr12:2843755	376067	DEL	445	0.8828	0.4304	256	ITFG2(7.7307e-07,0.829)	NA	NA	NA	NA	NA	NA	NA	NA	No	ID=12-2843812-2843823-A,12-2844100-2844109-A,12-2844255-2844263-A;MOTIFS=A;STRUC=<VC46963>	HPRC,HGSVC,1KG-ONT	Yes	3.047	Yes	NA,NA	NA	NA
chr12:2854156	376068	DEL	134	0.8638	0.5045	2	ITFG2(7.7307e-07,0.829)	NA	NA	NA	NA	NA	NA	NA	NA	No	NA	NA	Yes	0.068	No	NA,NA	NA	NA
chr12:2878302	376069	DEL	4356	0.9312	0.2673	28	RHNO1(0.00019875,1.693),TULP3(1.2493e-09,1.059)	TULP3(1.2493e-09,1.059)	NA	NA	NA	NA	NA	NA	enhancer	No	ID=12-2878687-2878700-GA;MOTIFS=GA;STRUC=<TR720655>,ID=12-2878969-2878979-T;MOTIFS=T;STRUC=<TR720656>,ID=12-2879327-2879336-T;MOTIFS=T;STRUC=<TR720657>,ID=12-2880159-2880168-GTG;MOTIFS=GTG;STRUC=<TR720658>,ID=12-2880541-2880550-AGG;MOTIFS=AGG;STRUC=<TR720659>,ID=12-2880614-2880629-AAAC;MOTIFS=AAAC;STRUC=<TR720660>,ID=12-2880637-2880652-TTTA;MOTIFS=TTTA;STRUC=<TR720661>,ID=12-2881103-2881118-TTTG;MOTIFS=TTTG;STRUC=<TR720662>,ID=12-2881567-2881577-AT;MOTIFS=AT;STRUC=<TR720663>,ID=12-2881902-2881916-A;MOTIFS=A;STRUC=<TR720664>,ID=12-2881942-2881950-T;MOTIFS=T;STRUC=<TR720665>,ID=12-2882001-2882010-TTG;MOTIFS=TTG;STRUC=<TR720666>,ID=12-2882278-2882314-AATA;MOTIFS=AATA;STRUC=<TR720667>	HPRC,HGSVC	Yes	3.513	Yes	NA,NA	NA	NA
chr12:2883813	376070	DEL	400	0.8524	0.557	17	RHNO1(0.00019875,1.693),TULP3(1.2493e-09,1.059)	TULP3(1.2493e-09,1.059)	NA	NA	NA	NA	NA	NA	NA	No	ID=12-2884048-2884057-T;MOTIFS=T;STRUC=<TR720669>,ID=12-2884058-2884077-TTTG;MOTIFS=TTTG;STRUC=<TR720670>,ID=12-2884208-2884217-CAC;MOTIFS=CAC;STRUC=<TR720671>	NA	Yes	1.528	Yes	NA,NA	NA	NA
chr12:2885866	376071	DEL	55	0.8934	0.3811	824	RHNO1(0.00019875,1.693),TULP3(1.2493e-09,1.059)	TULP3(1.2493e-09,1.059)	NA	NA	NA	NA	NA	NA	NA	No	NA	HPRC,HGSVC,1KG-ONT	Yes	0.141	Yes	NA,NA	NA	NA
chr12:2885899	376072	DEL	54	0.8138	0.6842	56	RHNO1(0.00019875,1.693),TULP3(1.2493e-09,1.059)	TULP3(1.2493e-09,1.059)	NA	NA	NA	NA	NA	NA	NA	No	NA	HPRC,HGSVC,1KG-ONT	Yes	2.556	Yes	NA,NA	NA	NA
chr12:2892826	376073	INS	318	0.9524	0.1978	4	TULP3(1.2493e-09,1.059)	TULP3(1.2493e-09,1.059)	NA	NA	NA	NA	NA	NA	NA	No	NA	NA	No	0.308	Yes	NA,NA	NA	NA
chr12:2899019	376074	INS	342	0.9022	0.3841	1	TULP3(1.2493e-09,1.059)	TULP3(1.2493e-09,1.059)	NA	NA	NA	NA	NA	NA	NA	No	NA	NA	No	0.354	No	NA,NA	NA	NA
chr12:2907034	376075	INS	352	0.8388	0.5921	2	TULP3(1.2493e-09,1.059)	TULP3(1.2493e-09,1.059)	NA	NA	NA	NA	NA	NA	NA	No	NA	NA	Yes	4.926	No	NA,NA	NA	NA
chr12:2939580	376077	INS	55	0.8131	0.6687	2	TULP3(1.2493e-09,1.059)	TULP3(1.2493e-09,1.059)	NA	NA	NA	NA	NA	NA	NA	No	ID=12-2939578-2939589-AC,12-2939635-2939645-AC,12-2939747-2939757-AC,12-2939804-2939816-AC;MOTIFS=AC;STRUC=<VC46983>	NA	No	0.354	No	NA,NA	NA	NA
chr12:2939580	376078	INS	112	0.9358	0.2618	280	TULP3(1.2493e-09,1.059)	TULP3(1.2493e-09,1.059)	NA	NA	NA	NA	NA	NA	NA	No	ID=12-2939578-2939589-AC,12-2939635-2939645-AC,12-2939747-2939757-AC,12-2939804-2939816-AC;MOTIFS=AC;STRUC=<VC46983>	HPRC,HGSVC,1KG-ONT	No	0.354	Yes	NA,NA	NA	NA
chr12:2939589	376079	INS	112	0.9289	0.2743	787	TULP3(1.2493e-09,1.059)	TULP3(1.2493e-09,1.059)	NA	NA	NA	NA	NA	NA	NA	No	ID=12-2939578-2939589-AC,12-2939635-2939645-AC,12-2939747-2939757-AC,12-2939804-2939816-AC;MOTIFS=AC;STRUC=<VC46983>	HPRC,HGSVC,1KG-ONT	No	0.354	Yes	NA,NA	NA	NA
chr12:2939789	376080	INS	106	0.844	0.561	5	TULP3(1.2493e-09,1.059)	TULP3(1.2493e-09,1.059)	NA	NA	NA	NA	NA	NA	NA	No	ID=12-2939578-2939589-AC,12-2939635-2939645-AC,12-2939747-2939757-AC,12-2939804-2939816-AC;MOTIFS=AC;STRUC=<VC46983>	HPRC,HGSVC,1KG-ONT	No	2.17	Yes	NA,NA	NA	NA
chr12:2953833	376081	INS	302	0.8454	0.5358	2	NA	NA	NA	NA	NA	NA	NA	NA	NA	No	NA	HGSVC	No	0.052	Yes	NA,NA	NA	NA
chr12:2953843	376082	DEL	296	0.8478	0.5606	1	NA	NA	NA	NA	NA	NA	NA	NA	NA	No	ID=12-2953925-2953941-T;MOTIFS=T;STRUC=<TR720832>,ID=12-2954099-2954104-T;MOTIFS=T;STRUC=<TR720833>	HPRC,HGSVC,1KG-ONT	No	0.017	No	NA,NA	NA	NA
chr12:2954494	376083	DEL	239	0.8623	0.4878	181	NA	NA	NA	NA	NA	NA	NA	NA	NA	No	NA	HPRC,HGSVC,1KG-ONT	Yes	0.298	Yes	NA,NA	NA	NA
chr12:2962301	376084	INS	52	0.8106	0.6866	3	TEAD4(1.2781e-08,0.889)	NA	NA	NA	NA	NA	NA	NA	NA	No	ID=12-2962263-2962275-AT,12-2962276-2962285-TA,12-2962290-2962300-TA,12-2962307-2962331-ATATATAAATAT,12-2962315-2962326-AT,12-2962333-2962347-AT;MOTIFS=ATATATAAATAT,TA,AT;STRUC=<VC46990>	HPRC,HGSVC	No	0.167	No	NA,NA	NA	NA
chr12:2962321	376085	INS	60	0.8639	0.4941	33	TEAD4(1.2781e-08,0.889)	NA	NA	NA	NA	NA	NA	NA	NA	No	ID=12-2962263-2962275-AT,12-2962276-2962285-TA,12-2962290-2962300-TA,12-2962307-2962331-ATATATAAATAT,12-2962315-2962326-AT,12-2962333-2962347-AT;MOTIFS=ATATATAAATAT,TA,AT;STRUC=<VC46990>	HPRC,HGSVC	No	0.167	Yes	NA,NA	NA	NA
chr12:2962326	376086	INS	65	0.8583	0.5293	3	TEAD4(1.2781e-08,0.889)	NA	NA	NA	NA	NA	NA	NA	NA	No	ID=12-2962263-2962275-AT,12-2962276-2962285-TA,12-2962290-2962300-TA,12-2962307-2962331-ATATATAAATAT,12-2962315-2962326-AT,12-2962333-2962347-AT;MOTIFS=ATATATAAATAT,TA,AT;STRUC=<VC46990>	HPRC,HGSVC	No	0.167	No	NA,NA	NA	NA
chr12:2962326	376087	INS	97	0.8281	0.6354	4	TEAD4(1.2781e-08,0.889)	NA	NA	NA	NA	NA	NA	NA	NA	No	ID=12-2962263-2962275-AT,12-2962276-2962285-TA,12-2962290-2962300-TA,12-2962307-2962331-ATATATAAATAT,12-2962315-2962326-AT,12-2962333-2962347-AT;MOTIFS=ATATATAAATAT,TA,AT;STRUC=<VC46990>	NA	No	0.167	No	NA,NA	NA	NA
chr12:2962346	376088	INS	86	0.8804	0.4513	2	TEAD4(1.2781e-08,0.889)	NA	NA	NA	NA	NA	NA	NA	NA	No	ID=12-2962263-2962275-AT,12-2962276-2962285-TA,12-2962290-2962300-TA,12-2962307-2962331-ATATATAAATAT,12-2962315-2962326-AT,12-2962333-2962347-AT;MOTIFS=ATATATAAATAT,TA,AT;STRUC=<VC46990>	HGSVC	No	0.167	No	NA,NA	NA	NA
chr12:2966717	376089	INS	293	0.9342	0.2933	5	TEAD4(1.2781e-08,0.889)	NA	NA	NA	NA	NA	NA	NA	NA	No	NA	NA	No	0.034	Yes	NA,NA	NA	NA
chr12:2966799	376090	DEL	1380	0.9593	0.3505	1	TEAD4(1.2781e-08,0.889)	NA	NA	NA	NA	NA	NA	NA	NA	No	ID=12-2968083-2968103-T;MOTIFS=T;STRUC=<TR720863>	HPRC,HGSVC	No	1.434	No	NA,NA	NA	NA
chr12:3033847	376091	DEL	387	0.8441	0.5627	128	TEAD4(1.2781e-08,0.889)	NA	NA	NA	NA	NA	NA	NA	enhancer	No	NA	HPRC,HGSVC,1KG-ONT	Yes	5.077	Yes	NA,NA	NA	NA
chr12:3043405	376092	DEL	70	0.8037	0.6943	15	NA	NA	NA	NA	NA	NA	NA	NA	NA	No	ID=12-3043405-3043467-AGTGGGGATGTGGC;MOTIFS=AGTGGGGATGTGGC;STRUC=<TR720964>	HGSVC	No	0.16	Yes	NA,NA	NA	NA
chr12:3043412	376093	DEL	56	0.8547	0.5269	88	NA	NA	NA	NA	NA	NA	NA	NA	NA	No	ID=12-3043405-3043467-AGTGGGGATGTGGC;MOTIFS=AGTGGGGATGTGGC;STRUC=<TR720964>	HGSVC	No	0.188	Yes	NA,NA	NA	NA
chr12:3058352	376094	INS	253	0.8841	0.4372	2	NA	NA	NA	NA	NA	NA	NA	NA	NA	No	NA	NA	Yes	1.97	Yes	NA,NA	NA	NA
chr12:3065479	376095	INS	1837	0.8761	0.456	5	NA	NA	NA	NA	NA	NA	NA	NA	NA	No	NA	HPRC,HGSVC,1KG-ONT	No	2.972	Yes	NA,NA	NA	NA
chr12:3065479	376096	INS	1662	0.9809	0.1924	5	NA	NA	NA	NA	NA	NA	NA	NA	NA	No	NA	HPRC,HGSVC,1KG-ONT	No	2.972	Yes	NA,NA	NA	NA
chr12:3075667	376097	INS	83	0.8048	0.6942	1	NA	NA	NA	NA	NA	NA	NA	NA	NA	No	NA	NA	No	2.861	No	NA,NA	NA	NA
chr12:3077278	376098	INS	63	0.8457	0.5694	4	NA	NA	NA	NA	NA	NA	NA	NA	promoter	No	ID=12-3077278-3077318-CTCCGCCCCGCCCCTCCCCG;MOTIFS=CTCCGCCCCGCCCCTCCCCG;STRUC=(CTCCGCCCCGCCCCTCCCCG)n	1KG-ONT	No	4.855	Yes	NA,NA	NA	NA
chr12:3077323	376100	INS	81	0.8498	0.557	4	NA	NA	NA	NA	NA	NA	NA	NA	promoter	No	ID=12-3077278-3077318-CTCCGCCCCGCCCCTCCCCG;MOTIFS=CTCCGCCCCGCCCCTCCCCG;STRUC=(CTCCGCCCCGCCCCTCCCCG)n	1KG-ONT	No	5.744	No	NA,NA	NA	NA
chr12:3077323	376099	INS	61	0.8826	0.4024	15	NA	NA	NA	NA	NA	NA	NA	NA	promoter	No	ID=12-3077278-3077318-CTCCGCCCCGCCCCTCCCCG;MOTIFS=CTCCGCCCCGCCCCTCCCCG;STRUC=(CTCCGCCCCGCCCCTCCCCG)n	1KG-ONT	No	5.744	Yes	NA,NA	NA	NA
chr12:3094406	376101	INS	359	0.8174	0.6436	1	TSPAN9(0.0029193,0.836)	NA	NA	NA	NA	NA	NA	NA	NA	No	NA	NA	Yes	1.97	No	NA,NA	NA	NA
chr12:3095406	376102	DEL	129	0.938	0.2479	129	TSPAN9(0.0029193,0.836)	NA	NA	NA	NA	NA	NA	NA	NA	No	ID=12-3095503-3095512-C,12-3095632-3095640-C;MOTIFS=C;STRUC=<VC47010>	HPRC,HGSVC,1KG-ONT	Yes	0.186	Yes	NA,NA	NA	NA
chr12:3095466	376103	INS	100	0.8853	0.4939	1	TSPAN9(0.0029193,0.836)	NA	NA	NA	NA	NA	NA	NA	NA	No	NA	NA	No	0.052	No	NA,NA	NA	NA
chr12:3095499	376104	DEL	129	0.9251	0.2861	149	TSPAN9(0.0029193,0.836)	NA	NA	NA	NA	NA	NA	NA	NA	No	ID=12-3095503-3095512-C,12-3095632-3095640-C;MOTIFS=C;STRUC=<VC47010>	HPRC,HGSVC,1KG-ONT	Yes	0.186	Yes	NA,NA	NA	NA
chr12:3095508	376105	DEL	124	0.8473	0.5965	155	TSPAN9(0.0029193,0.836)	NA	NA	NA	NA	NA	NA	NA	NA	No	ID=12-3095503-3095512-C,12-3095632-3095640-C;MOTIFS=C;STRUC=<VC47010>	HPRC,HGSVC,1KG-ONT	Yes	0.185	Yes	NA,NA	NA	NA
chr12:3095564	376106	DEL	117	0.7998	0.6917	1	TSPAN9(0.0029193,0.836)	NA	NA	NA	NA	NA	NA	NA	NA	No	ID=12-3095503-3095512-C,12-3095632-3095640-C;MOTIFS=C;STRUC=<VC47010>	HPRC,HGSVC,1KG-ONT	Yes	0.173	No	NA,NA	NA	NA
chr12:3103514	376107	INS	75	0.8469	0.5519	240	TSPAN9(0.0029193,0.836)	NA	NA	NA	NA	NA	NA	NA	NA	No	NA	HPRC,HGSVC,1KG-ONT	Yes	3.188	Yes	NA,NA	NA	NA
chr12:3105431	376108	INS	1082	0.9009	0.3415	1	TSPAN9(0.0029193,0.836)	NA	NA	NA	NA	NA	NA	NA	NA	No	NA	NA	No	10.48	No	NA,NA	NA	NA
chr12:3110969	376109	INS	317	0.9545	0.2033	1	TSPAN9(0.0029193,0.836)	NA	NA	NA	NA	NA	NA	NA	NA	No	NA	NA	Yes	3.188	No	NA,NA	NA	NA
chr12:3147415	376110	INS	57	0.8415	0.5687	2	TSPAN9(0.0029193,0.836)	NA	NA	NA	NA	NA	NA	NA	NA	No	ID=12-3147407-3147416-TGG;MOTIFS=TGG;STRUC=<TR721143>	NA	Yes	8.174	No	NA,NA	NA	NA
chr12:3195660	376111	INS	77	0.8063	0.6818	1	TSPAN9(0.0029193,0.836)	NA	NA	NA	NA	NA	NA	NA	NA	No	NA	NA	No	2.169	No	NA,NA	NA	NA
chr12:3197681	376113	INS	78	0.8104	0.6687	3	TSPAN9(0.0029193,0.836)	NA	NA	NA	NA	NA	NA	NA	NA	No	NA	NA	No	0.039	Yes	NA,NA	NA	NA
chr12:3197709	376114	DEL	154	0.821	0.6449	1	TSPAN9(0.0029193,0.836)	NA	NA	NA	NA	NA	NA	NA	NA	No	ID=12-3197740-3197749-CCA,12-3197756-3197762-CCA,12-3197769-3197778-CCA,12-3197801-3197810-CCA,12-3197802-3197850-CACCACCAGCACAGGT,12-3197833-3197842-CCA,12-3197849-3197855-CCA,12-3197862-3197871-CCA,12-3197897-3197961-CACCAGCACAGGTCAC,12-3197941-3197950-CCA,12-3197970-3197979-CCA,12-3198002-3198011-CCA,12-3198034-3198043-CCA,12-3198063-3198072-CCA,12-3198096-3198128-CACCACCAGCACAGGC,12-3198111-3198120-CCA,12-3198127-3198136-CCA,12-3198159-3198168-CCA,12-3198191-3198200-CCA,12-3198192-3198254-CACCACCAGCACAGGT,12-3198271-3198280-CCA,12-3198303-3198312-CCA,12-3198328-3198337-CCA,12-3198362-3198371-CCA,12-3198378-3198387-CCA,12-3198456-3198465-CCA,12-3198472-3198481-CCA,12-3198501-3198510-CCA,12-3198520-3198584-CACCAGCACAGGCCAC,12-3198532-3198541-CCA,12-3198548-3198557-CCA,12-3198580-3198589-CCA,12-3198627-3198636-CCA,12-3198660-3198708-CACCACCAGCACAGGC,12-3198666-3198669-CAG,12-3198675-3198684-CCA,12-3198692-3198704-CAC,12-3198707-3198716-CCA,12-3198739-3198748-CCA,12-3198746-3198749-CAG,12-3198756-3198788-CACCACCAGCACAGGC,12-3198771-3198780-CCA,12-3198787-3198796-CCA,12-3198865-3198874-CCA,12-3198837-3198885-CACCAGCACAGGTCAC;MOTIFS=CACCACCAGCACAGGC,CACCAGCACAGGTCAC,CAG,CACCAGCACAGGCCAC,CAC,CCA,CACCACCAGCACAGGT;STRUC=<VC47022>	NA	No	0.022	No	NA,NA	NA	NA
chr12:3197712	376115	DEL	1125	0.9678	0.128	144	TSPAN9(0.0029193,0.836)	NA	NA	NA	NA	NA	NA	NA	NA	No	ID=12-3197740-3197749-CCA,12-3197756-3197762-CCA,12-3197769-3197778-CCA,12-3197801-3197810-CCA,12-3197802-3197850-CACCACCAGCACAGGT,12-3197833-3197842-CCA,12-3197849-3197855-CCA,12-3197862-3197871-CCA,12-3197897-3197961-CACCAGCACAGGTCAC,12-3197941-3197950-CCA,12-3197970-3197979-CCA,12-3198002-3198011-CCA,12-3198034-3198043-CCA,12-3198063-3198072-CCA,12-3198096-3198128-CACCACCAGCACAGGC,12-3198111-3198120-CCA,12-3198127-3198136-CCA,12-3198159-3198168-CCA,12-3198191-3198200-CCA,12-3198192-3198254-CACCACCAGCACAGGT,12-3198271-3198280-CCA,12-3198303-3198312-CCA,12-3198328-3198337-CCA,12-3198362-3198371-CCA,12-3198378-3198387-CCA,12-3198456-3198465-CCA,12-3198472-3198481-CCA,12-3198501-3198510-CCA,12-3198520-3198584-CACCAGCACAGGCCAC,12-3198532-3198541-CCA,12-3198548-3198557-CCA,12-3198580-3198589-CCA,12-3198627-3198636-CCA,12-3198660-3198708-CACCACCAGCACAGGC,12-3198666-3198669-CAG,12-3198675-3198684-CCA,12-3198692-3198704-CAC,12-3198707-3198716-CCA,12-3198739-3198748-CCA,12-3198746-3198749-CAG,12-3198756-3198788-CACCACCAGCACAGGC,12-3198771-3198780-CCA,12-3198787-3198796-CCA,12-3198865-3198874-CCA,12-3198837-3198885-CACCAGCACAGGTCAC;MOTIFS=CACCACCAGCACAGGC,CACCAGCACAGGTCAC,CAG,CACCAGCACAGGCCAC,CAC,CCA,CACCACCAGCACAGGT;STRUC=<VC47022>	HPRC,HGSVC,1KG-ONT	No	0.087	Yes	NA,NA	NA	NA
chr12:3197760	376116	DEL	1046	0.8345	0.5946	9	TSPAN9(0.0029193,0.836)	NA	NA	NA	NA	NA	NA	NA	NA	No	ID=12-3197740-3197749-CCA,12-3197756-3197762-CCA,12-3197769-3197778-CCA,12-3197801-3197810-CCA,12-3197802-3197850-CACCACCAGCACAGGT,12-3197833-3197842-CCA,12-3197849-3197855-CCA,12-3197862-3197871-CCA,12-3197897-3197961-CACCAGCACAGGTCAC,12-3197941-3197950-CCA,12-3197970-3197979-CCA,12-3198002-3198011-CCA,12-3198034-3198043-CCA,12-3198063-3198072-CCA,12-3198096-3198128-CACCACCAGCACAGGC,12-3198111-3198120-CCA,12-3198127-3198136-CCA,12-3198159-3198168-CCA,12-3198191-3198200-CCA,12-3198192-3198254-CACCACCAGCACAGGT,12-3198271-3198280-CCA,12-3198303-3198312-CCA,12-3198328-3198337-CCA,12-3198362-3198371-CCA,12-3198378-3198387-CCA,12-3198456-3198465-CCA,12-3198472-3198481-CCA,12-3198501-3198510-CCA,12-3198520-3198584-CACCAGCACAGGCCAC,12-3198532-3198541-CCA,12-3198548-3198557-CCA,12-3198580-3198589-CCA,12-3198627-3198636-CCA,12-3198660-3198708-CACCACCAGCACAGGC,12-3198666-3198669-CAG,12-3198675-3198684-CCA,12-3198692-3198704-CAC,12-3198707-3198716-CCA,12-3198739-3198748-CCA,12-3198746-3198749-CAG,12-3198756-3198788-CACCACCAGCACAGGC,12-3198771-3198780-CCA,12-3198787-3198796-CCA,12-3198865-3198874-CCA,12-3198837-3198885-CACCAGCACAGGTCAC;MOTIFS=CACCACCAGCACAGGC,CACCAGCACAGGTCAC,CAG,CACCAGCACAGGCCAC,CAC,CCA,CACCACCAGCACAGGT;STRUC=<VC47022>	HPRC,HGSVC,1KG-ONT	No	0.166	Yes	NA,NA	NA	NA
chr12:3198079	376117	INS	217	0.8302	0.6366	1	TSPAN9(0.0029193,0.836)	NA	NA	NA	NA	NA	NA	NA	NA	No	ID=12-3197740-3197749-CCA,12-3197756-3197762-CCA,12-3197769-3197778-CCA,12-3197801-3197810-CCA,12-3197802-3197850-CACCACCAGCACAGGT,12-3197833-3197842-CCA,12-3197849-3197855-CCA,12-3197862-3197871-CCA,12-3197897-3197961-CACCAGCACAGGTCAC,12-3197941-3197950-CCA,12-3197970-3197979-CCA,12-3198002-3198011-CCA,12-3198034-3198043-CCA,12-3198063-3198072-CCA,12-3198096-3198128-CACCACCAGCACAGGC,12-3198111-3198120-CCA,12-3198127-3198136-CCA,12-3198159-3198168-CCA,12-3198191-3198200-CCA,12-3198192-3198254-CACCACCAGCACAGGT,12-3198271-3198280-CCA,12-3198303-3198312-CCA,12-3198328-3198337-CCA,12-3198362-3198371-CCA,12-3198378-3198387-CCA,12-3198456-3198465-CCA,12-3198472-3198481-CCA,12-3198501-3198510-CCA,12-3198520-3198584-CACCAGCACAGGCCAC,12-3198532-3198541-CCA,12-3198548-3198557-CCA,12-3198580-3198589-CCA,12-3198627-3198636-CCA,12-3198660-3198708-CACCACCAGCACAGGC,12-3198666-3198669-CAG,12-3198675-3198684-CCA,12-3198692-3198704-CAC,12-3198707-3198716-CCA,12-3198739-3198748-CCA,12-3198746-3198749-CAG,12-3198756-3198788-CACCACCAGCACAGGC,12-3198771-3198780-CCA,12-3198787-3198796-CCA,12-3198865-3198874-CCA,12-3198837-3198885-CACCAGCACAGGTCAC;MOTIFS=CACCACCAGCACAGGC,CACCAGCACAGGTCAC,CAG,CACCAGCACAGGCCAC,CAC,CCA,CACCACCAGCACAGGT;STRUC=<VC47022>	HPRC	No	0.0	No	NA,NA	NA	NA
chr12:3198150	376118	DEL	738	0.8658	0.5163	67	TSPAN9(0.0029193,0.836)	NA	NA	NA	NA	NA	NA	NA	NA	No	ID=12-3197740-3197749-CCA,12-3197756-3197762-CCA,12-3197769-3197778-CCA,12-3197801-3197810-CCA,12-3197802-3197850-CACCACCAGCACAGGT,12-3197833-3197842-CCA,12-3197849-3197855-CCA,12-3197862-3197871-CCA,12-3197897-3197961-CACCAGCACAGGTCAC,12-3197941-3197950-CCA,12-3197970-3197979-CCA,12-3198002-3198011-CCA,12-3198034-3198043-CCA,12-3198063-3198072-CCA,12-3198096-3198128-CACCACCAGCACAGGC,12-3198111-3198120-CCA,12-3198127-3198136-CCA,12-3198159-3198168-CCA,12-3198191-3198200-CCA,12-3198192-3198254-CACCACCAGCACAGGT,12-3198271-3198280-CCA,12-3198303-3198312-CCA,12-3198328-3198337-CCA,12-3198362-3198371-CCA,12-3198378-3198387-CCA,12-3198456-3198465-CCA,12-3198472-3198481-CCA,12-3198501-3198510-CCA,12-3198520-3198584-CACCAGCACAGGCCAC,12-3198532-3198541-CCA,12-3198548-3198557-CCA,12-3198580-3198589-CCA,12-3198627-3198636-CCA,12-3198660-3198708-CACCACCAGCACAGGC,12-3198666-3198669-CAG,12-3198675-3198684-CCA,12-3198692-3198704-CAC,12-3198707-3198716-CCA,12-3198739-3198748-CCA,12-3198746-3198749-CAG,12-3198756-3198788-CACCACCAGCACAGGC,12-3198771-3198780-CCA,12-3198787-3198796-CCA,12-3198865-3198874-CCA,12-3198837-3198885-CACCAGCACAGGTCAC;MOTIFS=CACCACCAGCACAGGC,CACCAGCACAGGTCAC,CAG,CACCAGCACAGGCCAC,CAC,CCA,CACCACCAGCACAGGT;STRUC=<VC47022>	HPRC,HGSVC,1KG-ONT	No	1.305	Yes	NA,NA	NA	NA
chr12:3198159	376119	DEL	551	0.8207	0.6331	1	TSPAN9(0.0029193,0.836)	NA	NA	NA	NA	NA	NA	NA	NA	No	ID=12-3197740-3197749-CCA,12-3197756-3197762-CCA,12-3197769-3197778-CCA,12-3197801-3197810-CCA,12-3197802-3197850-CACCACCAGCACAGGT,12-3197833-3197842-CCA,12-3197849-3197855-CCA,12-3197862-3197871-CCA,12-3197897-3197961-CACCAGCACAGGTCAC,12-3197941-3197950-CCA,12-3197970-3197979-CCA,12-3198002-3198011-CCA,12-3198034-3198043-CCA,12-3198063-3198072-CCA,12-3198096-3198128-CACCACCAGCACAGGC,12-3198111-3198120-CCA,12-3198127-3198136-CCA,12-3198159-3198168-CCA,12-3198191-3198200-CCA,12-3198192-3198254-CACCACCAGCACAGGT,12-3198271-3198280-CCA,12-3198303-3198312-CCA,12-3198328-3198337-CCA,12-3198362-3198371-CCA,12-3198378-3198387-CCA,12-3198456-3198465-CCA,12-3198472-3198481-CCA,12-3198501-3198510-CCA,12-3198520-3198584-CACCAGCACAGGCCAC,12-3198532-3198541-CCA,12-3198548-3198557-CCA,12-3198580-3198589-CCA,12-3198627-3198636-CCA,12-3198660-3198708-CACCACCAGCACAGGC,12-3198666-3198669-CAG,12-3198675-3198684-CCA,12-3198692-3198704-CAC,12-3198707-3198716-CCA,12-3198739-3198748-CCA,12-3198746-3198749-CAG,12-3198756-3198788-CACCACCAGCACAGGC,12-3198771-3198780-CCA,12-3198787-3198796-CCA,12-3198865-3198874-CCA,12-3198837-3198885-CACCAGCACAGGTCAC;MOTIFS=CACCACCAGCACAGGC,CACCAGCACAGGTCAC,CAG,CACCAGCACAGGCCAC,CAC,CCA,CACCACCAGCACAGGT;STRUC=<VC47022>	HPRC,HGSVC,1KG-ONT	No	0.023	No	NA,NA	NA	NA
chr12:3198163	376120	DEL	674	0.8573	0.5415	13	TSPAN9(0.0029193,0.836)	NA	NA	NA	NA	NA	NA	NA	NA	No	ID=12-3197740-3197749-CCA,12-3197756-3197762-CCA,12-3197769-3197778-CCA,12-3197801-3197810-CCA,12-3197802-3197850-CACCACCAGCACAGGT,12-3197833-3197842-CCA,12-3197849-3197855-CCA,12-3197862-3197871-CCA,12-3197897-3197961-CACCAGCACAGGTCAC,12-3197941-3197950-CCA,12-3197970-3197979-CCA,12-3198002-3198011-CCA,12-3198034-3198043-CCA,12-3198063-3198072-CCA,12-3198096-3198128-CACCACCAGCACAGGC,12-3198111-3198120-CCA,12-3198127-3198136-CCA,12-3198159-3198168-CCA,12-3198191-3198200-CCA,12-3198192-3198254-CACCACCAGCACAGGT,12-3198271-3198280-CCA,12-3198303-3198312-CCA,12-3198328-3198337-CCA,12-3198362-3198371-CCA,12-3198378-3198387-CCA,12-3198456-3198465-CCA,12-3198472-3198481-CCA,12-3198501-3198510-CCA,12-3198520-3198584-CACCAGCACAGGCCAC,12-3198532-3198541-CCA,12-3198548-3198557-CCA,12-3198580-3198589-CCA,12-3198627-3198636-CCA,12-3198660-3198708-CACCACCAGCACAGGC,12-3198666-3198669-CAG,12-3198675-3198684-CCA,12-3198692-3198704-CAC,12-3198707-3198716-CCA,12-3198739-3198748-CCA,12-3198746-3198749-CAG,12-3198756-3198788-CACCACCAGCACAGGC,12-3198771-3198780-CCA,12-3198787-3198796-CCA,12-3198865-3198874-CCA,12-3198837-3198885-CACCAGCACAGGTCAC;MOTIFS=CACCACCAGCACAGGC,CACCAGCACAGGTCAC,CAG,CACCAGCACAGGCCAC,CAC,CCA,CACCACCAGCACAGGT;STRUC=<VC47022>	HPRC,HGSVC,1KG-ONT	No	0.051	Yes	NA,NA	NA	NA
chr12:3198230	376121	INS	80	0.913	0.3269	1	TSPAN9(0.0029193,0.836)	NA	NA	NA	NA	NA	NA	NA	NA	No	ID=12-3197740-3197749-CCA,12-3197756-3197762-CCA,12-3197769-3197778-CCA,12-3197801-3197810-CCA,12-3197802-3197850-CACCACCAGCACAGGT,12-3197833-3197842-CCA,12-3197849-3197855-CCA,12-3197862-3197871-CCA,12-3197897-3197961-CACCAGCACAGGTCAC,12-3197941-3197950-CCA,12-3197970-3197979-CCA,12-3198002-3198011-CCA,12-3198034-3198043-CCA,12-3198063-3198072-CCA,12-3198096-3198128-CACCACCAGCACAGGC,12-3198111-3198120-CCA,12-3198127-3198136-CCA,12-3198159-3198168-CCA,12-3198191-3198200-CCA,12-3198192-3198254-CACCACCAGCACAGGT,12-3198271-3198280-CCA,12-3198303-3198312-CCA,12-3198328-3198337-CCA,12-3198362-3198371-CCA,12-3198378-3198387-CCA,12-3198456-3198465-CCA,12-3198472-3198481-CCA,12-3198501-3198510-CCA,12-3198520-3198584-CACCAGCACAGGCCAC,12-3198532-3198541-CCA,12-3198548-3198557-CCA,12-3198580-3198589-CCA,12-3198627-3198636-CCA,12-3198660-3198708-CACCACCAGCACAGGC,12-3198666-3198669-CAG,12-3198675-3198684-CCA,12-3198692-3198704-CAC,12-3198707-3198716-CCA,12-3198739-3198748-CCA,12-3198746-3198749-CAG,12-3198756-3198788-CACCACCAGCACAGGC,12-3198771-3198780-CCA,12-3198787-3198796-CCA,12-3198865-3198874-CCA,12-3198837-3198885-CACCAGCACAGGTCAC;MOTIFS=CACCACCAGCACAGGC,CACCAGCACAGGTCAC,CAG,CACCAGCACAGGCCAC,CAC,CCA,CACCACCAGCACAGGT;STRUC=<VC47022>	HPRC,1KG-ONT	No	0.0	No	NA,NA	NA	NA
chr12:3198265	376122	DEL	443	0.837	0.5858	12	TSPAN9(0.0029193,0.836)	NA	NA	NA	NA	NA	NA	NA	NA	No	ID=12-3197740-3197749-CCA,12-3197756-3197762-CCA,12-3197769-3197778-CCA,12-3197801-3197810-CCA,12-3197802-3197850-CACCACCAGCACAGGT,12-3197833-3197842-CCA,12-3197849-3197855-CCA,12-3197862-3197871-CCA,12-3197897-3197961-CACCAGCACAGGTCAC,12-3197941-3197950-CCA,12-3197970-3197979-CCA,12-3198002-3198011-CCA,12-3198034-3198043-CCA,12-3198063-3198072-CCA,12-3198096-3198128-CACCACCAGCACAGGC,12-3198111-3198120-CCA,12-3198127-3198136-CCA,12-3198159-3198168-CCA,12-3198191-3198200-CCA,12-3198192-3198254-CACCACCAGCACAGGT,12-3198271-3198280-CCA,12-3198303-3198312-CCA,12-3198328-3198337-CCA,12-3198362-3198371-CCA,12-3198378-3198387-CCA,12-3198456-3198465-CCA,12-3198472-3198481-CCA,12-3198501-3198510-CCA,12-3198520-3198584-CACCAGCACAGGCCAC,12-3198532-3198541-CCA,12-3198548-3198557-CCA,12-3198580-3198589-CCA,12-3198627-3198636-CCA,12-3198660-3198708-CACCACCAGCACAGGC,12-3198666-3198669-CAG,12-3198675-3198684-CCA,12-3198692-3198704-CAC,12-3198707-3198716-CCA,12-3198739-3198748-CCA,12-3198746-3198749-CAG,12-3198756-3198788-CACCACCAGCACAGGC,12-3198771-3198780-CCA,12-3198787-3198796-CCA,12-3198865-3198874-CCA,12-3198837-3198885-CACCAGCACAGGTCAC;MOTIFS=CACCACCAGCACAGGC,CACCAGCACAGGTCAC,CAG,CACCAGCACAGGCCAC,CAC,CCA,CACCACCAGCACAGGT;STRUC=<VC47022>	NA	No	0.024	No	NA,NA	NA	NA
chr12:3198335	376123	INS	279	0.8796	0.4301	4	TSPAN9(0.0029193,0.836)	NA	NA	NA	NA	NA	NA	NA	NA	No	ID=12-3197740-3197749-CCA,12-3197756-3197762-CCA,12-3197769-3197778-CCA,12-3197801-3197810-CCA,12-3197802-3197850-CACCACCAGCACAGGT,12-3197833-3197842-CCA,12-3197849-3197855-CCA,12-3197862-3197871-CCA,12-3197897-3197961-CACCAGCACAGGTCAC,12-3197941-3197950-CCA,12-3197970-3197979-CCA,12-3198002-3198011-CCA,12-3198034-3198043-CCA,12-3198063-3198072-CCA,12-3198096-3198128-CACCACCAGCACAGGC,12-3198111-3198120-CCA,12-3198127-3198136-CCA,12-3198159-3198168-CCA,12-3198191-3198200-CCA,12-3198192-3198254-CACCACCAGCACAGGT,12-3198271-3198280-CCA,12-3198303-3198312-CCA,12-3198328-3198337-CCA,12-3198362-3198371-CCA,12-3198378-3198387-CCA,12-3198456-3198465-CCA,12-3198472-3198481-CCA,12-3198501-3198510-CCA,12-3198520-3198584-CACCAGCACAGGCCAC,12-3198532-3198541-CCA,12-3198548-3198557-CCA,12-3198580-3198589-CCA,12-3198627-3198636-CCA,12-3198660-3198708-CACCACCAGCACAGGC,12-3198666-3198669-CAG,12-3198675-3198684-CCA,12-3198692-3198704-CAC,12-3198707-3198716-CCA,12-3198739-3198748-CCA,12-3198746-3198749-CAG,12-3198756-3198788-CACCACCAGCACAGGC,12-3198771-3198780-CCA,12-3198787-3198796-CCA,12-3198865-3198874-CCA,12-3198837-3198885-CACCAGCACAGGTCAC;MOTIFS=CACCACCAGCACAGGC,CACCAGCACAGGTCAC,CAG,CACCAGCACAGGCCAC,CAC,CCA,CACCACCAGCACAGGT;STRUC=<VC47022>	HPRC,HGSVC,1KG-ONT	No	0.0	No	NA,NA	NA	NA
chr12:3198366	376124	DEL	123	0.882	0.4681	10	TSPAN9(0.0029193,0.836)	NA	NA	NA	NA	NA	NA	NA	NA	No	ID=12-3197740-3197749-CCA,12-3197756-3197762-CCA,12-3197769-3197778-CCA,12-3197801-3197810-CCA,12-3197802-3197850-CACCACCAGCACAGGT,12-3197833-3197842-CCA,12-3197849-3197855-CCA,12-3197862-3197871-CCA,12-3197897-3197961-CACCAGCACAGGTCAC,12-3197941-3197950-CCA,12-3197970-3197979-CCA,12-3198002-3198011-CCA,12-3198034-3198043-CCA,12-3198063-3198072-CCA,12-3198096-3198128-CACCACCAGCACAGGC,12-3198111-3198120-CCA,12-3198127-3198136-CCA,12-3198159-3198168-CCA,12-3198191-3198200-CCA,12-3198192-3198254-CACCACCAGCACAGGT,12-3198271-3198280-CCA,12-3198303-3198312-CCA,12-3198328-3198337-CCA,12-3198362-3198371-CCA,12-3198378-3198387-CCA,12-3198456-3198465-CCA,12-3198472-3198481-CCA,12-3198501-3198510-CCA,12-3198520-3198584-CACCAGCACAGGCCAC,12-3198532-3198541-CCA,12-3198548-3198557-CCA,12-3198580-3198589-CCA,12-3198627-3198636-CCA,12-3198660-3198708-CACCACCAGCACAGGC,12-3198666-3198669-CAG,12-3198675-3198684-CCA,12-3198692-3198704-CAC,12-3198707-3198716-CCA,12-3198739-3198748-CCA,12-3198746-3198749-CAG,12-3198756-3198788-CACCACCAGCACAGGC,12-3198771-3198780-CCA,12-3198787-3198796-CCA,12-3198865-3198874-CCA,12-3198837-3198885-CACCAGCACAGGTCAC;MOTIFS=CACCACCAGCACAGGC,CACCAGCACAGGTCAC,CAG,CACCAGCACAGGCCAC,CAC,CCA,CACCACCAGCACAGGT;STRUC=<VC47022>	NA	No	0.024	Yes	NA,NA	NA	NA
chr12:3198395	376125	INS	62	0.9247	0.4822	8	TSPAN9(0.0029193,0.836)	NA	NA	NA	NA	NA	NA	NA	NA	No	ID=12-3197740-3197749-CCA,12-3197756-3197762-CCA,12-3197769-3197778-CCA,12-3197801-3197810-CCA,12-3197802-3197850-CACCACCAGCACAGGT,12-3197833-3197842-CCA,12-3197849-3197855-CCA,12-3197862-3197871-CCA,12-3197897-3197961-CACCAGCACAGGTCAC,12-3197941-3197950-CCA,12-3197970-3197979-CCA,12-3198002-3198011-CCA,12-3198034-3198043-CCA,12-3198063-3198072-CCA,12-3198096-3198128-CACCACCAGCACAGGC,12-3198111-3198120-CCA,12-3198127-3198136-CCA,12-3198159-3198168-CCA,12-3198191-3198200-CCA,12-3198192-3198254-CACCACCAGCACAGGT,12-3198271-3198280-CCA,12-3198303-3198312-CCA,12-3198328-3198337-CCA,12-3198362-3198371-CCA,12-3198378-3198387-CCA,12-3198456-3198465-CCA,12-3198472-3198481-CCA,12-3198501-3198510-CCA,12-3198520-3198584-CACCAGCACAGGCCAC,12-3198532-3198541-CCA,12-3198548-3198557-CCA,12-3198580-3198589-CCA,12-3198627-3198636-CCA,12-3198660-3198708-CACCACCAGCACAGGC,12-3198666-3198669-CAG,12-3198675-3198684-CCA,12-3198692-3198704-CAC,12-3198707-3198716-CCA,12-3198739-3198748-CCA,12-3198746-3198749-CAG,12-3198756-3198788-CACCACCAGCACAGGC,12-3198771-3198780-CCA,12-3198787-3198796-CCA,12-3198865-3198874-CCA,12-3198837-3198885-CACCAGCACAGGTCAC;MOTIFS=CACCACCAGCACAGGC,CACCAGCACAGGTCAC,CAG,CACCAGCACAGGCCAC,CAC,CCA,CACCACCAGCACAGGT;STRUC=<VC47022>	HPRC,1KG-ONT	No	0.0	No	NA,NA	NA	NA
chr12:3198398	376126	INS	433	0.8486	0.6246	28	TSPAN9(0.0029193,0.836)	NA	NA	NA	NA	NA	NA	NA	NA	No	ID=12-3197740-3197749-CCA,12-3197756-3197762-CCA,12-3197769-3197778-CCA,12-3197801-3197810-CCA,12-3197802-3197850-CACCACCAGCACAGGT,12-3197833-3197842-CCA,12-3197849-3197855-CCA,12-3197862-3197871-CCA,12-3197897-3197961-CACCAGCACAGGTCAC,12-3197941-3197950-CCA,12-3197970-3197979-CCA,12-3198002-3198011-CCA,12-3198034-3198043-CCA,12-3198063-3198072-CCA,12-3198096-3198128-CACCACCAGCACAGGC,12-3198111-3198120-CCA,12-3198127-3198136-CCA,12-3198159-3198168-CCA,12-3198191-3198200-CCA,12-3198192-3198254-CACCACCAGCACAGGT,12-3198271-3198280-CCA,12-3198303-3198312-CCA,12-3198328-3198337-CCA,12-3198362-3198371-CCA,12-3198378-3198387-CCA,12-3198456-3198465-CCA,12-3198472-3198481-CCA,12-3198501-3198510-CCA,12-3198520-3198584-CACCAGCACAGGCCAC,12-3198532-3198541-CCA,12-3198548-3198557-CCA,12-3198580-3198589-CCA,12-3198627-3198636-CCA,12-3198660-3198708-CACCACCAGCACAGGC,12-3198666-3198669-CAG,12-3198675-3198684-CCA,12-3198692-3198704-CAC,12-3198707-3198716-CCA,12-3198739-3198748-CCA,12-3198746-3198749-CAG,12-3198756-3198788-CACCACCAGCACAGGC,12-3198771-3198780-CCA,12-3198787-3198796-CCA,12-3198865-3198874-CCA,12-3198837-3198885-CACCAGCACAGGTCAC;MOTIFS=CACCACCAGCACAGGC,CACCAGCACAGGTCAC,CAG,CACCAGCACAGGCCAC,CAC,CCA,CACCACCAGCACAGGT;STRUC=<VC47022>	HPRC,HGSVC,1KG-ONT	No	0.0	Yes	NA,NA	NA	NA
chr12:3198398	376127	INS	460	0.8189	0.693	13	TSPAN9(0.0029193,0.836)	NA	NA	NA	NA	NA	NA	NA	NA	No	ID=12-3197740-3197749-CCA,12-3197756-3197762-CCA,12-3197769-3197778-CCA,12-3197801-3197810-CCA,12-3197802-3197850-CACCACCAGCACAGGT,12-3197833-3197842-CCA,12-3197849-3197855-CCA,12-3197862-3197871-CCA,12-3197897-3197961-CACCAGCACAGGTCAC,12-3197941-3197950-CCA,12-3197970-3197979-CCA,12-3198002-3198011-CCA,12-3198034-3198043-CCA,12-3198063-3198072-CCA,12-3198096-3198128-CACCACCAGCACAGGC,12-3198111-3198120-CCA,12-3198127-3198136-CCA,12-3198159-3198168-CCA,12-3198191-3198200-CCA,12-3198192-3198254-CACCACCAGCACAGGT,12-3198271-3198280-CCA,12-3198303-3198312-CCA,12-3198328-3198337-CCA,12-3198362-3198371-CCA,12-3198378-3198387-CCA,12-3198456-3198465-CCA,12-3198472-3198481-CCA,12-3198501-3198510-CCA,12-3198520-3198584-CACCAGCACAGGCCAC,12-3198532-3198541-CCA,12-3198548-3198557-CCA,12-3198580-3198589-CCA,12-3198627-3198636-CCA,12-3198660-3198708-CACCACCAGCACAGGC,12-3198666-3198669-CAG,12-3198675-3198684-CCA,12-3198692-3198704-CAC,12-3198707-3198716-CCA,12-3198739-3198748-CCA,12-3198746-3198749-CAG,12-3198756-3198788-CACCACCAGCACAGGC,12-3198771-3198780-CCA,12-3198787-3198796-CCA,12-3198865-3198874-CCA,12-3198837-3198885-CACCAGCACAGGTCAC;MOTIFS=CACCACCAGCACAGGC,CACCAGCACAGGTCAC,CAG,CACCAGCACAGGCCAC,CAC,CCA,CACCACCAGCACAGGT;STRUC=<VC47022>	HPRC,HGSVC,1KG-ONT	No	0.0	Yes	NA,NA	NA	NA
chr12:3198413	376128	INS	235	0.9464	0.4466	16	TSPAN9(0.0029193,0.836)	NA	NA	NA	NA	NA	NA	NA	NA	No	ID=12-3197740-3197749-CCA,12-3197756-3197762-CCA,12-3197769-3197778-CCA,12-3197801-3197810-CCA,12-3197802-3197850-CACCACCAGCACAGGT,12-3197833-3197842-CCA,12-3197849-3197855-CCA,12-3197862-3197871-CCA,12-3197897-3197961-CACCAGCACAGGTCAC,12-3197941-3197950-CCA,12-3197970-3197979-CCA,12-3198002-3198011-CCA,12-3198034-3198043-CCA,12-3198063-3198072-CCA,12-3198096-3198128-CACCACCAGCACAGGC,12-3198111-3198120-CCA,12-3198127-3198136-CCA,12-3198159-3198168-CCA,12-3198191-3198200-CCA,12-3198192-3198254-CACCACCAGCACAGGT,12-3198271-3198280-CCA,12-3198303-3198312-CCA,12-3198328-3198337-CCA,12-3198362-3198371-CCA,12-3198378-3198387-CCA,12-3198456-3198465-CCA,12-3198472-3198481-CCA,12-3198501-3198510-CCA,12-3198520-3198584-CACCAGCACAGGCCAC,12-3198532-3198541-CCA,12-3198548-3198557-CCA,12-3198580-3198589-CCA,12-3198627-3198636-CCA,12-3198660-3198708-CACCACCAGCACAGGC,12-3198666-3198669-CAG,12-3198675-3198684-CCA,12-3198692-3198704-CAC,12-3198707-3198716-CCA,12-3198739-3198748-CCA,12-3198746-3198749-CAG,12-3198756-3198788-CACCACCAGCACAGGC,12-3198771-3198780-CCA,12-3198787-3198796-CCA,12-3198865-3198874-CCA,12-3198837-3198885-CACCAGCACAGGTCAC;MOTIFS=CACCACCAGCACAGGC,CACCAGCACAGGTCAC,CAG,CACCAGCACAGGCCAC,CAC,CCA,CACCACCAGCACAGGT;STRUC=<VC47022>	HPRC,HGSVC,1KG-ONT	No	0.0	Yes	NA,NA	NA	NA
chr12:3198426	376129	DEL	76	0.8157	0.6548	289	TSPAN9(0.0029193,0.836)	NA	NA	NA	NA	NA	NA	NA	NA	No	ID=12-3197740-3197749-CCA,12-3197756-3197762-CCA,12-3197769-3197778-CCA,12-3197801-3197810-CCA,12-3197802-3197850-CACCACCAGCACAGGT,12-3197833-3197842-CCA,12-3197849-3197855-CCA,12-3197862-3197871-CCA,12-3197897-3197961-CACCAGCACAGGTCAC,12-3197941-3197950-CCA,12-3197970-3197979-CCA,12-3198002-3198011-CCA,12-3198034-3198043-CCA,12-3198063-3198072-CCA,12-3198096-3198128-CACCACCAGCACAGGC,12-3198111-3198120-CCA,12-3198127-3198136-CCA,12-3198159-3198168-CCA,12-3198191-3198200-CCA,12-3198192-3198254-CACCACCAGCACAGGT,12-3198271-3198280-CCA,12-3198303-3198312-CCA,12-3198328-3198337-CCA,12-3198362-3198371-CCA,12-3198378-3198387-CCA,12-3198456-3198465-CCA,12-3198472-3198481-CCA,12-3198501-3198510-CCA,12-3198520-3198584-CACCAGCACAGGCCAC,12-3198532-3198541-CCA,12-3198548-3198557-CCA,12-3198580-3198589-CCA,12-3198627-3198636-CCA,12-3198660-3198708-CACCACCAGCACAGGC,12-3198666-3198669-CAG,12-3198675-3198684-CCA,12-3198692-3198704-CAC,12-3198707-3198716-CCA,12-3198739-3198748-CCA,12-3198746-3198749-CAG,12-3198756-3198788-CACCACCAGCACAGGC,12-3198771-3198780-CCA,12-3198787-3198796-CCA,12-3198865-3198874-CCA,12-3198837-3198885-CACCAGCACAGGTCAC;MOTIFS=CACCACCAGCACAGGC,CACCAGCACAGGTCAC,CAG,CACCAGCACAGGCCAC,CAC,CCA,CACCACCAGCACAGGT;STRUC=<VC47022>	1KG-ONT	No	0.083	Yes	NA,NA	NA	NA
chr12:3198554	376130	INS	235	0.8389	0.6482	3	TSPAN9(0.0029193,0.836)	NA	NA	NA	NA	NA	NA	NA	NA	No	ID=12-3197740-3197749-CCA,12-3197756-3197762-CCA,12-3197769-3197778-CCA,12-3197801-3197810-CCA,12-3197802-3197850-CACCACCAGCACAGGT,12-3197833-3197842-CCA,12-3197849-3197855-CCA,12-3197862-3197871-CCA,12-3197897-3197961-CACCAGCACAGGTCAC,12-3197941-3197950-CCA,12-3197970-3197979-CCA,12-3198002-3198011-CCA,12-3198034-3198043-CCA,12-3198063-3198072-CCA,12-3198096-3198128-CACCACCAGCACAGGC,12-3198111-3198120-CCA,12-3198127-3198136-CCA,12-3198159-3198168-CCA,12-3198191-3198200-CCA,12-3198192-3198254-CACCACCAGCACAGGT,12-3198271-3198280-CCA,12-3198303-3198312-CCA,12-3198328-3198337-CCA,12-3198362-3198371-CCA,12-3198378-3198387-CCA,12-3198456-3198465-CCA,12-3198472-3198481-CCA,12-3198501-3198510-CCA,12-3198520-3198584-CACCAGCACAGGCCAC,12-3198532-3198541-CCA,12-3198548-3198557-CCA,12-3198580-3198589-CCA,12-3198627-3198636-CCA,12-3198660-3198708-CACCACCAGCACAGGC,12-3198666-3198669-CAG,12-3198675-3198684-CCA,12-3198692-3198704-CAC,12-3198707-3198716-CCA,12-3198739-3198748-CCA,12-3198746-3198749-CAG,12-3198756-3198788-CACCACCAGCACAGGC,12-3198771-3198780-CCA,12-3198787-3198796-CCA,12-3198865-3198874-CCA,12-3198837-3198885-CACCAGCACAGGTCAC;MOTIFS=CACCACCAGCACAGGC,CACCAGCACAGGTCAC,CAG,CACCAGCACAGGCCAC,CAC,CCA,CACCACCAGCACAGGT;STRUC=<VC47022>	HPRC,HGSVC,1KG-ONT	No	0.0	No	NA,NA	NA	NA
chr12:3198565	376131	INS	548	0.8918	0.3849	7	TSPAN9(0.0029193,0.836)	NA	NA	NA	NA	NA	NA	NA	NA	No	ID=12-3197740-3197749-CCA,12-3197756-3197762-CCA,12-3197769-3197778-CCA,12-3197801-3197810-CCA,12-3197802-3197850-CACCACCAGCACAGGT,12-3197833-3197842-CCA,12-3197849-3197855-CCA,12-3197862-3197871-CCA,12-3197897-3197961-CACCAGCACAGGTCAC,12-3197941-3197950-CCA,12-3197970-3197979-CCA,12-3198002-3198011-CCA,12-3198034-3198043-CCA,12-3198063-3198072-CCA,12-3198096-3198128-CACCACCAGCACAGGC,12-3198111-3198120-CCA,12-3198127-3198136-CCA,12-3198159-3198168-CCA,12-3198191-3198200-CCA,12-3198192-3198254-CACCACCAGCACAGGT,12-3198271-3198280-CCA,12-3198303-3198312-CCA,12-3198328-3198337-CCA,12-3198362-3198371-CCA,12-3198378-3198387-CCA,12-3198456-3198465-CCA,12-3198472-3198481-CCA,12-3198501-3198510-CCA,12-3198520-3198584-CACCAGCACAGGCCAC,12-3198532-3198541-CCA,12-3198548-3198557-CCA,12-3198580-3198589-CCA,12-3198627-3198636-CCA,12-3198660-3198708-CACCACCAGCACAGGC,12-3198666-3198669-CAG,12-3198675-3198684-CCA,12-3198692-3198704-CAC,12-3198707-3198716-CCA,12-3198739-3198748-CCA,12-3198746-3198749-CAG,12-3198756-3198788-CACCACCAGCACAGGC,12-3198771-3198780-CCA,12-3198787-3198796-CCA,12-3198865-3198874-CCA,12-3198837-3198885-CACCAGCACAGGTCAC;MOTIFS=CACCACCAGCACAGGC,CACCAGCACAGGTCAC,CAG,CACCAGCACAGGCCAC,CAC,CCA,CACCACCAGCACAGGT;STRUC=<VC47022>	HPRC,HGSVC,1KG-ONT	No	0.0	Yes	NA,NA	NA	NA
chr12:3198599	376132	INS	251	0.8491	0.5788	9	TSPAN9(0.0029193,0.836)	NA	NA	NA	NA	NA	NA	NA	NA	No	ID=12-3197740-3197749-CCA,12-3197756-3197762-CCA,12-3197769-3197778-CCA,12-3197801-3197810-CCA,12-3197802-3197850-CACCACCAGCACAGGT,12-3197833-3197842-CCA,12-3197849-3197855-CCA,12-3197862-3197871-CCA,12-3197897-3197961-CACCAGCACAGGTCAC,12-3197941-3197950-CCA,12-3197970-3197979-CCA,12-3198002-3198011-CCA,12-3198034-3198043-CCA,12-3198063-3198072-CCA,12-3198096-3198128-CACCACCAGCACAGGC,12-3198111-3198120-CCA,12-3198127-3198136-CCA,12-3198159-3198168-CCA,12-3198191-3198200-CCA,12-3198192-3198254-CACCACCAGCACAGGT,12-3198271-3198280-CCA,12-3198303-3198312-CCA,12-3198328-3198337-CCA,12-3198362-3198371-CCA,12-3198378-3198387-CCA,12-3198456-3198465-CCA,12-3198472-3198481-CCA,12-3198501-3198510-CCA,12-3198520-3198584-CACCAGCACAGGCCAC,12-3198532-3198541-CCA,12-3198548-3198557-CCA,12-3198580-3198589-CCA,12-3198627-3198636-CCA,12-3198660-3198708-CACCACCAGCACAGGC,12-3198666-3198669-CAG,12-3198675-3198684-CCA,12-3198692-3198704-CAC,12-3198707-3198716-CCA,12-3198739-3198748-CCA,12-3198746-3198749-CAG,12-3198756-3198788-CACCACCAGCACAGGC,12-3198771-3198780-CCA,12-3198787-3198796-CCA,12-3198865-3198874-CCA,12-3198837-3198885-CACCAGCACAGGTCAC;MOTIFS=CACCACCAGCACAGGC,CACCAGCACAGGTCAC,CAG,CACCAGCACAGGCCAC,CAC,CCA,CACCACCAGCACAGGT;STRUC=<VC47022>	HPRC,HGSVC,1KG-ONT	No	0.0	Yes	NA,NA	NA	NA
chr12:3198612	376133	INS	73	0.9191	0.3056	2	TSPAN9(0.0029193,0.836)	NA	NA	NA	NA	NA	NA	NA	NA	No	ID=12-3197740-3197749-CCA,12-3197756-3197762-CCA,12-3197769-3197778-CCA,12-3197801-3197810-CCA,12-3197802-3197850-CACCACCAGCACAGGT,12-3197833-3197842-CCA,12-3197849-3197855-CCA,12-3197862-3197871-CCA,12-3197897-3197961-CACCAGCACAGGTCAC,12-3197941-3197950-CCA,12-3197970-3197979-CCA,12-3198002-3198011-CCA,12-3198034-3198043-CCA,12-3198063-3198072-CCA,12-3198096-3198128-CACCACCAGCACAGGC,12-3198111-3198120-CCA,12-3198127-3198136-CCA,12-3198159-3198168-CCA,12-3198191-3198200-CCA,12-3198192-3198254-CACCACCAGCACAGGT,12-3198271-3198280-CCA,12-3198303-3198312-CCA,12-3198328-3198337-CCA,12-3198362-3198371-CCA,12-3198378-3198387-CCA,12-3198456-3198465-CCA,12-3198472-3198481-CCA,12-3198501-3198510-CCA,12-3198520-3198584-CACCAGCACAGGCCAC,12-3198532-3198541-CCA,12-3198548-3198557-CCA,12-3198580-3198589-CCA,12-3198627-3198636-CCA,12-3198660-3198708-CACCACCAGCACAGGC,12-3198666-3198669-CAG,12-3198675-3198684-CCA,12-3198692-3198704-CAC,12-3198707-3198716-CCA,12-3198739-3198748-CCA,12-3198746-3198749-CAG,12-3198756-3198788-CACCACCAGCACAGGC,12-3198771-3198780-CCA,12-3198787-3198796-CCA,12-3198865-3198874-CCA,12-3198837-3198885-CACCAGCACAGGTCAC;MOTIFS=CACCACCAGCACAGGC,CACCAGCACAGGTCAC,CAG,CACCAGCACAGGCCAC,CAC,CCA,CACCACCAGCACAGGT;STRUC=<VC47022>	HPRC,1KG-ONT	No	0.0	Yes	NA,NA	NA	NA
chr12:3198618	376134	INS	57	0.8161	0.672	283	TSPAN9(0.0029193,0.836)	NA	NA	NA	NA	NA	NA	NA	NA	No	ID=12-3197740-3197749-CCA,12-3197756-3197762-CCA,12-3197769-3197778-CCA,12-3197801-3197810-CCA,12-3197802-3197850-CACCACCAGCACAGGT,12-3197833-3197842-CCA,12-3197849-3197855-CCA,12-3197862-3197871-CCA,12-3197897-3197961-CACCAGCACAGGTCAC,12-3197941-3197950-CCA,12-3197970-3197979-CCA,12-3198002-3198011-CCA,12-3198034-3198043-CCA,12-3198063-3198072-CCA,12-3198096-3198128-CACCACCAGCACAGGC,12-3198111-3198120-CCA,12-3198127-3198136-CCA,12-3198159-3198168-CCA,12-3198191-3198200-CCA,12-3198192-3198254-CACCACCAGCACAGGT,12-3198271-3198280-CCA,12-3198303-3198312-CCA,12-3198328-3198337-CCA,12-3198362-3198371-CCA,12-3198378-3198387-CCA,12-3198456-3198465-CCA,12-3198472-3198481-CCA,12-3198501-3198510-CCA,12-3198520-3198584-CACCAGCACAGGCCAC,12-3198532-3198541-CCA,12-3198548-3198557-CCA,12-3198580-3198589-CCA,12-3198627-3198636-CCA,12-3198660-3198708-CACCACCAGCACAGGC,12-3198666-3198669-CAG,12-3198675-3198684-CCA,12-3198692-3198704-CAC,12-3198707-3198716-CCA,12-3198739-3198748-CCA,12-3198746-3198749-CAG,12-3198756-3198788-CACCACCAGCACAGGC,12-3198771-3198780-CCA,12-3198787-3198796-CCA,12-3198865-3198874-CCA,12-3198837-3198885-CACCAGCACAGGTCAC;MOTIFS=CACCACCAGCACAGGC,CACCAGCACAGGTCAC,CAG,CACCAGCACAGGCCAC,CAC,CCA,CACCACCAGCACAGGT;STRUC=<VC47022>	HPRC,1KG-ONT	No	0.0	Yes	NA,NA	NA	NA
chr12:3198631	376135	INS	167	0.811	0.6666	8	TSPAN9(0.0029193,0.836)	NA	NA	NA	NA	NA	NA	NA	NA	No	ID=12-3197740-3197749-CCA,12-3197756-3197762-CCA,12-3197769-3197778-CCA,12-3197801-3197810-CCA,12-3197802-3197850-CACCACCAGCACAGGT,12-3197833-3197842-CCA,12-3197849-3197855-CCA,12-3197862-3197871-CCA,12-3197897-3197961-CACCAGCACAGGTCAC,12-3197941-3197950-CCA,12-3197970-3197979-CCA,12-3198002-3198011-CCA,12-3198034-3198043-CCA,12-3198063-3198072-CCA,12-3198096-3198128-CACCACCAGCACAGGC,12-3198111-3198120-CCA,12-3198127-3198136-CCA,12-3198159-3198168-CCA,12-3198191-3198200-CCA,12-3198192-3198254-CACCACCAGCACAGGT,12-3198271-3198280-CCA,12-3198303-3198312-CCA,12-3198328-3198337-CCA,12-3198362-3198371-CCA,12-3198378-3198387-CCA,12-3198456-3198465-CCA,12-3198472-3198481-CCA,12-3198501-3198510-CCA,12-3198520-3198584-CACCAGCACAGGCCAC,12-3198532-3198541-CCA,12-3198548-3198557-CCA,12-3198580-3198589-CCA,12-3198627-3198636-CCA,12-3198660-3198708-CACCACCAGCACAGGC,12-3198666-3198669-CAG,12-3198675-3198684-CCA,12-3198692-3198704-CAC,12-3198707-3198716-CCA,12-3198739-3198748-CCA,12-3198746-3198749-CAG,12-3198756-3198788-CACCACCAGCACAGGC,12-3198771-3198780-CCA,12-3198787-3198796-CCA,12-3198865-3198874-CCA,12-3198837-3198885-CACCAGCACAGGTCAC;MOTIFS=CACCACCAGCACAGGC,CACCAGCACAGGTCAC,CAG,CACCAGCACAGGCCAC,CAC,CCA,CACCACCAGCACAGGT;STRUC=<VC47022>	HPRC,HGSVC,1KG-ONT	No	0.0	Yes	NA,NA	NA	NA
chr12:3198644	376136	INS	371	0.8029	0.6826	5	TSPAN9(0.0029193,0.836)	NA	NA	NA	NA	NA	NA	NA	NA	No	ID=12-3197740-3197749-CCA,12-3197756-3197762-CCA,12-3197769-3197778-CCA,12-3197801-3197810-CCA,12-3197802-3197850-CACCACCAGCACAGGT,12-3197833-3197842-CCA,12-3197849-3197855-CCA,12-3197862-3197871-CCA,12-3197897-3197961-CACCAGCACAGGTCAC,12-3197941-3197950-CCA,12-3197970-3197979-CCA,12-3198002-3198011-CCA,12-3198034-3198043-CCA,12-3198063-3198072-CCA,12-3198096-3198128-CACCACCAGCACAGGC,12-3198111-3198120-CCA,12-3198127-3198136-CCA,12-3198159-3198168-CCA,12-3198191-3198200-CCA,12-3198192-3198254-CACCACCAGCACAGGT,12-3198271-3198280-CCA,12-3198303-3198312-CCA,12-3198328-3198337-CCA,12-3198362-3198371-CCA,12-3198378-3198387-CCA,12-3198456-3198465-CCA,12-3198472-3198481-CCA,12-3198501-3198510-CCA,12-3198520-3198584-CACCAGCACAGGCCAC,12-3198532-3198541-CCA,12-3198548-3198557-CCA,12-3198580-3198589-CCA,12-3198627-3198636-CCA,12-3198660-3198708-CACCACCAGCACAGGC,12-3198666-3198669-CAG,12-3198675-3198684-CCA,12-3198692-3198704-CAC,12-3198707-3198716-CCA,12-3198739-3198748-CCA,12-3198746-3198749-CAG,12-3198756-3198788-CACCACCAGCACAGGC,12-3198771-3198780-CCA,12-3198787-3198796-CCA,12-3198865-3198874-CCA,12-3198837-3198885-CACCAGCACAGGTCAC;MOTIFS=CACCACCAGCACAGGC,CACCAGCACAGGTCAC,CAG,CACCAGCACAGGCCAC,CAC,CCA,CACCACCAGCACAGGT;STRUC=<VC47022>	HPRC,HGSVC,1KG-ONT	No	0.0	No	NA,NA	NA	NA
chr12:3198647	376137	INS	246	0.8679	0.4937	6	TSPAN9(0.0029193,0.836)	NA	NA	NA	NA	NA	NA	NA	NA	No	ID=12-3197740-3197749-CCA,12-3197756-3197762-CCA,12-3197769-3197778-CCA,12-3197801-3197810-CCA,12-3197802-3197850-CACCACCAGCACAGGT,12-3197833-3197842-CCA,12-3197849-3197855-CCA,12-3197862-3197871-CCA,12-3197897-3197961-CACCAGCACAGGTCAC,12-3197941-3197950-CCA,12-3197970-3197979-CCA,12-3198002-3198011-CCA,12-3198034-3198043-CCA,12-3198063-3198072-CCA,12-3198096-3198128-CACCACCAGCACAGGC,12-3198111-3198120-CCA,12-3198127-3198136-CCA,12-3198159-3198168-CCA,12-3198191-3198200-CCA,12-3198192-3198254-CACCACCAGCACAGGT,12-3198271-3198280-CCA,12-3198303-3198312-CCA,12-3198328-3198337-CCA,12-3198362-3198371-CCA,12-3198378-3198387-CCA,12-3198456-3198465-CCA,12-3198472-3198481-CCA,12-3198501-3198510-CCA,12-3198520-3198584-CACCAGCACAGGCCAC,12-3198532-3198541-CCA,12-3198548-3198557-CCA,12-3198580-3198589-CCA,12-3198627-3198636-CCA,12-3198660-3198708-CACCACCAGCACAGGC,12-3198666-3198669-CAG,12-3198675-3198684-CCA,12-3198692-3198704-CAC,12-3198707-3198716-CCA,12-3198739-3198748-CCA,12-3198746-3198749-CAG,12-3198756-3198788-CACCACCAGCACAGGC,12-3198771-3198780-CCA,12-3198787-3198796-CCA,12-3198865-3198874-CCA,12-3198837-3198885-CACCAGCACAGGTCAC;MOTIFS=CACCACCAGCACAGGC,CACCAGCACAGGTCAC,CAG,CACCAGCACAGGCCAC,CAC,CCA,CACCACCAGCACAGGT;STRUC=<VC47022>	HPRC,HGSVC,1KG-ONT	No	0.0	No	NA,NA	NA	NA
chr12:3198658	376138	INS	262	0.8802	0.4276	62	TSPAN9(0.0029193,0.836)	NA	NA	NA	NA	NA	NA	NA	NA	No	ID=12-3197740-3197749-CCA,12-3197756-3197762-CCA,12-3197769-3197778-CCA,12-3197801-3197810-CCA,12-3197802-3197850-CACCACCAGCACAGGT,12-3197833-3197842-CCA,12-3197849-3197855-CCA,12-3197862-3197871-CCA,12-3197897-3197961-CACCAGCACAGGTCAC,12-3197941-3197950-CCA,12-3197970-3197979-CCA,12-3198002-3198011-CCA,12-3198034-3198043-CCA,12-3198063-3198072-CCA,12-3198096-3198128-CACCACCAGCACAGGC,12-3198111-3198120-CCA,12-3198127-3198136-CCA,12-3198159-3198168-CCA,12-3198191-3198200-CCA,12-3198192-3198254-CACCACCAGCACAGGT,12-3198271-3198280-CCA,12-3198303-3198312-CCA,12-3198328-3198337-CCA,12-3198362-3198371-CCA,12-3198378-3198387-CCA,12-3198456-3198465-CCA,12-3198472-3198481-CCA,12-3198501-3198510-CCA,12-3198520-3198584-CACCAGCACAGGCCAC,12-3198532-3198541-CCA,12-3198548-3198557-CCA,12-3198580-3198589-CCA,12-3198627-3198636-CCA,12-3198660-3198708-CACCACCAGCACAGGC,12-3198666-3198669-CAG,12-3198675-3198684-CCA,12-3198692-3198704-CAC,12-3198707-3198716-CCA,12-3198739-3198748-CCA,12-3198746-3198749-CAG,12-3198756-3198788-CACCACCAGCACAGGC,12-3198771-3198780-CCA,12-3198787-3198796-CCA,12-3198865-3198874-CCA,12-3198837-3198885-CACCAGCACAGGTCAC;MOTIFS=CACCACCAGCACAGGC,CACCAGCACAGGTCAC,CAG,CACCAGCACAGGCCAC,CAC,CCA,CACCACCAGCACAGGT;STRUC=<VC47022>	HPRC,HGSVC,1KG-ONT	No	0.0	Yes	NA,NA	NA	NA
chr12:3198660	376139	INS	139	0.8795	0.4825	8	TSPAN9(0.0029193,0.836)	NA	NA	NA	NA	NA	NA	NA	NA	No	ID=12-3197740-3197749-CCA,12-3197756-3197762-CCA,12-3197769-3197778-CCA,12-3197801-3197810-CCA,12-3197802-3197850-CACCACCAGCACAGGT,12-3197833-3197842-CCA,12-3197849-3197855-CCA,12-3197862-3197871-CCA,12-3197897-3197961-CACCAGCACAGGTCAC,12-3197941-3197950-CCA,12-3197970-3197979-CCA,12-3198002-3198011-CCA,12-3198034-3198043-CCA,12-3198063-3198072-CCA,12-3198096-3198128-CACCACCAGCACAGGC,12-3198111-3198120-CCA,12-3198127-3198136-CCA,12-3198159-3198168-CCA,12-3198191-3198200-CCA,12-3198192-3198254-CACCACCAGCACAGGT,12-3198271-3198280-CCA,12-3198303-3198312-CCA,12-3198328-3198337-CCA,12-3198362-3198371-CCA,12-3198378-3198387-CCA,12-3198456-3198465-CCA,12-3198472-3198481-CCA,12-3198501-3198510-CCA,12-3198520-3198584-CACCAGCACAGGCCAC,12-3198532-3198541-CCA,12-3198548-3198557-CCA,12-3198580-3198589-CCA,12-3198627-3198636-CCA,12-3198660-3198708-CACCACCAGCACAGGC,12-3198666-3198669-CAG,12-3198675-3198684-CCA,12-3198692-3198704-CAC,12-3198707-3198716-CCA,12-3198739-3198748-CCA,12-3198746-3198749-CAG,12-3198756-3198788-CACCACCAGCACAGGC,12-3198771-3198780-CCA,12-3198787-3198796-CCA,12-3198865-3198874-CCA,12-3198837-3198885-CACCAGCACAGGTCAC;MOTIFS=CACCACCAGCACAGGC,CACCAGCACAGGTCAC,CAG,CACCAGCACAGGCCAC,CAC,CCA,CACCACCAGCACAGGT;STRUC=<VC47022>	HPRC	No	0.0	Yes	NA,NA	NA	NA
chr12:3198669	376140	DEL	55	0.819	0.6648	7	TSPAN9(0.0029193,0.836)	NA	NA	NA	NA	NA	NA	NA	NA	No	ID=12-3197740-3197749-CCA,12-3197756-3197762-CCA,12-3197769-3197778-CCA,12-3197801-3197810-CCA,12-3197802-3197850-CACCACCAGCACAGGT,12-3197833-3197842-CCA,12-3197849-3197855-CCA,12-3197862-3197871-CCA,12-3197897-3197961-CACCAGCACAGGTCAC,12-3197941-3197950-CCA,12-3197970-3197979-CCA,12-3198002-3198011-CCA,12-3198034-3198043-CCA,12-3198063-3198072-CCA,12-3198096-3198128-CACCACCAGCACAGGC,12-3198111-3198120-CCA,12-3198127-3198136-CCA,12-3198159-3198168-CCA,12-3198191-3198200-CCA,12-3198192-3198254-CACCACCAGCACAGGT,12-3198271-3198280-CCA,12-3198303-3198312-CCA,12-3198328-3198337-CCA,12-3198362-3198371-CCA,12-3198378-3198387-CCA,12-3198456-3198465-CCA,12-3198472-3198481-CCA,12-3198501-3198510-CCA,12-3198520-3198584-CACCAGCACAGGCCAC,12-3198532-3198541-CCA,12-3198548-3198557-CCA,12-3198580-3198589-CCA,12-3198627-3198636-CCA,12-3198660-3198708-CACCACCAGCACAGGC,12-3198666-3198669-CAG,12-3198675-3198684-CCA,12-3198692-3198704-CAC,12-3198707-3198716-CCA,12-3198739-3198748-CCA,12-3198746-3198749-CAG,12-3198756-3198788-CACCACCAGCACAGGC,12-3198771-3198780-CCA,12-3198787-3198796-CCA,12-3198865-3198874-CCA,12-3198837-3198885-CACCAGCACAGGTCAC;MOTIFS=CACCACCAGCACAGGC,CACCAGCACAGGTCAC,CAG,CACCAGCACAGGCCAC,CAC,CCA,CACCACCAGCACAGGT;STRUC=<VC47022>	NA	No	0.039	No	NA,NA	NA	NA
chr12:3198676	376141	INS	433	0.8592	0.5217	6	TSPAN9(0.0029193,0.836)	NA	NA	NA	NA	NA	NA	NA	NA	No	ID=12-3197740-3197749-CCA,12-3197756-3197762-CCA,12-3197769-3197778-CCA,12-3197801-3197810-CCA,12-3197802-3197850-CACCACCAGCACAGGT,12-3197833-3197842-CCA,12-3197849-3197855-CCA,12-3197862-3197871-CCA,12-3197897-3197961-CACCAGCACAGGTCAC,12-3197941-3197950-CCA,12-3197970-3197979-CCA,12-3198002-3198011-CCA,12-3198034-3198043-CCA,12-3198063-3198072-CCA,12-3198096-3198128-CACCACCAGCACAGGC,12-3198111-3198120-CCA,12-3198127-3198136-CCA,12-3198159-3198168-CCA,12-3198191-3198200-CCA,12-3198192-3198254-CACCACCAGCACAGGT,12-3198271-3198280-CCA,12-3198303-3198312-CCA,12-3198328-3198337-CCA,12-3198362-3198371-CCA,12-3198378-3198387-CCA,12-3198456-3198465-CCA,12-3198472-3198481-CCA,12-3198501-3198510-CCA,12-3198520-3198584-CACCAGCACAGGCCAC,12-3198532-3198541-CCA,12-3198548-3198557-CCA,12-3198580-3198589-CCA,12-3198627-3198636-CCA,12-3198660-3198708-CACCACCAGCACAGGC,12-3198666-3198669-CAG,12-3198675-3198684-CCA,12-3198692-3198704-CAC,12-3198707-3198716-CCA,12-3198739-3198748-CCA,12-3198746-3198749-CAG,12-3198756-3198788-CACCACCAGCACAGGC,12-3198771-3198780-CCA,12-3198787-3198796-CCA,12-3198865-3198874-CCA,12-3198837-3198885-CACCAGCACAGGTCAC;MOTIFS=CACCACCAGCACAGGC,CACCAGCACAGGTCAC,CAG,CACCAGCACAGGCCAC,CAC,CCA,CACCACCAGCACAGGT;STRUC=<VC47022>	HPRC,HGSVC,1KG-ONT	No	0.0	No	NA,NA	NA	NA
chr12:3198692	376143	INS	467	0.8099	0.6869	4	TSPAN9(0.0029193,0.836)	NA	NA	NA	NA	NA	NA	NA	NA	No	ID=12-3197740-3197749-CCA,12-3197756-3197762-CCA,12-3197769-3197778-CCA,12-3197801-3197810-CCA,12-3197802-3197850-CACCACCAGCACAGGT,12-3197833-3197842-CCA,12-3197849-3197855-CCA,12-3197862-3197871-CCA,12-3197897-3197961-CACCAGCACAGGTCAC,12-3197941-3197950-CCA,12-3197970-3197979-CCA,12-3198002-3198011-CCA,12-3198034-3198043-CCA,12-3198063-3198072-CCA,12-3198096-3198128-CACCACCAGCACAGGC,12-3198111-3198120-CCA,12-3198127-3198136-CCA,12-3198159-3198168-CCA,12-3198191-3198200-CCA,12-3198192-3198254-CACCACCAGCACAGGT,12-3198271-3198280-CCA,12-3198303-3198312-CCA,12-3198328-3198337-CCA,12-3198362-3198371-CCA,12-3198378-3198387-CCA,12-3198456-3198465-CCA,12-3198472-3198481-CCA,12-3198501-3198510-CCA,12-3198520-3198584-CACCAGCACAGGCCAC,12-3198532-3198541-CCA,12-3198548-3198557-CCA,12-3198580-3198589-CCA,12-3198627-3198636-CCA,12-3198660-3198708-CACCACCAGCACAGGC,12-3198666-3198669-CAG,12-3198675-3198684-CCA,12-3198692-3198704-CAC,12-3198707-3198716-CCA,12-3198739-3198748-CCA,12-3198746-3198749-CAG,12-3198756-3198788-CACCACCAGCACAGGC,12-3198771-3198780-CCA,12-3198787-3198796-CCA,12-3198865-3198874-CCA,12-3198837-3198885-CACCAGCACAGGTCAC;MOTIFS=CACCACCAGCACAGGC,CACCAGCACAGGTCAC,CAG,CACCAGCACAGGCCAC,CAC,CCA,CACCACCAGCACAGGT;STRUC=<VC47022>	HPRC,HGSVC,1KG-ONT	No	0.0	Yes	NA,NA	NA	NA
chr12:3198695	376144	INS	60	0.9234	0.3242	260	TSPAN9(0.0029193,0.836)	NA	NA	NA	NA	NA	NA	NA	NA	No	ID=12-3197740-3197749-CCA,12-3197756-3197762-CCA,12-3197769-3197778-CCA,12-3197801-3197810-CCA,12-3197802-3197850-CACCACCAGCACAGGT,12-3197833-3197842-CCA,12-3197849-3197855-CCA,12-3197862-3197871-CCA,12-3197897-3197961-CACCAGCACAGGTCAC,12-3197941-3197950-CCA,12-3197970-3197979-CCA,12-3198002-3198011-CCA,12-3198034-3198043-CCA,12-3198063-3198072-CCA,12-3198096-3198128-CACCACCAGCACAGGC,12-3198111-3198120-CCA,12-3198127-3198136-CCA,12-3198159-3198168-CCA,12-3198191-3198200-CCA,12-3198192-3198254-CACCACCAGCACAGGT,12-3198271-3198280-CCA,12-3198303-3198312-CCA,12-3198328-3198337-CCA,12-3198362-3198371-CCA,12-3198378-3198387-CCA,12-3198456-3198465-CCA,12-3198472-3198481-CCA,12-3198501-3198510-CCA,12-3198520-3198584-CACCAGCACAGGCCAC,12-3198532-3198541-CCA,12-3198548-3198557-CCA,12-3198580-3198589-CCA,12-3198627-3198636-CCA,12-3198660-3198708-CACCACCAGCACAGGC,12-3198666-3198669-CAG,12-3198675-3198684-CCA,12-3198692-3198704-CAC,12-3198707-3198716-CCA,12-3198739-3198748-CCA,12-3198746-3198749-CAG,12-3198756-3198788-CACCACCAGCACAGGC,12-3198771-3198780-CCA,12-3198787-3198796-CCA,12-3198865-3198874-CCA,12-3198837-3198885-CACCAGCACAGGTCAC;MOTIFS=CACCACCAGCACAGGC,CACCAGCACAGGTCAC,CAG,CACCAGCACAGGCCAC,CAC,CCA,CACCACCAGCACAGGT;STRUC=<VC47022>	HPRC,1KG-ONT	No	0.0	Yes	NA,NA	NA	NA
chr12:3198698	376145	INS	73	0.9191	0.3056	3	TSPAN9(0.0029193,0.836)	NA	NA	NA	NA	NA	NA	NA	NA	No	ID=12-3197740-3197749-CCA,12-3197756-3197762-CCA,12-3197769-3197778-CCA,12-3197801-3197810-CCA,12-3197802-3197850-CACCACCAGCACAGGT,12-3197833-3197842-CCA,12-3197849-3197855-CCA,12-3197862-3197871-CCA,12-3197897-3197961-CACCAGCACAGGTCAC,12-3197941-3197950-CCA,12-3197970-3197979-CCA,12-3198002-3198011-CCA,12-3198034-3198043-CCA,12-3198063-3198072-CCA,12-3198096-3198128-CACCACCAGCACAGGC,12-3198111-3198120-CCA,12-3198127-3198136-CCA,12-3198159-3198168-CCA,12-3198191-3198200-CCA,12-3198192-3198254-CACCACCAGCACAGGT,12-3198271-3198280-CCA,12-3198303-3198312-CCA,12-3198328-3198337-CCA,12-3198362-3198371-CCA,12-3198378-3198387-CCA,12-3198456-3198465-CCA,12-3198472-3198481-CCA,12-3198501-3198510-CCA,12-3198520-3198584-CACCAGCACAGGCCAC,12-3198532-3198541-CCA,12-3198548-3198557-CCA,12-3198580-3198589-CCA,12-3198627-3198636-CCA,12-3198660-3198708-CACCACCAGCACAGGC,12-3198666-3198669-CAG,12-3198675-3198684-CCA,12-3198692-3198704-CAC,12-3198707-3198716-CCA,12-3198739-3198748-CCA,12-3198746-3198749-CAG,12-3198756-3198788-CACCACCAGCACAGGC,12-3198771-3198780-CCA,12-3198787-3198796-CCA,12-3198865-3198874-CCA,12-3198837-3198885-CACCAGCACAGGTCAC;MOTIFS=CACCACCAGCACAGGC,CACCAGCACAGGTCAC,CAG,CACCAGCACAGGCCAC,CAC,CCA,CACCACCAGCACAGGT;STRUC=<VC47022>	HPRC,1KG-ONT	No	0.0	No	NA,NA	NA	NA
chr12:3198707	376146	INS	203	0.8403	0.5775	1	TSPAN9(0.0029193,0.836)	NA	NA	NA	NA	NA	NA	NA	NA	No	ID=12-3197740-3197749-CCA,12-3197756-3197762-CCA,12-3197769-3197778-CCA,12-3197801-3197810-CCA,12-3197802-3197850-CACCACCAGCACAGGT,12-3197833-3197842-CCA,12-3197849-3197855-CCA,12-3197862-3197871-CCA,12-3197897-3197961-CACCAGCACAGGTCAC,12-3197941-3197950-CCA,12-3197970-3197979-CCA,12-3198002-3198011-CCA,12-3198034-3198043-CCA,12-3198063-3198072-CCA,12-3198096-3198128-CACCACCAGCACAGGC,12-3198111-3198120-CCA,12-3198127-3198136-CCA,12-3198159-3198168-CCA,12-3198191-3198200-CCA,12-3198192-3198254-CACCACCAGCACAGGT,12-3198271-3198280-CCA,12-3198303-3198312-CCA,12-3198328-3198337-CCA,12-3198362-3198371-CCA,12-3198378-3198387-CCA,12-3198456-3198465-CCA,12-3198472-3198481-CCA,12-3198501-3198510-CCA,12-3198520-3198584-CACCAGCACAGGCCAC,12-3198532-3198541-CCA,12-3198548-3198557-CCA,12-3198580-3198589-CCA,12-3198627-3198636-CCA,12-3198660-3198708-CACCACCAGCACAGGC,12-3198666-3198669-CAG,12-3198675-3198684-CCA,12-3198692-3198704-CAC,12-3198707-3198716-CCA,12-3198739-3198748-CCA,12-3198746-3198749-CAG,12-3198756-3198788-CACCACCAGCACAGGC,12-3198771-3198780-CCA,12-3198787-3198796-CCA,12-3198865-3198874-CCA,12-3198837-3198885-CACCAGCACAGGTCAC;MOTIFS=CACCACCAGCACAGGC,CACCAGCACAGGTCAC,CAG,CACCAGCACAGGCCAC,CAC,CCA,CACCACCAGCACAGGT;STRUC=<VC47022>	HPRC,HGSVC,1KG-ONT	No	0.0	No	NA,NA	NA	NA
chr12:3198722	376147	INS	836	0.9368	0.502	3	TSPAN9(0.0029193,0.836)	NA	NA	NA	NA	NA	NA	NA	NA	No	ID=12-3197740-3197749-CCA,12-3197756-3197762-CCA,12-3197769-3197778-CCA,12-3197801-3197810-CCA,12-3197802-3197850-CACCACCAGCACAGGT,12-3197833-3197842-CCA,12-3197849-3197855-CCA,12-3197862-3197871-CCA,12-3197897-3197961-CACCAGCACAGGTCAC,12-3197941-3197950-CCA,12-3197970-3197979-CCA,12-3198002-3198011-CCA,12-3198034-3198043-CCA,12-3198063-3198072-CCA,12-3198096-3198128-CACCACCAGCACAGGC,12-3198111-3198120-CCA,12-3198127-3198136-CCA,12-3198159-3198168-CCA,12-3198191-3198200-CCA,12-3198192-3198254-CACCACCAGCACAGGT,12-3198271-3198280-CCA,12-3198303-3198312-CCA,12-3198328-3198337-CCA,12-3198362-3198371-CCA,12-3198378-3198387-CCA,12-3198456-3198465-CCA,12-3198472-3198481-CCA,12-3198501-3198510-CCA,12-3198520-3198584-CACCAGCACAGGCCAC,12-3198532-3198541-CCA,12-3198548-3198557-CCA,12-3198580-3198589-CCA,12-3198627-3198636-CCA,12-3198660-3198708-CACCACCAGCACAGGC,12-3198666-3198669-CAG,12-3198675-3198684-CCA,12-3198692-3198704-CAC,12-3198707-3198716-CCA,12-3198739-3198748-CCA,12-3198746-3198749-CAG,12-3198756-3198788-CACCACCAGCACAGGC,12-3198771-3198780-CCA,12-3198787-3198796-CCA,12-3198865-3198874-CCA,12-3198837-3198885-CACCAGCACAGGTCAC;MOTIFS=CACCACCAGCACAGGC,CACCAGCACAGGTCAC,CAG,CACCAGCACAGGCCAC,CAC,CCA,CACCACCAGCACAGGT;STRUC=<VC47022>	HPRC	No	0.0	Yes	NA,NA	NA	NA
chr12:3198724	376148	INS	72	0.8525	0.5376	20	TSPAN9(0.0029193,0.836)	NA	NA	NA	NA	NA	NA	NA	NA	No	ID=12-3197740-3197749-CCA,12-3197756-3197762-CCA,12-3197769-3197778-CCA,12-3197801-3197810-CCA,12-3197802-3197850-CACCACCAGCACAGGT,12-3197833-3197842-CCA,12-3197849-3197855-CCA,12-3197862-3197871-CCA,12-3197897-3197961-CACCAGCACAGGTCAC,12-3197941-3197950-CCA,12-3197970-3197979-CCA,12-3198002-3198011-CCA,12-3198034-3198043-CCA,12-3198063-3198072-CCA,12-3198096-3198128-CACCACCAGCACAGGC,12-3198111-3198120-CCA,12-3198127-3198136-CCA,12-3198159-3198168-CCA,12-3198191-3198200-CCA,12-3198192-3198254-CACCACCAGCACAGGT,12-3198271-3198280-CCA,12-3198303-3198312-CCA,12-3198328-3198337-CCA,12-3198362-3198371-CCA,12-3198378-3198387-CCA,12-3198456-3198465-CCA,12-3198472-3198481-CCA,12-3198501-3198510-CCA,12-3198520-3198584-CACCAGCACAGGCCAC,12-3198532-3198541-CCA,12-3198548-3198557-CCA,12-3198580-3198589-CCA,12-3198627-3198636-CCA,12-3198660-3198708-CACCACCAGCACAGGC,12-3198666-3198669-CAG,12-3198675-3198684-CCA,12-3198692-3198704-CAC,12-3198707-3198716-CCA,12-3198739-3198748-CCA,12-3198746-3198749-CAG,12-3198756-3198788-CACCACCAGCACAGGC,12-3198771-3198780-CCA,12-3198787-3198796-CCA,12-3198865-3198874-CCA,12-3198837-3198885-CACCAGCACAGGTCAC;MOTIFS=CACCACCAGCACAGGC,CACCAGCACAGGTCAC,CAG,CACCAGCACAGGCCAC,CAC,CCA,CACCACCAGCACAGGT;STRUC=<VC47022>	HPRC,1KG-ONT	No	0.0	Yes	NA,NA	NA	NA
chr12:3198730	376156	INS	320	0.9645	0.1362	73	TSPAN9(0.0029193,0.836)	NA	NA	NA	NA	NA	NA	NA	NA	No	ID=12-3197740-3197749-CCA,12-3197756-3197762-CCA,12-3197769-3197778-CCA,12-3197801-3197810-CCA,12-3197802-3197850-CACCACCAGCACAGGT,12-3197833-3197842-CCA,12-3197849-3197855-CCA,12-3197862-3197871-CCA,12-3197897-3197961-CACCAGCACAGGTCAC,12-3197941-3197950-CCA,12-3197970-3197979-CCA,12-3198002-3198011-CCA,12-3198034-3198043-CCA,12-3198063-3198072-CCA,12-3198096-3198128-CACCACCAGCACAGGC,12-3198111-3198120-CCA,12-3198127-3198136-CCA,12-3198159-3198168-CCA,12-3198191-3198200-CCA,12-3198192-3198254-CACCACCAGCACAGGT,12-3198271-3198280-CCA,12-3198303-3198312-CCA,12-3198328-3198337-CCA,12-3198362-3198371-CCA,12-3198378-3198387-CCA,12-3198456-3198465-CCA,12-3198472-3198481-CCA,12-3198501-3198510-CCA,12-3198520-3198584-CACCAGCACAGGCCAC,12-3198532-3198541-CCA,12-3198548-3198557-CCA,12-3198580-3198589-CCA,12-3198627-3198636-CCA,12-3198660-3198708-CACCACCAGCACAGGC,12-3198666-3198669-CAG,12-3198675-3198684-CCA,12-3198692-3198704-CAC,12-3198707-3198716-CCA,12-3198739-3198748-CCA,12-3198746-3198749-CAG,12-3198756-3198788-CACCACCAGCACAGGC,12-3198771-3198780-CCA,12-3198787-3198796-CCA,12-3198865-3198874-CCA,12-3198837-3198885-CACCAGCACAGGTCAC;MOTIFS=CACCACCAGCACAGGC,CACCAGCACAGGTCAC,CAG,CACCAGCACAGGCCAC,CAC,CCA,CACCACCAGCACAGGT;STRUC=<VC47022>	HPRC,HGSVC,1KG-ONT	No	0.0	Yes	NA,NA	NA	NA
chr12:3198730	376155	INS	89	0.8471	0.5967	4	TSPAN9(0.0029193,0.836)	NA	NA	NA	NA	NA	NA	NA	NA	No	ID=12-3197740-3197749-CCA,12-3197756-3197762-CCA,12-3197769-3197778-CCA,12-3197801-3197810-CCA,12-3197802-3197850-CACCACCAGCACAGGT,12-3197833-3197842-CCA,12-3197849-3197855-CCA,12-3197862-3197871-CCA,12-3197897-3197961-CACCAGCACAGGTCAC,12-3197941-3197950-CCA,12-3197970-3197979-CCA,12-3198002-3198011-CCA,12-3198034-3198043-CCA,12-3198063-3198072-CCA,12-3198096-3198128-CACCACCAGCACAGGC,12-3198111-3198120-CCA,12-3198127-3198136-CCA,12-3198159-3198168-CCA,12-3198191-3198200-CCA,12-3198192-3198254-CACCACCAGCACAGGT,12-3198271-3198280-CCA,12-3198303-3198312-CCA,12-3198328-3198337-CCA,12-3198362-3198371-CCA,12-3198378-3198387-CCA,12-3198456-3198465-CCA,12-3198472-3198481-CCA,12-3198501-3198510-CCA,12-3198520-3198584-CACCAGCACAGGCCAC,12-3198532-3198541-CCA,12-3198548-3198557-CCA,12-3198580-3198589-CCA,12-3198627-3198636-CCA,12-3198660-3198708-CACCACCAGCACAGGC,12-3198666-3198669-CAG,12-3198675-3198684-CCA,12-3198692-3198704-CAC,12-3198707-3198716-CCA,12-3198739-3198748-CCA,12-3198746-3198749-CAG,12-3198756-3198788-CACCACCAGCACAGGC,12-3198771-3198780-CCA,12-3198787-3198796-CCA,12-3198865-3198874-CCA,12-3198837-3198885-CACCAGCACAGGTCAC;MOTIFS=CACCACCAGCACAGGC,CACCAGCACAGGTCAC,CAG,CACCAGCACAGGCCAC,CAC,CCA,CACCACCAGCACAGGT;STRUC=<VC47022>	HPRC	No	0.0	No	NA,NA	NA	NA
chr12:3198730	376154	INS	152	0.8448	0.5684	6	TSPAN9(0.0029193,0.836)	NA	NA	NA	NA	NA	NA	NA	NA	No	ID=12-3197740-3197749-CCA,12-3197756-3197762-CCA,12-3197769-3197778-CCA,12-3197801-3197810-CCA,12-3197802-3197850-CACCACCAGCACAGGT,12-3197833-3197842-CCA,12-3197849-3197855-CCA,12-3197862-3197871-CCA,12-3197897-3197961-CACCAGCACAGGTCAC,12-3197941-3197950-CCA,12-3197970-3197979-CCA,12-3198002-3198011-CCA,12-3198034-3198043-CCA,12-3198063-3198072-CCA,12-3198096-3198128-CACCACCAGCACAGGC,12-3198111-3198120-CCA,12-3198127-3198136-CCA,12-3198159-3198168-CCA,12-3198191-3198200-CCA,12-3198192-3198254-CACCACCAGCACAGGT,12-3198271-3198280-CCA,12-3198303-3198312-CCA,12-3198328-3198337-CCA,12-3198362-3198371-CCA,12-3198378-3198387-CCA,12-3198456-3198465-CCA,12-3198472-3198481-CCA,12-3198501-3198510-CCA,12-3198520-3198584-CACCAGCACAGGCCAC,12-3198532-3198541-CCA,12-3198548-3198557-CCA,12-3198580-3198589-CCA,12-3198627-3198636-CCA,12-3198660-3198708-CACCACCAGCACAGGC,12-3198666-3198669-CAG,12-3198675-3198684-CCA,12-3198692-3198704-CAC,12-3198707-3198716-CCA,12-3198739-3198748-CCA,12-3198746-3198749-CAG,12-3198756-3198788-CACCACCAGCACAGGC,12-3198771-3198780-CCA,12-3198787-3198796-CCA,12-3198865-3198874-CCA,12-3198837-3198885-CACCAGCACAGGTCAC;MOTIFS=CACCACCAGCACAGGC,CACCAGCACAGGTCAC,CAG,CACCAGCACAGGCCAC,CAC,CCA,CACCACCAGCACAGGT;STRUC=<VC47022>	HPRC,HGSVC,1KG-ONT	No	0.0	Yes	NA,NA	NA	NA
chr12:3198730	376149	INS	215	0.7972	0.6859	3	TSPAN9(0.0029193,0.836)	NA	NA	NA	NA	NA	NA	NA	NA	No	ID=12-3197740-3197749-CCA,12-3197756-3197762-CCA,12-3197769-3197778-CCA,12-3197801-3197810-CCA,12-3197802-3197850-CACCACCAGCACAGGT,12-3197833-3197842-CCA,12-3197849-3197855-CCA,12-3197862-3197871-CCA,12-3197897-3197961-CACCAGCACAGGTCAC,12-3197941-3197950-CCA,12-3197970-3197979-CCA,12-3198002-3198011-CCA,12-3198034-3198043-CCA,12-3198063-3198072-CCA,12-3198096-3198128-CACCACCAGCACAGGC,12-3198111-3198120-CCA,12-3198127-3198136-CCA,12-3198159-3198168-CCA,12-3198191-3198200-CCA,12-3198192-3198254-CACCACCAGCACAGGT,12-3198271-3198280-CCA,12-3198303-3198312-CCA,12-3198328-3198337-CCA,12-3198362-3198371-CCA,12-3198378-3198387-CCA,12-3198456-3198465-CCA,12-3198472-3198481-CCA,12-3198501-3198510-CCA,12-3198520-3198584-CACCAGCACAGGCCAC,12-3198532-3198541-CCA,12-3198548-3198557-CCA,12-3198580-3198589-CCA,12-3198627-3198636-CCA,12-3198660-3198708-CACCACCAGCACAGGC,12-3198666-3198669-CAG,12-3198675-3198684-CCA,12-3198692-3198704-CAC,12-3198707-3198716-CCA,12-3198739-3198748-CCA,12-3198746-3198749-CAG,12-3198756-3198788-CACCACCAGCACAGGC,12-3198771-3198780-CCA,12-3198787-3198796-CCA,12-3198865-3198874-CCA,12-3198837-3198885-CACCAGCACAGGTCAC;MOTIFS=CACCACCAGCACAGGC,CACCAGCACAGGTCAC,CAG,CACCAGCACAGGCCAC,CAC,CCA,CACCACCAGCACAGGT;STRUC=<VC47022>	HPRC,HGSVC,1KG-ONT	No	0.0	No	NA,NA	NA	NA
chr12:3198730	376150	INS	293	0.9406	0.2475	379	TSPAN9(0.0029193,0.836)	NA	NA	NA	NA	NA	NA	NA	NA	No	ID=12-3197740-3197749-CCA,12-3197756-3197762-CCA,12-3197769-3197778-CCA,12-3197801-3197810-CCA,12-3197802-3197850-CACCACCAGCACAGGT,12-3197833-3197842-CCA,12-3197849-3197855-CCA,12-3197862-3197871-CCA,12-3197897-3197961-CACCAGCACAGGTCAC,12-3197941-3197950-CCA,12-3197970-3197979-CCA,12-3198002-3198011-CCA,12-3198034-3198043-CCA,12-3198063-3198072-CCA,12-3198096-3198128-CACCACCAGCACAGGC,12-3198111-3198120-CCA,12-3198127-3198136-CCA,12-3198159-3198168-CCA,12-3198191-3198200-CCA,12-3198192-3198254-CACCACCAGCACAGGT,12-3198271-3198280-CCA,12-3198303-3198312-CCA,12-3198328-3198337-CCA,12-3198362-3198371-CCA,12-3198378-3198387-CCA,12-3198456-3198465-CCA,12-3198472-3198481-CCA,12-3198501-3198510-CCA,12-3198520-3198584-CACCAGCACAGGCCAC,12-3198532-3198541-CCA,12-3198548-3198557-CCA,12-3198580-3198589-CCA,12-3198627-3198636-CCA,12-3198660-3198708-CACCACCAGCACAGGC,12-3198666-3198669-CAG,12-3198675-3198684-CCA,12-3198692-3198704-CAC,12-3198707-3198716-CCA,12-3198739-3198748-CCA,12-3198746-3198749-CAG,12-3198756-3198788-CACCACCAGCACAGGC,12-3198771-3198780-CCA,12-3198787-3198796-CCA,12-3198865-3198874-CCA,12-3198837-3198885-CACCAGCACAGGTCAC;MOTIFS=CACCACCAGCACAGGC,CACCAGCACAGGTCAC,CAG,CACCAGCACAGGCCAC,CAC,CCA,CACCACCAGCACAGGT;STRUC=<VC47022>	HPRC,HGSVC,1KG-ONT	No	0.0	Yes	NA,NA	NA	NA
chr12:3198730	376151	INS	366	0.8736	0.5444	3	TSPAN9(0.0029193,0.836)	NA	NA	NA	NA	NA	NA	NA	NA	No	ID=12-3197740-3197749-CCA,12-3197756-3197762-CCA,12-3197769-3197778-CCA,12-3197801-3197810-CCA,12-3197802-3197850-CACCACCAGCACAGGT,12-3197833-3197842-CCA,12-3197849-3197855-CCA,12-3197862-3197871-CCA,12-3197897-3197961-CACCAGCACAGGTCAC,12-3197941-3197950-CCA,12-3197970-3197979-CCA,12-3198002-3198011-CCA,12-3198034-3198043-CCA,12-3198063-3198072-CCA,12-3198096-3198128-CACCACCAGCACAGGC,12-3198111-3198120-CCA,12-3198127-3198136-CCA,12-3198159-3198168-CCA,12-3198191-3198200-CCA,12-3198192-3198254-CACCACCAGCACAGGT,12-3198271-3198280-CCA,12-3198303-3198312-CCA,12-3198328-3198337-CCA,12-3198362-3198371-CCA,12-3198378-3198387-CCA,12-3198456-3198465-CCA,12-3198472-3198481-CCA,12-3198501-3198510-CCA,12-3198520-3198584-CACCAGCACAGGCCAC,12-3198532-3198541-CCA,12-3198548-3198557-CCA,12-3198580-3198589-CCA,12-3198627-3198636-CCA,12-3198660-3198708-CACCACCAGCACAGGC,12-3198666-3198669-CAG,12-3198675-3198684-CCA,12-3198692-3198704-CAC,12-3198707-3198716-CCA,12-3198739-3198748-CCA,12-3198746-3198749-CAG,12-3198756-3198788-CACCACCAGCACAGGC,12-3198771-3198780-CCA,12-3198787-3198796-CCA,12-3198865-3198874-CCA,12-3198837-3198885-CACCAGCACAGGTCAC;MOTIFS=CACCACCAGCACAGGC,CACCAGCACAGGTCAC,CAG,CACCAGCACAGGCCAC,CAC,CCA,CACCACCAGCACAGGT;STRUC=<VC47022>	HPRC,HGSVC,1KG-ONT	No	0.0	Yes	NA,NA	NA	NA
chr12:3198730	376152	INS	277	0.9096	0.3361	184	TSPAN9(0.0029193,0.836)	NA	NA	NA	NA	NA	NA	NA	NA	No	ID=12-3197740-3197749-CCA,12-3197756-3197762-CCA,12-3197769-3197778-CCA,12-3197801-3197810-CCA,12-3197802-3197850-CACCACCAGCACAGGT,12-3197833-3197842-CCA,12-3197849-3197855-CCA,12-3197862-3197871-CCA,12-3197897-3197961-CACCAGCACAGGTCAC,12-3197941-3197950-CCA,12-3197970-3197979-CCA,12-3198002-3198011-CCA,12-3198034-3198043-CCA,12-3198063-3198072-CCA,12-3198096-3198128-CACCACCAGCACAGGC,12-3198111-3198120-CCA,12-3198127-3198136-CCA,12-3198159-3198168-CCA,12-3198191-3198200-CCA,12-3198192-3198254-CACCACCAGCACAGGT,12-3198271-3198280-CCA,12-3198303-3198312-CCA,12-3198328-3198337-CCA,12-3198362-3198371-CCA,12-3198378-3198387-CCA,12-3198456-3198465-CCA,12-3198472-3198481-CCA,12-3198501-3198510-CCA,12-3198520-3198584-CACCAGCACAGGCCAC,12-3198532-3198541-CCA,12-3198548-3198557-CCA,12-3198580-3198589-CCA,12-3198627-3198636-CCA,12-3198660-3198708-CACCACCAGCACAGGC,12-3198666-3198669-CAG,12-3198675-3198684-CCA,12-3198692-3198704-CAC,12-3198707-3198716-CCA,12-3198739-3198748-CCA,12-3198746-3198749-CAG,12-3198756-3198788-CACCACCAGCACAGGC,12-3198771-3198780-CCA,12-3198787-3198796-CCA,12-3198865-3198874-CCA,12-3198837-3198885-CACCAGCACAGGTCAC;MOTIFS=CACCACCAGCACAGGC,CACCAGCACAGGTCAC,CAG,CACCAGCACAGGCCAC,CAC,CCA,CACCACCAGCACAGGT;STRUC=<VC47022>	HPRC,HGSVC,1KG-ONT	No	0.0	Yes	NA,NA	NA	NA
chr12:3198739	376158	INS	334	0.9153	0.3337	6	TSPAN9(0.0029193,0.836)	NA	NA	NA	NA	NA	NA	NA	NA	No	ID=12-3197740-3197749-CCA,12-3197756-3197762-CCA,12-3197769-3197778-CCA,12-3197801-3197810-CCA,12-3197802-3197850-CACCACCAGCACAGGT,12-3197833-3197842-CCA,12-3197849-3197855-CCA,12-3197862-3197871-CCA,12-3197897-3197961-CACCAGCACAGGTCAC,12-3197941-3197950-CCA,12-3197970-3197979-CCA,12-3198002-3198011-CCA,12-3198034-3198043-CCA,12-3198063-3198072-CCA,12-3198096-3198128-CACCACCAGCACAGGC,12-3198111-3198120-CCA,12-3198127-3198136-CCA,12-3198159-3198168-CCA,12-3198191-3198200-CCA,12-3198192-3198254-CACCACCAGCACAGGT,12-3198271-3198280-CCA,12-3198303-3198312-CCA,12-3198328-3198337-CCA,12-3198362-3198371-CCA,12-3198378-3198387-CCA,12-3198456-3198465-CCA,12-3198472-3198481-CCA,12-3198501-3198510-CCA,12-3198520-3198584-CACCAGCACAGGCCAC,12-3198532-3198541-CCA,12-3198548-3198557-CCA,12-3198580-3198589-CCA,12-3198627-3198636-CCA,12-3198660-3198708-CACCACCAGCACAGGC,12-3198666-3198669-CAG,12-3198675-3198684-CCA,12-3198692-3198704-CAC,12-3198707-3198716-CCA,12-3198739-3198748-CCA,12-3198746-3198749-CAG,12-3198756-3198788-CACCACCAGCACAGGC,12-3198771-3198780-CCA,12-3198787-3198796-CCA,12-3198865-3198874-CCA,12-3198837-3198885-CACCAGCACAGGTCAC;MOTIFS=CACCACCAGCACAGGC,CACCAGCACAGGTCAC,CAG,CACCAGCACAGGCCAC,CAC,CCA,CACCACCAGCACAGGT;STRUC=<VC47022>	HPRC,HGSVC,1KG-ONT	No	0.0	Yes	NA,NA	NA	NA
chr12:3198753	376159	INS	475	0.8833	0.4124	72	TSPAN9(0.0029193,0.836)	NA	NA	NA	NA	NA	NA	NA	NA	No	ID=12-3197740-3197749-CCA,12-3197756-3197762-CCA,12-3197769-3197778-CCA,12-3197801-3197810-CCA,12-3197802-3197850-CACCACCAGCACAGGT,12-3197833-3197842-CCA,12-3197849-3197855-CCA,12-3197862-3197871-CCA,12-3197897-3197961-CACCAGCACAGGTCAC,12-3197941-3197950-CCA,12-3197970-3197979-CCA,12-3198002-3198011-CCA,12-3198034-3198043-CCA,12-3198063-3198072-CCA,12-3198096-3198128-CACCACCAGCACAGGC,12-3198111-3198120-CCA,12-3198127-3198136-CCA,12-3198159-3198168-CCA,12-3198191-3198200-CCA,12-3198192-3198254-CACCACCAGCACAGGT,12-3198271-3198280-CCA,12-3198303-3198312-CCA,12-3198328-3198337-CCA,12-3198362-3198371-CCA,12-3198378-3198387-CCA,12-3198456-3198465-CCA,12-3198472-3198481-CCA,12-3198501-3198510-CCA,12-3198520-3198584-CACCAGCACAGGCCAC,12-3198532-3198541-CCA,12-3198548-3198557-CCA,12-3198580-3198589-CCA,12-3198627-3198636-CCA,12-3198660-3198708-CACCACCAGCACAGGC,12-3198666-3198669-CAG,12-3198675-3198684-CCA,12-3198692-3198704-CAC,12-3198707-3198716-CCA,12-3198739-3198748-CCA,12-3198746-3198749-CAG,12-3198756-3198788-CACCACCAGCACAGGC,12-3198771-3198780-CCA,12-3198787-3198796-CCA,12-3198865-3198874-CCA,12-3198837-3198885-CACCAGCACAGGTCAC;MOTIFS=CACCACCAGCACAGGC,CACCAGCACAGGTCAC,CAG,CACCAGCACAGGCCAC,CAC,CCA,CACCACCAGCACAGGT;STRUC=<VC47022>	HPRC,HGSVC,1KG-ONT	No	0.0	Yes	NA,NA	NA	NA
chr12:3198754	376161	INS	178	0.8286	0.6195	6	TSPAN9(0.0029193,0.836)	NA	NA	NA	NA	NA	NA	NA	NA	No	ID=12-3197740-3197749-CCA,12-3197756-3197762-CCA,12-3197769-3197778-CCA,12-3197801-3197810-CCA,12-3197802-3197850-CACCACCAGCACAGGT,12-3197833-3197842-CCA,12-3197849-3197855-CCA,12-3197862-3197871-CCA,12-3197897-3197961-CACCAGCACAGGTCAC,12-3197941-3197950-CCA,12-3197970-3197979-CCA,12-3198002-3198011-CCA,12-3198034-3198043-CCA,12-3198063-3198072-CCA,12-3198096-3198128-CACCACCAGCACAGGC,12-3198111-3198120-CCA,12-3198127-3198136-CCA,12-3198159-3198168-CCA,12-3198191-3198200-CCA,12-3198192-3198254-CACCACCAGCACAGGT,12-3198271-3198280-CCA,12-3198303-3198312-CCA,12-3198328-3198337-CCA,12-3198362-3198371-CCA,12-3198378-3198387-CCA,12-3198456-3198465-CCA,12-3198472-3198481-CCA,12-3198501-3198510-CCA,12-3198520-3198584-CACCAGCACAGGCCAC,12-3198532-3198541-CCA,12-3198548-3198557-CCA,12-3198580-3198589-CCA,12-3198627-3198636-CCA,12-3198660-3198708-CACCACCAGCACAGGC,12-3198666-3198669-CAG,12-3198675-3198684-CCA,12-3198692-3198704-CAC,12-3198707-3198716-CCA,12-3198739-3198748-CCA,12-3198746-3198749-CAG,12-3198756-3198788-CACCACCAGCACAGGC,12-3198771-3198780-CCA,12-3198787-3198796-CCA,12-3198865-3198874-CCA,12-3198837-3198885-CACCAGCACAGGTCAC;MOTIFS=CACCACCAGCACAGGC,CACCAGCACAGGTCAC,CAG,CACCAGCACAGGCCAC,CAC,CCA,CACCACCAGCACAGGT;STRUC=<VC47022>	HPRC,HGSVC,1KG-ONT	No	0.0	Yes	NA,NA	NA	NA
chr12:3198754	376160	INS	336	0.903	0.5669	9	TSPAN9(0.0029193,0.836)	NA	NA	NA	NA	NA	NA	NA	NA	No	ID=12-3197740-3197749-CCA,12-3197756-3197762-CCA,12-3197769-3197778-CCA,12-3197801-3197810-CCA,12-3197802-3197850-CACCACCAGCACAGGT,12-3197833-3197842-CCA,12-3197849-3197855-CCA,12-3197862-3197871-CCA,12-3197897-3197961-CACCAGCACAGGTCAC,12-3197941-3197950-CCA,12-3197970-3197979-CCA,12-3198002-3198011-CCA,12-3198034-3198043-CCA,12-3198063-3198072-CCA,12-3198096-3198128-CACCACCAGCACAGGC,12-3198111-3198120-CCA,12-3198127-3198136-CCA,12-3198159-3198168-CCA,12-3198191-3198200-CCA,12-3198192-3198254-CACCACCAGCACAGGT,12-3198271-3198280-CCA,12-3198303-3198312-CCA,12-3198328-3198337-CCA,12-3198362-3198371-CCA,12-3198378-3198387-CCA,12-3198456-3198465-CCA,12-3198472-3198481-CCA,12-3198501-3198510-CCA,12-3198520-3198584-CACCAGCACAGGCCAC,12-3198532-3198541-CCA,12-3198548-3198557-CCA,12-3198580-3198589-CCA,12-3198627-3198636-CCA,12-3198660-3198708-CACCACCAGCACAGGC,12-3198666-3198669-CAG,12-3198675-3198684-CCA,12-3198692-3198704-CAC,12-3198707-3198716-CCA,12-3198739-3198748-CCA,12-3198746-3198749-CAG,12-3198756-3198788-CACCACCAGCACAGGC,12-3198771-3198780-CCA,12-3198787-3198796-CCA,12-3198865-3198874-CCA,12-3198837-3198885-CACCAGCACAGGTCAC;MOTIFS=CACCACCAGCACAGGC,CACCAGCACAGGTCAC,CAG,CACCAGCACAGGCCAC,CAC,CCA,CACCACCAGCACAGGT;STRUC=<VC47022>	HPRC,HGSVC,1KG-ONT	No	0.0	Yes	NA,NA	NA	NA
chr12:3198772	376162	INS	220	0.8901	0.3924	65	TSPAN9(0.0029193,0.836)	NA	NA	NA	NA	NA	NA	NA	NA	No	ID=12-3197740-3197749-CCA,12-3197756-3197762-CCA,12-3197769-3197778-CCA,12-3197801-3197810-CCA,12-3197802-3197850-CACCACCAGCACAGGT,12-3197833-3197842-CCA,12-3197849-3197855-CCA,12-3197862-3197871-CCA,12-3197897-3197961-CACCAGCACAGGTCAC,12-3197941-3197950-CCA,12-3197970-3197979-CCA,12-3198002-3198011-CCA,12-3198034-3198043-CCA,12-3198063-3198072-CCA,12-3198096-3198128-CACCACCAGCACAGGC,12-3198111-3198120-CCA,12-3198127-3198136-CCA,12-3198159-3198168-CCA,12-3198191-3198200-CCA,12-3198192-3198254-CACCACCAGCACAGGT,12-3198271-3198280-CCA,12-3198303-3198312-CCA,12-3198328-3198337-CCA,12-3198362-3198371-CCA,12-3198378-3198387-CCA,12-3198456-3198465-CCA,12-3198472-3198481-CCA,12-3198501-3198510-CCA,12-3198520-3198584-CACCAGCACAGGCCAC,12-3198532-3198541-CCA,12-3198548-3198557-CCA,12-3198580-3198589-CCA,12-3198627-3198636-CCA,12-3198660-3198708-CACCACCAGCACAGGC,12-3198666-3198669-CAG,12-3198675-3198684-CCA,12-3198692-3198704-CAC,12-3198707-3198716-CCA,12-3198739-3198748-CCA,12-3198746-3198749-CAG,12-3198756-3198788-CACCACCAGCACAGGC,12-3198771-3198780-CCA,12-3198787-3198796-CCA,12-3198865-3198874-CCA,12-3198837-3198885-CACCAGCACAGGTCAC;MOTIFS=CACCACCAGCACAGGC,CACCAGCACAGGTCAC,CAG,CACCAGCACAGGCCAC,CAC,CCA,CACCACCAGCACAGGT;STRUC=<VC47022>	HPRC,HGSVC,1KG-ONT	No	0.0	Yes	NA,NA	NA	NA
chr12:3198787	376163	INS	310	0.7955	0.6937	101	TSPAN9(0.0029193,0.836)	NA	NA	NA	NA	NA	NA	NA	NA	No	ID=12-3197740-3197749-CCA,12-3197756-3197762-CCA,12-3197769-3197778-CCA,12-3197801-3197810-CCA,12-3197802-3197850-CACCACCAGCACAGGT,12-3197833-3197842-CCA,12-3197849-3197855-CCA,12-3197862-3197871-CCA,12-3197897-3197961-CACCAGCACAGGTCAC,12-3197941-3197950-CCA,12-3197970-3197979-CCA,12-3198002-3198011-CCA,12-3198034-3198043-CCA,12-3198063-3198072-CCA,12-3198096-3198128-CACCACCAGCACAGGC,12-3198111-3198120-CCA,12-3198127-3198136-CCA,12-3198159-3198168-CCA,12-3198191-3198200-CCA,12-3198192-3198254-CACCACCAGCACAGGT,12-3198271-3198280-CCA,12-3198303-3198312-CCA,12-3198328-3198337-CCA,12-3198362-3198371-CCA,12-3198378-3198387-CCA,12-3198456-3198465-CCA,12-3198472-3198481-CCA,12-3198501-3198510-CCA,12-3198520-3198584-CACCAGCACAGGCCAC,12-3198532-3198541-CCA,12-3198548-3198557-CCA,12-3198580-3198589-CCA,12-3198627-3198636-CCA,12-3198660-3198708-CACCACCAGCACAGGC,12-3198666-3198669-CAG,12-3198675-3198684-CCA,12-3198692-3198704-CAC,12-3198707-3198716-CCA,12-3198739-3198748-CCA,12-3198746-3198749-CAG,12-3198756-3198788-CACCACCAGCACAGGC,12-3198771-3198780-CCA,12-3198787-3198796-CCA,12-3198865-3198874-CCA,12-3198837-3198885-CACCAGCACAGGTCAC;MOTIFS=CACCACCAGCACAGGC,CACCAGCACAGGTCAC,CAG,CACCAGCACAGGCCAC,CAC,CCA,CACCACCAGCACAGGT;STRUC=<VC47022>	HPRC,HGSVC,1KG-ONT	No	0.0	Yes	NA,NA	NA	NA
chr12:3198806	376165	INS	198	0.8832	0.4366	1	TSPAN9(0.0029193,0.836)	NA	NA	NA	NA	NA	NA	NA	NA	No	ID=12-3197740-3197749-CCA,12-3197756-3197762-CCA,12-3197769-3197778-CCA,12-3197801-3197810-CCA,12-3197802-3197850-CACCACCAGCACAGGT,12-3197833-3197842-CCA,12-3197849-3197855-CCA,12-3197862-3197871-CCA,12-3197897-3197961-CACCAGCACAGGTCAC,12-3197941-3197950-CCA,12-3197970-3197979-CCA,12-3198002-3198011-CCA,12-3198034-3198043-CCA,12-3198063-3198072-CCA,12-3198096-3198128-CACCACCAGCACAGGC,12-3198111-3198120-CCA,12-3198127-3198136-CCA,12-3198159-3198168-CCA,12-3198191-3198200-CCA,12-3198192-3198254-CACCACCAGCACAGGT,12-3198271-3198280-CCA,12-3198303-3198312-CCA,12-3198328-3198337-CCA,12-3198362-3198371-CCA,12-3198378-3198387-CCA,12-3198456-3198465-CCA,12-3198472-3198481-CCA,12-3198501-3198510-CCA,12-3198520-3198584-CACCAGCACAGGCCAC,12-3198532-3198541-CCA,12-3198548-3198557-CCA,12-3198580-3198589-CCA,12-3198627-3198636-CCA,12-3198660-3198708-CACCACCAGCACAGGC,12-3198666-3198669-CAG,12-3198675-3198684-CCA,12-3198692-3198704-CAC,12-3198707-3198716-CCA,12-3198739-3198748-CCA,12-3198746-3198749-CAG,12-3198756-3198788-CACCACCAGCACAGGC,12-3198771-3198780-CCA,12-3198787-3198796-CCA,12-3198865-3198874-CCA,12-3198837-3198885-CACCAGCACAGGTCAC;MOTIFS=CACCACCAGCACAGGC,CACCAGCACAGGTCAC,CAG,CACCAGCACAGGCCAC,CAC,CCA,CACCACCAGCACAGGT;STRUC=<VC47022>	HPRC,HGSVC,1KG-ONT	No	0.0	Yes	NA,NA	NA	NA
chr12:3198839	376166	INS	185	0.802	0.6857	3	TSPAN9(0.0029193,0.836)	NA	NA	NA	NA	NA	NA	NA	NA	No	ID=12-3197740-3197749-CCA,12-3197756-3197762-CCA,12-3197769-3197778-CCA,12-3197801-3197810-CCA,12-3197802-3197850-CACCACCAGCACAGGT,12-3197833-3197842-CCA,12-3197849-3197855-CCA,12-3197862-3197871-CCA,12-3197897-3197961-CACCAGCACAGGTCAC,12-3197941-3197950-CCA,12-3197970-3197979-CCA,12-3198002-3198011-CCA,12-3198034-3198043-CCA,12-3198063-3198072-CCA,12-3198096-3198128-CACCACCAGCACAGGC,12-3198111-3198120-CCA,12-3198127-3198136-CCA,12-3198159-3198168-CCA,12-3198191-3198200-CCA,12-3198192-3198254-CACCACCAGCACAGGT,12-3198271-3198280-CCA,12-3198303-3198312-CCA,12-3198328-3198337-CCA,12-3198362-3198371-CCA,12-3198378-3198387-CCA,12-3198456-3198465-CCA,12-3198472-3198481-CCA,12-3198501-3198510-CCA,12-3198520-3198584-CACCAGCACAGGCCAC,12-3198532-3198541-CCA,12-3198548-3198557-CCA,12-3198580-3198589-CCA,12-3198627-3198636-CCA,12-3198660-3198708-CACCACCAGCACAGGC,12-3198666-3198669-CAG,12-3198675-3198684-CCA,12-3198692-3198704-CAC,12-3198707-3198716-CCA,12-3198739-3198748-CCA,12-3198746-3198749-CAG,12-3198756-3198788-CACCACCAGCACAGGC,12-3198771-3198780-CCA,12-3198787-3198796-CCA,12-3198865-3198874-CCA,12-3198837-3198885-CACCAGCACAGGTCAC;MOTIFS=CACCACCAGCACAGGC,CACCAGCACAGGTCAC,CAG,CACCAGCACAGGCCAC,CAC,CCA,CACCACCAGCACAGGT;STRUC=<VC47022>	HPRC,HGSVC,1KG-ONT	No	0.0	No	NA,NA	NA	NA
chr12:3198850	376169	INS	152	0.8422	0.5979	17	TSPAN9(0.0029193,0.836)	NA	NA	NA	NA	NA	NA	NA	NA	No	ID=12-3197740-3197749-CCA,12-3197756-3197762-CCA,12-3197769-3197778-CCA,12-3197801-3197810-CCA,12-3197802-3197850-CACCACCAGCACAGGT,12-3197833-3197842-CCA,12-3197849-3197855-CCA,12-3197862-3197871-CCA,12-3197897-3197961-CACCAGCACAGGTCAC,12-3197941-3197950-CCA,12-3197970-3197979-CCA,12-3198002-3198011-CCA,12-3198034-3198043-CCA,12-3198063-3198072-CCA,12-3198096-3198128-CACCACCAGCACAGGC,12-3198111-3198120-CCA,12-3198127-3198136-CCA,12-3198159-3198168-CCA,12-3198191-3198200-CCA,12-3198192-3198254-CACCACCAGCACAGGT,12-3198271-3198280-CCA,12-3198303-3198312-CCA,12-3198328-3198337-CCA,12-3198362-3198371-CCA,12-3198378-3198387-CCA,12-3198456-3198465-CCA,12-3198472-3198481-CCA,12-3198501-3198510-CCA,12-3198520-3198584-CACCAGCACAGGCCAC,12-3198532-3198541-CCA,12-3198548-3198557-CCA,12-3198580-3198589-CCA,12-3198627-3198636-CCA,12-3198660-3198708-CACCACCAGCACAGGC,12-3198666-3198669-CAG,12-3198675-3198684-CCA,12-3198692-3198704-CAC,12-3198707-3198716-CCA,12-3198739-3198748-CCA,12-3198746-3198749-CAG,12-3198756-3198788-CACCACCAGCACAGGC,12-3198771-3198780-CCA,12-3198787-3198796-CCA,12-3198865-3198874-CCA,12-3198837-3198885-CACCAGCACAGGTCAC;MOTIFS=CACCACCAGCACAGGC,CACCAGCACAGGTCAC,CAG,CACCAGCACAGGCCAC,CAC,CCA,CACCACCAGCACAGGT;STRUC=<VC47022>	HPRC,HGSVC,1KG-ONT	No	0.0	Yes	NA,NA	NA	NA
chr12:3198850	376167	INS	298	0.8138	0.6844	7	TSPAN9(0.0029193,0.836)	NA	NA	NA	NA	NA	NA	NA	NA	No	ID=12-3197740-3197749-CCA,12-3197756-3197762-CCA,12-3197769-3197778-CCA,12-3197801-3197810-CCA,12-3197802-3197850-CACCACCAGCACAGGT,12-3197833-3197842-CCA,12-3197849-3197855-CCA,12-3197862-3197871-CCA,12-3197897-3197961-CACCAGCACAGGTCAC,12-3197941-3197950-CCA,12-3197970-3197979-CCA,12-3198002-3198011-CCA,12-3198034-3198043-CCA,12-3198063-3198072-CCA,12-3198096-3198128-CACCACCAGCACAGGC,12-3198111-3198120-CCA,12-3198127-3198136-CCA,12-3198159-3198168-CCA,12-3198191-3198200-CCA,12-3198192-3198254-CACCACCAGCACAGGT,12-3198271-3198280-CCA,12-3198303-3198312-CCA,12-3198328-3198337-CCA,12-3198362-3198371-CCA,12-3198378-3198387-CCA,12-3198456-3198465-CCA,12-3198472-3198481-CCA,12-3198501-3198510-CCA,12-3198520-3198584-CACCAGCACAGGCCAC,12-3198532-3198541-CCA,12-3198548-3198557-CCA,12-3198580-3198589-CCA,12-3198627-3198636-CCA,12-3198660-3198708-CACCACCAGCACAGGC,12-3198666-3198669-CAG,12-3198675-3198684-CCA,12-3198692-3198704-CAC,12-3198707-3198716-CCA,12-3198739-3198748-CCA,12-3198746-3198749-CAG,12-3198756-3198788-CACCACCAGCACAGGC,12-3198771-3198780-CCA,12-3198787-3198796-CCA,12-3198865-3198874-CCA,12-3198837-3198885-CACCAGCACAGGTCAC;MOTIFS=CACCACCAGCACAGGC,CACCAGCACAGGTCAC,CAG,CACCAGCACAGGCCAC,CAC,CCA,CACCACCAGCACAGGT;STRUC=<VC47022>	HPRC,HGSVC,1KG-ONT	No	0.0	No	NA,NA	NA	NA
chr12:3198850	376168	INS	64	0.8409	0.6306	1	TSPAN9(0.0029193,0.836)	NA	NA	NA	NA	NA	NA	NA	NA	No	ID=12-3197740-3197749-CCA,12-3197756-3197762-CCA,12-3197769-3197778-CCA,12-3197801-3197810-CCA,12-3197802-3197850-CACCACCAGCACAGGT,12-3197833-3197842-CCA,12-3197849-3197855-CCA,12-3197862-3197871-CCA,12-3197897-3197961-CACCAGCACAGGTCAC,12-3197941-3197950-CCA,12-3197970-3197979-CCA,12-3198002-3198011-CCA,12-3198034-3198043-CCA,12-3198063-3198072-CCA,12-3198096-3198128-CACCACCAGCACAGGC,12-3198111-3198120-CCA,12-3198127-3198136-CCA,12-3198159-3198168-CCA,12-3198191-3198200-CCA,12-3198192-3198254-CACCACCAGCACAGGT,12-3198271-3198280-CCA,12-3198303-3198312-CCA,12-3198328-3198337-CCA,12-3198362-3198371-CCA,12-3198378-3198387-CCA,12-3198456-3198465-CCA,12-3198472-3198481-CCA,12-3198501-3198510-CCA,12-3198520-3198584-CACCAGCACAGGCCAC,12-3198532-3198541-CCA,12-3198548-3198557-CCA,12-3198580-3198589-CCA,12-3198627-3198636-CCA,12-3198660-3198708-CACCACCAGCACAGGC,12-3198666-3198669-CAG,12-3198675-3198684-CCA,12-3198692-3198704-CAC,12-3198707-3198716-CCA,12-3198739-3198748-CCA,12-3198746-3198749-CAG,12-3198756-3198788-CACCACCAGCACAGGC,12-3198771-3198780-CCA,12-3198787-3198796-CCA,12-3198865-3198874-CCA,12-3198837-3198885-CACCAGCACAGGTCAC;MOTIFS=CACCACCAGCACAGGC,CACCAGCACAGGTCAC,CAG,CACCAGCACAGGCCAC,CAC,CCA,CACCACCAGCACAGGT;STRUC=<VC47022>	HPRC,1KG-ONT	No	0.0	Yes	NA,NA	NA	NA
chr12:3198853	376170	INS	152	0.8329	0.6283	3	TSPAN9(0.0029193,0.836)	NA	NA	NA	NA	NA	NA	NA	NA	No	ID=12-3197740-3197749-CCA,12-3197756-3197762-CCA,12-3197769-3197778-CCA,12-3197801-3197810-CCA,12-3197802-3197850-CACCACCAGCACAGGT,12-3197833-3197842-CCA,12-3197849-3197855-CCA,12-3197862-3197871-CCA,12-3197897-3197961-CACCAGCACAGGTCAC,12-3197941-3197950-CCA,12-3197970-3197979-CCA,12-3198002-3198011-CCA,12-3198034-3198043-CCA,12-3198063-3198072-CCA,12-3198096-3198128-CACCACCAGCACAGGC,12-3198111-3198120-CCA,12-3198127-3198136-CCA,12-3198159-3198168-CCA,12-3198191-3198200-CCA,12-3198192-3198254-CACCACCAGCACAGGT,12-3198271-3198280-CCA,12-3198303-3198312-CCA,12-3198328-3198337-CCA,12-3198362-3198371-CCA,12-3198378-3198387-CCA,12-3198456-3198465-CCA,12-3198472-3198481-CCA,12-3198501-3198510-CCA,12-3198520-3198584-CACCAGCACAGGCCAC,12-3198532-3198541-CCA,12-3198548-3198557-CCA,12-3198580-3198589-CCA,12-3198627-3198636-CCA,12-3198660-3198708-CACCACCAGCACAGGC,12-3198666-3198669-CAG,12-3198675-3198684-CCA,12-3198692-3198704-CAC,12-3198707-3198716-CCA,12-3198739-3198748-CCA,12-3198746-3198749-CAG,12-3198756-3198788-CACCACCAGCACAGGC,12-3198771-3198780-CCA,12-3198787-3198796-CCA,12-3198865-3198874-CCA,12-3198837-3198885-CACCAGCACAGGTCAC;MOTIFS=CACCACCAGCACAGGC,CACCAGCACAGGTCAC,CAG,CACCAGCACAGGCCAC,CAC,CCA,CACCACCAGCACAGGT;STRUC=<VC47022>	HPRC,HGSVC,1KG-ONT	No	0.0	No	NA,NA	NA	NA
chr12:3203325	376171	INS	160	0.8073	0.6622	1	TSPAN9(0.0029193,0.836)	NA	NA	NA	NA	NA	NA	NA	enhancer	No	NA	NA	No	9.856	No	NA,NA	NA	NA
chr12:3205829	376172	INS	54	0.8116	0.6799	1	TSPAN9(0.0029193,0.836)	NA	NA	NA	NA	NA	NA	NA	NA	No	NA	NA	No	11.41	No	NA,NA	NA	NA
chr12:3211991	376173	INS	58	0.8627	0.5626	1	TSPAN9(0.0029193,0.836)	NA	NA	NA	NA	NA	NA	NA	NA	No	NA	NA	Yes	0.008	No	NA,NA	NA	NA
chr12:3215788	376174	DEL	66	0.9041	0.3509	2	TSPAN9(0.0029193,0.836)	NA	NA	NA	NA	NA	NA	NA	NA	No	NA	NA	Yes	3.2	Yes	NA,NA	NA	NA
chr12:3226702	376175	DEL	68	0.9082	0.3347	29	TSPAN9(0.0029193,0.836)	NA	NA	NA	NA	NA	NA	NA	NA	No	ID=12-3226551-3226560-TA,12-3226644-3226653-TA,12-3226652-3226707-TG,12-3226718-3226745-TG,12-3226744-3226795-TA,12-3226794-3226809-T;MOTIFS=TG,TA,T;STRUC=<VC47025>	HPRC,HGSVC,1KG-ONT	No	1.559	Yes	NA,NA	NA	NA
chr12:3226704	376176	DEL	64	0.8355	0.5982	9	TSPAN9(0.0029193,0.836)	NA	NA	NA	NA	NA	NA	NA	NA	No	ID=12-3226551-3226560-TA,12-3226644-3226653-TA,12-3226652-3226707-TG,12-3226718-3226745-TG,12-3226744-3226795-TA,12-3226794-3226809-T;MOTIFS=TG,TA,T;STRUC=<VC47025>	HPRC,HGSVC,1KG-ONT	Yes	1.559	Yes	NA,NA	NA	NA
chr12:3226706	376177	DEL	58	0.8855	0.429	55	TSPAN9(0.0029193,0.836)	NA	NA	NA	NA	NA	NA	NA	NA	No	ID=12-3226551-3226560-TA,12-3226644-3226653-TA,12-3226652-3226707-TG,12-3226718-3226745-TG,12-3226744-3226795-TA,12-3226794-3226809-T;MOTIFS=TG,TA,T;STRUC=<VC47025>	HPRC,HGSVC,1KG-ONT	Yes	1.596	Yes	NA,NA	NA	NA
chr12:3226712	376178	DEL	52	0.8633	0.4682	342	TSPAN9(0.0029193,0.836)	NA	NA	NA	NA	NA	NA	NA	NA	No	ID=12-3226551-3226560-TA,12-3226644-3226653-TA,12-3226652-3226707-TG,12-3226718-3226745-TG,12-3226744-3226795-TA,12-3226794-3226809-T;MOTIFS=TG,TA,T;STRUC=<VC47025>	HPRC,HGSVC,1KG-ONT	Yes	1.596	Yes	NA,NA	NA	NA
chr12:3226720	376179	DEL	50	0.8144	0.6717	338	TSPAN9(0.0029193,0.836)	NA	NA	NA	NA	NA	NA	NA	NA	No	ID=12-3226551-3226560-TA,12-3226644-3226653-TA,12-3226652-3226707-TG,12-3226718-3226745-TG,12-3226744-3226795-TA,12-3226794-3226809-T;MOTIFS=TG,TA,T;STRUC=<VC47025>	HPRC,HGSVC,1KG-ONT	Yes	1.659	Yes	NA,NA	NA	NA
chr12:3235217	376180	INS	77	0.7993	0.692	1	TSPAN9(0.0029193,0.836)	NA	NA	NA	NA	NA	NA	NA	NA	No	ID=12-3235006-3235017-A,12-3235027-3235037-GTG,12-3235182-3235218-A,12-3235217-3235271-AT;MOTIFS=AT,GTG,A;STRUC=<VC47027>	NA	No	0.44	No	NA,NA	NA	NA
chr12:3235229	376181	INS	133	0.8209	0.6619	1	TSPAN9(0.0029193,0.836)	NA	NA	NA	NA	NA	NA	NA	NA	No	ID=12-3235006-3235017-A,12-3235027-3235037-GTG,12-3235182-3235218-A,12-3235217-3235271-AT;MOTIFS=AT,GTG,A;STRUC=<VC47027>	NA	No	0.44	No	NA,NA	NA	NA
chr12:3249049	376182	DEL	2526	0.8106	0.6688	1	TSPAN9(0.0029193,0.836)	NA	NA	NA	NA	NA	NA	NA	NA	No	ID=12-3251008-3251019-TCT;MOTIFS=TCT;STRUC=<TR721268>,ID=12-3251364-3251375-GGA;MOTIFS=GGA;STRUC=<TR721269>,ID=12-3251441-3251471-AAGTTCTTTTTTCAA;MOTIFS=AAGTTCTTTTTTCAA;STRUC=<TR721270>	NA	Yes	3.728	No	NA,NA	NA	NA
chr12:3251441	376183	INS	60	0.8206	0.6426	26	TSPAN9(0.0029193,0.836)	NA	NA	NA	NA	NA	NA	NA	NA	No	NA	HGSVC,1KG-ONT	Yes	0.167	Yes	NA,NA	NA	NA
chr12:3268255	376184	DEL	142	0.8023	0.689	20	TSPAN9(0.0029193,0.836)	NA	NA	NA	NA	NA	NA	NA	NA	No	ID=12-3268295-3268416-CTCTGTGTTCCTGCAGCCTGCCCT,12-3268469-3268584-GTTCCTGCAGCCTGCCCTCTCTGT,12-3269190-3269238-CAGCCTGCCCTCTCTGTGTTCCTG,12-3269227-3269289-CTGTGTTCCTGCAGCCTGCC,12-3269533-3269581-GTTCCTGCAGCCTGCCCTCTCTGT;MOTIFS=CAGCCTGCCCTCTCTGTGTTCCTG,CTCTGTGTTCCTGCAGCCTGCCCT,CTGTGTTCCTGCAGCCTGCC,GTTCCTGCAGCCTGCCCTCTCTGT;STRUC=<VC47030>	HPRC	Yes	0.065	Yes	NA,NA	NA	NA
chr12:3268367	376186	INS	738	0.8031	0.6862	53	TSPAN9(0.0029193,0.836)	NA	NA	NA	NA	NA	NA	NA	NA	No	ID=12-3268295-3268416-CTCTGTGTTCCTGCAGCCTGCCCT,12-3268469-3268584-GTTCCTGCAGCCTGCCCTCTCTGT,12-3269190-3269238-CAGCCTGCCCTCTCTGTGTTCCTG,12-3269227-3269289-CTGTGTTCCTGCAGCCTGCC,12-3269533-3269581-GTTCCTGCAGCCTGCCCTCTCTGT;MOTIFS=CAGCCTGCCCTCTCTGTGTTCCTG,CTCTGTGTTCCTGCAGCCTGCCCT,CTGTGTTCCTGCAGCCTGCC,GTTCCTGCAGCCTGCCCTCTCTGT;STRUC=<VC47030>	HPRC,HGSVC,1KG-ONT	No	0.135	Yes	NA,NA	NA	NA
chr12:3268415	376187	DEL	406	0.8108	0.688	2	TSPAN9(0.0029193,0.836)	NA	NA	NA	NA	NA	NA	NA	NA	No	ID=12-3268295-3268416-CTCTGTGTTCCTGCAGCCTGCCCT,12-3268469-3268584-GTTCCTGCAGCCTGCCCTCTCTGT,12-3269190-3269238-CAGCCTGCCCTCTCTGTGTTCCTG,12-3269227-3269289-CTGTGTTCCTGCAGCCTGCC,12-3269533-3269581-GTTCCTGCAGCCTGCCCTCTCTGT;MOTIFS=CAGCCTGCCCTCTCTGTGTTCCTG,CTCTGTGTTCCTGCAGCCTGCCCT,CTGTGTTCCTGCAGCCTGCC,GTTCCTGCAGCCTGCCCTCTCTGT;STRUC=<VC47030>	HPRC,1KG-ONT	No	0.207	No	NA,NA	NA	NA
chr12:3268445	376188	DEL	72	0.8209	0.6294	31	TSPAN9(0.0029193,0.836)	NA	NA	NA	NA	NA	NA	NA	NA	No	ID=12-3268295-3268416-CTCTGTGTTCCTGCAGCCTGCCCT,12-3268469-3268584-GTTCCTGCAGCCTGCCCTCTCTGT,12-3269190-3269238-CAGCCTGCCCTCTCTGTGTTCCTG,12-3269227-3269289-CTGTGTTCCTGCAGCCTGCC,12-3269533-3269581-GTTCCTGCAGCCTGCCCTCTCTGT;MOTIFS=CAGCCTGCCCTCTCTGTGTTCCTG,CTCTGTGTTCCTGCAGCCTGCCCT,CTGTGTTCCTGCAGCCTGCC,GTTCCTGCAGCCTGCCCTCTCTGT;STRUC=<VC47030>	HPRC,1KG-ONT	No	0.114	Yes	NA,NA	NA	NA
chr12:3268494	376189	DEL	96	0.7973	0.6916	243	TSPAN9(0.0029193,0.836)	NA	NA	NA	NA	NA	NA	NA	NA	No	ID=12-3268295-3268416-CTCTGTGTTCCTGCAGCCTGCCCT,12-3268469-3268584-GTTCCTGCAGCCTGCCCTCTCTGT,12-3269190-3269238-CAGCCTGCCCTCTCTGTGTTCCTG,12-3269227-3269289-CTGTGTTCCTGCAGCCTGCC,12-3269533-3269581-GTTCCTGCAGCCTGCCCTCTCTGT;MOTIFS=CAGCCTGCCCTCTCTGTGTTCCTG,CTCTGTGTTCCTGCAGCCTGCCCT,CTGTGTTCCTGCAGCCTGCC,GTTCCTGCAGCCTGCCCTCTCTGT;STRUC=<VC47030>	HPRC,1KG-ONT	No	0.182	Yes	NA,NA	NA	NA
chr12:3268637	376190	DEL	332	0.841	0.5694	10	TSPAN9(0.0029193,0.836)	NA	NA	NA	NA	NA	NA	NA	NA	No	ID=12-3268295-3268416-CTCTGTGTTCCTGCAGCCTGCCCT,12-3268469-3268584-GTTCCTGCAGCCTGCCCTCTCTGT,12-3269190-3269238-CAGCCTGCCCTCTCTGTGTTCCTG,12-3269227-3269289-CTGTGTTCCTGCAGCCTGCC,12-3269533-3269581-GTTCCTGCAGCCTGCCCTCTCTGT;MOTIFS=CAGCCTGCCCTCTCTGTGTTCCTG,CTCTGTGTTCCTGCAGCCTGCCCT,CTGTGTTCCTGCAGCCTGCC,GTTCCTGCAGCCTGCCCTCTCTGT;STRUC=<VC47030>	HPRC,1KG-ONT	No	0.325	No	NA,NA	NA	NA
chr12:3268757	376191	INS	95	0.8711	0.4877	18	TSPAN9(0.0029193,0.836)	NA	NA	NA	NA	NA	NA	NA	NA	No	ID=12-3268295-3268416-CTCTGTGTTCCTGCAGCCTGCCCT,12-3268469-3268584-GTTCCTGCAGCCTGCCCTCTCTGT,12-3269190-3269238-CAGCCTGCCCTCTCTGTGTTCCTG,12-3269227-3269289-CTGTGTTCCTGCAGCCTGCC,12-3269533-3269581-GTTCCTGCAGCCTGCCCTCTCTGT;MOTIFS=CAGCCTGCCCTCTCTGTGTTCCTG,CTCTGTGTTCCTGCAGCCTGCCCT,CTGTGTTCCTGCAGCCTGCC,GTTCCTGCAGCCTGCCCTCTCTGT;STRUC=<VC47030>	HPRC,HGSVC,1KG-ONT	No	0.0	No	NA,NA	NA	NA
chr12:3268761	376192	INS	546	0.851	0.5711	1	TSPAN9(0.0029193,0.836)	NA	NA	NA	NA	NA	NA	NA	NA	No	ID=12-3268295-3268416-CTCTGTGTTCCTGCAGCCTGCCCT,12-3268469-3268584-GTTCCTGCAGCCTGCCCTCTCTGT,12-3269190-3269238-CAGCCTGCCCTCTCTGTGTTCCTG,12-3269227-3269289-CTGTGTTCCTGCAGCCTGCC,12-3269533-3269581-GTTCCTGCAGCCTGCCCTCTCTGT;MOTIFS=CAGCCTGCCCTCTCTGTGTTCCTG,CTCTGTGTTCCTGCAGCCTGCCCT,CTGTGTTCCTGCAGCCTGCC,GTTCCTGCAGCCTGCCCTCTCTGT;STRUC=<VC47030>	HPRC,HGSVC	No	0.0	Yes	NA,NA	NA	NA
chr12:3268764	376193	INS	426	0.8136	0.6834	400	TSPAN9(0.0029193,0.836)	NA	NA	NA	NA	NA	NA	NA	NA	No	ID=12-3268295-3268416-CTCTGTGTTCCTGCAGCCTGCCCT,12-3268469-3268584-GTTCCTGCAGCCTGCCCTCTCTGT,12-3269190-3269238-CAGCCTGCCCTCTCTGTGTTCCTG,12-3269227-3269289-CTGTGTTCCTGCAGCCTGCC,12-3269533-3269581-GTTCCTGCAGCCTGCCCTCTCTGT;MOTIFS=CAGCCTGCCCTCTCTGTGTTCCTG,CTCTGTGTTCCTGCAGCCTGCCCT,CTGTGTTCCTGCAGCCTGCC,GTTCCTGCAGCCTGCCCTCTCTGT;STRUC=<VC47030>	HPRC,HGSVC	No	0.0	Yes	NA,NA	NA	NA
chr12:3268785	376196	INS	930	0.8934	0.3875	54	TSPAN9(0.0029193,0.836)	NA	NA	NA	NA	NA	NA	NA	NA	No	ID=12-3268295-3268416-CTCTGTGTTCCTGCAGCCTGCCCT,12-3268469-3268584-GTTCCTGCAGCCTGCCCTCTCTGT,12-3269190-3269238-CAGCCTGCCCTCTCTGTGTTCCTG,12-3269227-3269289-CTGTGTTCCTGCAGCCTGCC,12-3269533-3269581-GTTCCTGCAGCCTGCCCTCTCTGT;MOTIFS=CAGCCTGCCCTCTCTGTGTTCCTG,CTCTGTGTTCCTGCAGCCTGCCCT,CTGTGTTCCTGCAGCCTGCC,GTTCCTGCAGCCTGCCCTCTCTGT;STRUC=<VC47030>	HPRC,HGSVC,1KG-ONT	No	0.0	Yes	NA,NA	NA	NA
chr12:3268785	376194	INS	193	0.8163	0.6605	20	TSPAN9(0.0029193,0.836)	NA	NA	NA	NA	NA	NA	NA	NA	No	ID=12-3268295-3268416-CTCTGTGTTCCTGCAGCCTGCCCT,12-3268469-3268584-GTTCCTGCAGCCTGCCCTCTCTGT,12-3269190-3269238-CAGCCTGCCCTCTCTGTGTTCCTG,12-3269227-3269289-CTGTGTTCCTGCAGCCTGCC,12-3269533-3269581-GTTCCTGCAGCCTGCCCTCTCTGT;MOTIFS=CAGCCTGCCCTCTCTGTGTTCCTG,CTCTGTGTTCCTGCAGCCTGCCCT,CTGTGTTCCTGCAGCCTGCC,GTTCCTGCAGCCTGCCCTCTCTGT;STRUC=<VC47030>	HPRC,HGSVC	No	0.0	Yes	NA,NA	NA	NA
chr12:3268785	376195	INS	1500	0.7979	0.6877	35	TSPAN9(0.0029193,0.836)	NA	NA	NA	NA	NA	NA	NA	NA	No	ID=12-3268295-3268416-CTCTGTGTTCCTGCAGCCTGCCCT,12-3268469-3268584-GTTCCTGCAGCCTGCCCTCTCTGT,12-3269190-3269238-CAGCCTGCCCTCTCTGTGTTCCTG,12-3269227-3269289-CTGTGTTCCTGCAGCCTGCC,12-3269533-3269581-GTTCCTGCAGCCTGCCCTCTCTGT;MOTIFS=CAGCCTGCCCTCTCTGTGTTCCTG,CTCTGTGTTCCTGCAGCCTGCCCT,CTGTGTTCCTGCAGCCTGCC,GTTCCTGCAGCCTGCCCTCTCTGT;STRUC=<VC47030>	NA	No	0.0	Yes	NA,NA	NA	NA
chr12:3268801	376197	DEL	446	0.8361	0.5909	414	TSPAN9(0.0029193,0.836)	NA	NA	NA	NA	NA	NA	NA	NA	No	ID=12-3268295-3268416-CTCTGTGTTCCTGCAGCCTGCCCT,12-3268469-3268584-GTTCCTGCAGCCTGCCCTCTCTGT,12-3269190-3269238-CAGCCTGCCCTCTCTGTGTTCCTG,12-3269227-3269289-CTGTGTTCCTGCAGCCTGCC,12-3269533-3269581-GTTCCTGCAGCCTGCCCTCTCTGT;MOTIFS=CAGCCTGCCCTCTCTGTGTTCCTG,CTCTGTGTTCCTGCAGCCTGCCCT,CTGTGTTCCTGCAGCCTGCC,GTTCCTGCAGCCTGCCCTCTCTGT;STRUC=<VC47030>	HPRC,1KG-ONT	Yes	0.062	Yes	NA,NA	NA	NA
chr12:3268853	376198	INS	69	0.9223	0.2914	83	TSPAN9(0.0029193,0.836)	NA	NA	NA	NA	NA	NA	NA	NA	No	ID=12-3268295-3268416-CTCTGTGTTCCTGCAGCCTGCCCT,12-3268469-3268584-GTTCCTGCAGCCTGCCCTCTCTGT,12-3269190-3269238-CAGCCTGCCCTCTCTGTGTTCCTG,12-3269227-3269289-CTGTGTTCCTGCAGCCTGCC,12-3269533-3269581-GTTCCTGCAGCCTGCCCTCTCTGT;MOTIFS=CAGCCTGCCCTCTCTGTGTTCCTG,CTCTGTGTTCCTGCAGCCTGCCCT,CTGTGTTCCTGCAGCCTGCC,GTTCCTGCAGCCTGCCCTCTCTGT;STRUC=<VC47030>	HPRC,HGSVC,1KG-ONT	No	0.0	Yes	NA,NA	NA	NA
chr12:3268897	376199	DEL	350	0.8709	0.4664	29	TSPAN9(0.0029193,0.836)	NA	NA	NA	NA	NA	NA	NA	NA	No	ID=12-3268295-3268416-CTCTGTGTTCCTGCAGCCTGCCCT,12-3268469-3268584-GTTCCTGCAGCCTGCCCTCTCTGT,12-3269190-3269238-CAGCCTGCCCTCTCTGTGTTCCTG,12-3269227-3269289-CTGTGTTCCTGCAGCCTGCC,12-3269533-3269581-GTTCCTGCAGCCTGCCCTCTCTGT;MOTIFS=CAGCCTGCCCTCTCTGTGTTCCTG,CTCTGTGTTCCTGCAGCCTGCCCT,CTGTGTTCCTGCAGCCTGCC,GTTCCTGCAGCCTGCCCTCTCTGT;STRUC=<VC47030>	HPRC,1KG-ONT	Yes	0.574	Yes	NA,NA	NA	NA
chr12:3268917	376201	INS	1030	0.851	0.5904	95	TSPAN9(0.0029193,0.836)	NA	NA	NA	NA	NA	NA	NA	NA	No	ID=12-3268295-3268416-CTCTGTGTTCCTGCAGCCTGCCCT,12-3268469-3268584-GTTCCTGCAGCCTGCCCTCTCTGT,12-3269190-3269238-CAGCCTGCCCTCTCTGTGTTCCTG,12-3269227-3269289-CTGTGTTCCTGCAGCCTGCC,12-3269533-3269581-GTTCCTGCAGCCTGCCCTCTCTGT;MOTIFS=CAGCCTGCCCTCTCTGTGTTCCTG,CTCTGTGTTCCTGCAGCCTGCCCT,CTGTGTTCCTGCAGCCTGCC,GTTCCTGCAGCCTGCCCTCTCTGT;STRUC=<VC47030>	HPRC,HGSVC,1KG-ONT	No	0.0	Yes	NA,NA	NA	NA
chr12:3268917	376200	INS	76	0.8687	0.5146	35	TSPAN9(0.0029193,0.836)	NA	NA	NA	NA	NA	NA	NA	NA	No	ID=12-3268295-3268416-CTCTGTGTTCCTGCAGCCTGCCCT,12-3268469-3268584-GTTCCTGCAGCCTGCCCTCTCTGT,12-3269190-3269238-CAGCCTGCCCTCTCTGTGTTCCTG,12-3269227-3269289-CTGTGTTCCTGCAGCCTGCC,12-3269533-3269581-GTTCCTGCAGCCTGCCCTCTCTGT;MOTIFS=CAGCCTGCCCTCTCTGTGTTCCTG,CTCTGTGTTCCTGCAGCCTGCCCT,CTGTGTTCCTGCAGCCTGCC,GTTCCTGCAGCCTGCCCTCTCTGT;STRUC=<VC47030>	HPRC,HGSVC,1KG-ONT	No	0.0	Yes	NA,NA	NA	NA
chr12:3268918	376202	INS	505	0.8288	0.6284	5	TSPAN9(0.0029193,0.836)	NA	NA	NA	NA	NA	NA	NA	NA	No	ID=12-3268295-3268416-CTCTGTGTTCCTGCAGCCTGCCCT,12-3268469-3268584-GTTCCTGCAGCCTGCCCTCTCTGT,12-3269190-3269238-CAGCCTGCCCTCTCTGTGTTCCTG,12-3269227-3269289-CTGTGTTCCTGCAGCCTGCC,12-3269533-3269581-GTTCCTGCAGCCTGCCCTCTCTGT;MOTIFS=CAGCCTGCCCTCTCTGTGTTCCTG,CTCTGTGTTCCTGCAGCCTGCCCT,CTGTGTTCCTGCAGCCTGCC,GTTCCTGCAGCCTGCCCTCTCTGT;STRUC=<VC47030>	HPRC,HGSVC	No	0.0	Yes	NA,NA	NA	NA
chr12:3269017	376203	INS	72	0.8229	0.6411	195	TSPAN9(0.0029193,0.836)	NA	NA	NA	NA	NA	NA	NA	NA	No	ID=12-3268295-3268416-CTCTGTGTTCCTGCAGCCTGCCCT,12-3268469-3268584-GTTCCTGCAGCCTGCCCTCTCTGT,12-3269190-3269238-CAGCCTGCCCTCTCTGTGTTCCTG,12-3269227-3269289-CTGTGTTCCTGCAGCCTGCC,12-3269533-3269581-GTTCCTGCAGCCTGCCCTCTCTGT;MOTIFS=CAGCCTGCCCTCTCTGTGTTCCTG,CTCTGTGTTCCTGCAGCCTGCCCT,CTGTGTTCCTGCAGCCTGCC,GTTCCTGCAGCCTGCCCTCTCTGT;STRUC=<VC47030>	HPRC,HGSVC,1KG-ONT	No	0.0	Yes	NA,NA	NA	NA
chr12:3269042	376204	INS	95	0.8137	0.6578	295	TSPAN9(0.0029193,0.836)	NA	NA	NA	NA	NA	NA	NA	NA	No	ID=12-3268295-3268416-CTCTGTGTTCCTGCAGCCTGCCCT,12-3268469-3268584-GTTCCTGCAGCCTGCCCTCTCTGT,12-3269190-3269238-CAGCCTGCCCTCTCTGTGTTCCTG,12-3269227-3269289-CTGTGTTCCTGCAGCCTGCC,12-3269533-3269581-GTTCCTGCAGCCTGCCCTCTCTGT;MOTIFS=CAGCCTGCCCTCTCTGTGTTCCTG,CTCTGTGTTCCTGCAGCCTGCCCT,CTGTGTTCCTGCAGCCTGCC,GTTCCTGCAGCCTGCCCTCTCTGT;STRUC=<VC47030>	HPRC,HGSVC,1KG-ONT	No	0.0	Yes	NA,NA	NA	NA
chr12:3269061	376205	DEL	72	0.8256	0.626	339	TSPAN9(0.0029193,0.836)	NA	NA	NA	NA	NA	NA	NA	NA	No	ID=12-3268295-3268416-CTCTGTGTTCCTGCAGCCTGCCCT,12-3268469-3268584-GTTCCTGCAGCCTGCCCTCTCTGT,12-3269190-3269238-CAGCCTGCCCTCTCTGTGTTCCTG,12-3269227-3269289-CTGTGTTCCTGCAGCCTGCC,12-3269533-3269581-GTTCCTGCAGCCTGCCCTCTCTGT;MOTIFS=CAGCCTGCCCTCTCTGTGTTCCTG,CTCTGTGTTCCTGCAGCCTGCCCT,CTGTGTTCCTGCAGCCTGCC,GTTCCTGCAGCCTGCCCTCTCTGT;STRUC=<VC47030>	1KG-ONT	No	0.471	Yes	NA,NA	NA	NA
chr12:3269265	376206	INS	980	0.8882	0.4054	13	TSPAN9(0.0029193,0.836)	NA	NA	NA	NA	NA	NA	NA	NA	No	ID=12-3268295-3268416-CTCTGTGTTCCTGCAGCCTGCCCT,12-3268469-3268584-GTTCCTGCAGCCTGCCCTCTCTGT,12-3269190-3269238-CAGCCTGCCCTCTCTGTGTTCCTG,12-3269227-3269289-CTGTGTTCCTGCAGCCTGCC,12-3269533-3269581-GTTCCTGCAGCCTGCCCTCTCTGT;MOTIFS=CAGCCTGCCCTCTCTGTGTTCCTG,CTCTGTGTTCCTGCAGCCTGCCCT,CTGTGTTCCTGCAGCCTGCC,GTTCCTGCAGCCTGCCCTCTCTGT;STRUC=<VC47030>	HPRC,HGSVC,1KG-ONT	No	0.0	Yes	NA,NA	NA	NA
chr12:3269481	376207	INS	336	0.8149	0.6643	2	TSPAN9(0.0029193,0.836)	NA	NA	NA	NA	NA	NA	NA	NA	No	ID=12-3268295-3268416-CTCTGTGTTCCTGCAGCCTGCCCT,12-3268469-3268584-GTTCCTGCAGCCTGCCCTCTCTGT,12-3269190-3269238-CAGCCTGCCCTCTCTGTGTTCCTG,12-3269227-3269289-CTGTGTTCCTGCAGCCTGCC,12-3269533-3269581-GTTCCTGCAGCCTGCCCTCTCTGT;MOTIFS=CAGCCTGCCCTCTCTGTGTTCCTG,CTCTGTGTTCCTGCAGCCTGCCCT,CTGTGTTCCTGCAGCCTGCC,GTTCCTGCAGCCTGCCCTCTCTGT;STRUC=<VC47030>	HPRC	No	0.02	Yes	NA,NA	NA	NA
chr12:3269533	376208	INS	286	0.8176	0.6709	31	TSPAN9(0.0029193,0.836)	NA	NA	NA	NA	NA	NA	NA	NA	No	ID=12-3268295-3268416-CTCTGTGTTCCTGCAGCCTGCCCT,12-3268469-3268584-GTTCCTGCAGCCTGCCCTCTCTGT,12-3269190-3269238-CAGCCTGCCCTCTCTGTGTTCCTG,12-3269227-3269289-CTGTGTTCCTGCAGCCTGCC,12-3269533-3269581-GTTCCTGCAGCCTGCCCTCTCTGT;MOTIFS=CAGCCTGCCCTCTCTGTGTTCCTG,CTCTGTGTTCCTGCAGCCTGCCCT,CTGTGTTCCTGCAGCCTGCC,GTTCCTGCAGCCTGCCCTCTCTGT;STRUC=<VC47030>	NA	No	0.02	Yes	NA,NA	NA	NA
chr12:3318619	376209	INS	58	0.9179	0.3182	290	NA	NA	NA	NA	NA	NA	NA	NA	NA	No	NA	HPRC,HGSVC,1KG-ONT	Yes	1.894	Yes	NA,NA	NA	NA
chr12:3318651	376210	INS	55	0.9045	0.4438	3	NA	NA	NA	NA	NA	NA	NA	NA	NA	No	NA	HPRC,HGSVC,1KG-ONT	Yes	1.894	No	NA,NA	NA	NA
chr12:3323390	376211	DEL	76	0.864	0.4959	10	NA	NA	NA	NA	NA	NA	NA	NA	NA	No	NA	NA	Yes	9.875	Yes	NA,NA	NA	NA
chr12:3339701	376212	DEL	84	0.8565	0.5603	64	NA	NA	NA	NA	NA	NA	NA	NA	NA	No	NA	HPRC,HGSVC,1KG-ONT	Yes	0.96	Yes	NA,NA	NA	NA
chr12:3346743	376213	DEL	52	0.8127	0.6655	5	NA	NA	NA	NA	NA	NA	NA	NA	NA	No	ID=12-3346702-3346758-TTCC,12-3346755-3346810-TCCC,12-3346807-3346858-TCCT;MOTIFS=TTCC,TCCC,TCCT;STRUC=<VC47035>	HPRC,1KG-ONT	Yes	0.125	Yes	NA,NA	NA	NA
chr12:3346743	376214	DEL	56	0.9138	0.3238	12	NA	NA	NA	NA	NA	NA	NA	NA	NA	No	ID=12-3346702-3346758-TTCC,12-3346755-3346810-TCCC,12-3346807-3346858-TCCT;MOTIFS=TTCC,TCCC,TCCT;STRUC=<VC47035>	HPRC,1KG-ONT	Yes	0.125	Yes	NA,NA	NA	NA
chr12:3346767	376215	DEL	52	0.8721	0.4772	7	NA	NA	NA	NA	NA	NA	NA	NA	NA	No	ID=12-3346702-3346758-TTCC,12-3346755-3346810-TCCC,12-3346807-3346858-TCCT;MOTIFS=TTCC,TCCC,TCCT;STRUC=<VC47035>	HPRC,1KG-ONT	Yes	0.147	Yes	NA,NA	NA	NA
chr12:3346807	376216	INS	52	0.8142	0.6697	2	NA	NA	NA	NA	NA	NA	NA	NA	NA	No	ID=12-3346702-3346758-TTCC,12-3346755-3346810-TCCC,12-3346807-3346858-TCCT;MOTIFS=TTCC,TCCC,TCCT;STRUC=<VC47035>	NA	No	2.416	Yes	NA,NA	NA	NA
chr12:3401099	376217	DEL	4196	0.8107	0.6672	1	PRMT8(1.0,0.293)	NA	NA	NA	NA	NA	NA	NA	NA	No	ID=12-3401147-3401169-A;MOTIFS=A;STRUC=<TR721417>,ID=12-3403483-3403495-A;MOTIFS=A;STRUC=<TR721418>,ID=12-3403876-3403898-A;MOTIFS=A;STRUC=<TR721419>,ID=12-3403897-3403906-AG;MOTIFS=AG;STRUC=<TR721420>,ID=12-3404744-3404754-CT;MOTIFS=CT;STRUC=<TR721421>	NA	Yes	0.356	No	NA,NA	NA	NA
chr12:3404407	376218	INS	105	0.8995	0.4436	1	PRMT8(1.0,0.293)	NA	NA	NA	NA	NA	NA	NA	NA	No	NA	NA	Yes	1.616	No	NA,NA	NA	NA
chr12:3428906	376219	DEL	58	0.8649	0.4933	5	PRMT8(1.0,0.293)	NA	NA	NA	NA	NA	NA	NA	NA	No	NA	NA	No	1.114	No	NA,NA	NA	NA
chr12:3461662	376220	DEL	1373	0.8804	0.4454	47	PRMT8(1.0,0.293)	NA	NA	NA	NA	NA	NA	NA	NA	No	ID=12-3461885-3461900-CAAAA;MOTIFS=CAAAA;STRUC=<TR721501>	HPRC,1KG-ONT	Yes	3.839	Yes	NA,NA	NA	NA
chr12:3496214	376221	INS	60	0.8806	0.4259	1	PRMT8(1.0,0.293)	NA	NA	NA	NA	NA	NA	NA	NA	No	ID=12-3496199-3496215-AT;MOTIFS=AT;STRUC=<TR721541>	NA	No	0.745	No	NA,NA	NA	NA
chr12:3555780	376222	DEL	164	0.9717	0.1244	643	PRMT8(1.0,0.293)	NA	NA	NA	NA	NA	NA	NA	NA	No	NA	HPRC,HGSVC,1KG-ONT	No	0.199	Yes	NA,NA	NA	NA
chr12:3555814	376223	DEL	162	0.8108	0.6739	28	PRMT8(1.0,0.293)	NA	NA	NA	NA	NA	NA	NA	NA	No	NA	HPRC,HGSVC,1KG-ONT	No	0.362	Yes	NA,NA	NA	NA
chr12:3555849	376224	DEL	82	0.8971	0.4069	2	PRMT8(1.0,0.293)	NA	NA	NA	NA	NA	NA	NA	NA	No	NA	HGSVC	No	0.498	Yes	NA,NA	NA	NA
chr12:3577406	376225	DEL	83	0.9313	0.2626	21	PRMT8(1.0,0.293)	NA	NA	NA	NA	NA	NA	NA	NA	No	ID=12-3577401-3577410-CA;MOTIFS=CA;STRUC=<TR721651>	HPRC,HGSVC	Yes	2.537	Yes	NA,NA	NA	NA
chr12:3601928	376226	DEL	65	0.8837	0.4121	576	NA	NA	NA	NA	NA	NA	NA	NA	NA	No	NA	HPRC,HGSVC,1KG-ONT	No	1.685	Yes	NA,NA	NA	NA
chr12:3617439	376227	DEL	322	0.9123	0.3281	1	CRACR2A(5.6434e-21,0.969)	NA	NA	NA	NA	NA	NA	NA	NA	No	NA	NA	Yes	5.966	No	NA,NA	NA	NA
chr12:3712841	376228	INS	3782	0.8117	0.6898	1	CRACR2A(5.6434e-21,0.969)	NA	NA	NA	NA	NA	NA	NA	NA	No	NA	NA	No	3.188	No	NA,NA	NA	NA
chr12:3745780	376229	INS	155	0.8682	0.5088	4	CRACR2A(5.6434e-21,0.969)	NA	NA	NA	NA	NA	NA	NA	NA	No	NA	1KG-ONT	Yes	0.692	No	NA,NA	NA	NA
chr12:3745786	376230	INS	360	0.8312	0.6243	1	CRACR2A(5.6434e-21,0.969)	NA	NA	NA	NA	NA	NA	NA	NA	No	ID=12-3745780-3745828-AAAAT;MOTIFS=AAAAT;STRUC=<TR721882>	NA	Yes	0.692	No	NA,NA	NA	NA
chr12:3745825	376240	INS	54	0.8759	0.4559	37	CRACR2A(5.6434e-21,0.969)	NA	NA	NA	NA	NA	NA	NA	NA	No	ID=12-3745780-3745828-AAAAT;MOTIFS=AAAAT;STRUC=<TR721882>	HPRC,HGSVC,1KG-ONT	No	0.692	Yes	NA,NA	NA	NA
chr12:3745825	376239	INS	59	0.8427	0.5778	5	CRACR2A(5.6434e-21,0.969)	NA	NA	NA	NA	NA	NA	NA	NA	No	ID=12-3745780-3745828-AAAAT;MOTIFS=AAAAT;STRUC=<TR721882>	HPRC,HGSVC,1KG-ONT	No	0.692	Yes	NA,NA	NA	NA
chr12:3745825	376238	INS	64	0.8559	0.53	8	CRACR2A(5.6434e-21,0.969)	NA	NA	NA	NA	NA	NA	NA	NA	No	ID=12-3745780-3745828-AAAAT;MOTIFS=AAAAT;STRUC=<TR721882>	HPRC,HGSVC,1KG-ONT	No	0.692	Yes	NA,NA	NA	NA
chr12:3745825	376237	INS	69	0.828	0.622	4	CRACR2A(5.6434e-21,0.969)	NA	NA	NA	NA	NA	NA	NA	NA	No	ID=12-3745780-3745828-AAAAT;MOTIFS=AAAAT;STRUC=<TR721882>	HPRC,HGSVC,1KG-ONT	No	0.692	No	NA,NA	NA	NA
chr12:3745825	376236	INS	79	0.818	0.6801	7	CRACR2A(5.6434e-21,0.969)	NA	NA	NA	NA	NA	NA	NA	NA	No	ID=12-3745780-3745828-AAAAT;MOTIFS=AAAAT;STRUC=<TR721882>	HGSVC,1KG-ONT	Yes	0.692	Yes	NA,NA	NA	NA
chr12:3745825	376235	INS	84	0.844	0.5873	2	CRACR2A(5.6434e-21,0.969)	NA	NA	NA	NA	NA	NA	NA	NA	No	ID=12-3745780-3745828-AAAAT;MOTIFS=AAAAT;STRUC=<TR721882>	HGSVC,1KG-ONT	Yes	0.692	No	NA,NA	NA	NA
chr12:3745825	376234	INS	89	0.8594	0.5683	4	CRACR2A(5.6434e-21,0.969)	NA	NA	NA	NA	NA	NA	NA	NA	No	ID=12-3745780-3745828-AAAAT;MOTIFS=AAAAT;STRUC=<TR721882>	HGSVC	Yes	0.692	No	NA,NA	NA	NA
chr12:3745825	376233	INS	94	0.8534	0.5922	3	CRACR2A(5.6434e-21,0.969)	NA	NA	NA	NA	NA	NA	NA	NA	No	ID=12-3745780-3745828-AAAAT;MOTIFS=AAAAT;STRUC=<TR721882>	HGSVC	Yes	0.692	Yes	NA,NA	NA	NA
chr12:3745825	376232	INS	114	0.8498	0.5422	6	CRACR2A(5.6434e-21,0.969)	NA	NA	NA	NA	NA	NA	NA	NA	No	ID=12-3745780-3745828-AAAAT;MOTIFS=AAAAT;STRUC=<TR721882>	HGSVC	Yes	0.692	No	NA,NA	NA	NA
chr12:3745825	376231	INS	144	0.846	0.5774	3	CRACR2A(5.6434e-21,0.969)	NA	NA	NA	NA	NA	NA	NA	NA	No	ID=12-3745780-3745828-AAAAT;MOTIFS=AAAAT;STRUC=<TR721882>	1KG-ONT	Yes	0.692	No	NA,NA	NA	NA
chr12:3747848	376242	DEL	190	0.885	0.4195	63	CRACR2A(5.6434e-21,0.969)	NA	NA	NA	NA	NA	NA	NA	NA	No	NA	HPRC,HGSVC,1KG-ONT	Yes	5.602	Yes	NA,NA	NA	NA
chr12:3747848	376241	DEL	76	0.8866	0.4154	5	CRACR2A(5.6434e-21,0.969)	NA	NA	NA	NA	NA	NA	NA	NA	No	NA	NA	No	5.156	Yes	NA,NA	NA	NA
chr12:3751746	376243	DEL	53	0.937	0.2499	388	CRACR2A(5.6434e-21,0.969)	NA	NA	NA	NA	NA	NA	NA	NA	No	NA	HPRC,HGSVC,1KG-ONT	No	3.54	Yes	NA,NA	NA	NA
chr12:3752319	376244	DEL	52	0.8377	0.5829	1	CRACR2A(5.6434e-21,0.969)	NA	NA	NA	NA	NA	NA	NA	promoter	No	ID=12-3752326-3752335-CA,12-3752337-3752355-AC,12-3752357-3752370-AC,12-3752371-3752385-AC,12-3752387-3752401-AC;MOTIFS=AC,CA;STRUC=<VC47061>	NA	No	4.718	No	NA,NA	NA	NA
chr12:3768327	376245	INS	132	0.8114	0.661	7	NA	NA	NA	NA	NA	NA	NA	NA	NA	No	NA	HPRC,HGSVC,1KG-ONT	Yes	0.056	Yes	NA,NA	NA	NA
chr12:3768360	376246	INS	137	0.8938	0.3995	1	NA	NA	NA	NA	NA	NA	NA	NA	NA	No	NA	HPRC,HGSVC,1KG-ONT	Yes	0.056	Yes	NA,NA	NA	NA
chr12:3768365	376247	INS	134	0.8798	0.465	905	NA	NA	NA	NA	NA	NA	NA	NA	NA	No	NA	HPRC,HGSVC,1KG-ONT	Yes	0.056	Yes	NA,NA	NA	NA
chr12:3774326	376248	INS	336	0.9048	0.3358	4	NA	NA	NA	NA	NA	NA	NA	NA	NA	No	NA	NA	No	1.616	Yes	NA,NA	NA	NA
chr12:3791328	376249	INS	316	0.9511	0.2269	22	PARP11(1.9058e-08,1.061)	NA	NA	NA	NA	NA	NA	NA	NA	No	NA	NA	Yes	6.508	Yes	NA,NA	NA	NA
chr12:3805944	376250	DEL	66	0.8028	0.6773	1	PARP11(1.9058e-08,1.061)	NA	NA	NA	NA	NA	NA	NA	NA	No	NA	NA	No	5.743	No	NA,NA	NA	NA
chr12:3850473	376251	DEL	156	0.8066	0.6759	1	PARP11(1.9058e-08,1.061)	NA	NA	NA	NA	NA	NA	NA	NA	No	NA	NA	Yes	2.772	No	NA,NA	NA	NA
chr12:3858768	376252	INS	302	0.9325	0.2922	5	PARP11(1.9058e-08,1.061)	NA	NA	NA	NA	NA	NA	NA	NA	No	NA	NA	Yes	0.354	No	NA,NA	NA	NA
chr12:3906316	376253	DEL	1454	0.94	0.3287	1	NA	NA	NA	NA	NA	NA	NA	NA	NA	No	ID=12-3907256-3907269-AATG;MOTIFS=AATG;STRUC=<TR722101>,ID=12-3907603-3907612-GGA;MOTIFS=GGA;STRUC=<TR722102>,ID=12-3907636-3907652-T;MOTIFS=T;STRUC=<TR722103>	NA	No	1.175	No	NA,NA	NA	NA
chr12:3906343	376254	DEL	133	0.9089	0.3339	381	NA	NA	NA	NA	NA	NA	NA	NA	NA	No	NA	HPRC,HGSVC,1KG-ONT	No	0.106	Yes	NA,NA	NA	NA
chr12:3906371	376255	DEL	133	0.8908	0.4179	148	NA	NA	NA	NA	NA	NA	NA	NA	NA	No	NA	HPRC,HGSVC,1KG-ONT	No	0.151	Yes	NA,NA	NA	NA
chr12:3906413	376256	INS	133	0.8917	0.3941	17	NA	NA	NA	NA	NA	NA	NA	NA	NA	No	NA	1KG-ONT	Yes	0.073	Yes	NA,NA	NA	NA
chr12:3906464	376257	DEL	133	0.9306	0.2611	3	NA	NA	NA	NA	NA	NA	NA	NA	NA	No	NA	HPRC,HGSVC,1KG-ONT	No	0.315	Yes	NA,NA	NA	NA
chr12:3934491	376258	DEL	1136	0.8334	0.5945	196	NA	NA	NA	NA	NA	NA	NA	NA	NA	No	ID=12-3934374-3934383-A,12-3934680-3934695-AAAT,12-3934715-3934726-A,12-3934818-3934829-AC,12-3935222-3935234-GAA,12-3935420-3935430-TA;MOTIFS=A,TA,AC,GAA,AAAT;STRUC=<VC47081>	HPRC,HGSVC,1KG-ONT	Yes	3.509	Yes	NA,NA	NA	NA
chr12:3965775	376259	DEL	348	0.8455	0.5903	15	NA	NA	NA	NA	NA	NA	NA	NA	NA	No	ID=12-3965800-3965809-T;MOTIFS=T;STRUC=<TR722199>	NA	Yes	2.639	Yes	NA,NA	NA	NA
chr12:3970018	376260	DEL	1992	0.9766	0.1091	19	NA	NA	NA	NA	NA	NA	NA	NA	NA	No	ID=12-3971522-3971532-A;MOTIFS=A;STRUC=<TR722206>,ID=12-3971678-3971692-T;MOTIFS=T;STRUC=<TR722207>,ID=12-3971839-3971857-ATTTTT;MOTIFS=ATTTTT;STRUC=<TR722208>	HPRC,1KG-ONT	Yes	0.432	Yes	NA,NA	NA	NA
chr12:3979654	376261	INS	317	0.9544	0.188	64	NA	NA	NA	NA	NA	NA	NA	NA	NA	No	NA	NA	Yes	0.692	Yes	NA,NA	NA	NA
chr12:4022562	376262	DEL	52	0.8777	0.4952	2	NA	NA	NA	NA	NA	NA	NA	NA	NA	No	NA	NA	Yes	1.882	No	NA,NA	NA	NA
chr12:4032777	376263	DEL	75	0.856	0.5306	19	NA	NA	NA	NA	NA	NA	NA	NA	NA	No	ID=12-4032820-4032846-A;MOTIFS=A;STRUC=<TR722290>	1KG-ONT	Yes	0.701	Yes	NA,NA	NA	NA
chr12:4058594	376264	DEL	58	0.8276	0.6205	361	NA	NA	NA	NA	NA	NA	NA	NA	NA	No	NA	HPRC,HGSVC,1KG-ONT	Yes	1.077	Yes	NA,NA	NA	NA
chr12:4096181	376265	INS	72	0.878	0.4565	1	NA	NA	NA	NA	NA	NA	NA	NA	NA	No	NA	NA	No	0.692	No	NA,NA	NA	NA
chr12:4105959	376266	INS	60	0.9558	0.1716	30	NA	NA	NA	NA	NA	NA	NA	NA	NA	No	ID=12-4105942-4105959-TAGA;MOTIFS=TAGA;STRUC=<TR722387>	HPRC,HGSVC,1KG-ONT	Yes	0.794	Yes	NA,NA	NA	NA
chr12:4105959	376267	INS	72	0.8282	0.609	23	NA	NA	NA	NA	NA	NA	NA	NA	NA	No	ID=12-4105942-4105959-TAGA;MOTIFS=TAGA;STRUC=<TR722387>	HPRC,HGSVC,1KG-ONT	Yes	0.794	Yes	NA,NA	NA	NA
chr12:4105959	376268	INS	76	0.836	0.5916	15	NA	NA	NA	NA	NA	NA	NA	NA	NA	No	ID=12-4105942-4105959-TAGA;MOTIFS=TAGA;STRUC=<TR722387>	HPRC,HGSVC,1KG-ONT	Yes	0.794	Yes	NA,NA	NA	NA
chr12:4105959	376269	INS	68	0.8702	0.4609	47	NA	NA	NA	NA	NA	NA	NA	NA	NA	No	ID=12-4105942-4105959-TAGA;MOTIFS=TAGA;STRUC=<TR722387>	HPRC,HGSVC,1KG-ONT	Yes	0.794	Yes	NA,NA	NA	NA
chr12:4105959	376270	INS	64	0.8745	0.4699	36	NA	NA	NA	NA	NA	NA	NA	NA	NA	No	ID=12-4105942-4105959-TAGA;MOTIFS=TAGA;STRUC=<TR722387>	HPRC,HGSVC,1KG-ONT	Yes	0.794	Yes	NA,NA	NA	NA
chr12:4105962	376271	INS	56	0.9116	0.3128	30	NA	NA	NA	NA	NA	NA	NA	NA	NA	No	ID=12-4105959-4105973-GATA;MOTIFS=GATA;STRUC=<TR722388>,ID=12-4105970-4105985-AGAC,12-4105983-4105999-GATA;MOTIFS=AGAC,GATA;STRUC=<VC47096>	HPRC,HGSVC,1KG-ONT	Yes	0.794	Yes	NA,NA	NA	NA
chr12:4105970	376272	INS	52	0.8244	0.6847	4	NA	NA	NA	NA	NA	NA	NA	NA	NA	No	ID=12-4105959-4105973-GATA;MOTIFS=GATA;STRUC=<TR722388>,ID=12-4105970-4105985-AGAC,12-4105983-4105999-GATA;MOTIFS=AGAC,GATA;STRUC=<VC47096>	HPRC,HGSVC,1KG-ONT	Yes	0.794	No	NA,NA	NA	NA
chr12:4119915	376273	INS	53	0.8396	0.6049	4	NA	NA	NA	NA	NA	NA	NA	NA	NA	No	NA	HPRC,HGSVC,1KG-ONT	No	0.148	No	NA,NA	NA	NA
chr12:4119916	376274	INS	58	0.844	0.5981	7	NA	NA	NA	NA	NA	NA	NA	NA	NA	No	NA	HPRC,HGSVC,1KG-ONT	No	0.148	Yes	NA,NA	NA	NA
chr12:4119916	376275	INS	56	0.9472	0.218	799	NA	NA	NA	NA	NA	NA	NA	NA	NA	No	NA	HPRC,HGSVC,1KG-ONT	No	0.148	Yes	NA,NA	NA	NA
chr12:4119929	376276	INS	53	0.8636	0.5683	17	NA	NA	NA	NA	NA	NA	NA	NA	NA	No	ID=12-4119916-4120056-TGGGAGATCATCCCGGTCAAGGGTGGGT;MOTIFS=TGGGAGATCATCCCGGTCAAGGGTGGGT;STRUC=<TR722418>	HPRC,HGSVC,1KG-ONT	No	0.148	Yes	NA,NA	NA	NA
chr12:4119945	376277	INS	60	0.8233	0.6203	20	NA	NA	NA	NA	NA	NA	NA	NA	NA	No	ID=12-4119916-4120056-TGGGAGATCATCCCGGTCAAGGGTGGGT;MOTIFS=TGGGAGATCATCCCGGTCAAGGGTGGGT;STRUC=<TR722418>	HPRC,HGSVC,1KG-ONT	No	0.045	Yes	NA,NA	NA	NA
chr12:4119964	376278	INS	58	0.8184	0.6248	42	NA	NA	NA	NA	NA	NA	NA	NA	NA	No	ID=12-4119916-4120056-TGGGAGATCATCCCGGTCAAGGGTGGGT;MOTIFS=TGGGAGATCATCCCGGTCAAGGGTGGGT;STRUC=<TR722418>	HPRC,HGSVC,1KG-ONT	No	0.148	Yes	NA,NA	NA	NA
chr12:4119987	376279	INS	56	0.9486	0.1907	50	NA	NA	NA	NA	NA	NA	NA	NA	NA	No	ID=12-4119916-4120056-TGGGAGATCATCCCGGTCAAGGGTGGGT;MOTIFS=TGGGAGATCATCCCGGTCAAGGGTGGGT;STRUC=<TR722418>	HPRC,HGSVC,1KG-ONT	No	0.148	Yes	NA,NA	NA	NA
chr12:4120036	376280	INS	53	0.8797	0.4182	1	NA	NA	NA	NA	NA	NA	NA	NA	NA	No	ID=12-4119916-4120056-TGGGAGATCATCCCGGTCAAGGGTGGGT;MOTIFS=TGGGAGATCATCCCGGTCAAGGGTGGGT;STRUC=<TR722418>	HPRC,HGSVC,1KG-ONT	No	0.148	No	NA,NA	NA	NA
chr12:4131898	376282	INS	2448	0.8971	0.3625	45	NA	NA	NA	NA	NA	NA	NA	NA	NA	No	ID=12-4131884-4131899-TTTG;MOTIFS=TTTG;STRUC=(TTTG)n	HPRC,HGSVC,1KG-ONT	No	4.472	Yes	NA,NA	NA	NA
chr12:4131898	376281	INS	2600	0.9701	0.1375	36	NA	NA	NA	NA	NA	NA	NA	NA	NA	No	ID=12-4131884-4131899-TTTG;MOTIFS=TTTG;STRUC=(TTTG)n	HPRC,HGSVC,1KG-ONT	No	4.472	Yes	NA,NA	NA	NA
chr12:4163464	376283	INS	325	0.8898	0.3841	3	NA	NA	NA	NA	NA	NA	NA	NA	NA	No	NA	NA	No	2.238	No	NA,NA	NA	NA
chr12:4163493	376284	DEL	375	0.9504	0.2003	44	NA	NA	NA	NA	NA	NA	NA	NA	NA	No	ID=12-4163700-4163714-T;MOTIFS=T;STRUC=<TR722498>	HPRC,HGSVC,1KG-ONT	No	2.017	Yes	NA,NA	NA	NA
chr12:4195008	376285	INS	134	0.8366	0.6594	1	NA	NA	NA	NA	NA	NA	NA	NA	NA	No	NA	NA	No	1.894	No	NA,NA	NA	NA
chr12:4199255	376286	INS	311	0.8801	0.4816	1	NA	NA	NA	NA	NA	NA	NA	NA	NA	No	NA	NA	Yes	1.97	No	NA,NA	NA	NA
chr12:4241105	376287	INS	107	0.865	0.4724	1	NA	NA	NA	NA	NA	NA	NA	NA	NA	No	ID=12-4241091-4241161-CTGCCTTGCTTCTCTCTCCTTCCCAGCCAAGCAGG;MOTIFS=CTGCCTTGCTTCTCTCTCCTTCCCAGCCAAGCAGG;STRUC=<TR722615>	NA	No	0.182	No	NA,NA	NA	NA
chr12:4243751	376288	INS	146	0.8722	0.4847	3	NA	NA	NA	NA	NA	NA	NA	NA	NA	No	ID=12-4243768-4243781-CA,12-4243818-4243831-CA,12-4243851-4243927-CACACCGTCACCGGCGTCACACACA,12-4243868-4243881-CA,12-4243893-4243906-CA,12-4243918-4243927-CA,12-4243939-4243952-CA,12-4244014-4244027-CA,12-4244038-4244052-AC;MOTIFS=CACACCGTCACCGGCGTCACACACA,CA,AC;STRUC=<VC47109>	HPRC,HGSVC,1KG-ONT	No	0.135	No	NA,NA	NA	NA
chr12:4243772	376289	INS	121	0.8113	0.6699	4	NA	NA	NA	NA	NA	NA	NA	NA	NA	No	ID=12-4243768-4243781-CA,12-4243818-4243831-CA,12-4243851-4243927-CACACCGTCACCGGCGTCACACACA,12-4243868-4243881-CA,12-4243893-4243906-CA,12-4243918-4243927-CA,12-4243939-4243952-CA,12-4244014-4244027-CA,12-4244038-4244052-AC;MOTIFS=CACACCGTCACCGGCGTCACACACA,CA,AC;STRUC=<VC47109>	HPRC,HGSVC,1KG-ONT	No	5.771	Yes	NA,NA	NA	NA
chr12:4243790	376290	INS	240	0.8142	0.6514	100	NA	NA	NA	NA	NA	NA	NA	NA	NA	No	ID=12-4243768-4243781-CA,12-4243818-4243831-CA,12-4243851-4243927-CACACCGTCACCGGCGTCACACACA,12-4243868-4243881-CA,12-4243893-4243906-CA,12-4243918-4243927-CA,12-4243939-4243952-CA,12-4244014-4244027-CA,12-4244038-4244052-AC;MOTIFS=CACACCGTCACCGGCGTCACACACA,CA,AC;STRUC=<VC47109>	HPRC,HGSVC,1KG-ONT	No	2.055	Yes	NA,NA	NA	NA
chr12:4243797	376292	INS	96	0.8048	0.6728	40	NA	NA	NA	NA	NA	NA	NA	NA	NA	No	ID=12-4243768-4243781-CA,12-4243818-4243831-CA,12-4243851-4243927-CACACCGTCACCGGCGTCACACACA,12-4243868-4243881-CA,12-4243893-4243906-CA,12-4243918-4243927-CA,12-4243939-4243952-CA,12-4244014-4244027-CA,12-4244038-4244052-AC;MOTIFS=CACACCGTCACCGGCGTCACACACA,CA,AC;STRUC=<VC47109>	HPRC,HGSVC,1KG-ONT	No	2.055	Yes	NA,NA	NA	NA
chr12:4243797	376291	INS	71	0.8356	0.6097	308	NA	NA	NA	NA	NA	NA	NA	NA	NA	No	ID=12-4243768-4243781-CA,12-4243818-4243831-CA,12-4243851-4243927-CACACCGTCACCGGCGTCACACACA,12-4243868-4243881-CA,12-4243893-4243906-CA,12-4243918-4243927-CA,12-4243939-4243952-CA,12-4244014-4244027-CA,12-4244038-4244052-AC;MOTIFS=CACACCGTCACCGGCGTCACACACA,CA,AC;STRUC=<VC47109>	HPRC,HGSVC	No	2.055	Yes	NA,NA	NA	NA
chr12:4243799	376294	INS	217	0.8129	0.6858	16	NA	NA	NA	NA	NA	NA	NA	NA	NA	No	ID=12-4243768-4243781-CA,12-4243818-4243831-CA,12-4243851-4243927-CACACCGTCACCGGCGTCACACACA,12-4243868-4243881-CA,12-4243893-4243906-CA,12-4243918-4243927-CA,12-4243939-4243952-CA,12-4244014-4244027-CA,12-4244038-4244052-AC;MOTIFS=CACACCGTCACCGGCGTCACACACA,CA,AC;STRUC=<VC47109>	HPRC,HGSVC,1KG-ONT	No	0.193	No	NA,NA	NA	NA
chr12:4243799	376293	INS	242	0.8136	0.6613	42	NA	NA	NA	NA	NA	NA	NA	NA	NA	No	ID=12-4243768-4243781-CA,12-4243818-4243831-CA,12-4243851-4243927-CACACCGTCACCGGCGTCACACACA,12-4243868-4243881-CA,12-4243893-4243906-CA,12-4243918-4243927-CA,12-4243939-4243952-CA,12-4244014-4244027-CA,12-4244038-4244052-AC;MOTIFS=CACACCGTCACCGGCGTCACACACA,CA,AC;STRUC=<VC47109>	HPRC,HGSVC,1KG-ONT	No	0.193	No	NA,NA	NA	NA
chr12:4243826	376295	INS	50	0.8898	0.4254	14	NA	NA	NA	NA	NA	NA	NA	NA	NA	No	ID=12-4243768-4243781-CA,12-4243818-4243831-CA,12-4243851-4243927-CACACCGTCACCGGCGTCACACACA,12-4243868-4243881-CA,12-4243893-4243906-CA,12-4243918-4243927-CA,12-4243939-4243952-CA,12-4244014-4244027-CA,12-4244038-4244052-AC;MOTIFS=CACACCGTCACCGGCGTCACACACA,CA,AC;STRUC=<VC47109>	HPRC,HGSVC	No	0.052	Yes	NA,NA	NA	NA
chr12:4243851	376297	DEL	50	0.8256	0.63	329	NA	NA	NA	NA	NA	NA	NA	NA	NA	No	ID=12-4243768-4243781-CA,12-4243818-4243831-CA,12-4243851-4243927-CACACCGTCACCGGCGTCACACACA,12-4243868-4243881-CA,12-4243893-4243906-CA,12-4243918-4243927-CA,12-4243939-4243952-CA,12-4244014-4244027-CA,12-4244038-4244052-AC;MOTIFS=CACACCGTCACCGGCGTCACACACA,CA,AC;STRUC=<VC47109>	HGSVC	No	3.589	No	NA,NA	NA	NA
chr12:4243872	376298	INS	288	0.8394	0.6164	37	NA	NA	NA	NA	NA	NA	NA	NA	NA	No	ID=12-4243768-4243781-CA,12-4243818-4243831-CA,12-4243851-4243927-CACACCGTCACCGGCGTCACACACA,12-4243868-4243881-CA,12-4243893-4243906-CA,12-4243918-4243927-CA,12-4243939-4243952-CA,12-4244014-4244027-CA,12-4244038-4244052-AC;MOTIFS=CACACCGTCACCGGCGTCACACACA,CA,AC;STRUC=<VC47109>	HPRC,HGSVC,1KG-ONT	No	0.328	Yes	NA,NA	NA	NA
chr12:4243873	376299	INS	278	0.9321	0.264	48	NA	NA	NA	NA	NA	NA	NA	NA	NA	No	ID=12-4243768-4243781-CA,12-4243818-4243831-CA,12-4243851-4243927-CACACCGTCACCGGCGTCACACACA,12-4243868-4243881-CA,12-4243893-4243906-CA,12-4243918-4243927-CA,12-4243939-4243952-CA,12-4244014-4244027-CA,12-4244038-4244052-AC;MOTIFS=CACACCGTCACCGGCGTCACACACA,CA,AC;STRUC=<VC47109>	HPRC,HGSVC,1KG-ONT	No	0.305	Yes	NA,NA	NA	NA
chr12:4243897	376303	DEL	100	0.8671	0.5024	40	NA	NA	NA	NA	NA	NA	NA	NA	NA	No	ID=12-4243768-4243781-CA,12-4243818-4243831-CA,12-4243851-4243927-CACACCGTCACCGGCGTCACACACA,12-4243868-4243881-CA,12-4243893-4243906-CA,12-4243918-4243927-CA,12-4243939-4243952-CA,12-4244014-4244027-CA,12-4244038-4244052-AC;MOTIFS=CACACCGTCACCGGCGTCACACACA,CA,AC;STRUC=<VC47109>	NA	No	2.854	No	NA,NA	NA	NA
chr12:4243897	376301	INS	263	0.8266	0.613	272	NA	NA	NA	NA	NA	NA	NA	NA	NA	No	ID=12-4243768-4243781-CA,12-4243818-4243831-CA,12-4243851-4243927-CACACCGTCACCGGCGTCACACACA,12-4243868-4243881-CA,12-4243893-4243906-CA,12-4243918-4243927-CA,12-4243939-4243952-CA,12-4244014-4244027-CA,12-4244038-4244052-AC;MOTIFS=CACACCGTCACCGGCGTCACACACA,CA,AC;STRUC=<VC47109>	HPRC,HGSVC,1KG-ONT	No	0.339	Yes	NA,NA	NA	NA
chr12:4243897	376300	INS	142	0.8978	0.6428	3	NA	NA	NA	NA	NA	NA	NA	NA	NA	No	ID=12-4243768-4243781-CA,12-4243818-4243831-CA,12-4243851-4243927-CACACCGTCACCGGCGTCACACACA,12-4243868-4243881-CA,12-4243893-4243906-CA,12-4243918-4243927-CA,12-4243939-4243952-CA,12-4244014-4244027-CA,12-4244038-4244052-AC;MOTIFS=CACACCGTCACCGGCGTCACACACA,CA,AC;STRUC=<VC47109>	HPRC,HGSVC,1KG-ONT	No	0.339	No	NA,NA	NA	NA
chr12:4243901	376304	INS	117	0.8098	0.6608	2	NA	NA	NA	NA	NA	NA	NA	NA	NA	No	ID=12-4243768-4243781-CA,12-4243818-4243831-CA,12-4243851-4243927-CACACCGTCACCGGCGTCACACACA,12-4243868-4243881-CA,12-4243893-4243906-CA,12-4243918-4243927-CA,12-4243939-4243952-CA,12-4244014-4244027-CA,12-4244038-4244052-AC;MOTIFS=CACACCGTCACCGGCGTCACACACA,CA,AC;STRUC=<VC47109>	HPRC,HGSVC,1KG-ONT	No	0.052	No	NA,NA	NA	NA
chr12:4243918	376305	INS	142	0.8101	0.6959	12	NA	NA	NA	NA	NA	NA	NA	NA	NA	No	ID=12-4243768-4243781-CA,12-4243818-4243831-CA,12-4243851-4243927-CACACCGTCACCGGCGTCACACACA,12-4243868-4243881-CA,12-4243893-4243906-CA,12-4243918-4243927-CA,12-4243939-4243952-CA,12-4244014-4244027-CA,12-4244038-4244052-AC;MOTIFS=CACACCGTCACCGGCGTCACACACA,CA,AC;STRUC=<VC47109>	HPRC,HGSVC,1KG-ONT	No	0.044	No	NA,NA	NA	NA
chr12:4243918	376306	INS	92	0.8365	0.6046	1	NA	NA	NA	NA	NA	NA	NA	NA	NA	No	ID=12-4243768-4243781-CA,12-4243818-4243831-CA,12-4243851-4243927-CACACCGTCACCGGCGTCACACACA,12-4243868-4243881-CA,12-4243893-4243906-CA,12-4243918-4243927-CA,12-4243939-4243952-CA,12-4244014-4244027-CA,12-4244038-4244052-AC;MOTIFS=CACACCGTCACCGGCGTCACACACA,CA,AC;STRUC=<VC47109>	HPRC,HGSVC,1KG-ONT	No	0.044	No	NA,NA	NA	NA
chr12:4243918	376307	INS	163	0.893	0.4026	64	NA	NA	NA	NA	NA	NA	NA	NA	NA	No	ID=12-4243768-4243781-CA,12-4243818-4243831-CA,12-4243851-4243927-CACACCGTCACCGGCGTCACACACA,12-4243868-4243881-CA,12-4243893-4243906-CA,12-4243918-4243927-CA,12-4243939-4243952-CA,12-4244014-4244027-CA,12-4244038-4244052-AC;MOTIFS=CACACCGTCACCGGCGTCACACACA,CA,AC;STRUC=<VC47109>	HPRC,HGSVC,1KG-ONT	No	0.044	Yes	NA,NA	NA	NA
chr12:4243918	376308	INS	75	0.964	0.1297	104	NA	NA	NA	NA	NA	NA	NA	NA	NA	No	ID=12-4243768-4243781-CA,12-4243818-4243831-CA,12-4243851-4243927-CACACCGTCACCGGCGTCACACACA,12-4243868-4243881-CA,12-4243893-4243906-CA,12-4243918-4243927-CA,12-4243939-4243952-CA,12-4244014-4244027-CA,12-4244038-4244052-AC;MOTIFS=CACACCGTCACCGGCGTCACACACA,CA,AC;STRUC=<VC47109>	HPRC,HGSVC	No	0.044	Yes	NA,NA	NA	NA
chr12:4243964	376309	INS	221	0.8114	0.6576	4	NA	NA	NA	NA	NA	NA	NA	NA	NA	No	ID=12-4243768-4243781-CA,12-4243818-4243831-CA,12-4243851-4243927-CACACCGTCACCGGCGTCACACACA,12-4243868-4243881-CA,12-4243893-4243906-CA,12-4243918-4243927-CA,12-4243939-4243952-CA,12-4244014-4244027-CA,12-4244038-4244052-AC;MOTIFS=CACACCGTCACCGGCGTCACACACA,CA,AC;STRUC=<VC47109>	HPRC,HGSVC,1KG-ONT	No	0.052	No	NA,NA	NA	NA
chr12:4244011	376311	INS	319	0.8221	0.6333	40	NA	NA	NA	NA	NA	NA	NA	NA	NA	No	ID=12-4243768-4243781-CA,12-4243818-4243831-CA,12-4243851-4243927-CACACCGTCACCGGCGTCACACACA,12-4243868-4243881-CA,12-4243893-4243906-CA,12-4243918-4243927-CA,12-4243939-4243952-CA,12-4244014-4244027-CA,12-4244038-4244052-AC;MOTIFS=CACACCGTCACCGGCGTCACACACA,CA,AC;STRUC=<VC47109>	HPRC,HGSVC,1KG-ONT	No	0.339	No	NA,NA	NA	NA
chr12:4244011	376310	INS	71	0.8506	0.5857	45	NA	NA	NA	NA	NA	NA	NA	NA	NA	No	ID=12-4243768-4243781-CA,12-4243818-4243831-CA,12-4243851-4243927-CACACCGTCACCGGCGTCACACACA,12-4243868-4243881-CA,12-4243893-4243906-CA,12-4243918-4243927-CA,12-4243939-4243952-CA,12-4244014-4244027-CA,12-4244038-4244052-AC;MOTIFS=CACACCGTCACCGGCGTCACACACA,CA,AC;STRUC=<VC47109>	HPRC,HGSVC	No	0.339	No	NA,NA	NA	NA
chr12:4244014	376312	INS	150	0.8216	0.641	9	NA	NA	NA	NA	NA	NA	NA	NA	NA	No	ID=12-4243768-4243781-CA,12-4243818-4243831-CA,12-4243851-4243927-CACACCGTCACCGGCGTCACACACA,12-4243868-4243881-CA,12-4243893-4243906-CA,12-4243918-4243927-CA,12-4243939-4243952-CA,12-4244014-4244027-CA,12-4244038-4244052-AC;MOTIFS=CACACCGTCACCGGCGTCACACACA,CA,AC;STRUC=<VC47109>	HPRC,HGSVC,1KG-ONT	No	0.052	No	NA,NA	NA	NA
chr12:4244014	376313	INS	169	0.849	0.5656	8	NA	NA	NA	NA	NA	NA	NA	NA	NA	No	ID=12-4243768-4243781-CA,12-4243818-4243831-CA,12-4243851-4243927-CACACCGTCACCGGCGTCACACACA,12-4243868-4243881-CA,12-4243893-4243906-CA,12-4243918-4243927-CA,12-4243939-4243952-CA,12-4244014-4244027-CA,12-4244038-4244052-AC;MOTIFS=CACACCGTCACCGGCGTCACACACA,CA,AC;STRUC=<VC47109>	HPRC,HGSVC,1KG-ONT	No	0.052	No	NA,NA	NA	NA
chr12:4244014	376314	INS	123	0.8046	0.6944	4	NA	NA	NA	NA	NA	NA	NA	NA	NA	No	ID=12-4243768-4243781-CA,12-4243818-4243831-CA,12-4243851-4243927-CACACCGTCACCGGCGTCACACACA,12-4243868-4243881-CA,12-4243893-4243906-CA,12-4243918-4243927-CA,12-4243939-4243952-CA,12-4244014-4244027-CA,12-4244038-4244052-AC;MOTIFS=CACACCGTCACCGGCGTCACACACA,CA,AC;STRUC=<VC47109>	HPRC,HGSVC,1KG-ONT	No	0.052	No	NA,NA	NA	NA
chr12:4244018	376315	INS	142	0.7971	0.6929	1	NA	NA	NA	NA	NA	NA	NA	NA	NA	No	ID=12-4243768-4243781-CA,12-4243818-4243831-CA,12-4243851-4243927-CACACCGTCACCGGCGTCACACACA,12-4243868-4243881-CA,12-4243893-4243906-CA,12-4243918-4243927-CA,12-4243939-4243952-CA,12-4244014-4244027-CA,12-4244038-4244052-AC;MOTIFS=CACACCGTCACCGGCGTCACACACA,CA,AC;STRUC=<VC47109>	HPRC,HGSVC,1KG-ONT	No	0.339	Yes	NA,NA	NA	NA
chr12:4244057	376316	INS	72	0.8954	0.3914	65	NA	NA	NA	NA	NA	NA	NA	NA	NA	No	ID=12-4243768-4243781-CA,12-4243818-4243831-CA,12-4243851-4243927-CACACCGTCACCGGCGTCACACACA,12-4243868-4243881-CA,12-4243893-4243906-CA,12-4243918-4243927-CA,12-4243939-4243952-CA,12-4244014-4244027-CA,12-4244038-4244052-AC;MOTIFS=CACACCGTCACCGGCGTCACACACA,CA,AC;STRUC=<VC47109>	HPRC,HGSVC	No	0.052	Yes	NA,NA	NA	NA
chr12:4279606	376317	DEL	558	0.9541	0.1986	35	CCND2(0.99932,0.385)	CCND2(0.99932,0.385)	CCND2(0.99932,0.385)	NA	NA	NA	NA	NA	NA	No	ID=12-4279723-4279734-T;MOTIFS=T;STRUC=<TR722671>	HPRC,HGSVC,1KG-ONT	No	4.641	Yes	NA,NA	NA	NA
chr12:4291723	376318	DEL	185	0.8583	0.5202	1	CCND2(0.99932,0.385)	CCND2(0.99932,0.385)	CCND2(0.99932,0.385)	NA	NA	NA	NA	NA	NA	No	NA	NA	Yes	2.602	No	NA,NA	NA	NA
chr12:4309618	376320	INS	84	0.8918	0.3749	10	TIGAR(0.13166,1.194)	NA	TIGAR(0.13166,1.194)	NA	NA	NA	NA	NA	NA	No	NA	HPRC,HGSVC	No	2.941	No	NA,NA	NA	NA
chr12:4309618	376321	INS	112	0.8751	0.4608	8	TIGAR(0.13166,1.194)	NA	TIGAR(0.13166,1.194)	NA	NA	NA	NA	NA	NA	No	NA	HPRC,HGSVC,1KG-ONT	No	2.941	Yes	NA,NA	NA	NA
chr12:4309618	376323	INS	168	0.838	0.6052	1	TIGAR(0.13166,1.194)	NA	TIGAR(0.13166,1.194)	NA	NA	NA	NA	NA	NA	No	NA	1KG-ONT	No	2.941	No	NA,NA	NA	NA
chr12:4309618	376319	INS	56	0.84	0.604	68	TIGAR(0.13166,1.194)	NA	TIGAR(0.13166,1.194)	NA	NA	NA	NA	NA	NA	No	NA	HPRC,HGSVC	No	2.941	Yes	NA,NA	NA	NA
chr12:4309618	376322	INS	140	0.8719	0.481	10	TIGAR(0.13166,1.194)	NA	TIGAR(0.13166,1.194)	NA	NA	NA	NA	NA	NA	No	NA	HPRC,1KG-ONT	No	2.941	Yes	NA,NA	NA	NA
chr12:4319789	376324	INS	224	0.8661	0.4829	5	TIGAR(0.13166,1.194)	NA	TIGAR(0.13166,1.194)	NA	NA	NA	NA	NA	NA	No	NA	NA	No	0.201	Yes	NA,NA	NA	NA
chr12:4319802	376327	INS	112	0.8521	0.6344	9	TIGAR(0.13166,1.194)	NA	TIGAR(0.13166,1.194)	NA	NA	NA	NA	NA	NA	No	NA	HPRC,1KG-ONT	Yes	2.133	Yes	NA,NA	NA	NA
chr12:4319802	376326	INS	56	0.9461	0.4491	8	TIGAR(0.13166,1.194)	NA	TIGAR(0.13166,1.194)	NA	NA	NA	NA	NA	NA	No	NA	HPRC,HGSVC	Yes	2.133	Yes	NA,NA	NA	NA
chr12:4319802	376325	INS	138	0.7893	0.6998	1	TIGAR(0.13166,1.194)	NA	TIGAR(0.13166,1.194)	NA	NA	NA	NA	NA	NA	No	NA	HPRC	Yes	2.133	No	NA,NA	NA	NA
chr12:4341687	376328	INS	65	0.8261	0.6414	52	TIGAR(0.13166,1.194)	NA	TIGAR(0.13166,1.194)	NA	NA	NA	NA	NA	NA	No	NA	1KG-ONT	Yes	2.536	Yes	NA,NA	NA	NA
chr12:4358103	376330	INS	318	0.9323	0.2414	6	TIGAR(0.13166,1.194)	NA	TIGAR(0.13166,1.194)	NA	NA	NA	NA	NA	NA	No	NA	NA	No	0.692	Yes	NA,NA	NA	NA
chr12:4374354	376331	INS	336	0.9473	0.2178	17	FGF23(0.0087695,1.608)	FGF23(0.0087695,1.608)	FGF23(0.0087695,1.608)	NA	NA	NA	NA	NA	NA	No	NA	1KG-ONT	No	0.328	Yes	NA,NA	NA	NA
chr12:4430603	376332	INS	1269	0.8083	0.6966	1	FGF6(0.0014594,1.169)	NA	FGF6(0.0014594,1.169)	NA	NA	NA	NA	NA	NA	No	NA	NA	Yes	2.244	No	NA,NA	NA	NA
chr12:4451291	376333	INS	70	0.8629	0.5224	33	NA	NA	NA	NA	NA	NA	NA	NA	NA	No	NA	HPRC,HGSVC,1KG-ONT	Yes	6.713	Yes	NA,NA	NA	NA
chr12:4452962	376334	DEL	1715	0.8333	0.6433	4	NA	NA	NA	NA	NA	NA	NA	NA	NA	No	ID=12-4453223-4453245-AAAAAG;MOTIFS=AAAAAG;STRUC=<TR722936>,ID=12-4453365-4453376-AAT;MOTIFS=AAT;STRUC=<TR722937>,ID=12-4454450-4454459-A;MOTIFS=A;STRUC=<TR722938>	NA	No	1.471	Yes	NA,NA	NA	NA
chr12:4531042	376335	INS	350	0.9726	0.3008	1	C12orf4(1.6561e-05,0.797)	NA	NA	NA	NA	NA	NA	NA	NA	No	NA	HPRC	No	2.17	No	NA,NA	NA	NA
chr12:4575605	376336	INS	324	0.9323	0.2599	45	DYRK4(7.1086e-20,1.118)	NA	NA	NA	NA	NA	NA	NA	NA	No	NA	HGSVC,1KG-ONT	Yes	0.354	Yes	NA,NA	NA	NA
chr12:4633736	376340	INS	2705	0.9511	0.2021	11	AKAP3(0.021293,0.62)	NA	NA	NA	NA	NA	NA	NA	NA	Yes	NA	HPRC,HGSVC,1KG-ONT	Yes	2.986	Yes	NA,NA	NA	NA
chr12:4633736	376339	INS	2512	0.924	0.2985	20	AKAP3(0.021293,0.62)	NA	NA	NA	NA	NA	NA	NA	NA	Yes	NA	HPRC,HGSVC,1KG-ONT	Yes	2.986	Yes	NA,NA	NA	NA
chr12:4633736	376338	INS	2336	0.8453	0.5702	23	AKAP3(0.021293,0.62)	NA	NA	NA	NA	NA	NA	NA	NA	Yes	NA	HPRC,HGSVC,1KG-ONT	Yes	2.986	Yes	NA,NA	NA	NA
chr12:4633736	376341	INS	2850	0.8503	0.5524	18	AKAP3(0.021293,0.62)	NA	NA	NA	NA	NA	NA	NA	NA	Yes	NA	HPRC,HGSVC,1KG-ONT	No	2.986	Yes	NA,NA	NA	NA
chr12:4633736	376337	INS	2705	0.9366	0.3968	25	AKAP3(0.021293,0.62)	NA	NA	NA	NA	NA	NA	NA	NA	Yes	NA	HPRC,HGSVC,1KG-ONT	Yes	2.986	Yes	NA,NA	NA	NA
chr12:4633739	376345	INS	2814	0.9533	0.2029	1	AKAP3(0.021293,0.62)	NA	NA	NA	NA	NA	NA	NA	NA	Yes	NA	HPRC,HGSVC,1KG-ONT	No	2.986	No	NA,NA	NA	NA
chr12:4633739	376344	INS	3025	0.9843	0.1662	13	AKAP3(0.021293,0.62)	NA	NA	NA	NA	NA	NA	NA	NA	Yes	NA	HPRC,HGSVC,1KG-ONT	No	2.986	Yes	NA,NA	NA	NA
chr12:4633739	376342	INS	2605	0.825	0.6255	100	AKAP3(0.021293,0.62)	NA	NA	NA	NA	NA	NA	NA	NA	Yes	NA	HPRC,HGSVC,1KG-ONT	Yes	2.986	Yes	NA,NA	NA	NA
chr12:4633739	376343	INS	2872	0.9346	0.2255	232	AKAP3(0.021293,0.62)	NA	NA	NA	NA	NA	NA	NA	NA	Yes	NA	HPRC,HGSVC,1KG-ONT	No	2.986	Yes	NA,NA	NA	NA
chr12:4633739	376346	INS	2700	0.9585	0.1749	88	AKAP3(0.021293,0.62)	NA	NA	NA	NA	NA	NA	NA	NA	Yes	NA	HPRC,HGSVC,1KG-ONT	Yes	2.986	Yes	NA,NA	NA	NA
chr12:4633741	376348	INS	2866	0.8674	0.4765	27	AKAP3(0.021293,0.62)	NA	NA	NA	NA	NA	NA	NA	NA	Yes	NA	HPRC,HGSVC,1KG-ONT	No	2.986	Yes	NA,NA	NA	NA
chr12:4633741	376347	INS	3017	0.9261	0.2876	2	AKAP3(0.021293,0.62)	NA	NA	NA	NA	NA	NA	NA	NA	Yes	NA	HPRC,HGSVC,1KG-ONT	No	2.986	Yes	NA,NA	NA	NA
chr12:4661708	376350	INS	315	0.9667	0.1319	31	NDUFA9(0.003121,0.783)	NDUFA9(0.003121,0.783)	NA	NA	NA	NA	NA	NA	NA	No	NA	HPRC,HGSVC,1KG-ONT	Yes	0.354	Yes	NA,NA	NA	NA
chr12:4661708	376349	INS	311	0.9292	0.2735	456	NDUFA9(0.003121,0.783)	NDUFA9(0.003121,0.783)	NA	NA	NA	NA	NA	NA	NA	No	NA	HPRC,HGSVC,1KG-ONT	Yes	0.354	Yes	NA,NA	NA	NA
chr12:4681791	376351	INS	317	0.9281	0.2992	3	NDUFA9(0.003121,0.783)	NDUFA9(0.003121,0.783)	NA	NA	NA	NA	NA	NA	NA	No	NA	NA	Yes	8.427	Yes	NA,NA	NA	NA
chr12:4707408	376352	INS	333	0.938	0.2641	2	NA	NA	NA	NA	NA	NA	NA	NA	NA	No	NA	HPRC,HGSVC,1KG-ONT	Yes	3.238	Yes	NA,NA	NA	NA
chr12:4707408	376353	INS	316	0.8917	0.397	8	NA	NA	NA	NA	NA	NA	NA	NA	NA	No	NA	HPRC,HGSVC,1KG-ONT	Yes	3.238	Yes	NA,NA	NA	NA
chr12:4732341	376354	INS	169	0.9819	0.0779	786	GALNT8(1.8609e-10,1.196)	GALNT8(1.8609e-10,1.196)	NA	NA	NA	NA	NA	NA	NA	No	ID=12-4732593-4732931-TATGATAGCTACTAGTCACACATGGCTACTTAAATGTAAATTAATTAAAATTATTTGCTTGAGGTGGTACACTGTGATTCTCTGCTGGGAGGAGTGGCTAGAGATCTGTTCCTCTAGATGTCATCCAACCAACAAACACTTTTTCAGTATCTTCTGCTGCACCGTTCAG;MOTIFS=TATGATAGCTACTAGTCACACATGGCTACTTAAATGTAAATTAATTAAAATTATTTGCTTGAGGTGGTACACTGTGATTCTCTGCTGGGAGGAGTGGCTAGAGATCTGTTCCTCTAGATGTCATCCAACCAACAAACACTTTTTCAGTATCTTCTGCTGCACCGTTCAG;STRUC=(TATGATAGCTACTAGTCACACATGGCTACTTAAATGTAAATTAATTAAAATTATTTGCTTGAGGTGGTACACTGTGATTCTCTGCTGGGAGGAGTGGCTAGAGATCTGTTCCTCTAGATGTCATCCAACCAACAAACACTTTTTCAGTATCTTCTGCTGCACCGTTCAG)n	HPRC,HGSVC,1KG-ONT	No	0.745	Yes	NA,NA	NA	NA
chr12:4732341	376355	INS	338	0.8852	0.4288	4	GALNT8(1.8609e-10,1.196)	GALNT8(1.8609e-10,1.196)	NA	NA	NA	NA	NA	NA	NA	No	ID=12-4732593-4732931-TATGATAGCTACTAGTCACACATGGCTACTTAAATGTAAATTAATTAAAATTATTTGCTTGAGGTGGTACACTGTGATTCTCTGCTGGGAGGAGTGGCTAGAGATCTGTTCCTCTAGATGTCATCCAACCAACAAACACTTTTTCAGTATCTTCTGCTGCACCGTTCAG;MOTIFS=TATGATAGCTACTAGTCACACATGGCTACTTAAATGTAAATTAATTAAAATTATTTGCTTGAGGTGGTACACTGTGATTCTCTGCTGGGAGGAGTGGCTAGAGATCTGTTCCTCTAGATGTCATCCAACCAACAAACACTTTTTCAGTATCTTCTGCTGCACCGTTCAG;STRUC=(TATGATAGCTACTAGTCACACATGGCTACTTAAATGTAAATTAATTAAAATTATTTGCTTGAGGTGGTACACTGTGATTCTCTGCTGGGAGGAGTGGCTAGAGATCTGTTCCTCTAGATGTCATCCAACCAACAAACACTTTTTCAGTATCTTCTGCTGCACCGTTCAG)n	NA	No	0.745	No	NA,NA	NA	NA
chr12:4732593	376356	INS	169	0.9916	0.027	247	GALNT8(1.8609e-10,1.196)	GALNT8(1.8609e-10,1.196)	NA	NA	NA	NA	NA	NA	NA	No	ID=12-4732593-4732931-TATGATAGCTACTAGTCACACATGGCTACTTAAATGTAAATTAATTAAAATTATTTGCTTGAGGTGGTACACTGTGATTCTCTGCTGGGAGGAGTGGCTAGAGATCTGTTCCTCTAGATGTCATCCAACCAACAAACACTTTTTCAGTATCTTCTGCTGCACCGTTCAG;MOTIFS=TATGATAGCTACTAGTCACACATGGCTACTTAAATGTAAATTAATTAAAATTATTTGCTTGAGGTGGTACACTGTGATTCTCTGCTGGGAGGAGTGGCTAGAGATCTGTTCCTCTAGATGTCATCCAACCAACAAACACTTTTTCAGTATCTTCTGCTGCACCGTTCAG;STRUC=(TATGATAGCTACTAGTCACACATGGCTACTTAAATGTAAATTAATTAAAATTATTTGCTTGAGGTGGTACACTGTGATTCTCTGCTGGGAGGAGTGGCTAGAGATCTGTTCCTCTAGATGTCATCCAACCAACAAACACTTTTTCAGTATCTTCTGCTGCACCGTTCAG)n	HPRC,HGSVC,1KG-ONT	No	0.745	Yes	NA,NA	NA	NA
chr12:4732886	376358	INS	171	0.8676	0.5058	61	GALNT8(1.8609e-10,1.196)	GALNT8(1.8609e-10,1.196)	NA	NA	NA	NA	NA	NA	NA	No	ID=12-4732593-4732931-TATGATAGCTACTAGTCACACATGGCTACTTAAATGTAAATTAATTAAAATTATTTGCTTGAGGTGGTACACTGTGATTCTCTGCTGGGAGGAGTGGCTAGAGATCTGTTCCTCTAGATGTCATCCAACCAACAAACACTTTTTCAGTATCTTCTGCTGCACCGTTCAG;MOTIFS=TATGATAGCTACTAGTCACACATGGCTACTTAAATGTAAATTAATTAAAATTATTTGCTTGAGGTGGTACACTGTGATTCTCTGCTGGGAGGAGTGGCTAGAGATCTGTTCCTCTAGATGTCATCCAACCAACAAACACTTTTTCAGTATCTTCTGCTGCACCGTTCAG;STRUC=(TATGATAGCTACTAGTCACACATGGCTACTTAAATGTAAATTAATTAAAATTATTTGCTTGAGGTGGTACACTGTGATTCTCTGCTGGGAGGAGTGGCTAGAGATCTGTTCCTCTAGATGTCATCCAACCAACAAACACTTTTTCAGTATCTTCTGCTGCACCGTTCAG)n	HPRC,HGSVC,1KG-ONT	No	0.745	Yes	NA,NA	NA	NA
chr12:4734671	376359	INS	220	0.8766	0.5399	180	GALNT8(1.8609e-10,1.196)	GALNT8(1.8609e-10,1.196)	NA	NA	NA	NA	NA	NA	NA	No	NA	HPRC,HGSVC,1KG-ONT	Yes	3.238	Yes	NA,NA	NA	NA
chr12:4734671	376360	INS	208	0.8624	0.4726	3	GALNT8(1.8609e-10,1.196)	GALNT8(1.8609e-10,1.196)	NA	NA	NA	NA	NA	NA	NA	No	NA	HPRC,HGSVC,1KG-ONT	Yes	3.238	No	NA,NA	NA	NA
chr12:4785043	376361	INS	209	0.8205	0.6404	2	GALNT8(1.8609e-10,1.196)	GALNT8(1.8609e-10,1.196)	NA	NA	NA	NA	NA	NA	NA	No	NA	NA	Yes	3.322	No	NA,NA	NA	NA
chr12:4827171	376362	INS	53	0.8501	0.5786	9	GALNT8(1.8609e-10,1.196)	GALNT8(1.8609e-10,1.196)	NA	NA	NA	NA	NA	NA	NA	No	ID=12-4827132-4827144-CCTC,12-4827158-4827170-TCCT,12-4827173-4827185-TTCC,12-4827182-4827206-TCCC,12-4827186-4827205-TCCT,12-4827206-4827230-TCCT,12-4827229-4827244-TCCT,12-4827245-4827258-TCCT,12-4827271-4827280-CCT;MOTIFS=TCCC,CCT,TCCT,TTCC,CCTC;STRUC=<VC47153>	NA	Yes	2.066	Yes	NA,NA	NA	NA
chr12:4828051	376363	DEL	77	0.8757	0.4751	1	GALNT8(1.8609e-10,1.196)	GALNT8(1.8609e-10,1.196)	NA	NA	NA	NA	NA	NA	NA	No	NA	HGSVC	No	1.567	No	NA,NA	NA	NA
chr12:4855380	376364	DEL	86	0.8816	0.4424	8	NA	NA	NA	NA	NA	NA	NA	NA	enhancer	No	ID=12-4855440-4855457-AAAC;MOTIFS=AAAC;STRUC=<TR723479>,ID=12-4855454-4855465-AC;MOTIFS=AC;STRUC=<TR723480>	HPRC	Yes	3.38	Yes	NA,NA	NA	NA
chr12:4899391	376365	INS	333	0.913	0.3032	3	NA	NA	NA	NA	NA	NA	NA	NA	NA	No	NA	HGSVC	Yes	3.238	Yes	NA,NA	NA	NA
chr12:4899391	376366	INS	352	0.8249	0.6302	7	NA	NA	NA	NA	NA	NA	NA	NA	NA	No	NA	HGSVC	Yes	3.238	Yes	NA,NA	NA	NA
chr12:4903699	376367	INS	6170	0.8169	0.6667	3	NA	NA	NA	NA	NA	NA	NA	NA	NA	No	NA	HPRC,1KG-ONT	Yes	0.142	Yes	NA,NA	NA	NA
chr12:4967952	376369	INS	137	0.8905	0.4536	6	NA	NA	NA	NA	NA	NA	NA	NA	NA	No	NA	HPRC,HGSVC,1KG-ONT	Yes	2.538	Yes	NA,NA	NA	NA
chr12:4967952	376368	INS	130	0.8367	0.6135	47	NA	NA	NA	NA	NA	NA	NA	NA	NA	No	NA	HPRC,HGSVC,1KG-ONT	Yes	2.538	Yes	NA,NA	NA	NA
chr12:4972983	376370	DEL	123	0.8128	0.69	3	NA	NA	NA	NA	NA	NA	NA	NA	NA	No	ID=12-4973022-4973031-CTC,12-4973069-4973219-CTCTCCTACCTTAAAGGGGCTCTTCATCCCCCATTCTCCTC,12-4973104-4973113-CTC,12-4973145-4973154-CTC,12-4973186-4973195-CTC,12-4973227-4973236-CTC,12-4973268-4973277-CTC,12-4973309-4973318-CTC,12-4973350-4973359-CTC,12-4973391-4973400-CTC,12-4973432-4973441-CTC,12-4973473-4973482-CTC,12-4973514-4973523-CTC,12-4973555-4973564-CTC,12-4973628-4973804-TCCCCCATTCTCCTCCTCTCCTACCTTAAAGGGGCTCTTCA,12-4973637-4973646-CTC,12-4973678-4973687-CTC,12-4973719-4973728-CTC,12-4973760-4973769-CTC,12-4973842-4973851-CTC,12-4973883-4973892-CTC,12-4973924-4973933-CTC,12-4973965-4973974-CTC,12-4973835-4974013-CCCCATTCTCCTCCTCTCCTACCTTAAAGGGGCTCTTCATT,12-4974014-4974023-T;MOTIFS=CCCCATTCTCCTCCTCTCCTACCTTAAAGGGGCTCTTCATT,CTC,CTCTCCTACCTTAAAGGGGCTCTTCATCCCCCATTCTCCTC,TCCCCCATTCTCCTCCTCTCCTACCTTAAAGGGGCTCTTCA,T;STRUC=<VC47164>	HPRC,HGSVC,1KG-ONT	No	1.547	No	NA,NA	NA	NA
chr12:4972983	376371	DEL	328	0.8468	0.5959	17	NA	NA	NA	NA	NA	NA	NA	NA	NA	No	ID=12-4973022-4973031-CTC,12-4973069-4973219-CTCTCCTACCTTAAAGGGGCTCTTCATCCCCCATTCTCCTC,12-4973104-4973113-CTC,12-4973145-4973154-CTC,12-4973186-4973195-CTC,12-4973227-4973236-CTC,12-4973268-4973277-CTC,12-4973309-4973318-CTC,12-4973350-4973359-CTC,12-4973391-4973400-CTC,12-4973432-4973441-CTC,12-4973473-4973482-CTC,12-4973514-4973523-CTC,12-4973555-4973564-CTC,12-4973628-4973804-TCCCCCATTCTCCTCCTCTCCTACCTTAAAGGGGCTCTTCA,12-4973637-4973646-CTC,12-4973678-4973687-CTC,12-4973719-4973728-CTC,12-4973760-4973769-CTC,12-4973842-4973851-CTC,12-4973883-4973892-CTC,12-4973924-4973933-CTC,12-4973965-4973974-CTC,12-4973835-4974013-CCCCATTCTCCTCCTCTCCTACCTTAAAGGGGCTCTTCATT,12-4974014-4974023-T;MOTIFS=CCCCATTCTCCTCCTCTCCTACCTTAAAGGGGCTCTTCATT,CTC,CTCTCCTACCTTAAAGGGGCTCTTCATCCCCCATTCTCCTC,TCCCCCATTCTCCTCCTCTCCTACCTTAAAGGGGCTCTTCA,T;STRUC=<VC47164>	HPRC,HGSVC,1KG-ONT	No	1.469	No	NA,NA	NA	NA
chr12:4972983	376372	DEL	451	0.8129	0.6726	93	NA	NA	NA	NA	NA	NA	NA	NA	NA	No	ID=12-4973022-4973031-CTC,12-4973069-4973219-CTCTCCTACCTTAAAGGGGCTCTTCATCCCCCATTCTCCTC,12-4973104-4973113-CTC,12-4973145-4973154-CTC,12-4973186-4973195-CTC,12-4973227-4973236-CTC,12-4973268-4973277-CTC,12-4973309-4973318-CTC,12-4973350-4973359-CTC,12-4973391-4973400-CTC,12-4973432-4973441-CTC,12-4973473-4973482-CTC,12-4973514-4973523-CTC,12-4973555-4973564-CTC,12-4973628-4973804-TCCCCCATTCTCCTCCTCTCCTACCTTAAAGGGGCTCTTCA,12-4973637-4973646-CTC,12-4973678-4973687-CTC,12-4973719-4973728-CTC,12-4973760-4973769-CTC,12-4973842-4973851-CTC,12-4973883-4973892-CTC,12-4973924-4973933-CTC,12-4973965-4973974-CTC,12-4973835-4974013-CCCCATTCTCCTCCTCTCCTACCTTAAAGGGGCTCTTCATT,12-4974014-4974023-T;MOTIFS=CCCCATTCTCCTCCTCTCCTACCTTAAAGGGGCTCTTCATT,CTC,CTCTCCTACCTTAAAGGGGCTCTTCATCCCCCATTCTCCTC,TCCCCCATTCTCCTCCTCTCCTACCTTAAAGGGGCTCTTCA,T;STRUC=<VC47164>	HPRC,HGSVC	No	1.55	Yes	NA,NA	NA	NA
chr12:4972983	376373	DEL	533	0.8232	0.6164	58	NA	NA	NA	NA	NA	NA	NA	NA	NA	No	ID=12-4973022-4973031-CTC,12-4973069-4973219-CTCTCCTACCTTAAAGGGGCTCTTCATCCCCCATTCTCCTC,12-4973104-4973113-CTC,12-4973145-4973154-CTC,12-4973186-4973195-CTC,12-4973227-4973236-CTC,12-4973268-4973277-CTC,12-4973309-4973318-CTC,12-4973350-4973359-CTC,12-4973391-4973400-CTC,12-4973432-4973441-CTC,12-4973473-4973482-CTC,12-4973514-4973523-CTC,12-4973555-4973564-CTC,12-4973628-4973804-TCCCCCATTCTCCTCCTCTCCTACCTTAAAGGGGCTCTTCA,12-4973637-4973646-CTC,12-4973678-4973687-CTC,12-4973719-4973728-CTC,12-4973760-4973769-CTC,12-4973842-4973851-CTC,12-4973883-4973892-CTC,12-4973924-4973933-CTC,12-4973965-4973974-CTC,12-4973835-4974013-CCCCATTCTCCTCCTCTCCTACCTTAAAGGGGCTCTTCATT,12-4974014-4974023-T;MOTIFS=CCCCATTCTCCTCCTCTCCTACCTTAAAGGGGCTCTTCATT,CTC,CTCTCCTACCTTAAAGGGGCTCTTCATCCCCCATTCTCCTC,TCCCCCATTCTCCTCCTCTCCTACCTTAAAGGGGCTCTTCA,T;STRUC=<VC47164>	HPRC,HGSVC,1KG-ONT	No	1.383	Yes	NA,NA	NA	NA
chr12:4972987	376374	DEL	615	0.8347	0.6848	167	NA	NA	NA	NA	NA	NA	NA	NA	NA	No	ID=12-4973022-4973031-CTC,12-4973069-4973219-CTCTCCTACCTTAAAGGGGCTCTTCATCCCCCATTCTCCTC,12-4973104-4973113-CTC,12-4973145-4973154-CTC,12-4973186-4973195-CTC,12-4973227-4973236-CTC,12-4973268-4973277-CTC,12-4973309-4973318-CTC,12-4973350-4973359-CTC,12-4973391-4973400-CTC,12-4973432-4973441-CTC,12-4973473-4973482-CTC,12-4973514-4973523-CTC,12-4973555-4973564-CTC,12-4973628-4973804-TCCCCCATTCTCCTCCTCTCCTACCTTAAAGGGGCTCTTCA,12-4973637-4973646-CTC,12-4973678-4973687-CTC,12-4973719-4973728-CTC,12-4973760-4973769-CTC,12-4973842-4973851-CTC,12-4973883-4973892-CTC,12-4973924-4973933-CTC,12-4973965-4973974-CTC,12-4973835-4974013-CCCCATTCTCCTCCTCTCCTACCTTAAAGGGGCTCTTCATT,12-4974014-4974023-T;MOTIFS=CCCCATTCTCCTCCTCTCCTACCTTAAAGGGGCTCTTCATT,CTC,CTCTCCTACCTTAAAGGGGCTCTTCATCCCCCATTCTCCTC,TCCCCCATTCTCCTCCTCTCCTACCTTAAAGGGGCTCTTCA,T;STRUC=<VC47164>	HPRC,HGSVC,1KG-ONT	No	1.383	Yes	NA,NA	NA	NA
chr12:4972997	376375	DEL	82	0.8377	0.6676	5	NA	NA	NA	NA	NA	NA	NA	NA	NA	No	ID=12-4973022-4973031-CTC,12-4973069-4973219-CTCTCCTACCTTAAAGGGGCTCTTCATCCCCCATTCTCCTC,12-4973104-4973113-CTC,12-4973145-4973154-CTC,12-4973186-4973195-CTC,12-4973227-4973236-CTC,12-4973268-4973277-CTC,12-4973309-4973318-CTC,12-4973350-4973359-CTC,12-4973391-4973400-CTC,12-4973432-4973441-CTC,12-4973473-4973482-CTC,12-4973514-4973523-CTC,12-4973555-4973564-CTC,12-4973628-4973804-TCCCCCATTCTCCTCCTCTCCTACCTTAAAGGGGCTCTTCA,12-4973637-4973646-CTC,12-4973678-4973687-CTC,12-4973719-4973728-CTC,12-4973760-4973769-CTC,12-4973842-4973851-CTC,12-4973883-4973892-CTC,12-4973924-4973933-CTC,12-4973965-4973974-CTC,12-4973835-4974013-CCCCATTCTCCTCCTCTCCTACCTTAAAGGGGCTCTTCATT,12-4974014-4974023-T;MOTIFS=CCCCATTCTCCTCCTCTCCTACCTTAAAGGGGCTCTTCATT,CTC,CTCTCCTACCTTAAAGGGGCTCTTCATCCCCCATTCTCCTC,TCCCCCATTCTCCTCCTCTCCTACCTTAAAGGGGCTCTTCA,T;STRUC=<VC47164>	HPRC,HGSVC	No	1.55	No	NA,NA	NA	NA
chr12:4972997	376376	DEL	369	0.839	0.595	131	NA	NA	NA	NA	NA	NA	NA	NA	NA	No	ID=12-4973022-4973031-CTC,12-4973069-4973219-CTCTCCTACCTTAAAGGGGCTCTTCATCCCCCATTCTCCTC,12-4973104-4973113-CTC,12-4973145-4973154-CTC,12-4973186-4973195-CTC,12-4973227-4973236-CTC,12-4973268-4973277-CTC,12-4973309-4973318-CTC,12-4973350-4973359-CTC,12-4973391-4973400-CTC,12-4973432-4973441-CTC,12-4973473-4973482-CTC,12-4973514-4973523-CTC,12-4973555-4973564-CTC,12-4973628-4973804-TCCCCCATTCTCCTCCTCTCCTACCTTAAAGGGGCTCTTCA,12-4973637-4973646-CTC,12-4973678-4973687-CTC,12-4973719-4973728-CTC,12-4973760-4973769-CTC,12-4973842-4973851-CTC,12-4973883-4973892-CTC,12-4973924-4973933-CTC,12-4973965-4973974-CTC,12-4973835-4974013-CCCCATTCTCCTCCTCTCCTACCTTAAAGGGGCTCTTCATT,12-4974014-4974023-T;MOTIFS=CCCCATTCTCCTCCTCTCCTACCTTAAAGGGGCTCTTCATT,CTC,CTCTCCTACCTTAAAGGGGCTCTTCATCCCCCATTCTCCTC,TCCCCCATTCTCCTCCTCTCCTACCTTAAAGGGGCTCTTCA,T;STRUC=<VC47164>	HPRC,HGSVC,1KG-ONT	No	1.469	Yes	NA,NA	NA	NA
chr12:4973012	376377	DEL	329	0.8321	0.6114	55	NA	NA	NA	NA	NA	NA	NA	NA	NA	No	ID=12-4973022-4973031-CTC,12-4973069-4973219-CTCTCCTACCTTAAAGGGGCTCTTCATCCCCCATTCTCCTC,12-4973104-4973113-CTC,12-4973145-4973154-CTC,12-4973186-4973195-CTC,12-4973227-4973236-CTC,12-4973268-4973277-CTC,12-4973309-4973318-CTC,12-4973350-4973359-CTC,12-4973391-4973400-CTC,12-4973432-4973441-CTC,12-4973473-4973482-CTC,12-4973514-4973523-CTC,12-4973555-4973564-CTC,12-4973628-4973804-TCCCCCATTCTCCTCCTCTCCTACCTTAAAGGGGCTCTTCA,12-4973637-4973646-CTC,12-4973678-4973687-CTC,12-4973719-4973728-CTC,12-4973760-4973769-CTC,12-4973842-4973851-CTC,12-4973883-4973892-CTC,12-4973924-4973933-CTC,12-4973965-4973974-CTC,12-4973835-4974013-CCCCATTCTCCTCCTCTCCTACCTTAAAGGGGCTCTTCATT,12-4974014-4974023-T;MOTIFS=CCCCATTCTCCTCCTCTCCTACCTTAAAGGGGCTCTTCATT,CTC,CTCTCCTACCTTAAAGGGGCTCTTCATCCCCCATTCTCCTC,TCCCCCATTCTCCTCCTCTCCTACCTTAAAGGGGCTCTTCA,T;STRUC=<VC47164>	HPRC,HGSVC,1KG-ONT	No	1.299	Yes	NA,NA	NA	NA
chr12:4973012	376378	DEL	492	0.8302	0.639	52	NA	NA	NA	NA	NA	NA	NA	NA	NA	No	ID=12-4973022-4973031-CTC,12-4973069-4973219-CTCTCCTACCTTAAAGGGGCTCTTCATCCCCCATTCTCCTC,12-4973104-4973113-CTC,12-4973145-4973154-CTC,12-4973186-4973195-CTC,12-4973227-4973236-CTC,12-4973268-4973277-CTC,12-4973309-4973318-CTC,12-4973350-4973359-CTC,12-4973391-4973400-CTC,12-4973432-4973441-CTC,12-4973473-4973482-CTC,12-4973514-4973523-CTC,12-4973555-4973564-CTC,12-4973628-4973804-TCCCCCATTCTCCTCCTCTCCTACCTTAAAGGGGCTCTTCA,12-4973637-4973646-CTC,12-4973678-4973687-CTC,12-4973719-4973728-CTC,12-4973760-4973769-CTC,12-4973842-4973851-CTC,12-4973883-4973892-CTC,12-4973924-4973933-CTC,12-4973965-4973974-CTC,12-4973835-4974013-CCCCATTCTCCTCCTCTCCTACCTTAAAGGGGCTCTTCATT,12-4974014-4974023-T;MOTIFS=CCCCATTCTCCTCCTCTCCTACCTTAAAGGGGCTCTTCATT,CTC,CTCTCCTACCTTAAAGGGGCTCTTCATCCCCCATTCTCCTC,TCCCCCATTCTCCTCCTCTCCTACCTTAAAGGGGCTCTTCA,T;STRUC=<VC47164>	HPRC,HGSVC,1KG-ONT	No	1.386	Yes	NA,NA	NA	NA
chr12:4973015	376379	INS	81	0.8463	0.6018	3	NA	NA	NA	NA	NA	NA	NA	NA	NA	No	ID=12-4973022-4973031-CTC,12-4973069-4973219-CTCTCCTACCTTAAAGGGGCTCTTCATCCCCCATTCTCCTC,12-4973104-4973113-CTC,12-4973145-4973154-CTC,12-4973186-4973195-CTC,12-4973227-4973236-CTC,12-4973268-4973277-CTC,12-4973309-4973318-CTC,12-4973350-4973359-CTC,12-4973391-4973400-CTC,12-4973432-4973441-CTC,12-4973473-4973482-CTC,12-4973514-4973523-CTC,12-4973555-4973564-CTC,12-4973628-4973804-TCCCCCATTCTCCTCCTCTCCTACCTTAAAGGGGCTCTTCA,12-4973637-4973646-CTC,12-4973678-4973687-CTC,12-4973719-4973728-CTC,12-4973760-4973769-CTC,12-4973842-4973851-CTC,12-4973883-4973892-CTC,12-4973924-4973933-CTC,12-4973965-4973974-CTC,12-4973835-4974013-CCCCATTCTCCTCCTCTCCTACCTTAAAGGGGCTCTTCATT,12-4974014-4974023-T;MOTIFS=CCCCATTCTCCTCCTCTCCTACCTTAAAGGGGCTCTTCATT,CTC,CTCTCCTACCTTAAAGGGGCTCTTCATCCCCCATTCTCCTC,TCCCCCATTCTCCTCCTCTCCTACCTTAAAGGGGCTCTTCA,T;STRUC=<VC47164>	HPRC,HGSVC	No	0.794	No	NA,NA	NA	NA
chr12:4973056	376380	DEL	164	0.8357	0.6333	16	NA	NA	NA	NA	NA	NA	NA	NA	NA	No	ID=12-4973022-4973031-CTC,12-4973069-4973219-CTCTCCTACCTTAAAGGGGCTCTTCATCCCCCATTCTCCTC,12-4973104-4973113-CTC,12-4973145-4973154-CTC,12-4973186-4973195-CTC,12-4973227-4973236-CTC,12-4973268-4973277-CTC,12-4973309-4973318-CTC,12-4973350-4973359-CTC,12-4973391-4973400-CTC,12-4973432-4973441-CTC,12-4973473-4973482-CTC,12-4973514-4973523-CTC,12-4973555-4973564-CTC,12-4973628-4973804-TCCCCCATTCTCCTCCTCTCCTACCTTAAAGGGGCTCTTCA,12-4973637-4973646-CTC,12-4973678-4973687-CTC,12-4973719-4973728-CTC,12-4973760-4973769-CTC,12-4973842-4973851-CTC,12-4973883-4973892-CTC,12-4973924-4973933-CTC,12-4973965-4973974-CTC,12-4973835-4974013-CCCCATTCTCCTCCTCTCCTACCTTAAAGGGGCTCTTCATT,12-4974014-4974023-T;MOTIFS=CCCCATTCTCCTCCTCTCCTACCTTAAAGGGGCTCTTCATT,CTC,CTCTCCTACCTTAAAGGGGCTCTTCATCCCCCATTCTCCTC,TCCCCCATTCTCCTCCTCTCCTACCTTAAAGGGGCTCTTCA,T;STRUC=<VC47164>	HPRC,HGSVC,1KG-ONT	No	0.637	Yes	NA,NA	NA	NA
chr12:4973056	376381	DEL	410	0.9074	0.3986	87	NA	NA	NA	NA	NA	NA	NA	NA	NA	No	ID=12-4973022-4973031-CTC,12-4973069-4973219-CTCTCCTACCTTAAAGGGGCTCTTCATCCCCCATTCTCCTC,12-4973104-4973113-CTC,12-4973145-4973154-CTC,12-4973186-4973195-CTC,12-4973227-4973236-CTC,12-4973268-4973277-CTC,12-4973309-4973318-CTC,12-4973350-4973359-CTC,12-4973391-4973400-CTC,12-4973432-4973441-CTC,12-4973473-4973482-CTC,12-4973514-4973523-CTC,12-4973555-4973564-CTC,12-4973628-4973804-TCCCCCATTCTCCTCCTCTCCTACCTTAAAGGGGCTCTTCA,12-4973637-4973646-CTC,12-4973678-4973687-CTC,12-4973719-4973728-CTC,12-4973760-4973769-CTC,12-4973842-4973851-CTC,12-4973883-4973892-CTC,12-4973924-4973933-CTC,12-4973965-4973974-CTC,12-4973835-4974013-CCCCATTCTCCTCCTCTCCTACCTTAAAGGGGCTCTTCATT,12-4974014-4974023-T;MOTIFS=CCCCATTCTCCTCCTCTCCTACCTTAAAGGGGCTCTTCATT,CTC,CTCTCCTACCTTAAAGGGGCTCTTCATCCCCCATTCTCCTC,TCCCCCATTCTCCTCCTCTCCTACCTTAAAGGGGCTCTTCA,T;STRUC=<VC47164>	HPRC,HGSVC,1KG-ONT	No	0.249	Yes	NA,NA	NA	NA
chr12:4973056	376382	DEL	861	0.8811	0.4461	155	NA	NA	NA	NA	NA	NA	NA	NA	NA	No	ID=12-4973022-4973031-CTC,12-4973069-4973219-CTCTCCTACCTTAAAGGGGCTCTTCATCCCCCATTCTCCTC,12-4973104-4973113-CTC,12-4973145-4973154-CTC,12-4973186-4973195-CTC,12-4973227-4973236-CTC,12-4973268-4973277-CTC,12-4973309-4973318-CTC,12-4973350-4973359-CTC,12-4973391-4973400-CTC,12-4973432-4973441-CTC,12-4973473-4973482-CTC,12-4973514-4973523-CTC,12-4973555-4973564-CTC,12-4973628-4973804-TCCCCCATTCTCCTCCTCTCCTACCTTAAAGGGGCTCTTCA,12-4973637-4973646-CTC,12-4973678-4973687-CTC,12-4973719-4973728-CTC,12-4973760-4973769-CTC,12-4973842-4973851-CTC,12-4973883-4973892-CTC,12-4973924-4973933-CTC,12-4973965-4973974-CTC,12-4973835-4974013-CCCCATTCTCCTCCTCTCCTACCTTAAAGGGGCTCTTCATT,12-4974014-4974023-T;MOTIFS=CCCCATTCTCCTCCTCTCCTACCTTAAAGGGGCTCTTCATT,CTC,CTCTCCTACCTTAAAGGGGCTCTTCATCCCCCATTCTCCTC,TCCCCCATTCTCCTCCTCTCCTACCTTAAAGGGGCTCTTCA,T;STRUC=<VC47164>	HPRC,HGSVC,1KG-ONT	No	0.713	Yes	NA,NA	NA	NA
chr12:4973069	376383	DEL	287	0.8295	0.6082	109	NA	NA	NA	NA	NA	NA	NA	NA	NA	No	ID=12-4973022-4973031-CTC,12-4973069-4973219-CTCTCCTACCTTAAAGGGGCTCTTCATCCCCCATTCTCCTC,12-4973104-4973113-CTC,12-4973145-4973154-CTC,12-4973186-4973195-CTC,12-4973227-4973236-CTC,12-4973268-4973277-CTC,12-4973309-4973318-CTC,12-4973350-4973359-CTC,12-4973391-4973400-CTC,12-4973432-4973441-CTC,12-4973473-4973482-CTC,12-4973514-4973523-CTC,12-4973555-4973564-CTC,12-4973628-4973804-TCCCCCATTCTCCTCCTCTCCTACCTTAAAGGGGCTCTTCA,12-4973637-4973646-CTC,12-4973678-4973687-CTC,12-4973719-4973728-CTC,12-4973760-4973769-CTC,12-4973842-4973851-CTC,12-4973883-4973892-CTC,12-4973924-4973933-CTC,12-4973965-4973974-CTC,12-4973835-4974013-CCCCATTCTCCTCCTCTCCTACCTTAAAGGGGCTCTTCATT,12-4974014-4974023-T;MOTIFS=CCCCATTCTCCTCCTCTCCTACCTTAAAGGGGCTCTTCATT,CTC,CTCTCCTACCTTAAAGGGGCTCTTCATCCCCCATTCTCCTC,TCCCCCATTCTCCTCCTCTCCTACCTTAAAGGGGCTCTTCA,T;STRUC=<VC47164>	HPRC,HGSVC,1KG-ONT	No	0.37	Yes	NA,NA	NA	NA
chr12:4973094	376384	INS	410	0.8459	0.5381	4	NA	NA	NA	NA	NA	NA	NA	NA	NA	No	ID=12-4973022-4973031-CTC,12-4973069-4973219-CTCTCCTACCTTAAAGGGGCTCTTCATCCCCCATTCTCCTC,12-4973104-4973113-CTC,12-4973145-4973154-CTC,12-4973186-4973195-CTC,12-4973227-4973236-CTC,12-4973268-4973277-CTC,12-4973309-4973318-CTC,12-4973350-4973359-CTC,12-4973391-4973400-CTC,12-4973432-4973441-CTC,12-4973473-4973482-CTC,12-4973514-4973523-CTC,12-4973555-4973564-CTC,12-4973628-4973804-TCCCCCATTCTCCTCCTCTCCTACCTTAAAGGGGCTCTTCA,12-4973637-4973646-CTC,12-4973678-4973687-CTC,12-4973719-4973728-CTC,12-4973760-4973769-CTC,12-4973842-4973851-CTC,12-4973883-4973892-CTC,12-4973924-4973933-CTC,12-4973965-4973974-CTC,12-4973835-4974013-CCCCATTCTCCTCCTCTCCTACCTTAAAGGGGCTCTTCATT,12-4974014-4974023-T;MOTIFS=CCCCATTCTCCTCCTCTCCTACCTTAAAGGGGCTCTTCATT,CTC,CTCTCCTACCTTAAAGGGGCTCTTCATCCCCCATTCTCCTC,TCCCCCATTCTCCTCCTCTCCTACCTTAAAGGGGCTCTTCA,T;STRUC=<VC47164>	HGSVC	No	0.794	No	NA,NA	NA	NA
chr12:4973110	376385	INS	246	0.8453	0.6133	5	NA	NA	NA	NA	NA	NA	NA	NA	NA	No	ID=12-4973022-4973031-CTC,12-4973069-4973219-CTCTCCTACCTTAAAGGGGCTCTTCATCCCCCATTCTCCTC,12-4973104-4973113-CTC,12-4973145-4973154-CTC,12-4973186-4973195-CTC,12-4973227-4973236-CTC,12-4973268-4973277-CTC,12-4973309-4973318-CTC,12-4973350-4973359-CTC,12-4973391-4973400-CTC,12-4973432-4973441-CTC,12-4973473-4973482-CTC,12-4973514-4973523-CTC,12-4973555-4973564-CTC,12-4973628-4973804-TCCCCCATTCTCCTCCTCTCCTACCTTAAAGGGGCTCTTCA,12-4973637-4973646-CTC,12-4973678-4973687-CTC,12-4973719-4973728-CTC,12-4973760-4973769-CTC,12-4973842-4973851-CTC,12-4973883-4973892-CTC,12-4973924-4973933-CTC,12-4973965-4973974-CTC,12-4973835-4974013-CCCCATTCTCCTCCTCTCCTACCTTAAAGGGGCTCTTCATT,12-4974014-4974023-T;MOTIFS=CCCCATTCTCCTCCTCTCCTACCTTAAAGGGGCTCTTCATT,CTC,CTCTCCTACCTTAAAGGGGCTCTTCATCCCCCATTCTCCTC,TCCCCCATTCTCCTCCTCTCCTACCTTAAAGGGGCTCTTCA,T;STRUC=<VC47164>	HGSVC	No	0.794	Yes	NA,NA	NA	NA
chr12:4973110	376386	INS	615	0.8823	0.4247	3	NA	NA	NA	NA	NA	NA	NA	NA	NA	No	ID=12-4973022-4973031-CTC,12-4973069-4973219-CTCTCCTACCTTAAAGGGGCTCTTCATCCCCCATTCTCCTC,12-4973104-4973113-CTC,12-4973145-4973154-CTC,12-4973186-4973195-CTC,12-4973227-4973236-CTC,12-4973268-4973277-CTC,12-4973309-4973318-CTC,12-4973350-4973359-CTC,12-4973391-4973400-CTC,12-4973432-4973441-CTC,12-4973473-4973482-CTC,12-4973514-4973523-CTC,12-4973555-4973564-CTC,12-4973628-4973804-TCCCCCATTCTCCTCCTCTCCTACCTTAAAGGGGCTCTTCA,12-4973637-4973646-CTC,12-4973678-4973687-CTC,12-4973719-4973728-CTC,12-4973760-4973769-CTC,12-4973842-4973851-CTC,12-4973883-4973892-CTC,12-4973924-4973933-CTC,12-4973965-4973974-CTC,12-4973835-4974013-CCCCATTCTCCTCCTCTCCTACCTTAAAGGGGCTCTTCATT,12-4974014-4974023-T;MOTIFS=CCCCATTCTCCTCCTCTCCTACCTTAAAGGGGCTCTTCATT,CTC,CTCTCCTACCTTAAAGGGGCTCTTCATCCCCCATTCTCCTC,TCCCCCATTCTCCTCCTCTCCTACCTTAAAGGGGCTCTTCA,T;STRUC=<VC47164>	HPRC	No	0.794	No	NA,NA	NA	NA
chr12:4973136	376387	INS	164	0.87	0.4866	6	NA	NA	NA	NA	NA	NA	NA	NA	NA	No	ID=12-4973022-4973031-CTC,12-4973069-4973219-CTCTCCTACCTTAAAGGGGCTCTTCATCCCCCATTCTCCTC,12-4973104-4973113-CTC,12-4973145-4973154-CTC,12-4973186-4973195-CTC,12-4973227-4973236-CTC,12-4973268-4973277-CTC,12-4973309-4973318-CTC,12-4973350-4973359-CTC,12-4973391-4973400-CTC,12-4973432-4973441-CTC,12-4973473-4973482-CTC,12-4973514-4973523-CTC,12-4973555-4973564-CTC,12-4973628-4973804-TCCCCCATTCTCCTCCTCTCCTACCTTAAAGGGGCTCTTCA,12-4973637-4973646-CTC,12-4973678-4973687-CTC,12-4973719-4973728-CTC,12-4973760-4973769-CTC,12-4973842-4973851-CTC,12-4973883-4973892-CTC,12-4973924-4973933-CTC,12-4973965-4973974-CTC,12-4973835-4974013-CCCCATTCTCCTCCTCTCCTACCTTAAAGGGGCTCTTCATT,12-4974014-4974023-T;MOTIFS=CCCCATTCTCCTCCTCTCCTACCTTAAAGGGGCTCTTCATT,CTC,CTCTCCTACCTTAAAGGGGCTCTTCATCCCCCATTCTCCTC,TCCCCCATTCTCCTCCTCTCCTACCTTAAAGGGGCTCTTCA,T;STRUC=<VC47164>	HPRC,1KG-ONT	No	0.794	No	NA,NA	NA	NA
chr12:4973136	376388	DEL	246	0.9499	0.2274	55	NA	NA	NA	NA	NA	NA	NA	NA	NA	No	ID=12-4973022-4973031-CTC,12-4973069-4973219-CTCTCCTACCTTAAAGGGGCTCTTCATCCCCCATTCTCCTC,12-4973104-4973113-CTC,12-4973145-4973154-CTC,12-4973186-4973195-CTC,12-4973227-4973236-CTC,12-4973268-4973277-CTC,12-4973309-4973318-CTC,12-4973350-4973359-CTC,12-4973391-4973400-CTC,12-4973432-4973441-CTC,12-4973473-4973482-CTC,12-4973514-4973523-CTC,12-4973555-4973564-CTC,12-4973628-4973804-TCCCCCATTCTCCTCCTCTCCTACCTTAAAGGGGCTCTTCA,12-4973637-4973646-CTC,12-4973678-4973687-CTC,12-4973719-4973728-CTC,12-4973760-4973769-CTC,12-4973842-4973851-CTC,12-4973883-4973892-CTC,12-4973924-4973933-CTC,12-4973965-4973974-CTC,12-4973835-4974013-CCCCATTCTCCTCCTCTCCTACCTTAAAGGGGCTCTTCATT,12-4974014-4974023-T;MOTIFS=CCCCATTCTCCTCCTCTCCTACCTTAAAGGGGCTCTTCATT,CTC,CTCTCCTACCTTAAAGGGGCTCTTCATCCCCCATTCTCCTC,TCCCCCATTCTCCTCCTCTCCTACCTTAAAGGGGCTCTTCA,T;STRUC=<VC47164>	HPRC,HGSVC,1KG-ONT	No	0.374	No	NA,NA	NA	NA
chr12:4973177	376389	DEL	205	0.8082	0.6754	76	NA	NA	NA	NA	NA	NA	NA	NA	NA	No	ID=12-4973022-4973031-CTC,12-4973069-4973219-CTCTCCTACCTTAAAGGGGCTCTTCATCCCCCATTCTCCTC,12-4973104-4973113-CTC,12-4973145-4973154-CTC,12-4973186-4973195-CTC,12-4973227-4973236-CTC,12-4973268-4973277-CTC,12-4973309-4973318-CTC,12-4973350-4973359-CTC,12-4973391-4973400-CTC,12-4973432-4973441-CTC,12-4973473-4973482-CTC,12-4973514-4973523-CTC,12-4973555-4973564-CTC,12-4973628-4973804-TCCCCCATTCTCCTCCTCTCCTACCTTAAAGGGGCTCTTCA,12-4973637-4973646-CTC,12-4973678-4973687-CTC,12-4973719-4973728-CTC,12-4973760-4973769-CTC,12-4973842-4973851-CTC,12-4973883-4973892-CTC,12-4973924-4973933-CTC,12-4973965-4973974-CTC,12-4973835-4974013-CCCCATTCTCCTCCTCTCCTACCTTAAAGGGGCTCTTCATT,12-4974014-4974023-T;MOTIFS=CCCCATTCTCCTCCTCTCCTACCTTAAAGGGGCTCTTCATT,CTC,CTCTCCTACCTTAAAGGGGCTCTTCATCCCCCATTCTCCTC,TCCCCCATTCTCCTCCTCTCCTACCTTAAAGGGGCTCTTCA,T;STRUC=<VC47164>	HPRC,HGSVC,1KG-ONT	No	0.453	Yes	NA,NA	NA	NA
chr12:4973179	376391	DEL	779	0.8609	0.538	129	NA	NA	NA	NA	NA	NA	NA	NA	NA	No	ID=12-4973022-4973031-CTC,12-4973069-4973219-CTCTCCTACCTTAAAGGGGCTCTTCATCCCCCATTCTCCTC,12-4973104-4973113-CTC,12-4973145-4973154-CTC,12-4973186-4973195-CTC,12-4973227-4973236-CTC,12-4973268-4973277-CTC,12-4973309-4973318-CTC,12-4973350-4973359-CTC,12-4973391-4973400-CTC,12-4973432-4973441-CTC,12-4973473-4973482-CTC,12-4973514-4973523-CTC,12-4973555-4973564-CTC,12-4973628-4973804-TCCCCCATTCTCCTCCTCTCCTACCTTAAAGGGGCTCTTCA,12-4973637-4973646-CTC,12-4973678-4973687-CTC,12-4973719-4973728-CTC,12-4973760-4973769-CTC,12-4973842-4973851-CTC,12-4973883-4973892-CTC,12-4973924-4973933-CTC,12-4973965-4973974-CTC,12-4973835-4974013-CCCCATTCTCCTCCTCTCCTACCTTAAAGGGGCTCTTCATT,12-4974014-4974023-T;MOTIFS=CCCCATTCTCCTCCTCTCCTACCTTAAAGGGGCTCTTCATT,CTC,CTCTCCTACCTTAAAGGGGCTCTTCATCCCCCATTCTCCTC,TCCCCCATTCTCCTCCTCTCCTACCTTAAAGGGGCTCTTCA,T;STRUC=<VC47164>	HPRC,HGSVC,1KG-ONT	No	0.775	Yes	NA,NA	NA	NA
chr12:4973179	376390	DEL	738	0.8838	0.4531	362	NA	NA	NA	NA	NA	NA	NA	NA	NA	No	ID=12-4973022-4973031-CTC,12-4973069-4973219-CTCTCCTACCTTAAAGGGGCTCTTCATCCCCCATTCTCCTC,12-4973104-4973113-CTC,12-4973145-4973154-CTC,12-4973186-4973195-CTC,12-4973227-4973236-CTC,12-4973268-4973277-CTC,12-4973309-4973318-CTC,12-4973350-4973359-CTC,12-4973391-4973400-CTC,12-4973432-4973441-CTC,12-4973473-4973482-CTC,12-4973514-4973523-CTC,12-4973555-4973564-CTC,12-4973628-4973804-TCCCCCATTCTCCTCCTCTCCTACCTTAAAGGGGCTCTTCA,12-4973637-4973646-CTC,12-4973678-4973687-CTC,12-4973719-4973728-CTC,12-4973760-4973769-CTC,12-4973842-4973851-CTC,12-4973883-4973892-CTC,12-4973924-4973933-CTC,12-4973965-4973974-CTC,12-4973835-4974013-CCCCATTCTCCTCCTCTCCTACCTTAAAGGGGCTCTTCATT,12-4974014-4974023-T;MOTIFS=CCCCATTCTCCTCCTCTCCTACCTTAAAGGGGCTCTTCATT,CTC,CTCTCCTACCTTAAAGGGGCTCTTCATCCCCCATTCTCCTC,TCCCCCATTCTCCTCCTCTCCTACCTTAAAGGGGCTCTTCA,T;STRUC=<VC47164>	HPRC,HGSVC,1KG-ONT	No	0.773	Yes	NA,NA	NA	NA
chr12:4973220	376392	DEL	164	0.819	0.6583	64	NA	NA	NA	NA	NA	NA	NA	NA	NA	No	ID=12-4973022-4973031-CTC,12-4973069-4973219-CTCTCCTACCTTAAAGGGGCTCTTCATCCCCCATTCTCCTC,12-4973104-4973113-CTC,12-4973145-4973154-CTC,12-4973186-4973195-CTC,12-4973227-4973236-CTC,12-4973268-4973277-CTC,12-4973309-4973318-CTC,12-4973350-4973359-CTC,12-4973391-4973400-CTC,12-4973432-4973441-CTC,12-4973473-4973482-CTC,12-4973514-4973523-CTC,12-4973555-4973564-CTC,12-4973628-4973804-TCCCCCATTCTCCTCCTCTCCTACCTTAAAGGGGCTCTTCA,12-4973637-4973646-CTC,12-4973678-4973687-CTC,12-4973719-4973728-CTC,12-4973760-4973769-CTC,12-4973842-4973851-CTC,12-4973883-4973892-CTC,12-4973924-4973933-CTC,12-4973965-4973974-CTC,12-4973835-4974013-CCCCATTCTCCTCCTCTCCTACCTTAAAGGGGCTCTTCATT,12-4974014-4974023-T;MOTIFS=CCCCATTCTCCTCCTCTCCTACCTTAAAGGGGCTCTTCATT,CTC,CTCTCCTACCTTAAAGGGGCTCTTCATCCCCCATTCTCCTC,TCCCCCATTCTCCTCCTCTCCTACCTTAAAGGGGCTCTTCA,T;STRUC=<VC47164>	HPRC,HGSVC,1KG-ONT	No	0.691	Yes	NA,NA	NA	NA
chr12:4973261	376393	DEL	82	0.8707	0.4739	13	NA	NA	NA	NA	NA	NA	NA	NA	NA	No	ID=12-4973022-4973031-CTC,12-4973069-4973219-CTCTCCTACCTTAAAGGGGCTCTTCATCCCCCATTCTCCTC,12-4973104-4973113-CTC,12-4973145-4973154-CTC,12-4973186-4973195-CTC,12-4973227-4973236-CTC,12-4973268-4973277-CTC,12-4973309-4973318-CTC,12-4973350-4973359-CTC,12-4973391-4973400-CTC,12-4973432-4973441-CTC,12-4973473-4973482-CTC,12-4973514-4973523-CTC,12-4973555-4973564-CTC,12-4973628-4973804-TCCCCCATTCTCCTCCTCTCCTACCTTAAAGGGGCTCTTCA,12-4973637-4973646-CTC,12-4973678-4973687-CTC,12-4973719-4973728-CTC,12-4973760-4973769-CTC,12-4973842-4973851-CTC,12-4973883-4973892-CTC,12-4973924-4973933-CTC,12-4973965-4973974-CTC,12-4973835-4974013-CCCCATTCTCCTCCTCTCCTACCTTAAAGGGGCTCTTCATT,12-4974014-4974023-T;MOTIFS=CCCCATTCTCCTCCTCTCCTACCTTAAAGGGGCTCTTCATT,CTC,CTCTCCTACCTTAAAGGGGCTCTTCATCCCCCATTCTCCTC,TCCCCCATTCTCCTCCTCTCCTACCTTAAAGGGGCTCTTCA,T;STRUC=<VC47164>	HPRC,HGSVC,1KG-ONT	No	0.889	Yes	NA,NA	NA	NA
chr12:4973261	376394	DEL	656	0.9186	0.3028	104	NA	NA	NA	NA	NA	NA	NA	NA	NA	No	ID=12-4973022-4973031-CTC,12-4973069-4973219-CTCTCCTACCTTAAAGGGGCTCTTCATCCCCCATTCTCCTC,12-4973104-4973113-CTC,12-4973145-4973154-CTC,12-4973186-4973195-CTC,12-4973227-4973236-CTC,12-4973268-4973277-CTC,12-4973309-4973318-CTC,12-4973350-4973359-CTC,12-4973391-4973400-CTC,12-4973432-4973441-CTC,12-4973473-4973482-CTC,12-4973514-4973523-CTC,12-4973555-4973564-CTC,12-4973628-4973804-TCCCCCATTCTCCTCCTCTCCTACCTTAAAGGGGCTCTTCA,12-4973637-4973646-CTC,12-4973678-4973687-CTC,12-4973719-4973728-CTC,12-4973760-4973769-CTC,12-4973842-4973851-CTC,12-4973883-4973892-CTC,12-4973924-4973933-CTC,12-4973965-4973974-CTC,12-4973835-4974013-CCCCATTCTCCTCCTCTCCTACCTTAAAGGGGCTCTTCATT,12-4974014-4974023-T;MOTIFS=CCCCATTCTCCTCCTCTCCTACCTTAAAGGGGCTCTTCATT,CTC,CTCTCCTACCTTAAAGGGGCTCTTCATCCCCCATTCTCCTC,TCCCCCATTCTCCTCCTCTCCTACCTTAAAGGGGCTCTTCA,T;STRUC=<VC47164>	HPRC,HGSVC,1KG-ONT	No	0.76	Yes	NA,NA	NA	NA
chr12:4973261	376395	DEL	697	0.9014	0.3795	67	NA	NA	NA	NA	NA	NA	NA	NA	NA	No	ID=12-4973022-4973031-CTC,12-4973069-4973219-CTCTCCTACCTTAAAGGGGCTCTTCATCCCCCATTCTCCTC,12-4973104-4973113-CTC,12-4973145-4973154-CTC,12-4973186-4973195-CTC,12-4973227-4973236-CTC,12-4973268-4973277-CTC,12-4973309-4973318-CTC,12-4973350-4973359-CTC,12-4973391-4973400-CTC,12-4973432-4973441-CTC,12-4973473-4973482-CTC,12-4973514-4973523-CTC,12-4973555-4973564-CTC,12-4973628-4973804-TCCCCCATTCTCCTCCTCTCCTACCTTAAAGGGGCTCTTCA,12-4973637-4973646-CTC,12-4973678-4973687-CTC,12-4973719-4973728-CTC,12-4973760-4973769-CTC,12-4973842-4973851-CTC,12-4973883-4973892-CTC,12-4973924-4973933-CTC,12-4973965-4973974-CTC,12-4973835-4974013-CCCCATTCTCCTCCTCTCCTACCTTAAAGGGGCTCTTCATT,12-4974014-4974023-T;MOTIFS=CCCCATTCTCCTCCTCTCCTACCTTAAAGGGGCTCTTCATT,CTC,CTCTCCTACCTTAAAGGGGCTCTTCATCCCCCATTCTCCTC,TCCCCCATTCTCCTCCTCTCCTACCTTAAAGGGGCTCTTCA,T;STRUC=<VC47164>	HPRC,HGSVC,1KG-ONT	No	0.778	Yes	NA,NA	NA	NA
chr12:4973382	376396	INS	123	0.8204	0.6558	19	NA	NA	NA	NA	NA	NA	NA	NA	NA	No	ID=12-4973022-4973031-CTC,12-4973069-4973219-CTCTCCTACCTTAAAGGGGCTCTTCATCCCCCATTCTCCTC,12-4973104-4973113-CTC,12-4973145-4973154-CTC,12-4973186-4973195-CTC,12-4973227-4973236-CTC,12-4973268-4973277-CTC,12-4973309-4973318-CTC,12-4973350-4973359-CTC,12-4973391-4973400-CTC,12-4973432-4973441-CTC,12-4973473-4973482-CTC,12-4973514-4973523-CTC,12-4973555-4973564-CTC,12-4973628-4973804-TCCCCCATTCTCCTCCTCTCCTACCTTAAAGGGGCTCTTCA,12-4973637-4973646-CTC,12-4973678-4973687-CTC,12-4973719-4973728-CTC,12-4973760-4973769-CTC,12-4973842-4973851-CTC,12-4973883-4973892-CTC,12-4973924-4973933-CTC,12-4973965-4973974-CTC,12-4973835-4974013-CCCCATTCTCCTCCTCTCCTACCTTAAAGGGGCTCTTCATT,12-4974014-4974023-T;MOTIFS=CCCCATTCTCCTCCTCTCCTACCTTAAAGGGGCTCTTCATT,CTC,CTCTCCTACCTTAAAGGGGCTCTTCATCCCCCATTCTCCTC,TCCCCCATTCTCCTCCTCTCCTACCTTAAAGGGGCTCTTCA,T;STRUC=<VC47164>	HPRC,1KG-ONT	No	0.182	Yes	NA,NA	NA	NA
chr12:4973384	376397	DEL	574	0.81	0.6811	138	NA	NA	NA	NA	NA	NA	NA	NA	NA	No	ID=12-4973022-4973031-CTC,12-4973069-4973219-CTCTCCTACCTTAAAGGGGCTCTTCATCCCCCATTCTCCTC,12-4973104-4973113-CTC,12-4973145-4973154-CTC,12-4973186-4973195-CTC,12-4973227-4973236-CTC,12-4973268-4973277-CTC,12-4973309-4973318-CTC,12-4973350-4973359-CTC,12-4973391-4973400-CTC,12-4973432-4973441-CTC,12-4973473-4973482-CTC,12-4973514-4973523-CTC,12-4973555-4973564-CTC,12-4973628-4973804-TCCCCCATTCTCCTCCTCTCCTACCTTAAAGGGGCTCTTCA,12-4973637-4973646-CTC,12-4973678-4973687-CTC,12-4973719-4973728-CTC,12-4973760-4973769-CTC,12-4973842-4973851-CTC,12-4973883-4973892-CTC,12-4973924-4973933-CTC,12-4973965-4973974-CTC,12-4973835-4974013-CCCCATTCTCCTCCTCTCCTACCTTAAAGGGGCTCTTCATT,12-4974014-4974023-T;MOTIFS=CCCCATTCTCCTCCTCTCCTACCTTAAAGGGGCTCTTCATT,CTC,CTCTCCTACCTTAAAGGGGCTCTTCATCCCCCATTCTCCTC,TCCCCCATTCTCCTCCTCTCCTACCTTAAAGGGGCTCTTCA,T;STRUC=<VC47164>	HPRC,HGSVC,1KG-ONT	No	0.728	Yes	NA,NA	NA	NA
chr12:4973495	376398	INS	811	0.8207	0.6666	2	NA	NA	NA	NA	NA	NA	NA	NA	NA	No	ID=12-4973022-4973031-CTC,12-4973069-4973219-CTCTCCTACCTTAAAGGGGCTCTTCATCCCCCATTCTCCTC,12-4973104-4973113-CTC,12-4973145-4973154-CTC,12-4973186-4973195-CTC,12-4973227-4973236-CTC,12-4973268-4973277-CTC,12-4973309-4973318-CTC,12-4973350-4973359-CTC,12-4973391-4973400-CTC,12-4973432-4973441-CTC,12-4973473-4973482-CTC,12-4973514-4973523-CTC,12-4973555-4973564-CTC,12-4973628-4973804-TCCCCCATTCTCCTCCTCTCCTACCTTAAAGGGGCTCTTCA,12-4973637-4973646-CTC,12-4973678-4973687-CTC,12-4973719-4973728-CTC,12-4973760-4973769-CTC,12-4973842-4973851-CTC,12-4973883-4973892-CTC,12-4973924-4973933-CTC,12-4973965-4973974-CTC,12-4973835-4974013-CCCCATTCTCCTCCTCTCCTACCTTAAAGGGGCTCTTCATT,12-4974014-4974023-T;MOTIFS=CCCCATTCTCCTCCTCTCCTACCTTAAAGGGGCTCTTCATT,CTC,CTCTCCTACCTTAAAGGGGCTCTTCATCCCCCATTCTCCTC,TCCCCCATTCTCCTCCTCTCCTACCTTAAAGGGGCTCTTCA,T;STRUC=<VC47164>	HPRC	No	0.182	Yes	NA,NA	NA	NA
chr12:4973546	376399	INS	300	0.9276	0.2915	3	NA	NA	NA	NA	NA	NA	NA	NA	NA	No	ID=12-4973022-4973031-CTC,12-4973069-4973219-CTCTCCTACCTTAAAGGGGCTCTTCATCCCCCATTCTCCTC,12-4973104-4973113-CTC,12-4973145-4973154-CTC,12-4973186-4973195-CTC,12-4973227-4973236-CTC,12-4973268-4973277-CTC,12-4973309-4973318-CTC,12-4973350-4973359-CTC,12-4973391-4973400-CTC,12-4973432-4973441-CTC,12-4973473-4973482-CTC,12-4973514-4973523-CTC,12-4973555-4973564-CTC,12-4973628-4973804-TCCCCCATTCTCCTCCTCTCCTACCTTAAAGGGGCTCTTCA,12-4973637-4973646-CTC,12-4973678-4973687-CTC,12-4973719-4973728-CTC,12-4973760-4973769-CTC,12-4973842-4973851-CTC,12-4973883-4973892-CTC,12-4973924-4973933-CTC,12-4973965-4973974-CTC,12-4973835-4974013-CCCCATTCTCCTCCTCTCCTACCTTAAAGGGGCTCTTCATT,12-4974014-4974023-T;MOTIFS=CCCCATTCTCCTCCTCTCCTACCTTAAAGGGGCTCTTCATT,CTC,CTCTCCTACCTTAAAGGGGCTCTTCATCCCCCATTCTCCTC,TCCCCCATTCTCCTCCTCTCCTACCTTAAAGGGGCTCTTCA,T;STRUC=<VC47164>	HGSVC	No	0.182	Yes	NA,NA	NA	NA
chr12:4973546	376400	INS	82	0.8537	0.6039	7	NA	NA	NA	NA	NA	NA	NA	NA	NA	No	ID=12-4973022-4973031-CTC,12-4973069-4973219-CTCTCCTACCTTAAAGGGGCTCTTCATCCCCCATTCTCCTC,12-4973104-4973113-CTC,12-4973145-4973154-CTC,12-4973186-4973195-CTC,12-4973227-4973236-CTC,12-4973268-4973277-CTC,12-4973309-4973318-CTC,12-4973350-4973359-CTC,12-4973391-4973400-CTC,12-4973432-4973441-CTC,12-4973473-4973482-CTC,12-4973514-4973523-CTC,12-4973555-4973564-CTC,12-4973628-4973804-TCCCCCATTCTCCTCCTCTCCTACCTTAAAGGGGCTCTTCA,12-4973637-4973646-CTC,12-4973678-4973687-CTC,12-4973719-4973728-CTC,12-4973760-4973769-CTC,12-4973842-4973851-CTC,12-4973883-4973892-CTC,12-4973924-4973933-CTC,12-4973965-4973974-CTC,12-4973835-4974013-CCCCATTCTCCTCCTCTCCTACCTTAAAGGGGCTCTTCATT,12-4974014-4974023-T;MOTIFS=CCCCATTCTCCTCCTCTCCTACCTTAAAGGGGCTCTTCATT,CTC,CTCTCCTACCTTAAAGGGGCTCTTCATCCCCCATTCTCCTC,TCCCCCATTCTCCTCCTCTCCTACCTTAAAGGGGCTCTTCA,T;STRUC=<VC47164>	HPRC,HGSVC	No	0.182	No	NA,NA	NA	NA
chr12:4973602	376401	DEL	82	0.8275	0.6564	9	NA	NA	NA	NA	NA	NA	NA	NA	NA	No	ID=12-4973022-4973031-CTC,12-4973069-4973219-CTCTCCTACCTTAAAGGGGCTCTTCATCCCCCATTCTCCTC,12-4973104-4973113-CTC,12-4973145-4973154-CTC,12-4973186-4973195-CTC,12-4973227-4973236-CTC,12-4973268-4973277-CTC,12-4973309-4973318-CTC,12-4973350-4973359-CTC,12-4973391-4973400-CTC,12-4973432-4973441-CTC,12-4973473-4973482-CTC,12-4973514-4973523-CTC,12-4973555-4973564-CTC,12-4973628-4973804-TCCCCCATTCTCCTCCTCTCCTACCTTAAAGGGGCTCTTCA,12-4973637-4973646-CTC,12-4973678-4973687-CTC,12-4973719-4973728-CTC,12-4973760-4973769-CTC,12-4973842-4973851-CTC,12-4973883-4973892-CTC,12-4973924-4973933-CTC,12-4973965-4973974-CTC,12-4973835-4974013-CCCCATTCTCCTCCTCTCCTACCTTAAAGGGGCTCTTCATT,12-4974014-4974023-T;MOTIFS=CCCCATTCTCCTCCTCTCCTACCTTAAAGGGGCTCTTCATT,CTC,CTCTCCTACCTTAAAGGGGCTCTTCATCCCCCATTCTCCTC,TCCCCCATTCTCCTCCTCTCCTACCTTAAAGGGGCTCTTCA,T;STRUC=<VC47164>	HPRC,HGSVC,1KG-ONT	No	1.206	No	NA,NA	NA	NA
chr12:4973725	376402	INS	164	0.8137	0.6696	5	NA	NA	NA	NA	NA	NA	NA	NA	NA	No	ID=12-4973022-4973031-CTC,12-4973069-4973219-CTCTCCTACCTTAAAGGGGCTCTTCATCCCCCATTCTCCTC,12-4973104-4973113-CTC,12-4973145-4973154-CTC,12-4973186-4973195-CTC,12-4973227-4973236-CTC,12-4973268-4973277-CTC,12-4973309-4973318-CTC,12-4973350-4973359-CTC,12-4973391-4973400-CTC,12-4973432-4973441-CTC,12-4973473-4973482-CTC,12-4973514-4973523-CTC,12-4973555-4973564-CTC,12-4973628-4973804-TCCCCCATTCTCCTCCTCTCCTACCTTAAAGGGGCTCTTCA,12-4973637-4973646-CTC,12-4973678-4973687-CTC,12-4973719-4973728-CTC,12-4973760-4973769-CTC,12-4973842-4973851-CTC,12-4973883-4973892-CTC,12-4973924-4973933-CTC,12-4973965-4973974-CTC,12-4973835-4974013-CCCCATTCTCCTCCTCTCCTACCTTAAAGGGGCTCTTCATT,12-4974014-4974023-T;MOTIFS=CCCCATTCTCCTCCTCTCCTACCTTAAAGGGGCTCTTCATT,CTC,CTCTCCTACCTTAAAGGGGCTCTTCATCCCCCATTCTCCTC,TCCCCCATTCTCCTCCTCTCCTACCTTAAAGGGGCTCTTCA,T;STRUC=<VC47164>	HPRC,1KG-ONT	No	0.794	Yes	NA,NA	NA	NA
chr12:4973794	376403	DEL	123	0.8663	0.4985	14	NA	NA	NA	NA	NA	NA	NA	NA	NA	No	ID=12-4973022-4973031-CTC,12-4973069-4973219-CTCTCCTACCTTAAAGGGGCTCTTCATCCCCCATTCTCCTC,12-4973104-4973113-CTC,12-4973145-4973154-CTC,12-4973186-4973195-CTC,12-4973227-4973236-CTC,12-4973268-4973277-CTC,12-4973309-4973318-CTC,12-4973350-4973359-CTC,12-4973391-4973400-CTC,12-4973432-4973441-CTC,12-4973473-4973482-CTC,12-4973514-4973523-CTC,12-4973555-4973564-CTC,12-4973628-4973804-TCCCCCATTCTCCTCCTCTCCTACCTTAAAGGGGCTCTTCA,12-4973637-4973646-CTC,12-4973678-4973687-CTC,12-4973719-4973728-CTC,12-4973760-4973769-CTC,12-4973842-4973851-CTC,12-4973883-4973892-CTC,12-4973924-4973933-CTC,12-4973965-4973974-CTC,12-4973835-4974013-CCCCATTCTCCTCCTCTCCTACCTTAAAGGGGCTCTTCATT,12-4974014-4974023-T;MOTIFS=CCCCATTCTCCTCCTCTCCTACCTTAAAGGGGCTCTTCATT,CTC,CTCTCCTACCTTAAAGGGGCTCTTCATCCCCCATTCTCCTC,TCCCCCATTCTCCTCCTCTCCTACCTTAAAGGGGCTCTTCA,T;STRUC=<VC47164>	HPRC,HGSVC,1KG-ONT	No	1.059	No	NA,NA	NA	NA
chr12:5010751	376404	DEL	312	0.8458	0.5772	1	NA	NA	NA	NA	NA	NA	NA	NA	NA	No	NA	NA	No	1.68	No	NA,NA	NA	NA
chr12:5010823	376405	DEL	52	0.8926	0.3713	229	NA	NA	NA	NA	NA	NA	NA	NA	NA	No	NA	HPRC,HGSVC,1KG-ONT	No	1.256	Yes	NA,NA	NA	NA
chr12:5010875	376406	INS	104	0.8398	0.5792	1	NA	NA	NA	NA	NA	NA	NA	NA	NA	No	NA	NA	No	1.616	No	NA,NA	NA	NA
chr12:5010958	376407	DEL	52	0.9696	0.3151	2	NA	NA	NA	NA	NA	NA	NA	NA	NA	No	NA	HPRC,HGSVC,1KG-ONT	No	0.826	Yes	NA,NA	NA	NA
chr12:5016505	376408	INS	90	0.8748	0.4527	6	NA	NA	NA	NA	NA	NA	NA	NA	NA	No	NA	1KG-ONT	Yes	2.066	Yes	NA,NA	NA	NA
chr12:5016505	376409	INS	180	0.849	0.5262	3	NA	NA	NA	NA	NA	NA	NA	NA	NA	No	NA	NA	Yes	2.066	Yes	NA,NA	NA	NA
chr12:5048983	376410	DEL	324	0.9584	0.2097	1	NA	NA	NA	NA	NA	NA	NA	NA	NA	No	ID=12-5049286-5049311-A;MOTIFS=A;STRUC=<TR723735>	NA	No	4.962	No	NA,NA	NA	NA
chr12:5085831	376411	INS	328	0.9686	0.1311	111	NA	NA	NA	NA	NA	NA	NA	NA	NA	No	NA	HPRC,HGSVC,1KG-ONT	Yes	2.066	Yes	NA,NA	NA	NA
chr12:5089124	376412	INS	54	0.8178	0.6557	1	NA	NA	NA	NA	NA	NA	NA	NA	enhancer	No	NA	NA	No	1.992	No	NA,NA	NA	NA
chr12:5112656	376413	DEL	1631	0.8705	0.4578	218	NA	NA	NA	NA	NA	NA	NA	NA	NA	No	ID=12-5113673-5113703-AC,12-5113704-5113713-CA,12-5114393-5114403-AGA;MOTIFS=AC,CA,AGA;STRUC=<VC47178>	HPRC,HGSVC,1KG-ONT	Yes	3.974	Yes	NA,NA	NA	NA
chr12:5143092	376414	DEL	52	0.9623	0.3229	80	NA	NA	NA	NA	NA	NA	NA	NA	NA	No	ID=12-5143092-5143239-ATCACCTCCACATCATCCGTAATCCG,12-5143258-5143429-CATCATCCGTAATCCGATCACCTCCA;MOTIFS=ATCACCTCCACATCATCCGTAATCCG,CATCATCCGTAATCCGATCACCTCCA;STRUC=<VC47182>	HPRC,HGSVC,1KG-ONT	No	0.503	Yes	NA,NA	NA	NA
chr12:5143154	376415	DEL	104	0.8857	0.4668	1	NA	NA	NA	NA	NA	NA	NA	NA	NA	No	ID=12-5143092-5143239-ATCACCTCCACATCATCCGTAATCCG,12-5143258-5143429-CATCATCCGTAATCCGATCACCTCCA;MOTIFS=ATCACCTCCACATCATCCGTAATCCG,CATCATCCGTAATCCGATCACCTCCA;STRUC=<VC47182>	HPRC,HGSVC	No	0.64	No	NA,NA	NA	NA
chr12:5143180	376416	DEL	78	0.8273	0.6222	14	NA	NA	NA	NA	NA	NA	NA	NA	NA	No	ID=12-5143092-5143239-ATCACCTCCACATCATCCGTAATCCG,12-5143258-5143429-CATCATCCGTAATCCGATCACCTCCA;MOTIFS=ATCACCTCCACATCATCCGTAATCCG,CATCATCCGTAATCCGATCACCTCCA;STRUC=<VC47182>	HPRC,HGSVC	No	0.665	Yes	NA,NA	NA	NA
chr12:5143213	376417	DEL	52	0.8531	0.5652	24	NA	NA	NA	NA	NA	NA	NA	NA	NA	No	ID=12-5143092-5143239-ATCACCTCCACATCATCCGTAATCCG,12-5143258-5143429-CATCATCCGTAATCCGATCACCTCCA;MOTIFS=ATCACCTCCACATCATCCGTAATCCG,CATCATCCGTAATCCGATCACCTCCA;STRUC=<VC47182>	HPRC,HGSVC,1KG-ONT	No	0.701	Yes	NA,NA	NA	NA
chr12:5143240	376418	INS	52	0.9449	0.3274	12	NA	NA	NA	NA	NA	NA	NA	NA	NA	No	ID=12-5143092-5143239-ATCACCTCCACATCATCCGTAATCCG,12-5143258-5143429-CATCATCCGTAATCCGATCACCTCCA;MOTIFS=ATCACCTCCACATCATCCGTAATCCG,CATCATCCGTAATCCGATCACCTCCA;STRUC=<VC47182>	HPRC,HGSVC,1KG-ONT	No	0.126	Yes	NA,NA	NA	NA
chr12:5143242	376419	INS	78	0.8459	0.5717	8	NA	NA	NA	NA	NA	NA	NA	NA	NA	No	ID=12-5143092-5143239-ATCACCTCCACATCATCCGTAATCCG,12-5143258-5143429-CATCATCCGTAATCCGATCACCTCCA;MOTIFS=ATCACCTCCACATCATCCGTAATCCG,CATCATCCGTAATCCGATCACCTCCA;STRUC=<VC47182>	NA	No	0.126	Yes	NA,NA	NA	NA
chr12:5143258	376420	DEL	130	0.8576	0.5354	3	NA	NA	NA	NA	NA	NA	NA	NA	NA	No	ID=12-5143092-5143239-ATCACCTCCACATCATCCGTAATCCG,12-5143258-5143429-CATCATCCGTAATCCGATCACCTCCA;MOTIFS=ATCACCTCCACATCATCCGTAATCCG,CATCATCCGTAATCCGATCACCTCCA;STRUC=<VC47182>	NA	No	0.503	Yes	NA,NA	NA	NA
chr12:5143266	376421	INS	182	0.8115	0.6732	3	NA	NA	NA	NA	NA	NA	NA	NA	NA	No	ID=12-5143092-5143239-ATCACCTCCACATCATCCGTAATCCG,12-5143258-5143429-CATCATCCGTAATCCGATCACCTCCA;MOTIFS=ATCACCTCCACATCATCCGTAATCCG,CATCATCCGTAATCCGATCACCTCCA;STRUC=<VC47182>	HPRC,HGSVC,1KG-ONT	No	0.126	Yes	NA,NA	NA	NA
chr12:5143362	376422	INS	130	0.8727	0.4586	8	NA	NA	NA	NA	NA	NA	NA	NA	NA	No	ID=12-5143092-5143239-ATCACCTCCACATCATCCGTAATCCG,12-5143258-5143429-CATCATCCGTAATCCGATCACCTCCA;MOTIFS=ATCACCTCCACATCATCCGTAATCCG,CATCATCCGTAATCCGATCACCTCCA;STRUC=<VC47182>	HPRC,HGSVC,1KG-ONT	No	1.89	Yes	NA,NA	NA	NA
chr12:5143362	376423	INS	156	0.8689	0.5134	142	NA	NA	NA	NA	NA	NA	NA	NA	NA	No	ID=12-5143092-5143239-ATCACCTCCACATCATCCGTAATCCG,12-5143258-5143429-CATCATCCGTAATCCGATCACCTCCA;MOTIFS=ATCACCTCCACATCATCCGTAATCCG,CATCATCCGTAATCCGATCACCTCCA;STRUC=<VC47182>	HPRC,HGSVC,1KG-ONT	No	1.89	Yes	NA,NA	NA	NA
chr12:5143362	376424	INS	234	0.9308	0.5325	4	NA	NA	NA	NA	NA	NA	NA	NA	NA	No	ID=12-5143092-5143239-ATCACCTCCACATCATCCGTAATCCG,12-5143258-5143429-CATCATCCGTAATCCGATCACCTCCA;MOTIFS=ATCACCTCCACATCATCCGTAATCCG,CATCATCCGTAATCCGATCACCTCCA;STRUC=<VC47182>	HPRC,HGSVC	No	1.89	Yes	NA,NA	NA	NA
chr12:5143362	376425	INS	208	0.859	0.531	2	NA	NA	NA	NA	NA	NA	NA	NA	NA	No	ID=12-5143092-5143239-ATCACCTCCACATCATCCGTAATCCG,12-5143258-5143429-CATCATCCGTAATCCGATCACCTCCA;MOTIFS=ATCACCTCCACATCATCCGTAATCCG,CATCATCCGTAATCCGATCACCTCCA;STRUC=<VC47182>	HPRC,HGSVC,1KG-ONT	No	1.89	No	NA,NA	NA	NA
chr12:5160813	376426	DEL	56	0.9155	0.3248	40	NA	NA	NA	NA	NA	NA	NA	NA	NA	No	NA	1KG-ONT	Yes	1.165	Yes	NA,NA	NA	NA
chr12:5211921	376427	DEL	142	0.8707	0.5015	450	NA	NA	NA	NA	NA	NA	NA	NA	NA	No	ID=12-5211920-5211947-GAAG,12-5211956-5211970-GAAA,12-5211981-5212006-GAGAAAGG,12-5212015-5212030-GAAG,12-5212036-5212051-AGAA,12-5212048-5212063-AG,12-5212063-5212089-AAGG,12-5212098-5212111-GAAA,12-5212116-5212132-AAGA,12-5212165-5212185-GAAA,12-5212169-5212184-GAAG,12-5212186-5212201-AGAA,12-5212198-5212217-AG,12-5212217-5212240-AAGG,12-5212237-5212245-AAGA,12-5212242-5212255-AG,12-5212252-5212271-AGAA;MOTIFS=AGAA,AAGG,AG,GAAG,GAGAAAGG,GAAA,AAGA;STRUC=<VC47193>	HPRC,HGSVC,1KG-ONT	Yes	2.516	Yes	NA,NA	NA	NA
chr12:5211929	376428	DEL	134	0.9628	0.1532	165	NA	NA	NA	NA	NA	NA	NA	NA	NA	No	ID=12-5211920-5211947-GAAG,12-5211956-5211970-GAAA,12-5211981-5212006-GAGAAAGG,12-5212015-5212030-GAAG,12-5212036-5212051-AGAA,12-5212048-5212063-AG,12-5212063-5212089-AAGG,12-5212098-5212111-GAAA,12-5212116-5212132-AAGA,12-5212165-5212185-GAAA,12-5212169-5212184-GAAG,12-5212186-5212201-AGAA,12-5212198-5212217-AG,12-5212217-5212240-AAGG,12-5212237-5212245-AAGA,12-5212242-5212255-AG,12-5212252-5212271-AGAA;MOTIFS=AGAA,AAGG,AG,GAAG,GAGAAAGG,GAAA,AAGA;STRUC=<VC47193>	HPRC,HGSVC,1KG-ONT	Yes	2.536	Yes	NA,NA	NA	NA
chr12:5211949	376429	DEL	220	0.8343	0.6093	24	NA	NA	NA	NA	NA	NA	NA	NA	NA	No	ID=12-5211920-5211947-GAAG,12-5211956-5211970-GAAA,12-5211981-5212006-GAGAAAGG,12-5212015-5212030-GAAG,12-5212036-5212051-AGAA,12-5212048-5212063-AG,12-5212063-5212089-AAGG,12-5212098-5212111-GAAA,12-5212116-5212132-AAGA,12-5212165-5212185-GAAA,12-5212169-5212184-GAAG,12-5212186-5212201-AGAA,12-5212198-5212217-AG,12-5212217-5212240-AAGG,12-5212237-5212245-AAGA,12-5212242-5212255-AG,12-5212252-5212271-AGAA;MOTIFS=AGAA,AAGG,AG,GAAG,GAGAAAGG,GAAA,AAGA;STRUC=<VC47193>	HPRC,HGSVC,1KG-ONT	Yes	2.345	Yes	NA,NA	NA	NA
chr12:5212002	376430	DEL	158	0.9087	0.358	606	NA	NA	NA	NA	NA	NA	NA	NA	NA	No	ID=12-5211920-5211947-GAAG,12-5211956-5211970-GAAA,12-5211981-5212006-GAGAAAGG,12-5212015-5212030-GAAG,12-5212036-5212051-AGAA,12-5212048-5212063-AG,12-5212063-5212089-AAGG,12-5212098-5212111-GAAA,12-5212116-5212132-AAGA,12-5212165-5212185-GAAA,12-5212169-5212184-GAAG,12-5212186-5212201-AGAA,12-5212198-5212217-AG,12-5212217-5212240-AAGG,12-5212237-5212245-AAGA,12-5212242-5212255-AG,12-5212252-5212271-AGAA;MOTIFS=AGAA,AAGG,AG,GAAG,GAGAAAGG,GAAA,AAGA;STRUC=<VC47193>	HPRC,HGSVC,1KG-ONT	Yes	2.327	Yes	NA,NA	NA	NA
chr12:5212052	376431	DEL	146	0.9773	0.0975	420	NA	NA	NA	NA	NA	NA	NA	NA	NA	No	ID=12-5211920-5211947-GAAG,12-5211956-5211970-GAAA,12-5211981-5212006-GAGAAAGG,12-5212015-5212030-GAAG,12-5212036-5212051-AGAA,12-5212048-5212063-AG,12-5212063-5212089-AAGG,12-5212098-5212111-GAAA,12-5212116-5212132-AAGA,12-5212165-5212185-GAAA,12-5212169-5212184-GAAG,12-5212186-5212201-AGAA,12-5212198-5212217-AG,12-5212217-5212240-AAGG,12-5212237-5212245-AAGA,12-5212242-5212255-AG,12-5212252-5212271-AGAA;MOTIFS=AGAA,AAGG,AG,GAAG,GAGAAAGG,GAAA,AAGA;STRUC=<VC47193>	HPRC,HGSVC,1KG-ONT	Yes	2.332	Yes	NA,NA	NA	NA
chr12:5212079	376432	DEL	138	0.8155	0.6839	78	NA	NA	NA	NA	NA	NA	NA	NA	NA	No	ID=12-5211920-5211947-GAAG,12-5211956-5211970-GAAA,12-5211981-5212006-GAGAAAGG,12-5212015-5212030-GAAG,12-5212036-5212051-AGAA,12-5212048-5212063-AG,12-5212063-5212089-AAGG,12-5212098-5212111-GAAA,12-5212116-5212132-AAGA,12-5212165-5212185-GAAA,12-5212169-5212184-GAAG,12-5212186-5212201-AGAA,12-5212198-5212217-AG,12-5212217-5212240-AAGG,12-5212237-5212245-AAGA,12-5212242-5212255-AG,12-5212252-5212271-AGAA;MOTIFS=AGAA,AAGG,AG,GAAG,GAGAAAGG,GAAA,AAGA;STRUC=<VC47193>	HPRC,HGSVC,1KG-ONT	No	2.332	Yes	NA,NA	NA	NA
chr12:5258689	376433	DEL	115	0.8899	0.3851	2	NA	NA	NA	NA	NA	NA	NA	NA	enhancer	No	ID=12-5258803-5258814-AC;MOTIFS=AC;STRUC=<TR723963>	NA	Yes	2.898	No	NA,NA	NA	NA
chr12:5272761	376434	DEL	87	0.8497	0.6425	4	NA	NA	NA	NA	NA	NA	NA	NA	NA	No	NA	HPRC,1KG-ONT	No	0.476	Yes	NA,NA	NA	NA
chr12:5272814	376435	INS	87	0.9241	0.3337	2	NA	NA	NA	NA	NA	NA	NA	NA	NA	No	NA	NA	No	2.538	Yes	NA,NA	NA	NA
chr12:5330453	376436	INS	98	0.817	0.6556	3	NA	NA	NA	NA	NA	NA	NA	NA	NA	No	NA	NA	No	1.616	No	NA,NA	NA	NA
chr12:5330453	376437	INS	62	0.8933	0.3979	2	NA	NA	NA	NA	NA	NA	NA	NA	NA	No	NA	HPRC	No	1.616	No	NA,NA	NA	NA
chr12:5330453	376438	INS	50	0.8257	0.6287	90	NA	NA	NA	NA	NA	NA	NA	NA	NA	No	NA	HPRC	No	1.616	No	NA,NA	NA	NA
chr12:5330453	376439	INS	54	0.7994	0.6735	8	NA	NA	NA	NA	NA	NA	NA	NA	NA	No	NA	HPRC	No	1.616	No	NA,NA	NA	NA
chr12:5330453	376440	INS	58	0.8025	0.6983	1	NA	NA	NA	NA	NA	NA	NA	NA	NA	No	NA	HPRC	No	1.616	No	NA,NA	NA	NA
chr12:5359875	376441	INS	52	0.8886	0.4458	16	NA	NA	NA	NA	NA	NA	NA	NA	NA	No	ID=12-5359797-5359813-GAAA,12-5359811-5359825-AAAG,12-5359844-5359857-AAGA,12-5359858-5359872-GAAA,12-5359869-5359882-AG;MOTIFS=AAAG,AG,GAAA,AAGA;STRUC=<VC47199>	NA	Yes	1.616	Yes	NA,NA	NA	NA
chr12:5359879	376442	INS	55	0.8326	0.6269	1	NA	NA	NA	NA	NA	NA	NA	NA	NA	No	ID=12-5359797-5359813-GAAA,12-5359811-5359825-AAAG,12-5359844-5359857-AAGA,12-5359858-5359872-GAAA,12-5359869-5359882-AG;MOTIFS=AAAG,AG,GAAA,AAGA;STRUC=<VC47199>	NA	Yes	1.616	No	NA,NA	NA	NA
chr12:5363320	376443	INS	169	0.8054	0.6751	105	NA	NA	NA	NA	NA	NA	NA	NA	NA	No	NA	HPRC,HGSVC,1KG-ONT	No	1.616	Yes	NA,NA	NA	NA
chr12:5383282	376444	INS	76	0.8124	0.676	87	NA	NA	NA	NA	NA	NA	NA	NA	NA	No	NA	HGSVC,1KG-ONT	No	1.616	Yes	NA,NA	NA	NA
chr12:5403135	376445	INS	321	0.9127	0.3229	85	NA	NA	NA	NA	NA	NA	NA	NA	NA	No	NA	HPRC,HGSVC,1KG-ONT	Yes	2.538	Yes	NA,NA	NA	NA
chr12:5425135	376446	INS	83	0.8554	0.5338	1	NA	NA	NA	NA	NA	NA	NA	NA	NA	No	NA	NA	Yes	4.188	No	NA,NA	NA	NA
chr12:5426588	376447	INS	362	0.8373	0.599	1	NA	NA	NA	NA	NA	NA	NA	NA	NA	No	NA	NA	Yes	3.979	No	NA,NA	NA	NA
chr12:5467595	376448	DEL	178	0.8974	0.3713	1	NTF3(0.96565,0.52)	NTF3(0.96565,0.52)	NA	NA	NA	NA	NA	NA	NA	No	NA	NA	Yes	3.328	No	NA,NA	NA	NA
chr12:5481483	376450	INS	612	0.8239	0.6495	5	NTF3(0.96565,0.52)	NTF3(0.96565,0.52)	NA	NA	NA	NA	NA	NA	NA	No	ID=12-5481373-5481383-AC,12-5481453-5481462-AC,12-5481506-5481516-CA,12-5481518-5481528-CA,12-5481553-5481565-CA,12-5481562-5481574-ACAT,12-5481593-5481603-CA;MOTIFS=AC,CA,ACAT;STRUC=<VC47209>	HPRC,HGSVC,1KG-ONT	No	2.53	No	NA,NA	NA	NA
chr12:5481483	376451	INS	656	0.8003	0.6992	5	NTF3(0.96565,0.52)	NTF3(0.96565,0.52)	NA	NA	NA	NA	NA	NA	NA	No	ID=12-5481373-5481383-AC,12-5481453-5481462-AC,12-5481506-5481516-CA,12-5481518-5481528-CA,12-5481553-5481565-CA,12-5481562-5481574-ACAT,12-5481593-5481603-CA;MOTIFS=AC,CA,ACAT;STRUC=<VC47209>	HPRC,HGSVC,1KG-ONT	No	2.53	No	NA,NA	NA	NA
chr12:5481483	376452	INS	457	0.874	0.4467	106	NTF3(0.96565,0.52)	NTF3(0.96565,0.52)	NA	NA	NA	NA	NA	NA	NA	No	ID=12-5481373-5481383-AC,12-5481453-5481462-AC,12-5481506-5481516-CA,12-5481518-5481528-CA,12-5481553-5481565-CA,12-5481562-5481574-ACAT,12-5481593-5481603-CA;MOTIFS=AC,CA,ACAT;STRUC=<VC47209>	HPRC,HGSVC,1KG-ONT	No	2.53	Yes	NA,NA	NA	NA
chr12:5481483	376449	INS	573	0.8486	0.5917	1063	NTF3(0.96565,0.52)	NTF3(0.96565,0.52)	NA	NA	NA	NA	NA	NA	NA	No	ID=12-5481373-5481383-AC,12-5481453-5481462-AC,12-5481506-5481516-CA,12-5481518-5481528-CA,12-5481553-5481565-CA,12-5481562-5481574-ACAT,12-5481593-5481603-CA;MOTIFS=AC,CA,ACAT;STRUC=<VC47209>	HPRC,HGSVC,1KG-ONT	No	2.53	Yes	NA,NA	NA	NA
chr12:5482638	376453	DEL	55	0.8224	0.657	19	NTF3(0.96565,0.52)	NTF3(0.96565,0.52)	NA	NA	NA	NA	NA	NA	NA	No	NA	NA	No	0.169	Yes	NA,NA	NA	NA
chr12:5486236	376454	INS	274	0.8278	0.6417	1	NTF3(0.96565,0.52)	NTF3(0.96565,0.52)	NA	NA	NA	NA	NA	NA	NA	No	NA	NA	No	10.39	No	NA,NA	NA	NA
chr12:5526430	376455	INS	52	0.8029	0.6807	1	NA	NA	NA	NA	NA	NA	NA	NA	NA	No	NA	NA	Yes	3.322	No	NA,NA	NA	NA
chr12:5549155	376456	DEL	2494	0.8295	0.6311	3	ANO2(1.0319e-30,1.022)	NA	NA	NA	NA	NA	NA	NA	NA	No	ID=12-5550221-5550233-CT;MOTIFS=CT;STRUC=<TR724322>,ID=12-5550560-5550569-TGA;MOTIFS=TGA;STRUC=<TR724323>,ID=12-5551168-5551177-TCT;MOTIFS=TCT;STRUC=<TR724324>	NA	Yes	6.846	Yes	NA,NA	NA	NA
chr12:5562512	376457	INS	96	0.8712	0.4445	1	ANO2(1.0319e-30,1.022)	NA	NA	NA	NA	NA	NA	NA	NA	No	ID=12-5562500-5562531-AGGAG,12-5562517-5562576-GAGAGGAGAGGAGAC,12-5562527-5562562-GAGAC,12-5562562-5562572-GAGAG,12-5562577-5562604-GAGAG,12-5562617-5562627-GA;MOTIFS=GAGAC,GAGAGGAGAGGAGAC,GAGAG,GA,AGGAG;STRUC=<VC47219>	NA	No	2.133	No	NA,NA	NA	NA
chr12:5562517	376458	INS	60	0.8471	0.5854	12	ANO2(1.0319e-30,1.022)	NA	NA	NA	NA	NA	NA	NA	NA	No	ID=12-5562500-5562531-AGGAG,12-5562517-5562576-GAGAGGAGAGGAGAC,12-5562527-5562562-GAGAC,12-5562562-5562572-GAGAG,12-5562577-5562604-GAGAG,12-5562617-5562627-GA;MOTIFS=GAGAC,GAGAGGAGAGGAGAC,GAGAG,GA,AGGAG;STRUC=<VC47219>	HPRC,HGSVC,1KG-ONT	No	2.133	Yes	NA,NA	NA	NA
chr12:5562517	376459	INS	65	0.9145	0.3253	1	ANO2(1.0319e-30,1.022)	NA	NA	NA	NA	NA	NA	NA	NA	No	ID=12-5562500-5562531-AGGAG,12-5562517-5562576-GAGAGGAGAGGAGAC,12-5562527-5562562-GAGAC,12-5562562-5562572-GAGAG,12-5562577-5562604-GAGAG,12-5562617-5562627-GA;MOTIFS=GAGAC,GAGAGGAGAGGAGAC,GAGAG,GA,AGGAG;STRUC=<VC47219>	HPRC,HGSVC,1KG-ONT	No	2.133	No	NA,NA	NA	NA
chr12:5562527	376460	INS	70	0.8636	0.5055	1	ANO2(1.0319e-30,1.022)	NA	NA	NA	NA	NA	NA	NA	NA	No	ID=12-5562500-5562531-AGGAG,12-5562517-5562576-GAGAGGAGAGGAGAC,12-5562527-5562562-GAGAC,12-5562562-5562572-GAGAG,12-5562577-5562604-GAGAG,12-5562617-5562627-GA;MOTIFS=GAGAC,GAGAGGAGAGGAGAC,GAGAG,GA,AGGAG;STRUC=<VC47219>	HPRC,HGSVC,1KG-ONT	No	2.133	No	NA,NA	NA	NA
chr12:5562562	376461	INS	50	0.972	0.1429	101	ANO2(1.0319e-30,1.022)	NA	NA	NA	NA	NA	NA	NA	NA	No	ID=12-5562500-5562531-AGGAG,12-5562517-5562576-GAGAGGAGAGGAGAC,12-5562527-5562562-GAGAC,12-5562562-5562572-GAGAG,12-5562577-5562604-GAGAG,12-5562617-5562627-GA;MOTIFS=GAGAC,GAGAGGAGAGGAGAC,GAGAG,GA,AGGAG;STRUC=<VC47219>	HPRC,HGSVC,1KG-ONT	No	2.53	Yes	NA,NA	NA	NA
chr12:5562562	376462	INS	55	0.7984	0.6998	20	ANO2(1.0319e-30,1.022)	NA	NA	NA	NA	NA	NA	NA	NA	No	ID=12-5562500-5562531-AGGAG,12-5562517-5562576-GAGAGGAGAGGAGAC,12-5562527-5562562-GAGAC,12-5562562-5562572-GAGAG,12-5562577-5562604-GAGAG,12-5562617-5562627-GA;MOTIFS=GAGAC,GAGAGGAGAGGAGAC,GAGAG,GA,AGGAG;STRUC=<VC47219>	HPRC,HGSVC,1KG-ONT	No	2.53	Yes	NA,NA	NA	NA
chr12:5562590	376463	INS	51	0.9702	0.1285	10	ANO2(1.0319e-30,1.022)	NA	NA	NA	NA	NA	NA	NA	NA	No	ID=12-5562500-5562531-AGGAG,12-5562517-5562576-GAGAGGAGAGGAGAC,12-5562527-5562562-GAGAC,12-5562562-5562572-GAGAG,12-5562577-5562604-GAGAG,12-5562617-5562627-GA;MOTIFS=GAGAC,GAGAGGAGAGGAGAC,GAGAG,GA,AGGAG;STRUC=<VC47219>	HPRC,HGSVC,1KG-ONT	No	2.53	Yes	NA,NA	NA	NA
chr12:5568422	376464	DEL	1881	0.8103	0.6452	1	ANO2(1.0319e-30,1.022)	NA	NA	NA	NA	NA	NA	NA	NA	No	NA	NA	Yes	4.25	No	NA,NA	NA	NA
chr12:5574472	376465	INS	310	0.9181	0.3231	1	ANO2(1.0319e-30,1.022)	NA	NA	NA	NA	NA	NA	NA	NA	No	NA	HGSVC,1KG-ONT	Yes	2.012	No	NA,NA	NA	NA
chr12:5574472	376466	INS	328	0.9102	0.3175	31	ANO2(1.0319e-30,1.022)	NA	NA	NA	NA	NA	NA	NA	NA	No	NA	HGSVC,1KG-ONT	Yes	2.012	Yes	NA,NA	NA	NA
chr12:5602418	376467	INS	198	0.8487	0.5666	1	ANO2(1.0319e-30,1.022)	NA	NA	NA	NA	NA	NA	NA	NA	No	NA	NA	No	0.692	No	NA,NA	NA	NA
chr12:5610197	376468	INS	121	0.8555	0.5288	1	ANO2(1.0319e-30,1.022)	NA	NA	NA	NA	NA	NA	NA	NA	No	ID=12-5610083-5610093-AT,12-5610167-5610223-TACTTATATAAATACTTATATAAATATA,12-5610230-5610465-ATAAATATATAAATGCATATATTTATAC,12-5610458-5610467-AT,12-5610555-5610564-AT;MOTIFS=ATAAATATATAAATGCATATATTTATAC,TACTTATATAAATACTTATATAAATATA,AT;STRUC=<VC47222>	HPRC,HGSVC	No	2.238	No	NA,NA	NA	NA
chr12:5610202	376469	INS	140	0.8674	0.5062	27	ANO2(1.0319e-30,1.022)	NA	NA	NA	NA	NA	NA	NA	NA	No	ID=12-5610083-5610093-AT,12-5610167-5610223-TACTTATATAAATACTTATATAAATATA,12-5610230-5610465-ATAAATATATAAATGCATATATTTATAC,12-5610458-5610467-AT,12-5610555-5610564-AT;MOTIFS=ATAAATATATAAATGCATATATTTATAC,TACTTATATAAATACTTATATAAATATA,AT;STRUC=<VC47222>	HPRC,HGSVC	No	2.238	Yes	NA,NA	NA	NA
chr12:5610202	376470	INS	168	0.8142	0.6471	52	ANO2(1.0319e-30,1.022)	NA	NA	NA	NA	NA	NA	NA	NA	No	ID=12-5610083-5610093-AT,12-5610167-5610223-TACTTATATAAATACTTATATAAATATA,12-5610230-5610465-ATAAATATATAAATGCATATATTTATAC,12-5610458-5610467-AT,12-5610555-5610564-AT;MOTIFS=ATAAATATATAAATGCATATATTTATAC,TACTTATATAAATACTTATATAAATATA,AT;STRUC=<VC47222>	HPRC,HGSVC,1KG-ONT	No	2.238	Yes	NA,NA	NA	NA
chr12:5610202	376471	INS	196	0.8228	0.6298	4	ANO2(1.0319e-30,1.022)	NA	NA	NA	NA	NA	NA	NA	NA	No	ID=12-5610083-5610093-AT,12-5610167-5610223-TACTTATATAAATACTTATATAAATATA,12-5610230-5610465-ATAAATATATAAATGCATATATTTATAC,12-5610458-5610467-AT,12-5610555-5610564-AT;MOTIFS=ATAAATATATAAATGCATATATTTATAC,TACTTATATAAATACTTATATAAATATA,AT;STRUC=<VC47222>	HPRC,HGSVC,1KG-ONT	No	2.238	Yes	NA,NA	NA	NA
chr12:5610202	376472	INS	224	0.8609	0.543	4	ANO2(1.0319e-30,1.022)	NA	NA	NA	NA	NA	NA	NA	NA	No	ID=12-5610083-5610093-AT,12-5610167-5610223-TACTTATATAAATACTTATATAAATATA,12-5610230-5610465-ATAAATATATAAATGCATATATTTATAC,12-5610458-5610467-AT,12-5610555-5610564-AT;MOTIFS=ATAAATATATAAATGCATATATTTATAC,TACTTATATAAATACTTATATAAATATA,AT;STRUC=<VC47222>	HPRC,HGSVC,1KG-ONT	No	2.238	No	NA,NA	NA	NA
chr12:5610202	376473	INS	252	0.9017	0.3646	5	ANO2(1.0319e-30,1.022)	NA	NA	NA	NA	NA	NA	NA	NA	No	ID=12-5610083-5610093-AT,12-5610167-5610223-TACTTATATAAATACTTATATAAATATA,12-5610230-5610465-ATAAATATATAAATGCATATATTTATAC,12-5610458-5610467-AT,12-5610555-5610564-AT;MOTIFS=ATAAATATATAAATGCATATATTTATAC,TACTTATATAAATACTTATATAAATATA,AT;STRUC=<VC47222>	1KG-ONT	No	2.238	Yes	NA,NA	NA	NA
chr12:5610202	376474	DEL	56	0.8863	0.3993	62	ANO2(1.0319e-30,1.022)	NA	NA	NA	NA	NA	NA	NA	NA	No	ID=12-5610083-5610093-AT,12-5610167-5610223-TACTTATATAAATACTTATATAAATATA,12-5610230-5610465-ATAAATATATAAATGCATATATTTATAC,12-5610458-5610467-AT,12-5610555-5610564-AT;MOTIFS=ATAAATATATAAATGCATATATTTATAC,TACTTATATAAATACTTATATAAATATA,AT;STRUC=<VC47222>	HPRC,HGSVC,1KG-ONT	No	0.003	Yes	NA,NA	NA	NA
chr12:5610202	376475	DEL	112	0.8784	0.6903	6	ANO2(1.0319e-30,1.022)	NA	NA	NA	NA	NA	NA	NA	NA	No	ID=12-5610083-5610093-AT,12-5610167-5610223-TACTTATATAAATACTTATATAAATATA,12-5610230-5610465-ATAAATATATAAATGCATATATTTATAC,12-5610458-5610467-AT,12-5610555-5610564-AT;MOTIFS=ATAAATATATAAATGCATATATTTATAC,TACTTATATAAATACTTATATAAATATA,AT;STRUC=<VC47222>	HPRC,HGSVC	No	0.003	Yes	NA,NA	NA	NA
chr12:5610209	376476	INS	52	0.824	0.632	4	ANO2(1.0319e-30,1.022)	NA	NA	NA	NA	NA	NA	NA	NA	No	ID=12-5610083-5610093-AT,12-5610167-5610223-TACTTATATAAATACTTATATAAATATA,12-5610230-5610465-ATAAATATATAAATGCATATATTTATAC,12-5610458-5610467-AT,12-5610555-5610564-AT;MOTIFS=ATAAATATATAAATGCATATATTTATAC,TACTTATATAAATACTTATATAAATATA,AT;STRUC=<VC47222>	HPRC,HGSVC	No	2.238	Yes	NA,NA	NA	NA
chr12:5610230	376479	INS	56	0.8756	0.4398	214	ANO2(1.0319e-30,1.022)	NA	NA	NA	NA	NA	NA	NA	NA	No	ID=12-5610083-5610093-AT,12-5610167-5610223-TACTTATATAAATACTTATATAAATATA,12-5610230-5610465-ATAAATATATAAATGCATATATTTATAC,12-5610458-5610467-AT,12-5610555-5610564-AT;MOTIFS=ATAAATATATAAATGCATATATTTATAC,TACTTATATAAATACTTATATAAATATA,AT;STRUC=<VC47222>	HPRC,HGSVC	No	0.44	Yes	NA,NA	NA	NA
chr12:5610230	376478	INS	56	0.8382	0.5595	3	ANO2(1.0319e-30,1.022)	NA	NA	NA	NA	NA	NA	NA	NA	No	ID=12-5610083-5610093-AT,12-5610167-5610223-TACTTATATAAATACTTATATAAATATA,12-5610230-5610465-ATAAATATATAAATGCATATATTTATAC,12-5610458-5610467-AT,12-5610555-5610564-AT;MOTIFS=ATAAATATATAAATGCATATATTTATAC,TACTTATATAAATACTTATATAAATATA,AT;STRUC=<VC47222>	HPRC,HGSVC	No	0.44	Yes	NA,NA	NA	NA
chr12:5610230	376480	INS	84	0.9194	0.2994	224	ANO2(1.0319e-30,1.022)	NA	NA	NA	NA	NA	NA	NA	NA	No	ID=12-5610083-5610093-AT,12-5610167-5610223-TACTTATATAAATACTTATATAAATATA,12-5610230-5610465-ATAAATATATAAATGCATATATTTATAC,12-5610458-5610467-AT,12-5610555-5610564-AT;MOTIFS=ATAAATATATAAATGCATATATTTATAC,TACTTATATAAATACTTATATAAATATA,AT;STRUC=<VC47222>	HPRC,HGSVC,1KG-ONT	No	0.44	Yes	NA,NA	NA	NA
chr12:5610230	376481	INS	112	0.8632	0.5365	42	ANO2(1.0319e-30,1.022)	NA	NA	NA	NA	NA	NA	NA	NA	No	ID=12-5610083-5610093-AT,12-5610167-5610223-TACTTATATAAATACTTATATAAATATA,12-5610230-5610465-ATAAATATATAAATGCATATATTTATAC,12-5610458-5610467-AT,12-5610555-5610564-AT;MOTIFS=ATAAATATATAAATGCATATATTTATAC,TACTTATATAAATACTTATATAAATATA,AT;STRUC=<VC47222>	HPRC,HGSVC,1KG-ONT	No	0.44	Yes	NA,NA	NA	NA
chr12:5610230	376483	DEL	56	0.9139	0.3267	4	ANO2(1.0319e-30,1.022)	NA	NA	NA	NA	NA	NA	NA	NA	No	ID=12-5610083-5610093-AT,12-5610167-5610223-TACTTATATAAATACTTATATAAATATA,12-5610230-5610465-ATAAATATATAAATGCATATATTTATAC,12-5610458-5610467-AT,12-5610555-5610564-AT;MOTIFS=ATAAATATATAAATGCATATATTTATAC,TACTTATATAAATACTTATATAAATATA,AT;STRUC=<VC47222>	HPRC,HGSVC,1KG-ONT	No	0.003	Yes	NA,NA	NA	NA
chr12:5610421	376484	INS	54	0.8524	0.6796	3	ANO2(1.0319e-30,1.022)	NA	NA	NA	NA	NA	NA	NA	NA	No	ID=12-5610083-5610093-AT,12-5610167-5610223-TACTTATATAAATACTTATATAAATATA,12-5610230-5610465-ATAAATATATAAATGCATATATTTATAC,12-5610458-5610467-AT,12-5610555-5610564-AT;MOTIFS=ATAAATATATAAATGCATATATTTATAC,TACTTATATAAATACTTATATAAATATA,AT;STRUC=<VC47222>	HPRC,HGSVC	No	0.44	Yes	NA,NA	NA	NA
chr12:5610723	376485	INS	52	0.9225	0.4622	2	ANO2(1.0319e-30,1.022)	NA	NA	NA	NA	NA	NA	NA	NA	No	NA	HPRC	No	0.44	Yes	NA,NA	NA	NA
chr12:5617183	376486	INS	192	0.9005	0.3671	592	ANO2(1.0319e-30,1.022)	NA	NA	NA	NA	NA	NA	NA	NA	No	NA	HPRC,HGSVC,1KG-ONT	No	0.231	Yes	NA,NA	NA	NA
chr12:5620495	376487	DEL	91	0.916	0.3192	2	ANO2(1.0319e-30,1.022)	NA	NA	NA	NA	NA	NA	NA	NA	No	NA	NA	No	5.007	No	NA,NA	NA	NA
chr12:5638471	376488	INS	450	0.8712	0.5037	592	ANO2(1.0319e-30,1.022)	NA	NA	NA	NA	NA	NA	NA	NA	No	NA	HPRC,HGSVC,1KG-ONT	Yes	0.231	No	NA,NA	NA	NA
chr12:5658624	376489	INS	74	0.9546	0.1987	495	ANO2(1.0319e-30,1.022)	NA	NA	NA	NA	NA	NA	NA	NA	No	ID=12-5658584-5658601-ATC,12-5658613-5658623-ATC,12-5658624-5658772-CATCAATATTATCATTGTCATCAATATCATCATCATCATCATCAACATCATTATCATCATTAAATCATCATCAG,12-5658649-5658668-ATC,12-5658687-5658697-ATC,12-5658723-5658742-ATC,12-5658744-5658756-ATC,12-5658761-5658771-ATC,12-5658797-5658810-ATC,12-5658811-5658820-CAT,12-5658859-5658875-ATC;MOTIFS=CATCAATATTATCATTGTCATCAATATCATCATCATCATCATCAACATCATTATCATCATTAAATCATCATCAG,ATC,CAT;STRUC=<VC47232>	HPRC,HGSVC,1KG-ONT	No	3.322	Yes	NA,NA	NA	NA
chr12:5658800	376490	INS	78	0.8819	0.5385	6	ANO2(1.0319e-30,1.022)	NA	NA	NA	NA	NA	NA	NA	NA	No	ID=12-5658584-5658601-ATC,12-5658613-5658623-ATC,12-5658624-5658772-CATCAATATTATCATTGTCATCAATATCATCATCATCATCATCAACATCATTATCATCATTAAATCATCATCAG,12-5658649-5658668-ATC,12-5658687-5658697-ATC,12-5658723-5658742-ATC,12-5658744-5658756-ATC,12-5658761-5658771-ATC,12-5658797-5658810-ATC,12-5658811-5658820-CAT,12-5658859-5658875-ATC;MOTIFS=CATCAATATTATCATTGTCATCAATATCATCATCATCATCATCAACATCATTATCATCATTAAATCATCATCAG,ATC,CAT;STRUC=<VC47232>	HPRC,HGSVC,1KG-ONT	No	3.322	Yes	NA,NA	NA	NA
chr12:5660426	376491	INS	298	0.8621	0.5532	677	ANO2(1.0319e-30,1.022)	NA	NA	NA	NA	NA	NA	NA	NA	No	NA	HPRC,HGSVC,1KG-ONT	Yes	3.322	Yes	NA,NA	NA	NA
chr12:5660428	376492	INS	346	0.8679	0.488	27	ANO2(1.0319e-30,1.022)	NA	NA	NA	NA	NA	NA	NA	NA	No	NA	HPRC,HGSVC,1KG-ONT	Yes	3.322	Yes	NA,NA	NA	NA
chr12:5660428	376493	INS	322	0.8989	0.3567	82	ANO2(1.0319e-30,1.022)	NA	NA	NA	NA	NA	NA	NA	NA	No	NA	HPRC,HGSVC,1KG-ONT	Yes	3.322	Yes	NA,NA	NA	NA
chr12:5668391	376494	INS	180	0.9578	0.264	2	ANO2(1.0319e-30,1.022)	NA	NA	NA	NA	NA	NA	NA	NA	Yes	NA	HPRC,1KG-ONT	Yes	0.692	Yes	NA,NA	NA	NA
chr12:5668391	376495	INS	191	0.975	0.12	27	ANO2(1.0319e-30,1.022)	NA	NA	NA	NA	NA	NA	NA	NA	Yes	NA	HPRC,1KG-ONT	Yes	0.692	Yes	NA,NA	NA	NA
chr12:5710180	376496	DEL	3029	0.8665	0.4804	1	ANO2(1.0319e-30,1.022)	NA	NA	NA	NA	NA	NA	NA	NA	No	ID=12-5710752-5710763-AG;MOTIFS=AG;STRUC=<TR724521>,ID=12-5711157-5711174-A;MOTIFS=A;STRUC=<TR724522>,ID=12-5712286-5712299-A;MOTIFS=A;STRUC=<TR724523>	NA	Yes	4.338	No	NA,NA	NA	NA
chr12:5719469	376497	INS	319	0.9363	0.2523	14	ANO2(1.0319e-30,1.022)	NA	NA	NA	NA	NA	NA	NA	NA	No	NA	NA	Yes	2.972	Yes	NA,NA	NA	NA
chr12:5729615	376498	DEL	73	0.909	0.3455	1	ANO2(1.0319e-30,1.022)	NA	NA	NA	NA	NA	NA	NA	NA	No	NA	NA	Yes	2.681	No	NA,NA	NA	NA
chr12:5742586	376499	DEL	1513	0.8289	0.6955	1	ANO2(1.0319e-30,1.022)	NA	NA	NA	NA	NA	NA	NA	NA	No	ID=12-5743472-5743496-GT;MOTIFS=GT;STRUC=<TR724568>,ID=12-5743499-5743508-TG;MOTIFS=TG;STRUC=<TR724569>,ID=12-5743566-5743576-GGA;MOTIFS=GGA;STRUC=<TR724570>	NA	Yes	13.34	No	NA,NA	NA	NA
chr12:5744034	376500	DEL	206	0.9044	0.378	13	ANO2(1.0319e-30,1.022)	NA	NA	NA	ANO2(1.0319e-30,1.022)	NA	NA	NA	NA	No	ID=12-5744177-5744186-AGA;MOTIFS=AGA;STRUC=<TR724571>	HGSVC	Yes	10.58	Yes	NA,NA	NA	NA
chr12:5771328	376501	INS	334	0.919	0.2898	2	ANO2(1.0319e-30,1.022)	NA	NA	NA	NA	NA	NA	NA	NA	No	NA	NA	Yes	0.794	Yes	NA,NA	NA	NA
chr12:5772609	376502	INS	275	0.8431	0.5793	1	ANO2(1.0319e-30,1.022)	NA	NA	NA	NA	NA	NA	NA	NA	No	NA	NA	Yes	13.16	No	NA,NA	NA	NA
chr12:5796193	376503	INS	56	0.96	0.1983	1	ANO2(1.0319e-30,1.022)	NA	NA	NA	NA	NA	NA	NA	NA	No	NA	NA	Yes	0.348	Yes	NA,NA	NA	NA
chr12:5801097	376504	INS	307	0.8114	0.6972	1	ANO2(1.0319e-30,1.022)	NA	NA	NA	NA	NA	NA	NA	NA	No	NA	NA	No	0.692	No	NA,NA	NA	NA
chr12:5812306	376505	INS	84	0.8581	0.572	1	ANO2(1.0319e-30,1.022)	NA	NA	NA	NA	NA	NA	NA	NA	No	ID=12-5812305-5812320-AGGA,12-5812317-5812334-AGGG,12-5812341-5812353-AGGA,12-5812390-5812405-GGAA,12-5812402-5812416-GGAG,12-5812414-5812426-GGCA,12-5812440-5812466-AGAAAGGA,12-5812459-5812471-AAGG,12-5812474-5812496-AGGA,12-5812498-5812511-AGGG,12-5812518-5812534-AGGG,12-5812532-5812544-GGCA,12-5812548-5812566-AAGA,12-5812593-5812602-GAA,12-5812603-5812615-AAGG,12-5812626-5812641-AGGA,12-5812682-5812697-AGAA,12-5812704-5812716-AAG,12-5812712-5812720-GAAG,12-5812718-5812733-AGGG,12-5812751-5812763-GGGA,12-5812775-5812787-GAAA,12-5812786-5812802-AAAG,12-5812807-5812823-AAGG,12-5812834-5812848-GAAG,12-5812856-5812870-GAAG,12-5812878-5812892-GAAG,12-5812900-5812912-CAAG,12-5812920-5812929-AG,12-5812934-5812951-AGGA,12-5812961-5812973-GAGG,12-5812970-5812985-AGGA,12-5812999-5813011-AAGA,12-5813008-5813017-AG,12-5813041-5813054-AAAG,12-5813053-5813067-AGGA,12-5813074-5813082-AGGA,12-5813094-5813107-AGGA;MOTIFS=AGGA,GGGA,AGAAAGGA,AAGG,GGAA,AAAG,CAAG,AGGG,AG,GGAG,GAA,AAG,GAGG,GGCA,GAAG,AGAA,GAAA,AAGA;STRUC=<VC47242>	HPRC,HGSVC,1KG-ONT	No	2.387	No	NA,NA	NA	NA
chr12:5812581	376506	INS	108	0.8006	0.6923	10	ANO2(1.0319e-30,1.022)	NA	NA	NA	NA	NA	NA	NA	NA	No	ID=12-5812305-5812320-AGGA,12-5812317-5812334-AGGG,12-5812341-5812353-AGGA,12-5812390-5812405-GGAA,12-5812402-5812416-GGAG,12-5812414-5812426-GGCA,12-5812440-5812466-AGAAAGGA,12-5812459-5812471-AAGG,12-5812474-5812496-AGGA,12-5812498-5812511-AGGG,12-5812518-5812534-AGGG,12-5812532-5812544-GGCA,12-5812548-5812566-AAGA,12-5812593-5812602-GAA,12-5812603-5812615-AAGG,12-5812626-5812641-AGGA,12-5812682-5812697-AGAA,12-5812704-5812716-AAG,12-5812712-5812720-GAAG,12-5812718-5812733-AGGG,12-5812751-5812763-GGGA,12-5812775-5812787-GAAA,12-5812786-5812802-AAAG,12-5812807-5812823-AAGG,12-5812834-5812848-GAAG,12-5812856-5812870-GAAG,12-5812878-5812892-GAAG,12-5812900-5812912-CAAG,12-5812920-5812929-AG,12-5812934-5812951-AGGA,12-5812961-5812973-GAGG,12-5812970-5812985-AGGA,12-5812999-5813011-AAGA,12-5813008-5813017-AG,12-5813041-5813054-AAAG,12-5813053-5813067-AGGA,12-5813074-5813082-AGGA,12-5813094-5813107-AGGA;MOTIFS=AGGA,GGGA,AGAAAGGA,AAGG,GGAA,AAAG,CAAG,AGGG,AG,GGAG,GAA,AAG,GAGG,GGCA,GAAG,AGAA,GAAA,AAGA;STRUC=<VC47242>	HPRC,HGSVC,1KG-ONT	Yes	3.188	Yes	NA,NA	NA	NA
chr12:5812589	376507	INS	114	0.8152	0.6353	17	ANO2(1.0319e-30,1.022)	NA	NA	NA	NA	NA	NA	NA	NA	No	ID=12-5812305-5812320-AGGA,12-5812317-5812334-AGGG,12-5812341-5812353-AGGA,12-5812390-5812405-GGAA,12-5812402-5812416-GGAG,12-5812414-5812426-GGCA,12-5812440-5812466-AGAAAGGA,12-5812459-5812471-AAGG,12-5812474-5812496-AGGA,12-5812498-5812511-AGGG,12-5812518-5812534-AGGG,12-5812532-5812544-GGCA,12-5812548-5812566-AAGA,12-5812593-5812602-GAA,12-5812603-5812615-AAGG,12-5812626-5812641-AGGA,12-5812682-5812697-AGAA,12-5812704-5812716-AAG,12-5812712-5812720-GAAG,12-5812718-5812733-AGGG,12-5812751-5812763-GGGA,12-5812775-5812787-GAAA,12-5812786-5812802-AAAG,12-5812807-5812823-AAGG,12-5812834-5812848-GAAG,12-5812856-5812870-GAAG,12-5812878-5812892-GAAG,12-5812900-5812912-CAAG,12-5812920-5812929-AG,12-5812934-5812951-AGGA,12-5812961-5812973-GAGG,12-5812970-5812985-AGGA,12-5812999-5813011-AAGA,12-5813008-5813017-AG,12-5813041-5813054-AAAG,12-5813053-5813067-AGGA,12-5813074-5813082-AGGA,12-5813094-5813107-AGGA;MOTIFS=AGGA,GGGA,AGAAAGGA,AAGG,GGAA,AAAG,CAAG,AGGG,AG,GGAG,GAA,AAG,GAGG,GGCA,GAAG,AGAA,GAAA,AAGA;STRUC=<VC47242>	HPRC,HGSVC,1KG-ONT	Yes	3.188	Yes	NA,NA	NA	NA
chr12:5812602	376508	INS	121	0.8666	0.4867	4	ANO2(1.0319e-30,1.022)	NA	NA	NA	NA	NA	NA	NA	NA	No	ID=12-5812305-5812320-AGGA,12-5812317-5812334-AGGG,12-5812341-5812353-AGGA,12-5812390-5812405-GGAA,12-5812402-5812416-GGAG,12-5812414-5812426-GGCA,12-5812440-5812466-AGAAAGGA,12-5812459-5812471-AAGG,12-5812474-5812496-AGGA,12-5812498-5812511-AGGG,12-5812518-5812534-AGGG,12-5812532-5812544-GGCA,12-5812548-5812566-AAGA,12-5812593-5812602-GAA,12-5812603-5812615-AAGG,12-5812626-5812641-AGGA,12-5812682-5812697-AGAA,12-5812704-5812716-AAG,12-5812712-5812720-GAAG,12-5812718-5812733-AGGG,12-5812751-5812763-GGGA,12-5812775-5812787-GAAA,12-5812786-5812802-AAAG,12-5812807-5812823-AAGG,12-5812834-5812848-GAAG,12-5812856-5812870-GAAG,12-5812878-5812892-GAAG,12-5812900-5812912-CAAG,12-5812920-5812929-AG,12-5812934-5812951-AGGA,12-5812961-5812973-GAGG,12-5812970-5812985-AGGA,12-5812999-5813011-AAGA,12-5813008-5813017-AG,12-5813041-5813054-AAAG,12-5813053-5813067-AGGA,12-5813074-5813082-AGGA,12-5813094-5813107-AGGA;MOTIFS=AGGA,GGGA,AGAAAGGA,AAGG,GGAA,AAAG,CAAG,AGGG,AG,GGAG,GAA,AAG,GAGG,GGCA,GAAG,AGAA,GAAA,AAGA;STRUC=<VC47242>	HPRC,HGSVC,1KG-ONT	Yes	3.188	No	NA,NA	NA	NA
chr12:5812603	376510	INS	111	0.8728	0.4959	795	ANO2(1.0319e-30,1.022)	NA	NA	NA	NA	NA	NA	NA	NA	No	ID=12-5812305-5812320-AGGA,12-5812317-5812334-AGGG,12-5812341-5812353-AGGA,12-5812390-5812405-GGAA,12-5812402-5812416-GGAG,12-5812414-5812426-GGCA,12-5812440-5812466-AGAAAGGA,12-5812459-5812471-AAGG,12-5812474-5812496-AGGA,12-5812498-5812511-AGGG,12-5812518-5812534-AGGG,12-5812532-5812544-GGCA,12-5812548-5812566-AAGA,12-5812593-5812602-GAA,12-5812603-5812615-AAGG,12-5812626-5812641-AGGA,12-5812682-5812697-AGAA,12-5812704-5812716-AAG,12-5812712-5812720-GAAG,12-5812718-5812733-AGGG,12-5812751-5812763-GGGA,12-5812775-5812787-GAAA,12-5812786-5812802-AAAG,12-5812807-5812823-AAGG,12-5812834-5812848-GAAG,12-5812856-5812870-GAAG,12-5812878-5812892-GAAG,12-5812900-5812912-CAAG,12-5812920-5812929-AG,12-5812934-5812951-AGGA,12-5812961-5812973-GAGG,12-5812970-5812985-AGGA,12-5812999-5813011-AAGA,12-5813008-5813017-AG,12-5813041-5813054-AAAG,12-5813053-5813067-AGGA,12-5813074-5813082-AGGA,12-5813094-5813107-AGGA;MOTIFS=AGGA,GGGA,AGAAAGGA,AAGG,GGAA,AAAG,CAAG,AGGG,AG,GGAG,GAA,AAG,GAGG,GGCA,GAAG,AGAA,GAAA,AAGA;STRUC=<VC47242>	HPRC,HGSVC,1KG-ONT	Yes	3.188	Yes	NA,NA	NA	NA
chr12:5812603	376511	INS	118	0.9423	0.239	25	ANO2(1.0319e-30,1.022)	NA	NA	NA	NA	NA	NA	NA	NA	No	ID=12-5812305-5812320-AGGA,12-5812317-5812334-AGGG,12-5812341-5812353-AGGA,12-5812390-5812405-GGAA,12-5812402-5812416-GGAG,12-5812414-5812426-GGCA,12-5812440-5812466-AGAAAGGA,12-5812459-5812471-AAGG,12-5812474-5812496-AGGA,12-5812498-5812511-AGGG,12-5812518-5812534-AGGG,12-5812532-5812544-GGCA,12-5812548-5812566-AAGA,12-5812593-5812602-GAA,12-5812603-5812615-AAGG,12-5812626-5812641-AGGA,12-5812682-5812697-AGAA,12-5812704-5812716-AAG,12-5812712-5812720-GAAG,12-5812718-5812733-AGGG,12-5812751-5812763-GGGA,12-5812775-5812787-GAAA,12-5812786-5812802-AAAG,12-5812807-5812823-AAGG,12-5812834-5812848-GAAG,12-5812856-5812870-GAAG,12-5812878-5812892-GAAG,12-5812900-5812912-CAAG,12-5812920-5812929-AG,12-5812934-5812951-AGGA,12-5812961-5812973-GAGG,12-5812970-5812985-AGGA,12-5812999-5813011-AAGA,12-5813008-5813017-AG,12-5813041-5813054-AAAG,12-5813053-5813067-AGGA,12-5813074-5813082-AGGA,12-5813094-5813107-AGGA;MOTIFS=AGGA,GGGA,AGAAAGGA,AAGG,GGAA,AAAG,CAAG,AGGG,AG,GGAG,GAA,AAG,GAGG,GGCA,GAAG,AGAA,GAAA,AAGA;STRUC=<VC47242>	HPRC,HGSVC,1KG-ONT	Yes	3.188	Yes	NA,NA	NA	NA
chr12:5865288	376513	DEL	112	0.8892	0.4121	22	ANO2(1.0319e-30,1.022)	NA	NA	NA	NA	NA	NA	NA	NA	No	NA	HPRC	No	3.814	Yes	NA,NA	NA	NA
chr12:5873243	376514	INS	57	0.8386	0.6001	1	ANO2(1.0319e-30,1.022)	NA	NA	NA	NA	NA	NA	NA	NA	No	ID=12-5873196-5873246-CT;MOTIFS=CT;STRUC=<TR724722>	NA	No	6.837	No	NA,NA	NA	NA
chr12:5880366	376515	DEL	64	0.8621	0.5001	1	ANO2(1.0319e-30,1.022)	NA	NA	NA	NA	NA	NA	NA	NA	No	NA	NA	Yes	2.435	No	NA,NA	NA	NA
chr12:5888779	376516	INS	160	0.8898	0.3982	29	ANO2(1.0319e-30,1.022)	NA	NA	NA	NA	NA	NA	NA	NA	No	NA	HPRC,HGSVC	No	0.148	No	NA,NA	NA	NA
chr12:5902688	376517	INS	138	0.8392	0.6082	43	ANO2(1.0319e-30,1.022)	NA	NA	NA	NA	NA	NA	NA	NA	No	ID=12-5902592-5902610-GAAGG,12-5902611-5902643-GGGAG,12-5902656-5902672-GGGAG,12-5902656-5902718-GGGAGGGGAGGGGAGGAGGG,12-5902675-5902692-GGGGA,12-5902695-5902712-GGGGA,12-5902714-5902749-GGGGA,12-5902750-5902769-GGGAG,12-5902790-5902809-GGGAT,12-5902805-5902815-GGGAA,12-5902810-5902820-GGGAG,12-5902830-5902861-GGGAG,12-5902857-5902867-GAGGA,12-5902862-5902880-GAGGG,12-5902881-5902905-GGAGG;MOTIFS=GAAGG,GAGGA,GGGAT,GGGAG,GGGAGGGGAGGGGAGGAGGG,GAGGG,GGAGG,GGGGA,GGGAA;STRUC=<VC47250>	HPRC,HGSVC,1KG-ONT	No	0.794	Yes	NA,NA	NA	NA
chr12:5902694	376518	INS	218	0.8329	0.6219	7	ANO2(1.0319e-30,1.022)	NA	NA	NA	NA	NA	NA	NA	NA	No	ID=12-5902592-5902610-GAAGG,12-5902611-5902643-GGGAG,12-5902656-5902672-GGGAG,12-5902656-5902718-GGGAGGGGAGGGGAGGAGGG,12-5902675-5902692-GGGGA,12-5902695-5902712-GGGGA,12-5902714-5902749-GGGGA,12-5902750-5902769-GGGAG,12-5902790-5902809-GGGAT,12-5902805-5902815-GGGAA,12-5902810-5902820-GGGAG,12-5902830-5902861-GGGAG,12-5902857-5902867-GAGGA,12-5902862-5902880-GAGGG,12-5902881-5902905-GGAGG;MOTIFS=GAAGG,GAGGA,GGGAT,GGGAG,GGGAGGGGAGGGGAGGAGGG,GAGGG,GGAGG,GGGGA,GGGAA;STRUC=<VC47250>	HPRC,HGSVC	No	0.794	Yes	NA,NA	NA	NA
chr12:5902697	376519	DEL	117	0.824	0.6455	23	ANO2(1.0319e-30,1.022)	NA	NA	NA	NA	NA	NA	NA	NA	No	ID=12-5902592-5902610-GAAGG,12-5902611-5902643-GGGAG,12-5902656-5902672-GGGAG,12-5902656-5902718-GGGAGGGGAGGGGAGGAGGG,12-5902675-5902692-GGGGA,12-5902695-5902712-GGGGA,12-5902714-5902749-GGGGA,12-5902750-5902769-GGGAG,12-5902790-5902809-GGGAT,12-5902805-5902815-GGGAA,12-5902810-5902820-GGGAG,12-5902830-5902861-GGGAG,12-5902857-5902867-GAGGA,12-5902862-5902880-GAGGG,12-5902881-5902905-GGAGG;MOTIFS=GAAGG,GAGGA,GGGAT,GGGAG,GGGAGGGGAGGGGAGGAGGG,GAGGG,GGAGG,GGGGA,GGGAA;STRUC=<VC47250>	HPRC,HGSVC	Yes	0.906	No	NA,NA	NA	NA
chr12:5902698	376520	DEL	101	0.9388	0.305	22	ANO2(1.0319e-30,1.022)	NA	NA	NA	NA	NA	NA	NA	NA	No	ID=12-5902592-5902610-GAAGG,12-5902611-5902643-GGGAG,12-5902656-5902672-GGGAG,12-5902656-5902718-GGGAGGGGAGGGGAGGAGGG,12-5902675-5902692-GGGGA,12-5902695-5902712-GGGGA,12-5902714-5902749-GGGGA,12-5902750-5902769-GGGAG,12-5902790-5902809-GGGAT,12-5902805-5902815-GGGAA,12-5902810-5902820-GGGAG,12-5902830-5902861-GGGAG,12-5902857-5902867-GAGGA,12-5902862-5902880-GAGGG,12-5902881-5902905-GGAGG;MOTIFS=GAAGG,GAGGA,GGGAT,GGGAG,GGGAGGGGAGGGGAGGAGGG,GAGGG,GGAGG,GGGGA,GGGAA;STRUC=<VC47250>	HPRC,HGSVC,1KG-ONT	Yes	0.955	Yes	NA,NA	NA	NA
chr12:5902701	376521	INS	153	0.8121	0.6901	1	ANO2(1.0319e-30,1.022)	NA	NA	NA	NA	NA	NA	NA	NA	No	ID=12-5902592-5902610-GAAGG,12-5902611-5902643-GGGAG,12-5902656-5902672-GGGAG,12-5902656-5902718-GGGAGGGGAGGGGAGGAGGG,12-5902675-5902692-GGGGA,12-5902695-5902712-GGGGA,12-5902714-5902749-GGGGA,12-5902750-5902769-GGGAG,12-5902790-5902809-GGGAT,12-5902805-5902815-GGGAA,12-5902810-5902820-GGGAG,12-5902830-5902861-GGGAG,12-5902857-5902867-GAGGA,12-5902862-5902880-GAGGG,12-5902881-5902905-GGAGG;MOTIFS=GAAGG,GAGGA,GGGAT,GGGAG,GGGAGGGGAGGGGAGGAGGG,GAGGG,GGAGG,GGGGA,GGGAA;STRUC=<VC47250>	HPRC,HGSVC,1KG-ONT	No	0.794	No	NA,NA	NA	NA
chr12:5902706	376522	DEL	124	0.8264	0.6173	53	ANO2(1.0319e-30,1.022)	NA	NA	NA	NA	NA	NA	NA	NA	No	ID=12-5902592-5902610-GAAGG,12-5902611-5902643-GGGAG,12-5902656-5902672-GGGAG,12-5902656-5902718-GGGAGGGGAGGGGAGGAGGG,12-5902675-5902692-GGGGA,12-5902695-5902712-GGGGA,12-5902714-5902749-GGGGA,12-5902750-5902769-GGGAG,12-5902790-5902809-GGGAT,12-5902805-5902815-GGGAA,12-5902810-5902820-GGGAG,12-5902830-5902861-GGGAG,12-5902857-5902867-GAGGA,12-5902862-5902880-GAGGG,12-5902881-5902905-GGAGG;MOTIFS=GAAGG,GAGGA,GGGAT,GGGAG,GGGAGGGGAGGGGAGGAGGG,GAGGG,GGAGG,GGGGA,GGGAA;STRUC=<VC47250>	HPRC,HGSVC	Yes	0.926	Yes	NA,NA	NA	NA
chr12:5902707	376523	INS	133	0.8251	0.6498	15	ANO2(1.0319e-30,1.022)	NA	NA	NA	NA	NA	NA	NA	NA	No	ID=12-5902592-5902610-GAAGG,12-5902611-5902643-GGGAG,12-5902656-5902672-GGGAG,12-5902656-5902718-GGGAGGGGAGGGGAGGAGGG,12-5902675-5902692-GGGGA,12-5902695-5902712-GGGGA,12-5902714-5902749-GGGGA,12-5902750-5902769-GGGAG,12-5902790-5902809-GGGAT,12-5902805-5902815-GGGAA,12-5902810-5902820-GGGAG,12-5902830-5902861-GGGAG,12-5902857-5902867-GAGGA,12-5902862-5902880-GAGGG,12-5902881-5902905-GGAGG;MOTIFS=GAAGG,GAGGA,GGGAT,GGGAG,GGGAGGGGAGGGGAGGAGGG,GAGGG,GGAGG,GGGGA,GGGAA;STRUC=<VC47250>	HPRC,HGSVC,1KG-ONT	No	0.794	Yes	NA,NA	NA	NA
chr12:5902714	376524	INS	206	0.8426	0.5987	4	ANO2(1.0319e-30,1.022)	NA	NA	NA	NA	NA	NA	NA	NA	No	ID=12-5902592-5902610-GAAGG,12-5902611-5902643-GGGAG,12-5902656-5902672-GGGAG,12-5902656-5902718-GGGAGGGGAGGGGAGGAGGG,12-5902675-5902692-GGGGA,12-5902695-5902712-GGGGA,12-5902714-5902749-GGGGA,12-5902750-5902769-GGGAG,12-5902790-5902809-GGGAT,12-5902805-5902815-GGGAA,12-5902810-5902820-GGGAG,12-5902830-5902861-GGGAG,12-5902857-5902867-GAGGA,12-5902862-5902880-GAGGG,12-5902881-5902905-GGAGG;MOTIFS=GAAGG,GAGGA,GGGAT,GGGAG,GGGAGGGGAGGGGAGGAGGG,GAGGG,GGAGG,GGGGA,GGGAA;STRUC=<VC47250>	HPRC,HGSVC	No	0.794	Yes	NA,NA	NA	NA
chr12:5902714	376525	INS	184	0.8306	0.6316	6	ANO2(1.0319e-30,1.022)	NA	NA	NA	NA	NA	NA	NA	NA	No	ID=12-5902592-5902610-GAAGG,12-5902611-5902643-GGGAG,12-5902656-5902672-GGGAG,12-5902656-5902718-GGGAGGGGAGGGGAGGAGGG,12-5902675-5902692-GGGGA,12-5902695-5902712-GGGGA,12-5902714-5902749-GGGGA,12-5902750-5902769-GGGAG,12-5902790-5902809-GGGAT,12-5902805-5902815-GGGAA,12-5902810-5902820-GGGAG,12-5902830-5902861-GGGAG,12-5902857-5902867-GAGGA,12-5902862-5902880-GAGGG,12-5902881-5902905-GGAGG;MOTIFS=GAAGG,GAGGA,GGGAT,GGGAG,GGGAGGGGAGGGGAGGAGGG,GAGGG,GGAGG,GGGGA,GGGAA;STRUC=<VC47250>	HPRC,HGSVC,1KG-ONT	No	0.794	Yes	NA,NA	NA	NA
chr12:5902715	376526	INS	209	0.8908	0.4062	7	ANO2(1.0319e-30,1.022)	NA	NA	NA	NA	NA	NA	NA	NA	No	ID=12-5902592-5902610-GAAGG,12-5902611-5902643-GGGAG,12-5902656-5902672-GGGAG,12-5902656-5902718-GGGAGGGGAGGGGAGGAGGG,12-5902675-5902692-GGGGA,12-5902695-5902712-GGGGA,12-5902714-5902749-GGGGA,12-5902750-5902769-GGGAG,12-5902790-5902809-GGGAT,12-5902805-5902815-GGGAA,12-5902810-5902820-GGGAG,12-5902830-5902861-GGGAG,12-5902857-5902867-GAGGA,12-5902862-5902880-GAGGG,12-5902881-5902905-GGAGG;MOTIFS=GAAGG,GAGGA,GGGAT,GGGAG,GGGAGGGGAGGGGAGGAGGG,GAGGG,GGAGG,GGGGA,GGGAA;STRUC=<VC47250>	HPRC,HGSVC	No	0.794	No	NA,NA	NA	NA
chr12:5902716	376527	INS	122	0.8121	0.6895	14	ANO2(1.0319e-30,1.022)	NA	NA	NA	NA	NA	NA	NA	NA	No	ID=12-5902592-5902610-GAAGG,12-5902611-5902643-GGGAG,12-5902656-5902672-GGGAG,12-5902656-5902718-GGGAGGGGAGGGGAGGAGGG,12-5902675-5902692-GGGGA,12-5902695-5902712-GGGGA,12-5902714-5902749-GGGGA,12-5902750-5902769-GGGAG,12-5902790-5902809-GGGAT,12-5902805-5902815-GGGAA,12-5902810-5902820-GGGAG,12-5902830-5902861-GGGAG,12-5902857-5902867-GAGGA,12-5902862-5902880-GAGGG,12-5902881-5902905-GGAGG;MOTIFS=GAAGG,GAGGA,GGGAT,GGGAG,GGGAGGGGAGGGGAGGAGGG,GAGGG,GGAGG,GGGGA,GGGAA;STRUC=<VC47250>	HPRC,HGSVC,1KG-ONT	No	0.794	Yes	NA,NA	NA	NA
chr12:5902716	376528	INS	109	0.8146	0.6846	5	ANO2(1.0319e-30,1.022)	NA	NA	NA	NA	NA	NA	NA	NA	No	ID=12-5902592-5902610-GAAGG,12-5902611-5902643-GGGAG,12-5902656-5902672-GGGAG,12-5902656-5902718-GGGAGGGGAGGGGAGGAGGG,12-5902675-5902692-GGGGA,12-5902695-5902712-GGGGA,12-5902714-5902749-GGGGA,12-5902750-5902769-GGGAG,12-5902790-5902809-GGGAT,12-5902805-5902815-GGGAA,12-5902810-5902820-GGGAG,12-5902830-5902861-GGGAG,12-5902857-5902867-GAGGA,12-5902862-5902880-GAGGG,12-5902881-5902905-GGAGG;MOTIFS=GAAGG,GAGGA,GGGAT,GGGAG,GGGAGGGGAGGGGAGGAGGG,GAGGG,GGAGG,GGGGA,GGGAA;STRUC=<VC47250>	HPRC,HGSVC,1KG-ONT	No	0.794	No	NA,NA	NA	NA
chr12:5902717	376529	INS	66	0.8464	0.5775	2	ANO2(1.0319e-30,1.022)	NA	NA	NA	NA	NA	NA	NA	NA	No	ID=12-5902592-5902610-GAAGG,12-5902611-5902643-GGGAG,12-5902656-5902672-GGGAG,12-5902656-5902718-GGGAGGGGAGGGGAGGAGGG,12-5902675-5902692-GGGGA,12-5902695-5902712-GGGGA,12-5902714-5902749-GGGGA,12-5902750-5902769-GGGAG,12-5902790-5902809-GGGAT,12-5902805-5902815-GGGAA,12-5902810-5902820-GGGAG,12-5902830-5902861-GGGAG,12-5902857-5902867-GAGGA,12-5902862-5902880-GAGGG,12-5902881-5902905-GGAGG;MOTIFS=GAAGG,GAGGA,GGGAT,GGGAG,GGGAGGGGAGGGGAGGAGGG,GAGGG,GGAGG,GGGGA,GGGAA;STRUC=<VC47250>	HPRC,HGSVC	No	0.794	No	NA,NA	NA	NA
chr12:5902720	376530	DEL	110	0.8873	0.4239	160	ANO2(1.0319e-30,1.022)	NA	NA	NA	NA	NA	NA	NA	NA	No	ID=12-5902592-5902610-GAAGG,12-5902611-5902643-GGGAG,12-5902656-5902672-GGGAG,12-5902656-5902718-GGGAGGGGAGGGGAGGAGGG,12-5902675-5902692-GGGGA,12-5902695-5902712-GGGGA,12-5902714-5902749-GGGGA,12-5902750-5902769-GGGAG,12-5902790-5902809-GGGAT,12-5902805-5902815-GGGAA,12-5902810-5902820-GGGAG,12-5902830-5902861-GGGAG,12-5902857-5902867-GAGGA,12-5902862-5902880-GAGGG,12-5902881-5902905-GGAGG;MOTIFS=GAAGG,GAGGA,GGGAT,GGGAG,GGGAGGGGAGGGGAGGAGGG,GAGGG,GGAGG,GGGGA,GGGAA;STRUC=<VC47250>	HPRC,HGSVC,1KG-ONT	Yes	0.955	Yes	NA,NA	NA	NA
chr12:5902731	376531	DEL	131	0.8738	0.455	17	ANO2(1.0319e-30,1.022)	NA	NA	NA	NA	NA	NA	NA	NA	No	ID=12-5902592-5902610-GAAGG,12-5902611-5902643-GGGAG,12-5902656-5902672-GGGAG,12-5902656-5902718-GGGAGGGGAGGGGAGGAGGG,12-5902675-5902692-GGGGA,12-5902695-5902712-GGGGA,12-5902714-5902749-GGGGA,12-5902750-5902769-GGGAG,12-5902790-5902809-GGGAT,12-5902805-5902815-GGGAA,12-5902810-5902820-GGGAG,12-5902830-5902861-GGGAG,12-5902857-5902867-GAGGA,12-5902862-5902880-GAGGG,12-5902881-5902905-GGAGG;MOTIFS=GAAGG,GAGGA,GGGAT,GGGAG,GGGAGGGGAGGGGAGGAGGG,GAGGG,GGAGG,GGGGA,GGGAA;STRUC=<VC47250>	HPRC,HGSVC	Yes	0.898	No	NA,NA	NA	NA
chr12:5902735	376532	DEL	95	0.813	0.6562	43	ANO2(1.0319e-30,1.022)	NA	NA	NA	NA	NA	NA	NA	NA	No	ID=12-5902592-5902610-GAAGG,12-5902611-5902643-GGGAG,12-5902656-5902672-GGGAG,12-5902656-5902718-GGGAGGGGAGGGGAGGAGGG,12-5902675-5902692-GGGGA,12-5902695-5902712-GGGGA,12-5902714-5902749-GGGGA,12-5902750-5902769-GGGAG,12-5902790-5902809-GGGAT,12-5902805-5902815-GGGAA,12-5902810-5902820-GGGAG,12-5902830-5902861-GGGAG,12-5902857-5902867-GAGGA,12-5902862-5902880-GAGGG,12-5902881-5902905-GGAGG;MOTIFS=GAAGG,GAGGA,GGGAT,GGGAG,GGGAGGGGAGGGGAGGAGGG,GAGGG,GGAGG,GGGGA,GGGAA;STRUC=<VC47250>	HPRC,HGSVC,1KG-ONT	Yes	0.955	Yes	NA,NA	NA	NA
chr12:5902740	376533	INS	50	0.7977	0.6907	8	ANO2(1.0319e-30,1.022)	NA	NA	NA	NA	NA	NA	NA	NA	No	ID=12-5902592-5902610-GAAGG,12-5902611-5902643-GGGAG,12-5902656-5902672-GGGAG,12-5902656-5902718-GGGAGGGGAGGGGAGGAGGG,12-5902675-5902692-GGGGA,12-5902695-5902712-GGGGA,12-5902714-5902749-GGGGA,12-5902750-5902769-GGGAG,12-5902790-5902809-GGGAT,12-5902805-5902815-GGGAA,12-5902810-5902820-GGGAG,12-5902830-5902861-GGGAG,12-5902857-5902867-GAGGA,12-5902862-5902880-GAGGG,12-5902881-5902905-GGAGG;MOTIFS=GAAGG,GAGGA,GGGAT,GGGAG,GGGAGGGGAGGGGAGGAGGG,GAGGG,GGAGG,GGGGA,GGGAA;STRUC=<VC47250>	HGSVC	No	0.794	Yes	NA,NA	NA	NA
chr12:5902749	376534	INS	224	0.8961	0.3876	10	ANO2(1.0319e-30,1.022)	NA	NA	NA	NA	NA	NA	NA	NA	No	ID=12-5902592-5902610-GAAGG,12-5902611-5902643-GGGAG,12-5902656-5902672-GGGAG,12-5902656-5902718-GGGAGGGGAGGGGAGGAGGG,12-5902675-5902692-GGGGA,12-5902695-5902712-GGGGA,12-5902714-5902749-GGGGA,12-5902750-5902769-GGGAG,12-5902790-5902809-GGGAT,12-5902805-5902815-GGGAA,12-5902810-5902820-GGGAG,12-5902830-5902861-GGGAG,12-5902857-5902867-GAGGA,12-5902862-5902880-GAGGG,12-5902881-5902905-GGAGG;MOTIFS=GAAGG,GAGGA,GGGAT,GGGAG,GGGAGGGGAGGGGAGGAGGG,GAGGG,GGAGG,GGGGA,GGGAA;STRUC=<VC47250>	HPRC,HGSVC	No	0.794	Yes	NA,NA	NA	NA
chr12:5902750	376535	DEL	80	0.8741	0.459	18	ANO2(1.0319e-30,1.022)	NA	NA	NA	NA	NA	NA	NA	NA	No	ID=12-5902592-5902610-GAAGG,12-5902611-5902643-GGGAG,12-5902656-5902672-GGGAG,12-5902656-5902718-GGGAGGGGAGGGGAGGAGGG,12-5902675-5902692-GGGGA,12-5902695-5902712-GGGGA,12-5902714-5902749-GGGGA,12-5902750-5902769-GGGAG,12-5902790-5902809-GGGAT,12-5902805-5902815-GGGAA,12-5902810-5902820-GGGAG,12-5902830-5902861-GGGAG,12-5902857-5902867-GAGGA,12-5902862-5902880-GAGGG,12-5902881-5902905-GGAGG;MOTIFS=GAAGG,GAGGA,GGGAT,GGGAG,GGGAGGGGAGGGGAGGAGGG,GAGGG,GGAGG,GGGGA,GGGAA;STRUC=<VC47250>	HPRC,HGSVC,1KG-ONT	Yes	0.955	No	NA,NA	NA	NA
chr12:5902750	376536	DEL	85	0.9718	0.1235	26	ANO2(1.0319e-30,1.022)	NA	NA	NA	NA	NA	NA	NA	NA	No	ID=12-5902592-5902610-GAAGG,12-5902611-5902643-GGGAG,12-5902656-5902672-GGGAG,12-5902656-5902718-GGGAGGGGAGGGGAGGAGGG,12-5902675-5902692-GGGGA,12-5902695-5902712-GGGGA,12-5902714-5902749-GGGGA,12-5902750-5902769-GGGAG,12-5902790-5902809-GGGAT,12-5902805-5902815-GGGAA,12-5902810-5902820-GGGAG,12-5902830-5902861-GGGAG,12-5902857-5902867-GAGGA,12-5902862-5902880-GAGGG,12-5902881-5902905-GGAGG;MOTIFS=GAAGG,GAGGA,GGGAT,GGGAG,GGGAGGGGAGGGGAGGAGGG,GAGGG,GGAGG,GGGGA,GGGAA;STRUC=<VC47250>	HPRC,HGSVC,1KG-ONT	Yes	0.955	Yes	NA,NA	NA	NA
chr12:5902750	376537	DEL	90	0.8394	0.5795	28	ANO2(1.0319e-30,1.022)	NA	NA	NA	NA	NA	NA	NA	NA	No	ID=12-5902592-5902610-GAAGG,12-5902611-5902643-GGGAG,12-5902656-5902672-GGGAG,12-5902656-5902718-GGGAGGGGAGGGGAGGAGGG,12-5902675-5902692-GGGGA,12-5902695-5902712-GGGGA,12-5902714-5902749-GGGGA,12-5902750-5902769-GGGAG,12-5902790-5902809-GGGAT,12-5902805-5902815-GGGAA,12-5902810-5902820-GGGAG,12-5902830-5902861-GGGAG,12-5902857-5902867-GAGGA,12-5902862-5902880-GAGGG,12-5902881-5902905-GGAGG;MOTIFS=GAAGG,GAGGA,GGGAT,GGGAG,GGGAGGGGAGGGGAGGAGGG,GAGGG,GGAGG,GGGGA,GGGAA;STRUC=<VC47250>	HPRC,HGSVC,1KG-ONT	Yes	0.955	Yes	NA,NA	NA	NA
chr12:5902755	376538	DEL	75	0.8153	0.664	13	ANO2(1.0319e-30,1.022)	NA	NA	NA	NA	NA	NA	NA	NA	No	ID=12-5902592-5902610-GAAGG,12-5902611-5902643-GGGAG,12-5902656-5902672-GGGAG,12-5902656-5902718-GGGAGGGGAGGGGAGGAGGG,12-5902675-5902692-GGGGA,12-5902695-5902712-GGGGA,12-5902714-5902749-GGGGA,12-5902750-5902769-GGGAG,12-5902790-5902809-GGGAT,12-5902805-5902815-GGGAA,12-5902810-5902820-GGGAG,12-5902830-5902861-GGGAG,12-5902857-5902867-GAGGA,12-5902862-5902880-GAGGG,12-5902881-5902905-GGAGG;MOTIFS=GAAGG,GAGGA,GGGAT,GGGAG,GGGAGGGGAGGGGAGGAGGG,GAGGG,GGAGG,GGGGA,GGGAA;STRUC=<VC47250>	HPRC,HGSVC,1KG-ONT	No	0.955	No	NA,NA	NA	NA
chr12:5902759	376539	INS	130	0.881	0.4516	17	ANO2(1.0319e-30,1.022)	NA	NA	NA	NA	NA	NA	NA	NA	No	ID=12-5902592-5902610-GAAGG,12-5902611-5902643-GGGAG,12-5902656-5902672-GGGAG,12-5902656-5902718-GGGAGGGGAGGGGAGGAGGG,12-5902675-5902692-GGGGA,12-5902695-5902712-GGGGA,12-5902714-5902749-GGGGA,12-5902750-5902769-GGGAG,12-5902790-5902809-GGGAT,12-5902805-5902815-GGGAA,12-5902810-5902820-GGGAG,12-5902830-5902861-GGGAG,12-5902857-5902867-GAGGA,12-5902862-5902880-GAGGG,12-5902881-5902905-GGAGG;MOTIFS=GAAGG,GAGGA,GGGAT,GGGAG,GGGAGGGGAGGGGAGGAGGG,GAGGG,GGAGG,GGGGA,GGGAA;STRUC=<VC47250>	HPRC,HGSVC,1KG-ONT	No	0.794	Yes	NA,NA	NA	NA
chr12:5902760	376540	DEL	70	0.8718	0.4712	11	ANO2(1.0319e-30,1.022)	NA	NA	NA	NA	NA	NA	NA	NA	No	ID=12-5902592-5902610-GAAGG,12-5902611-5902643-GGGAG,12-5902656-5902672-GGGAG,12-5902656-5902718-GGGAGGGGAGGGGAGGAGGG,12-5902675-5902692-GGGGA,12-5902695-5902712-GGGGA,12-5902714-5902749-GGGGA,12-5902750-5902769-GGGAG,12-5902790-5902809-GGGAT,12-5902805-5902815-GGGAA,12-5902810-5902820-GGGAG,12-5902830-5902861-GGGAG,12-5902857-5902867-GAGGA,12-5902862-5902880-GAGGG,12-5902881-5902905-GGAGG;MOTIFS=GAAGG,GAGGA,GGGAT,GGGAG,GGGAGGGGAGGGGAGGAGGG,GAGGG,GGAGG,GGGGA,GGGAA;STRUC=<VC47250>	HPRC,HGSVC,1KG-ONT	No	0.955	Yes	NA,NA	NA	NA
chr12:5902762	376541	DEL	100	0.8821	0.4485	77	ANO2(1.0319e-30,1.022)	NA	NA	NA	NA	NA	NA	NA	NA	No	ID=12-5902592-5902610-GAAGG,12-5902611-5902643-GGGAG,12-5902656-5902672-GGGAG,12-5902656-5902718-GGGAGGGGAGGGGAGGAGGG,12-5902675-5902692-GGGGA,12-5902695-5902712-GGGGA,12-5902714-5902749-GGGGA,12-5902750-5902769-GGGAG,12-5902790-5902809-GGGAT,12-5902805-5902815-GGGAA,12-5902810-5902820-GGGAG,12-5902830-5902861-GGGAG,12-5902857-5902867-GAGGA,12-5902862-5902880-GAGGG,12-5902881-5902905-GGAGG;MOTIFS=GAAGG,GAGGA,GGGAT,GGGAG,GGGAGGGGAGGGGAGGAGGG,GAGGG,GGAGG,GGGGA,GGGAA;STRUC=<VC47250>	HPRC,HGSVC,1KG-ONT	Yes	0.955	Yes	NA,NA	NA	NA
chr12:5902765	376542	DEL	60	0.815	0.6758	9	ANO2(1.0319e-30,1.022)	NA	NA	NA	NA	NA	NA	NA	NA	No	ID=12-5902592-5902610-GAAGG,12-5902611-5902643-GGGAG,12-5902656-5902672-GGGAG,12-5902656-5902718-GGGAGGGGAGGGGAGGAGGG,12-5902675-5902692-GGGGA,12-5902695-5902712-GGGGA,12-5902714-5902749-GGGGA,12-5902750-5902769-GGGAG,12-5902790-5902809-GGGAT,12-5902805-5902815-GGGAA,12-5902810-5902820-GGGAG,12-5902830-5902861-GGGAG,12-5902857-5902867-GAGGA,12-5902862-5902880-GAGGG,12-5902881-5902905-GGAGG;MOTIFS=GAAGG,GAGGA,GGGAT,GGGAG,GGGAGGGGAGGGGAGGAGGG,GAGGG,GGAGG,GGGGA,GGGAA;STRUC=<VC47250>	HPRC,HGSVC,1KG-ONT	No	0.976	Yes	NA,NA	NA	NA
chr12:5902765	376543	DEL	65	0.8064	0.673	23	ANO2(1.0319e-30,1.022)	NA	NA	NA	NA	NA	NA	NA	NA	No	ID=12-5902592-5902610-GAAGG,12-5902611-5902643-GGGAG,12-5902656-5902672-GGGAG,12-5902656-5902718-GGGAGGGGAGGGGAGGAGGG,12-5902675-5902692-GGGGA,12-5902695-5902712-GGGGA,12-5902714-5902749-GGGGA,12-5902750-5902769-GGGAG,12-5902790-5902809-GGGAT,12-5902805-5902815-GGGAA,12-5902810-5902820-GGGAG,12-5902830-5902861-GGGAG,12-5902857-5902867-GAGGA,12-5902862-5902880-GAGGG,12-5902881-5902905-GGAGG;MOTIFS=GAAGG,GAGGA,GGGAT,GGGAG,GGGAGGGGAGGGGAGGAGGG,GAGGG,GGAGG,GGGGA,GGGAA;STRUC=<VC47250>	HPRC,HGSVC,1KG-ONT	No	0.955	Yes	NA,NA	NA	NA
chr12:5902770	376544	INS	174	0.8079	0.6758	8	ANO2(1.0319e-30,1.022)	NA	NA	NA	NA	NA	NA	NA	NA	No	ID=12-5902592-5902610-GAAGG,12-5902611-5902643-GGGAG,12-5902656-5902672-GGGAG,12-5902656-5902718-GGGAGGGGAGGGGAGGAGGG,12-5902675-5902692-GGGGA,12-5902695-5902712-GGGGA,12-5902714-5902749-GGGGA,12-5902750-5902769-GGGAG,12-5902790-5902809-GGGAT,12-5902805-5902815-GGGAA,12-5902810-5902820-GGGAG,12-5902830-5902861-GGGAG,12-5902857-5902867-GAGGA,12-5902862-5902880-GAGGG,12-5902881-5902905-GGAGG;MOTIFS=GAAGG,GAGGA,GGGAT,GGGAG,GGGAGGGGAGGGGAGGAGGG,GAGGG,GGAGG,GGGGA,GGGAA;STRUC=<VC47250>	HPRC,HGSVC,1KG-ONT	No	0.794	Yes	NA,NA	NA	NA
chr12:5902782	376545	INS	115	0.8237	0.6574	9	ANO2(1.0319e-30,1.022)	NA	NA	NA	NA	NA	NA	NA	NA	No	ID=12-5902592-5902610-GAAGG,12-5902611-5902643-GGGAG,12-5902656-5902672-GGGAG,12-5902656-5902718-GGGAGGGGAGGGGAGGAGGG,12-5902675-5902692-GGGGA,12-5902695-5902712-GGGGA,12-5902714-5902749-GGGGA,12-5902750-5902769-GGGAG,12-5902790-5902809-GGGAT,12-5902805-5902815-GGGAA,12-5902810-5902820-GGGAG,12-5902830-5902861-GGGAG,12-5902857-5902867-GAGGA,12-5902862-5902880-GAGGG,12-5902881-5902905-GGAGG;MOTIFS=GAAGG,GAGGA,GGGAT,GGGAG,GGGAGGGGAGGGGAGGAGGG,GAGGG,GGAGG,GGGGA,GGGAA;STRUC=<VC47250>	HPRC,HGSVC,1KG-ONT	No	0.794	Yes	NA,NA	NA	NA
chr12:5902782	376546	INS	55	0.8402	0.5941	13	ANO2(1.0319e-30,1.022)	NA	NA	NA	NA	NA	NA	NA	NA	No	ID=12-5902592-5902610-GAAGG,12-5902611-5902643-GGGAG,12-5902656-5902672-GGGAG,12-5902656-5902718-GGGAGGGGAGGGGAGGAGGG,12-5902675-5902692-GGGGA,12-5902695-5902712-GGGGA,12-5902714-5902749-GGGGA,12-5902750-5902769-GGGAG,12-5902790-5902809-GGGAT,12-5902805-5902815-GGGAA,12-5902810-5902820-GGGAG,12-5902830-5902861-GGGAG,12-5902857-5902867-GAGGA,12-5902862-5902880-GAGGG,12-5902881-5902905-GGAGG;MOTIFS=GAAGG,GAGGA,GGGAT,GGGAG,GGGAGGGGAGGGGAGGAGGG,GAGGG,GGAGG,GGGGA,GGGAA;STRUC=<VC47250>	HPRC,HGSVC	No	0.794	Yes	NA,NA	NA	NA
chr12:5902785	376547	DEL	54	0.8218	0.6439	11	ANO2(1.0319e-30,1.022)	NA	NA	NA	NA	NA	NA	NA	NA	No	ID=12-5902592-5902610-GAAGG,12-5902611-5902643-GGGAG,12-5902656-5902672-GGGAG,12-5902656-5902718-GGGAGGGGAGGGGAGGAGGG,12-5902675-5902692-GGGGA,12-5902695-5902712-GGGGA,12-5902714-5902749-GGGGA,12-5902750-5902769-GGGAG,12-5902790-5902809-GGGAT,12-5902805-5902815-GGGAA,12-5902810-5902820-GGGAG,12-5902830-5902861-GGGAG,12-5902857-5902867-GAGGA,12-5902862-5902880-GAGGG,12-5902881-5902905-GGAGG;MOTIFS=GAAGG,GAGGA,GGGAT,GGGAG,GGGAGGGGAGGGGAGGAGGG,GAGGG,GGAGG,GGGGA,GGGAA;STRUC=<VC47250>	HPRC,HGSVC	No	0.976	No	NA,NA	NA	NA
chr12:5902790	376548	INS	139	0.8891	0.666	105	ANO2(1.0319e-30,1.022)	NA	NA	NA	NA	NA	NA	NA	NA	No	ID=12-5902592-5902610-GAAGG,12-5902611-5902643-GGGAG,12-5902656-5902672-GGGAG,12-5902656-5902718-GGGAGGGGAGGGGAGGAGGG,12-5902675-5902692-GGGGA,12-5902695-5902712-GGGGA,12-5902714-5902749-GGGGA,12-5902750-5902769-GGGAG,12-5902790-5902809-GGGAT,12-5902805-5902815-GGGAA,12-5902810-5902820-GGGAG,12-5902830-5902861-GGGAG,12-5902857-5902867-GAGGA,12-5902862-5902880-GAGGG,12-5902881-5902905-GGAGG;MOTIFS=GAAGG,GAGGA,GGGAT,GGGAG,GGGAGGGGAGGGGAGGAGGG,GAGGG,GGAGG,GGGGA,GGGAA;STRUC=<VC47250>	HPRC,HGSVC,1KG-ONT	No	0.794	Yes	NA,NA	NA	NA
chr12:5902790	376549	INS	179	0.8052	0.6684	6	ANO2(1.0319e-30,1.022)	NA	NA	NA	NA	NA	NA	NA	NA	No	ID=12-5902592-5902610-GAAGG,12-5902611-5902643-GGGAG,12-5902656-5902672-GGGAG,12-5902656-5902718-GGGAGGGGAGGGGAGGAGGG,12-5902675-5902692-GGGGA,12-5902695-5902712-GGGGA,12-5902714-5902749-GGGGA,12-5902750-5902769-GGGAG,12-5902790-5902809-GGGAT,12-5902805-5902815-GGGAA,12-5902810-5902820-GGGAG,12-5902830-5902861-GGGAG,12-5902857-5902867-GAGGA,12-5902862-5902880-GAGGG,12-5902881-5902905-GGAGG;MOTIFS=GAAGG,GAGGA,GGGAT,GGGAG,GGGAGGGGAGGGGAGGAGGG,GAGGG,GGAGG,GGGGA,GGGAA;STRUC=<VC47250>	HPRC,HGSVC,1KG-ONT	No	0.794	No	NA,NA	NA	NA
chr12:5902790	376550	INS	72	0.8179	0.6628	1	ANO2(1.0319e-30,1.022)	NA	NA	NA	NA	NA	NA	NA	NA	No	ID=12-5902592-5902610-GAAGG,12-5902611-5902643-GGGAG,12-5902656-5902672-GGGAG,12-5902656-5902718-GGGAGGGGAGGGGAGGAGGG,12-5902675-5902692-GGGGA,12-5902695-5902712-GGGGA,12-5902714-5902749-GGGGA,12-5902750-5902769-GGGAG,12-5902790-5902809-GGGAT,12-5902805-5902815-GGGAA,12-5902810-5902820-GGGAG,12-5902830-5902861-GGGAG,12-5902857-5902867-GAGGA,12-5902862-5902880-GAGGG,12-5902881-5902905-GGAGG;MOTIFS=GAAGG,GAGGA,GGGAT,GGGAG,GGGAGGGGAGGGGAGGAGGG,GAGGG,GGAGG,GGGGA,GGGAA;STRUC=<VC47250>	HPRC,HGSVC	No	0.794	No	NA,NA	NA	NA
chr12:5902792	376551	INS	130	0.8412	0.57	6	ANO2(1.0319e-30,1.022)	NA	NA	NA	NA	NA	NA	NA	NA	No	ID=12-5902592-5902610-GAAGG,12-5902611-5902643-GGGAG,12-5902656-5902672-GGGAG,12-5902656-5902718-GGGAGGGGAGGGGAGGAGGG,12-5902675-5902692-GGGGA,12-5902695-5902712-GGGGA,12-5902714-5902749-GGGGA,12-5902750-5902769-GGGAG,12-5902790-5902809-GGGAT,12-5902805-5902815-GGGAA,12-5902810-5902820-GGGAG,12-5902830-5902861-GGGAG,12-5902857-5902867-GAGGA,12-5902862-5902880-GAGGG,12-5902881-5902905-GGAGG;MOTIFS=GAAGG,GAGGA,GGGAT,GGGAG,GGGAGGGGAGGGGAGGAGGG,GAGGG,GGAGG,GGGGA,GGGAA;STRUC=<VC47250>	HPRC,HGSVC,1KG-ONT	No	0.794	Yes	NA,NA	NA	NA
chr12:5902794	376553	INS	149	0.9095	0.34	25	ANO2(1.0319e-30,1.022)	NA	NA	NA	NA	NA	NA	NA	NA	No	ID=12-5902592-5902610-GAAGG,12-5902611-5902643-GGGAG,12-5902656-5902672-GGGAG,12-5902656-5902718-GGGAGGGGAGGGGAGGAGGG,12-5902675-5902692-GGGGA,12-5902695-5902712-GGGGA,12-5902714-5902749-GGGGA,12-5902750-5902769-GGGAG,12-5902790-5902809-GGGAT,12-5902805-5902815-GGGAA,12-5902810-5902820-GGGAG,12-5902830-5902861-GGGAG,12-5902857-5902867-GAGGA,12-5902862-5902880-GAGGG,12-5902881-5902905-GGAGG;MOTIFS=GAAGG,GAGGA,GGGAT,GGGAG,GGGAGGGGAGGGGAGGAGGG,GAGGG,GGAGG,GGGGA,GGGAA;STRUC=<VC47250>	HPRC,HGSVC,1KG-ONT	No	0.794	Yes	NA,NA	NA	NA
chr12:5902794	376554	INS	81	0.8116	0.6591	6	ANO2(1.0319e-30,1.022)	NA	NA	NA	NA	NA	NA	NA	NA	No	ID=12-5902592-5902610-GAAGG,12-5902611-5902643-GGGAG,12-5902656-5902672-GGGAG,12-5902656-5902718-GGGAGGGGAGGGGAGGAGGG,12-5902675-5902692-GGGGA,12-5902695-5902712-GGGGA,12-5902714-5902749-GGGGA,12-5902750-5902769-GGGAG,12-5902790-5902809-GGGAT,12-5902805-5902815-GGGAA,12-5902810-5902820-GGGAG,12-5902830-5902861-GGGAG,12-5902857-5902867-GAGGA,12-5902862-5902880-GAGGG,12-5902881-5902905-GGAGG;MOTIFS=GAAGG,GAGGA,GGGAT,GGGAG,GGGAGGGGAGGGGAGGAGGG,GAGGG,GGAGG,GGGGA,GGGAA;STRUC=<VC47250>	HPRC,HGSVC	No	0.794	Yes	NA,NA	NA	NA
chr12:5902794	376552	INS	150	0.8026	0.6528	2	ANO2(1.0319e-30,1.022)	NA	NA	NA	NA	NA	NA	NA	NA	No	ID=12-5902592-5902610-GAAGG,12-5902611-5902643-GGGAG,12-5902656-5902672-GGGAG,12-5902656-5902718-GGGAGGGGAGGGGAGGAGGG,12-5902675-5902692-GGGGA,12-5902695-5902712-GGGGA,12-5902714-5902749-GGGGA,12-5902750-5902769-GGGAG,12-5902790-5902809-GGGAT,12-5902805-5902815-GGGAA,12-5902810-5902820-GGGAG,12-5902830-5902861-GGGAG,12-5902857-5902867-GAGGA,12-5902862-5902880-GAGGG,12-5902881-5902905-GGAGG;MOTIFS=GAAGG,GAGGA,GGGAT,GGGAG,GGGAGGGGAGGGGAGGAGGG,GAGGG,GGAGG,GGGGA,GGGAA;STRUC=<VC47250>	HPRC,HGSVC,1KG-ONT	No	0.794	Yes	NA,NA	NA	NA
chr12:5902804	376555	INS	158	0.8317	0.6189	2	ANO2(1.0319e-30,1.022)	NA	NA	NA	NA	NA	NA	NA	NA	No	ID=12-5902592-5902610-GAAGG,12-5902611-5902643-GGGAG,12-5902656-5902672-GGGAG,12-5902656-5902718-GGGAGGGGAGGGGAGGAGGG,12-5902675-5902692-GGGGA,12-5902695-5902712-GGGGA,12-5902714-5902749-GGGGA,12-5902750-5902769-GGGAG,12-5902790-5902809-GGGAT,12-5902805-5902815-GGGAA,12-5902810-5902820-GGGAG,12-5902830-5902861-GGGAG,12-5902857-5902867-GAGGA,12-5902862-5902880-GAGGG,12-5902881-5902905-GGAGG;MOTIFS=GAAGG,GAGGA,GGGAT,GGGAG,GGGAGGGGAGGGGAGGAGGG,GAGGG,GGAGG,GGGGA,GGGAA;STRUC=<VC47250>	HPRC,HGSVC,1KG-ONT	No	0.794	No	NA,NA	NA	NA
chr12:5902815	376556	INS	75	0.8535	0.5491	19	ANO2(1.0319e-30,1.022)	NA	NA	NA	NA	NA	NA	NA	NA	No	ID=12-5902592-5902610-GAAGG,12-5902611-5902643-GGGAG,12-5902656-5902672-GGGAG,12-5902656-5902718-GGGAGGGGAGGGGAGGAGGG,12-5902675-5902692-GGGGA,12-5902695-5902712-GGGGA,12-5902714-5902749-GGGGA,12-5902750-5902769-GGGAG,12-5902790-5902809-GGGAT,12-5902805-5902815-GGGAA,12-5902810-5902820-GGGAG,12-5902830-5902861-GGGAG,12-5902857-5902867-GAGGA,12-5902862-5902880-GAGGG,12-5902881-5902905-GGAGG;MOTIFS=GAAGG,GAGGA,GGGAT,GGGAG,GGGAGGGGAGGGGAGGAGGG,GAGGG,GGAGG,GGGGA,GGGAA;STRUC=<VC47250>	HPRC,HGSVC	No	0.794	Yes	NA,NA	NA	NA
chr12:5902820	376557	INS	70	0.8767	0.4474	3	ANO2(1.0319e-30,1.022)	NA	NA	NA	NA	NA	NA	NA	NA	No	ID=12-5902592-5902610-GAAGG,12-5902611-5902643-GGGAG,12-5902656-5902672-GGGAG,12-5902656-5902718-GGGAGGGGAGGGGAGGAGGG,12-5902675-5902692-GGGGA,12-5902695-5902712-GGGGA,12-5902714-5902749-GGGGA,12-5902750-5902769-GGGAG,12-5902790-5902809-GGGAT,12-5902805-5902815-GGGAA,12-5902810-5902820-GGGAG,12-5902830-5902861-GGGAG,12-5902857-5902867-GAGGA,12-5902862-5902880-GAGGG,12-5902881-5902905-GGAGG;MOTIFS=GAAGG,GAGGA,GGGAT,GGGAG,GGGAGGGGAGGGGAGGAGGG,GAGGG,GGAGG,GGGGA,GGGAA;STRUC=<VC47250>	HPRC,HGSVC	No	0.794	No	NA,NA	NA	NA
chr12:5902827	376558	INS	169	0.8618	0.5428	19	ANO2(1.0319e-30,1.022)	NA	NA	NA	NA	NA	NA	NA	NA	No	ID=12-5902592-5902610-GAAGG,12-5902611-5902643-GGGAG,12-5902656-5902672-GGGAG,12-5902656-5902718-GGGAGGGGAGGGGAGGAGGG,12-5902675-5902692-GGGGA,12-5902695-5902712-GGGGA,12-5902714-5902749-GGGGA,12-5902750-5902769-GGGAG,12-5902790-5902809-GGGAT,12-5902805-5902815-GGGAA,12-5902810-5902820-GGGAG,12-5902830-5902861-GGGAG,12-5902857-5902867-GAGGA,12-5902862-5902880-GAGGG,12-5902881-5902905-GGAGG;MOTIFS=GAAGG,GAGGA,GGGAT,GGGAG,GGGAGGGGAGGGGAGGAGGG,GAGGG,GGAGG,GGGGA,GGGAA;STRUC=<VC47250>	HPRC,HGSVC,1KG-ONT	No	0.794	Yes	NA,NA	NA	NA
chr12:5902832	376559	INS	129	0.9301	0.2847	22	ANO2(1.0319e-30,1.022)	NA	NA	NA	NA	NA	NA	NA	NA	No	ID=12-5902592-5902610-GAAGG,12-5902611-5902643-GGGAG,12-5902656-5902672-GGGAG,12-5902656-5902718-GGGAGGGGAGGGGAGGAGGG,12-5902675-5902692-GGGGA,12-5902695-5902712-GGGGA,12-5902714-5902749-GGGGA,12-5902750-5902769-GGGAG,12-5902790-5902809-GGGAT,12-5902805-5902815-GGGAA,12-5902810-5902820-GGGAG,12-5902830-5902861-GGGAG,12-5902857-5902867-GAGGA,12-5902862-5902880-GAGGG,12-5902881-5902905-GGAGG;MOTIFS=GAAGG,GAGGA,GGGAT,GGGAG,GGGAGGGGAGGGGAGGAGGG,GAGGG,GGAGG,GGGGA,GGGAA;STRUC=<VC47250>	HPRC,HGSVC,1KG-ONT	No	0.794	Yes	NA,NA	NA	NA
chr12:5902836	376560	INS	149	0.8576	0.521	41	ANO2(1.0319e-30,1.022)	NA	NA	NA	NA	NA	NA	NA	NA	No	ID=12-5902592-5902610-GAAGG,12-5902611-5902643-GGGAG,12-5902656-5902672-GGGAG,12-5902656-5902718-GGGAGGGGAGGGGAGGAGGG,12-5902675-5902692-GGGGA,12-5902695-5902712-GGGGA,12-5902714-5902749-GGGGA,12-5902750-5902769-GGGAG,12-5902790-5902809-GGGAT,12-5902805-5902815-GGGAA,12-5902810-5902820-GGGAG,12-5902830-5902861-GGGAG,12-5902857-5902867-GAGGA,12-5902862-5902880-GAGGG,12-5902881-5902905-GGAGG;MOTIFS=GAAGG,GAGGA,GGGAT,GGGAG,GGGAGGGGAGGGGAGGAGGG,GAGGG,GGAGG,GGGGA,GGGAA;STRUC=<VC47250>	HPRC,HGSVC,1KG-ONT	No	0.794	Yes	NA,NA	NA	NA
chr12:5902836	376561	INS	159	0.8783	0.4416	59	ANO2(1.0319e-30,1.022)	NA	NA	NA	NA	NA	NA	NA	NA	No	ID=12-5902592-5902610-GAAGG,12-5902611-5902643-GGGAG,12-5902656-5902672-GGGAG,12-5902656-5902718-GGGAGGGGAGGGGAGGAGGG,12-5902675-5902692-GGGGA,12-5902695-5902712-GGGGA,12-5902714-5902749-GGGGA,12-5902750-5902769-GGGAG,12-5902790-5902809-GGGAT,12-5902805-5902815-GGGAA,12-5902810-5902820-GGGAG,12-5902830-5902861-GGGAG,12-5902857-5902867-GAGGA,12-5902862-5902880-GAGGG,12-5902881-5902905-GGAGG;MOTIFS=GAAGG,GAGGA,GGGAT,GGGAG,GGGAGGGGAGGGGAGGAGGG,GAGGG,GGAGG,GGGGA,GGGAA;STRUC=<VC47250>	HPRC,HGSVC,1KG-ONT	No	0.794	Yes	NA,NA	NA	NA
chr12:5902845	376562	INS	122	0.9479	0.2177	14	ANO2(1.0319e-30,1.022)	NA	NA	NA	NA	NA	NA	NA	NA	No	ID=12-5902592-5902610-GAAGG,12-5902611-5902643-GGGAG,12-5902656-5902672-GGGAG,12-5902656-5902718-GGGAGGGGAGGGGAGGAGGG,12-5902675-5902692-GGGGA,12-5902695-5902712-GGGGA,12-5902714-5902749-GGGGA,12-5902750-5902769-GGGAG,12-5902790-5902809-GGGAT,12-5902805-5902815-GGGAA,12-5902810-5902820-GGGAG,12-5902830-5902861-GGGAG,12-5902857-5902867-GAGGA,12-5902862-5902880-GAGGG,12-5902881-5902905-GGAGG;MOTIFS=GAAGG,GAGGA,GGGAT,GGGAG,GGGAGGGGAGGGGAGGAGGG,GAGGG,GGAGG,GGGGA,GGGAA;STRUC=<VC47250>	HPRC,HGSVC,1KG-ONT	No	0.794	Yes	NA,NA	NA	NA
chr12:5902847	376563	INS	147	0.8798	0.4598	2	ANO2(1.0319e-30,1.022)	NA	NA	NA	NA	NA	NA	NA	NA	No	ID=12-5902592-5902610-GAAGG,12-5902611-5902643-GGGAG,12-5902656-5902672-GGGAG,12-5902656-5902718-GGGAGGGGAGGGGAGGAGGG,12-5902675-5902692-GGGGA,12-5902695-5902712-GGGGA,12-5902714-5902749-GGGGA,12-5902750-5902769-GGGAG,12-5902790-5902809-GGGAT,12-5902805-5902815-GGGAA,12-5902810-5902820-GGGAG,12-5902830-5902861-GGGAG,12-5902857-5902867-GAGGA,12-5902862-5902880-GAGGG,12-5902881-5902905-GGAGG;MOTIFS=GAAGG,GAGGA,GGGAT,GGGAG,GGGAGGGGAGGGGAGGAGGG,GAGGG,GGAGG,GGGGA,GGGAA;STRUC=<VC47250>	HPRC,HGSVC,1KG-ONT	No	0.794	No	NA,NA	NA	NA
chr12:5919308	376564	INS	90	0.9464	0.2266	156	ANO2(1.0319e-30,1.022)	NA	NA	NA	NA	NA	NA	NA	NA	No	NA	HPRC,HGSVC,1KG-ONT	No	3.188	Yes	NA,NA	NA	NA
chr12:5920065	376565	INS	72	0.8693	0.4922	12	ANO2(1.0319e-30,1.022)	NA	NA	NA	NA	NA	NA	NA	NA	No	ID=12-5920036-5920080-ATGG;MOTIFS=ATGG;STRUC=<TR724783>,ID=12-5920080-5920099-ATGC;MOTIFS=ATGC;STRUC=(ATGC)n	NA	Yes	0.44	Yes	NA,NA	NA	NA
chr12:5923029	376566	INS	77	0.9021	0.4127	8	ANO2(1.0319e-30,1.022)	NA	NA	NA	NA	NA	NA	NA	NA	No	ID=12-5923020-5923030-CA,12-5923031-5923040-AC,12-5923046-5923055-CA,12-5923061-5923072-AC,12-5923081-5923093-AC,12-5923094-5923102-CA,12-5923103-5923112-AC,12-5923118-5923127-CA,12-5923133-5923142-AC,12-5923163-5923173-AC,12-5923166-5923174-CACG,12-5923174-5923184-CA,12-5923185-5923195-AC,12-5923200-5923209-CA,12-5923215-5923226-AC,12-5923247-5923256-AC,12-5923257-5923279-AC,12-5923280-5923290-CA;MOTIFS=AC,CA,CACG;STRUC=<VC47255>	HPRC,HGSVC,1KG-ONT	No	0.12	Yes	NA,NA	NA	NA
chr12:5923033	376567	INS	160	0.8274	0.6131	1	ANO2(1.0319e-30,1.022)	NA	NA	NA	NA	NA	NA	NA	NA	No	ID=12-5923020-5923030-CA,12-5923031-5923040-AC,12-5923046-5923055-CA,12-5923061-5923072-AC,12-5923081-5923093-AC,12-5923094-5923102-CA,12-5923103-5923112-AC,12-5923118-5923127-CA,12-5923133-5923142-AC,12-5923163-5923173-AC,12-5923166-5923174-CACG,12-5923174-5923184-CA,12-5923185-5923195-AC,12-5923200-5923209-CA,12-5923215-5923226-AC,12-5923247-5923256-AC,12-5923257-5923279-AC,12-5923280-5923290-CA;MOTIFS=AC,CA,CACG;STRUC=<VC47255>	HPRC,HGSVC	No	0.12	No	NA,NA	NA	NA
chr12:5923044	376569	INS	86	0.8427	0.591	6	ANO2(1.0319e-30,1.022)	NA	NA	NA	NA	NA	NA	NA	NA	No	ID=12-5923020-5923030-CA,12-5923031-5923040-AC,12-5923046-5923055-CA,12-5923061-5923072-AC,12-5923081-5923093-AC,12-5923094-5923102-CA,12-5923103-5923112-AC,12-5923118-5923127-CA,12-5923133-5923142-AC,12-5923163-5923173-AC,12-5923166-5923174-CACG,12-5923174-5923184-CA,12-5923185-5923195-AC,12-5923200-5923209-CA,12-5923215-5923226-AC,12-5923247-5923256-AC,12-5923257-5923279-AC,12-5923280-5923290-CA;MOTIFS=AC,CA,CACG;STRUC=<VC47255>	HPRC,HGSVC,1KG-ONT	No	0.12	No	NA,NA	NA	NA
chr12:5923063	376570	DEL	70	0.9064	0.3674	23	ANO2(1.0319e-30,1.022)	NA	NA	NA	NA	NA	NA	NA	NA	No	ID=12-5923020-5923030-CA,12-5923031-5923040-AC,12-5923046-5923055-CA,12-5923061-5923072-AC,12-5923081-5923093-AC,12-5923094-5923102-CA,12-5923103-5923112-AC,12-5923118-5923127-CA,12-5923133-5923142-AC,12-5923163-5923173-AC,12-5923166-5923174-CACG,12-5923174-5923184-CA,12-5923185-5923195-AC,12-5923200-5923209-CA,12-5923215-5923226-AC,12-5923247-5923256-AC,12-5923257-5923279-AC,12-5923280-5923290-CA;MOTIFS=AC,CA,CACG;STRUC=<VC47255>	HPRC,HGSVC,1KG-ONT	No	0.409	Yes	NA,NA	NA	NA
chr12:5923074	376571	INS	100	0.8022	0.6985	1	ANO2(1.0319e-30,1.022)	NA	NA	NA	NA	NA	NA	NA	NA	No	ID=12-5923020-5923030-CA,12-5923031-5923040-AC,12-5923046-5923055-CA,12-5923061-5923072-AC,12-5923081-5923093-AC,12-5923094-5923102-CA,12-5923103-5923112-AC,12-5923118-5923127-CA,12-5923133-5923142-AC,12-5923163-5923173-AC,12-5923166-5923174-CACG,12-5923174-5923184-CA,12-5923185-5923195-AC,12-5923200-5923209-CA,12-5923215-5923226-AC,12-5923247-5923256-AC,12-5923257-5923279-AC,12-5923280-5923290-CA;MOTIFS=AC,CA,CACG;STRUC=<VC47255>	HPRC,HGSVC,1KG-ONT	No	0.039	No	NA,NA	NA	NA
chr12:5923078	376572	INS	80	0.8254	0.6486	17	ANO2(1.0319e-30,1.022)	NA	NA	NA	NA	NA	NA	NA	NA	No	ID=12-5923020-5923030-CA,12-5923031-5923040-AC,12-5923046-5923055-CA,12-5923061-5923072-AC,12-5923081-5923093-AC,12-5923094-5923102-CA,12-5923103-5923112-AC,12-5923118-5923127-CA,12-5923133-5923142-AC,12-5923163-5923173-AC,12-5923166-5923174-CACG,12-5923174-5923184-CA,12-5923185-5923195-AC,12-5923200-5923209-CA,12-5923215-5923226-AC,12-5923247-5923256-AC,12-5923257-5923279-AC,12-5923280-5923290-CA;MOTIFS=AC,CA,CACG;STRUC=<VC47255>	HPRC,HGSVC,1KG-ONT	No	0.12	Yes	NA,NA	NA	NA
chr12:5923081	376573	INS	92	0.9192	0.4614	8	ANO2(1.0319e-30,1.022)	NA	NA	NA	NA	NA	NA	NA	NA	No	ID=12-5923020-5923030-CA,12-5923031-5923040-AC,12-5923046-5923055-CA,12-5923061-5923072-AC,12-5923081-5923093-AC,12-5923094-5923102-CA,12-5923103-5923112-AC,12-5923118-5923127-CA,12-5923133-5923142-AC,12-5923163-5923173-AC,12-5923166-5923174-CACG,12-5923174-5923184-CA,12-5923185-5923195-AC,12-5923200-5923209-CA,12-5923215-5923226-AC,12-5923247-5923256-AC,12-5923257-5923279-AC,12-5923280-5923290-CA;MOTIFS=AC,CA,CACG;STRUC=<VC47255>	HPRC,HGSVC,1KG-ONT	No	0.12	Yes	NA,NA	NA	NA
chr12:5923083	376576	INS	84	0.8639	0.511	5	ANO2(1.0319e-30,1.022)	NA	NA	NA	NA	NA	NA	NA	NA	No	ID=12-5923020-5923030-CA,12-5923031-5923040-AC,12-5923046-5923055-CA,12-5923061-5923072-AC,12-5923081-5923093-AC,12-5923094-5923102-CA,12-5923103-5923112-AC,12-5923118-5923127-CA,12-5923133-5923142-AC,12-5923163-5923173-AC,12-5923166-5923174-CACG,12-5923174-5923184-CA,12-5923185-5923195-AC,12-5923200-5923209-CA,12-5923215-5923226-AC,12-5923247-5923256-AC,12-5923257-5923279-AC,12-5923280-5923290-CA;MOTIFS=AC,CA,CACG;STRUC=<VC47255>	HPRC,HGSVC,1KG-ONT	No	0.12	No	NA,NA	NA	NA
chr12:5923083	376575	INS	258	0.9309	0.3999	2	ANO2(1.0319e-30,1.022)	NA	NA	NA	NA	NA	NA	NA	NA	No	ID=12-5923020-5923030-CA,12-5923031-5923040-AC,12-5923046-5923055-CA,12-5923061-5923072-AC,12-5923081-5923093-AC,12-5923094-5923102-CA,12-5923103-5923112-AC,12-5923118-5923127-CA,12-5923133-5923142-AC,12-5923163-5923173-AC,12-5923166-5923174-CACG,12-5923174-5923184-CA,12-5923185-5923195-AC,12-5923200-5923209-CA,12-5923215-5923226-AC,12-5923247-5923256-AC,12-5923257-5923279-AC,12-5923280-5923290-CA;MOTIFS=AC,CA,CACG;STRUC=<VC47255>	HPRC,HGSVC,1KG-ONT	No	0.12	Yes	NA,NA	NA	NA
chr12:5923085	376577	INS	64	0.8185	0.6412	29	ANO2(1.0319e-30,1.022)	NA	NA	NA	NA	NA	NA	NA	NA	No	ID=12-5923020-5923030-CA,12-5923031-5923040-AC,12-5923046-5923055-CA,12-5923061-5923072-AC,12-5923081-5923093-AC,12-5923094-5923102-CA,12-5923103-5923112-AC,12-5923118-5923127-CA,12-5923133-5923142-AC,12-5923163-5923173-AC,12-5923166-5923174-CACG,12-5923174-5923184-CA,12-5923185-5923195-AC,12-5923200-5923209-CA,12-5923215-5923226-AC,12-5923247-5923256-AC,12-5923257-5923279-AC,12-5923280-5923290-CA;MOTIFS=AC,CA,CACG;STRUC=<VC47255>	HPRC,HGSVC,1KG-ONT	Yes	0.12	Yes	NA,NA	NA	NA
chr12:5923085	376578	INS	80	0.8547	0.5245	52	ANO2(1.0319e-30,1.022)	NA	NA	NA	NA	NA	NA	NA	NA	No	ID=12-5923020-5923030-CA,12-5923031-5923040-AC,12-5923046-5923055-CA,12-5923061-5923072-AC,12-5923081-5923093-AC,12-5923094-5923102-CA,12-5923103-5923112-AC,12-5923118-5923127-CA,12-5923133-5923142-AC,12-5923163-5923173-AC,12-5923166-5923174-CACG,12-5923174-5923184-CA,12-5923185-5923195-AC,12-5923200-5923209-CA,12-5923215-5923226-AC,12-5923247-5923256-AC,12-5923257-5923279-AC,12-5923280-5923290-CA;MOTIFS=AC,CA,CACG;STRUC=<VC47255>	HPRC,HGSVC,1KG-ONT	No	0.12	Yes	NA,NA	NA	NA
chr12:5923085	376579	INS	92	0.8957	0.3675	9	ANO2(1.0319e-30,1.022)	NA	NA	NA	NA	NA	NA	NA	NA	No	ID=12-5923020-5923030-CA,12-5923031-5923040-AC,12-5923046-5923055-CA,12-5923061-5923072-AC,12-5923081-5923093-AC,12-5923094-5923102-CA,12-5923103-5923112-AC,12-5923118-5923127-CA,12-5923133-5923142-AC,12-5923163-5923173-AC,12-5923166-5923174-CACG,12-5923174-5923184-CA,12-5923185-5923195-AC,12-5923200-5923209-CA,12-5923215-5923226-AC,12-5923247-5923256-AC,12-5923257-5923279-AC,12-5923280-5923290-CA;MOTIFS=AC,CA,CACG;STRUC=<VC47255>	HPRC,HGSVC,1KG-ONT	No	0.12	Yes	NA,NA	NA	NA
chr12:5923086	376580	INS	55	0.8049	0.6884	4	ANO2(1.0319e-30,1.022)	NA	NA	NA	NA	NA	NA	NA	NA	No	ID=12-5923020-5923030-CA,12-5923031-5923040-AC,12-5923046-5923055-CA,12-5923061-5923072-AC,12-5923081-5923093-AC,12-5923094-5923102-CA,12-5923103-5923112-AC,12-5923118-5923127-CA,12-5923133-5923142-AC,12-5923163-5923173-AC,12-5923166-5923174-CACG,12-5923174-5923184-CA,12-5923185-5923195-AC,12-5923200-5923209-CA,12-5923215-5923226-AC,12-5923247-5923256-AC,12-5923257-5923279-AC,12-5923280-5923290-CA;MOTIFS=AC,CA,CACG;STRUC=<VC47255>	HPRC,HGSVC,1KG-ONT	Yes	0.12	Yes	NA,NA	NA	NA
chr12:5923087	376581	INS	170	0.8348	0.6164	17	ANO2(1.0319e-30,1.022)	NA	NA	NA	NA	NA	NA	NA	NA	No	ID=12-5923020-5923030-CA,12-5923031-5923040-AC,12-5923046-5923055-CA,12-5923061-5923072-AC,12-5923081-5923093-AC,12-5923094-5923102-CA,12-5923103-5923112-AC,12-5923118-5923127-CA,12-5923133-5923142-AC,12-5923163-5923173-AC,12-5923166-5923174-CACG,12-5923174-5923184-CA,12-5923185-5923195-AC,12-5923200-5923209-CA,12-5923215-5923226-AC,12-5923247-5923256-AC,12-5923257-5923279-AC,12-5923280-5923290-CA;MOTIFS=AC,CA,CACG;STRUC=<VC47255>	HPRC,HGSVC	No	0.12	Yes	NA,NA	NA	NA
chr12:5923094	376583	INS	88	0.8798	0.4578	138	ANO2(1.0319e-30,1.022)	NA	NA	NA	NA	NA	NA	NA	NA	No	ID=12-5923020-5923030-CA,12-5923031-5923040-AC,12-5923046-5923055-CA,12-5923061-5923072-AC,12-5923081-5923093-AC,12-5923094-5923102-CA,12-5923103-5923112-AC,12-5923118-5923127-CA,12-5923133-5923142-AC,12-5923163-5923173-AC,12-5923166-5923174-CACG,12-5923174-5923184-CA,12-5923185-5923195-AC,12-5923200-5923209-CA,12-5923215-5923226-AC,12-5923247-5923256-AC,12-5923257-5923279-AC,12-5923280-5923290-CA;MOTIFS=AC,CA,CACG;STRUC=<VC47255>	HPRC,HGSVC,1KG-ONT	No	0.12	Yes	NA,NA	NA	NA
chr12:5923103	376584	INS	240	0.8478	0.6388	4	ANO2(1.0319e-30,1.022)	NA	NA	NA	NA	NA	NA	NA	NA	No	ID=12-5923020-5923030-CA,12-5923031-5923040-AC,12-5923046-5923055-CA,12-5923061-5923072-AC,12-5923081-5923093-AC,12-5923094-5923102-CA,12-5923103-5923112-AC,12-5923118-5923127-CA,12-5923133-5923142-AC,12-5923163-5923173-AC,12-5923166-5923174-CACG,12-5923174-5923184-CA,12-5923185-5923195-AC,12-5923200-5923209-CA,12-5923215-5923226-AC,12-5923247-5923256-AC,12-5923257-5923279-AC,12-5923280-5923290-CA;MOTIFS=AC,CA,CACG;STRUC=<VC47255>	HPRC,HGSVC,1KG-ONT	No	0.12	Yes	NA,NA	NA	NA
chr12:5923133	376585	INS	88	0.9012	0.3869	8	ANO2(1.0319e-30,1.022)	NA	NA	NA	NA	NA	NA	NA	NA	No	ID=12-5923020-5923030-CA,12-5923031-5923040-AC,12-5923046-5923055-CA,12-5923061-5923072-AC,12-5923081-5923093-AC,12-5923094-5923102-CA,12-5923103-5923112-AC,12-5923118-5923127-CA,12-5923133-5923142-AC,12-5923163-5923173-AC,12-5923166-5923174-CACG,12-5923174-5923184-CA,12-5923185-5923195-AC,12-5923200-5923209-CA,12-5923215-5923226-AC,12-5923247-5923256-AC,12-5923257-5923279-AC,12-5923280-5923290-CA;MOTIFS=AC,CA,CACG;STRUC=<VC47255>	HPRC,HGSVC,1KG-ONT	No	0.12	No	NA,NA	NA	NA
chr12:5923138	376586	INS	74	0.8072	0.6804	9	ANO2(1.0319e-30,1.022)	NA	NA	NA	NA	NA	NA	NA	NA	No	ID=12-5923020-5923030-CA,12-5923031-5923040-AC,12-5923046-5923055-CA,12-5923061-5923072-AC,12-5923081-5923093-AC,12-5923094-5923102-CA,12-5923103-5923112-AC,12-5923118-5923127-CA,12-5923133-5923142-AC,12-5923163-5923173-AC,12-5923166-5923174-CACG,12-5923174-5923184-CA,12-5923185-5923195-AC,12-5923200-5923209-CA,12-5923215-5923226-AC,12-5923247-5923256-AC,12-5923257-5923279-AC,12-5923280-5923290-CA;MOTIFS=AC,CA,CACG;STRUC=<VC47255>	HPRC,HGSVC,1KG-ONT	Yes	0.12	Yes	NA,NA	NA	NA
chr12:5923163	376587	INS	74	0.8395	0.6048	15	ANO2(1.0319e-30,1.022)	NA	NA	NA	NA	NA	NA	NA	NA	No	ID=12-5923020-5923030-CA,12-5923031-5923040-AC,12-5923046-5923055-CA,12-5923061-5923072-AC,12-5923081-5923093-AC,12-5923094-5923102-CA,12-5923103-5923112-AC,12-5923118-5923127-CA,12-5923133-5923142-AC,12-5923163-5923173-AC,12-5923166-5923174-CACG,12-5923174-5923184-CA,12-5923185-5923195-AC,12-5923200-5923209-CA,12-5923215-5923226-AC,12-5923247-5923256-AC,12-5923257-5923279-AC,12-5923280-5923290-CA;MOTIFS=AC,CA,CACG;STRUC=<VC47255>	HPRC,HGSVC,1KG-ONT	Yes	0.12	Yes	NA,NA	NA	NA
chr12:5923163	376591	INS	74	0.8555	0.5406	10	ANO2(1.0319e-30,1.022)	NA	NA	NA	NA	NA	NA	NA	NA	No	ID=12-5923020-5923030-CA,12-5923031-5923040-AC,12-5923046-5923055-CA,12-5923061-5923072-AC,12-5923081-5923093-AC,12-5923094-5923102-CA,12-5923103-5923112-AC,12-5923118-5923127-CA,12-5923133-5923142-AC,12-5923163-5923173-AC,12-5923166-5923174-CACG,12-5923174-5923184-CA,12-5923185-5923195-AC,12-5923200-5923209-CA,12-5923215-5923226-AC,12-5923247-5923256-AC,12-5923257-5923279-AC,12-5923280-5923290-CA;MOTIFS=AC,CA,CACG;STRUC=<VC47255>	HPRC,HGSVC,1KG-ONT	Yes	0.12	No	NA,NA	NA	NA
chr12:5923163	376590	INS	90	0.8474	0.5728	77	ANO2(1.0319e-30,1.022)	NA	NA	NA	NA	NA	NA	NA	NA	No	ID=12-5923020-5923030-CA,12-5923031-5923040-AC,12-5923046-5923055-CA,12-5923061-5923072-AC,12-5923081-5923093-AC,12-5923094-5923102-CA,12-5923103-5923112-AC,12-5923118-5923127-CA,12-5923133-5923142-AC,12-5923163-5923173-AC,12-5923166-5923174-CACG,12-5923174-5923184-CA,12-5923185-5923195-AC,12-5923200-5923209-CA,12-5923215-5923226-AC,12-5923247-5923256-AC,12-5923257-5923279-AC,12-5923280-5923290-CA;MOTIFS=AC,CA,CACG;STRUC=<VC47255>	HPRC,HGSVC,1KG-ONT	No	0.12	Yes	NA,NA	NA	NA
chr12:5923163	376588	INS	62	0.9158	0.3061	15	ANO2(1.0319e-30,1.022)	NA	NA	NA	NA	NA	NA	NA	NA	No	ID=12-5923020-5923030-CA,12-5923031-5923040-AC,12-5923046-5923055-CA,12-5923061-5923072-AC,12-5923081-5923093-AC,12-5923094-5923102-CA,12-5923103-5923112-AC,12-5923118-5923127-CA,12-5923133-5923142-AC,12-5923163-5923173-AC,12-5923166-5923174-CACG,12-5923174-5923184-CA,12-5923185-5923195-AC,12-5923200-5923209-CA,12-5923215-5923226-AC,12-5923247-5923256-AC,12-5923257-5923279-AC,12-5923280-5923290-CA;MOTIFS=AC,CA,CACG;STRUC=<VC47255>	HPRC,HGSVC,1KG-ONT	Yes	0.12	Yes	NA,NA	NA	NA
chr12:5923163	376589	INS	70	0.9091	0.552	9	ANO2(1.0319e-30,1.022)	NA	NA	NA	NA	NA	NA	NA	NA	No	ID=12-5923020-5923030-CA,12-5923031-5923040-AC,12-5923046-5923055-CA,12-5923061-5923072-AC,12-5923081-5923093-AC,12-5923094-5923102-CA,12-5923103-5923112-AC,12-5923118-5923127-CA,12-5923133-5923142-AC,12-5923163-5923173-AC,12-5923166-5923174-CACG,12-5923174-5923184-CA,12-5923185-5923195-AC,12-5923200-5923209-CA,12-5923215-5923226-AC,12-5923247-5923256-AC,12-5923257-5923279-AC,12-5923280-5923290-CA;MOTIFS=AC,CA,CACG;STRUC=<VC47255>	HPRC,HGSVC,1KG-ONT	Yes	0.12	Yes	NA,NA	NA	NA
chr12:5923172	376592	INS	288	0.8108	0.6667	5	ANO2(1.0319e-30,1.022)	NA	NA	NA	NA	NA	NA	NA	NA	No	ID=12-5923020-5923030-CA,12-5923031-5923040-AC,12-5923046-5923055-CA,12-5923061-5923072-AC,12-5923081-5923093-AC,12-5923094-5923102-CA,12-5923103-5923112-AC,12-5923118-5923127-CA,12-5923133-5923142-AC,12-5923163-5923173-AC,12-5923166-5923174-CACG,12-5923174-5923184-CA,12-5923185-5923195-AC,12-5923200-5923209-CA,12-5923215-5923226-AC,12-5923247-5923256-AC,12-5923257-5923279-AC,12-5923280-5923290-CA;MOTIFS=AC,CA,CACG;STRUC=<VC47255>	HPRC,HGSVC,1KG-ONT	No	0.12	Yes	NA,NA	NA	NA
chr12:5923185	376594	INS	66	0.9009	0.3528	17	ANO2(1.0319e-30,1.022)	NA	NA	NA	NA	NA	NA	NA	NA	No	ID=12-5923020-5923030-CA,12-5923031-5923040-AC,12-5923046-5923055-CA,12-5923061-5923072-AC,12-5923081-5923093-AC,12-5923094-5923102-CA,12-5923103-5923112-AC,12-5923118-5923127-CA,12-5923133-5923142-AC,12-5923163-5923173-AC,12-5923166-5923174-CACG,12-5923174-5923184-CA,12-5923185-5923195-AC,12-5923200-5923209-CA,12-5923215-5923226-AC,12-5923247-5923256-AC,12-5923257-5923279-AC,12-5923280-5923290-CA;MOTIFS=AC,CA,CACG;STRUC=<VC47255>	HPRC,HGSVC,1KG-ONT	Yes	0.12	Yes	NA,NA	NA	NA
chr12:5923185	376595	INS	60	0.9162	0.3157	6	ANO2(1.0319e-30,1.022)	NA	NA	NA	NA	NA	NA	NA	NA	No	ID=12-5923020-5923030-CA,12-5923031-5923040-AC,12-5923046-5923055-CA,12-5923061-5923072-AC,12-5923081-5923093-AC,12-5923094-5923102-CA,12-5923103-5923112-AC,12-5923118-5923127-CA,12-5923133-5923142-AC,12-5923163-5923173-AC,12-5923166-5923174-CACG,12-5923174-5923184-CA,12-5923185-5923195-AC,12-5923200-5923209-CA,12-5923215-5923226-AC,12-5923247-5923256-AC,12-5923257-5923279-AC,12-5923280-5923290-CA;MOTIFS=AC,CA,CACG;STRUC=<VC47255>	HPRC,HGSVC,1KG-ONT	Yes	0.12	Yes	NA,NA	NA	NA
chr12:5923187	376596	INS	62	0.9202	0.3164	28	ANO2(1.0319e-30,1.022)	NA	NA	NA	NA	NA	NA	NA	NA	No	ID=12-5923020-5923030-CA,12-5923031-5923040-AC,12-5923046-5923055-CA,12-5923061-5923072-AC,12-5923081-5923093-AC,12-5923094-5923102-CA,12-5923103-5923112-AC,12-5923118-5923127-CA,12-5923133-5923142-AC,12-5923163-5923173-AC,12-5923166-5923174-CACG,12-5923174-5923184-CA,12-5923185-5923195-AC,12-5923200-5923209-CA,12-5923215-5923226-AC,12-5923247-5923256-AC,12-5923257-5923279-AC,12-5923280-5923290-CA;MOTIFS=AC,CA,CACG;STRUC=<VC47255>	HPRC,HGSVC,1KG-ONT	Yes	0.12	Yes	NA,NA	NA	NA
chr12:5923194	376597	INS	50	0.9696	0.2796	6	ANO2(1.0319e-30,1.022)	NA	NA	NA	NA	NA	NA	NA	NA	No	ID=12-5923020-5923030-CA,12-5923031-5923040-AC,12-5923046-5923055-CA,12-5923061-5923072-AC,12-5923081-5923093-AC,12-5923094-5923102-CA,12-5923103-5923112-AC,12-5923118-5923127-CA,12-5923133-5923142-AC,12-5923163-5923173-AC,12-5923166-5923174-CACG,12-5923174-5923184-CA,12-5923185-5923195-AC,12-5923200-5923209-CA,12-5923215-5923226-AC,12-5923247-5923256-AC,12-5923257-5923279-AC,12-5923280-5923290-CA;MOTIFS=AC,CA,CACG;STRUC=<VC47255>	HPRC,HGSVC	Yes	0.12	Yes	NA,NA	NA	NA
chr12:5923202	376598	INS	56	0.923	0.3086	182	ANO2(1.0319e-30,1.022)	NA	NA	NA	NA	NA	NA	NA	NA	No	ID=12-5923020-5923030-CA,12-5923031-5923040-AC,12-5923046-5923055-CA,12-5923061-5923072-AC,12-5923081-5923093-AC,12-5923094-5923102-CA,12-5923103-5923112-AC,12-5923118-5923127-CA,12-5923133-5923142-AC,12-5923163-5923173-AC,12-5923166-5923174-CACG,12-5923174-5923184-CA,12-5923185-5923195-AC,12-5923200-5923209-CA,12-5923215-5923226-AC,12-5923247-5923256-AC,12-5923257-5923279-AC,12-5923280-5923290-CA;MOTIFS=AC,CA,CACG;STRUC=<VC47255>	HPRC,HGSVC,1KG-ONT	Yes	0.12	Yes	NA,NA	NA	NA
chr12:5923215	376599	INS	62	0.8071	0.6962	15	ANO2(1.0319e-30,1.022)	NA	NA	NA	NA	NA	NA	NA	NA	No	ID=12-5923020-5923030-CA,12-5923031-5923040-AC,12-5923046-5923055-CA,12-5923061-5923072-AC,12-5923081-5923093-AC,12-5923094-5923102-CA,12-5923103-5923112-AC,12-5923118-5923127-CA,12-5923133-5923142-AC,12-5923163-5923173-AC,12-5923166-5923174-CACG,12-5923174-5923184-CA,12-5923185-5923195-AC,12-5923200-5923209-CA,12-5923215-5923226-AC,12-5923247-5923256-AC,12-5923257-5923279-AC,12-5923280-5923290-CA;MOTIFS=AC,CA,CACG;STRUC=<VC47255>	HPRC,HGSVC,1KG-ONT	Yes	0.12	Yes	NA,NA	NA	NA
chr12:5923217	376600	INS	58	0.9541	0.4279	1	ANO2(1.0319e-30,1.022)	NA	NA	NA	NA	NA	NA	NA	NA	No	ID=12-5923020-5923030-CA,12-5923031-5923040-AC,12-5923046-5923055-CA,12-5923061-5923072-AC,12-5923081-5923093-AC,12-5923094-5923102-CA,12-5923103-5923112-AC,12-5923118-5923127-CA,12-5923133-5923142-AC,12-5923163-5923173-AC,12-5923166-5923174-CACG,12-5923174-5923184-CA,12-5923185-5923195-AC,12-5923200-5923209-CA,12-5923215-5923226-AC,12-5923247-5923256-AC,12-5923257-5923279-AC,12-5923280-5923290-CA;MOTIFS=AC,CA,CACG;STRUC=<VC47255>	HPRC,HGSVC,1KG-ONT	Yes	0.12	Yes	NA,NA	NA	NA
chr12:5923254	376601	INS	70	0.8385	0.6157	3	ANO2(1.0319e-30,1.022)	NA	NA	NA	NA	NA	NA	NA	NA	No	ID=12-5923020-5923030-CA,12-5923031-5923040-AC,12-5923046-5923055-CA,12-5923061-5923072-AC,12-5923081-5923093-AC,12-5923094-5923102-CA,12-5923103-5923112-AC,12-5923118-5923127-CA,12-5923133-5923142-AC,12-5923163-5923173-AC,12-5923166-5923174-CACG,12-5923174-5923184-CA,12-5923185-5923195-AC,12-5923200-5923209-CA,12-5923215-5923226-AC,12-5923247-5923256-AC,12-5923257-5923279-AC,12-5923280-5923290-CA;MOTIFS=AC,CA,CACG;STRUC=<VC47255>	HPRC,HGSVC,1KG-ONT	Yes	0.12	Yes	NA,NA	NA	NA
chr12:5923254	376602	INS	78	0.8968	0.3942	142	ANO2(1.0319e-30,1.022)	NA	NA	NA	NA	NA	NA	NA	NA	No	ID=12-5923020-5923030-CA,12-5923031-5923040-AC,12-5923046-5923055-CA,12-5923061-5923072-AC,12-5923081-5923093-AC,12-5923094-5923102-CA,12-5923103-5923112-AC,12-5923118-5923127-CA,12-5923133-5923142-AC,12-5923163-5923173-AC,12-5923166-5923174-CACG,12-5923174-5923184-CA,12-5923185-5923195-AC,12-5923200-5923209-CA,12-5923215-5923226-AC,12-5923247-5923256-AC,12-5923257-5923279-AC,12-5923280-5923290-CA;MOTIFS=AC,CA,CACG;STRUC=<VC47255>	HPRC,HGSVC,1KG-ONT	Yes	0.12	Yes	NA,NA	NA	NA
chr12:5923254	376603	INS	76	0.8383	0.615	133	ANO2(1.0319e-30,1.022)	NA	NA	NA	NA	NA	NA	NA	NA	No	ID=12-5923020-5923030-CA,12-5923031-5923040-AC,12-5923046-5923055-CA,12-5923061-5923072-AC,12-5923081-5923093-AC,12-5923094-5923102-CA,12-5923103-5923112-AC,12-5923118-5923127-CA,12-5923133-5923142-AC,12-5923163-5923173-AC,12-5923166-5923174-CACG,12-5923174-5923184-CA,12-5923185-5923195-AC,12-5923200-5923209-CA,12-5923215-5923226-AC,12-5923247-5923256-AC,12-5923257-5923279-AC,12-5923280-5923290-CA;MOTIFS=AC,CA,CACG;STRUC=<VC47255>	HPRC,HGSVC,1KG-ONT	Yes	0.12	Yes	NA,NA	NA	NA
chr12:5923254	376604	INS	72	0.851	0.5604	3	ANO2(1.0319e-30,1.022)	NA	NA	NA	NA	NA	NA	NA	NA	No	ID=12-5923020-5923030-CA,12-5923031-5923040-AC,12-5923046-5923055-CA,12-5923061-5923072-AC,12-5923081-5923093-AC,12-5923094-5923102-CA,12-5923103-5923112-AC,12-5923118-5923127-CA,12-5923133-5923142-AC,12-5923163-5923173-AC,12-5923166-5923174-CACG,12-5923174-5923184-CA,12-5923185-5923195-AC,12-5923200-5923209-CA,12-5923215-5923226-AC,12-5923247-5923256-AC,12-5923257-5923279-AC,12-5923280-5923290-CA;MOTIFS=AC,CA,CACG;STRUC=<VC47255>	HPRC,HGSVC,1KG-ONT	Yes	0.12	No	NA,NA	NA	NA
chr12:5923254	376605	INS	72	0.8264	0.6428	8	ANO2(1.0319e-30,1.022)	NA	NA	NA	NA	NA	NA	NA	NA	No	ID=12-5923020-5923030-CA,12-5923031-5923040-AC,12-5923046-5923055-CA,12-5923061-5923072-AC,12-5923081-5923093-AC,12-5923094-5923102-CA,12-5923103-5923112-AC,12-5923118-5923127-CA,12-5923133-5923142-AC,12-5923163-5923173-AC,12-5923166-5923174-CACG,12-5923174-5923184-CA,12-5923185-5923195-AC,12-5923200-5923209-CA,12-5923215-5923226-AC,12-5923247-5923256-AC,12-5923257-5923279-AC,12-5923280-5923290-CA;MOTIFS=AC,CA,CACG;STRUC=<VC47255>	HPRC,HGSVC,1KG-ONT	Yes	0.12	Yes	NA,NA	NA	NA
chr12:5923256	376606	INS	302	0.8382	0.6329	36	ANO2(1.0319e-30,1.022)	NA	NA	NA	NA	NA	NA	NA	NA	No	ID=12-5923020-5923030-CA,12-5923031-5923040-AC,12-5923046-5923055-CA,12-5923061-5923072-AC,12-5923081-5923093-AC,12-5923094-5923102-CA,12-5923103-5923112-AC,12-5923118-5923127-CA,12-5923133-5923142-AC,12-5923163-5923173-AC,12-5923166-5923174-CACG,12-5923174-5923184-CA,12-5923185-5923195-AC,12-5923200-5923209-CA,12-5923215-5923226-AC,12-5923247-5923256-AC,12-5923257-5923279-AC,12-5923280-5923290-CA;MOTIFS=AC,CA,CACG;STRUC=<VC47255>	HPRC,HGSVC,1KG-ONT	No	0.12	Yes	NA,NA	NA	NA
chr12:5923256	376607	INS	134	0.8904	0.4656	3	ANO2(1.0319e-30,1.022)	NA	NA	NA	NA	NA	NA	NA	NA	No	ID=12-5923020-5923030-CA,12-5923031-5923040-AC,12-5923046-5923055-CA,12-5923061-5923072-AC,12-5923081-5923093-AC,12-5923094-5923102-CA,12-5923103-5923112-AC,12-5923118-5923127-CA,12-5923133-5923142-AC,12-5923163-5923173-AC,12-5923166-5923174-CACG,12-5923174-5923184-CA,12-5923185-5923195-AC,12-5923200-5923209-CA,12-5923215-5923226-AC,12-5923247-5923256-AC,12-5923257-5923279-AC,12-5923280-5923290-CA;MOTIFS=AC,CA,CACG;STRUC=<VC47255>	HPRC,HGSVC	No	0.12	Yes	NA,NA	NA	NA
chr12:5923259	376608	INS	62	0.9249	0.2923	192	ANO2(1.0319e-30,1.022)	NA	NA	NA	NA	NA	NA	NA	NA	No	ID=12-5923020-5923030-CA,12-5923031-5923040-AC,12-5923046-5923055-CA,12-5923061-5923072-AC,12-5923081-5923093-AC,12-5923094-5923102-CA,12-5923103-5923112-AC,12-5923118-5923127-CA,12-5923133-5923142-AC,12-5923163-5923173-AC,12-5923166-5923174-CACG,12-5923174-5923184-CA,12-5923185-5923195-AC,12-5923200-5923209-CA,12-5923215-5923226-AC,12-5923247-5923256-AC,12-5923257-5923279-AC,12-5923280-5923290-CA;MOTIFS=AC,CA,CACG;STRUC=<VC47255>	HPRC,HGSVC,1KG-ONT	Yes	0.12	Yes	NA,NA	NA	NA
chr12:5923259	376609	INS	56	0.869	0.5041	20	ANO2(1.0319e-30,1.022)	NA	NA	NA	NA	NA	NA	NA	NA	No	ID=12-5923020-5923030-CA,12-5923031-5923040-AC,12-5923046-5923055-CA,12-5923061-5923072-AC,12-5923081-5923093-AC,12-5923094-5923102-CA,12-5923103-5923112-AC,12-5923118-5923127-CA,12-5923133-5923142-AC,12-5923163-5923173-AC,12-5923166-5923174-CACG,12-5923174-5923184-CA,12-5923185-5923195-AC,12-5923200-5923209-CA,12-5923215-5923226-AC,12-5923247-5923256-AC,12-5923257-5923279-AC,12-5923280-5923290-CA;MOTIFS=AC,CA,CACG;STRUC=<VC47255>	HPRC,HGSVC,1KG-ONT	Yes	0.12	Yes	NA,NA	NA	NA
chr12:5923267	376610	INS	52	0.8396	0.5648	50	ANO2(1.0319e-30,1.022)	NA	NA	NA	NA	NA	NA	NA	NA	No	ID=12-5923020-5923030-CA,12-5923031-5923040-AC,12-5923046-5923055-CA,12-5923061-5923072-AC,12-5923081-5923093-AC,12-5923094-5923102-CA,12-5923103-5923112-AC,12-5923118-5923127-CA,12-5923133-5923142-AC,12-5923163-5923173-AC,12-5923166-5923174-CACG,12-5923174-5923184-CA,12-5923185-5923195-AC,12-5923200-5923209-CA,12-5923215-5923226-AC,12-5923247-5923256-AC,12-5923257-5923279-AC,12-5923280-5923290-CA;MOTIFS=AC,CA,CACG;STRUC=<VC47255>	HPRC,HGSVC	Yes	0.12	Yes	NA,NA	NA	NA
chr12:5928405	376611	DEL	63	0.8946	0.4126	350	ANO2(1.0319e-30,1.022)	NA	NA	NA	NA	NA	NA	NA	NA	No	ID=12-5928385-5928449-CACTAGTCTACTTTCCTTCCT,12-5928521-5928533-CCTT;MOTIFS=CACTAGTCTACTTTCCTTCCT,CCTT;STRUC=<VC47256>	HPRC,HGSVC,1KG-ONT	No	4.6	Yes	NA,NA	NA	NA
chr12:5928449	376612	DEL	359	0.8129	0.6484	12	ANO2(1.0319e-30,1.022)	NA	NA	NA	NA	NA	NA	NA	NA	No	ID=12-5928385-5928449-CACTAGTCTACTTTCCTTCCT,12-5928521-5928533-CCTT;MOTIFS=CACTAGTCTACTTTCCTTCCT,CCTT;STRUC=<VC47256>	HPRC,HGSVC,1KG-ONT	No	4.353	No	NA,NA	NA	NA
chr12:5928449	376613	DEL	507	0.817	0.64	391	ANO2(1.0319e-30,1.022)	NA	NA	NA	NA	NA	NA	NA	NA	No	ID=12-5928385-5928449-CACTAGTCTACTTTCCTTCCT,12-5928521-5928533-CCTT;MOTIFS=CACTAGTCTACTTTCCTTCCT,CCTT;STRUC=<VC47256>	HPRC,HGSVC	No	4.184	No	NA,NA	NA	NA
chr12:5928502	376614	INS	287	0.8412	0.5914	23	ANO2(1.0319e-30,1.022)	NA	NA	NA	NA	NA	NA	NA	NA	No	ID=12-5928385-5928449-CACTAGTCTACTTTCCTTCCT,12-5928521-5928533-CCTT;MOTIFS=CACTAGTCTACTTTCCTTCCT,CCTT;STRUC=<VC47256>	HGSVC	No	2.387	Yes	NA,NA	NA	NA
chr12:5928675	376615	DEL	1102	0.8373	0.6196	6	ANO2(1.0319e-30,1.022)	NA	NA	NA	NA	NA	NA	NA	NA	No	NA	NA	Yes	4.873	No	NA,NA	NA	NA
chr12:5928690	376616	DEL	74	0.9468	0.226	67	ANO2(1.0319e-30,1.022)	NA	NA	NA	NA	NA	NA	NA	NA	No	NA	HPRC,HGSVC,1KG-ONT	No	4.444	Yes	NA,NA	NA	NA
chr12:5928749	376617	INS	74	0.8856	0.601	1	ANO2(1.0319e-30,1.022)	NA	NA	NA	NA	NA	NA	NA	NA	No	NA	HPRC,HGSVC	No	1.616	No	NA,NA	NA	NA
chr12:5928755	376618	DEL	222	0.8073	0.6953	1	ANO2(1.0319e-30,1.022)	NA	NA	NA	NA	NA	NA	NA	NA	No	NA	HPRC,HGSVC,1KG-ONT	No	3.094	No	NA,NA	NA	NA
chr12:5928787	376619	DEL	588	0.8172	0.6505	28	ANO2(1.0319e-30,1.022)	NA	NA	NA	NA	NA	NA	NA	NA	No	NA	HGSVC	No	3.186	No	NA,NA	NA	NA
chr12:5928813	376620	INS	144	0.8645	0.5373	4	ANO2(1.0319e-30,1.022)	NA	NA	NA	NA	NA	NA	NA	NA	No	NA	HPRC	No	1.616	No	NA,NA	NA	NA
chr12:5928817	376621	DEL	296	0.8527	0.5357	24	ANO2(1.0319e-30,1.022)	NA	NA	NA	NA	NA	NA	NA	NA	No	NA	HPRC,HGSVC,1KG-ONT	No	2.714	No	NA,NA	NA	NA
chr12:5928829	376622	DEL	148	0.8553	0.5601	11	ANO2(1.0319e-30,1.022)	NA	NA	NA	NA	NA	NA	NA	NA	No	NA	HPRC,HGSVC	No	2.154	Yes	NA,NA	NA	NA
chr12:5928892	376623	DEL	954	0.8154	0.6637	5	ANO2(1.0319e-30,1.022)	NA	NA	NA	NA	NA	NA	NA	NA	No	NA	NA	Yes	2.072	No	NA,NA	NA	NA
chr12:5928897	376624	INS	217	0.8105	0.6846	10	ANO2(1.0319e-30,1.022)	NA	NA	NA	NA	NA	NA	NA	NA	No	NA	HPRC,HGSVC	No	1.616	Yes	NA,NA	NA	NA
chr12:5928897	376625	DEL	880	0.8087	0.6822	8	ANO2(1.0319e-30,1.022)	NA	NA	NA	NA	NA	NA	NA	NA	No	NA	NA	Yes	2.102	No	NA,NA	NA	NA
chr12:5928903	376626	DEL	74	0.8687	0.515	444	ANO2(1.0319e-30,1.022)	NA	NA	NA	NA	NA	NA	NA	NA	No	NA	HPRC,HGSVC,1KG-ONT	No	2.6	Yes	NA,NA	NA	NA
chr12:5928912	376627	DEL	366	0.8828	0.44	2	ANO2(1.0319e-30,1.022)	NA	NA	NA	NA	NA	NA	NA	NA	No	NA	HPRC,HGSVC,1KG-ONT	No	3.283	Yes	NA,NA	NA	NA
chr12:5929030	376628	DEL	444	0.8953	0.4004	283	ANO2(1.0319e-30,1.022)	NA	NA	NA	NA	NA	NA	NA	NA	No	NA	HPRC,HGSVC	No	2.956	Yes	NA,NA	NA	NA
chr12:5929109	376629	INS	70	0.8401	0.6033	3	ANO2(1.0319e-30,1.022)	NA	NA	NA	NA	NA	NA	NA	NA	No	NA	HPRC,HGSVC	No	1.616	Yes	NA,NA	NA	NA
chr12:5929183	376630	DEL	70	0.8344	0.6522	8	ANO2(1.0319e-30,1.022)	NA	NA	NA	NA	NA	NA	NA	NA	No	NA	HPRC,HGSVC,1KG-ONT	No	3.621	Yes	NA,NA	NA	NA
chr12:5929252	376631	INS	152	0.8476	0.5687	3	ANO2(1.0319e-30,1.022)	NA	NA	NA	NA	NA	NA	NA	NA	No	NA	HPRC,HGSVC	No	1.616	Yes	NA,NA	NA	NA
chr12:5929436	376632	DEL	218	0.8244	0.6402	4	ANO2(1.0319e-30,1.022)	NA	NA	NA	NA	NA	NA	NA	NA	No	NA	HPRC,HGSVC,1KG-ONT	No	3.565	No	NA,NA	NA	NA
chr12:5929565	376633	INS	218	0.8504	0.5676	5	ANO2(1.0319e-30,1.022)	NA	NA	NA	NA	NA	NA	NA	NA	No	NA	HPRC	No	0.745	Yes	NA,NA	NA	NA
chr12:5929565	376634	INS	74	0.837	0.6186	1	ANO2(1.0319e-30,1.022)	NA	NA	NA	NA	NA	NA	NA	NA	No	NA	HPRC,HGSVC	No	0.745	No	NA,NA	NA	NA
chr12:5929584	376635	DEL	70	0.8145	0.6607	8	ANO2(1.0319e-30,1.022)	NA	NA	NA	NA	NA	NA	NA	NA	No	NA	HPRC,HGSVC,1KG-ONT	No	3.159	No	NA,NA	NA	NA
chr12:5929621	376636	DEL	144	0.8798	0.5133	11	ANO2(1.0319e-30,1.022)	NA	NA	NA	NA	NA	NA	NA	NA	No	NA	HPRC,HGSVC	No	3.079	Yes	NA,NA	NA	NA
chr12:5929639	376637	DEL	218	0.8542	0.5624	6	ANO2(1.0319e-30,1.022)	NA	NA	NA	NA	NA	NA	NA	NA	No	NA	HGSVC	No	2.991	No	NA,NA	NA	NA
chr12:5929654	376638	INS	298	0.8157	0.6216	89	ANO2(1.0319e-30,1.022)	NA	NA	NA	NA	NA	NA	NA	NA	No	NA	HPRC	No	0.055	Yes	NA,NA	NA	NA
chr12:5929656	376639	INS	667	0.7976	0.6803	91	ANO2(1.0319e-30,1.022)	NA	NA	NA	NA	NA	NA	NA	NA	No	NA	HGSVC	No	0.055	Yes	NA,NA	NA	NA
chr12:5929792	376640	DEL	74	0.9174	0.3016	28	ANO2(1.0319e-30,1.022)	NA	NA	NA	NA	NA	NA	NA	NA	No	NA	HPRC,HGSVC,1KG-ONT	No	2.937	Yes	NA,NA	NA	NA
chr12:5929839	376641	INS	592	0.857	0.5521	14	ANO2(1.0319e-30,1.022)	NA	NA	NA	NA	NA	NA	NA	NA	No	NA	HGSVC	No	0.055	Yes	NA,NA	NA	NA
chr12:5929846	376642	INS	148	0.856	0.5488	4	ANO2(1.0319e-30,1.022)	NA	NA	NA	NA	NA	NA	NA	NA	No	NA	HPRC	No	0.055	No	NA,NA	NA	NA
chr12:5929866	376643	INS	74	0.8658	0.5287	2	ANO2(1.0319e-30,1.022)	NA	NA	NA	NA	NA	NA	NA	NA	No	NA	HPRC,HGSVC	No	0.055	Yes	NA,NA	NA	NA
chr12:5930068	376644	DEL	74	0.8361	0.5756	14	ANO2(1.0319e-30,1.022)	NA	NA	NA	NA	NA	NA	NA	NA	No	NA	HPRC,HGSVC	No	3.081	Yes	NA,NA	NA	NA
chr12:5931498	376646	DEL	222	0.9416	0.2274	4	ANO2(1.0319e-30,1.022)	NA	NA	NA	NA	NA	NA	NA	NA	No	ID=12-5932682-5932694-AAGG;MOTIFS=AAGG;STRUC=(AAGG)n	1KG-ONT	No	1.927	No	NA,NA	NA	NA
chr12:5931519	376647	INS	74	0.9097	0.6119	5	ANO2(1.0319e-30,1.022)	NA	NA	NA	NA	NA	NA	NA	NA	No	ID=12-5932682-5932694-AAGG;MOTIFS=AAGG;STRUC=(AAGG)n	HPRC,HGSVC,1KG-ONT	No	0.745	Yes	NA,NA	NA	NA
chr12:5931519	376652	INS	806	0.8257	0.603	2	ANO2(1.0319e-30,1.022)	NA	NA	NA	NA	NA	NA	NA	NA	No	ID=12-5932682-5932694-AAGG;MOTIFS=AAGG;STRUC=(AAGG)n	HPRC,1KG-ONT	No	0.745	No	NA,NA	NA	NA
chr12:5931519	376651	INS	2582	0.8964	0.3889	32	ANO2(1.0319e-30,1.022)	NA	NA	NA	NA	NA	NA	NA	NA	No	ID=12-5932682-5932694-AAGG;MOTIFS=AAGG;STRUC=(AAGG)n	HPRC	No	0.745	Yes	NA,NA	NA	NA
chr12:5931519	376650	INS	3170	0.807	0.6992	15	ANO2(1.0319e-30,1.022)	NA	NA	NA	NA	NA	NA	NA	NA	No	ID=12-5932682-5932694-AAGG;MOTIFS=AAGG;STRUC=(AAGG)n	HPRC	No	0.745	Yes	NA,NA	NA	NA
chr12:5931519	376648	INS	2138	0.8281	0.6409	56	ANO2(1.0319e-30,1.022)	NA	NA	NA	NA	NA	NA	NA	NA	No	ID=12-5932682-5932694-AAGG;MOTIFS=AAGG;STRUC=(AAGG)n	HPRC	No	0.745	Yes	NA,NA	NA	NA
chr12:5931519	376649	INS	2362	0.968	0.1237	15	ANO2(1.0319e-30,1.022)	NA	NA	NA	NA	NA	NA	NA	NA	No	ID=12-5932682-5932694-AAGG;MOTIFS=AAGG;STRUC=(AAGG)n	HPRC	No	0.745	Yes	NA,NA	NA	NA
chr12:5931539	376653	INS	6034	0.8614	0.5458	1	ANO2(1.0319e-30,1.022)	NA	NA	NA	NA	NA	NA	NA	NA	No	ID=12-5932682-5932694-AAGG;MOTIFS=AAGG;STRUC=(AAGG)n	NA	No	0.745	No	NA,NA	NA	NA
chr12:5931572	376660	INS	1028	0.8009	0.6984	1	ANO2(1.0319e-30,1.022)	NA	NA	NA	NA	NA	NA	NA	NA	No	ID=12-5932682-5932694-AAGG;MOTIFS=AAGG;STRUC=(AAGG)n	HPRC,1KG-ONT	No	0.745	No	NA,NA	NA	NA
chr12:5931572	376661	INS	4186	0.8258	0.6464	17	ANO2(1.0319e-30,1.022)	NA	NA	NA	NA	NA	NA	NA	NA	No	ID=12-5932682-5932694-AAGG;MOTIFS=AAGG;STRUC=(AAGG)n	HPRC	No	0.745	Yes	NA,NA	NA	NA
chr12:5931572	376659	INS	4424	0.8584	0.536	89	ANO2(1.0319e-30,1.022)	NA	NA	NA	NA	NA	NA	NA	NA	No	ID=12-5932682-5932694-AAGG;MOTIFS=AAGG;STRUC=(AAGG)n	NA	No	0.745	Yes	NA,NA	NA	NA
chr12:5931572	376657	INS	2730	0.8981	0.369	161	ANO2(1.0319e-30,1.022)	NA	NA	NA	NA	NA	NA	NA	NA	No	ID=12-5932682-5932694-AAGG;MOTIFS=AAGG;STRUC=(AAGG)n	HPRC	No	0.745	Yes	NA,NA	NA	NA
chr12:5931572	376656	INS	1924	0.8599	0.5303	71	ANO2(1.0319e-30,1.022)	NA	NA	NA	NA	NA	NA	NA	NA	No	ID=12-5932682-5932694-AAGG;MOTIFS=AAGG;STRUC=(AAGG)n	HPRC	No	0.745	Yes	NA,NA	NA	NA
chr12:5931572	376655	INS	1102	0.8301	0.6367	1	ANO2(1.0319e-30,1.022)	NA	NA	NA	NA	NA	NA	NA	NA	No	ID=12-5932682-5932694-AAGG;MOTIFS=AAGG;STRUC=(AAGG)n	HPRC	No	0.745	No	NA,NA	NA	NA
chr12:5931572	376654	INS	1176	0.8511	0.5376	3	ANO2(1.0319e-30,1.022)	NA	NA	NA	NA	NA	NA	NA	NA	No	ID=12-5932682-5932694-AAGG;MOTIFS=AAGG;STRUC=(AAGG)n	HPRC	No	0.745	No	NA,NA	NA	NA
chr12:5931593	376663	DEL	148	0.8169	0.6677	7	ANO2(1.0319e-30,1.022)	NA	NA	NA	NA	NA	NA	NA	NA	No	ID=12-5932682-5932694-AAGG;MOTIFS=AAGG;STRUC=(AAGG)n	NA	No	1.994	No	NA,NA	NA	NA
chr12:5931675	376664	DEL	510	0.8967	0.3875	44	ANO2(1.0319e-30,1.022)	NA	NA	NA	NA	NA	NA	NA	NA	No	ID=12-5932682-5932694-AAGG;MOTIFS=AAGG;STRUC=(AAGG)n	HPRC,HGSVC	No	1.761	Yes	NA,NA	NA	NA
chr12:5931741	376665	INS	2874	0.8298	0.6036	1	ANO2(1.0319e-30,1.022)	NA	NA	NA	NA	NA	NA	NA	NA	No	ID=12-5932682-5932694-AAGG;MOTIFS=AAGG;STRUC=(AAGG)n	HPRC	No	0.055	No	NA,NA	NA	NA
chr12:5931741	376666	DEL	74	0.884	0.4146	6	ANO2(1.0319e-30,1.022)	NA	NA	NA	NA	NA	NA	NA	NA	No	ID=12-5932682-5932694-AAGG;MOTIFS=AAGG;STRUC=(AAGG)n	1KG-ONT	No	1.819	Yes	NA,NA	NA	NA
chr12:5931794	376667	INS	74	0.8127	0.6927	5	ANO2(1.0319e-30,1.022)	NA	NA	NA	NA	NA	NA	NA	NA	No	ID=12-5932682-5932694-AAGG;MOTIFS=AAGG;STRUC=(AAGG)n	HPRC,HGSVC,1KG-ONT	No	0.055	No	NA,NA	NA	NA
chr12:5931859	376668	INS	70	0.804	0.6998	1	ANO2(1.0319e-30,1.022)	NA	NA	NA	NA	NA	NA	NA	NA	No	ID=12-5932682-5932694-AAGG;MOTIFS=AAGG;STRUC=(AAGG)n	HPRC,HGSVC,1KG-ONT	No	0.055	No	NA,NA	NA	NA
chr12:5931897	376669	INS	70	0.8885	0.4317	1	ANO2(1.0319e-30,1.022)	NA	NA	NA	NA	NA	NA	NA	NA	No	ID=12-5932682-5932694-AAGG;MOTIFS=AAGG;STRUC=(AAGG)n	HPRC,HGSVC,1KG-ONT	No	0.055	No	NA,NA	NA	NA
chr12:5931909	376670	INS	366	0.9006	0.3633	6	ANO2(1.0319e-30,1.022)	NA	NA	NA	NA	NA	NA	NA	NA	No	ID=12-5932682-5932694-AAGG;MOTIFS=AAGG;STRUC=(AAGG)n	HPRC,HGSVC	No	0.055	Yes	NA,NA	NA	NA
chr12:5931929	376671	INS	218	0.8892	0.4511	3	ANO2(1.0319e-30,1.022)	NA	NA	NA	NA	NA	NA	NA	NA	No	ID=12-5932682-5932694-AAGG;MOTIFS=AAGG;STRUC=(AAGG)n	HPRC,HGSVC	No	0.055	No	NA,NA	NA	NA
chr12:5932040	376672	INS	1254	0.911	0.3674	1	ANO2(1.0319e-30,1.022)	NA	NA	NA	NA	NA	NA	NA	NA	No	ID=12-5932682-5932694-AAGG;MOTIFS=AAGG;STRUC=(AAGG)n	HPRC,HGSVC	No	0.055	No	NA,NA	NA	NA
chr12:5932040	376673	INS	444	0.9167	0.3264	7	ANO2(1.0319e-30,1.022)	NA	NA	NA	NA	NA	NA	NA	NA	No	ID=12-5932682-5932694-AAGG;MOTIFS=AAGG;STRUC=(AAGG)n	HPRC,HGSVC	No	0.055	Yes	NA,NA	NA	NA
chr12:5932040	376674	INS	592	0.8154	0.6375	2	ANO2(1.0319e-30,1.022)	NA	NA	NA	NA	NA	NA	NA	NA	No	ID=12-5932682-5932694-AAGG;MOTIFS=AAGG;STRUC=(AAGG)n	HPRC,HGSVC,1KG-ONT	No	0.055	Yes	NA,NA	NA	NA
chr12:5932040	376675	INS	966	0.8318	0.6216	2	ANO2(1.0319e-30,1.022)	NA	NA	NA	NA	NA	NA	NA	NA	No	ID=12-5932682-5932694-AAGG;MOTIFS=AAGG;STRUC=(AAGG)n	HPRC,HGSVC,1KG-ONT	No	0.055	No	NA,NA	NA	NA
chr12:5932041	376676	INS	74	0.85	0.5503	1	ANO2(1.0319e-30,1.022)	NA	NA	NA	NA	NA	NA	NA	NA	No	ID=12-5932682-5932694-AAGG;MOTIFS=AAGG;STRUC=(AAGG)n	HPRC,HGSVC,1KG-ONT	No	0.055	No	NA,NA	NA	NA
chr12:5932181	376677	INS	292	0.8785	0.5451	8	ANO2(1.0319e-30,1.022)	NA	NA	NA	NA	NA	NA	NA	NA	No	ID=12-5932682-5932694-AAGG;MOTIFS=AAGG;STRUC=(AAGG)n	HPRC,HGSVC	No	0.055	Yes	NA,NA	NA	NA
chr12:5932184	376678	INS	1114	0.8063	0.6951	87	ANO2(1.0319e-30,1.022)	NA	NA	NA	NA	NA	NA	NA	NA	No	ID=12-5932682-5932694-AAGG;MOTIFS=AAGG;STRUC=(AAGG)n	HPRC,HGSVC,1KG-ONT	No	0.055	Yes	NA,NA	NA	NA
chr12:5932298	376680	INS	1482	0.8134	0.6769	1	ANO2(1.0319e-30,1.022)	NA	NA	NA	NA	NA	NA	NA	NA	No	ID=12-5932682-5932694-AAGG;MOTIFS=AAGG;STRUC=(AAGG)n	HPRC,HGSVC,1KG-ONT	No	0.055	No	NA,NA	NA	NA
chr12:5932298	376681	INS	1624	0.8141	0.6611	12	ANO2(1.0319e-30,1.022)	NA	NA	NA	NA	NA	NA	NA	NA	No	ID=12-5932682-5932694-AAGG;MOTIFS=AAGG;STRUC=(AAGG)n	HPRC,HGSVC,1KG-ONT	No	0.055	Yes	NA,NA	NA	NA
chr12:5932304	376682	INS	3400	0.8236	0.6181	7	ANO2(1.0319e-30,1.022)	NA	NA	NA	NA	NA	NA	NA	NA	No	ID=12-5932682-5932694-AAGG;MOTIFS=AAGG;STRUC=(AAGG)n	HPRC,HGSVC,1KG-ONT	No	0.055	Yes	NA,NA	NA	NA
chr12:5932304	376683	INS	6250	0.8482	0.6924	15	ANO2(1.0319e-30,1.022)	NA	NA	NA	NA	NA	NA	NA	NA	No	ID=12-5932682-5932694-AAGG;MOTIFS=AAGG;STRUC=(AAGG)n	HPRC,HGSVC,1KG-ONT	No	0.055	No	NA,NA	NA	NA
chr12:5932324	376684	INS	6831	0.9558	0.2726	8	ANO2(1.0319e-30,1.022)	NA	NA	NA	NA	NA	NA	NA	NA	No	ID=12-5932682-5932694-AAGG;MOTIFS=AAGG;STRUC=(AAGG)n	HPRC,HGSVC,1KG-ONT	No	0.055	No	NA,NA	NA	NA
chr12:5932365	376685	INS	3108	0.8161	0.6357	9	ANO2(1.0319e-30,1.022)	NA	NA	NA	NA	NA	NA	NA	NA	No	ID=12-5932682-5932694-AAGG;MOTIFS=AAGG;STRUC=(AAGG)n	HPRC,HGSVC,1KG-ONT	No	0.007	Yes	NA,NA	NA	NA
chr12:5932365	376686	INS	1406	0.9179	0.31	1	ANO2(1.0319e-30,1.022)	NA	NA	NA	NA	NA	NA	NA	NA	No	ID=12-5932682-5932694-AAGG;MOTIFS=AAGG;STRUC=(AAGG)n	HPRC,HGSVC,1KG-ONT	No	0.007	No	NA,NA	NA	NA
chr12:5932365	376687	INS	2663	0.9258	0.2759	55	ANO2(1.0319e-30,1.022)	NA	NA	NA	NA	NA	NA	NA	NA	No	ID=12-5932682-5932694-AAGG;MOTIFS=AAGG;STRUC=(AAGG)n	HPRC,HGSVC,1KG-ONT	No	0.007	Yes	NA,NA	NA	NA
chr12:5932378	376688	INS	148	0.787	0.6999	8	ANO2(1.0319e-30,1.022)	NA	NA	NA	NA	NA	NA	NA	NA	No	ID=12-5932682-5932694-AAGG;MOTIFS=AAGG;STRUC=(AAGG)n	HGSVC	No	0.007	Yes	NA,NA	NA	NA
chr12:5932397	376689	INS	2072	0.8309	0.6369	8	ANO2(1.0319e-30,1.022)	NA	NA	NA	NA	NA	NA	NA	NA	No	ID=12-5932682-5932694-AAGG;MOTIFS=AAGG;STRUC=(AAGG)n	HPRC,HGSVC,1KG-ONT	No	0.007	Yes	NA,NA	NA	NA
chr12:5932398	376690	INS	814	0.8292	0.6802	5	ANO2(1.0319e-30,1.022)	NA	NA	NA	NA	NA	NA	NA	NA	No	ID=12-5932682-5932694-AAGG;MOTIFS=AAGG;STRUC=(AAGG)n	HPRC,HGSVC	No	0.007	Yes	NA,NA	NA	NA
chr12:5932398	376691	DEL	74	0.8557	0.5596	4	ANO2(1.0319e-30,1.022)	NA	NA	NA	NA	NA	NA	NA	NA	No	ID=12-5932682-5932694-AAGG;MOTIFS=AAGG;STRUC=(AAGG)n	NA	No	1.426	No	NA,NA	NA	NA
chr12:5932472	376692	INS	2286	0.8311	0.6213	67	ANO2(1.0319e-30,1.022)	NA	NA	NA	NA	NA	NA	NA	NA	No	ID=12-5932682-5932694-AAGG;MOTIFS=AAGG;STRUC=(AAGG)n	HPRC,HGSVC,1KG-ONT	No	0.055	Yes	NA,NA	NA	NA
chr12:5932526	376693	INS	1332	0.8297	0.6219	3	ANO2(1.0319e-30,1.022)	NA	NA	NA	NA	NA	NA	NA	NA	No	ID=12-5932682-5932694-AAGG;MOTIFS=AAGG;STRUC=(AAGG)n	HPRC,HGSVC,1KG-ONT	No	0.007	Yes	NA,NA	NA	NA
chr12:5932620	376694	INS	2804	0.9389	0.239	282	ANO2(1.0319e-30,1.022)	NA	NA	NA	NA	NA	NA	NA	NA	No	ID=12-5932682-5932694-AAGG;MOTIFS=AAGG;STRUC=(AAGG)n	HPRC,HGSVC,1KG-ONT	No	0.055	Yes	NA,NA	NA	NA
chr12:5932625	376695	INS	2516	0.9844	0.0597	26	ANO2(1.0319e-30,1.022)	NA	NA	NA	NA	NA	NA	NA	NA	No	ID=12-5932682-5932694-AAGG;MOTIFS=AAGG;STRUC=(AAGG)n	HPRC,HGSVC,1KG-ONT	No	0.055	Yes	NA,NA	NA	NA
chr12:5957623	376696	INS	325	0.9351	0.232	280	VWF(5.1954e-27,0.639)	VWF(5.1954e-27,0.639)	NA	NA	NA	NA	NA	NA	NA	No	NA	HPRC,HGSVC,1KG-ONT	Yes	2.133	Yes	NA,NA	NA	NA
chr12:5957623	376697	INS	344	0.9192	0.3189	15	VWF(5.1954e-27,0.639)	VWF(5.1954e-27,0.639)	NA	NA	NA	NA	NA	NA	NA	No	NA	HPRC,HGSVC,1KG-ONT	Yes	2.133	No	NA,NA	NA	NA
chr12:5964219	376698	INS	64	0.838	0.6283	1	VWF(5.1954e-27,0.639)	VWF(5.1954e-27,0.639)	NA	NA	NA	NA	NA	NA	NA	No	ID=12-5964198-5964207-AG,12-5964217-5964221-AAAT,12-5964246-5964286-CATG;MOTIFS=AAAT,CATG,AG;STRUC=<VC47260>	HPRC	Yes	0.44	No	NA,NA	NA	NA
chr12:5964226	376702	INS	124	0.9482	0.1916	11	VWF(5.1954e-27,0.639)	VWF(5.1954e-27,0.639)	NA	NA	NA	NA	NA	NA	NA	No	ID=12-5964198-5964207-AG,12-5964217-5964221-AAAT,12-5964246-5964286-CATG;MOTIFS=AAAT,CATG,AG;STRUC=<VC47260>,ID=12-5964219-5964295-ATAC;MOTIFS=ATAC;STRUC=<TR724839>	HPRC,HGSVC,1KG-ONT	Yes	0.44	Yes	NA,NA	NA	NA
chr12:5964226	376703	INS	180	0.8921	0.3914	1	VWF(5.1954e-27,0.639)	VWF(5.1954e-27,0.639)	NA	NA	NA	NA	NA	NA	NA	No	ID=12-5964198-5964207-AG,12-5964217-5964221-AAAT,12-5964246-5964286-CATG;MOTIFS=AAAT,CATG,AG;STRUC=<VC47260>,ID=12-5964219-5964295-ATAC;MOTIFS=ATAC;STRUC=<TR724839>	HPRC,HGSVC,1KG-ONT	Yes	0.44	No	NA,NA	NA	NA
chr12:5964226	376701	INS	80	0.8537	0.524	3	VWF(5.1954e-27,0.639)	VWF(5.1954e-27,0.639)	NA	NA	NA	NA	NA	NA	NA	No	ID=12-5964198-5964207-AG,12-5964217-5964221-AAAT,12-5964246-5964286-CATG;MOTIFS=AAAT,CATG,AG;STRUC=<VC47260>,ID=12-5964219-5964295-ATAC;MOTIFS=ATAC;STRUC=<TR724839>	HPRC,HGSVC	Yes	0.44	Yes	NA,NA	NA	NA
chr12:5964226	376700	INS	144	0.8612	0.5967	37	VWF(5.1954e-27,0.639)	VWF(5.1954e-27,0.639)	NA	NA	NA	NA	NA	NA	NA	No	ID=12-5964198-5964207-AG,12-5964217-5964221-AAAT,12-5964246-5964286-CATG;MOTIFS=AAAT,CATG,AG;STRUC=<VC47260>,ID=12-5964219-5964295-ATAC;MOTIFS=ATAC;STRUC=<TR724839>	HPRC,HGSVC,1KG-ONT	Yes	0.44	Yes	NA,NA	NA	NA
chr12:5964226	376699	INS	152	0.8208	0.6512	3	VWF(5.1954e-27,0.639)	VWF(5.1954e-27,0.639)	NA	NA	NA	NA	NA	NA	NA	No	ID=12-5964198-5964207-AG,12-5964217-5964221-AAAT,12-5964246-5964286-CATG;MOTIFS=AAAT,CATG,AG;STRUC=<VC47260>,ID=12-5964219-5964295-ATAC;MOTIFS=ATAC;STRUC=<TR724839>	HPRC,HGSVC,1KG-ONT	Yes	0.44	No	NA,NA	NA	NA
chr12:5964230	376704	INS	68	0.8931	0.6603	1	VWF(5.1954e-27,0.639)	VWF(5.1954e-27,0.639)	NA	NA	NA	NA	NA	NA	NA	No	ID=12-5964198-5964207-AG,12-5964217-5964221-AAAT,12-5964246-5964286-CATG;MOTIFS=AAAT,CATG,AG;STRUC=<VC47260>,ID=12-5964219-5964295-ATAC;MOTIFS=ATAC;STRUC=<TR724839>	HPRC	Yes	0.44	No	NA,NA	NA	NA
chr12:5964234	376705	INS	96	0.8624	0.4925	1	VWF(5.1954e-27,0.639)	VWF(5.1954e-27,0.639)	NA	NA	NA	NA	NA	NA	NA	No	ID=12-5964198-5964207-AG,12-5964217-5964221-AAAT,12-5964246-5964286-CATG;MOTIFS=AAAT,CATG,AG;STRUC=<VC47260>,ID=12-5964219-5964295-ATAC;MOTIFS=ATAC;STRUC=<TR724839>	HPRC,HGSVC	Yes	0.44	No	NA,NA	NA	NA
chr12:5964234	376706	INS	72	0.8538	0.5469	1	VWF(5.1954e-27,0.639)	VWF(5.1954e-27,0.639)	NA	NA	NA	NA	NA	NA	NA	No	ID=12-5964198-5964207-AG,12-5964217-5964221-AAAT,12-5964246-5964286-CATG;MOTIFS=AAAT,CATG,AG;STRUC=<VC47260>,ID=12-5964219-5964295-ATAC;MOTIFS=ATAC;STRUC=<TR724839>	HPRC	Yes	0.44	No	NA,NA	NA	NA
chr12:5964245	376707	INS	108	0.888	0.387	6	VWF(5.1954e-27,0.639)	VWF(5.1954e-27,0.639)	NA	NA	NA	NA	NA	NA	NA	No	ID=12-5964198-5964207-AG,12-5964217-5964221-AAAT,12-5964246-5964286-CATG;MOTIFS=AAAT,CATG,AG;STRUC=<VC47260>,ID=12-5964219-5964295-ATAC;MOTIFS=ATAC;STRUC=<TR724839>	HPRC,HGSVC,1KG-ONT	Yes	0.44	No	NA,NA	NA	NA
chr12:5964262	376708	INS	136	0.898	0.4433	15	VWF(5.1954e-27,0.639)	VWF(5.1954e-27,0.639)	NA	NA	NA	NA	NA	NA	NA	No	ID=12-5964198-5964207-AG,12-5964217-5964221-AAAT,12-5964246-5964286-CATG;MOTIFS=AAAT,CATG,AG;STRUC=<VC47260>,ID=12-5964219-5964295-ATAC;MOTIFS=ATAC;STRUC=<TR724839>	HPRC,HGSVC,1KG-ONT	Yes	0.44	Yes	NA,NA	NA	NA
chr12:5964274	376709	INS	56	0.8827	0.4426	6	VWF(5.1954e-27,0.639)	VWF(5.1954e-27,0.639)	NA	NA	NA	NA	NA	NA	NA	No	ID=12-5964198-5964207-AG,12-5964217-5964221-AAAT,12-5964246-5964286-CATG;MOTIFS=AAAT,CATG,AG;STRUC=<VC47260>,ID=12-5964219-5964295-ATAC;MOTIFS=ATAC;STRUC=<TR724839>	HPRC	Yes	0.44	No	NA,NA	NA	NA
chr12:5964274	376710	INS	172	0.801	0.6837	2	VWF(5.1954e-27,0.639)	VWF(5.1954e-27,0.639)	NA	NA	NA	NA	NA	NA	NA	No	ID=12-5964198-5964207-AG,12-5964217-5964221-AAAT,12-5964246-5964286-CATG;MOTIFS=AAAT,CATG,AG;STRUC=<VC47260>,ID=12-5964219-5964295-ATAC;MOTIFS=ATAC;STRUC=<TR724839>	HPRC,HGSVC,1KG-ONT	Yes	0.44	No	NA,NA	NA	NA
chr12:5964274	376711	INS	116	0.856	0.5339	23	VWF(5.1954e-27,0.639)	VWF(5.1954e-27,0.639)	NA	NA	NA	NA	NA	NA	NA	No	ID=12-5964198-5964207-AG,12-5964217-5964221-AAAT,12-5964246-5964286-CATG;MOTIFS=AAAT,CATG,AG;STRUC=<VC47260>,ID=12-5964219-5964295-ATAC;MOTIFS=ATAC;STRUC=<TR724839>	HPRC,HGSVC,1KG-ONT	Yes	0.44	Yes	NA,NA	NA	NA
chr12:5968073	376712	INS	317	0.9252	0.2883	1	VWF(5.1954e-27,0.639)	VWF(5.1954e-27,0.639)	NA	NA	NA	NA	NA	NA	NA	No	NA	NA	No	1.894	No	NA,NA	NA	NA
chr12:6092604	376713	INS	52	0.8258	0.6491	2	VWF(5.1954e-27,0.639)	VWF(5.1954e-27,0.639)	NA	NA	NA	NA	NA	NA	NA	No	ID=12-6092519-6092535-TG,12-6092563-6092572-GT,12-6092569-6092581-GTGC,12-6092603-6092617-AGTG,12-6092614-6092618-GA,12-6092618-6092673-GT;MOTIFS=AGTG,TG,GT,GA,GTGC;STRUC=<VC47278>	HPRC,HGSVC	Yes	2.066	Yes	NA,NA	NA	NA
chr12:6092604	376714	INS	62	0.8174	0.6657	1	VWF(5.1954e-27,0.639)	VWF(5.1954e-27,0.639)	NA	NA	NA	NA	NA	NA	NA	No	ID=12-6092519-6092535-TG,12-6092563-6092572-GT,12-6092569-6092581-GTGC,12-6092603-6092617-AGTG,12-6092614-6092618-GA,12-6092618-6092673-GT;MOTIFS=AGTG,TG,GT,GA,GTGC;STRUC=<VC47278>	HPRC,HGSVC	Yes	2.066	No	NA,NA	NA	NA
chr12:6092616	376715	INS	64	0.8924	0.4036	5	VWF(5.1954e-27,0.639)	VWF(5.1954e-27,0.639)	NA	NA	NA	NA	NA	NA	NA	No	ID=12-6092519-6092535-TG,12-6092563-6092572-GT,12-6092569-6092581-GTGC,12-6092603-6092617-AGTG,12-6092614-6092618-GA,12-6092618-6092673-GT;MOTIFS=AGTG,TG,GT,GA,GTGC;STRUC=<VC47278>	HPRC,HGSVC	Yes	2.066	Yes	NA,NA	NA	NA
chr12:6092616	376716	INS	50	0.8103	0.6692	7	VWF(5.1954e-27,0.639)	VWF(5.1954e-27,0.639)	NA	NA	NA	NA	NA	NA	NA	No	ID=12-6092519-6092535-TG,12-6092563-6092572-GT,12-6092569-6092581-GTGC,12-6092603-6092617-AGTG,12-6092614-6092618-GA,12-6092618-6092673-GT;MOTIFS=AGTG,TG,GT,GA,GTGC;STRUC=<VC47278>	HPRC,HGSVC	Yes	2.066	Yes	NA,NA	NA	NA
chr12:6092616	376717	INS	68	0.8793	0.4674	5	VWF(5.1954e-27,0.639)	VWF(5.1954e-27,0.639)	NA	NA	NA	NA	NA	NA	NA	No	ID=12-6092519-6092535-TG,12-6092563-6092572-GT,12-6092569-6092581-GTGC,12-6092603-6092617-AGTG,12-6092614-6092618-GA,12-6092618-6092673-GT;MOTIFS=AGTG,TG,GT,GA,GTGC;STRUC=<VC47278>	HPRC,HGSVC	Yes	2.066	Yes	NA,NA	NA	NA
chr12:6092616	376718	INS	52	0.8216	0.6533	30	VWF(5.1954e-27,0.639)	VWF(5.1954e-27,0.639)	NA	NA	NA	NA	NA	NA	NA	No	ID=12-6092519-6092535-TG,12-6092563-6092572-GT,12-6092569-6092581-GTGC,12-6092603-6092617-AGTG,12-6092614-6092618-GA,12-6092618-6092673-GT;MOTIFS=AGTG,TG,GT,GA,GTGC;STRUC=<VC47278>	HPRC,HGSVC	Yes	2.066	Yes	NA,NA	NA	NA
chr12:6092616	376719	INS	56	0.8419	0.5744	16	VWF(5.1954e-27,0.639)	VWF(5.1954e-27,0.639)	NA	NA	NA	NA	NA	NA	NA	No	ID=12-6092519-6092535-TG,12-6092563-6092572-GT,12-6092569-6092581-GTGC,12-6092603-6092617-AGTG,12-6092614-6092618-GA,12-6092618-6092673-GT;MOTIFS=AGTG,TG,GT,GA,GTGC;STRUC=<VC47278>	HPRC,HGSVC	Yes	2.066	Yes	NA,NA	NA	NA
chr12:6092616	376720	INS	60	0.8492	0.5699	4	VWF(5.1954e-27,0.639)	VWF(5.1954e-27,0.639)	NA	NA	NA	NA	NA	NA	NA	No	ID=12-6092519-6092535-TG,12-6092563-6092572-GT,12-6092569-6092581-GTGC,12-6092603-6092617-AGTG,12-6092614-6092618-GA,12-6092618-6092673-GT;MOTIFS=AGTG,TG,GT,GA,GTGC;STRUC=<VC47278>	HPRC,HGSVC	Yes	2.066	No	NA,NA	NA	NA
chr12:6092617	376722	INS	56	0.9289	0.2758	3	VWF(5.1954e-27,0.639)	VWF(5.1954e-27,0.639)	NA	NA	NA	NA	NA	NA	NA	No	ID=12-6092519-6092535-TG,12-6092563-6092572-GT,12-6092569-6092581-GTGC,12-6092603-6092617-AGTG,12-6092614-6092618-GA,12-6092618-6092673-GT;MOTIFS=AGTG,TG,GT,GA,GTGC;STRUC=<VC47278>	HPRC,HGSVC	Yes	2.066	No	NA,NA	NA	NA
chr12:6092617	376721	INS	60	0.8334	0.6285	4	VWF(5.1954e-27,0.639)	VWF(5.1954e-27,0.639)	NA	NA	NA	NA	NA	NA	NA	No	ID=12-6092519-6092535-TG,12-6092563-6092572-GT,12-6092569-6092581-GTGC,12-6092603-6092617-AGTG,12-6092614-6092618-GA,12-6092618-6092673-GT;MOTIFS=AGTG,TG,GT,GA,GTGC;STRUC=<VC47278>	HPRC,HGSVC	Yes	2.066	No	NA,NA	NA	NA
chr12:6092618	376723	INS	54	0.941	0.4573	2	VWF(5.1954e-27,0.639)	VWF(5.1954e-27,0.639)	NA	NA	NA	NA	NA	NA	NA	No	ID=12-6092519-6092535-TG,12-6092563-6092572-GT,12-6092569-6092581-GTGC,12-6092603-6092617-AGTG,12-6092614-6092618-GA,12-6092618-6092673-GT;MOTIFS=AGTG,TG,GT,GA,GTGC;STRUC=<VC47278>	HPRC,HGSVC	Yes	2.066	No	NA,NA	NA	NA
chr12:6092618	376724	INS	54	0.8335	0.5851	19	VWF(5.1954e-27,0.639)	VWF(5.1954e-27,0.639)	NA	NA	NA	NA	NA	NA	NA	No	ID=12-6092519-6092535-TG,12-6092563-6092572-GT,12-6092569-6092581-GTGC,12-6092603-6092617-AGTG,12-6092614-6092618-GA,12-6092618-6092673-GT;MOTIFS=AGTG,TG,GT,GA,GTGC;STRUC=<VC47278>	HPRC,HGSVC	Yes	2.066	Yes	NA,NA	NA	NA
chr12:6092618	376725	INS	50	0.8026	0.6828	94	VWF(5.1954e-27,0.639)	VWF(5.1954e-27,0.639)	NA	NA	NA	NA	NA	NA	NA	No	ID=12-6092519-6092535-TG,12-6092563-6092572-GT,12-6092569-6092581-GTGC,12-6092603-6092617-AGTG,12-6092614-6092618-GA,12-6092618-6092673-GT;MOTIFS=AGTG,TG,GT,GA,GTGC;STRUC=<VC47278>	HPRC,HGSVC	Yes	2.066	Yes	NA,NA	NA	NA
chr12:6092618	376726	INS	56	0.8698	0.4971	8	VWF(5.1954e-27,0.639)	VWF(5.1954e-27,0.639)	NA	NA	NA	NA	NA	NA	NA	No	ID=12-6092519-6092535-TG,12-6092563-6092572-GT,12-6092569-6092581-GTGC,12-6092603-6092617-AGTG,12-6092614-6092618-GA,12-6092618-6092673-GT;MOTIFS=AGTG,TG,GT,GA,GTGC;STRUC=<VC47278>	HPRC,HGSVC	Yes	2.066	No	NA,NA	NA	NA
chr12:6092618	376727	INS	68	0.8236	0.6516	3	VWF(5.1954e-27,0.639)	VWF(5.1954e-27,0.639)	NA	NA	NA	NA	NA	NA	NA	No	ID=12-6092519-6092535-TG,12-6092563-6092572-GT,12-6092569-6092581-GTGC,12-6092603-6092617-AGTG,12-6092614-6092618-GA,12-6092618-6092673-GT;MOTIFS=AGTG,TG,GT,GA,GTGC;STRUC=<VC47278>	HPRC,HGSVC	Yes	2.066	No	NA,NA	NA	NA
chr12:6103371	376728	DEL	60	0.8653	0.5308	1	VWF(5.1954e-27,0.639)	VWF(5.1954e-27,0.639)	NA	NA	NA	NA	NA	NA	NA	No	ID=12-6103331-6103345-AT,12-6103366-6103379-TG,12-6103371-6103413-GTGTGTGTATACAC,12-6103504-6103514-TA,12-6103545-6103584-AC;MOTIFS=GTGTGTGTATACAC,TA,TG,AT,AC;STRUC=<VC47279>	HPRC,HGSVC,1KG-ONT	Yes	2.394	No	NA,NA	NA	NA
chr12:6103390	376729	DEL	55	0.9385	0.2641	84	VWF(5.1954e-27,0.639)	VWF(5.1954e-27,0.639)	NA	NA	NA	NA	NA	NA	NA	No	ID=12-6103331-6103345-AT,12-6103366-6103379-TG,12-6103371-6103413-GTGTGTGTATACAC,12-6103504-6103514-TA,12-6103545-6103584-AC;MOTIFS=GTGTGTGTATACAC,TA,TG,AT,AC;STRUC=<VC47279>	HPRC,HGSVC,1KG-ONT	Yes	2.443	Yes	NA,NA	NA	NA
chr12:6103422	376731	INS	60	0.8254	0.6375	1	VWF(5.1954e-27,0.639)	VWF(5.1954e-27,0.639)	NA	NA	NA	NA	NA	NA	NA	No	ID=12-6103331-6103345-AT,12-6103366-6103379-TG,12-6103371-6103413-GTGTGTGTATACAC,12-6103504-6103514-TA,12-6103545-6103584-AC;MOTIFS=GTGTGTGTATACAC,TA,TG,AT,AC;STRUC=<VC47279>	NA	No	2.387	No	NA,NA	NA	NA
chr12:6103422	376732	INS	74	0.859	0.5375	6	VWF(5.1954e-27,0.639)	VWF(5.1954e-27,0.639)	NA	NA	NA	NA	NA	NA	NA	No	ID=12-6103331-6103345-AT,12-6103366-6103379-TG,12-6103371-6103413-GTGTGTGTATACAC,12-6103504-6103514-TA,12-6103545-6103584-AC;MOTIFS=GTGTGTGTATACAC,TA,TG,AT,AC;STRUC=<VC47279>	NA	No	2.387	Yes	NA,NA	NA	NA
chr12:6103425	376733	DEL	92	0.8774	0.5192	1	VWF(5.1954e-27,0.639)	VWF(5.1954e-27,0.639)	NA	NA	NA	NA	NA	NA	NA	No	ID=12-6103331-6103345-AT,12-6103366-6103379-TG,12-6103371-6103413-GTGTGTGTATACAC,12-6103504-6103514-TA,12-6103545-6103584-AC;MOTIFS=GTGTGTGTATACAC,TA,TG,AT,AC;STRUC=<VC47279>	HGSVC	Yes	2.286	No	NA,NA	NA	NA
chr12:6103491	376735	DEL	74	0.834	0.5899	305	VWF(5.1954e-27,0.639)	VWF(5.1954e-27,0.639)	NA	NA	NA	NA	NA	NA	NA	No	ID=12-6103331-6103345-AT,12-6103366-6103379-TG,12-6103371-6103413-GTGTGTGTATACAC,12-6103504-6103514-TA,12-6103545-6103584-AC;MOTIFS=GTGTGTGTATACAC,TA,TG,AT,AC;STRUC=<VC47279>	HPRC,HGSVC,1KG-ONT	No	2.253	Yes	NA,NA	NA	NA
chr12:6109236	376736	DEL	87	0.9224	0.2906	35	VWF(5.1954e-27,0.639)	VWF(5.1954e-27,0.639)	NA	NA	NA	NA	NA	NA	NA	No	ID=12-6109240-6109254-AC;MOTIFS=AC;STRUC=<TR725050>,ID=12-6109257-6109267-TA;MOTIFS=TA;STRUC=<TR725051>,ID=12-6109268-6109277-AT;MOTIFS=AT;STRUC=<TR725052>,ID=12-6109276-6109285-AC;MOTIFS=AC;STRUC=<TR725053>	HPRC,HGSVC,1KG-ONT	Yes	2.256	Yes	NA,NA	NA	NA
chr12:6111782	376737	INS	62	0.8811	0.4241	34	VWF(5.1954e-27,0.639)	VWF(5.1954e-27,0.639)	NA	NA	NA	NA	NA	NA	NA	No	NA	HPRC,1KG-ONT	Yes	0.046	Yes	NA,NA	NA	NA
chr12:6139190	376738	INS	2687	0.9424	0.2353	607	NA	NA	NA	NA	NA	NA	NA	NA	enhancer	No	ID=12-6139267-6139291-T;MOTIFS=T;STRUC=(T)n	HPRC,HGSVC,1KG-ONT	No	3.322	Yes	NA,NA	NA	NA
chr12:6145438	376739	DEL	6123	0.9789	0.0884	19	NA	NA	NA	NA	NA	NA	NA	NA	enhancer	No	ID=12-6145699-6145707-A;MOTIFS=A;STRUC=<TR725126>,ID=12-6146226-6146241-ACAG;MOTIFS=ACAG;STRUC=(ACAG)n,ID=12-6146769-6146778-AGG;MOTIFS=AGG;STRUC=<TR725127>,ID=12-6147225-6147243-T;MOTIFS=T;STRUC=<TR725128>,ID=12-6147371-6147381-CCA;MOTIFS=CCA;STRUC=<TR725129>,ID=12-6147553-6147562-ATA;MOTIFS=ATA;STRUC=<TR725130>,ID=12-6149139-6149149-A;MOTIFS=A;STRUC=<TR725131>,ID=12-6149189-6149198-TCC;MOTIFS=TCC;STRUC=<TR725132>,ID=12-6149252-6149261-GT;MOTIFS=GT;STRUC=(GT)n,ID=12-6149269-6149294-T;MOTIFS=T;STRUC=<TR725133>,ID=12-6149578-6149588-GT;MOTIFS=GT;STRUC=<TR725134>,ID=12-6150124-6150133-AG;MOTIFS=AG;STRUC=<TR725135>,ID=12-6151055-6151079-AAAAC;MOTIFS=AAAAC;STRUC=(AAAAC)n,ID=12-6151085-6151094-A;MOTIFS=A;STRUC=<TR725136>,ID=12-6151420-6151430-T;MOTIFS=T;STRUC=(T)n	HPRC,HGSVC	Yes	1.908	Yes	NA,NA	NA	NA
chr12:6181098	376740	DEL	89	0.8377	0.5802	230	NA	NA	NA	NA	NA	NA	NA	NA	NA	No	ID=12-6181080-6181119-TG,12-6181126-6181135-TG,12-6181175-6181186-TG,12-6181199-6181208-TG,12-6181248-6181257-TG,12-6181278-6181287-TG,12-6181327-6181338-TG,12-6181339-6181350-TG,12-6181389-6181404-TG,12-6181464-6181475-TG,12-6181481-6181491-GT;MOTIFS=TG,GT;STRUC=<VC47296>	HGSVC	No	1.753	Yes	NA,NA	NA	NA
chr12:6181104	376741	DEL	83	0.8519	0.537	6	NA	NA	NA	NA	NA	NA	NA	NA	NA	No	ID=12-6181080-6181119-TG,12-6181126-6181135-TG,12-6181175-6181186-TG,12-6181199-6181208-TG,12-6181248-6181257-TG,12-6181278-6181287-TG,12-6181327-6181338-TG,12-6181339-6181350-TG,12-6181389-6181404-TG,12-6181464-6181475-TG,12-6181481-6181491-GT;MOTIFS=TG,GT;STRUC=<VC47296>	HPRC,HGSVC,1KG-ONT	No	1.764	Yes	NA,NA	NA	NA
chr12:6181143	376742	DEL	152	0.8081	0.6649	2	NA	NA	NA	NA	NA	NA	NA	NA	NA	No	ID=12-6181080-6181119-TG,12-6181126-6181135-TG,12-6181175-6181186-TG,12-6181199-6181208-TG,12-6181248-6181257-TG,12-6181278-6181287-TG,12-6181327-6181338-TG,12-6181339-6181350-TG,12-6181389-6181404-TG,12-6181464-6181475-TG,12-6181481-6181491-GT;MOTIFS=TG,GT;STRUC=<VC47296>	NA	No	2.168	Yes	NA,NA	NA	NA
chr12:6181205	376743	DEL	73	0.8645	0.5288	48	NA	NA	NA	NA	NA	NA	NA	NA	NA	No	ID=12-6181080-6181119-TG,12-6181126-6181135-TG,12-6181175-6181186-TG,12-6181199-6181208-TG,12-6181248-6181257-TG,12-6181278-6181287-TG,12-6181327-6181338-TG,12-6181339-6181350-TG,12-6181389-6181404-TG,12-6181464-6181475-TG,12-6181481-6181491-GT;MOTIFS=TG,GT;STRUC=<VC47296>	HPRC,HGSVC,1KG-ONT	Yes	2.333	Yes	NA,NA	NA	NA
chr12:6181251	376744	DEL	65	0.8722	0.4926	1	NA	NA	NA	NA	NA	NA	NA	NA	NA	No	ID=12-6181080-6181119-TG,12-6181126-6181135-TG,12-6181175-6181186-TG,12-6181199-6181208-TG,12-6181248-6181257-TG,12-6181278-6181287-TG,12-6181327-6181338-TG,12-6181339-6181350-TG,12-6181389-6181404-TG,12-6181464-6181475-TG,12-6181481-6181491-GT;MOTIFS=TG,GT;STRUC=<VC47296>	HPRC,HGSVC,1KG-ONT	Yes	2.375	No	NA,NA	NA	NA
chr12:6181255	376745	DEL	61	0.8548	0.5394	454	NA	NA	NA	NA	NA	NA	NA	NA	NA	No	ID=12-6181080-6181119-TG,12-6181126-6181135-TG,12-6181175-6181186-TG,12-6181199-6181208-TG,12-6181248-6181257-TG,12-6181278-6181287-TG,12-6181327-6181338-TG,12-6181339-6181350-TG,12-6181389-6181404-TG,12-6181464-6181475-TG,12-6181481-6181491-GT;MOTIFS=TG,GT;STRUC=<VC47296>	HPRC,HGSVC,1KG-ONT	Yes	2.349	Yes	NA,NA	NA	NA
chr12:6181274	376746	DEL	65	0.8728	0.4923	11	NA	NA	NA	NA	NA	NA	NA	NA	NA	No	ID=12-6181080-6181119-TG,12-6181126-6181135-TG,12-6181175-6181186-TG,12-6181199-6181208-TG,12-6181248-6181257-TG,12-6181278-6181287-TG,12-6181327-6181338-TG,12-6181339-6181350-TG,12-6181389-6181404-TG,12-6181464-6181475-TG,12-6181481-6181491-GT;MOTIFS=TG,GT;STRUC=<VC47296>	HPRC,HGSVC,1KG-ONT	Yes	2.394	No	NA,NA	NA	NA
chr12:6184621	376748	DEL	137	0.9318	0.2669	1	NA	NA	NA	NA	NA	NA	NA	NA	NA	No	NA	NA	Yes	0.04	No	NA,NA	NA	NA
chr12:6185327	376749	DEL	1464	0.8455	0.5527	5	NA	NA	NA	NA	NA	NA	NA	NA	NA	No	ID=12-6185612-6185621-A;MOTIFS=A;STRUC=(A)n,ID=12-6185740-6185748-T;MOTIFS=T;STRUC=<TR725196>	HPRC	Yes	0.07	Yes	NA,NA	NA	NA
chr12:6187645	376750	INS	320	0.8686	0.4951	1	NA	NA	NA	NA	NA	NA	NA	NA	NA	No	NA	NA	No	1.972	No	NA,NA	NA	NA
chr12:6227195	376751	INS	338	0.9219	0.2983	88	CD9(0.93242,0.555)	NA	NA	NA	NA	NA	NA	NA	NA	No	ID=12-6227205-6227215-T;MOTIFS=T;STRUC=(T)n	HPRC,HGSVC	Yes	2.133	Yes	NA,NA	NA	NA
chr12:6239255	376752	DEL	135	0.8691	0.4741	1	NA	NA	NA	NA	NA	NA	NA	NA	NA	No	NA	NA	No	0.046	No	NA,NA	NA	NA
chr12:6244434	376753	INS	329	0.9373	0.2558	79	NA	NA	NA	NA	NA	NA	NA	NA	NA	No	NA	HPRC,HGSVC,1KG-ONT	Yes	3.238	Yes	NA,NA	NA	NA
chr12:6247321	376754	INS	92	0.9172	0.3157	62	NA	NA	NA	NA	NA	NA	NA	NA	NA	No	NA	HPRC,HGSVC,1KG-ONT	Yes	2.244	Yes	NA,NA	NA	NA
chr12:6271830	376755	INS	213	0.842	0.6557	4	NA	NA	NA	NA	NA	NA	NA	NA	NA	No	NA	NA	Yes	0.44	Yes	NA,NA	NA	NA
chr12:6290078	376756	DEL	54	0.8694	0.465	1	NA	NA	NA	NA	NA	NA	NA	NA	NA	No	NA	HPRC	No	3.872	No	NA,NA	NA	NA
chr12:6290132	376757	DEL	464	0.815	0.6551	232	NA	NA	NA	NA	NA	NA	NA	NA	NA	No	NA	HPRC,HGSVC,1KG-ONT	Yes	4.233	Yes	NA,NA	NA	NA
chr12:6290140	376758	DEL	219	0.8197	0.6596	10	NA	NA	NA	NA	NA	NA	NA	NA	NA	No	NA	HPRC,HGSVC,1KG-ONT	No	4.348	Yes	NA,NA	NA	NA
chr12:6290149	376759	DEL	55	0.9354	0.3722	2	NA	NA	NA	NA	NA	NA	NA	NA	NA	No	NA	HPRC	No	4.447	No	NA,NA	NA	NA
chr12:6290274	376760	DEL	901	0.8501	0.6354	4	NA	NA	NA	NA	NA	NA	NA	NA	NA	No	NA	HPRC,HGSVC	Yes	3.884	Yes	NA,NA	NA	NA
chr12:6290378	376761	DEL	655	0.7981	0.6975	44	NA	NA	NA	NA	NA	NA	NA	NA	NA	No	NA	HPRC,HGSVC	No	3.88	Yes	NA,NA	NA	NA
chr12:6290401	376762	DEL	492	0.8373	0.6177	43	NA	NA	NA	NA	NA	NA	NA	NA	NA	No	NA	HPRC,HGSVC,1KG-ONT	Yes	4.15	Yes	NA,NA	NA	NA
chr12:6290429	376763	DEL	436	0.833	0.6174	45	NA	NA	NA	NA	NA	NA	NA	NA	NA	No	NA	HPRC,HGSVC,1KG-ONT	Yes	4.697	No	NA,NA	NA	NA
chr12:6290506	376764	DEL	217	0.8384	0.5754	283	NA	NA	NA	NA	NA	NA	NA	NA	NA	No	NA	HPRC,HGSVC,1KG-ONT	No	4.906	Yes	NA,NA	NA	NA
chr12:6290569	376766	DEL	710	0.8952	0.3896	197	NA	NA	NA	NA	NA	NA	NA	NA	NA	No	NA	HPRC,HGSVC	Yes	3.347	Yes	NA,NA	NA	NA
chr12:6290702	376769	DEL	219	0.8465	0.5592	9	NA	NA	NA	NA	NA	NA	NA	NA	NA	No	NA	HPRC,HGSVC,1KG-ONT	No	4.51	Yes	NA,NA	NA	NA
chr12:6290842	376771	DEL	191	0.8196	0.6409	284	NA	NA	NA	NA	NA	NA	NA	NA	NA	No	NA	HPRC,HGSVC,1KG-ONT	No	4.833	Yes	NA,NA	NA	NA
chr12:6290944	376772	DEL	108	0.8302	0.6321	2	NA	NA	NA	NA	NA	NA	NA	NA	NA	No	NA	HPRC,HGSVC,1KG-ONT	No	5.132	No	NA,NA	NA	NA
chr12:6291004	376773	INS	55	0.8559	0.543	124	NA	NA	NA	NA	NA	NA	NA	NA	NA	No	NA	HPRC,HGSVC,1KG-ONT	No	0.007	Yes	NA,NA	NA	NA
chr12:6291050	376774	DEL	110	0.9025	0.3452	28	NA	NA	NA	NA	NA	NA	NA	NA	NA	No	NA	HPRC,HGSVC,1KG-ONT	No	3.933	No	NA,NA	NA	NA
chr12:6291179	376775	DEL	246	0.8436	0.5847	2	NA	NA	NA	NA	NA	NA	NA	NA	NA	No	NA	HPRC,HGSVC,1KG-ONT	No	3.592	Yes	NA,NA	NA	NA
chr12:6291195	376776	DEL	55	0.8164	0.6294	3	NA	NA	NA	NA	NA	NA	NA	NA	NA	No	NA	HPRC,HGSVC,1KG-ONT	No	4.719	Yes	NA,NA	NA	NA
chr12:6291302	376777	DEL	274	0.8382	0.5704	1	NA	NA	NA	NA	NA	NA	NA	NA	NA	No	NA	HPRC,HGSVC,1KG-ONT	No	3.639	No	NA,NA	NA	NA
chr12:6305485	376779	INS	1760	0.9913	0.0336	1054	NA	NA	NA	NA	NA	NA	NA	NA	NA	No	ID=12-6305690-6305709-AAAC,12-6305718-6305729-A,12-6305779-6305788-ACT;MOTIFS=AAAC,ACT,A;STRUC=<VC47314>	HPRC,HGSVC,1KG-ONT	No	0.469	Yes	NA,NA	NA	NA
chr12:6362935	376781	INS	636	0.9748	0.0925	1069	SCNN1A(5.1789e-18,1.105)	SCNN1A(5.1789e-18,1.105)	NA	NA	NA	NA	NA	NA	NA	No	ID=12-6362853-6362863-T;MOTIFS=T;STRUC=(T)n	HPRC,HGSVC,1KG-ONT	No	2.53	Yes	NA,NA	NA	NA
chr12:6369258	376782	INS	230	0.8348	0.5972	3	SCNN1A(5.1789e-18,1.105)	SCNN1A(5.1789e-18,1.105)	NA	NA	NA	NA	NA	NA	NA	No	ID=12-6369246-6369255-TCC,12-6369273-6369296-CCTCCCTCCTGCCACCCTACTCA,12-6369435-6369445-CA;MOTIFS=CA,TCC,CCTCCCTCCTGCCACCCTACTCA;STRUC=<VC47321>	HPRC,HGSVC	Yes	0.439	Yes	NA,NA	NA	NA
chr12:6369273	376783	INS	277	0.823	0.6598	2	SCNN1A(5.1789e-18,1.105)	SCNN1A(5.1789e-18,1.105)	NA	NA	NA	NA	NA	NA	NA	No	ID=12-6369246-6369255-TCC,12-6369273-6369296-CCTCCCTCCTGCCACCCTACTCA,12-6369435-6369445-CA;MOTIFS=CA,TCC,CCTCCCTCCTGCCACCCTACTCA;STRUC=<VC47321>	HPRC,HGSVC,1KG-ONT	Yes	0.439	No	NA,NA	NA	NA
chr12:6369273	376784	INS	207	0.8265	0.6561	23	SCNN1A(5.1789e-18,1.105)	SCNN1A(5.1789e-18,1.105)	NA	NA	NA	NA	NA	NA	NA	No	ID=12-6369246-6369255-TCC,12-6369273-6369296-CCTCCCTCCTGCCACCCTACTCA,12-6369435-6369445-CA;MOTIFS=CA,TCC,CCTCCCTCCTGCCACCCTACTCA;STRUC=<VC47321>	HPRC,HGSVC	Yes	0.439	Yes	NA,NA	NA	NA
chr12:6369273	376785	INS	138	0.8867	0.4336	14	SCNN1A(5.1789e-18,1.105)	SCNN1A(5.1789e-18,1.105)	NA	NA	NA	NA	NA	NA	NA	No	ID=12-6369246-6369255-TCC,12-6369273-6369296-CCTCCCTCCTGCCACCCTACTCA,12-6369435-6369445-CA;MOTIFS=CA,TCC,CCTCCCTCCTGCCACCCTACTCA;STRUC=<VC47321>	HPRC,HGSVC,1KG-ONT	Yes	0.439	Yes	NA,NA	NA	NA
chr12:6369273	376786	INS	183	0.8643	0.5027	7	SCNN1A(5.1789e-18,1.105)	SCNN1A(5.1789e-18,1.105)	NA	NA	NA	NA	NA	NA	NA	No	ID=12-6369246-6369255-TCC,12-6369273-6369296-CCTCCCTCCTGCCACCCTACTCA,12-6369435-6369445-CA;MOTIFS=CA,TCC,CCTCCCTCCTGCCACCCTACTCA;STRUC=<VC47321>	HPRC,HGSVC	Yes	0.439	No	NA,NA	NA	NA
chr12:6369294	376790	INS	322	0.9036	0.3351	2	SCNN1A(5.1789e-18,1.105)	SCNN1A(5.1789e-18,1.105)	NA	NA	NA	NA	NA	NA	NA	No	ID=12-6369246-6369255-TCC,12-6369273-6369296-CCTCCCTCCTGCCACCCTACTCA,12-6369435-6369445-CA;MOTIFS=CA,TCC,CCTCCCTCCTGCCACCCTACTCA;STRUC=<VC47321>	HPRC,HGSVC,1KG-ONT	Yes	0.439	No	NA,NA	NA	NA
chr12:6369294	376793	INS	668	0.8509	0.5788	1	SCNN1A(5.1789e-18,1.105)	SCNN1A(5.1789e-18,1.105)	NA	NA	NA	NA	NA	NA	NA	No	ID=12-6369246-6369255-TCC,12-6369273-6369296-CCTCCCTCCTGCCACCCTACTCA,12-6369435-6369445-CA;MOTIFS=CA,TCC,CCTCCCTCCTGCCACCCTACTCA;STRUC=<VC47321>	NA	Yes	0.439	No	NA,NA	NA	NA
chr12:6369294	376792	INS	368	0.8212	0.6604	6	SCNN1A(5.1789e-18,1.105)	SCNN1A(5.1789e-18,1.105)	NA	NA	NA	NA	NA	NA	NA	No	ID=12-6369246-6369255-TCC,12-6369273-6369296-CCTCCCTCCTGCCACCCTACTCA,12-6369435-6369445-CA;MOTIFS=CA,TCC,CCTCCCTCCTGCCACCCTACTCA;STRUC=<VC47321>	HPRC,HGSVC,1KG-ONT	Yes	0.439	Yes	NA,NA	NA	NA
chr12:6369294	376791	INS	345	0.9131	0.3223	3	SCNN1A(5.1789e-18,1.105)	SCNN1A(5.1789e-18,1.105)	NA	NA	NA	NA	NA	NA	NA	No	ID=12-6369246-6369255-TCC,12-6369273-6369296-CCTCCCTCCTGCCACCCTACTCA,12-6369435-6369445-CA;MOTIFS=CA,TCC,CCTCCCTCCTGCCACCCTACTCA;STRUC=<VC47321>	HPRC,HGSVC,1KG-ONT	Yes	0.439	Yes	NA,NA	NA	NA
chr12:6369294	376789	INS	115	0.7867	0.699	18	SCNN1A(5.1789e-18,1.105)	SCNN1A(5.1789e-18,1.105)	NA	NA	NA	NA	NA	NA	NA	No	ID=12-6369246-6369255-TCC,12-6369273-6369296-CCTCCCTCCTGCCACCCTACTCA,12-6369435-6369445-CA;MOTIFS=CA,TCC,CCTCCCTCCTGCCACCCTACTCA;STRUC=<VC47321>	HPRC,HGSVC,1KG-ONT	Yes	0.439	Yes	NA,NA	NA	NA
chr12:6369294	376788	INS	92	0.8666	0.5152	22	SCNN1A(5.1789e-18,1.105)	SCNN1A(5.1789e-18,1.105)	NA	NA	NA	NA	NA	NA	NA	No	ID=12-6369246-6369255-TCC,12-6369273-6369296-CCTCCCTCCTGCCACCCTACTCA,12-6369435-6369445-CA;MOTIFS=CA,TCC,CCTCCCTCCTGCCACCCTACTCA;STRUC=<VC47321>	1KG-ONT	Yes	0.439	Yes	NA,NA	NA	NA
chr12:6369294	376787	INS	69	0.8636	0.5162	24	SCNN1A(5.1789e-18,1.105)	SCNN1A(5.1789e-18,1.105)	NA	NA	NA	NA	NA	NA	NA	No	ID=12-6369246-6369255-TCC,12-6369273-6369296-CCTCCCTCCTGCCACCCTACTCA,12-6369435-6369445-CA;MOTIFS=CA,TCC,CCTCCCTCCTGCCACCCTACTCA;STRUC=<VC47321>	NA	Yes	0.439	Yes	NA,NA	NA	NA
chr12:6369296	376794	INS	73	0.8437	0.5597	5	SCNN1A(5.1789e-18,1.105)	SCNN1A(5.1789e-18,1.105)	NA	NA	NA	NA	NA	NA	NA	No	ID=12-6369246-6369255-TCC,12-6369273-6369296-CCTCCCTCCTGCCACCCTACTCA,12-6369435-6369445-CA;MOTIFS=CA,TCC,CCTCCCTCCTGCCACCCTACTCA;STRUC=<VC47321>,ID=12-6369294-6369364-CACCTCCCTCCTGCCACCCTACG;MOTIFS=CACCTCCCTCCTGCCACCCTACG;STRUC=<TR725527>	NA	Yes	0.439	No	NA,NA	NA	NA
chr12:6369365	376796	INS	161	0.8885	0.3984	115	SCNN1A(5.1789e-18,1.105)	SCNN1A(5.1789e-18,1.105)	NA	NA	NA	NA	NA	NA	NA	No	ID=12-6369246-6369255-TCC,12-6369273-6369296-CCTCCCTCCTGCCACCCTACTCA,12-6369435-6369445-CA;MOTIFS=CA,TCC,CCTCCCTCCTGCCACCCTACTCA;STRUC=<VC47321>	HPRC,HGSVC,1KG-ONT	Yes	0.439	Yes	NA,NA	NA	NA
chr12:6397136	376797	DEL	1790	0.9052	0.3479	78	NA	NA	NA	NA	NA	NA	NA	NA	NA	No	ID=12-6397460-6397470-A;MOTIFS=A;STRUC=<TR725584>,ID=12-6397626-6397643-T;MOTIFS=T;STRUC=<TR725585>,ID=12-6397773-6397782-CAC;MOTIFS=CAC;STRUC=<TR725586>,ID=12-6398316-6398332-GTTT;MOTIFS=GTTT;STRUC=<TR725587>,ID=12-6398843-6398862-TTTTG;MOTIFS=TTTTG;STRUC=<TR725588>	HPRC,HGSVC,1KG-ONT	No	0.537	Yes	NA,NA	NA	NA
chr12:6397302	376798	DEL	1977	0.8228	0.6289	193	NA	NA	NA	NA	NA	NA	NA	NA	NA	No	ID=12-6397460-6397470-A;MOTIFS=A;STRUC=<TR725584>,ID=12-6397626-6397643-T;MOTIFS=T;STRUC=<TR725585>,ID=12-6397773-6397782-CAC;MOTIFS=CAC;STRUC=<TR725586>,ID=12-6398316-6398332-GTTT;MOTIFS=GTTT;STRUC=<TR725587>,ID=12-6398843-6398862-TTTTG;MOTIFS=TTTTG;STRUC=<TR725588>	HPRC,HGSVC,1KG-ONT	No	0.556	Yes	NA,NA	NA	NA
chr12:6399216	376800	DEL	188	0.8084	0.6801	23	NA	NA	NA	NA	NA	NA	NA	NA	NA	No	NA	HPRC,HGSVC,1KG-ONT	No	1.528	Yes	NA,NA	NA	NA
chr12:6399263	376801	INS	376	0.8507	0.5759	1	NA	NA	NA	NA	NA	NA	NA	NA	NA	No	NA	NA	No	0.354	No	NA,NA	NA	NA
chr12:6403564	376802	INS	715	0.8835	0.4408	69	NA	NA	NA	NA	NA	NA	NA	NA	NA	No	ID=12-6403537-6403554-A,12-6403721-6403736-A;MOTIFS=A;STRUC=<VC47328>	HPRC,HGSVC,1KG-ONT	No	0.692	Yes	NA,NA	NA	NA
chr12:6403564	376803	INS	696	0.956	0.1821	1010	NA	NA	NA	NA	NA	NA	NA	NA	NA	No	ID=12-6403537-6403554-A,12-6403721-6403736-A;MOTIFS=A;STRUC=<VC47328>	HPRC,HGSVC,1KG-ONT	No	0.692	Yes	NA,NA	NA	NA
chr12:6429088	376804	DEL	372	0.8627	0.5343	459	NA	NA	NA	NA	NA	NA	NA	NA	NA	No	ID=12-6428983-6428999-T,12-6429351-6429368-T,12-6429521-6429541-T,12-6429725-6429738-A;MOTIFS=A,T;STRUC=<VC47331>	HPRC,HGSVC,1KG-ONT	No	0.043	Yes	NA,NA	NA	NA
chr12:6429221	376805	DEL	388	0.8437	0.5574	105	NA	NA	NA	NA	NA	NA	NA	NA	NA	No	ID=12-6428983-6428999-T,12-6429351-6429368-T,12-6429521-6429541-T,12-6429725-6429738-A;MOTIFS=A,T;STRUC=<VC47331>	HPRC,HGSVC,1KG-ONT	No	0.216	Yes	NA,NA	NA	NA
chr12:6433593	376806	INS	102	0.8434	0.5691	2	NA	NA	NA	NA	NA	NA	NA	NA	NA	No	NA	NA	Yes	3.238	Yes	NA,NA	NA	NA
chr12:6465355	376807	DEL	59	0.8919	0.3893	4	TAPBPL(9.7313e-09,0.995),VAMP1(0.00015246,1.282)	NA	NA	NA	NA	NA	NA	NA	NA	No	ID=12-6465357-6465450-GTATATATATATATAAATGTATATATAT,12-6465358-6465372-TA,12-6465376-6465385-TA,12-6465386-6465400-TA,12-6465404-6465413-TA,12-6465414-6465428-TA,12-6465432-6465441-TA,12-6465466-6465492-GT;MOTIFS=GTATATATATATATAAATGTATATATAT,TA,GT;STRUC=<VC47337>	HPRC,HGSVC,1KG-ONT	No	3.598	No	NA,NA	NA	NA
chr12:6465357	376808	INS	76	0.9472	0.2015	18	TAPBPL(9.7313e-09,0.995),VAMP1(0.00015246,1.282)	NA	NA	NA	NA	NA	NA	NA	NA	No	NA	HPRC,HGSVC,1KG-ONT	Yes	0.354	Yes	NA,NA	NA	NA
chr12:6465360	376809	INS	130	0.8239	0.6191	1	TAPBPL(9.7313e-09,0.995),VAMP1(0.00015246,1.282)	NA	NA	NA	NA	NA	NA	NA	NA	No	ID=12-6465357-6465450-GTATATATATATATAAATGTATATATAT,12-6465358-6465372-TA,12-6465376-6465385-TA,12-6465386-6465400-TA,12-6465404-6465413-TA,12-6465414-6465428-TA,12-6465432-6465441-TA,12-6465466-6465492-GT;MOTIFS=GTATATATATATATAAATGTATATATAT,TA,GT;STRUC=<VC47337>	NA	Yes	0.354	No	NA,NA	NA	NA
chr12:6465362	376810	DEL	52	0.8413	0.6071	402	TAPBPL(9.7313e-09,0.995),VAMP1(0.00015246,1.282)	NA	NA	NA	NA	NA	NA	NA	NA	No	ID=12-6465357-6465450-GTATATATATATATAAATGTATATATAT,12-6465358-6465372-TA,12-6465376-6465385-TA,12-6465386-6465400-TA,12-6465404-6465413-TA,12-6465414-6465428-TA,12-6465432-6465441-TA,12-6465466-6465492-GT;MOTIFS=GTATATATATATATAAATGTATATATAT,TA,GT;STRUC=<VC47337>	HPRC,HGSVC,1KG-ONT	No	3.608	Yes	NA,NA	NA	NA
chr12:6465386	376811	INS	85	0.8674	0.5215	19	TAPBPL(9.7313e-09,0.995),VAMP1(0.00015246,1.282)	NA	NA	NA	NA	NA	NA	NA	NA	No	ID=12-6465357-6465450-GTATATATATATATAAATGTATATATAT,12-6465358-6465372-TA,12-6465376-6465385-TA,12-6465386-6465400-TA,12-6465404-6465413-TA,12-6465414-6465428-TA,12-6465432-6465441-TA,12-6465466-6465492-GT;MOTIFS=GTATATATATATATAAATGTATATATAT,TA,GT;STRUC=<VC47337>	HPRC,HGSVC,1KG-ONT	Yes	0.354	Yes	NA,NA	NA	NA
chr12:6465388	376812	INS	50	0.8045	0.6876	24	TAPBPL(9.7313e-09,0.995),VAMP1(0.00015246,1.282)	NA	NA	NA	NA	NA	NA	NA	NA	No	ID=12-6465357-6465450-GTATATATATATATAAATGTATATATAT,12-6465358-6465372-TA,12-6465376-6465385-TA,12-6465386-6465400-TA,12-6465404-6465413-TA,12-6465414-6465428-TA,12-6465432-6465441-TA,12-6465466-6465492-GT;MOTIFS=GTATATATATATATAAATGTATATATAT,TA,GT;STRUC=<VC47337>	HPRC,HGSVC	Yes	0.354	Yes	NA,NA	NA	NA
chr12:6465388	376816	INS	87	0.8366	0.6373	2	TAPBPL(9.7313e-09,0.995),VAMP1(0.00015246,1.282)	NA	NA	NA	NA	NA	NA	NA	NA	No	ID=12-6465357-6465450-GTATATATATATATAAATGTATATATAT,12-6465358-6465372-TA,12-6465376-6465385-TA,12-6465386-6465400-TA,12-6465404-6465413-TA,12-6465414-6465428-TA,12-6465432-6465441-TA,12-6465466-6465492-GT;MOTIFS=GTATATATATATATAAATGTATATATAT,TA,GT;STRUC=<VC47337>	HPRC,HGSVC,1KG-ONT	Yes	0.354	No	NA,NA	NA	NA
chr12:6465388	376815	INS	74	0.8858	0.4265	5	TAPBPL(9.7313e-09,0.995),VAMP1(0.00015246,1.282)	NA	NA	NA	NA	NA	NA	NA	NA	No	ID=12-6465357-6465450-GTATATATATATATAAATGTATATATAT,12-6465358-6465372-TA,12-6465376-6465385-TA,12-6465386-6465400-TA,12-6465404-6465413-TA,12-6465414-6465428-TA,12-6465432-6465441-TA,12-6465466-6465492-GT;MOTIFS=GTATATATATATATAAATGTATATATAT,TA,GT;STRUC=<VC47337>	HPRC,HGSVC,1KG-ONT	Yes	0.354	Yes	NA,NA	NA	NA
chr12:6465388	376814	INS	116	0.8571	0.5479	6	TAPBPL(9.7313e-09,0.995),VAMP1(0.00015246,1.282)	NA	NA	NA	NA	NA	NA	NA	NA	No	ID=12-6465357-6465450-GTATATATATATATAAATGTATATATAT,12-6465358-6465372-TA,12-6465376-6465385-TA,12-6465386-6465400-TA,12-6465404-6465413-TA,12-6465414-6465428-TA,12-6465432-6465441-TA,12-6465466-6465492-GT;MOTIFS=GTATATATATATATAAATGTATATATAT,TA,GT;STRUC=<VC47337>	HPRC,HGSVC,1KG-ONT	Yes	0.354	Yes	NA,NA	NA	NA
chr12:6465388	376813	INS	154	0.8366	0.619	1	TAPBPL(9.7313e-09,0.995),VAMP1(0.00015246,1.282)	NA	NA	NA	NA	NA	NA	NA	NA	No	ID=12-6465357-6465450-GTATATATATATATAAATGTATATATAT,12-6465358-6465372-TA,12-6465376-6465385-TA,12-6465386-6465400-TA,12-6465404-6465413-TA,12-6465414-6465428-TA,12-6465432-6465441-TA,12-6465466-6465492-GT;MOTIFS=GTATATATATATATAAATGTATATATAT,TA,GT;STRUC=<VC47337>	NA	Yes	0.354	No	NA,NA	NA	NA
chr12:6465416	376817	INS	102	0.8386	0.6223	33	TAPBPL(9.7313e-09,0.995),VAMP1(0.00015246,1.282)	NA	NA	NA	NA	NA	NA	NA	NA	No	ID=12-6465357-6465450-GTATATATATATATAAATGTATATATAT,12-6465358-6465372-TA,12-6465376-6465385-TA,12-6465386-6465400-TA,12-6465404-6465413-TA,12-6465414-6465428-TA,12-6465432-6465441-TA,12-6465466-6465492-GT;MOTIFS=GTATATATATATATAAATGTATATATAT,TA,GT;STRUC=<VC47337>	HPRC,HGSVC,1KG-ONT	Yes	2.941	Yes	NA,NA	NA	NA
chr12:6465416	376818	INS	80	0.911	0.3267	171	TAPBPL(9.7313e-09,0.995),VAMP1(0.00015246,1.282)	NA	NA	NA	NA	NA	NA	NA	NA	No	ID=12-6465357-6465450-GTATATATATATATAAATGTATATATAT,12-6465358-6465372-TA,12-6465376-6465385-TA,12-6465386-6465400-TA,12-6465404-6465413-TA,12-6465414-6465428-TA,12-6465432-6465441-TA,12-6465466-6465492-GT;MOTIFS=GTATATATATATATAAATGTATATATAT,TA,GT;STRUC=<VC47337>	HPRC,HGSVC,1KG-ONT	Yes	2.941	Yes	NA,NA	NA	NA
chr12:6465416	376819	INS	110	0.8537	0.5391	17	TAPBPL(9.7313e-09,0.995),VAMP1(0.00015246,1.282)	NA	NA	NA	NA	NA	NA	NA	NA	No	ID=12-6465357-6465450-GTATATATATATATAAATGTATATATAT,12-6465358-6465372-TA,12-6465376-6465385-TA,12-6465386-6465400-TA,12-6465404-6465413-TA,12-6465414-6465428-TA,12-6465432-6465441-TA,12-6465466-6465492-GT;MOTIFS=GTATATATATATATAAATGTATATATAT,TA,GT;STRUC=<VC47337>	HPRC,HGSVC,1KG-ONT	Yes	2.941	Yes	NA,NA	NA	NA
chr12:6465416	376820	INS	54	0.9275	0.2783	4	TAPBPL(9.7313e-09,0.995),VAMP1(0.00015246,1.282)	NA	NA	NA	NA	NA	NA	NA	NA	No	ID=12-6465357-6465450-GTATATATATATATAAATGTATATATAT,12-6465358-6465372-TA,12-6465376-6465385-TA,12-6465386-6465400-TA,12-6465404-6465413-TA,12-6465414-6465428-TA,12-6465432-6465441-TA,12-6465466-6465492-GT;MOTIFS=GTATATATATATATAAATGTATATATAT,TA,GT;STRUC=<VC47337>	HPRC,HGSVC	Yes	2.941	Yes	NA,NA	NA	NA
chr12:6465416	376821	INS	82	0.8869	0.401	150	TAPBPL(9.7313e-09,0.995),VAMP1(0.00015246,1.282)	NA	NA	NA	NA	NA	NA	NA	NA	No	ID=12-6465357-6465450-GTATATATATATATAAATGTATATATAT,12-6465358-6465372-TA,12-6465376-6465385-TA,12-6465386-6465400-TA,12-6465404-6465413-TA,12-6465414-6465428-TA,12-6465432-6465441-TA,12-6465466-6465492-GT;MOTIFS=GTATATATATATATAAATGTATATATAT,TA,GT;STRUC=<VC47337>	HPRC,HGSVC,1KG-ONT	Yes	2.941	Yes	NA,NA	NA	NA
chr12:6475515	376822	INS	312	0.8818	0.4226	3	NA	NA	NA	NA	NA	NA	NA	NA	NA	No	NA	1KG-ONT	No	0.044	Yes	NA,NA	NA	NA
chr12:6475533	376823	DEL	312	0.9422	0.2144	1	NA	NA	NA	NA	NA	NA	NA	NA	NA	No	NA	NA	No	0.016	No	NA,NA	NA	NA
chr12:6504170	376824	DEL	62	0.8195	0.6737	171	NCAPD2(4.3527e-17,0.687)	NCAPD2(4.3527e-17,0.687)	NA	NA	NA	NA	NA	NA	NA	No	ID=12-6504170-6504181-AT,12-6504182-6504217-AT,12-6504224-6504243-AT;MOTIFS=AT;STRUC=<VC47345>	HPRC,HGSVC,1KG-ONT	Yes	0.775	Yes	NA,NA	NA	NA
chr12:6504174	376825	DEL	50	0.8329	0.6518	184	NCAPD2(4.3527e-17,0.687)	NCAPD2(4.3527e-17,0.687)	NA	NA	NA	NA	NA	NA	NA	No	ID=12-6504170-6504181-AT,12-6504182-6504217-AT,12-6504224-6504243-AT;MOTIFS=AT;STRUC=<VC47345>	HPRC,HGSVC,1KG-ONT	Yes	0.863	Yes	NA,NA	NA	NA
chr12:6504182	376826	INS	132	0.8866	0.5522	2	NCAPD2(4.3527e-17,0.687)	NCAPD2(4.3527e-17,0.687)	NA	NA	NA	NA	NA	NA	NA	No	ID=12-6504170-6504181-AT,12-6504182-6504217-AT,12-6504224-6504243-AT;MOTIFS=AT;STRUC=<VC47345>	HPRC,HGSVC	Yes	0.354	Yes	NA,NA	NA	NA
chr12:6504184	376827	INS	106	0.8357	0.622	4	NCAPD2(4.3527e-17,0.687)	NCAPD2(4.3527e-17,0.687)	NA	NA	NA	NA	NA	NA	NA	No	ID=12-6504170-6504181-AT,12-6504182-6504217-AT,12-6504224-6504243-AT;MOTIFS=AT;STRUC=<VC47345>	HPRC,HGSVC,1KG-ONT	Yes	0.354	No	NA,NA	NA	NA
chr12:6504184	376828	INS	94	0.8418	0.5932	86	NCAPD2(4.3527e-17,0.687)	NCAPD2(4.3527e-17,0.687)	NA	NA	NA	NA	NA	NA	NA	No	ID=12-6504170-6504181-AT,12-6504182-6504217-AT,12-6504224-6504243-AT;MOTIFS=AT;STRUC=<VC47345>	HPRC,HGSVC,1KG-ONT	Yes	0.354	Yes	NA,NA	NA	NA
chr12:6504184	376829	INS	124	0.8262	0.6405	3	NCAPD2(4.3527e-17,0.687)	NCAPD2(4.3527e-17,0.687)	NA	NA	NA	NA	NA	NA	NA	No	ID=12-6504170-6504181-AT,12-6504182-6504217-AT,12-6504224-6504243-AT;MOTIFS=AT;STRUC=<VC47345>	HPRC,HGSVC	Yes	0.354	No	NA,NA	NA	NA
chr12:6504186	376832	INS	100	0.8209	0.6845	1	NCAPD2(4.3527e-17,0.687)	NCAPD2(4.3527e-17,0.687)	NA	NA	NA	NA	NA	NA	NA	No	ID=12-6504170-6504181-AT,12-6504182-6504217-AT,12-6504224-6504243-AT;MOTIFS=AT;STRUC=<VC47345>	HPRC,HGSVC,1KG-ONT	Yes	0.354	No	NA,NA	NA	NA
chr12:6504186	376831	INS	118	0.8716	0.4511	12	NCAPD2(4.3527e-17,0.687)	NCAPD2(4.3527e-17,0.687)	NA	NA	NA	NA	NA	NA	NA	No	ID=12-6504170-6504181-AT,12-6504182-6504217-AT,12-6504224-6504243-AT;MOTIFS=AT;STRUC=<VC47345>	HPRC,HGSVC	Yes	0.354	Yes	NA,NA	NA	NA
chr12:6504186	376830	INS	92	0.8627	0.4938	22	NCAPD2(4.3527e-17,0.687)	NCAPD2(4.3527e-17,0.687)	NA	NA	NA	NA	NA	NA	NA	No	ID=12-6504170-6504181-AT,12-6504182-6504217-AT,12-6504224-6504243-AT;MOTIFS=AT;STRUC=<VC47345>	HPRC,HGSVC,1KG-ONT	Yes	0.354	Yes	NA,NA	NA	NA
chr12:6504188	376833	INS	112	0.8805	0.4349	8	NCAPD2(4.3527e-17,0.687)	NCAPD2(4.3527e-17,0.687)	NA	NA	NA	NA	NA	NA	NA	No	ID=12-6504170-6504181-AT,12-6504182-6504217-AT,12-6504224-6504243-AT;MOTIFS=AT;STRUC=<VC47345>	HPRC,HGSVC,1KG-ONT	Yes	0.354	Yes	NA,NA	NA	NA
chr12:6504190	376834	INS	62	0.8541	0.6281	2	NCAPD2(4.3527e-17,0.687)	NCAPD2(4.3527e-17,0.687)	NA	NA	NA	NA	NA	NA	NA	No	ID=12-6504170-6504181-AT,12-6504182-6504217-AT,12-6504224-6504243-AT;MOTIFS=AT;STRUC=<VC47345>	HPRC,HGSVC,1KG-ONT	Yes	0.354	Yes	NA,NA	NA	NA
chr12:6504190	376835	INS	100	0.8899	0.3951	16	NCAPD2(4.3527e-17,0.687)	NCAPD2(4.3527e-17,0.687)	NA	NA	NA	NA	NA	NA	NA	No	ID=12-6504170-6504181-AT,12-6504182-6504217-AT,12-6504224-6504243-AT;MOTIFS=AT;STRUC=<VC47345>	HPRC,HGSVC,1KG-ONT	Yes	0.354	Yes	NA,NA	NA	NA
chr12:6504191	376836	INS	88	0.8222	0.6357	5	NCAPD2(4.3527e-17,0.687)	NCAPD2(4.3527e-17,0.687)	NA	NA	NA	NA	NA	NA	NA	No	ID=12-6504170-6504181-AT,12-6504182-6504217-AT,12-6504224-6504243-AT;MOTIFS=AT;STRUC=<VC47345>	HPRC,HGSVC,1KG-ONT	Yes	0.354	Yes	NA,NA	NA	NA
chr12:6504194	376837	INS	93	0.865	0.4845	3	NCAPD2(4.3527e-17,0.687)	NCAPD2(4.3527e-17,0.687)	NA	NA	NA	NA	NA	NA	NA	No	ID=12-6504170-6504181-AT,12-6504182-6504217-AT,12-6504224-6504243-AT;MOTIFS=AT;STRUC=<VC47345>	HPRC,HGSVC,1KG-ONT	Yes	0.354	Yes	NA,NA	NA	NA
chr12:6504196	376838	INS	106	0.9458	0.2518	4	NCAPD2(4.3527e-17,0.687)	NCAPD2(4.3527e-17,0.687)	NA	NA	NA	NA	NA	NA	NA	No	ID=12-6504170-6504181-AT,12-6504182-6504217-AT,12-6504224-6504243-AT;MOTIFS=AT;STRUC=<VC47345>	HPRC,HGSVC,1KG-ONT	Yes	0.354	Yes	NA,NA	NA	NA
chr12:6504197	376839	INS	80	0.8362	0.5995	17	NCAPD2(4.3527e-17,0.687)	NCAPD2(4.3527e-17,0.687)	NA	NA	NA	NA	NA	NA	NA	No	ID=12-6504170-6504181-AT,12-6504182-6504217-AT,12-6504224-6504243-AT;MOTIFS=AT;STRUC=<VC47345>	HPRC,HGSVC,1KG-ONT	Yes	0.354	Yes	NA,NA	NA	NA
chr12:6504198	376840	INS	66	0.8451	0.5937	2	NCAPD2(4.3527e-17,0.687)	NCAPD2(4.3527e-17,0.687)	NA	NA	NA	NA	NA	NA	NA	No	ID=12-6504170-6504181-AT,12-6504182-6504217-AT,12-6504224-6504243-AT;MOTIFS=AT;STRUC=<VC47345>	HPRC,HGSVC,1KG-ONT	Yes	0.354	Yes	NA,NA	NA	NA
chr12:6504198	376841	INS	86	0.897	0.4142	53	NCAPD2(4.3527e-17,0.687)	NCAPD2(4.3527e-17,0.687)	NA	NA	NA	NA	NA	NA	NA	No	ID=12-6504170-6504181-AT,12-6504182-6504217-AT,12-6504224-6504243-AT;MOTIFS=AT;STRUC=<VC47345>	HPRC,HGSVC,1KG-ONT	Yes	0.354	Yes	NA,NA	NA	NA
chr12:6504198	376842	INS	78	0.8606	0.5438	2	NCAPD2(4.3527e-17,0.687)	NCAPD2(4.3527e-17,0.687)	NA	NA	NA	NA	NA	NA	NA	No	ID=12-6504170-6504181-AT,12-6504182-6504217-AT,12-6504224-6504243-AT;MOTIFS=AT;STRUC=<VC47345>	HPRC,HGSVC,1KG-ONT	Yes	0.354	Yes	NA,NA	NA	NA
chr12:6504200	376843	INS	98	0.8385	0.5845	1	NCAPD2(4.3527e-17,0.687)	NCAPD2(4.3527e-17,0.687)	NA	NA	NA	NA	NA	NA	NA	No	ID=12-6504170-6504181-AT,12-6504182-6504217-AT,12-6504224-6504243-AT;MOTIFS=AT;STRUC=<VC47345>	HPRC,HGSVC,1KG-ONT	Yes	0.354	No	NA,NA	NA	NA
chr12:6504201	376844	INS	57	0.8367	0.5892	2	NCAPD2(4.3527e-17,0.687)	NCAPD2(4.3527e-17,0.687)	NA	NA	NA	NA	NA	NA	NA	No	ID=12-6504170-6504181-AT,12-6504182-6504217-AT,12-6504224-6504243-AT;MOTIFS=AT;STRUC=<VC47345>	HPRC,HGSVC	Yes	0.354	Yes	NA,NA	NA	NA
chr12:6504202	376845	INS	58	0.8225	0.6376	5	NCAPD2(4.3527e-17,0.687)	NCAPD2(4.3527e-17,0.687)	NA	NA	NA	NA	NA	NA	NA	No	ID=12-6504170-6504181-AT,12-6504182-6504217-AT,12-6504224-6504243-AT;MOTIFS=AT;STRUC=<VC47345>	HPRC,HGSVC,1KG-ONT	Yes	0.354	Yes	NA,NA	NA	NA
chr12:6504202	376846	INS	96	0.9472	0.2062	7	NCAPD2(4.3527e-17,0.687)	NCAPD2(4.3527e-17,0.687)	NA	NA	NA	NA	NA	NA	NA	No	ID=12-6504170-6504181-AT,12-6504182-6504217-AT,12-6504224-6504243-AT;MOTIFS=AT;STRUC=<VC47345>	HPRC,HGSVC,1KG-ONT	Yes	0.354	Yes	NA,NA	NA	NA
chr12:6504202	376847	INS	110	0.8483	0.5694	11	NCAPD2(4.3527e-17,0.687)	NCAPD2(4.3527e-17,0.687)	NA	NA	NA	NA	NA	NA	NA	No	ID=12-6504170-6504181-AT,12-6504182-6504217-AT,12-6504224-6504243-AT;MOTIFS=AT;STRUC=<VC47345>	HPRC,HGSVC,1KG-ONT	Yes	0.354	Yes	NA,NA	NA	NA
chr12:6504204	376848	INS	64	0.8349	0.5916	1	NCAPD2(4.3527e-17,0.687)	NCAPD2(4.3527e-17,0.687)	NA	NA	NA	NA	NA	NA	NA	No	ID=12-6504170-6504181-AT,12-6504182-6504217-AT,12-6504224-6504243-AT;MOTIFS=AT;STRUC=<VC47345>	HPRC,HGSVC,1KG-ONT	Yes	0.354	No	NA,NA	NA	NA
chr12:6504204	376849	INS	68	0.8073	0.6511	3	NCAPD2(4.3527e-17,0.687)	NCAPD2(4.3527e-17,0.687)	NA	NA	NA	NA	NA	NA	NA	No	ID=12-6504170-6504181-AT,12-6504182-6504217-AT,12-6504224-6504243-AT;MOTIFS=AT;STRUC=<VC47345>	HPRC,HGSVC,1KG-ONT	Yes	0.354	Yes	NA,NA	NA	NA
chr12:6504204	376850	INS	120	0.9274	0.5135	1	NCAPD2(4.3527e-17,0.687)	NCAPD2(4.3527e-17,0.687)	NA	NA	NA	NA	NA	NA	NA	No	ID=12-6504170-6504181-AT,12-6504182-6504217-AT,12-6504224-6504243-AT;MOTIFS=AT;STRUC=<VC47345>	HPRC,HGSVC	Yes	0.354	No	NA,NA	NA	NA
chr12:6504210	376851	INS	158	0.8339	0.6429	1	NCAPD2(4.3527e-17,0.687)	NCAPD2(4.3527e-17,0.687)	NA	NA	NA	NA	NA	NA	NA	No	ID=12-6504170-6504181-AT,12-6504182-6504217-AT,12-6504224-6504243-AT;MOTIFS=AT;STRUC=<VC47345>	HPRC,HGSVC	Yes	0.354	No	NA,NA	NA	NA
chr12:6504212	376852	INS	120	0.8279	0.6417	1	NCAPD2(4.3527e-17,0.687)	NCAPD2(4.3527e-17,0.687)	NA	NA	NA	NA	NA	NA	NA	No	ID=12-6504170-6504181-AT,12-6504182-6504217-AT,12-6504224-6504243-AT;MOTIFS=AT;STRUC=<VC47345>	HPRC,HGSVC	Yes	0.354	No	NA,NA	NA	NA
chr12:6504215	376853	INS	62	0.9682	0.1345	31	NCAPD2(4.3527e-17,0.687)	NCAPD2(4.3527e-17,0.687)	NA	NA	NA	NA	NA	NA	NA	No	ID=12-6504170-6504181-AT,12-6504182-6504217-AT,12-6504224-6504243-AT;MOTIFS=AT;STRUC=<VC47345>	HPRC,HGSVC,1KG-ONT	Yes	0.354	Yes	NA,NA	NA	NA
chr12:6513715	376854	INS	51	0.8931	0.3838	3	NCAPD2(4.3527e-17,0.687)	NCAPD2(4.3527e-17,0.687)	NA	NA	NA	NA	NA	NA	NA	No	NA	NA	No	2.387	No	NA,NA	NA	NA
chr12:6520389	376855	DEL	66	0.9055	0.3469	108	NCAPD2(4.3527e-17,0.687)	NCAPD2(4.3527e-17,0.687)	NA	NA	NA	NA	NA	NA	NA	No	ID=12-6520255-6520266-GA;MOTIFS=GA;STRUC=(GA)n	HPRC,HGSVC,1KG-ONT	No	0.313	Yes	NA,NA	NA	NA
chr12:6530121	376856	INS	341	0.9807	0.1944	1	NCAPD2(4.3527e-17,0.687)	NCAPD2(4.3527e-17,0.687)	NA	NA	NA	NA	NA	NA	NA	No	NA	HPRC	No	6.275	No	NA,NA	NA	NA
chr12:6579042	376857	DEL	135	0.9821	0.0769	691	CHD4(1.0,0.192)	CHD4(1.0,0.192)	CHD4(1.0,0.192)	NA	NA	NA	NA	NA	NA	No	ID=12-6579078-6579087-CAG;MOTIFS=CAG;STRUC=(CAG)n	HPRC,HGSVC,1KG-ONT	No	2.161	Yes	NA,NA	NA	NA
chr12:6592263	376858	INS	62	0.8796	0.4649	1	CHD4(1.0,0.192)	CHD4(1.0,0.192)	CHD4(1.0,0.192)	NA	NA	NA	NA	NA	NA	No	NA	NA	No	7.723	No	NA,NA	NA	NA
chr12:6656089	376859	INS	68	0.8819	0.427	1	ING4(2.2982e-06,1.06)	NA	NA	NA	NA	NA	NA	NA	NA	No	NA	NA	Yes	0.354	No	NA,NA	NA	NA
chr12:6700792	376860	INS	100	0.8825	0.4414	1	PIANP(0.00069196,1.025)	NA	NA	NA	NA	NA	NA	NA	promoter	No	NA	NA	No	16.99	No	NA,NA	NA	NA
chr12:6705323	376861	DEL	453	0.8448	0.5721	1	NA	NA	NA	NA	NA	NA	NA	NA	NA	No	ID=12-6705367-6705376-CCT;MOTIFS=CCT;STRUC=<TR726190>,ID=12-6705586-6705603-T;MOTIFS=T;STRUC=<TR726191>	NA	No	0.081	No	NA,NA	NA	NA
chr12:6707112	376862	DEL	318	0.9451	0.2495	1	NA	NA	NA	NA	NA	NA	NA	NA	NA	No	ID=12-6707391-6707401-A;MOTIFS=A;STRUC=<TR726196>	NA	Yes	0.015	No	NA,NA	NA	NA
chr12:6709595	376863	DEL	2241	0.9451	0.4551	4	NA	NA	NA	NA	NA	NA	NA	NA	NA	No	ID=12-6709854-6709863-TGG;MOTIFS=TGG;STRUC=<TR726203>,ID=12-6710004-6710014-T;MOTIFS=T;STRUC=<TR726204>,ID=12-6710428-6710444-A;MOTIFS=A;STRUC=<TR726205>,ID=12-6710752-6710771-AAAT;MOTIFS=AAAT;STRUC=<TR726206>,ID=12-6710807-6710816-ATA;MOTIFS=ATA;STRUC=<TR726207>,ID=12-6711112-6711129-A;MOTIFS=A;STRUC=<TR726208>,ID=12-6711573-6711587-AATA;MOTIFS=AATA;STRUC=<TR726209>,ID=12-6711772-6711796-T;MOTIFS=T;STRUC=<TR726210>	HPRC,1KG-ONT	Yes	0.167	Yes	NA,NA	NA	NA
chr12:6710053	376864	INS	69	0.9328	0.2669	14	NA	NA	NA	NA	NA	NA	NA	NA	NA	No	NA	HPRC,HGSVC,1KG-ONT	Yes	0.155	Yes	NA,NA	NA	NA
chr12:6713210	376865	DEL	307	0.9889	0.0455	102	NA	NA	NA	NA	NA	NA	NA	NA	NA	No	ID=12-6713229-6713238-CCA;MOTIFS=CCA;STRUC=<TR726217>,ID=12-6713394-6713403-T;MOTIFS=T;STRUC=<TR726218>	HPRC,HGSVC,1KG-ONT	No	0.034	Yes	NA,NA	NA	NA
chr12:6716281	376866	INS	263	0.8722	0.568	1	NA	NA	NA	NA	NA	NA	NA	NA	NA	No	NA	NA	No	0.02	No	NA,NA	NA	NA
chr12:6722714	376867	INS	199	0.9738	0.1052	307	NA	NA	NA	NA	NA	NA	NA	NA	NA	No	ID=12-6722706-6722709-A,12-6722759-6722774-AAT;MOTIFS=AAT,A;STRUC=<VC47368>,ID=12-6722711-6722727-A;MOTIFS=A;STRUC=<TR726242>	HPRC,HGSVC,1KG-ONT	No	0.354	Yes	NA,NA	NA	NA
chr12:6738558	376868	DEL	785	0.8527	0.53	24	NA	NA	NA	NA	NA	NA	NA	NA	NA	No	ID=12-6738940-6738963-A;MOTIFS=A;STRUC=<TR726272>,ID=12-6739113-6739135-A;MOTIFS=A;STRUC=<TR726273>,ID=12-6739146-6739155-TGG;MOTIFS=TGG;STRUC=(TGG)n	1KG-ONT	No	0.032	Yes	NA,NA	NA	NA
chr12:6760786	376869	INS	56	0.8356	0.5956	1	MLF2(0.38865,0.648)	NA	NA	NA	NA	NA	NA	NA	NA	No	NA	NA	No	0.328	No	NA,NA	NA	NA
chr12:6788362	376870	INS	50	0.8156	0.6801	24	CD4(0.0060803,0.673)	CD4(0.0060803,0.673)	NA	NA	NA	NA	NA	NA	NA	No	NA	HPRC,1KG-ONT	No	0.328	Yes	NA,NA	NA	NA
chr12:6798217	376871	DEL	256	0.8265	0.6336	423	CD4(0.0060803,0.673)	CD4(0.0060803,0.673)	NA	NA	NA	NA	NA	NA	NA	No	ID=12-6798172-6798187-T;MOTIFS=T;STRUC=(T)n	HPRC,HGSVC,1KG-ONT	No	1.219	Yes	NA,NA	NA	NA
chr12:6827623	376872	INS	61	0.9729	0.2998	3	NA	NA	NA	NA	NA	NA	NA	NA	NA	No	NA	HPRC,1KG-ONT	No	1.9	No	NA,NA	NA	NA
chr12:6827823	376873	INS	101	0.8679	0.5074	1	NA	NA	NA	NA	NA	NA	NA	NA	NA	No	NA	NA	No	1.9	No	NA,NA	NA	NA
chr12:6827856	376875	INS	67	0.8819	0.4335	38	NA	NA	NA	NA	NA	NA	NA	NA	NA	No	NA	HPRC,1KG-ONT	No	5.489	Yes	NA,NA	NA	NA
chr12:6827856	376874	INS	72	0.9474	0.1964	7	NA	NA	NA	NA	NA	NA	NA	NA	NA	No	NA	HPRC,1KG-ONT	No	5.489	Yes	NA,NA	NA	NA
chr12:6828172	376876	INS	70	0.8985	0.3744	143	NA	NA	NA	NA	NA	NA	NA	NA	promoter	No	ID=12-6828168-6828179-CCT;MOTIFS=CCT;STRUC=<TR726455>	HPRC,HGSVC,1KG-ONT	Yes	4.056	Yes	NA,NA	NA	NA
chr12:6884661	376878	INS	51	0.8639	0.4759	2	LRRC23(1.9352e-07,0.976),SPSB2(9.337e-11,1.632)	NA	NA	NA	NA	NA	NA	NA	NA	No	NA	NA	Yes	2.941	Yes	NA,NA	NA	NA
chr12:6884661	376879	DEL	51	0.8653	0.4888	2	LRRC23(1.9352e-07,0.976),SPSB2(9.337e-11,1.632)	NA	NA	NA	NA	NA	NA	NA	NA	No	NA	NA	No	4.223	No	NA,NA	NA	NA
chr12:6893315	376880	INS	1324	0.9858	0.035	1056	LRRC23(1.9352e-07,0.976)	NA	NA	NA	NA	NA	NA	NA	NA	No	ID=12-6893484-6893496-AAT,12-6893514-6893525-AC;MOTIFS=AC,AAT;STRUC=<VC47393>	HPRC,HGSVC,1KG-ONT	No	0.745	Yes	NA,NA	NA	NA
chr12:6896801	376881	INS	328	0.8544	0.5558	1	LRRC23(1.9352e-07,0.976)	NA	NA	NA	NA	NA	NA	NA	NA	No	NA	NA	Yes	2.941	No	NA,NA	NA	NA
chr12:6898008	376882	DEL	301	0.9079	0.3428	10	LRRC23(1.9352e-07,0.976)	NA	NA	NA	NA	NA	NA	NA	NA	No	ID=12-6898129-6898138-GTG;MOTIFS=GTG;STRUC=<TR726579>	HGSVC	Yes	0.594	Yes	NA,NA	NA	NA
chr12:6906837	376883	INS	68	0.8507	0.5414	1	LRRC23(1.9352e-07,0.976)	NA	NA	NA	NA	NA	NA	NA	NA	No	NA	NA	No	4.033	No	NA,NA	NA	NA
chr12:6909076	376884	DEL	480	0.8163	0.6892	187	LRRC23(1.9352e-07,0.976)	NA	NA	NA	NA	NA	NA	NA	NA	No	ID=12-6909023-6909033-AT,12-6909025-6909103-ATATATATTATATATTATATAATTATATATTATATATAA,12-6909026-6909040-TATATAT,12-6909114-6909135-ATATAAT,12-6909133-6909163-ATTATAT,12-6909214-6909223-AT,12-6909299-6909308-AT,12-6909327-6909336-AT,12-6909344-6909353-AT,12-6909445-6909472-TATATAA,12-6909501-6909511-TA;MOTIFS=ATATAAT,ATATATATTATATATTATATAATTATATATTATATATAA,ATTATAT,TA,AT,TATATAA,TATATAT;STRUC=<VC47398>	HPRC,HGSVC,1KG-ONT	Yes	2.658	Yes	NA,NA	NA	NA
chr12:6909085	376885	INS	297	0.8696	0.4777	1	LRRC23(1.9352e-07,0.976)	NA	NA	NA	NA	NA	NA	NA	NA	No	ID=12-6909023-6909033-AT,12-6909025-6909103-ATATATATTATATATTATATAATTATATATTATATATAA,12-6909026-6909040-TATATAT,12-6909114-6909135-ATATAAT,12-6909133-6909163-ATTATAT,12-6909214-6909223-AT,12-6909299-6909308-AT,12-6909327-6909336-AT,12-6909344-6909353-AT,12-6909445-6909472-TATATAA,12-6909501-6909511-TA;MOTIFS=ATATAAT,ATATATATTATATATTATATAATTATATATTATATATAA,ATTATAT,TA,AT,TATATAA,TATATAT;STRUC=<VC47398>	HPRC,HGSVC,1KG-ONT	No	0.112	No	NA,NA	NA	NA
chr12:6909092	376886	INS	260	0.8047	0.6931	3	LRRC23(1.9352e-07,0.976)	NA	NA	NA	NA	NA	NA	NA	NA	No	ID=12-6909023-6909033-AT,12-6909025-6909103-ATATATATTATATATTATATAATTATATATTATATATAA,12-6909026-6909040-TATATAT,12-6909114-6909135-ATATAAT,12-6909133-6909163-ATTATAT,12-6909214-6909223-AT,12-6909299-6909308-AT,12-6909327-6909336-AT,12-6909344-6909353-AT,12-6909445-6909472-TATATAA,12-6909501-6909511-TA;MOTIFS=ATATAAT,ATATATATTATATATTATATAATTATATATTATATATAA,ATTATAT,TA,AT,TATATAA,TATATAT;STRUC=<VC47398>	HPRC,HGSVC,1KG-ONT	No	0.112	Yes	NA,NA	NA	NA
chr12:6909092	376887	INS	545	0.8714	0.4767	95	LRRC23(1.9352e-07,0.976)	NA	NA	NA	NA	NA	NA	NA	NA	No	ID=12-6909023-6909033-AT,12-6909025-6909103-ATATATATTATATATTATATAATTATATATTATATATAA,12-6909026-6909040-TATATAT,12-6909114-6909135-ATATAAT,12-6909133-6909163-ATTATAT,12-6909214-6909223-AT,12-6909299-6909308-AT,12-6909327-6909336-AT,12-6909344-6909353-AT,12-6909445-6909472-TATATAA,12-6909501-6909511-TA;MOTIFS=ATATAAT,ATATATATTATATATTATATAATTATATATTATATATAA,ATTATAT,TA,AT,TATATAA,TATATAT;STRUC=<VC47398>	HPRC,HGSVC,1KG-ONT	No	0.112	Yes	NA,NA	NA	NA
chr12:6909094	376888	INS	455	0.8982	0.3751	81	LRRC23(1.9352e-07,0.976)	NA	NA	NA	NA	NA	NA	NA	NA	No	ID=12-6909023-6909033-AT,12-6909025-6909103-ATATATATTATATATTATATAATTATATATTATATATAA,12-6909026-6909040-TATATAT,12-6909114-6909135-ATATAAT,12-6909133-6909163-ATTATAT,12-6909214-6909223-AT,12-6909299-6909308-AT,12-6909327-6909336-AT,12-6909344-6909353-AT,12-6909445-6909472-TATATAA,12-6909501-6909511-TA;MOTIFS=ATATAAT,ATATATATTATATATTATATAATTATATATTATATATAA,ATTATAT,TA,AT,TATATAA,TATATAT;STRUC=<VC47398>	HPRC,HGSVC,1KG-ONT	No	0.112	Yes	NA,NA	NA	NA
chr12:6909094	376889	INS	377	0.9399	0.2478	54	LRRC23(1.9352e-07,0.976)	NA	NA	NA	NA	NA	NA	NA	NA	No	ID=12-6909023-6909033-AT,12-6909025-6909103-ATATATATTATATATTATATAATTATATATTATATATAA,12-6909026-6909040-TATATAT,12-6909114-6909135-ATATAAT,12-6909133-6909163-ATTATAT,12-6909214-6909223-AT,12-6909299-6909308-AT,12-6909327-6909336-AT,12-6909344-6909353-AT,12-6909445-6909472-TATATAA,12-6909501-6909511-TA;MOTIFS=ATATAAT,ATATATATTATATATTATATAATTATATATTATATATAA,ATTATAT,TA,AT,TATATAA,TATATAT;STRUC=<VC47398>	HPRC,HGSVC,1KG-ONT	No	0.112	Yes	NA,NA	NA	NA
chr12:6909095	376890	INS	283	0.8006	0.6713	3	LRRC23(1.9352e-07,0.976)	NA	NA	NA	NA	NA	NA	NA	NA	No	ID=12-6909023-6909033-AT,12-6909025-6909103-ATATATATTATATATTATATAATTATATATTATATATAA,12-6909026-6909040-TATATAT,12-6909114-6909135-ATATAAT,12-6909133-6909163-ATTATAT,12-6909214-6909223-AT,12-6909299-6909308-AT,12-6909327-6909336-AT,12-6909344-6909353-AT,12-6909445-6909472-TATATAA,12-6909501-6909511-TA;MOTIFS=ATATAAT,ATATATATTATATATTATATAATTATATATTATATATAA,ATTATAT,TA,AT,TATATAA,TATATAT;STRUC=<VC47398>	HPRC,HGSVC,1KG-ONT	No	0.112	No	NA,NA	NA	NA
chr12:6909107	376893	DEL	449	0.9668	0.1376	6	LRRC23(1.9352e-07,0.976)	NA	NA	NA	NA	NA	NA	NA	NA	No	ID=12-6909023-6909033-AT,12-6909025-6909103-ATATATATTATATATTATATAATTATATATTATATATAA,12-6909026-6909040-TATATAT,12-6909114-6909135-ATATAAT,12-6909133-6909163-ATTATAT,12-6909214-6909223-AT,12-6909299-6909308-AT,12-6909327-6909336-AT,12-6909344-6909353-AT,12-6909445-6909472-TATATAA,12-6909501-6909511-TA;MOTIFS=ATATAAT,ATATATATTATATATTATATAATTATATATTATATATAA,ATTATAT,TA,AT,TATATAA,TATATAT;STRUC=<VC47398>	HPRC,HGSVC,1KG-ONT	Yes	2.746	Yes	NA,NA	NA	NA
chr12:6909119	376895	INS	507	0.8896	0.3972	32	LRRC23(1.9352e-07,0.976)	NA	NA	NA	NA	NA	NA	NA	NA	No	ID=12-6909023-6909033-AT,12-6909025-6909103-ATATATATTATATATTATATAATTATATATTATATATAA,12-6909026-6909040-TATATAT,12-6909114-6909135-ATATAAT,12-6909133-6909163-ATTATAT,12-6909214-6909223-AT,12-6909299-6909308-AT,12-6909327-6909336-AT,12-6909344-6909353-AT,12-6909445-6909472-TATATAA,12-6909501-6909511-TA;MOTIFS=ATATAAT,ATATATATTATATATTATATAATTATATATTATATATAA,ATTATAT,TA,AT,TATATAA,TATATAT;STRUC=<VC47398>	HPRC,HGSVC,1KG-ONT	No	0.112	Yes	NA,NA	NA	NA
chr12:6909119	376896	INS	605	0.8978	0.3786	257	LRRC23(1.9352e-07,0.976)	NA	NA	NA	NA	NA	NA	NA	NA	No	ID=12-6909023-6909033-AT,12-6909025-6909103-ATATATATTATATATTATATAATTATATATTATATATAA,12-6909026-6909040-TATATAT,12-6909114-6909135-ATATAAT,12-6909133-6909163-ATTATAT,12-6909214-6909223-AT,12-6909299-6909308-AT,12-6909327-6909336-AT,12-6909344-6909353-AT,12-6909445-6909472-TATATAA,12-6909501-6909511-TA;MOTIFS=ATATAAT,ATATATATTATATATTATATAATTATATATTATATATAA,ATTATAT,TA,AT,TATATAA,TATATAT;STRUC=<VC47398>	HPRC,HGSVC,1KG-ONT	No	0.112	Yes	NA,NA	NA	NA
chr12:6909135	376898	INS	485	0.9022	0.3531	3	LRRC23(1.9352e-07,0.976)	NA	NA	NA	NA	NA	NA	NA	NA	No	ID=12-6909023-6909033-AT,12-6909025-6909103-ATATATATTATATATTATATAATTATATATTATATATAA,12-6909026-6909040-TATATAT,12-6909114-6909135-ATATAAT,12-6909133-6909163-ATTATAT,12-6909214-6909223-AT,12-6909299-6909308-AT,12-6909327-6909336-AT,12-6909344-6909353-AT,12-6909445-6909472-TATATAA,12-6909501-6909511-TA;MOTIFS=ATATAAT,ATATATATTATATATTATATAATTATATATTATATATAA,ATTATAT,TA,AT,TATATAA,TATATAT;STRUC=<VC47398>	HPRC,HGSVC,1KG-ONT	No	0.112	No	NA,NA	NA	NA
chr12:6909139	376899	DEL	417	0.9233	0.3072	2	LRRC23(1.9352e-07,0.976)	NA	NA	NA	NA	NA	NA	NA	NA	No	ID=12-6909023-6909033-AT,12-6909025-6909103-ATATATATTATATATTATATAATTATATATTATATATAA,12-6909026-6909040-TATATAT,12-6909114-6909135-ATATAAT,12-6909133-6909163-ATTATAT,12-6909214-6909223-AT,12-6909299-6909308-AT,12-6909327-6909336-AT,12-6909344-6909353-AT,12-6909445-6909472-TATATAA,12-6909501-6909511-TA;MOTIFS=ATATAAT,ATATATATTATATATTATATAATTATATATTATATATAA,ATTATAT,TA,AT,TATATAA,TATATAT;STRUC=<VC47398>	HPRC,HGSVC,1KG-ONT	Yes	2.861	No	NA,NA	NA	NA
chr12:6909156	376900	INS	445	0.849	0.5172	11	LRRC23(1.9352e-07,0.976)	NA	NA	NA	NA	NA	NA	NA	NA	No	ID=12-6909023-6909033-AT,12-6909025-6909103-ATATATATTATATATTATATAATTATATATTATATATAA,12-6909026-6909040-TATATAT,12-6909114-6909135-ATATAAT,12-6909133-6909163-ATTATAT,12-6909214-6909223-AT,12-6909299-6909308-AT,12-6909327-6909336-AT,12-6909344-6909353-AT,12-6909445-6909472-TATATAA,12-6909501-6909511-TA;MOTIFS=ATATAAT,ATATATATTATATATTATATAATTATATATTATATATAA,ATTATAT,TA,AT,TATATAA,TATATAT;STRUC=<VC47398>	HPRC,HGSVC,1KG-ONT	No	0.112	Yes	NA,NA	NA	NA
chr12:6909165	376901	INS	473	0.8355	0.6894	7	LRRC23(1.9352e-07,0.976)	NA	NA	NA	NA	NA	NA	NA	NA	No	ID=12-6909023-6909033-AT,12-6909025-6909103-ATATATATTATATATTATATAATTATATATTATATATAA,12-6909026-6909040-TATATAT,12-6909114-6909135-ATATAAT,12-6909133-6909163-ATTATAT,12-6909214-6909223-AT,12-6909299-6909308-AT,12-6909327-6909336-AT,12-6909344-6909353-AT,12-6909445-6909472-TATATAA,12-6909501-6909511-TA;MOTIFS=ATATAAT,ATATATATTATATATTATATAATTATATATTATATATAA,ATTATAT,TA,AT,TATATAA,TATATAT;STRUC=<VC47398>	HPRC,HGSVC,1KG-ONT	No	0.112	Yes	NA,NA	NA	NA
chr12:6909165	376902	INS	515	0.8724	0.483	7	LRRC23(1.9352e-07,0.976)	NA	NA	NA	NA	NA	NA	NA	NA	No	ID=12-6909023-6909033-AT,12-6909025-6909103-ATATATATTATATATTATATAATTATATATTATATATAA,12-6909026-6909040-TATATAT,12-6909114-6909135-ATATAAT,12-6909133-6909163-ATTATAT,12-6909214-6909223-AT,12-6909299-6909308-AT,12-6909327-6909336-AT,12-6909344-6909353-AT,12-6909445-6909472-TATATAA,12-6909501-6909511-TA;MOTIFS=ATATAAT,ATATATATTATATATTATATAATTATATATTATATATAA,ATTATAT,TA,AT,TATATAA,TATATAT;STRUC=<VC47398>	HPRC,HGSVC,1KG-ONT	No	0.112	Yes	NA,NA	NA	NA
chr12:6909166	376903	INS	286	0.9046	0.3361	14	LRRC23(1.9352e-07,0.976)	NA	NA	NA	NA	NA	NA	NA	NA	No	ID=12-6909023-6909033-AT,12-6909025-6909103-ATATATATTATATATTATATAATTATATATTATATATAA,12-6909026-6909040-TATATAT,12-6909114-6909135-ATATAAT,12-6909133-6909163-ATTATAT,12-6909214-6909223-AT,12-6909299-6909308-AT,12-6909327-6909336-AT,12-6909344-6909353-AT,12-6909445-6909472-TATATAA,12-6909501-6909511-TA;MOTIFS=ATATAAT,ATATATATTATATATTATATAATTATATATTATATATAA,ATTATAT,TA,AT,TATATAA,TATATAT;STRUC=<VC47398>	HPRC,HGSVC,1KG-ONT	No	0.112	Yes	NA,NA	NA	NA
chr12:6909182	376904	INS	403	0.7947	0.6943	40	LRRC23(1.9352e-07,0.976)	NA	NA	NA	NA	NA	NA	NA	NA	No	ID=12-6909023-6909033-AT,12-6909025-6909103-ATATATATTATATATTATATAATTATATATTATATATAA,12-6909026-6909040-TATATAT,12-6909114-6909135-ATATAAT,12-6909133-6909163-ATTATAT,12-6909214-6909223-AT,12-6909299-6909308-AT,12-6909327-6909336-AT,12-6909344-6909353-AT,12-6909445-6909472-TATATAA,12-6909501-6909511-TA;MOTIFS=ATATAAT,ATATATATTATATATTATATAATTATATATTATATATAA,ATTATAT,TA,AT,TATATAA,TATATAT;STRUC=<VC47398>	HPRC,HGSVC,1KG-ONT	No	0.112	Yes	NA,NA	NA	NA
chr12:6909216	376905	INS	414	0.8637	0.5173	2	LRRC23(1.9352e-07,0.976)	NA	NA	NA	NA	NA	NA	NA	NA	No	ID=12-6909023-6909033-AT,12-6909025-6909103-ATATATATTATATATTATATAATTATATATTATATATAA,12-6909026-6909040-TATATAT,12-6909114-6909135-ATATAAT,12-6909133-6909163-ATTATAT,12-6909214-6909223-AT,12-6909299-6909308-AT,12-6909327-6909336-AT,12-6909344-6909353-AT,12-6909445-6909472-TATATAA,12-6909501-6909511-TA;MOTIFS=ATATAAT,ATATATATTATATATTATATAATTATATATTATATATAA,ATTATAT,TA,AT,TATATAA,TATATAT;STRUC=<VC47398>	HPRC,HGSVC,1KG-ONT	No	0.112	Yes	NA,NA	NA	NA
chr12:6909259	376906	INS	352	0.8521	0.5299	1	LRRC23(1.9352e-07,0.976)	NA	NA	NA	NA	NA	NA	NA	NA	No	ID=12-6909023-6909033-AT,12-6909025-6909103-ATATATATTATATATTATATAATTATATATTATATATAA,12-6909026-6909040-TATATAT,12-6909114-6909135-ATATAAT,12-6909133-6909163-ATTATAT,12-6909214-6909223-AT,12-6909299-6909308-AT,12-6909327-6909336-AT,12-6909344-6909353-AT,12-6909445-6909472-TATATAA,12-6909501-6909511-TA;MOTIFS=ATATAAT,ATATATATTATATATTATATAATTATATATTATATATAA,ATTATAT,TA,AT,TATATAA,TATATAT;STRUC=<VC47398>	HPRC,HGSVC,1KG-ONT	No	0.112	Yes	NA,NA	NA	NA
chr12:6909266	376908	INS	274	0.8735	0.4198	12	LRRC23(1.9352e-07,0.976)	NA	NA	NA	NA	NA	NA	NA	NA	No	ID=12-6909023-6909033-AT,12-6909025-6909103-ATATATATTATATATTATATAATTATATATTATATATAA,12-6909026-6909040-TATATAT,12-6909114-6909135-ATATAAT,12-6909133-6909163-ATTATAT,12-6909214-6909223-AT,12-6909299-6909308-AT,12-6909327-6909336-AT,12-6909344-6909353-AT,12-6909445-6909472-TATATAA,12-6909501-6909511-TA;MOTIFS=ATATAAT,ATATATATTATATATTATATAATTATATATTATATATAA,ATTATAT,TA,AT,TATATAA,TATATAT;STRUC=<VC47398>	HPRC,HGSVC,1KG-ONT	No	0.112	No	NA,NA	NA	NA
chr12:6909267	376909	INS	407	0.9571	0.1944	5	LRRC23(1.9352e-07,0.976)	NA	NA	NA	NA	NA	NA	NA	NA	No	ID=12-6909023-6909033-AT,12-6909025-6909103-ATATATATTATATATTATATAATTATATATTATATATAA,12-6909026-6909040-TATATAT,12-6909114-6909135-ATATAAT,12-6909133-6909163-ATTATAT,12-6909214-6909223-AT,12-6909299-6909308-AT,12-6909327-6909336-AT,12-6909344-6909353-AT,12-6909445-6909472-TATATAA,12-6909501-6909511-TA;MOTIFS=ATATAAT,ATATATATTATATATTATATAATTATATATTATATATAA,ATTATAT,TA,AT,TATATAA,TATATAT;STRUC=<VC47398>	HPRC,HGSVC,1KG-ONT	No	0.112	Yes	NA,NA	NA	NA
chr12:6909267	376914	INS	211	0.8944	0.3867	1	LRRC23(1.9352e-07,0.976)	NA	NA	NA	NA	NA	NA	NA	NA	No	ID=12-6909023-6909033-AT,12-6909025-6909103-ATATATATTATATATTATATAATTATATATTATATATAA,12-6909026-6909040-TATATAT,12-6909114-6909135-ATATAAT,12-6909133-6909163-ATTATAT,12-6909214-6909223-AT,12-6909299-6909308-AT,12-6909327-6909336-AT,12-6909344-6909353-AT,12-6909445-6909472-TATATAA,12-6909501-6909511-TA;MOTIFS=ATATAAT,ATATATATTATATATTATATAATTATATATTATATATAA,ATTATAT,TA,AT,TATATAA,TATATAT;STRUC=<VC47398>	HGSVC,1KG-ONT	No	0.112	Yes	NA,NA	NA	NA
chr12:6909267	376913	INS	255	0.8263	0.6736	6	LRRC23(1.9352e-07,0.976)	NA	NA	NA	NA	NA	NA	NA	NA	No	ID=12-6909023-6909033-AT,12-6909025-6909103-ATATATATTATATATTATATAATTATATATTATATATAA,12-6909026-6909040-TATATAT,12-6909114-6909135-ATATAAT,12-6909133-6909163-ATTATAT,12-6909214-6909223-AT,12-6909299-6909308-AT,12-6909327-6909336-AT,12-6909344-6909353-AT,12-6909445-6909472-TATATAA,12-6909501-6909511-TA;MOTIFS=ATATAAT,ATATATATTATATATTATATAATTATATATTATATATAA,ATTATAT,TA,AT,TATATAA,TATATAT;STRUC=<VC47398>	HPRC,HGSVC,1KG-ONT	No	0.112	Yes	NA,NA	NA	NA
chr12:6909267	376912	INS	301	0.7914	0.6993	3	LRRC23(1.9352e-07,0.976)	NA	NA	NA	NA	NA	NA	NA	NA	No	ID=12-6909023-6909033-AT,12-6909025-6909103-ATATATATTATATATTATATAATTATATATTATATATAA,12-6909026-6909040-TATATAT,12-6909114-6909135-ATATAAT,12-6909133-6909163-ATTATAT,12-6909214-6909223-AT,12-6909299-6909308-AT,12-6909327-6909336-AT,12-6909344-6909353-AT,12-6909445-6909472-TATATAA,12-6909501-6909511-TA;MOTIFS=ATATAAT,ATATATATTATATATTATATAATTATATATTATATATAA,ATTATAT,TA,AT,TATATAA,TATATAT;STRUC=<VC47398>	HPRC,HGSVC,1KG-ONT	No	0.112	No	NA,NA	NA	NA
chr12:6909267	376910	INS	429	0.9579	0.1736	13	LRRC23(1.9352e-07,0.976)	NA	NA	NA	NA	NA	NA	NA	NA	No	ID=12-6909023-6909033-AT,12-6909025-6909103-ATATATATTATATATTATATAATTATATATTATATATAA,12-6909026-6909040-TATATAT,12-6909114-6909135-ATATAAT,12-6909133-6909163-ATTATAT,12-6909214-6909223-AT,12-6909299-6909308-AT,12-6909327-6909336-AT,12-6909344-6909353-AT,12-6909445-6909472-TATATAA,12-6909501-6909511-TA;MOTIFS=ATATAAT,ATATATATTATATATTATATAATTATATATTATATATAA,ATTATAT,TA,AT,TATATAA,TATATAT;STRUC=<VC47398>	HPRC,HGSVC,1KG-ONT	No	0.112	No	NA,NA	NA	NA
chr12:6909267	376911	INS	376	0.8273	0.6203	13	LRRC23(1.9352e-07,0.976)	NA	NA	NA	NA	NA	NA	NA	NA	No	ID=12-6909023-6909033-AT,12-6909025-6909103-ATATATATTATATATTATATAATTATATATTATATATAA,12-6909026-6909040-TATATAT,12-6909114-6909135-ATATAAT,12-6909133-6909163-ATTATAT,12-6909214-6909223-AT,12-6909299-6909308-AT,12-6909327-6909336-AT,12-6909344-6909353-AT,12-6909445-6909472-TATATAA,12-6909501-6909511-TA;MOTIFS=ATATAAT,ATATATATTATATATTATATAATTATATATTATATATAA,ATTATAT,TA,AT,TATATAA,TATATAT;STRUC=<VC47398>	HPRC,HGSVC,1KG-ONT	No	0.112	Yes	NA,NA	NA	NA
chr12:6909272	376915	INS	488	0.9087	0.3561	36	LRRC23(1.9352e-07,0.976)	NA	NA	NA	NA	NA	NA	NA	NA	No	ID=12-6909023-6909033-AT,12-6909025-6909103-ATATATATTATATATTATATAATTATATATTATATATAA,12-6909026-6909040-TATATAT,12-6909114-6909135-ATATAAT,12-6909133-6909163-ATTATAT,12-6909214-6909223-AT,12-6909299-6909308-AT,12-6909327-6909336-AT,12-6909344-6909353-AT,12-6909445-6909472-TATATAA,12-6909501-6909511-TA;MOTIFS=ATATAAT,ATATATATTATATATTATATAATTATATATTATATATAA,ATTATAT,TA,AT,TATATAA,TATATAT;STRUC=<VC47398>	HPRC,HGSVC,1KG-ONT	No	0.112	Yes	NA,NA	NA	NA
chr12:6909273	376916	INS	355	0.8589	0.5513	17	LRRC23(1.9352e-07,0.976)	NA	NA	NA	NA	NA	NA	NA	NA	No	ID=12-6909023-6909033-AT,12-6909025-6909103-ATATATATTATATATTATATAATTATATATTATATATAA,12-6909026-6909040-TATATAT,12-6909114-6909135-ATATAAT,12-6909133-6909163-ATTATAT,12-6909214-6909223-AT,12-6909299-6909308-AT,12-6909327-6909336-AT,12-6909344-6909353-AT,12-6909445-6909472-TATATAA,12-6909501-6909511-TA;MOTIFS=ATATAAT,ATATATATTATATATTATATAATTATATATTATATATAA,ATTATAT,TA,AT,TATATAA,TATATAT;STRUC=<VC47398>	HPRC,HGSVC,1KG-ONT	No	0.112	No	NA,NA	NA	NA
chr12:6909274	376921	INS	379	0.9213	0.3114	153	LRRC23(1.9352e-07,0.976)	NA	NA	NA	NA	NA	NA	NA	NA	No	ID=12-6909023-6909033-AT,12-6909025-6909103-ATATATATTATATATTATATAATTATATATTATATATAA,12-6909026-6909040-TATATAT,12-6909114-6909135-ATATAAT,12-6909133-6909163-ATTATAT,12-6909214-6909223-AT,12-6909299-6909308-AT,12-6909327-6909336-AT,12-6909344-6909353-AT,12-6909445-6909472-TATATAA,12-6909501-6909511-TA;MOTIFS=ATATAAT,ATATATATTATATATTATATAATTATATATTATATATAA,ATTATAT,TA,AT,TATATAA,TATATAT;STRUC=<VC47398>	HPRC,HGSVC,1KG-ONT	No	0.112	Yes	NA,NA	NA	NA
chr12:6909274	376922	INS	473	0.8453	0.5714	5	LRRC23(1.9352e-07,0.976)	NA	NA	NA	NA	NA	NA	NA	NA	No	ID=12-6909023-6909033-AT,12-6909025-6909103-ATATATATTATATATTATATAATTATATATTATATATAA,12-6909026-6909040-TATATAT,12-6909114-6909135-ATATAAT,12-6909133-6909163-ATTATAT,12-6909214-6909223-AT,12-6909299-6909308-AT,12-6909327-6909336-AT,12-6909344-6909353-AT,12-6909445-6909472-TATATAA,12-6909501-6909511-TA;MOTIFS=ATATAAT,ATATATATTATATATTATATAATTATATATTATATATAA,ATTATAT,TA,AT,TATATAA,TATATAT;STRUC=<VC47398>	HPRC,HGSVC,1KG-ONT	No	0.112	No	NA,NA	NA	NA
chr12:6909274	376920	INS	323	0.8084	0.6863	32	LRRC23(1.9352e-07,0.976)	NA	NA	NA	NA	NA	NA	NA	NA	No	ID=12-6909023-6909033-AT,12-6909025-6909103-ATATATATTATATATTATATAATTATATATTATATATAA,12-6909026-6909040-TATATAT,12-6909114-6909135-ATATAAT,12-6909133-6909163-ATTATAT,12-6909214-6909223-AT,12-6909299-6909308-AT,12-6909327-6909336-AT,12-6909344-6909353-AT,12-6909445-6909472-TATATAA,12-6909501-6909511-TA;MOTIFS=ATATAAT,ATATATATTATATATTATATAATTATATATTATATATAA,ATTATAT,TA,AT,TATATAA,TATATAT;STRUC=<VC47398>	HPRC,HGSVC,1KG-ONT	No	0.112	Yes	NA,NA	NA	NA
chr12:6909274	376919	INS	428	0.9054	0.3371	91	LRRC23(1.9352e-07,0.976)	NA	NA	NA	NA	NA	NA	NA	NA	No	ID=12-6909023-6909033-AT,12-6909025-6909103-ATATATATTATATATTATATAATTATATATTATATATAA,12-6909026-6909040-TATATAT,12-6909114-6909135-ATATAAT,12-6909133-6909163-ATTATAT,12-6909214-6909223-AT,12-6909299-6909308-AT,12-6909327-6909336-AT,12-6909344-6909353-AT,12-6909445-6909472-TATATAA,12-6909501-6909511-TA;MOTIFS=ATATAAT,ATATATATTATATATTATATAATTATATATTATATATAA,ATTATAT,TA,AT,TATATAA,TATATAT;STRUC=<VC47398>	HPRC,HGSVC,1KG-ONT	No	0.112	Yes	NA,NA	NA	NA
chr12:6909274	376918	INS	404	0.8524	0.5182	60	LRRC23(1.9352e-07,0.976)	NA	NA	NA	NA	NA	NA	NA	NA	No	ID=12-6909023-6909033-AT,12-6909025-6909103-ATATATATTATATATTATATAATTATATATTATATATAA,12-6909026-6909040-TATATAT,12-6909114-6909135-ATATAAT,12-6909133-6909163-ATTATAT,12-6909214-6909223-AT,12-6909299-6909308-AT,12-6909327-6909336-AT,12-6909344-6909353-AT,12-6909445-6909472-TATATAA,12-6909501-6909511-TA;MOTIFS=ATATAAT,ATATATATTATATATTATATAATTATATATTATATATAA,ATTATAT,TA,AT,TATATAA,TATATAT;STRUC=<VC47398>	HPRC,HGSVC,1KG-ONT	No	0.112	Yes	NA,NA	NA	NA
chr12:6909274	376917	INS	489	0.9157	0.3239	16	LRRC23(1.9352e-07,0.976)	NA	NA	NA	NA	NA	NA	NA	NA	No	ID=12-6909023-6909033-AT,12-6909025-6909103-ATATATATTATATATTATATAATTATATATTATATATAA,12-6909026-6909040-TATATAT,12-6909114-6909135-ATATAAT,12-6909133-6909163-ATTATAT,12-6909214-6909223-AT,12-6909299-6909308-AT,12-6909327-6909336-AT,12-6909344-6909353-AT,12-6909445-6909472-TATATAA,12-6909501-6909511-TA;MOTIFS=ATATAAT,ATATATATTATATATTATATAATTATATATTATATATAA,ATTATAT,TA,AT,TATATAA,TATATAT;STRUC=<VC47398>	HPRC,HGSVC,1KG-ONT	No	0.112	Yes	NA,NA	NA	NA
chr12:6909301	376923	INS	457	0.8403	0.6034	2	LRRC23(1.9352e-07,0.976)	NA	NA	NA	NA	NA	NA	NA	NA	No	ID=12-6909023-6909033-AT,12-6909025-6909103-ATATATATTATATATTATATAATTATATATTATATATAA,12-6909026-6909040-TATATAT,12-6909114-6909135-ATATAAT,12-6909133-6909163-ATTATAT,12-6909214-6909223-AT,12-6909299-6909308-AT,12-6909327-6909336-AT,12-6909344-6909353-AT,12-6909445-6909472-TATATAA,12-6909501-6909511-TA;MOTIFS=ATATAAT,ATATATATTATATATTATATAATTATATATTATATATAA,ATTATAT,TA,AT,TATATAA,TATATAT;STRUC=<VC47398>	HPRC,HGSVC,1KG-ONT	No	0.112	Yes	NA,NA	NA	NA
chr12:6925117	376925	INS	73	0.8428	0.5779	3	ATN1(1.0,0.352)	ATN1(1.0,0.352)	NA	NA	NA	NA	NA	NA	enhancer	No	ID=12-6925100-6925110-TG;MOTIFS=TG;STRUC=(TG)n	1KG-ONT	Yes	12.79	No	NA,NA	NA	NA
chr12:6925117	376926	INS	84	0.8148	0.6493	8	ATN1(1.0,0.352)	ATN1(1.0,0.352)	NA	NA	NA	NA	NA	NA	enhancer	No	ID=12-6925100-6925110-TG;MOTIFS=TG;STRUC=(TG)n	1KG-ONT	Yes	12.79	Yes	NA,NA	NA	NA
chr12:6925117	376927	INS	77	0.8459	0.5577	8	ATN1(1.0,0.352)	ATN1(1.0,0.352)	NA	NA	NA	NA	NA	NA	enhancer	No	ID=12-6925100-6925110-TG;MOTIFS=TG;STRUC=(TG)n	1KG-ONT	Yes	12.79	Yes	NA,NA	NA	NA
chr12:6949994	376928	INS	2309	0.9739	0.123	1069	PTPN6(1.0,0.325)	PTPN6(1.0,0.325)	NA	NA	NA	NA	NA	NA	NA	No	ID=12-6949818-6949831-T;MOTIFS=T;STRUC=(T)n	HPRC,HGSVC,1KG-ONT	No	2.17	Yes	NA,NA	NA	NA
chr12:7022125	376929	INS	356	0.817	0.6506	2	C1S(0.00018058,0.783)	C1S(0.00018058,0.783)	NA	NA	NA	NA	NA	NA	NA	No	NA	NA	Yes	3.238	No	NA,NA	NA	NA
chr12:7037504	376930	DEL	65	0.9727	0.2456	1	C1S(0.00018058,0.783)	C1S(0.00018058,0.783)	NA	NA	NA	NA	NA	NA	NA	No	NA	HPRC	No	0.109	No	NA,NA	NA	NA
chr12:7037907	376931	INS	119	0.8381	0.5883	1	C1S(0.00018058,0.783)	C1S(0.00018058,0.783)	NA	NA	NA	NA	NA	NA	NA	No	NA	NA	No	5.098	No	NA,NA	NA	NA
chr12:7057281	376932	INS	159	0.8283	0.6087	7	C1S(0.00018058,0.783)	C1S(0.00018058,0.783)	NA	NA	NA	NA	NA	NA	NA	No	NA	1KG-ONT	Yes	3.318	Yes	NA,NA	NA	NA
chr12:7083640	376933	DEL	1204	0.8607	0.5294	133	C1R(0.8552,0.635)	C1R(0.8552,0.635)	NA	NA	NA	NA	NA	NA	NA	No	ID=12-7083495-7083509-TGG,12-7083525-7083536-TGG,12-7083600-7083609-TGA,12-7084709-7084718-GTG,12-7084728-7084739-TGG;MOTIFS=TGA,TGG,GTG;STRUC=<VC47408>	HPRC,HGSVC,1KG-ONT	No	0.862	No	NA,NA	NA	NA
chr12:7083648	376934	DEL	1348	0.9638	0.152	30	C1R(0.8552,0.635)	C1R(0.8552,0.635)	NA	NA	NA	NA	NA	NA	NA	No	ID=12-7083495-7083509-TGG,12-7083525-7083536-TGG,12-7083600-7083609-TGA,12-7084709-7084718-GTG,12-7084728-7084739-TGG;MOTIFS=TGA,TGG,GTG;STRUC=<VC47408>,ID=12-7084844-7084853-GTG;MOTIFS=GTG;STRUC=<TR726902>,ID=12-7084938-7084947-GTG,12-7084945-7084956-TGA,12-7084996-7085007-TGG,12-7085023-7085034-TGG,12-7085099-7085108-GTG,12-7085106-7085117-TGA,12-7085127-7085157-TGA,12-7085178-7085189-TGG;MOTIFS=TGA,TGG,GTG;STRUC=<VC47409>	HGSVC,1KG-ONT	No	0.988	No	NA,NA	NA	NA
chr12:7083650	376935	DEL	622	0.9265	0.2803	229	C1R(0.8552,0.635)	C1R(0.8552,0.635)	NA	NA	NA	NA	NA	NA	NA	No	ID=12-7083495-7083509-TGG,12-7083525-7083536-TGG,12-7083600-7083609-TGA,12-7084709-7084718-GTG,12-7084728-7084739-TGG;MOTIFS=TGA,TGG,GTG;STRUC=<VC47408>	HGSVC	No	1.939	No	NA,NA	NA	NA
chr12:7083650	376936	DEL	689	0.8464	0.6417	7	C1R(0.8552,0.635)	C1R(0.8552,0.635)	NA	NA	NA	NA	NA	NA	NA	No	ID=12-7083495-7083509-TGG,12-7083525-7083536-TGG,12-7083600-7083609-TGA,12-7084709-7084718-GTG,12-7084728-7084739-TGG;MOTIFS=TGA,TGG,GTG;STRUC=<VC47408>	HPRC,HGSVC	No	1.939	No	NA,NA	NA	NA
chr12:7083650	376937	DEL	769	0.8242	0.6468	755	C1R(0.8552,0.635)	C1R(0.8552,0.635)	NA	NA	NA	NA	NA	NA	NA	No	ID=12-7083495-7083509-TGG,12-7083525-7083536-TGG,12-7083600-7083609-TGA,12-7084709-7084718-GTG,12-7084728-7084739-TGG;MOTIFS=TGA,TGG,GTG;STRUC=<VC47408>	HPRC,HGSVC	No	1.939	No	NA,NA	NA	NA
chr12:7085044	376938	DEL	224	0.8514	0.5479	4	C1R(0.8552,0.635)	C1R(0.8552,0.635)	NA	NA	NA	NA	NA	NA	NA	No	ID=12-7084938-7084947-GTG,12-7084945-7084956-TGA,12-7084996-7085007-TGG,12-7085023-7085034-TGG,12-7085099-7085108-GTG,12-7085106-7085117-TGA,12-7085127-7085157-TGA,12-7085178-7085189-TGG;MOTIFS=TGA,TGG,GTG;STRUC=<VC47409>,ID=12-7085070-7085094-GTG;MOTIFS=GTG;STRUC=<TR726903>,ID=12-7085247-7085258-TGG;MOTIFS=TGG;STRUC=<TR726904>	HGSVC,1KG-ONT	No	0.814	Yes	NA,NA	NA	NA
chr12:7095122	376939	DEL	215	0.8395	0.5662	1	C1RL(7.506e-10,1.205)	NA	NA	NA	NA	NA	NA	NA	NA	No	ID=12-7095120-7095130-T;MOTIFS=T;STRUC=<TR726925>	NA	Yes	4.649	No	NA,NA	NA	NA
chr12:7101123	376941	INS	94	0.8819	0.4847	63	C1RL(7.506e-10,1.205)	NA	NA	NA	NA	NA	NA	NA	NA	No	ID=12-7101063-7101075-CCTT,12-7101074-7101090-TTCC,12-7101107-7101126-TCCC,12-7101130-7101149-TCCC,12-7101146-7101161-TCCT,12-7101178-7101192-CTCC,12-7101230-7101245-TCCCT,12-7101256-7101272-TCCT;MOTIFS=TCCC,CTCC,TCCT,CCTT,TCCCT,TTCC;STRUC=<VC47412>	HPRC,HGSVC,1KG-ONT	Yes	0.193	Yes	NA,NA	NA	NA
chr12:7101128	376943	INS	104	0.8837	0.4419	69	C1RL(7.506e-10,1.205)	NA	NA	NA	NA	NA	NA	NA	NA	No	ID=12-7101063-7101075-CCTT,12-7101074-7101090-TTCC,12-7101107-7101126-TCCC,12-7101130-7101149-TCCC,12-7101146-7101161-TCCT,12-7101178-7101192-CTCC,12-7101230-7101245-TCCCT,12-7101256-7101272-TCCT;MOTIFS=TCCC,CTCC,TCCT,CCTT,TCCCT,TTCC;STRUC=<VC47412>	HPRC,HGSVC,1KG-ONT	Yes	0.193	Yes	NA,NA	NA	NA
chr12:7101128	376950	INS	109	0.8565	0.6706	9	C1RL(7.506e-10,1.205)	NA	NA	NA	NA	NA	NA	NA	NA	No	ID=12-7101063-7101075-CCTT,12-7101074-7101090-TTCC,12-7101107-7101126-TCCC,12-7101130-7101149-TCCC,12-7101146-7101161-TCCT,12-7101178-7101192-CTCC,12-7101230-7101245-TCCCT,12-7101256-7101272-TCCT;MOTIFS=TCCC,CTCC,TCCT,CCTT,TCCCT,TTCC;STRUC=<VC47412>	HPRC,HGSVC,1KG-ONT	Yes	0.193	Yes	NA,NA	NA	NA
chr12:7101128	376949	INS	61	0.8371	0.5839	3	C1RL(7.506e-10,1.205)	NA	NA	NA	NA	NA	NA	NA	NA	No	ID=12-7101063-7101075-CCTT,12-7101074-7101090-TTCC,12-7101107-7101126-TCCC,12-7101130-7101149-TCCC,12-7101146-7101161-TCCT,12-7101178-7101192-CTCC,12-7101230-7101245-TCCCT,12-7101256-7101272-TCCT;MOTIFS=TCCC,CTCC,TCCT,CCTT,TCCCT,TTCC;STRUC=<VC47412>	NA	Yes	0.193	No	NA,NA	NA	NA
chr12:7101128	376948	INS	159	0.9094	0.3449	12	C1RL(7.506e-10,1.205)	NA	NA	NA	NA	NA	NA	NA	NA	No	ID=12-7101063-7101075-CCTT,12-7101074-7101090-TTCC,12-7101107-7101126-TCCC,12-7101130-7101149-TCCC,12-7101146-7101161-TCCT,12-7101178-7101192-CTCC,12-7101230-7101245-TCCCT,12-7101256-7101272-TCCT;MOTIFS=TCCC,CTCC,TCCT,CCTT,TCCCT,TTCC;STRUC=<VC47412>	HPRC,HGSVC	Yes	0.193	Yes	NA,NA	NA	NA
chr12:7101128	376947	INS	134	0.8767	0.4648	11	C1RL(7.506e-10,1.205)	NA	NA	NA	NA	NA	NA	NA	NA	No	ID=12-7101063-7101075-CCTT,12-7101074-7101090-TTCC,12-7101107-7101126-TCCC,12-7101130-7101149-TCCC,12-7101146-7101161-TCCT,12-7101178-7101192-CTCC,12-7101230-7101245-TCCCT,12-7101256-7101272-TCCT;MOTIFS=TCCC,CTCC,TCCT,CCTT,TCCCT,TTCC;STRUC=<VC47412>	HPRC,HGSVC,1KG-ONT	Yes	0.193	Yes	NA,NA	NA	NA
chr12:7101128	376946	INS	98	0.9356	0.2625	992	C1RL(7.506e-10,1.205)	NA	NA	NA	NA	NA	NA	NA	NA	No	ID=12-7101063-7101075-CCTT,12-7101074-7101090-TTCC,12-7101107-7101126-TCCC,12-7101130-7101149-TCCC,12-7101146-7101161-TCCT,12-7101178-7101192-CTCC,12-7101230-7101245-TCCCT,12-7101256-7101272-TCCT;MOTIFS=TCCC,CTCC,TCCT,CCTT,TCCCT,TTCC;STRUC=<VC47412>	HPRC,HGSVC,1KG-ONT	Yes	0.193	Yes	NA,NA	NA	NA
chr12:7101128	376945	INS	115	0.8467	0.5577	5	C1RL(7.506e-10,1.205)	NA	NA	NA	NA	NA	NA	NA	NA	No	ID=12-7101063-7101075-CCTT,12-7101074-7101090-TTCC,12-7101107-7101126-TCCC,12-7101130-7101149-TCCC,12-7101146-7101161-TCCT,12-7101178-7101192-CTCC,12-7101230-7101245-TCCCT,12-7101256-7101272-TCCT;MOTIFS=TCCC,CTCC,TCCT,CCTT,TCCCT,TTCC;STRUC=<VC47412>	HPRC,HGSVC,1KG-ONT	Yes	0.193	No	NA,NA	NA	NA
chr12:7101128	376944	INS	124	0.9708	0.1138	230	C1RL(7.506e-10,1.205)	NA	NA	NA	NA	NA	NA	NA	NA	No	ID=12-7101063-7101075-CCTT,12-7101074-7101090-TTCC,12-7101107-7101126-TCCC,12-7101130-7101149-TCCC,12-7101146-7101161-TCCT,12-7101178-7101192-CTCC,12-7101230-7101245-TCCCT,12-7101256-7101272-TCCT;MOTIFS=TCCC,CTCC,TCCT,CCTT,TCCCT,TTCC;STRUC=<VC47412>	HPRC,HGSVC,1KG-ONT	Yes	0.193	Yes	NA,NA	NA	NA
chr12:7101128	376942	INS	107	0.8994	0.3738	3	C1RL(7.506e-10,1.205)	NA	NA	NA	NA	NA	NA	NA	NA	No	ID=12-7101063-7101075-CCTT,12-7101074-7101090-TTCC,12-7101107-7101126-TCCC,12-7101130-7101149-TCCC,12-7101146-7101161-TCCT,12-7101178-7101192-CTCC,12-7101230-7101245-TCCCT,12-7101256-7101272-TCCT;MOTIFS=TCCC,CTCC,TCCT,CCTT,TCCCT,TTCC;STRUC=<VC47412>	HPRC,HGSVC,1KG-ONT	Yes	0.193	No	NA,NA	NA	NA
chr12:7101130	376951	INS	136	0.8726	0.4813	2	C1RL(7.506e-10,1.205)	NA	NA	NA	NA	NA	NA	NA	NA	No	ID=12-7101063-7101075-CCTT,12-7101074-7101090-TTCC,12-7101107-7101126-TCCC,12-7101130-7101149-TCCC,12-7101146-7101161-TCCT,12-7101178-7101192-CTCC,12-7101230-7101245-TCCCT,12-7101256-7101272-TCCT;MOTIFS=TCCC,CTCC,TCCT,CCTT,TCCCT,TTCC;STRUC=<VC47412>	HPRC,HGSVC,1KG-ONT	Yes	0.193	Yes	NA,NA	NA	NA
chr12:7101140	376952	INS	110	0.801	0.697	2	C1RL(7.506e-10,1.205)	NA	NA	NA	NA	NA	NA	NA	NA	No	ID=12-7101063-7101075-CCTT,12-7101074-7101090-TTCC,12-7101107-7101126-TCCC,12-7101130-7101149-TCCC,12-7101146-7101161-TCCT,12-7101178-7101192-CTCC,12-7101230-7101245-TCCCT,12-7101256-7101272-TCCT;MOTIFS=TCCC,CTCC,TCCT,CCTT,TCCCT,TTCC;STRUC=<VC47412>	HPRC,HGSVC,1KG-ONT	Yes	0.193	Yes	NA,NA	NA	NA
chr12:7101143	376953	INS	132	0.8835	0.4255	3	C1RL(7.506e-10,1.205)	NA	NA	NA	NA	NA	NA	NA	NA	No	ID=12-7101063-7101075-CCTT,12-7101074-7101090-TTCC,12-7101107-7101126-TCCC,12-7101130-7101149-TCCC,12-7101146-7101161-TCCT,12-7101178-7101192-CTCC,12-7101230-7101245-TCCCT,12-7101256-7101272-TCCT;MOTIFS=TCCC,CTCC,TCCT,CCTT,TCCCT,TTCC;STRUC=<VC47412>	HPRC,HGSVC,1KG-ONT	Yes	0.193	Yes	NA,NA	NA	NA
chr12:7101151	376954	INS	103	0.9712	0.1235	21	C1RL(7.506e-10,1.205)	NA	NA	NA	NA	NA	NA	NA	NA	No	ID=12-7101063-7101075-CCTT,12-7101074-7101090-TTCC,12-7101107-7101126-TCCC,12-7101130-7101149-TCCC,12-7101146-7101161-TCCT,12-7101178-7101192-CTCC,12-7101230-7101245-TCCCT,12-7101256-7101272-TCCT;MOTIFS=TCCC,CTCC,TCCT,CCTT,TCCCT,TTCC;STRUC=<VC47412>	HPRC,HGSVC,1KG-ONT	Yes	0.193	Yes	NA,NA	NA	NA
chr12:7101160	376955	INS	91	0.8627	0.4923	8	C1RL(7.506e-10,1.205)	NA	NA	NA	NA	NA	NA	NA	NA	No	ID=12-7101063-7101075-CCTT,12-7101074-7101090-TTCC,12-7101107-7101126-TCCC,12-7101130-7101149-TCCC,12-7101146-7101161-TCCT,12-7101178-7101192-CTCC,12-7101230-7101245-TCCCT,12-7101256-7101272-TCCT;MOTIFS=TCCC,CTCC,TCCT,CCTT,TCCCT,TTCC;STRUC=<VC47412>	HPRC,HGSVC,1KG-ONT	Yes	0.193	No	NA,NA	NA	NA
chr12:7148156	376956	INS	172	0.8225	0.6843	10	CLSTN3(0.86415,0.508)	NA	NA	NA	NA	NA	NA	NA	NA	No	NA	HPRC,HGSVC,1KG-ONT	No	0.193	Yes	NA,NA	NA	NA
chr12:7148156	376957	INS	200	0.8773	0.4539	13	CLSTN3(0.86415,0.508)	NA	NA	NA	NA	NA	NA	NA	NA	No	NA	HPRC,HGSVC,1KG-ONT	No	0.193	Yes	NA,NA	NA	NA
chr12:7148200	376958	INS	136	0.8732	0.4919	1	CLSTN3(0.86415,0.508)	NA	NA	NA	NA	NA	NA	NA	NA	No	ID=12-7148156-7148212-AAAG;MOTIFS=AAAG;STRUC=<TR727004>	HGSVC,1KG-ONT	Yes	0.193	No	NA,NA	NA	NA
chr12:7160216	376959	DEL	58	0.8916	0.4686	2	NA	NA	NA	NA	NA	NA	NA	NA	NA	No	ID=12-7160130-7160139-GCC,12-7160181-7160215-GCCTCCCACCT,12-7160263-7160285-CCTCCCACCTG,12-7160320-7160357-CCTCCCACCTG;MOTIFS=GCCTCCCACCT,CCTCCCACCTG,GCC;STRUC=<VC47418>	NA	No	0.041	No	NA,NA	NA	NA
chr12:7160228	376960	INS	56	0.8245	0.6457	2	NA	NA	NA	NA	NA	NA	NA	NA	NA	No	ID=12-7160130-7160139-GCC,12-7160181-7160215-GCCTCCCACCT,12-7160263-7160285-CCTCCCACCTG,12-7160320-7160357-CCTCCCACCTG;MOTIFS=GCCTCCCACCT,CCTCCCACCTG,GCC;STRUC=<VC47418>	NA	No	1.664	No	NA,NA	NA	NA
chr12:7160238	376961	INS	147	0.8234	0.6744	1	NA	NA	NA	NA	NA	NA	NA	NA	NA	No	ID=12-7160130-7160139-GCC,12-7160181-7160215-GCCTCCCACCT,12-7160263-7160285-CCTCCCACCTG,12-7160320-7160357-CCTCCCACCTG;MOTIFS=GCCTCCCACCT,CCTCCCACCTG,GCC;STRUC=<VC47418>	NA	No	1.664	No	NA,NA	NA	NA
chr12:7176230	376962	INS	3521	0.9017	0.3587	1	NA	NA	NA	NA	NA	NA	NA	NA	NA	No	NA	HPRC,HGSVC,1KG-ONT	No	1.852	No	NA,NA	NA	NA
chr12:7176230	376964	INS	3104	0.8468	0.5574	1	NA	NA	NA	NA	NA	NA	NA	NA	NA	No	NA	HPRC,HGSVC,1KG-ONT	No	1.852	No	NA,NA	NA	NA
chr12:7176230	376963	INS	3764	0.8616	0.5192	73	NA	NA	NA	NA	NA	NA	NA	NA	NA	No	NA	HPRC,HGSVC,1KG-ONT	No	1.852	Yes	NA,NA	NA	NA
chr12:7190512	376965	INS	135	0.8861	0.4187	1	PEX5(2.1956e-09,0.768)	PEX5(2.1956e-09,0.768)	NA	NA	PEX5(2.1956e-09,0.768)	PEX5(2.1956e-09,0.768)	NA	NA	NA	No	NA	NA	No	11.03	Yes	NA,NA	NA	NA
chr12:7190512	376966	DEL	90	0.8757	0.4579	1	PEX5(2.1956e-09,0.768)	PEX5(2.1956e-09,0.768)	NA	NA	PEX5(2.1956e-09,0.768)	PEX5(2.1956e-09,0.768)	NA	NA	NA	No	ID=12-7190641-7190653-GGT;MOTIFS=GGT;STRUC=(GGT)n	NA	Yes	6.952	No	NA,NA	NA	NA
chr12:7194180	376967	INS	330	0.9541	0.2143	4	PEX5(2.1956e-09,0.768)	PEX5(2.1956e-09,0.768)	NA	NA	NA	NA	NA	NA	NA	No	NA	NA	Yes	0.193	Yes	NA,NA	NA	NA
chr12:7196212	376968	DEL	57	0.8314	0.6489	112	PEX5(2.1956e-09,0.768)	PEX5(2.1956e-09,0.768)	NA	NA	NA	NA	NA	NA	NA	No	ID=12-7196483-7196594-ATATAATGTAATAATTATATATGTCAC,12-7196591-7196808-ATAATGTAATAATTATATATGTCACAT,12-7196805-7196931-ATAATGTAATAATTATATATGTCACAT,12-7196901-7196981-TATATGTCACATATAATGTAATAAT,12-7196999-7197110-TAATTATATATGTCACATATAATG,12-7197144-7197234-TAATTATATATGTCATATATAATG,12-7197314-7197399-ATATGTCATATACAATGTAATAATTAT,12-7197392-7197401-TA;MOTIFS=ATAATGTAATAATTATATATGTCACAT,TAATTATATATGTCATATATAATG,TATATGTCACATATAATGTAATAAT,TA,ATATAATGTAATAATTATATATGTCAC,ATATGTCATATACAATGTAATAATTAT,TAATTATATATGTCACATATAATG;STRUC=<VC47423>	HPRC,HGSVC,1KG-ONT	Yes	0.011	Yes	NA,NA	NA	NA
chr12:7196215	376969	DEL	79	0.8162	0.6671	38	PEX5(2.1956e-09,0.768)	PEX5(2.1956e-09,0.768)	NA	NA	NA	NA	NA	NA	NA	No	ID=12-7196483-7196594-ATATAATGTAATAATTATATATGTCAC,12-7196591-7196808-ATAATGTAATAATTATATATGTCACAT,12-7196805-7196931-ATAATGTAATAATTATATATGTCACAT,12-7196901-7196981-TATATGTCACATATAATGTAATAAT,12-7196999-7197110-TAATTATATATGTCACATATAATG,12-7197144-7197234-TAATTATATATGTCATATATAATG,12-7197314-7197399-ATATGTCATATACAATGTAATAATTAT,12-7197392-7197401-TA;MOTIFS=ATAATGTAATAATTATATATGTCACAT,TAATTATATATGTCATATATAATG,TATATGTCACATATAATGTAATAAT,TA,ATATAATGTAATAATTATATATGTCAC,ATATGTCATATACAATGTAATAATTAT,TAATTATATATGTCACATATAATG;STRUC=<VC47423>	HPRC,HGSVC,1KG-ONT	Yes	0.069	Yes	NA,NA	NA	NA
chr12:7196254	376970	DEL	61	0.8933	0.4112	2	PEX5(2.1956e-09,0.768)	PEX5(2.1956e-09,0.768)	NA	NA	NA	NA	NA	NA	NA	No	ID=12-7196483-7196594-ATATAATGTAATAATTATATATGTCAC,12-7196591-7196808-ATAATGTAATAATTATATATGTCACAT,12-7196805-7196931-ATAATGTAATAATTATATATGTCACAT,12-7196901-7196981-TATATGTCACATATAATGTAATAAT,12-7196999-7197110-TAATTATATATGTCACATATAATG,12-7197144-7197234-TAATTATATATGTCATATATAATG,12-7197314-7197399-ATATGTCATATACAATGTAATAATTAT,12-7197392-7197401-TA;MOTIFS=ATAATGTAATAATTATATATGTCACAT,TAATTATATATGTCATATATAATG,TATATGTCACATATAATGTAATAAT,TA,ATATAATGTAATAATTATATATGTCAC,ATATGTCATATACAATGTAATAATTAT,TAATTATATATGTCACATATAATG;STRUC=<VC47423>	HPRC,HGSVC,1KG-ONT	Yes	0.006	No	NA,NA	NA	NA
chr12:7196429	376971	DEL	262	0.8247	0.6369	29	PEX5(2.1956e-09,0.768)	PEX5(2.1956e-09,0.768)	NA	NA	NA	NA	NA	NA	NA	No	ID=12-7196483-7196594-ATATAATGTAATAATTATATATGTCAC,12-7196591-7196808-ATAATGTAATAATTATATATGTCACAT,12-7196805-7196931-ATAATGTAATAATTATATATGTCACAT,12-7196901-7196981-TATATGTCACATATAATGTAATAAT,12-7196999-7197110-TAATTATATATGTCACATATAATG,12-7197144-7197234-TAATTATATATGTCATATATAATG,12-7197314-7197399-ATATGTCATATACAATGTAATAATTAT,12-7197392-7197401-TA;MOTIFS=ATAATGTAATAATTATATATGTCACAT,TAATTATATATGTCATATATAATG,TATATGTCACATATAATGTAATAAT,TA,ATATAATGTAATAATTATATATGTCAC,ATATGTCATATACAATGTAATAATTAT,TAATTATATATGTCACATATAATG;STRUC=<VC47423>	HPRC,HGSVC,1KG-ONT	No	0.059	Yes	NA,NA	NA	NA
chr12:7196545	376973	DEL	55	0.8806	0.4623	7	PEX5(2.1956e-09,0.768)	PEX5(2.1956e-09,0.768)	NA	NA	NA	NA	NA	NA	NA	No	ID=12-7196483-7196594-ATATAATGTAATAATTATATATGTCAC,12-7196591-7196808-ATAATGTAATAATTATATATGTCACAT,12-7196805-7196931-ATAATGTAATAATTATATATGTCACAT,12-7196901-7196981-TATATGTCACATATAATGTAATAAT,12-7196999-7197110-TAATTATATATGTCACATATAATG,12-7197144-7197234-TAATTATATATGTCATATATAATG,12-7197314-7197399-ATATGTCATATACAATGTAATAATTAT,12-7197392-7197401-TA;MOTIFS=ATAATGTAATAATTATATATGTCACAT,TAATTATATATGTCATATATAATG,TATATGTCACATATAATGTAATAAT,TA,ATATAATGTAATAATTATATATGTCAC,ATATGTCATATACAATGTAATAATTAT,TAATTATATATGTCACATATAATG;STRUC=<VC47423>	HPRC,HGSVC,1KG-ONT	No	0.081	No	NA,NA	NA	NA
chr12:7196589	376974	INS	131	0.8251	0.6172	3	PEX5(2.1956e-09,0.768)	PEX5(2.1956e-09,0.768)	NA	NA	NA	NA	NA	NA	NA	No	ID=12-7196483-7196594-ATATAATGTAATAATTATATATGTCAC,12-7196591-7196808-ATAATGTAATAATTATATATGTCACAT,12-7196805-7196931-ATAATGTAATAATTATATATGTCACAT,12-7196901-7196981-TATATGTCACATATAATGTAATAAT,12-7196999-7197110-TAATTATATATGTCACATATAATG,12-7197144-7197234-TAATTATATATGTCATATATAATG,12-7197314-7197399-ATATGTCATATACAATGTAATAATTAT,12-7197392-7197401-TA;MOTIFS=ATAATGTAATAATTATATATGTCACAT,TAATTATATATGTCATATATAATG,TATATGTCACATATAATGTAATAAT,TA,ATATAATGTAATAATTATATATGTCAC,ATATGTCATATACAATGTAATAATTAT,TAATTATATATGTCACATATAATG;STRUC=<VC47423>	HGSVC,1KG-ONT	No	0.094	Yes	NA,NA	NA	NA
chr12:7196589	376975	INS	238	0.9105	0.3101	1	PEX5(2.1956e-09,0.768)	PEX5(2.1956e-09,0.768)	NA	NA	NA	NA	NA	NA	NA	No	ID=12-7196483-7196594-ATATAATGTAATAATTATATATGTCAC,12-7196591-7196808-ATAATGTAATAATTATATATGTCACAT,12-7196805-7196931-ATAATGTAATAATTATATATGTCACAT,12-7196901-7196981-TATATGTCACATATAATGTAATAAT,12-7196999-7197110-TAATTATATATGTCACATATAATG,12-7197144-7197234-TAATTATATATGTCATATATAATG,12-7197314-7197399-ATATGTCATATACAATGTAATAATTAT,12-7197392-7197401-TA;MOTIFS=ATAATGTAATAATTATATATGTCACAT,TAATTATATATGTCATATATAATG,TATATGTCACATATAATGTAATAAT,TA,ATATAATGTAATAATTATATATGTCAC,ATATGTCATATACAATGTAATAATTAT,TAATTATATATGTCACATATAATG;STRUC=<VC47423>	HGSVC,1KG-ONT	No	0.094	No	NA,NA	NA	NA
chr12:7196589	376976	INS	103	0.8485	0.5724	1	PEX5(2.1956e-09,0.768)	PEX5(2.1956e-09,0.768)	NA	NA	NA	NA	NA	NA	NA	No	ID=12-7196483-7196594-ATATAATGTAATAATTATATATGTCAC,12-7196591-7196808-ATAATGTAATAATTATATATGTCACAT,12-7196805-7196931-ATAATGTAATAATTATATATGTCACAT,12-7196901-7196981-TATATGTCACATATAATGTAATAAT,12-7196999-7197110-TAATTATATATGTCACATATAATG,12-7197144-7197234-TAATTATATATGTCATATATAATG,12-7197314-7197399-ATATGTCATATACAATGTAATAATTAT,12-7197392-7197401-TA;MOTIFS=ATAATGTAATAATTATATATGTCACAT,TAATTATATATGTCATATATAATG,TATATGTCACATATAATGTAATAAT,TA,ATATAATGTAATAATTATATATGTCAC,ATATGTCATATACAATGTAATAATTAT,TAATTATATATGTCACATATAATG;STRUC=<VC47423>	HGSVC	No	0.094	No	NA,NA	NA	NA
chr12:7196591	376977	INS	54	0.8284	0.6348	3	PEX5(2.1956e-09,0.768)	PEX5(2.1956e-09,0.768)	NA	NA	NA	NA	NA	NA	NA	No	ID=12-7196483-7196594-ATATAATGTAATAATTATATATGTCAC,12-7196591-7196808-ATAATGTAATAATTATATATGTCACAT,12-7196805-7196931-ATAATGTAATAATTATATATGTCACAT,12-7196901-7196981-TATATGTCACATATAATGTAATAAT,12-7196999-7197110-TAATTATATATGTCACATATAATG,12-7197144-7197234-TAATTATATATGTCATATATAATG,12-7197314-7197399-ATATGTCATATACAATGTAATAATTAT,12-7197392-7197401-TA;MOTIFS=ATAATGTAATAATTATATATGTCACAT,TAATTATATATGTCATATATAATG,TATATGTCACATATAATGTAATAAT,TA,ATATAATGTAATAATTATATATGTCAC,ATATGTCATATACAATGTAATAATTAT,TAATTATATATGTCACATATAATG;STRUC=<VC47423>	HGSVC	No	0.09	No	NA,NA	NA	NA
chr12:7196620	376978	INS	291	0.8905	0.3856	6	PEX5(2.1956e-09,0.768)	PEX5(2.1956e-09,0.768)	NA	NA	NA	NA	NA	NA	NA	No	ID=12-7196483-7196594-ATATAATGTAATAATTATATATGTCAC,12-7196591-7196808-ATAATGTAATAATTATATATGTCACAT,12-7196805-7196931-ATAATGTAATAATTATATATGTCACAT,12-7196901-7196981-TATATGTCACATATAATGTAATAAT,12-7196999-7197110-TAATTATATATGTCACATATAATG,12-7197144-7197234-TAATTATATATGTCATATATAATG,12-7197314-7197399-ATATGTCATATACAATGTAATAATTAT,12-7197392-7197401-TA;MOTIFS=ATAATGTAATAATTATATATGTCACAT,TAATTATATATGTCATATATAATG,TATATGTCACATATAATGTAATAAT,TA,ATATAATGTAATAATTATATATGTCAC,ATATGTCATATACAATGTAATAATTAT,TAATTATATATGTCACATATAATG;STRUC=<VC47423>	HGSVC	No	0.161	Yes	NA,NA	NA	NA
chr12:7196669	376979	INS	165	0.8159	0.6487	23	PEX5(2.1956e-09,0.768)	PEX5(2.1956e-09,0.768)	NA	NA	NA	NA	NA	NA	NA	No	ID=12-7196483-7196594-ATATAATGTAATAATTATATATGTCAC,12-7196591-7196808-ATAATGTAATAATTATATATGTCACAT,12-7196805-7196931-ATAATGTAATAATTATATATGTCACAT,12-7196901-7196981-TATATGTCACATATAATGTAATAAT,12-7196999-7197110-TAATTATATATGTCACATATAATG,12-7197144-7197234-TAATTATATATGTCATATATAATG,12-7197314-7197399-ATATGTCATATACAATGTAATAATTAT,12-7197392-7197401-TA;MOTIFS=ATAATGTAATAATTATATATGTCACAT,TAATTATATATGTCATATATAATG,TATATGTCACATATAATGTAATAAT,TA,ATATAATGTAATAATTATATATGTCAC,ATATGTCATATACAATGTAATAATTAT,TAATTATATATGTCACATATAATG;STRUC=<VC47423>	HGSVC,1KG-ONT	No	0.193	No	NA,NA	NA	NA
chr12:7196715	376980	INS	114	0.8535	0.6196	19	PEX5(2.1956e-09,0.768)	PEX5(2.1956e-09,0.768)	NA	NA	NA	NA	NA	NA	NA	No	ID=12-7196483-7196594-ATATAATGTAATAATTATATATGTCAC,12-7196591-7196808-ATAATGTAATAATTATATATGTCACAT,12-7196805-7196931-ATAATGTAATAATTATATATGTCACAT,12-7196901-7196981-TATATGTCACATATAATGTAATAAT,12-7196999-7197110-TAATTATATATGTCACATATAATG,12-7197144-7197234-TAATTATATATGTCATATATAATG,12-7197314-7197399-ATATGTCATATACAATGTAATAATTAT,12-7197392-7197401-TA;MOTIFS=ATAATGTAATAATTATATATGTCACAT,TAATTATATATGTCATATATAATG,TATATGTCACATATAATGTAATAAT,TA,ATATAATGTAATAATTATATATGTCAC,ATATGTCATATACAATGTAATAATTAT,TAATTATATATGTCACATATAATG;STRUC=<VC47423>	HPRC,HGSVC	No	0.193	No	NA,NA	NA	NA
chr12:7196716	376981	INS	66	0.8535	0.524	9	PEX5(2.1956e-09,0.768)	PEX5(2.1956e-09,0.768)	NA	NA	NA	NA	NA	NA	NA	No	ID=12-7196483-7196594-ATATAATGTAATAATTATATATGTCAC,12-7196591-7196808-ATAATGTAATAATTATATATGTCACAT,12-7196805-7196931-ATAATGTAATAATTATATATGTCACAT,12-7196901-7196981-TATATGTCACATATAATGTAATAAT,12-7196999-7197110-TAATTATATATGTCACATATAATG,12-7197144-7197234-TAATTATATATGTCATATATAATG,12-7197314-7197399-ATATGTCATATACAATGTAATAATTAT,12-7197392-7197401-TA;MOTIFS=ATAATGTAATAATTATATATGTCACAT,TAATTATATATGTCATATATAATG,TATATGTCACATATAATGTAATAAT,TA,ATATAATGTAATAATTATATATGTCAC,ATATGTCATATACAATGTAATAATTAT,TAATTATATATGTCACATATAATG;STRUC=<VC47423>	HPRC,HGSVC,1KG-ONT	No	0.193	No	NA,NA	NA	NA
chr12:7196717	376982	INS	140	0.8585	0.5673	22	PEX5(2.1956e-09,0.768)	PEX5(2.1956e-09,0.768)	NA	NA	NA	NA	NA	NA	NA	No	ID=12-7196483-7196594-ATATAATGTAATAATTATATATGTCAC,12-7196591-7196808-ATAATGTAATAATTATATATGTCACAT,12-7196805-7196931-ATAATGTAATAATTATATATGTCACAT,12-7196901-7196981-TATATGTCACATATAATGTAATAAT,12-7196999-7197110-TAATTATATATGTCACATATAATG,12-7197144-7197234-TAATTATATATGTCATATATAATG,12-7197314-7197399-ATATGTCATATACAATGTAATAATTAT,12-7197392-7197401-TA;MOTIFS=ATAATGTAATAATTATATATGTCACAT,TAATTATATATGTCATATATAATG,TATATGTCACATATAATGTAATAAT,TA,ATATAATGTAATAATTATATATGTCAC,ATATGTCATATACAATGTAATAATTAT,TAATTATATATGTCACATATAATG;STRUC=<VC47423>	HGSVC,1KG-ONT	No	0.193	Yes	NA,NA	NA	NA
chr12:7196735	376983	DEL	312	0.8147	0.6694	73	PEX5(2.1956e-09,0.768)	PEX5(2.1956e-09,0.768)	NA	NA	NA	NA	NA	NA	NA	No	ID=12-7196483-7196594-ATATAATGTAATAATTATATATGTCAC,12-7196591-7196808-ATAATGTAATAATTATATATGTCACAT,12-7196805-7196931-ATAATGTAATAATTATATATGTCACAT,12-7196901-7196981-TATATGTCACATATAATGTAATAAT,12-7196999-7197110-TAATTATATATGTCACATATAATG,12-7197144-7197234-TAATTATATATGTCATATATAATG,12-7197314-7197399-ATATGTCATATACAATGTAATAATTAT,12-7197392-7197401-TA;MOTIFS=ATAATGTAATAATTATATATGTCACAT,TAATTATATATGTCATATATAATG,TATATGTCACATATAATGTAATAAT,TA,ATATAATGTAATAATTATATATGTCAC,ATATGTCATATACAATGTAATAATTAT,TAATTATATATGTCACATATAATG;STRUC=<VC47423>	HPRC,HGSVC,1KG-ONT	No	0.147	No	NA,NA	NA	NA
chr12:7196735	376984	DEL	336	0.8797	0.691	17	PEX5(2.1956e-09,0.768)	PEX5(2.1956e-09,0.768)	NA	NA	NA	NA	NA	NA	NA	No	ID=12-7196483-7196594-ATATAATGTAATAATTATATATGTCAC,12-7196591-7196808-ATAATGTAATAATTATATATGTCACAT,12-7196805-7196931-ATAATGTAATAATTATATATGTCACAT,12-7196901-7196981-TATATGTCACATATAATGTAATAAT,12-7196999-7197110-TAATTATATATGTCACATATAATG,12-7197144-7197234-TAATTATATATGTCATATATAATG,12-7197314-7197399-ATATGTCATATACAATGTAATAATTAT,12-7197392-7197401-TA;MOTIFS=ATAATGTAATAATTATATATGTCACAT,TAATTATATATGTCATATATAATG,TATATGTCACATATAATGTAATAAT,TA,ATATAATGTAATAATTATATATGTCAC,ATATGTCATATACAATGTAATAATTAT,TAATTATATATGTCACATATAATG;STRUC=<VC47423>	HPRC,HGSVC,1KG-ONT	No	0.113	No	NA,NA	NA	NA
chr12:7196741	376985	DEL	210	0.8106	0.6865	9	PEX5(2.1956e-09,0.768)	PEX5(2.1956e-09,0.768)	NA	NA	NA	NA	NA	NA	NA	No	ID=12-7196483-7196594-ATATAATGTAATAATTATATATGTCAC,12-7196591-7196808-ATAATGTAATAATTATATATGTCACAT,12-7196805-7196931-ATAATGTAATAATTATATATGTCACAT,12-7196901-7196981-TATATGTCACATATAATGTAATAAT,12-7196999-7197110-TAATTATATATGTCACATATAATG,12-7197144-7197234-TAATTATATATGTCATATATAATG,12-7197314-7197399-ATATGTCATATACAATGTAATAATTAT,12-7197392-7197401-TA;MOTIFS=ATAATGTAATAATTATATATGTCACAT,TAATTATATATGTCATATATAATG,TATATGTCACATATAATGTAATAAT,TA,ATATAATGTAATAATTATATATGTCAC,ATATGTCATATACAATGTAATAATTAT,TAATTATATATGTCACATATAATG;STRUC=<VC47423>	HPRC,HGSVC,1KG-ONT	No	0.081	No	NA,NA	NA	NA
chr12:7196755	376986	INS	194	0.8402	0.6	50	PEX5(2.1956e-09,0.768)	PEX5(2.1956e-09,0.768)	NA	NA	NA	NA	NA	NA	NA	No	ID=12-7196483-7196594-ATATAATGTAATAATTATATATGTCAC,12-7196591-7196808-ATAATGTAATAATTATATATGTCACAT,12-7196805-7196931-ATAATGTAATAATTATATATGTCACAT,12-7196901-7196981-TATATGTCACATATAATGTAATAAT,12-7196999-7197110-TAATTATATATGTCACATATAATG,12-7197144-7197234-TAATTATATATGTCATATATAATG,12-7197314-7197399-ATATGTCATATACAATGTAATAATTAT,12-7197392-7197401-TA;MOTIFS=ATAATGTAATAATTATATATGTCACAT,TAATTATATATGTCATATATAATG,TATATGTCACATATAATGTAATAAT,TA,ATATAATGTAATAATTATATATGTCAC,ATATGTCATATACAATGTAATAATTAT,TAATTATATATGTCACATATAATG;STRUC=<VC47423>	HGSVC,1KG-ONT	No	0.193	Yes	NA,NA	NA	NA
chr12:7196768	376987	DEL	183	0.8517	0.5544	3	PEX5(2.1956e-09,0.768)	PEX5(2.1956e-09,0.768)	NA	NA	NA	NA	NA	NA	NA	No	ID=12-7196483-7196594-ATATAATGTAATAATTATATATGTCAC,12-7196591-7196808-ATAATGTAATAATTATATATGTCACAT,12-7196805-7196931-ATAATGTAATAATTATATATGTCACAT,12-7196901-7196981-TATATGTCACATATAATGTAATAAT,12-7196999-7197110-TAATTATATATGTCACATATAATG,12-7197144-7197234-TAATTATATATGTCATATATAATG,12-7197314-7197399-ATATGTCATATACAATGTAATAATTAT,12-7197392-7197401-TA;MOTIFS=ATAATGTAATAATTATATATGTCACAT,TAATTATATATGTCATATATAATG,TATATGTCACATATAATGTAATAAT,TA,ATATAATGTAATAATTATATATGTCAC,ATATGTCATATACAATGTAATAATTAT,TAATTATATATGTCACATATAATG;STRUC=<VC47423>	HPRC,HGSVC,1KG-ONT	No	0.082	No	NA,NA	NA	NA
chr12:7196770	376988	INS	120	0.8455	0.568	1	PEX5(2.1956e-09,0.768)	PEX5(2.1956e-09,0.768)	NA	NA	NA	NA	NA	NA	NA	No	ID=12-7196483-7196594-ATATAATGTAATAATTATATATGTCAC,12-7196591-7196808-ATAATGTAATAATTATATATGTCACAT,12-7196805-7196931-ATAATGTAATAATTATATATGTCACAT,12-7196901-7196981-TATATGTCACATATAATGTAATAAT,12-7196999-7197110-TAATTATATATGTCACATATAATG,12-7197144-7197234-TAATTATATATGTCATATATAATG,12-7197314-7197399-ATATGTCATATACAATGTAATAATTAT,12-7197392-7197401-TA;MOTIFS=ATAATGTAATAATTATATATGTCACAT,TAATTATATATGTCATATATAATG,TATATGTCACATATAATGTAATAAT,TA,ATATAATGTAATAATTATATATGTCAC,ATATGTCATATACAATGTAATAATTAT,TAATTATATATGTCACATATAATG;STRUC=<VC47423>	HPRC,HGSVC,1KG-ONT	No	0.09	No	NA,NA	NA	NA
chr12:7196778	376989	DEL	54	0.8506	0.5656	8	PEX5(2.1956e-09,0.768)	PEX5(2.1956e-09,0.768)	NA	NA	NA	NA	NA	NA	NA	No	ID=12-7196483-7196594-ATATAATGTAATAATTATATATGTCAC,12-7196591-7196808-ATAATGTAATAATTATATATGTCACAT,12-7196805-7196931-ATAATGTAATAATTATATATGTCACAT,12-7196901-7196981-TATATGTCACATATAATGTAATAAT,12-7196999-7197110-TAATTATATATGTCACATATAATG,12-7197144-7197234-TAATTATATATGTCATATATAATG,12-7197314-7197399-ATATGTCATATACAATGTAATAATTAT,12-7197392-7197401-TA;MOTIFS=ATAATGTAATAATTATATATGTCACAT,TAATTATATATGTCATATATAATG,TATATGTCACATATAATGTAATAAT,TA,ATATAATGTAATAATTATATATGTCAC,ATATGTCATATACAATGTAATAATTAT,TAATTATATATGTCACATATAATG;STRUC=<VC47423>	HPRC,1KG-ONT	No	0.128	No	NA,NA	NA	NA
chr12:7196789	376990	DEL	258	0.8494	0.5838	27	PEX5(2.1956e-09,0.768)	PEX5(2.1956e-09,0.768)	NA	NA	NA	NA	NA	NA	NA	No	ID=12-7196483-7196594-ATATAATGTAATAATTATATATGTCAC,12-7196591-7196808-ATAATGTAATAATTATATATGTCACAT,12-7196805-7196931-ATAATGTAATAATTATATATGTCACAT,12-7196901-7196981-TATATGTCACATATAATGTAATAAT,12-7196999-7197110-TAATTATATATGTCACATATAATG,12-7197144-7197234-TAATTATATATGTCATATATAATG,12-7197314-7197399-ATATGTCATATACAATGTAATAATTAT,12-7197392-7197401-TA;MOTIFS=ATAATGTAATAATTATATATGTCACAT,TAATTATATATGTCATATATAATG,TATATGTCACATATAATGTAATAAT,TA,ATATAATGTAATAATTATATATGTCAC,ATATGTCATATACAATGTAATAATTAT,TAATTATATATGTCACATATAATG;STRUC=<VC47423>	HPRC,HGSVC,1KG-ONT	No	0.157	No	NA,NA	NA	NA
chr12:7196789	376991	DEL	282	0.811	0.6954	96	PEX5(2.1956e-09,0.768)	PEX5(2.1956e-09,0.768)	NA	NA	NA	NA	NA	NA	NA	No	ID=12-7196483-7196594-ATATAATGTAATAATTATATATGTCAC,12-7196591-7196808-ATAATGTAATAATTATATATGTCACAT,12-7196805-7196931-ATAATGTAATAATTATATATGTCACAT,12-7196901-7196981-TATATGTCACATATAATGTAATAAT,12-7196999-7197110-TAATTATATATGTCACATATAATG,12-7197144-7197234-TAATTATATATGTCATATATAATG,12-7197314-7197399-ATATGTCATATACAATGTAATAATTAT,12-7197392-7197401-TA;MOTIFS=ATAATGTAATAATTATATATGTCACAT,TAATTATATATGTCATATATAATG,TATATGTCACATATAATGTAATAAT,TA,ATATAATGTAATAATTATATATGTCAC,ATATGTCATATACAATGTAATAATTAT,TAATTATATATGTCACATATAATG;STRUC=<VC47423>	HPRC,HGSVC,1KG-ONT	No	0.134	No	NA,NA	NA	NA
chr12:7196795	376992	DEL	131	0.851	0.5581	31	PEX5(2.1956e-09,0.768)	PEX5(2.1956e-09,0.768)	NA	NA	NA	NA	NA	NA	NA	No	ID=12-7196483-7196594-ATATAATGTAATAATTATATATGTCAC,12-7196591-7196808-ATAATGTAATAATTATATATGTCACAT,12-7196805-7196931-ATAATGTAATAATTATATATGTCACAT,12-7196901-7196981-TATATGTCACATATAATGTAATAAT,12-7196999-7197110-TAATTATATATGTCACATATAATG,12-7197144-7197234-TAATTATATATGTCATATATAATG,12-7197314-7197399-ATATGTCATATACAATGTAATAATTAT,12-7197392-7197401-TA;MOTIFS=ATAATGTAATAATTATATATGTCACAT,TAATTATATATGTCATATATAATG,TATATGTCACATATAATGTAATAAT,TA,ATATAATGTAATAATTATATATGTCAC,ATATGTCATATACAATGTAATAATTAT,TAATTATATATGTCACATATAATG;STRUC=<VC47423>	HPRC,HGSVC,1KG-ONT	No	0.09	Yes	NA,NA	NA	NA
chr12:7196795	376993	DEL	156	0.9522	0.4072	5	PEX5(2.1956e-09,0.768)	PEX5(2.1956e-09,0.768)	NA	NA	NA	NA	NA	NA	NA	No	ID=12-7196483-7196594-ATATAATGTAATAATTATATATGTCAC,12-7196591-7196808-ATAATGTAATAATTATATATGTCACAT,12-7196805-7196931-ATAATGTAATAATTATATATGTCACAT,12-7196901-7196981-TATATGTCACATATAATGTAATAAT,12-7196999-7197110-TAATTATATATGTCACATATAATG,12-7197144-7197234-TAATTATATATGTCATATATAATG,12-7197314-7197399-ATATGTCATATACAATGTAATAATTAT,12-7197392-7197401-TA;MOTIFS=ATAATGTAATAATTATATATGTCACAT,TAATTATATATGTCATATATAATG,TATATGTCACATATAATGTAATAAT,TA,ATATAATGTAATAATTATATATGTCAC,ATATGTCATATACAATGTAATAATTAT,TAATTATATATGTCACATATAATG;STRUC=<VC47423>	HPRC,HGSVC,1KG-ONT	No	0.092	No	NA,NA	NA	NA
chr12:7196804	376994	INS	94	0.8441	0.596	14	PEX5(2.1956e-09,0.768)	PEX5(2.1956e-09,0.768)	NA	NA	NA	NA	NA	NA	NA	No	ID=12-7196483-7196594-ATATAATGTAATAATTATATATGTCAC,12-7196591-7196808-ATAATGTAATAATTATATATGTCACAT,12-7196805-7196931-ATAATGTAATAATTATATATGTCACAT,12-7196901-7196981-TATATGTCACATATAATGTAATAAT,12-7196999-7197110-TAATTATATATGTCACATATAATG,12-7197144-7197234-TAATTATATATGTCATATATAATG,12-7197314-7197399-ATATGTCATATACAATGTAATAATTAT,12-7197392-7197401-TA;MOTIFS=ATAATGTAATAATTATATATGTCACAT,TAATTATATATGTCATATATAATG,TATATGTCACATATAATGTAATAAT,TA,ATATAATGTAATAATTATATATGTCAC,ATATGTCATATACAATGTAATAATTAT,TAATTATATATGTCACATATAATG;STRUC=<VC47423>	HPRC,HGSVC,1KG-ONT	No	0.161	Yes	NA,NA	NA	NA
chr12:7196814	376995	DEL	233	0.8048	0.6884	68	PEX5(2.1956e-09,0.768)	PEX5(2.1956e-09,0.768)	NA	NA	NA	NA	NA	NA	NA	No	ID=12-7196483-7196594-ATATAATGTAATAATTATATATGTCAC,12-7196591-7196808-ATAATGTAATAATTATATATGTCACAT,12-7196805-7196931-ATAATGTAATAATTATATATGTCACAT,12-7196901-7196981-TATATGTCACATATAATGTAATAAT,12-7196999-7197110-TAATTATATATGTCACATATAATG,12-7197144-7197234-TAATTATATATGTCATATATAATG,12-7197314-7197399-ATATGTCATATACAATGTAATAATTAT,12-7197392-7197401-TA;MOTIFS=ATAATGTAATAATTATATATGTCACAT,TAATTATATATGTCATATATAATG,TATATGTCACATATAATGTAATAAT,TA,ATATAATGTAATAATTATATATGTCAC,ATATGTCATATACAATGTAATAATTAT,TAATTATATATGTCACATATAATG;STRUC=<VC47423>	HPRC,HGSVC,1KG-ONT	No	0.096	No	NA,NA	NA	NA
chr12:7196830	376996	INS	89	0.8519	0.6075	2	PEX5(2.1956e-09,0.768)	PEX5(2.1956e-09,0.768)	NA	NA	NA	NA	NA	NA	NA	No	ID=12-7196483-7196594-ATATAATGTAATAATTATATATGTCAC,12-7196591-7196808-ATAATGTAATAATTATATATGTCACAT,12-7196805-7196931-ATAATGTAATAATTATATATGTCACAT,12-7196901-7196981-TATATGTCACATATAATGTAATAAT,12-7196999-7197110-TAATTATATATGTCACATATAATG,12-7197144-7197234-TAATTATATATGTCATATATAATG,12-7197314-7197399-ATATGTCATATACAATGTAATAATTAT,12-7197392-7197401-TA;MOTIFS=ATAATGTAATAATTATATATGTCACAT,TAATTATATATGTCATATATAATG,TATATGTCACATATAATGTAATAAT,TA,ATATAATGTAATAATTATATATGTCAC,ATATGTCATATACAATGTAATAATTAT,TAATTATATATGTCACATATAATG;STRUC=<VC47423>	HPRC,HGSVC,1KG-ONT	No	0.193	Yes	NA,NA	NA	NA
chr12:7196870	376997	DEL	107	0.8271	0.6791	4	PEX5(2.1956e-09,0.768)	PEX5(2.1956e-09,0.768)	NA	NA	NA	NA	NA	NA	NA	No	ID=12-7196483-7196594-ATATAATGTAATAATTATATATGTCAC,12-7196591-7196808-ATAATGTAATAATTATATATGTCACAT,12-7196805-7196931-ATAATGTAATAATTATATATGTCACAT,12-7196901-7196981-TATATGTCACATATAATGTAATAAT,12-7196999-7197110-TAATTATATATGTCACATATAATG,12-7197144-7197234-TAATTATATATGTCATATATAATG,12-7197314-7197399-ATATGTCATATACAATGTAATAATTAT,12-7197392-7197401-TA;MOTIFS=ATAATGTAATAATTATATATGTCACAT,TAATTATATATGTCATATATAATG,TATATGTCACATATAATGTAATAAT,TA,ATATAATGTAATAATTATATATGTCAC,ATATGTCATATACAATGTAATAATTAT,TAATTATATATGTCACATATAATG;STRUC=<VC47423>	HGSVC	No	0.043	No	NA,NA	NA	NA
chr12:7196872	376998	DEL	80	0.9518	0.4083	17	PEX5(2.1956e-09,0.768)	PEX5(2.1956e-09,0.768)	NA	NA	NA	NA	NA	NA	NA	No	ID=12-7196483-7196594-ATATAATGTAATAATTATATATGTCAC,12-7196591-7196808-ATAATGTAATAATTATATATGTCACAT,12-7196805-7196931-ATAATGTAATAATTATATATGTCACAT,12-7196901-7196981-TATATGTCACATATAATGTAATAAT,12-7196999-7197110-TAATTATATATGTCACATATAATG,12-7197144-7197234-TAATTATATATGTCATATATAATG,12-7197314-7197399-ATATGTCATATACAATGTAATAATTAT,12-7197392-7197401-TA;MOTIFS=ATAATGTAATAATTATATATGTCACAT,TAATTATATATGTCATATATAATG,TATATGTCACATATAATGTAATAAT,TA,ATATAATGTAATAATTATATATGTCAC,ATATGTCATATACAATGTAATAATTAT,TAATTATATATGTCACATATAATG;STRUC=<VC47423>	HGSVC	No	0.013	No	NA,NA	NA	NA
chr12:7196894	376999	INS	59	0.9032	0.375	4	PEX5(2.1956e-09,0.768)	PEX5(2.1956e-09,0.768)	NA	NA	NA	NA	NA	NA	NA	No	ID=12-7196483-7196594-ATATAATGTAATAATTATATATGTCAC,12-7196591-7196808-ATAATGTAATAATTATATATGTCACAT,12-7196805-7196931-ATAATGTAATAATTATATATGTCACAT,12-7196901-7196981-TATATGTCACATATAATGTAATAAT,12-7196999-7197110-TAATTATATATGTCACATATAATG,12-7197144-7197234-TAATTATATATGTCATATATAATG,12-7197314-7197399-ATATGTCATATACAATGTAATAATTAT,12-7197392-7197401-TA;MOTIFS=ATAATGTAATAATTATATATGTCACAT,TAATTATATATGTCATATATAATG,TATATGTCACATATAATGTAATAAT,TA,ATATAATGTAATAATTATATATGTCAC,ATATGTCATATACAATGTAATAATTAT,TAATTATATATGTCACATATAATG;STRUC=<VC47423>	HPRC,HGSVC,1KG-ONT	No	4.857	Yes	NA,NA	NA	NA
chr12:7196919	377000	DEL	53	0.8503	0.5707	13	PEX5(2.1956e-09,0.768)	PEX5(2.1956e-09,0.768)	NA	NA	NA	NA	NA	NA	NA	No	ID=12-7196483-7196594-ATATAATGTAATAATTATATATGTCAC,12-7196591-7196808-ATAATGTAATAATTATATATGTCACAT,12-7196805-7196931-ATAATGTAATAATTATATATGTCACAT,12-7196901-7196981-TATATGTCACATATAATGTAATAAT,12-7196999-7197110-TAATTATATATGTCACATATAATG,12-7197144-7197234-TAATTATATATGTCATATATAATG,12-7197314-7197399-ATATGTCATATACAATGTAATAATTAT,12-7197392-7197401-TA;MOTIFS=ATAATGTAATAATTATATATGTCACAT,TAATTATATATGTCATATATAATG,TATATGTCACATATAATGTAATAAT,TA,ATATAATGTAATAATTATATATGTCAC,ATATGTCATATACAATGTAATAATTAT,TAATTATATATGTCACATATAATG;STRUC=<VC47423>	1KG-ONT	No	0.036	No	NA,NA	NA	NA
chr12:7196926	377001	INS	54	0.8564	0.5454	41	PEX5(2.1956e-09,0.768)	PEX5(2.1956e-09,0.768)	NA	NA	NA	NA	NA	NA	NA	No	ID=12-7196483-7196594-ATATAATGTAATAATTATATATGTCAC,12-7196591-7196808-ATAATGTAATAATTATATATGTCACAT,12-7196805-7196931-ATAATGTAATAATTATATATGTCACAT,12-7196901-7196981-TATATGTCACATATAATGTAATAAT,12-7196999-7197110-TAATTATATATGTCACATATAATG,12-7197144-7197234-TAATTATATATGTCATATATAATG,12-7197314-7197399-ATATGTCATATACAATGTAATAATTAT,12-7197392-7197401-TA;MOTIFS=ATAATGTAATAATTATATATGTCACAT,TAATTATATATGTCATATATAATG,TATATGTCACATATAATGTAATAAT,TA,ATATAATGTAATAATTATATATGTCAC,ATATGTCATATACAATGTAATAATTAT,TAATTATATATGTCACATATAATG;STRUC=<VC47423>	HPRC,HGSVC,1KG-ONT	No	0.193	Yes	NA,NA	NA	NA
chr12:7196940	377002	DEL	441	0.9333	0.2725	12	PEX5(2.1956e-09,0.768)	PEX5(2.1956e-09,0.768)	NA	NA	NA	NA	NA	NA	NA	No	ID=12-7196483-7196594-ATATAATGTAATAATTATATATGTCAC,12-7196591-7196808-ATAATGTAATAATTATATATGTCACAT,12-7196805-7196931-ATAATGTAATAATTATATATGTCACAT,12-7196901-7196981-TATATGTCACATATAATGTAATAAT,12-7196999-7197110-TAATTATATATGTCACATATAATG,12-7197144-7197234-TAATTATATATGTCATATATAATG,12-7197314-7197399-ATATGTCATATACAATGTAATAATTAT,12-7197392-7197401-TA;MOTIFS=ATAATGTAATAATTATATATGTCACAT,TAATTATATATGTCATATATAATG,TATATGTCACATATAATGTAATAAT,TA,ATATAATGTAATAATTATATATGTCAC,ATATGTCATATACAATGTAATAATTAT,TAATTATATATGTCACATATAATG;STRUC=<VC47423>	1KG-ONT	No	0.021	Yes	NA,NA	NA	NA
chr12:7196951	377003	INS	333	0.8001	0.6703	48	PEX5(2.1956e-09,0.768)	PEX5(2.1956e-09,0.768)	NA	NA	NA	NA	NA	NA	NA	No	ID=12-7196483-7196594-ATATAATGTAATAATTATATATGTCAC,12-7196591-7196808-ATAATGTAATAATTATATATGTCACAT,12-7196805-7196931-ATAATGTAATAATTATATATGTCACAT,12-7196901-7196981-TATATGTCACATATAATGTAATAAT,12-7196999-7197110-TAATTATATATGTCACATATAATG,12-7197144-7197234-TAATTATATATGTCATATATAATG,12-7197314-7197399-ATATGTCATATACAATGTAATAATTAT,12-7197392-7197401-TA;MOTIFS=ATAATGTAATAATTATATATGTCACAT,TAATTATATATGTCATATATAATG,TATATGTCACATATAATGTAATAAT,TA,ATATAATGTAATAATTATATATGTCAC,ATATGTCATATACAATGTAATAATTAT,TAATTATATATGTCACATATAATG;STRUC=<VC47423>	HGSVC	No	0.193	Yes	NA,NA	NA	NA
chr12:7196951	377004	INS	224	0.8722	0.4929	12	PEX5(2.1956e-09,0.768)	PEX5(2.1956e-09,0.768)	NA	NA	NA	NA	NA	NA	NA	No	ID=12-7196483-7196594-ATATAATGTAATAATTATATATGTCAC,12-7196591-7196808-ATAATGTAATAATTATATATGTCACAT,12-7196805-7196931-ATAATGTAATAATTATATATGTCACAT,12-7196901-7196981-TATATGTCACATATAATGTAATAAT,12-7196999-7197110-TAATTATATATGTCACATATAATG,12-7197144-7197234-TAATTATATATGTCATATATAATG,12-7197314-7197399-ATATGTCATATACAATGTAATAATTAT,12-7197392-7197401-TA;MOTIFS=ATAATGTAATAATTATATATGTCACAT,TAATTATATATGTCATATATAATG,TATATGTCACATATAATGTAATAAT,TA,ATATAATGTAATAATTATATATGTCAC,ATATGTCATATACAATGTAATAATTAT,TAATTATATATGTCACATATAATG;STRUC=<VC47423>	HGSVC,1KG-ONT	No	0.193	No	NA,NA	NA	NA
chr12:7196953	377005	INS	88	0.8756	0.4494	8	PEX5(2.1956e-09,0.768)	PEX5(2.1956e-09,0.768)	NA	NA	NA	NA	NA	NA	NA	No	ID=12-7196483-7196594-ATATAATGTAATAATTATATATGTCAC,12-7196591-7196808-ATAATGTAATAATTATATATGTCACAT,12-7196805-7196931-ATAATGTAATAATTATATATGTCACAT,12-7196901-7196981-TATATGTCACATATAATGTAATAAT,12-7196999-7197110-TAATTATATATGTCACATATAATG,12-7197144-7197234-TAATTATATATGTCATATATAATG,12-7197314-7197399-ATATGTCATATACAATGTAATAATTAT,12-7197392-7197401-TA;MOTIFS=ATAATGTAATAATTATATATGTCACAT,TAATTATATATGTCATATATAATG,TATATGTCACATATAATGTAATAAT,TA,ATATAATGTAATAATTATATATGTCAC,ATATGTCATATACAATGTAATAATTAT,TAATTATATATGTCACATATAATG;STRUC=<VC47423>	HPRC,HGSVC,1KG-ONT	No	0.193	Yes	NA,NA	NA	NA
chr12:7196965	377006	INS	140	0.8807	0.4406	36	PEX5(2.1956e-09,0.768)	PEX5(2.1956e-09,0.768)	NA	NA	NA	NA	NA	NA	NA	No	ID=12-7196483-7196594-ATATAATGTAATAATTATATATGTCAC,12-7196591-7196808-ATAATGTAATAATTATATATGTCACAT,12-7196805-7196931-ATAATGTAATAATTATATATGTCACAT,12-7196901-7196981-TATATGTCACATATAATGTAATAAT,12-7196999-7197110-TAATTATATATGTCACATATAATG,12-7197144-7197234-TAATTATATATGTCATATATAATG,12-7197314-7197399-ATATGTCATATACAATGTAATAATTAT,12-7197392-7197401-TA;MOTIFS=ATAATGTAATAATTATATATGTCACAT,TAATTATATATGTCATATATAATG,TATATGTCACATATAATGTAATAAT,TA,ATATAATGTAATAATTATATATGTCAC,ATATGTCATATACAATGTAATAATTAT,TAATTATATATGTCACATATAATG;STRUC=<VC47423>	HGSVC,1KG-ONT	No	0.193	Yes	NA,NA	NA	NA
chr12:7196972	377007	INS	272	0.8163	0.6785	38	PEX5(2.1956e-09,0.768)	PEX5(2.1956e-09,0.768)	NA	NA	NA	NA	NA	NA	NA	No	ID=12-7196483-7196594-ATATAATGTAATAATTATATATGTCAC,12-7196591-7196808-ATAATGTAATAATTATATATGTCACAT,12-7196805-7196931-ATAATGTAATAATTATATATGTCACAT,12-7196901-7196981-TATATGTCACATATAATGTAATAAT,12-7196999-7197110-TAATTATATATGTCACATATAATG,12-7197144-7197234-TAATTATATATGTCATATATAATG,12-7197314-7197399-ATATGTCATATACAATGTAATAATTAT,12-7197392-7197401-TA;MOTIFS=ATAATGTAATAATTATATATGTCACAT,TAATTATATATGTCATATATAATG,TATATGTCACATATAATGTAATAAT,TA,ATATAATGTAATAATTATATATGTCAC,ATATGTCATATACAATGTAATAATTAT,TAATTATATATGTCACATATAATG;STRUC=<VC47423>	HGSVC,1KG-ONT	No	0.193	Yes	NA,NA	NA	NA
chr12:7196976	377008	INS	221	0.8466	0.5736	31	PEX5(2.1956e-09,0.768)	PEX5(2.1956e-09,0.768)	NA	NA	NA	NA	NA	NA	NA	No	ID=12-7196483-7196594-ATATAATGTAATAATTATATATGTCAC,12-7196591-7196808-ATAATGTAATAATTATATATGTCACAT,12-7196805-7196931-ATAATGTAATAATTATATATGTCACAT,12-7196901-7196981-TATATGTCACATATAATGTAATAAT,12-7196999-7197110-TAATTATATATGTCACATATAATG,12-7197144-7197234-TAATTATATATGTCATATATAATG,12-7197314-7197399-ATATGTCATATACAATGTAATAATTAT,12-7197392-7197401-TA;MOTIFS=ATAATGTAATAATTATATATGTCACAT,TAATTATATATGTCATATATAATG,TATATGTCACATATAATGTAATAAT,TA,ATATAATGTAATAATTATATATGTCAC,ATATGTCATATACAATGTAATAATTAT,TAATTATATATGTCACATATAATG;STRUC=<VC47423>	HGSVC,1KG-ONT	No	0.193	Yes	NA,NA	NA	NA
chr12:7196992	377009	DEL	389	0.8445	0.5653	1	PEX5(2.1956e-09,0.768)	PEX5(2.1956e-09,0.768)	NA	NA	NA	NA	NA	NA	NA	No	ID=12-7196483-7196594-ATATAATGTAATAATTATATATGTCAC,12-7196591-7196808-ATAATGTAATAATTATATATGTCACAT,12-7196805-7196931-ATAATGTAATAATTATATATGTCACAT,12-7196901-7196981-TATATGTCACATATAATGTAATAAT,12-7196999-7197110-TAATTATATATGTCACATATAATG,12-7197144-7197234-TAATTATATATGTCATATATAATG,12-7197314-7197399-ATATGTCATATACAATGTAATAATTAT,12-7197392-7197401-TA;MOTIFS=ATAATGTAATAATTATATATGTCACAT,TAATTATATATGTCATATATAATG,TATATGTCACATATAATGTAATAAT,TA,ATATAATGTAATAATTATATATGTCAC,ATATGTCATATACAATGTAATAATTAT,TAATTATATATGTCACATATAATG;STRUC=<VC47423>	HGSVC,1KG-ONT	No	0.018	No	NA,NA	NA	NA
chr12:7196996	377010	DEL	148	0.8795	0.4498	12	PEX5(2.1956e-09,0.768)	PEX5(2.1956e-09,0.768)	NA	NA	NA	NA	NA	NA	NA	No	ID=12-7196483-7196594-ATATAATGTAATAATTATATATGTCAC,12-7196591-7196808-ATAATGTAATAATTATATATGTCACAT,12-7196805-7196931-ATAATGTAATAATTATATATGTCACAT,12-7196901-7196981-TATATGTCACATATAATGTAATAAT,12-7196999-7197110-TAATTATATATGTCACATATAATG,12-7197144-7197234-TAATTATATATGTCATATATAATG,12-7197314-7197399-ATATGTCATATACAATGTAATAATTAT,12-7197392-7197401-TA;MOTIFS=ATAATGTAATAATTATATATGTCACAT,TAATTATATATGTCATATATAATG,TATATGTCACATATAATGTAATAAT,TA,ATATAATGTAATAATTATATATGTCAC,ATATGTCATATACAATGTAATAATTAT,TAATTATATATGTCACATATAATG;STRUC=<VC47423>	HPRC,HGSVC,1KG-ONT	No	0.01	Yes	NA,NA	NA	NA
chr12:7197001	377011	INS	65	0.8004	0.6862	2	PEX5(2.1956e-09,0.768)	PEX5(2.1956e-09,0.768)	NA	NA	NA	NA	NA	NA	NA	No	ID=12-7196483-7196594-ATATAATGTAATAATTATATATGTCAC,12-7196591-7196808-ATAATGTAATAATTATATATGTCACAT,12-7196805-7196931-ATAATGTAATAATTATATATGTCACAT,12-7196901-7196981-TATATGTCACATATAATGTAATAAT,12-7196999-7197110-TAATTATATATGTCACATATAATG,12-7197144-7197234-TAATTATATATGTCATATATAATG,12-7197314-7197399-ATATGTCATATACAATGTAATAATTAT,12-7197392-7197401-TA;MOTIFS=ATAATGTAATAATTATATATGTCACAT,TAATTATATATGTCATATATAATG,TATATGTCACATATAATGTAATAAT,TA,ATATAATGTAATAATTATATATGTCAC,ATATGTCATATACAATGTAATAATTAT,TAATTATATATGTCACATATAATG;STRUC=<VC47423>	HPRC,HGSVC,1KG-ONT	No	0.193	No	NA,NA	NA	NA
chr12:7197001	377012	INS	203	0.8261	0.6556	3	PEX5(2.1956e-09,0.768)	PEX5(2.1956e-09,0.768)	NA	NA	NA	NA	NA	NA	NA	No	ID=12-7196483-7196594-ATATAATGTAATAATTATATATGTCAC,12-7196591-7196808-ATAATGTAATAATTATATATGTCACAT,12-7196805-7196931-ATAATGTAATAATTATATATGTCACAT,12-7196901-7196981-TATATGTCACATATAATGTAATAAT,12-7196999-7197110-TAATTATATATGTCACATATAATG,12-7197144-7197234-TAATTATATATGTCATATATAATG,12-7197314-7197399-ATATGTCATATACAATGTAATAATTAT,12-7197392-7197401-TA;MOTIFS=ATAATGTAATAATTATATATGTCACAT,TAATTATATATGTCATATATAATG,TATATGTCACATATAATGTAATAAT,TA,ATATAATGTAATAATTATATATGTCAC,ATATGTCATATACAATGTAATAATTAT,TAATTATATATGTCACATATAATG;STRUC=<VC47423>	HGSVC,1KG-ONT	No	0.193	Yes	NA,NA	NA	NA
chr12:7197013	377013	DEL	117	0.8372	0.6103	4	PEX5(2.1956e-09,0.768)	PEX5(2.1956e-09,0.768)	NA	NA	NA	NA	NA	NA	NA	No	ID=12-7196483-7196594-ATATAATGTAATAATTATATATGTCAC,12-7196591-7196808-ATAATGTAATAATTATATATGTCACAT,12-7196805-7196931-ATAATGTAATAATTATATATGTCACAT,12-7196901-7196981-TATATGTCACATATAATGTAATAAT,12-7196999-7197110-TAATTATATATGTCACATATAATG,12-7197144-7197234-TAATTATATATGTCATATATAATG,12-7197314-7197399-ATATGTCATATACAATGTAATAATTAT,12-7197392-7197401-TA;MOTIFS=ATAATGTAATAATTATATATGTCACAT,TAATTATATATGTCATATATAATG,TATATGTCACATATAATGTAATAAT,TA,ATATAATGTAATAATTATATATGTCAC,ATATGTCATATACAATGTAATAATTAT,TAATTATATATGTCACATATAATG;STRUC=<VC47423>	HPRC,HGSVC,1KG-ONT	No	0.033	No	NA,NA	NA	NA
chr12:7197022	377014	INS	120	0.8687	0.4977	8	PEX5(2.1956e-09,0.768)	PEX5(2.1956e-09,0.768)	NA	NA	NA	NA	NA	NA	NA	No	ID=12-7196483-7196594-ATATAATGTAATAATTATATATGTCAC,12-7196591-7196808-ATAATGTAATAATTATATATGTCACAT,12-7196805-7196931-ATAATGTAATAATTATATATGTCACAT,12-7196901-7196981-TATATGTCACATATAATGTAATAAT,12-7196999-7197110-TAATTATATATGTCACATATAATG,12-7197144-7197234-TAATTATATATGTCATATATAATG,12-7197314-7197399-ATATGTCATATACAATGTAATAATTAT,12-7197392-7197401-TA;MOTIFS=ATAATGTAATAATTATATATGTCACAT,TAATTATATATGTCATATATAATG,TATATGTCACATATAATGTAATAAT,TA,ATATAATGTAATAATTATATATGTCAC,ATATGTCATATACAATGTAATAATTAT,TAATTATATATGTCACATATAATG;STRUC=<VC47423>	HPRC,HGSVC,1KG-ONT	No	0.09	Yes	NA,NA	NA	NA
chr12:7197023	377015	INS	147	0.8164	0.6908	75	PEX5(2.1956e-09,0.768)	PEX5(2.1956e-09,0.768)	NA	NA	NA	NA	NA	NA	NA	No	ID=12-7196483-7196594-ATATAATGTAATAATTATATATGTCAC,12-7196591-7196808-ATAATGTAATAATTATATATGTCACAT,12-7196805-7196931-ATAATGTAATAATTATATATGTCACAT,12-7196901-7196981-TATATGTCACATATAATGTAATAAT,12-7196999-7197110-TAATTATATATGTCACATATAATG,12-7197144-7197234-TAATTATATATGTCATATATAATG,12-7197314-7197399-ATATGTCATATACAATGTAATAATTAT,12-7197392-7197401-TA;MOTIFS=ATAATGTAATAATTATATATGTCACAT,TAATTATATATGTCATATATAATG,TATATGTCACATATAATGTAATAAT,TA,ATATAATGTAATAATTATATATGTCAC,ATATGTCATATACAATGTAATAATTAT,TAATTATATATGTCACATATAATG;STRUC=<VC47423>	HGSVC,1KG-ONT	No	0.09	Yes	NA,NA	NA	NA
chr12:7197034	377016	INS	51	0.9236	0.2986	4	PEX5(2.1956e-09,0.768)	PEX5(2.1956e-09,0.768)	NA	NA	NA	NA	NA	NA	NA	No	ID=12-7196483-7196594-ATATAATGTAATAATTATATATGTCAC,12-7196591-7196808-ATAATGTAATAATTATATATGTCACAT,12-7196805-7196931-ATAATGTAATAATTATATATGTCACAT,12-7196901-7196981-TATATGTCACATATAATGTAATAAT,12-7196999-7197110-TAATTATATATGTCACATATAATG,12-7197144-7197234-TAATTATATATGTCATATATAATG,12-7197314-7197399-ATATGTCATATACAATGTAATAATTAT,12-7197392-7197401-TA;MOTIFS=ATAATGTAATAATTATATATGTCACAT,TAATTATATATGTCATATATAATG,TATATGTCACATATAATGTAATAAT,TA,ATATAATGTAATAATTATATATGTCAC,ATATGTCATATACAATGTAATAATTAT,TAATTATATATGTCACATATAATG;STRUC=<VC47423>	HPRC,HGSVC,1KG-ONT	No	0.09	Yes	NA,NA	NA	NA
chr12:7197047	377017	INS	174	0.8261	0.6738	99	PEX5(2.1956e-09,0.768)	PEX5(2.1956e-09,0.768)	NA	NA	NA	NA	NA	NA	NA	No	ID=12-7196483-7196594-ATATAATGTAATAATTATATATGTCAC,12-7196591-7196808-ATAATGTAATAATTATATATGTCACAT,12-7196805-7196931-ATAATGTAATAATTATATATGTCACAT,12-7196901-7196981-TATATGTCACATATAATGTAATAAT,12-7196999-7197110-TAATTATATATGTCACATATAATG,12-7197144-7197234-TAATTATATATGTCATATATAATG,12-7197314-7197399-ATATGTCATATACAATGTAATAATTAT,12-7197392-7197401-TA;MOTIFS=ATAATGTAATAATTATATATGTCACAT,TAATTATATATGTCATATATAATG,TATATGTCACATATAATGTAATAAT,TA,ATATAATGTAATAATTATATATGTCAC,ATATGTCATATACAATGTAATAATTAT,TAATTATATATGTCACATATAATG;STRUC=<VC47423>	HGSVC,1KG-ONT	No	0.193	Yes	NA,NA	NA	NA
chr12:7197063	377018	INS	71	0.8432	0.5659	6	PEX5(2.1956e-09,0.768)	PEX5(2.1956e-09,0.768)	NA	NA	NA	NA	NA	NA	NA	No	ID=12-7196483-7196594-ATATAATGTAATAATTATATATGTCAC,12-7196591-7196808-ATAATGTAATAATTATATATGTCACAT,12-7196805-7196931-ATAATGTAATAATTATATATGTCACAT,12-7196901-7196981-TATATGTCACATATAATGTAATAAT,12-7196999-7197110-TAATTATATATGTCACATATAATG,12-7197144-7197234-TAATTATATATGTCATATATAATG,12-7197314-7197399-ATATGTCATATACAATGTAATAATTAT,12-7197392-7197401-TA;MOTIFS=ATAATGTAATAATTATATATGTCACAT,TAATTATATATGTCATATATAATG,TATATGTCACATATAATGTAATAAT,TA,ATATAATGTAATAATTATATATGTCAC,ATATGTCATATACAATGTAATAATTAT,TAATTATATATGTCACATATAATG;STRUC=<VC47423>	HPRC,HGSVC,1KG-ONT	No	0.193	No	NA,NA	NA	NA
chr12:7197071	377019	INS	201	0.9048	0.3612	28	PEX5(2.1956e-09,0.768)	PEX5(2.1956e-09,0.768)	NA	NA	NA	NA	NA	NA	NA	No	ID=12-7196483-7196594-ATATAATGTAATAATTATATATGTCAC,12-7196591-7196808-ATAATGTAATAATTATATATGTCACAT,12-7196805-7196931-ATAATGTAATAATTATATATGTCACAT,12-7196901-7196981-TATATGTCACATATAATGTAATAAT,12-7196999-7197110-TAATTATATATGTCACATATAATG,12-7197144-7197234-TAATTATATATGTCATATATAATG,12-7197314-7197399-ATATGTCATATACAATGTAATAATTAT,12-7197392-7197401-TA;MOTIFS=ATAATGTAATAATTATATATGTCACAT,TAATTATATATGTCATATATAATG,TATATGTCACATATAATGTAATAAT,TA,ATATAATGTAATAATTATATATGTCAC,ATATGTCATATACAATGTAATAATTAT,TAATTATATATGTCACATATAATG;STRUC=<VC47423>	HGSVC,1KG-ONT	No	0.193	Yes	NA,NA	NA	NA
chr12:7197071	377020	DEL	73	0.8172	0.6523	36	PEX5(2.1956e-09,0.768)	PEX5(2.1956e-09,0.768)	NA	NA	NA	NA	NA	NA	NA	No	ID=12-7196483-7196594-ATATAATGTAATAATTATATATGTCAC,12-7196591-7196808-ATAATGTAATAATTATATATGTCACAT,12-7196805-7196931-ATAATGTAATAATTATATATGTCACAT,12-7196901-7196981-TATATGTCACATATAATGTAATAAT,12-7196999-7197110-TAATTATATATGTCACATATAATG,12-7197144-7197234-TAATTATATATGTCATATATAATG,12-7197314-7197399-ATATGTCATATACAATGTAATAATTAT,12-7197392-7197401-TA;MOTIFS=ATAATGTAATAATTATATATGTCACAT,TAATTATATATGTCATATATAATG,TATATGTCACATATAATGTAATAAT,TA,ATATAATGTAATAATTATATATGTCAC,ATATGTCATATACAATGTAATAATTAT,TAATTATATATGTCACATATAATG;STRUC=<VC47423>	1KG-ONT	No	0.005	No	NA,NA	NA	NA
chr12:7197095	377021	INS	387	0.8367	0.5692	9	PEX5(2.1956e-09,0.768)	PEX5(2.1956e-09,0.768)	NA	NA	NA	NA	NA	NA	NA	No	ID=12-7196483-7196594-ATATAATGTAATAATTATATATGTCAC,12-7196591-7196808-ATAATGTAATAATTATATATGTCACAT,12-7196805-7196931-ATAATGTAATAATTATATATGTCACAT,12-7196901-7196981-TATATGTCACATATAATGTAATAAT,12-7196999-7197110-TAATTATATATGTCACATATAATG,12-7197144-7197234-TAATTATATATGTCATATATAATG,12-7197314-7197399-ATATGTCATATACAATGTAATAATTAT,12-7197392-7197401-TA;MOTIFS=ATAATGTAATAATTATATATGTCACAT,TAATTATATATGTCATATATAATG,TATATGTCACATATAATGTAATAAT,TA,ATATAATGTAATAATTATATATGTCAC,ATATGTCATATACAATGTAATAATTAT,TAATTATATATGTCACATATAATG;STRUC=<VC47423>	NA	No	1.966	Yes	NA,NA	NA	NA
chr12:7197102	377022	DEL	162	0.8719	0.4642	10	PEX5(2.1956e-09,0.768)	PEX5(2.1956e-09,0.768)	NA	NA	NA	NA	NA	NA	NA	No	ID=12-7196483-7196594-ATATAATGTAATAATTATATATGTCAC,12-7196591-7196808-ATAATGTAATAATTATATATGTCACAT,12-7196805-7196931-ATAATGTAATAATTATATATGTCACAT,12-7196901-7196981-TATATGTCACATATAATGTAATAAT,12-7196999-7197110-TAATTATATATGTCACATATAATG,12-7197144-7197234-TAATTATATATGTCATATATAATG,12-7197314-7197399-ATATGTCATATACAATGTAATAATTAT,12-7197392-7197401-TA;MOTIFS=ATAATGTAATAATTATATATGTCACAT,TAATTATATATGTCATATATAATG,TATATGTCACATATAATGTAATAAT,TA,ATATAATGTAATAATTATATATGTCAC,ATATGTCATATACAATGTAATAATTAT,TAATTATATATGTCACATATAATG;STRUC=<VC47423>	HPRC,HGSVC,1KG-ONT	No	0.006	Yes	NA,NA	NA	NA
chr12:7197109	377023	INS	145	0.8231	0.6409	34	PEX5(2.1956e-09,0.768)	PEX5(2.1956e-09,0.768)	NA	NA	NA	NA	NA	NA	NA	No	ID=12-7196483-7196594-ATATAATGTAATAATTATATATGTCAC,12-7196591-7196808-ATAATGTAATAATTATATATGTCACAT,12-7196805-7196931-ATAATGTAATAATTATATATGTCACAT,12-7196901-7196981-TATATGTCACATATAATGTAATAAT,12-7196999-7197110-TAATTATATATGTCACATATAATG,12-7197144-7197234-TAATTATATATGTCATATATAATG,12-7197314-7197399-ATATGTCATATACAATGTAATAATTAT,12-7197392-7197401-TA;MOTIFS=ATAATGTAATAATTATATATGTCACAT,TAATTATATATGTCATATATAATG,TATATGTCACATATAATGTAATAAT,TA,ATATAATGTAATAATTATATATGTCAC,ATATGTCATATACAATGTAATAATTAT,TAATTATATATGTCACATATAATG;STRUC=<VC47423>	HGSVC,1KG-ONT	Yes	1.966	Yes	NA,NA	NA	NA
chr12:7197109	377025	INS	99	0.8405	0.5973	23	PEX5(2.1956e-09,0.768)	PEX5(2.1956e-09,0.768)	NA	NA	NA	NA	NA	NA	NA	No	ID=12-7196483-7196594-ATATAATGTAATAATTATATATGTCAC,12-7196591-7196808-ATAATGTAATAATTATATATGTCACAT,12-7196805-7196931-ATAATGTAATAATTATATATGTCACAT,12-7196901-7196981-TATATGTCACATATAATGTAATAAT,12-7196999-7197110-TAATTATATATGTCACATATAATG,12-7197144-7197234-TAATTATATATGTCATATATAATG,12-7197314-7197399-ATATGTCATATACAATGTAATAATTAT,12-7197392-7197401-TA;MOTIFS=ATAATGTAATAATTATATATGTCACAT,TAATTATATATGTCATATATAATG,TATATGTCACATATAATGTAATAAT,TA,ATATAATGTAATAATTATATATGTCAC,ATATGTCATATACAATGTAATAATTAT,TAATTATATATGTCACATATAATG;STRUC=<VC47423>	HPRC,HGSVC,1KG-ONT	Yes	1.966	Yes	NA,NA	NA	NA
chr12:7197109	377024	INS	126	0.7954	0.6973	23	PEX5(2.1956e-09,0.768)	PEX5(2.1956e-09,0.768)	NA	NA	NA	NA	NA	NA	NA	No	ID=12-7196483-7196594-ATATAATGTAATAATTATATATGTCAC,12-7196591-7196808-ATAATGTAATAATTATATATGTCACAT,12-7196805-7196931-ATAATGTAATAATTATATATGTCACAT,12-7196901-7196981-TATATGTCACATATAATGTAATAAT,12-7196999-7197110-TAATTATATATGTCACATATAATG,12-7197144-7197234-TAATTATATATGTCATATATAATG,12-7197314-7197399-ATATGTCATATACAATGTAATAATTAT,12-7197392-7197401-TA;MOTIFS=ATAATGTAATAATTATATATGTCACAT,TAATTATATATGTCATATATAATG,TATATGTCACATATAATGTAATAAT,TA,ATATAATGTAATAATTATATATGTCAC,ATATGTCATATACAATGTAATAATTAT,TAATTATATATGTCACATATAATG;STRUC=<VC47423>	HPRC,HGSVC,1KG-ONT	Yes	1.966	Yes	NA,NA	NA	NA
chr12:7197144	377026	INS	122	0.8563	0.5469	5	PEX5(2.1956e-09,0.768)	PEX5(2.1956e-09,0.768)	NA	NA	NA	NA	NA	NA	NA	No	ID=12-7196483-7196594-ATATAATGTAATAATTATATATGTCAC,12-7196591-7196808-ATAATGTAATAATTATATATGTCACAT,12-7196805-7196931-ATAATGTAATAATTATATATGTCACAT,12-7196901-7196981-TATATGTCACATATAATGTAATAAT,12-7196999-7197110-TAATTATATATGTCACATATAATG,12-7197144-7197234-TAATTATATATGTCATATATAATG,12-7197314-7197399-ATATGTCATATACAATGTAATAATTAT,12-7197392-7197401-TA;MOTIFS=ATAATGTAATAATTATATATGTCACAT,TAATTATATATGTCATATATAATG,TATATGTCACATATAATGTAATAAT,TA,ATATAATGTAATAATTATATATGTCAC,ATATGTCATATACAATGTAATAATTAT,TAATTATATATGTCACATATAATG;STRUC=<VC47423>	HPRC,HGSVC,1KG-ONT	Yes	2.008	Yes	NA,NA	NA	NA
chr12:7197144	377027	INS	70	0.8131	0.689	32	PEX5(2.1956e-09,0.768)	PEX5(2.1956e-09,0.768)	NA	NA	NA	NA	NA	NA	NA	No	ID=12-7196483-7196594-ATATAATGTAATAATTATATATGTCAC,12-7196591-7196808-ATAATGTAATAATTATATATGTCACAT,12-7196805-7196931-ATAATGTAATAATTATATATGTCACAT,12-7196901-7196981-TATATGTCACATATAATGTAATAAT,12-7196999-7197110-TAATTATATATGTCACATATAATG,12-7197144-7197234-TAATTATATATGTCATATATAATG,12-7197314-7197399-ATATGTCATATACAATGTAATAATTAT,12-7197392-7197401-TA;MOTIFS=ATAATGTAATAATTATATATGTCACAT,TAATTATATATGTCATATATAATG,TATATGTCACATATAATGTAATAAT,TA,ATATAATGTAATAATTATATATGTCAC,ATATGTCATATACAATGTAATAATTAT,TAATTATATATGTCACATATAATG;STRUC=<VC47423>	HPRC,HGSVC,1KG-ONT	Yes	2.008	No	NA,NA	NA	NA
chr12:7197144	377028	INS	51	0.9529	0.2106	125	PEX5(2.1956e-09,0.768)	PEX5(2.1956e-09,0.768)	NA	NA	NA	NA	NA	NA	NA	No	ID=12-7196483-7196594-ATATAATGTAATAATTATATATGTCAC,12-7196591-7196808-ATAATGTAATAATTATATATGTCACAT,12-7196805-7196931-ATAATGTAATAATTATATATGTCACAT,12-7196901-7196981-TATATGTCACATATAATGTAATAAT,12-7196999-7197110-TAATTATATATGTCACATATAATG,12-7197144-7197234-TAATTATATATGTCATATATAATG,12-7197314-7197399-ATATGTCATATACAATGTAATAATTAT,12-7197392-7197401-TA;MOTIFS=ATAATGTAATAATTATATATGTCACAT,TAATTATATATGTCATATATAATG,TATATGTCACATATAATGTAATAAT,TA,ATATAATGTAATAATTATATATGTCAC,ATATGTCATATACAATGTAATAATTAT,TAATTATATATGTCACATATAATG;STRUC=<VC47423>	HPRC,1KG-ONT	Yes	2.008	Yes	NA,NA	NA	NA
chr12:7197144	377029	INS	72	0.8126	0.6693	55	PEX5(2.1956e-09,0.768)	PEX5(2.1956e-09,0.768)	NA	NA	NA	NA	NA	NA	NA	No	ID=12-7196483-7196594-ATATAATGTAATAATTATATATGTCAC,12-7196591-7196808-ATAATGTAATAATTATATATGTCACAT,12-7196805-7196931-ATAATGTAATAATTATATATGTCACAT,12-7196901-7196981-TATATGTCACATATAATGTAATAAT,12-7196999-7197110-TAATTATATATGTCACATATAATG,12-7197144-7197234-TAATTATATATGTCATATATAATG,12-7197314-7197399-ATATGTCATATACAATGTAATAATTAT,12-7197392-7197401-TA;MOTIFS=ATAATGTAATAATTATATATGTCACAT,TAATTATATATGTCATATATAATG,TATATGTCACATATAATGTAATAAT,TA,ATATAATGTAATAATTATATATGTCAC,ATATGTCATATACAATGTAATAATTAT,TAATTATATATGTCACATATAATG;STRUC=<VC47423>	HPRC,HGSVC,1KG-ONT	Yes	2.008	Yes	NA,NA	NA	NA
chr12:7197144	377030	INS	97	0.8782	0.424	12	PEX5(2.1956e-09,0.768)	PEX5(2.1956e-09,0.768)	NA	NA	NA	NA	NA	NA	NA	No	ID=12-7196483-7196594-ATATAATGTAATAATTATATATGTCAC,12-7196591-7196808-ATAATGTAATAATTATATATGTCACAT,12-7196805-7196931-ATAATGTAATAATTATATATGTCACAT,12-7196901-7196981-TATATGTCACATATAATGTAATAAT,12-7196999-7197110-TAATTATATATGTCACATATAATG,12-7197144-7197234-TAATTATATATGTCATATATAATG,12-7197314-7197399-ATATGTCATATACAATGTAATAATTAT,12-7197392-7197401-TA;MOTIFS=ATAATGTAATAATTATATATGTCACAT,TAATTATATATGTCATATATAATG,TATATGTCACATATAATGTAATAAT,TA,ATATAATGTAATAATTATATATGTCAC,ATATGTCATATACAATGTAATAATTAT,TAATTATATATGTCACATATAATG;STRUC=<VC47423>	HPRC,HGSVC,1KG-ONT	Yes	2.008	No	NA,NA	NA	NA
chr12:7197144	377031	INS	67	0.8573	0.5458	24	PEX5(2.1956e-09,0.768)	PEX5(2.1956e-09,0.768)	NA	NA	NA	NA	NA	NA	NA	No	ID=12-7196483-7196594-ATATAATGTAATAATTATATATGTCAC,12-7196591-7196808-ATAATGTAATAATTATATATGTCACAT,12-7196805-7196931-ATAATGTAATAATTATATATGTCACAT,12-7196901-7196981-TATATGTCACATATAATGTAATAAT,12-7196999-7197110-TAATTATATATGTCACATATAATG,12-7197144-7197234-TAATTATATATGTCATATATAATG,12-7197314-7197399-ATATGTCATATACAATGTAATAATTAT,12-7197392-7197401-TA;MOTIFS=ATAATGTAATAATTATATATGTCACAT,TAATTATATATGTCATATATAATG,TATATGTCACATATAATGTAATAAT,TA,ATATAATGTAATAATTATATATGTCAC,ATATGTCATATACAATGTAATAATTAT,TAATTATATATGTCACATATAATG;STRUC=<VC47423>	HPRC,HGSVC,1KG-ONT	Yes	2.008	Yes	NA,NA	NA	NA
chr12:7197165	377033	INS	76	0.799	0.6797	11	PEX5(2.1956e-09,0.768)	PEX5(2.1956e-09,0.768)	NA	NA	NA	NA	NA	NA	NA	No	ID=12-7196483-7196594-ATATAATGTAATAATTATATATGTCAC,12-7196591-7196808-ATAATGTAATAATTATATATGTCACAT,12-7196805-7196931-ATAATGTAATAATTATATATGTCACAT,12-7196901-7196981-TATATGTCACATATAATGTAATAAT,12-7196999-7197110-TAATTATATATGTCACATATAATG,12-7197144-7197234-TAATTATATATGTCATATATAATG,12-7197314-7197399-ATATGTCATATACAATGTAATAATTAT,12-7197392-7197401-TA;MOTIFS=ATAATGTAATAATTATATATGTCACAT,TAATTATATATGTCATATATAATG,TATATGTCACATATAATGTAATAAT,TA,ATATAATGTAATAATTATATATGTCAC,ATATGTCATATACAATGTAATAATTAT,TAATTATATATGTCACATATAATG;STRUC=<VC47423>	HPRC,HGSVC,1KG-ONT	Yes	1.966	Yes	NA,NA	NA	NA
chr12:7197213	377034	INS	62	0.7997	0.6917	19	PEX5(2.1956e-09,0.768)	PEX5(2.1956e-09,0.768)	NA	NA	NA	NA	NA	NA	NA	No	ID=12-7196483-7196594-ATATAATGTAATAATTATATATGTCAC,12-7196591-7196808-ATAATGTAATAATTATATATGTCACAT,12-7196805-7196931-ATAATGTAATAATTATATATGTCACAT,12-7196901-7196981-TATATGTCACATATAATGTAATAAT,12-7196999-7197110-TAATTATATATGTCACATATAATG,12-7197144-7197234-TAATTATATATGTCATATATAATG,12-7197314-7197399-ATATGTCATATACAATGTAATAATTAT,12-7197392-7197401-TA;MOTIFS=ATAATGTAATAATTATATATGTCACAT,TAATTATATATGTCATATATAATG,TATATGTCACATATAATGTAATAAT,TA,ATATAATGTAATAATTATATATGTCAC,ATATGTCATATACAATGTAATAATTAT,TAATTATATATGTCACATATAATG;STRUC=<VC47423>	HPRC,HGSVC,1KG-ONT	Yes	2.008	Yes	NA,NA	NA	NA
chr12:7197213	377035	INS	65	0.8476	0.5713	81	PEX5(2.1956e-09,0.768)	PEX5(2.1956e-09,0.768)	NA	NA	NA	NA	NA	NA	NA	No	ID=12-7196483-7196594-ATATAATGTAATAATTATATATGTCAC,12-7196591-7196808-ATAATGTAATAATTATATATGTCACAT,12-7196805-7196931-ATAATGTAATAATTATATATGTCACAT,12-7196901-7196981-TATATGTCACATATAATGTAATAAT,12-7196999-7197110-TAATTATATATGTCACATATAATG,12-7197144-7197234-TAATTATATATGTCATATATAATG,12-7197314-7197399-ATATGTCATATACAATGTAATAATTAT,12-7197392-7197401-TA;MOTIFS=ATAATGTAATAATTATATATGTCACAT,TAATTATATATGTCATATATAATG,TATATGTCACATATAATGTAATAAT,TA,ATATAATGTAATAATTATATATGTCAC,ATATGTCATATACAATGTAATAATTAT,TAATTATATATGTCACATATAATG;STRUC=<VC47423>	HPRC,HGSVC,1KG-ONT	Yes	2.008	Yes	NA,NA	NA	NA
chr12:7197216	377036	INS	53	0.8212	0.6206	44	PEX5(2.1956e-09,0.768)	PEX5(2.1956e-09,0.768)	NA	NA	NA	NA	NA	NA	NA	No	ID=12-7196483-7196594-ATATAATGTAATAATTATATATGTCAC,12-7196591-7196808-ATAATGTAATAATTATATATGTCACAT,12-7196805-7196931-ATAATGTAATAATTATATATGTCACAT,12-7196901-7196981-TATATGTCACATATAATGTAATAAT,12-7196999-7197110-TAATTATATATGTCACATATAATG,12-7197144-7197234-TAATTATATATGTCATATATAATG,12-7197314-7197399-ATATGTCATATACAATGTAATAATTAT,12-7197392-7197401-TA;MOTIFS=ATAATGTAATAATTATATATGTCACAT,TAATTATATATGTCATATATAATG,TATATGTCACATATAATGTAATAAT,TA,ATATAATGTAATAATTATATATGTCAC,ATATGTCATATACAATGTAATAATTAT,TAATTATATATGTCACATATAATG;STRUC=<VC47423>	HPRC,HGSVC,1KG-ONT	Yes	2.008	Yes	NA,NA	NA	NA
chr12:7197233	377037	INS	113	0.871	0.5369	9	PEX5(2.1956e-09,0.768)	PEX5(2.1956e-09,0.768)	NA	NA	NA	NA	NA	NA	NA	No	ID=12-7196483-7196594-ATATAATGTAATAATTATATATGTCAC,12-7196591-7196808-ATAATGTAATAATTATATATGTCACAT,12-7196805-7196931-ATAATGTAATAATTATATATGTCACAT,12-7196901-7196981-TATATGTCACATATAATGTAATAAT,12-7196999-7197110-TAATTATATATGTCACATATAATG,12-7197144-7197234-TAATTATATATGTCATATATAATG,12-7197314-7197399-ATATGTCATATACAATGTAATAATTAT,12-7197392-7197401-TA;MOTIFS=ATAATGTAATAATTATATATGTCACAT,TAATTATATATGTCATATATAATG,TATATGTCACATATAATGTAATAAT,TA,ATATAATGTAATAATTATATATGTCAC,ATATGTCATATACAATGTAATAATTAT,TAATTATATATGTCACATATAATG;STRUC=<VC47423>	HPRC,HGSVC	Yes	1.966	Yes	NA,NA	NA	NA
chr12:7197242	377038	INS	70	0.8161	0.6805	4	PEX5(2.1956e-09,0.768)	PEX5(2.1956e-09,0.768)	NA	NA	NA	NA	NA	NA	NA	No	ID=12-7196483-7196594-ATATAATGTAATAATTATATATGTCAC,12-7196591-7196808-ATAATGTAATAATTATATATGTCACAT,12-7196805-7196931-ATAATGTAATAATTATATATGTCACAT,12-7196901-7196981-TATATGTCACATATAATGTAATAAT,12-7196999-7197110-TAATTATATATGTCACATATAATG,12-7197144-7197234-TAATTATATATGTCATATATAATG,12-7197314-7197399-ATATGTCATATACAATGTAATAATTAT,12-7197392-7197401-TA;MOTIFS=ATAATGTAATAATTATATATGTCACAT,TAATTATATATGTCATATATAATG,TATATGTCACATATAATGTAATAAT,TA,ATATAATGTAATAATTATATATGTCAC,ATATGTCATATACAATGTAATAATTAT,TAATTATATATGTCACATATAATG;STRUC=<VC47423>	HPRC,HGSVC,1KG-ONT	Yes	0.351	Yes	NA,NA	NA	NA
chr12:7197243	377039	INS	119	0.8154	0.6381	36	PEX5(2.1956e-09,0.768)	PEX5(2.1956e-09,0.768)	NA	NA	NA	NA	NA	NA	NA	No	ID=12-7196483-7196594-ATATAATGTAATAATTATATATGTCAC,12-7196591-7196808-ATAATGTAATAATTATATATGTCACAT,12-7196805-7196931-ATAATGTAATAATTATATATGTCACAT,12-7196901-7196981-TATATGTCACATATAATGTAATAAT,12-7196999-7197110-TAATTATATATGTCACATATAATG,12-7197144-7197234-TAATTATATATGTCATATATAATG,12-7197314-7197399-ATATGTCATATACAATGTAATAATTAT,12-7197392-7197401-TA;MOTIFS=ATAATGTAATAATTATATATGTCACAT,TAATTATATATGTCATATATAATG,TATATGTCACATATAATGTAATAAT,TA,ATATAATGTAATAATTATATATGTCAC,ATATGTCATATACAATGTAATAATTAT,TAATTATATATGTCACATATAATG;STRUC=<VC47423>	HPRC,HGSVC	Yes	0.351	Yes	NA,NA	NA	NA
chr12:7197313	377040	INS	79	0.8033	0.6801	2	PEX5(2.1956e-09,0.768)	PEX5(2.1956e-09,0.768)	NA	NA	NA	NA	NA	NA	NA	No	ID=12-7196483-7196594-ATATAATGTAATAATTATATATGTCAC,12-7196591-7196808-ATAATGTAATAATTATATATGTCACAT,12-7196805-7196931-ATAATGTAATAATTATATATGTCACAT,12-7196901-7196981-TATATGTCACATATAATGTAATAAT,12-7196999-7197110-TAATTATATATGTCACATATAATG,12-7197144-7197234-TAATTATATATGTCATATATAATG,12-7197314-7197399-ATATGTCATATACAATGTAATAATTAT,12-7197392-7197401-TA;MOTIFS=ATAATGTAATAATTATATATGTCACAT,TAATTATATATGTCATATATAATG,TATATGTCACATATAATGTAATAAT,TA,ATATAATGTAATAATTATATATGTCAC,ATATGTCATATACAATGTAATAATTAT,TAATTATATATGTCACATATAATG;STRUC=<VC47423>	HPRC,HGSVC,1KG-ONT	No	2.008	No	NA,NA	NA	NA
chr12:7197365	377041	INS	97	0.8398	0.5866	33	PEX5(2.1956e-09,0.768)	PEX5(2.1956e-09,0.768)	NA	NA	NA	NA	NA	NA	NA	No	ID=12-7196483-7196594-ATATAATGTAATAATTATATATGTCAC,12-7196591-7196808-ATAATGTAATAATTATATATGTCACAT,12-7196805-7196931-ATAATGTAATAATTATATATGTCACAT,12-7196901-7196981-TATATGTCACATATAATGTAATAAT,12-7196999-7197110-TAATTATATATGTCACATATAATG,12-7197144-7197234-TAATTATATATGTCATATATAATG,12-7197314-7197399-ATATGTCATATACAATGTAATAATTAT,12-7197392-7197401-TA;MOTIFS=ATAATGTAATAATTATATATGTCACAT,TAATTATATATGTCATATATAATG,TATATGTCACATATAATGTAATAAT,TA,ATATAATGTAATAATTATATATGTCAC,ATATGTCATATACAATGTAATAATTAT,TAATTATATATGTCACATATAATG;STRUC=<VC47423>	HPRC,HGSVC,1KG-ONT	No	0.351	Yes	NA,NA	NA	NA
chr12:7197365	377042	INS	50	0.8284	0.6875	37	PEX5(2.1956e-09,0.768)	PEX5(2.1956e-09,0.768)	NA	NA	NA	NA	NA	NA	NA	No	ID=12-7196483-7196594-ATATAATGTAATAATTATATATGTCAC,12-7196591-7196808-ATAATGTAATAATTATATATGTCACAT,12-7196805-7196931-ATAATGTAATAATTATATATGTCACAT,12-7196901-7196981-TATATGTCACATATAATGTAATAAT,12-7196999-7197110-TAATTATATATGTCACATATAATG,12-7197144-7197234-TAATTATATATGTCATATATAATG,12-7197314-7197399-ATATGTCATATACAATGTAATAATTAT,12-7197392-7197401-TA;MOTIFS=ATAATGTAATAATTATATATGTCACAT,TAATTATATATGTCATATATAATG,TATATGTCACATATAATGTAATAAT,TA,ATATAATGTAATAATTATATATGTCAC,ATATGTCATATACAATGTAATAATTAT,TAATTATATATGTCACATATAATG;STRUC=<VC47423>	HPRC	No	0.351	Yes	NA,NA	NA	NA
chr12:7197365	377043	INS	77	0.8441	0.5782	1	PEX5(2.1956e-09,0.768)	PEX5(2.1956e-09,0.768)	NA	NA	NA	NA	NA	NA	NA	No	ID=12-7196483-7196594-ATATAATGTAATAATTATATATGTCAC,12-7196591-7196808-ATAATGTAATAATTATATATGTCACAT,12-7196805-7196931-ATAATGTAATAATTATATATGTCACAT,12-7196901-7196981-TATATGTCACATATAATGTAATAAT,12-7196999-7197110-TAATTATATATGTCACATATAATG,12-7197144-7197234-TAATTATATATGTCATATATAATG,12-7197314-7197399-ATATGTCATATACAATGTAATAATTAT,12-7197392-7197401-TA;MOTIFS=ATAATGTAATAATTATATATGTCACAT,TAATTATATATGTCATATATAATG,TATATGTCACATATAATGTAATAAT,TA,ATATAATGTAATAATTATATATGTCAC,ATATGTCATATACAATGTAATAATTAT,TAATTATATATGTCACATATAATG;STRUC=<VC47423>	HPRC,HGSVC,1KG-ONT	No	0.351	Yes	NA,NA	NA	NA
chr12:7197394	377044	INS	267	0.8139	0.6842	36	PEX5(2.1956e-09,0.768)	PEX5(2.1956e-09,0.768)	NA	NA	NA	NA	NA	NA	NA	No	ID=12-7196483-7196594-ATATAATGTAATAATTATATATGTCAC,12-7196591-7196808-ATAATGTAATAATTATATATGTCACAT,12-7196805-7196931-ATAATGTAATAATTATATATGTCACAT,12-7196901-7196981-TATATGTCACATATAATGTAATAAT,12-7196999-7197110-TAATTATATATGTCACATATAATG,12-7197144-7197234-TAATTATATATGTCATATATAATG,12-7197314-7197399-ATATGTCATATACAATGTAATAATTAT,12-7197392-7197401-TA;MOTIFS=ATAATGTAATAATTATATATGTCACAT,TAATTATATATGTCATATATAATG,TATATGTCACATATAATGTAATAAT,TA,ATATAATGTAATAATTATATATGTCAC,ATATGTCATATACAATGTAATAATTAT,TAATTATATATGTCACATATAATG;STRUC=<VC47423>	HGSVC,1KG-ONT	No	1.966	No	NA,NA	NA	NA
chr12:7197440	377045	INS	107	0.8291	0.6062	3	PEX5(2.1956e-09,0.768)	PEX5(2.1956e-09,0.768)	NA	NA	NA	NA	NA	NA	NA	No	ID=12-7196483-7196594-ATATAATGTAATAATTATATATGTCAC,12-7196591-7196808-ATAATGTAATAATTATATATGTCACAT,12-7196805-7196931-ATAATGTAATAATTATATATGTCACAT,12-7196901-7196981-TATATGTCACATATAATGTAATAAT,12-7196999-7197110-TAATTATATATGTCACATATAATG,12-7197144-7197234-TAATTATATATGTCATATATAATG,12-7197314-7197399-ATATGTCATATACAATGTAATAATTAT,12-7197392-7197401-TA;MOTIFS=ATAATGTAATAATTATATATGTCACAT,TAATTATATATGTCATATATAATG,TATATGTCACATATAATGTAATAAT,TA,ATATAATGTAATAATTATATATGTCAC,ATATGTCATATACAATGTAATAATTAT,TAATTATATATGTCACATATAATG;STRUC=<VC47423>	HPRC,HGSVC,1KG-ONT	No	2.008	No	NA,NA	NA	NA
chr12:7197440	377046	INS	78	0.822	0.657	53	PEX5(2.1956e-09,0.768)	PEX5(2.1956e-09,0.768)	NA	NA	NA	NA	NA	NA	NA	No	ID=12-7196483-7196594-ATATAATGTAATAATTATATATGTCAC,12-7196591-7196808-ATAATGTAATAATTATATATGTCACAT,12-7196805-7196931-ATAATGTAATAATTATATATGTCACAT,12-7196901-7196981-TATATGTCACATATAATGTAATAAT,12-7196999-7197110-TAATTATATATGTCACATATAATG,12-7197144-7197234-TAATTATATATGTCATATATAATG,12-7197314-7197399-ATATGTCATATACAATGTAATAATTAT,12-7197392-7197401-TA;MOTIFS=ATAATGTAATAATTATATATGTCACAT,TAATTATATATGTCATATATAATG,TATATGTCACATATAATGTAATAAT,TA,ATATAATGTAATAATTATATATGTCAC,ATATGTCATATACAATGTAATAATTAT,TAATTATATATGTCACATATAATG;STRUC=<VC47423>	HPRC,HGSVC,1KG-ONT	No	2.008	Yes	NA,NA	NA	NA
chr12:7199806	377047	DEL	94	0.9766	0.0787	565	PEX5(2.1956e-09,0.768)	PEX5(2.1956e-09,0.768)	NA	NA	NA	NA	NA	NA	NA	No	NA	HGSVC	No	0.024	Yes	NA,NA	NA	NA
chr12:7199828	377048	DEL	188	0.8436	0.5835	2	PEX5(2.1956e-09,0.768)	PEX5(2.1956e-09,0.768)	NA	NA	NA	NA	NA	NA	NA	No	NA	HGSVC,1KG-ONT	Yes	0.007	No	NA,NA	NA	NA
chr12:7199832	377049	DEL	89	0.8688	0.4959	6	PEX5(2.1956e-09,0.768)	PEX5(2.1956e-09,0.768)	NA	NA	NA	NA	NA	NA	NA	No	NA	HGSVC	Yes	0.006	Yes	NA,NA	NA	NA
chr12:7199853	377050	INS	94	0.8267	0.6359	63	PEX5(2.1956e-09,0.768)	PEX5(2.1956e-09,0.768)	NA	NA	NA	NA	NA	NA	NA	No	NA	HPRC,HGSVC,1KG-ONT	No	0.002	Yes	NA,NA	NA	NA
chr12:7199889	377051	DEL	141	0.8707	0.5015	503	PEX5(2.1956e-09,0.768)	PEX5(2.1956e-09,0.768)	NA	NA	NA	NA	NA	NA	NA	No	NA	HGSVC,1KG-ONT	Yes	0.006	Yes	NA,NA	NA	NA
chr12:7203218	377052	INS	321	0.91	0.3548	2	PEX5(2.1956e-09,0.768)	PEX5(2.1956e-09,0.768)	NA	NA	NA	NA	NA	NA	NA	No	ID=12-7203165-7203181-AAACT,12-7203181-7203222-TGCAC;MOTIFS=TGCAC,AAACT;STRUC=<VC47425>	HGSVC,1KG-ONT	Yes	0.193	No	NA,NA	NA	NA
chr12:7203222	377054	INS	307	0.9412	0.2394	284	PEX5(2.1956e-09,0.768)	PEX5(2.1956e-09,0.768)	NA	NA	NA	NA	NA	NA	NA	No	ID=12-7203165-7203181-AAACT,12-7203181-7203222-TGCAC;MOTIFS=TGCAC,AAACT;STRUC=<VC47425>	HGSVC,1KG-ONT	Yes	0.193	Yes	NA,NA	NA	NA
chr12:7203222	377058	INS	261	0.7889	0.6989	34	PEX5(2.1956e-09,0.768)	PEX5(2.1956e-09,0.768)	NA	NA	NA	NA	NA	NA	NA	No	ID=12-7203165-7203181-AAACT,12-7203181-7203222-TGCAC;MOTIFS=TGCAC,AAACT;STRUC=<VC47425>	HGSVC,1KG-ONT	Yes	0.193	Yes	NA,NA	NA	NA
chr12:7203222	377057	INS	230	0.8316	0.6089	3	PEX5(2.1956e-09,0.768)	PEX5(2.1956e-09,0.768)	NA	NA	NA	NA	NA	NA	NA	No	ID=12-7203165-7203181-AAACT,12-7203181-7203222-TGCAC;MOTIFS=TGCAC,AAACT;STRUC=<VC47425>	HGSVC,1KG-ONT	Yes	0.193	No	NA,NA	NA	NA
chr12:7203222	377056	INS	290	0.9251	0.2835	172	PEX5(2.1956e-09,0.768)	PEX5(2.1956e-09,0.768)	NA	NA	NA	NA	NA	NA	NA	No	ID=12-7203165-7203181-AAACT,12-7203181-7203222-TGCAC;MOTIFS=TGCAC,AAACT;STRUC=<VC47425>	HGSVC,1KG-ONT	Yes	0.193	Yes	NA,NA	NA	NA
chr12:7203222	377055	INS	247	0.9221	0.3239	4	PEX5(2.1956e-09,0.768)	PEX5(2.1956e-09,0.768)	NA	NA	NA	NA	NA	NA	NA	No	ID=12-7203165-7203181-AAACT,12-7203181-7203222-TGCAC;MOTIFS=TGCAC,AAACT;STRUC=<VC47425>	HGSVC,1KG-ONT	Yes	0.193	No	NA,NA	NA	NA
chr12:7203222	377053	INS	327	0.9294	0.2923	42	PEX5(2.1956e-09,0.768)	PEX5(2.1956e-09,0.768)	NA	NA	NA	NA	NA	NA	NA	No	ID=12-7203165-7203181-AAACT,12-7203181-7203222-TGCAC;MOTIFS=TGCAC,AAACT;STRUC=<VC47425>	HGSVC,1KG-ONT	Yes	0.193	Yes	NA,NA	NA	NA
chr12:7224105	377059	DEL	826	0.8416	0.6584	1	NA	NA	NA	NA	NA	NA	NA	NA	NA	No	ID=12-7224125-7224136-CA;MOTIFS=CA;STRUC=<TR727099>,ID=12-7224278-7224287-AG;MOTIFS=AG;STRUC=<TR727100>	NA	Yes	0.596	No	NA,NA	NA	NA
chr12:7291576	377060	INS	819	0.8458	0.5688	1	NA	NA	NA	NA	NA	NA	NA	NA	NA	No	NA	NA	Yes	0.038	No	NA,NA	NA	NA
chr12:7341119	377061	DEL	128	0.8864	0.4306	2	NA	NA	NA	NA	NA	NA	NA	NA	NA	No	NA	NA	Yes	3.503	No	NA,NA	NA	NA
chr12:7346121	377062	INS	327	0.9674	0.1409	3	NA	NA	NA	NA	NA	NA	NA	NA	NA	No	NA	HPRC,HGSVC,1KG-ONT	Yes	0.216	No	NA,NA	NA	NA
chr12:7346121	377063	INS	345	0.8759	0.4622	52	NA	NA	NA	NA	NA	NA	NA	NA	NA	No	NA	HPRC,HGSVC,1KG-ONT	Yes	0.216	Yes	NA,NA	NA	NA
chr12:7380287	377064	DEL	64	0.8541	0.5714	26	CD163L1(4.1717e-26,0.839)	NA	NA	NA	NA	NA	NA	NA	NA	No	ID=12-7380274-7380302-GT,12-7380413-7380423-TA;MOTIFS=TA,GT;STRUC=<VC47441>	HPRC,1KG-ONT	No	2.204	Yes	NA,NA	NA	NA
chr12:7380295	377065	INS	53	0.8761	0.4722	9	CD163L1(4.1717e-26,0.839)	NA	NA	NA	NA	NA	NA	NA	NA	No	ID=12-7380274-7380302-GT,12-7380413-7380423-TA;MOTIFS=TA,GT;STRUC=<VC47441>	HPRC,1KG-ONT	No	1.645	No	NA,NA	NA	NA
chr12:7380335	377066	INS	56	0.8953	0.4411	23	CD163L1(4.1717e-26,0.839)	NA	NA	NA	NA	NA	NA	NA	NA	No	ID=12-7380274-7380302-GT,12-7380413-7380423-TA;MOTIFS=TA,GT;STRUC=<VC47441>	HPRC,1KG-ONT	Yes	2.066	Yes	NA,NA	NA	NA
chr12:7399428	377067	INS	54	0.8711	0.4686	32	CD163L1(4.1717e-26,0.839)	NA	NA	NA	NA	NA	NA	NA	NA	No	ID=12-7399300-7399312-CTTT,12-7399319-7399328-TC,12-7399389-7399404-TTTC,12-7399403-7399419-TTCC,12-7399428-7399440-TTC,12-7399430-7399478-CTTCTTCTTCCTCTTCCTCTTCCTCCCTTTCCCTTCTTTCCTTCCTTC,12-7399435-7399455-TCTTCC,12-7399467-7399482-TTCC,12-7399478-7399488-CTT,12-7399501-7399519-TCCC,12-7399529-7399549-TCTT,12-7399550-7399563-CTTT,12-7399554-7399572-CTTTCTTTC,12-7399574-7399587-TC,12-7399584-7399601-TCTT,12-7399608-7399620-CTTT;MOTIFS=TCTT,TC,TCCC,CTTTCTTTC,CTTT,TCTTCC,TTC,CTT,TTTC,TTCC,CTTCTTCTTCCTCTTCCTCTTCCTCCCTTTCCCTTCTTTCCTTCCTTC;STRUC=<VC47445>	NA	Yes	2.224	Yes	NA,NA	NA	NA
chr12:7399430	377068	INS	96	0.863	0.5497	283	CD163L1(4.1717e-26,0.839)	NA	NA	NA	NA	NA	NA	NA	NA	No	ID=12-7399300-7399312-CTTT,12-7399319-7399328-TC,12-7399389-7399404-TTTC,12-7399403-7399419-TTCC,12-7399428-7399440-TTC,12-7399430-7399478-CTTCTTCTTCCTCTTCCTCTTCCTCCCTTTCCCTTCTTTCCTTCCTTC,12-7399435-7399455-TCTTCC,12-7399467-7399482-TTCC,12-7399478-7399488-CTT,12-7399501-7399519-TCCC,12-7399529-7399549-TCTT,12-7399550-7399563-CTTT,12-7399554-7399572-CTTTCTTTC,12-7399574-7399587-TC,12-7399584-7399601-TCTT,12-7399608-7399620-CTTT;MOTIFS=TCTT,TC,TCCC,CTTTCTTTC,CTTT,TCTTCC,TTC,CTT,TTTC,TTCC,CTTCTTCTTCCTCTTCCTCTTCCTCCCTTTCCCTTCTTTCCTTCCTTC;STRUC=<VC47445>	HPRC,HGSVC,1KG-ONT	Yes	2.224	Yes	NA,NA	NA	NA
chr12:7399430	377069	INS	144	0.8785	0.4863	5	CD163L1(4.1717e-26,0.839)	NA	NA	NA	NA	NA	NA	NA	NA	No	ID=12-7399300-7399312-CTTT,12-7399319-7399328-TC,12-7399389-7399404-TTTC,12-7399403-7399419-TTCC,12-7399428-7399440-TTC,12-7399430-7399478-CTTCTTCTTCCTCTTCCTCTTCCTCCCTTTCCCTTCTTTCCTTCCTTC,12-7399435-7399455-TCTTCC,12-7399467-7399482-TTCC,12-7399478-7399488-CTT,12-7399501-7399519-TCCC,12-7399529-7399549-TCTT,12-7399550-7399563-CTTT,12-7399554-7399572-CTTTCTTTC,12-7399574-7399587-TC,12-7399584-7399601-TCTT,12-7399608-7399620-CTTT;MOTIFS=TCTT,TC,TCCC,CTTTCTTTC,CTTT,TCTTCC,TTC,CTT,TTTC,TTCC,CTTCTTCTTCCTCTTCCTCTTCCTCCCTTTCCCTTCTTTCCTTCCTTC;STRUC=<VC47445>	NA	Yes	2.224	No	NA,NA	NA	NA
chr12:7399483	377070	INS	54	0.8386	0.5898	1	CD163L1(4.1717e-26,0.839)	NA	NA	NA	NA	NA	NA	NA	NA	No	ID=12-7399300-7399312-CTTT,12-7399319-7399328-TC,12-7399389-7399404-TTTC,12-7399403-7399419-TTCC,12-7399428-7399440-TTC,12-7399430-7399478-CTTCTTCTTCCTCTTCCTCTTCCTCCCTTTCCCTTCTTTCCTTCCTTC,12-7399435-7399455-TCTTCC,12-7399467-7399482-TTCC,12-7399478-7399488-CTT,12-7399501-7399519-TCCC,12-7399529-7399549-TCTT,12-7399550-7399563-CTTT,12-7399554-7399572-CTTTCTTTC,12-7399574-7399587-TC,12-7399584-7399601-TCTT,12-7399608-7399620-CTTT;MOTIFS=TCTT,TC,TCCC,CTTTCTTTC,CTTT,TCTTCC,TTC,CTT,TTTC,TTCC,CTTCTTCTTCCTCTTCCTCTTCCTCCCTTTCCCTTCTTTCCTTCCTTC;STRUC=<VC47445>	NA	Yes	2.224	No	NA,NA	NA	NA
chr12:7399489	377071	INS	50	0.8514	0.5757	55	CD163L1(4.1717e-26,0.839)	NA	NA	NA	NA	NA	NA	NA	NA	No	ID=12-7399300-7399312-CTTT,12-7399319-7399328-TC,12-7399389-7399404-TTTC,12-7399403-7399419-TTCC,12-7399428-7399440-TTC,12-7399430-7399478-CTTCTTCTTCCTCTTCCTCTTCCTCCCTTTCCCTTCTTTCCTTCCTTC,12-7399435-7399455-TCTTCC,12-7399467-7399482-TTCC,12-7399478-7399488-CTT,12-7399501-7399519-TCCC,12-7399529-7399549-TCTT,12-7399550-7399563-CTTT,12-7399554-7399572-CTTTCTTTC,12-7399574-7399587-TC,12-7399584-7399601-TCTT,12-7399608-7399620-CTTT;MOTIFS=TCTT,TC,TCCC,CTTTCTTTC,CTTT,TCTTCC,TTC,CTT,TTTC,TTCC,CTTCTTCTTCCTCTTCCTCTTCCTCCCTTTCCCTTCTTTCCTTCCTTC;STRUC=<VC47445>	NA	Yes	2.224	Yes	NA,NA	NA	NA
chr12:7404370	377072	INS	338	0.9716	0.1101	1	CD163L1(4.1717e-26,0.839)	NA	NA	NA	NA	NA	NA	NA	NA	No	NA	NA	Yes	4.928	Yes	NA,NA	NA	NA
chr12:7419114	377073	INS	309	0.8009	0.6985	9	CD163L1(4.1717e-26,0.839)	NA	NA	NA	NA	NA	NA	NA	NA	No	NA	1KG-ONT	Yes	6.513	Yes	NA,NA	NA	NA
chr12:7420984	377074	INS	82	0.7937	0.6983	3	CD163L1(4.1717e-26,0.839)	NA	NA	NA	NA	NA	NA	NA	NA	No	NA	HPRC,1KG-ONT	No	0.223	Yes	NA,NA	NA	NA
chr12:7420998	377075	INS	84	0.8759	0.4769	5	CD163L1(4.1717e-26,0.839)	NA	NA	NA	NA	NA	NA	NA	NA	No	ID=12-7420985-7420995-TA,12-7420996-7421009-AT,12-7421013-7421023-TA,12-7421024-7421035-AT,12-7421039-7421048-TA,12-7421075-7421085-TA,12-7421087-7421096-TA,12-7421157-7421166-TA,12-7421175-7421184-TA,12-7421195-7421204-TA,12-7421207-7421216-TA,12-7421219-7421228-TA;MOTIFS=TA,AT;STRUC=<VC47447>	HPRC	Yes	0.223	Yes	NA,NA	NA	NA
chr12:7420998	377076	INS	110	0.817	0.6576	4	CD163L1(4.1717e-26,0.839)	NA	NA	NA	NA	NA	NA	NA	NA	No	ID=12-7420985-7420995-TA,12-7420996-7421009-AT,12-7421013-7421023-TA,12-7421024-7421035-AT,12-7421039-7421048-TA,12-7421075-7421085-TA,12-7421087-7421096-TA,12-7421157-7421166-TA,12-7421175-7421184-TA,12-7421195-7421204-TA,12-7421207-7421216-TA,12-7421219-7421228-TA;MOTIFS=TA,AT;STRUC=<VC47447>	HPRC	Yes	0.223	Yes	NA,NA	NA	NA
chr12:7420998	377077	INS	136	0.8448	0.5848	1	CD163L1(4.1717e-26,0.839)	NA	NA	NA	NA	NA	NA	NA	NA	No	ID=12-7420985-7420995-TA,12-7420996-7421009-AT,12-7421013-7421023-TA,12-7421024-7421035-AT,12-7421039-7421048-TA,12-7421075-7421085-TA,12-7421087-7421096-TA,12-7421157-7421166-TA,12-7421175-7421184-TA,12-7421195-7421204-TA,12-7421207-7421216-TA,12-7421219-7421228-TA;MOTIFS=TA,AT;STRUC=<VC47447>	HPRC	Yes	0.223	No	NA,NA	NA	NA
chr12:7421001	377078	DEL	86	0.9357	0.2717	360	CD163L1(4.1717e-26,0.839)	NA	NA	NA	NA	NA	NA	NA	NA	No	ID=12-7420985-7420995-TA,12-7420996-7421009-AT,12-7421013-7421023-TA,12-7421024-7421035-AT,12-7421039-7421048-TA,12-7421075-7421085-TA,12-7421087-7421096-TA,12-7421157-7421166-TA,12-7421175-7421184-TA,12-7421195-7421204-TA,12-7421207-7421216-TA,12-7421219-7421228-TA;MOTIFS=TA,AT;STRUC=<VC47447>	HPRC,HGSVC,1KG-ONT	No	1.595	Yes	NA,NA	NA	NA
chr12:7421024	377080	INS	58	0.8278	0.6465	2	CD163L1(4.1717e-26,0.839)	NA	NA	NA	NA	NA	NA	NA	NA	No	ID=12-7420985-7420995-TA,12-7420996-7421009-AT,12-7421013-7421023-TA,12-7421024-7421035-AT,12-7421039-7421048-TA,12-7421075-7421085-TA,12-7421087-7421096-TA,12-7421157-7421166-TA,12-7421175-7421184-TA,12-7421195-7421204-TA,12-7421207-7421216-TA,12-7421219-7421228-TA;MOTIFS=TA,AT;STRUC=<VC47447>	HPRC,HGSVC,1KG-ONT	Yes	0.223	Yes	NA,NA	NA	NA
chr12:7421045	377084	INS	84	0.8561	0.5336	32	CD163L1(4.1717e-26,0.839)	NA	NA	NA	NA	NA	NA	NA	NA	No	ID=12-7420985-7420995-TA,12-7420996-7421009-AT,12-7421013-7421023-TA,12-7421024-7421035-AT,12-7421039-7421048-TA,12-7421075-7421085-TA,12-7421087-7421096-TA,12-7421157-7421166-TA,12-7421175-7421184-TA,12-7421195-7421204-TA,12-7421207-7421216-TA,12-7421219-7421228-TA;MOTIFS=TA,AT;STRUC=<VC47447>	HPRC	Yes	0.223	Yes	NA,NA	NA	NA
chr12:7421045	377087	INS	88	0.9282	0.5322	12	CD163L1(4.1717e-26,0.839)	NA	NA	NA	NA	NA	NA	NA	NA	No	ID=12-7420985-7420995-TA,12-7420996-7421009-AT,12-7421013-7421023-TA,12-7421024-7421035-AT,12-7421039-7421048-TA,12-7421075-7421085-TA,12-7421087-7421096-TA,12-7421157-7421166-TA,12-7421175-7421184-TA,12-7421195-7421204-TA,12-7421207-7421216-TA,12-7421219-7421228-TA;MOTIFS=TA,AT;STRUC=<VC47447>	HPRC	Yes	0.223	Yes	NA,NA	NA	NA
chr12:7421045	377086	INS	56	0.9385	0.246	302	CD163L1(4.1717e-26,0.839)	NA	NA	NA	NA	NA	NA	NA	NA	No	ID=12-7420985-7420995-TA,12-7420996-7421009-AT,12-7421013-7421023-TA,12-7421024-7421035-AT,12-7421039-7421048-TA,12-7421075-7421085-TA,12-7421087-7421096-TA,12-7421157-7421166-TA,12-7421175-7421184-TA,12-7421195-7421204-TA,12-7421207-7421216-TA,12-7421219-7421228-TA;MOTIFS=TA,AT;STRUC=<VC47447>	HPRC,HGSVC,1KG-ONT	Yes	0.223	Yes	NA,NA	NA	NA
chr12:7421045	377085	INS	58	0.8284	0.6437	96	CD163L1(4.1717e-26,0.839)	NA	NA	NA	NA	NA	NA	NA	NA	No	ID=12-7420985-7420995-TA,12-7420996-7421009-AT,12-7421013-7421023-TA,12-7421024-7421035-AT,12-7421039-7421048-TA,12-7421075-7421085-TA,12-7421087-7421096-TA,12-7421157-7421166-TA,12-7421175-7421184-TA,12-7421195-7421204-TA,12-7421207-7421216-TA,12-7421219-7421228-TA;MOTIFS=TA,AT;STRUC=<VC47447>	HPRC,HGSVC,1KG-ONT	Yes	0.223	Yes	NA,NA	NA	NA
chr12:7421045	377083	INS	96	0.8239	0.6416	1	CD163L1(4.1717e-26,0.839)	NA	NA	NA	NA	NA	NA	NA	NA	No	ID=12-7420985-7420995-TA,12-7420996-7421009-AT,12-7421013-7421023-TA,12-7421024-7421035-AT,12-7421039-7421048-TA,12-7421075-7421085-TA,12-7421087-7421096-TA,12-7421157-7421166-TA,12-7421175-7421184-TA,12-7421195-7421204-TA,12-7421207-7421216-TA,12-7421219-7421228-TA;MOTIFS=TA,AT;STRUC=<VC47447>	HPRC	Yes	0.223	No	NA,NA	NA	NA
chr12:7421045	377082	INS	114	0.8221	0.6433	17	CD163L1(4.1717e-26,0.839)	NA	NA	NA	NA	NA	NA	NA	NA	No	ID=12-7420985-7420995-TA,12-7420996-7421009-AT,12-7421013-7421023-TA,12-7421024-7421035-AT,12-7421039-7421048-TA,12-7421075-7421085-TA,12-7421087-7421096-TA,12-7421157-7421166-TA,12-7421175-7421184-TA,12-7421195-7421204-TA,12-7421207-7421216-TA,12-7421219-7421228-TA;MOTIFS=TA,AT;STRUC=<VC47447>	HPRC	Yes	0.223	Yes	NA,NA	NA	NA
chr12:7421045	377081	INS	102	0.8511	0.5905	6	CD163L1(4.1717e-26,0.839)	NA	NA	NA	NA	NA	NA	NA	NA	No	ID=12-7420985-7420995-TA,12-7420996-7421009-AT,12-7421013-7421023-TA,12-7421024-7421035-AT,12-7421039-7421048-TA,12-7421075-7421085-TA,12-7421087-7421096-TA,12-7421157-7421166-TA,12-7421175-7421184-TA,12-7421195-7421204-TA,12-7421207-7421216-TA,12-7421219-7421228-TA;MOTIFS=TA,AT;STRUC=<VC47447>	HPRC	Yes	0.223	No	NA,NA	NA	NA
chr12:7421047	377088	INS	52	0.8594	0.5264	7	CD163L1(4.1717e-26,0.839)	NA	NA	NA	NA	NA	NA	NA	NA	No	ID=12-7420985-7420995-TA,12-7420996-7421009-AT,12-7421013-7421023-TA,12-7421024-7421035-AT,12-7421039-7421048-TA,12-7421075-7421085-TA,12-7421087-7421096-TA,12-7421157-7421166-TA,12-7421175-7421184-TA,12-7421195-7421204-TA,12-7421207-7421216-TA,12-7421219-7421228-TA;MOTIFS=TA,AT;STRUC=<VC47447>	HPRC,HGSVC,1KG-ONT	Yes	0.223	Yes	NA,NA	NA	NA
chr12:7421047	377089	INS	57	0.8086	0.6677	37	CD163L1(4.1717e-26,0.839)	NA	NA	NA	NA	NA	NA	NA	NA	No	ID=12-7420985-7420995-TA,12-7420996-7421009-AT,12-7421013-7421023-TA,12-7421024-7421035-AT,12-7421039-7421048-TA,12-7421075-7421085-TA,12-7421087-7421096-TA,12-7421157-7421166-TA,12-7421175-7421184-TA,12-7421195-7421204-TA,12-7421207-7421216-TA,12-7421219-7421228-TA;MOTIFS=TA,AT;STRUC=<VC47447>	HPRC,HGSVC,1KG-ONT	Yes	0.223	Yes	NA,NA	NA	NA
chr12:7421048	377090	INS	108	0.8129	0.6785	2	CD163L1(4.1717e-26,0.839)	NA	NA	NA	NA	NA	NA	NA	NA	No	ID=12-7420985-7420995-TA,12-7420996-7421009-AT,12-7421013-7421023-TA,12-7421024-7421035-AT,12-7421039-7421048-TA,12-7421075-7421085-TA,12-7421087-7421096-TA,12-7421157-7421166-TA,12-7421175-7421184-TA,12-7421195-7421204-TA,12-7421207-7421216-TA,12-7421219-7421228-TA;MOTIFS=TA,AT;STRUC=<VC47447>	HPRC	Yes	0.223	Yes	NA,NA	NA	NA
chr12:7421049	377094	INS	72	0.8816	0.4294	23	CD163L1(4.1717e-26,0.839)	NA	NA	NA	NA	NA	NA	NA	NA	No	ID=12-7420985-7420995-TA,12-7420996-7421009-AT,12-7421013-7421023-TA,12-7421024-7421035-AT,12-7421039-7421048-TA,12-7421075-7421085-TA,12-7421087-7421096-TA,12-7421157-7421166-TA,12-7421175-7421184-TA,12-7421195-7421204-TA,12-7421207-7421216-TA,12-7421219-7421228-TA;MOTIFS=TA,AT;STRUC=<VC47447>	HPRC,HGSVC,1KG-ONT	Yes	0.223	Yes	NA,NA	NA	NA
chr12:7421049	377095	INS	56	0.9584	0.1887	7	CD163L1(4.1717e-26,0.839)	NA	NA	NA	NA	NA	NA	NA	NA	No	ID=12-7420985-7420995-TA,12-7420996-7421009-AT,12-7421013-7421023-TA,12-7421024-7421035-AT,12-7421039-7421048-TA,12-7421075-7421085-TA,12-7421087-7421096-TA,12-7421157-7421166-TA,12-7421175-7421184-TA,12-7421195-7421204-TA,12-7421207-7421216-TA,12-7421219-7421228-TA;MOTIFS=TA,AT;STRUC=<VC47447>	HPRC,HGSVC,1KG-ONT	Yes	0.223	Yes	NA,NA	NA	NA
chr12:7421049	377093	INS	146	0.8702	0.4672	24	CD163L1(4.1717e-26,0.839)	NA	NA	NA	NA	NA	NA	NA	NA	No	ID=12-7420985-7420995-TA,12-7420996-7421009-AT,12-7421013-7421023-TA,12-7421024-7421035-AT,12-7421039-7421048-TA,12-7421075-7421085-TA,12-7421087-7421096-TA,12-7421157-7421166-TA,12-7421175-7421184-TA,12-7421195-7421204-TA,12-7421207-7421216-TA,12-7421219-7421228-TA;MOTIFS=TA,AT;STRUC=<VC47447>	HPRC	Yes	0.223	Yes	NA,NA	NA	NA
chr12:7421049	377092	INS	66	0.8508	0.5178	1	CD163L1(4.1717e-26,0.839)	NA	NA	NA	NA	NA	NA	NA	NA	No	ID=12-7420985-7420995-TA,12-7420996-7421009-AT,12-7421013-7421023-TA,12-7421024-7421035-AT,12-7421039-7421048-TA,12-7421075-7421085-TA,12-7421087-7421096-TA,12-7421157-7421166-TA,12-7421175-7421184-TA,12-7421195-7421204-TA,12-7421207-7421216-TA,12-7421219-7421228-TA;MOTIFS=TA,AT;STRUC=<VC47447>	HPRC,HGSVC,1KG-ONT	Yes	0.223	No	NA,NA	NA	NA
chr12:7421049	377091	INS	110	0.845	0.5604	2	CD163L1(4.1717e-26,0.839)	NA	NA	NA	NA	NA	NA	NA	NA	No	ID=12-7420985-7420995-TA,12-7420996-7421009-AT,12-7421013-7421023-TA,12-7421024-7421035-AT,12-7421039-7421048-TA,12-7421075-7421085-TA,12-7421087-7421096-TA,12-7421157-7421166-TA,12-7421175-7421184-TA,12-7421195-7421204-TA,12-7421207-7421216-TA,12-7421219-7421228-TA;MOTIFS=TA,AT;STRUC=<VC47447>	HPRC	Yes	0.223	No	NA,NA	NA	NA
chr12:7421057	377096	INS	94	0.7968	0.6917	5	CD163L1(4.1717e-26,0.839)	NA	NA	NA	NA	NA	NA	NA	NA	No	ID=12-7420985-7420995-TA,12-7420996-7421009-AT,12-7421013-7421023-TA,12-7421024-7421035-AT,12-7421039-7421048-TA,12-7421075-7421085-TA,12-7421087-7421096-TA,12-7421157-7421166-TA,12-7421175-7421184-TA,12-7421195-7421204-TA,12-7421207-7421216-TA,12-7421219-7421228-TA;MOTIFS=TA,AT;STRUC=<VC47447>	HPRC	Yes	0.223	Yes	NA,NA	NA	NA
chr12:7421057	377097	INS	64	0.8577	0.5189	5	CD163L1(4.1717e-26,0.839)	NA	NA	NA	NA	NA	NA	NA	NA	No	ID=12-7420985-7420995-TA,12-7420996-7421009-AT,12-7421013-7421023-TA,12-7421024-7421035-AT,12-7421039-7421048-TA,12-7421075-7421085-TA,12-7421087-7421096-TA,12-7421157-7421166-TA,12-7421175-7421184-TA,12-7421195-7421204-TA,12-7421207-7421216-TA,12-7421219-7421228-TA;MOTIFS=TA,AT;STRUC=<VC47447>	HPRC,HGSVC,1KG-ONT	Yes	0.223	Yes	NA,NA	NA	NA
chr12:7421067	377098	DEL	72	0.9442	0.2066	25	CD163L1(4.1717e-26,0.839)	NA	NA	NA	NA	NA	NA	NA	NA	No	ID=12-7420985-7420995-TA,12-7420996-7421009-AT,12-7421013-7421023-TA,12-7421024-7421035-AT,12-7421039-7421048-TA,12-7421075-7421085-TA,12-7421087-7421096-TA,12-7421157-7421166-TA,12-7421175-7421184-TA,12-7421195-7421204-TA,12-7421207-7421216-TA,12-7421219-7421228-TA;MOTIFS=TA,AT;STRUC=<VC47447>	HPRC,HGSVC,1KG-ONT	No	0.034	Yes	NA,NA	NA	NA
chr12:7421077	377099	INS	54	0.8718	0.4859	10	CD163L1(4.1717e-26,0.839)	NA	NA	NA	NA	NA	NA	NA	NA	No	ID=12-7420985-7420995-TA,12-7420996-7421009-AT,12-7421013-7421023-TA,12-7421024-7421035-AT,12-7421039-7421048-TA,12-7421075-7421085-TA,12-7421087-7421096-TA,12-7421157-7421166-TA,12-7421175-7421184-TA,12-7421195-7421204-TA,12-7421207-7421216-TA,12-7421219-7421228-TA;MOTIFS=TA,AT;STRUC=<VC47447>	HPRC,HGSVC,1KG-ONT	Yes	0.223	No	NA,NA	NA	NA
chr12:7421089	377100	INS	234	0.9433	0.3323	1	CD163L1(4.1717e-26,0.839)	NA	NA	NA	NA	NA	NA	NA	NA	No	ID=12-7420985-7420995-TA,12-7420996-7421009-AT,12-7421013-7421023-TA,12-7421024-7421035-AT,12-7421039-7421048-TA,12-7421075-7421085-TA,12-7421087-7421096-TA,12-7421157-7421166-TA,12-7421175-7421184-TA,12-7421195-7421204-TA,12-7421207-7421216-TA,12-7421219-7421228-TA;MOTIFS=TA,AT;STRUC=<VC47447>	HPRC	Yes	0.223	No	NA,NA	NA	NA
chr12:7421096	377101	INS	116	0.9428	0.2373	2	CD163L1(4.1717e-26,0.839)	NA	NA	NA	NA	NA	NA	NA	NA	No	ID=12-7420985-7420995-TA,12-7420996-7421009-AT,12-7421013-7421023-TA,12-7421024-7421035-AT,12-7421039-7421048-TA,12-7421075-7421085-TA,12-7421087-7421096-TA,12-7421157-7421166-TA,12-7421175-7421184-TA,12-7421195-7421204-TA,12-7421207-7421216-TA,12-7421219-7421228-TA;MOTIFS=TA,AT;STRUC=<VC47447>	HPRC	Yes	0.223	No	NA,NA	NA	NA
chr12:7421221	377102	INS	72	0.8345	0.6524	4	CD163L1(4.1717e-26,0.839)	NA	NA	NA	NA	NA	NA	NA	NA	No	ID=12-7420985-7420995-TA,12-7420996-7421009-AT,12-7421013-7421023-TA,12-7421024-7421035-AT,12-7421039-7421048-TA,12-7421075-7421085-TA,12-7421087-7421096-TA,12-7421157-7421166-TA,12-7421175-7421184-TA,12-7421195-7421204-TA,12-7421207-7421216-TA,12-7421219-7421228-TA;MOTIFS=TA,AT;STRUC=<VC47447>	HPRC,HGSVC,1KG-ONT	No	0.223	Yes	NA,NA	NA	NA
chr12:7421279	377103	DEL	68	0.8729	0.5266	19	CD163L1(4.1717e-26,0.839)	NA	NA	NA	NA	NA	NA	NA	NA	No	ID=12-7421277-7421288-TA,12-7421328-7421337-TA,12-7421347-7421356-TA,12-7421394-7421403-TA,12-7421416-7421464-ATATACATATATGTACATATATAC,12-7421440-7421496-ATATACATATATGTACATATATACATAT,12-7421461-7421481-TACATATATG,12-7421464-7421473-AT,12-7421499-7421519-TACATA,12-7421542-7421561-ACATAT,12-7421574-7421576-AT,12-7421588-7421642-ATATACATATATGTACAC,12-7421640-7421652-ACATAT,12-7421735-7421746-TG,12-7421745-7421770-TA;MOTIFS=ACATAT,ATATACATATATGTACATATATAC,TACATATATG,TA,TG,AT,ATATACATATATGTACATATATACATAT,TACATA,ATATACATATATGTACAC;STRUC=<VC47448>	HPRC,HGSVC,1KG-ONT	Yes	0.047	Yes	NA,NA	NA	NA
chr12:7421291	377104	DEL	54	0.8448	0.5913	18	CD163L1(4.1717e-26,0.839)	NA	NA	NA	NA	NA	NA	NA	NA	No	ID=12-7421277-7421288-TA,12-7421328-7421337-TA,12-7421347-7421356-TA,12-7421394-7421403-TA,12-7421416-7421464-ATATACATATATGTACATATATAC,12-7421440-7421496-ATATACATATATGTACATATATACATAT,12-7421461-7421481-TACATATATG,12-7421464-7421473-AT,12-7421499-7421519-TACATA,12-7421542-7421561-ACATAT,12-7421574-7421576-AT,12-7421588-7421642-ATATACATATATGTACAC,12-7421640-7421652-ACATAT,12-7421735-7421746-TG,12-7421745-7421770-TA;MOTIFS=ACATAT,ATATACATATATGTACATATATAC,TACATATATG,TA,TG,AT,ATATACATATATGTACATATATACATAT,TACATA,ATATACATATATGTACAC;STRUC=<VC47448>	HPRC,HGSVC,1KG-ONT	Yes	0.062	Yes	NA,NA	NA	NA
chr12:7421304	377105	DEL	81	0.8121	0.6642	15	CD163L1(4.1717e-26,0.839)	NA	NA	NA	NA	NA	NA	NA	NA	No	ID=12-7421277-7421288-TA,12-7421328-7421337-TA,12-7421347-7421356-TA,12-7421394-7421403-TA,12-7421416-7421464-ATATACATATATGTACATATATAC,12-7421440-7421496-ATATACATATATGTACATATATACATAT,12-7421461-7421481-TACATATATG,12-7421464-7421473-AT,12-7421499-7421519-TACATA,12-7421542-7421561-ACATAT,12-7421574-7421576-AT,12-7421588-7421642-ATATACATATATGTACAC,12-7421640-7421652-ACATAT,12-7421735-7421746-TG,12-7421745-7421770-TA;MOTIFS=ACATAT,ATATACATATATGTACATATATAC,TACATATATG,TA,TG,AT,ATATACATATATGTACATATATACATAT,TACATA,ATATACATATATGTACAC;STRUC=<VC47448>	HPRC,HGSVC,1KG-ONT	Yes	0.062	Yes	NA,NA	NA	NA
chr12:7421370	377106	DEL	138	0.8174	0.6704	56	CD163L1(4.1717e-26,0.839)	NA	NA	NA	NA	NA	NA	NA	NA	No	ID=12-7421277-7421288-TA,12-7421328-7421337-TA,12-7421347-7421356-TA,12-7421394-7421403-TA,12-7421416-7421464-ATATACATATATGTACATATATAC,12-7421440-7421496-ATATACATATATGTACATATATACATAT,12-7421461-7421481-TACATATATG,12-7421464-7421473-AT,12-7421499-7421519-TACATA,12-7421542-7421561-ACATAT,12-7421574-7421576-AT,12-7421588-7421642-ATATACATATATGTACAC,12-7421640-7421652-ACATAT,12-7421735-7421746-TG,12-7421745-7421770-TA;MOTIFS=ACATAT,ATATACATATATGTACATATATAC,TACATATATG,TA,TG,AT,ATATACATATATGTACATATATACATAT,TACATA,ATATACATATATGTACAC;STRUC=<VC47448>	HPRC,HGSVC	No	0.004	Yes	NA,NA	NA	NA
chr12:7421378	377107	DEL	78	0.9249	0.3187	353	CD163L1(4.1717e-26,0.839)	NA	NA	NA	NA	NA	NA	NA	NA	No	ID=12-7421277-7421288-TA,12-7421328-7421337-TA,12-7421347-7421356-TA,12-7421394-7421403-TA,12-7421416-7421464-ATATACATATATGTACATATATAC,12-7421440-7421496-ATATACATATATGTACATATATACATAT,12-7421461-7421481-TACATATATG,12-7421464-7421473-AT,12-7421499-7421519-TACATA,12-7421542-7421561-ACATAT,12-7421574-7421576-AT,12-7421588-7421642-ATATACATATATGTACAC,12-7421640-7421652-ACATAT,12-7421735-7421746-TG,12-7421745-7421770-TA;MOTIFS=ACATAT,ATATACATATATGTACATATATAC,TACATATATG,TA,TG,AT,ATATACATATATGTACATATATACATAT,TACATA,ATATACATATATGTACAC;STRUC=<VC47448>	HPRC,HGSVC,1KG-ONT	No	0.044	Yes	NA,NA	NA	NA
chr12:7421506	377108	INS	52	0.8251	0.6286	5	CD163L1(4.1717e-26,0.839)	NA	NA	NA	NA	NA	NA	NA	NA	No	ID=12-7421277-7421288-TA,12-7421328-7421337-TA,12-7421347-7421356-TA,12-7421394-7421403-TA,12-7421416-7421464-ATATACATATATGTACATATATAC,12-7421440-7421496-ATATACATATATGTACATATATACATAT,12-7421461-7421481-TACATATATG,12-7421464-7421473-AT,12-7421499-7421519-TACATA,12-7421542-7421561-ACATAT,12-7421574-7421576-AT,12-7421588-7421642-ATATACATATATGTACAC,12-7421640-7421652-ACATAT,12-7421735-7421746-TG,12-7421745-7421770-TA;MOTIFS=ACATAT,ATATACATATATGTACATATATAC,TACATATATG,TA,TG,AT,ATATACATATATGTACATATATACATAT,TACATA,ATATACATATATGTACAC;STRUC=<VC47448>	HPRC,HGSVC,1KG-ONT	No	0.223	Yes	NA,NA	NA	NA
chr12:7421529	377109	INS	60	0.9612	0.2635	5	CD163L1(4.1717e-26,0.839)	NA	NA	NA	NA	NA	NA	NA	NA	No	ID=12-7421277-7421288-TA,12-7421328-7421337-TA,12-7421347-7421356-TA,12-7421394-7421403-TA,12-7421416-7421464-ATATACATATATGTACATATATAC,12-7421440-7421496-ATATACATATATGTACATATATACATAT,12-7421461-7421481-TACATATATG,12-7421464-7421473-AT,12-7421499-7421519-TACATA,12-7421542-7421561-ACATAT,12-7421574-7421576-AT,12-7421588-7421642-ATATACATATATGTACAC,12-7421640-7421652-ACATAT,12-7421735-7421746-TG,12-7421745-7421770-TA;MOTIFS=ACATAT,ATATACATATATGTACATATATAC,TACATATATG,TA,TG,AT,ATATACATATATGTACATATATACATAT,TACATA,ATATACATATATGTACAC;STRUC=<VC47448>	HPRC,HGSVC,1KG-ONT	No	0.223	Yes	NA,NA	NA	NA
chr12:7421624	377110	INS	86	0.9156	0.3342	2	CD163L1(4.1717e-26,0.839)	NA	NA	NA	NA	NA	NA	NA	NA	No	ID=12-7421277-7421288-TA,12-7421328-7421337-TA,12-7421347-7421356-TA,12-7421394-7421403-TA,12-7421416-7421464-ATATACATATATGTACATATATAC,12-7421440-7421496-ATATACATATATGTACATATATACATAT,12-7421461-7421481-TACATATATG,12-7421464-7421473-AT,12-7421499-7421519-TACATA,12-7421542-7421561-ACATAT,12-7421574-7421576-AT,12-7421588-7421642-ATATACATATATGTACAC,12-7421640-7421652-ACATAT,12-7421735-7421746-TG,12-7421745-7421770-TA;MOTIFS=ACATAT,ATATACATATATGTACATATATAC,TACATATATG,TA,TG,AT,ATATACATATATGTACATATATACATAT,TACATA,ATATACATATATGTACAC;STRUC=<VC47448>	HPRC	No	2.028	Yes	NA,NA	NA	NA
chr12:7421634	377111	INS	98	0.8948	0.6085	2	CD163L1(4.1717e-26,0.839)	NA	NA	NA	NA	NA	NA	NA	NA	No	ID=12-7421277-7421288-TA,12-7421328-7421337-TA,12-7421347-7421356-TA,12-7421394-7421403-TA,12-7421416-7421464-ATATACATATATGTACATATATAC,12-7421440-7421496-ATATACATATATGTACATATATACATAT,12-7421461-7421481-TACATATATG,12-7421464-7421473-AT,12-7421499-7421519-TACATA,12-7421542-7421561-ACATAT,12-7421574-7421576-AT,12-7421588-7421642-ATATACATATATGTACAC,12-7421640-7421652-ACATAT,12-7421735-7421746-TG,12-7421745-7421770-TA;MOTIFS=ACATAT,ATATACATATATGTACATATATAC,TACATATATG,TA,TG,AT,ATATACATATATGTACATATATACATAT,TACATA,ATATACATATATGTACAC;STRUC=<VC47448>	HPRC	No	2.028	No	NA,NA	NA	NA
chr12:7437183	377112	DEL	91	0.9431	0.2345	410	CD163L1(4.1717e-26,0.839)	NA	NA	NA	NA	NA	NA	NA	NA	No	ID=12-7437136-7437142-TTA,12-7437238-7437260-TTTAAATAGTA,12-7437315-7437338-TTATTT;MOTIFS=TTTAAATAGTA,TTATTT,TTA;STRUC=<VC47451>	HPRC,HGSVC,1KG-ONT	Yes	0.004	Yes	NA,NA	NA	NA
chr12:7437205	377113	DEL	69	0.8488	0.5554	18	CD163L1(4.1717e-26,0.839)	NA	NA	NA	NA	NA	NA	NA	NA	No	ID=12-7437136-7437142-TTA,12-7437238-7437260-TTTAAATAGTA,12-7437315-7437338-TTATTT;MOTIFS=TTTAAATAGTA,TTATTT,TTA;STRUC=<VC47451>	HPRC,HGSVC,1KG-ONT	Yes	0.003	Yes	NA,NA	NA	NA
chr12:7437235	377115	INS	81	0.8057	0.6779	5	CD163L1(4.1717e-26,0.839)	NA	NA	NA	NA	NA	NA	NA	NA	Yes	ID=12-7437136-7437142-TTA,12-7437238-7437260-TTTAAATAGTA,12-7437315-7437338-TTATTT;MOTIFS=TTTAAATAGTA,TTATTT,TTA;STRUC=<VC47451>	HPRC,HGSVC,1KG-ONT	Yes	2.028	No	NA,NA	NA	NA
chr12:7437235	377114	INS	103	0.874	0.5067	24	CD163L1(4.1717e-26,0.839)	NA	NA	NA	NA	NA	NA	NA	NA	Yes	ID=12-7437136-7437142-TTA,12-7437238-7437260-TTTAAATAGTA,12-7437315-7437338-TTATTT;MOTIFS=TTTAAATAGTA,TTATTT,TTA;STRUC=<VC47451>	HPRC,HGSVC,1KG-ONT	Yes	2.028	Yes	NA,NA	NA	NA
chr12:7437238	377116	INS	88	0.8576	0.5349	1	CD163L1(4.1717e-26,0.839)	NA	NA	NA	NA	NA	NA	NA	NA	Yes	ID=12-7437136-7437142-TTA,12-7437238-7437260-TTTAAATAGTA,12-7437315-7437338-TTATTT;MOTIFS=TTTAAATAGTA,TTATTT,TTA;STRUC=<VC47451>	HPRC,HGSVC,1KG-ONT	Yes	2.028	No	NA,NA	NA	NA
chr12:7437238	377117	INS	126	0.8424	0.5891	2	CD163L1(4.1717e-26,0.839)	NA	NA	NA	NA	NA	NA	NA	NA	Yes	ID=12-7437136-7437142-TTA,12-7437238-7437260-TTTAAATAGTA,12-7437315-7437338-TTATTT;MOTIFS=TTTAAATAGTA,TTATTT,TTA;STRUC=<VC47451>	HPRC,HGSVC,1KG-ONT	Yes	2.028	No	NA,NA	NA	NA
chr12:7437238	377118	INS	99	0.8638	0.5334	200	CD163L1(4.1717e-26,0.839)	NA	NA	NA	NA	NA	NA	NA	NA	Yes	ID=12-7437136-7437142-TTA,12-7437238-7437260-TTTAAATAGTA,12-7437315-7437338-TTATTT;MOTIFS=TTTAAATAGTA,TTATTT,TTA;STRUC=<VC47451>	HPRC,HGSVC,1KG-ONT	Yes	2.028	Yes	NA,NA	NA	NA
chr12:7437239	377133	INS	131	0.8638	0.5045	48	CD163L1(4.1717e-26,0.839)	NA	NA	NA	NA	NA	NA	NA	NA	Yes	ID=12-7437136-7437142-TTA,12-7437238-7437260-TTTAAATAGTA,12-7437315-7437338-TTATTT;MOTIFS=TTTAAATAGTA,TTATTT,TTA;STRUC=<VC47451>	HPRC,HGSVC,1KG-ONT	Yes	2.028	Yes	NA,NA	NA	NA
chr12:7437239	377136	INS	153	0.9723	0.1225	260	CD163L1(4.1717e-26,0.839)	NA	NA	NA	NA	NA	NA	NA	NA	Yes	ID=12-7437136-7437142-TTA,12-7437238-7437260-TTTAAATAGTA,12-7437315-7437338-TTATTT;MOTIFS=TTTAAATAGTA,TTATTT,TTA;STRUC=<VC47451>	HPRC,HGSVC	Yes	2.028	Yes	NA,NA	NA	NA
chr12:7437239	377135	INS	142	0.8415	0.5746	59	CD163L1(4.1717e-26,0.839)	NA	NA	NA	NA	NA	NA	NA	NA	Yes	ID=12-7437136-7437142-TTA,12-7437238-7437260-TTTAAATAGTA,12-7437315-7437338-TTATTT;MOTIFS=TTTAAATAGTA,TTATTT,TTA;STRUC=<VC47451>	HPRC,HGSVC,1KG-ONT	Yes	2.028	Yes	NA,NA	NA	NA
chr12:7437239	377134	INS	197	0.8296	0.6171	48	CD163L1(4.1717e-26,0.839)	NA	NA	NA	NA	NA	NA	NA	NA	Yes	ID=12-7437136-7437142-TTA,12-7437238-7437260-TTTAAATAGTA,12-7437315-7437338-TTATTT;MOTIFS=TTTAAATAGTA,TTATTT,TTA;STRUC=<VC47451>	HPRC,HGSVC,1KG-ONT	Yes	2.028	Yes	NA,NA	NA	NA
chr12:7437239	377132	INS	263	0.8267	0.6451	35	CD163L1(4.1717e-26,0.839)	NA	NA	NA	NA	NA	NA	NA	NA	Yes	ID=12-7437136-7437142-TTA,12-7437238-7437260-TTTAAATAGTA,12-7437315-7437338-TTATTT;MOTIFS=TTTAAATAGTA,TTATTT,TTA;STRUC=<VC47451>	HPRC,HGSVC,1KG-ONT	Yes	2.028	Yes	NA,NA	NA	NA
chr12:7437239	377131	INS	186	0.8488	0.5463	14	CD163L1(4.1717e-26,0.839)	NA	NA	NA	NA	NA	NA	NA	NA	Yes	ID=12-7437136-7437142-TTA,12-7437238-7437260-TTTAAATAGTA,12-7437315-7437338-TTATTT;MOTIFS=TTTAAATAGTA,TTATTT,TTA;STRUC=<VC47451>	HPRC,HGSVC,1KG-ONT	Yes	2.028	Yes	NA,NA	NA	NA
chr12:7437239	377130	INS	76	0.8769	0.4659	197	CD163L1(4.1717e-26,0.839)	NA	NA	NA	NA	NA	NA	NA	NA	Yes	ID=12-7437136-7437142-TTA,12-7437238-7437260-TTTAAATAGTA,12-7437315-7437338-TTATTT;MOTIFS=TTTAAATAGTA,TTATTT,TTA;STRUC=<VC47451>	HPRC,HGSVC,1KG-ONT	Yes	2.028	Yes	NA,NA	NA	NA
chr12:7437239	377129	INS	87	0.8542	0.5207	125	CD163L1(4.1717e-26,0.839)	NA	NA	NA	NA	NA	NA	NA	NA	Yes	ID=12-7437136-7437142-TTA,12-7437238-7437260-TTTAAATAGTA,12-7437315-7437338-TTATTT;MOTIFS=TTTAAATAGTA,TTATTT,TTA;STRUC=<VC47451>	HPRC,HGSVC,1KG-ONT	Yes	2.028	Yes	NA,NA	NA	NA
chr12:7437239	377128	INS	175	0.8841	0.4357	60	CD163L1(4.1717e-26,0.839)	NA	NA	NA	NA	NA	NA	NA	NA	Yes	ID=12-7437136-7437142-TTA,12-7437238-7437260-TTTAAATAGTA,12-7437315-7437338-TTATTT;MOTIFS=TTTAAATAGTA,TTATTT,TTA;STRUC=<VC47451>	HPRC,HGSVC	Yes	2.028	Yes	NA,NA	NA	NA
chr12:7437239	377126	INS	121	0.8498	0.5545	11	CD163L1(4.1717e-26,0.839)	NA	NA	NA	NA	NA	NA	NA	NA	Yes	ID=12-7437136-7437142-TTA,12-7437238-7437260-TTTAAATAGTA,12-7437315-7437338-TTATTT;MOTIFS=TTTAAATAGTA,TTATTT,TTA;STRUC=<VC47451>	HPRC,HGSVC,1KG-ONT	Yes	2.028	Yes	NA,NA	NA	NA
chr12:7437239	377125	INS	215	0.8291	0.6248	4	CD163L1(4.1717e-26,0.839)	NA	NA	NA	NA	NA	NA	NA	NA	Yes	ID=12-7437136-7437142-TTA,12-7437238-7437260-TTTAAATAGTA,12-7437315-7437338-TTATTT;MOTIFS=TTTAAATAGTA,TTATTT,TTA;STRUC=<VC47451>	HPRC,HGSVC,1KG-ONT	Yes	2.028	No	NA,NA	NA	NA
chr12:7437239	377124	INS	54	0.858	0.5546	58	CD163L1(4.1717e-26,0.839)	NA	NA	NA	NA	NA	NA	NA	NA	Yes	ID=12-7437136-7437142-TTA,12-7437238-7437260-TTTAAATAGTA,12-7437315-7437338-TTATTT;MOTIFS=TTTAAATAGTA,TTATTT,TTA;STRUC=<VC47451>	HPRC,HGSVC	Yes	2.028	Yes	NA,NA	NA	NA
chr12:7437239	377123	INS	164	0.9084	0.4471	128	CD163L1(4.1717e-26,0.839)	NA	NA	NA	NA	NA	NA	NA	NA	Yes	ID=12-7437136-7437142-TTA,12-7437238-7437260-TTTAAATAGTA,12-7437315-7437338-TTATTT;MOTIFS=TTTAAATAGTA,TTATTT,TTA;STRUC=<VC47451>	HPRC,HGSVC	Yes	2.028	Yes	NA,NA	NA	NA
chr12:7437239	377122	INS	109	0.9723	0.1014	24	CD163L1(4.1717e-26,0.839)	NA	NA	NA	NA	NA	NA	NA	NA	Yes	ID=12-7437136-7437142-TTA,12-7437238-7437260-TTTAAATAGTA,12-7437315-7437338-TTATTT;MOTIFS=TTTAAATAGTA,TTATTT,TTA;STRUC=<VC47451>	HPRC,HGSVC,1KG-ONT	Yes	2.028	Yes	NA,NA	NA	NA
chr12:7437239	377121	INS	82	0.8046	0.6963	2	CD163L1(4.1717e-26,0.839)	NA	NA	NA	NA	NA	NA	NA	NA	Yes	ID=12-7437136-7437142-TTA,12-7437238-7437260-TTTAAATAGTA,12-7437315-7437338-TTATTT;MOTIFS=TTTAAATAGTA,TTATTT,TTA;STRUC=<VC47451>	HPRC,HGSVC,1KG-ONT	Yes	2.028	No	NA,NA	NA	NA
chr12:7437239	377120	INS	114	0.8543	0.5543	15	CD163L1(4.1717e-26,0.839)	NA	NA	NA	NA	NA	NA	NA	NA	Yes	ID=12-7437136-7437142-TTA,12-7437238-7437260-TTTAAATAGTA,12-7437315-7437338-TTATTT;MOTIFS=TTTAAATAGTA,TTATTT,TTA;STRUC=<VC47451>	HPRC,HGSVC,1KG-ONT	Yes	2.028	Yes	NA,NA	NA	NA
chr12:7437239	377119	INS	65	0.8647	0.5012	119	CD163L1(4.1717e-26,0.839)	NA	NA	NA	NA	NA	NA	NA	NA	Yes	ID=12-7437136-7437142-TTA,12-7437238-7437260-TTTAAATAGTA,12-7437315-7437338-TTATTT;MOTIFS=TTTAAATAGTA,TTATTT,TTA;STRUC=<VC47451>	HPRC,HGSVC	Yes	2.028	Yes	NA,NA	NA	NA
chr12:7437239	377127	INS	230	0.8657	0.5125	8	CD163L1(4.1717e-26,0.839)	NA	NA	NA	NA	NA	NA	NA	NA	Yes	ID=12-7437136-7437142-TTA,12-7437238-7437260-TTTAAATAGTA,12-7437315-7437338-TTATTT;MOTIFS=TTTAAATAGTA,TTATTT,TTA;STRUC=<VC47451>	HPRC,HGSVC,1KG-ONT	Yes	2.028	Yes	NA,NA	NA	NA
chr12:7451372	377137	INS	287	0.876	0.4684	247	CD163L1(4.1717e-26,0.839)	NA	NA	NA	NA	NA	NA	NA	NA	No	NA	HPRC,HGSVC,1KG-ONT	Yes	3.842	Yes	NA,NA	NA	NA
chr12:7451372	377138	INS	313	0.9533	0.1746	93	CD163L1(4.1717e-26,0.839)	NA	NA	NA	NA	NA	NA	NA	NA	No	NA	HPRC,HGSVC,1KG-ONT	Yes	3.842	Yes	NA,NA	NA	NA
chr12:7471584	377139	INS	315	0.9676	0.1297	52	CD163(0.00053022,0.56),CD163L1(4.1717e-26,0.839)	NA	NA	NA	NA	NA	NA	NA	NA	No	NA	HPRC,HGSVC,1KG-ONT	Yes	0.216	Yes	NA,NA	NA	NA
chr12:7478687	377140	INS	326	0.9147	0.3108	25	CD163(0.00053022,0.56),CD163L1(4.1717e-26,0.839)	NA	NA	NA	NA	NA	NA	NA	NA	No	NA	HPRC	Yes	0.216	Yes	NA,NA	NA	NA
chr12:7478687	377141	INS	349	0.9449	0.238	11	CD163(0.00053022,0.56),CD163L1(4.1717e-26,0.839)	NA	NA	NA	NA	NA	NA	NA	NA	No	NA	HPRC	Yes	0.216	Yes	NA,NA	NA	NA
chr12:7519463	377142	INS	79	0.8403	0.6116	1	NA	NA	NA	NA	NA	NA	NA	NA	NA	No	NA	NA	No	0.234	No	NA,NA	NA	NA
chr12:7552018	377143	INS	317	0.9272	0.2647	1	NA	NA	NA	NA	NA	NA	NA	NA	NA	No	NA	NA	No	0.234	No	NA,NA	NA	NA
chr12:7559530	377144	INS	123	0.8301	0.6405	1	NA	NA	NA	NA	NA	NA	NA	NA	NA	No	NA	NA	Yes	5.089	No	NA,NA	NA	NA
chr12:7563757	377145	DEL	4885	0.976	0.0922	13	NA	NA	NA	NA	NA	NA	NA	NA	NA	No	ID=12-7564650-7564659-TCA;MOTIFS=TCA;STRUC=<TR727561>,ID=12-7567578-7567589-A;MOTIFS=A;STRUC=<TR727562>,ID=12-7568065-7568079-AACA;MOTIFS=AACA;STRUC=<TR727563>,ID=12-7568636-7568645-AAG;MOTIFS=AAG;STRUC=<TR727564>	HPRC,HGSVC,1KG-ONT	Yes	0.492	Yes	NA,NA	NA	NA
chr12:7568265	377146	INS	261	0.9162	0.3235	5	NA	NA	NA	NA	NA	NA	NA	NA	NA	No	NA	HPRC,HGSVC,1KG-ONT	Yes	2.024	Yes	NA,NA	NA	NA
chr12:7589713	377147	DEL	175	0.8108	0.6812	12	NA	NA	NA	NA	NA	NA	NA	NA	NA	No	NA	NA	No	0.006	Yes	NA,NA	NA	NA
chr12:7589788	377148	INS	176	0.8214	0.6491	146	NA	NA	NA	NA	NA	NA	NA	NA	NA	No	NA	HPRC,HGSVC,1KG-ONT	No	0.02	Yes	NA,NA	NA	NA
chr12:7589899	377149	DEL	304	0.8738	0.4491	343	NA	NA	NA	NA	NA	NA	NA	NA	NA	No	NA	HPRC,HGSVC,1KG-ONT	No	0.006	Yes	NA,NA	NA	NA
chr12:7589926	377150	INS	126	0.9366	0.2515	208	NA	NA	NA	NA	NA	NA	NA	NA	NA	No	NA	HPRC,HGSVC,1KG-ONT	No	0.02	Yes	NA,NA	NA	NA
chr12:7590012	377151	INS	78	0.8692	0.4759	136	NA	NA	NA	NA	NA	NA	NA	NA	NA	No	NA	HPRC,HGSVC	No	0.02	Yes	NA,NA	NA	NA
chr12:7590016	377152	INS	91	0.8278	0.6358	5	NA	NA	NA	NA	NA	NA	NA	NA	NA	No	NA	HPRC,HGSVC,1KG-ONT	No	0.02	Yes	NA,NA	NA	NA
chr12:7591126	377155	INS	61	0.9081	0.6307	15	NA	NA	NA	NA	NA	NA	NA	NA	NA	No	ID=12-7591158-7591177-GGGAGA,12-7591214-7591237-GGGAGA;MOTIFS=GGGAGA;STRUC=<VC47466>	HPRC,HGSVC,1KG-ONT	Yes	0.002	Yes	NA,NA	NA	NA
chr12:7591126	377157	DEL	56	0.8982	0.3603	10	NA	NA	NA	NA	NA	NA	NA	NA	NA	No	ID=12-7591158-7591177-GGGAGA,12-7591214-7591237-GGGAGA;MOTIFS=GGGAGA;STRUC=<VC47466>	HPRC	Yes	0.066	Yes	NA,NA	NA	NA
chr12:7591126	377156	INS	59	0.9333	0.4243	44	NA	NA	NA	NA	NA	NA	NA	NA	NA	No	ID=12-7591158-7591177-GGGAGA,12-7591214-7591237-GGGAGA;MOTIFS=GGGAGA;STRUC=<VC47466>	HPRC,HGSVC,1KG-ONT	Yes	0.002	Yes	NA,NA	NA	NA
chr12:7591126	377154	INS	56	0.9171	0.3108	558	NA	NA	NA	NA	NA	NA	NA	NA	NA	No	ID=12-7591158-7591177-GGGAGA,12-7591214-7591237-GGGAGA;MOTIFS=GGGAGA;STRUC=<VC47466>	HPRC,HGSVC,1KG-ONT	Yes	0.002	Yes	NA,NA	NA	NA
chr12:7591126	377153	INS	55	0.8071	0.665	20	NA	NA	NA	NA	NA	NA	NA	NA	NA	No	ID=12-7591158-7591177-GGGAGA,12-7591214-7591237-GGGAGA;MOTIFS=GGGAGA;STRUC=<VC47466>	HPRC,HGSVC,1KG-ONT	Yes	0.002	Yes	NA,NA	NA	NA
chr12:7591132	377158	INS	56	0.9633	0.1662	471	NA	NA	NA	NA	NA	NA	NA	NA	NA	No	ID=12-7591158-7591177-GGGAGA,12-7591214-7591237-GGGAGA;MOTIFS=GGGAGA;STRUC=<VC47466>	HPRC,HGSVC,1KG-ONT	Yes	0.002	Yes	NA,NA	NA	NA
chr12:7591132	377159	INS	60	0.9436	0.2418	31	NA	NA	NA	NA	NA	NA	NA	NA	NA	No	ID=12-7591158-7591177-GGGAGA,12-7591214-7591237-GGGAGA;MOTIFS=GGGAGA;STRUC=<VC47466>	HPRC,HGSVC,1KG-ONT	Yes	0.002	Yes	NA,NA	NA	NA
chr12:7591132	377160	INS	62	0.9033	0.3739	8	NA	NA	NA	NA	NA	NA	NA	NA	NA	No	ID=12-7591158-7591177-GGGAGA,12-7591214-7591237-GGGAGA;MOTIFS=GGGAGA;STRUC=<VC47466>	HPRC,HGSVC,1KG-ONT	Yes	0.002	Yes	NA,NA	NA	NA
chr12:7591140	377161	INS	52	0.985	0.1403	4	NA	NA	NA	NA	NA	NA	NA	NA	NA	No	ID=12-7591158-7591177-GGGAGA,12-7591214-7591237-GGGAGA;MOTIFS=GGGAGA;STRUC=<VC47466>	HPRC,HGSVC,1KG-ONT	Yes	0.002	No	NA,NA	NA	NA
chr12:7591142	377162	INS	59	0.8323	0.6347	26	NA	NA	NA	NA	NA	NA	NA	NA	NA	No	ID=12-7591158-7591177-GGGAGA,12-7591214-7591237-GGGAGA;MOTIFS=GGGAGA;STRUC=<VC47466>	HPRC,HGSVC,1KG-ONT	Yes	0.002	Yes	NA,NA	NA	NA
chr12:7591155	377164	INS	59	0.9081	0.3384	74	NA	NA	NA	NA	NA	NA	NA	NA	NA	No	ID=12-7591158-7591177-GGGAGA,12-7591214-7591237-GGGAGA;MOTIFS=GGGAGA;STRUC=<VC47466>	HPRC,HGSVC,1KG-ONT	Yes	0.002	Yes	NA,NA	NA	NA
chr12:7591179	377165	INS	64	0.8518	0.6268	1	NA	NA	NA	NA	NA	NA	NA	NA	NA	No	ID=12-7591158-7591177-GGGAGA,12-7591214-7591237-GGGAGA;MOTIFS=GGGAGA;STRUC=<VC47466>	HPRC,HGSVC,1KG-ONT	Yes	0.002	No	NA,NA	NA	NA
chr12:7591181	377166	INS	55	0.965	0.3171	16	NA	NA	NA	NA	NA	NA	NA	NA	NA	No	ID=12-7591158-7591177-GGGAGA,12-7591214-7591237-GGGAGA;MOTIFS=GGGAGA;STRUC=<VC47466>	HPRC,HGSVC,1KG-ONT	Yes	0.002	Yes	NA,NA	NA	NA
chr12:7591197	377167	INS	58	0.9307	0.2881	10	NA	NA	NA	NA	NA	NA	NA	NA	NA	No	ID=12-7591158-7591177-GGGAGA,12-7591214-7591237-GGGAGA;MOTIFS=GGGAGA;STRUC=<VC47466>	HPRC,HGSVC,1KG-ONT	Yes	0.002	Yes	NA,NA	NA	NA
chr12:7591207	377168	INS	57	0.9252	0.277	24	NA	NA	NA	NA	NA	NA	NA	NA	NA	No	ID=12-7591158-7591177-GGGAGA,12-7591214-7591237-GGGAGA;MOTIFS=GGGAGA;STRUC=<VC47466>	HPRC,HGSVC,1KG-ONT	Yes	0.041	Yes	NA,NA	NA	NA
chr12:7591224	377169	INS	59	0.8445	0.6091	47	NA	NA	NA	NA	NA	NA	NA	NA	NA	No	ID=12-7591158-7591177-GGGAGA,12-7591214-7591237-GGGAGA;MOTIFS=GGGAGA;STRUC=<VC47466>	HPRC,HGSVC,1KG-ONT	Yes	0.158	Yes	NA,NA	NA	NA
chr12:7606031	377170	INS	52	0.8803	0.4561	27	NA	NA	NA	NA	NA	NA	NA	NA	NA	No	ID=12-7605932-7605941-GAA,12-7606014-7606046-AAAG,12-7606084-7606092-A;MOTIFS=AAAG,GAA,A;STRUC=<VC47467>	NA	No	2.224	Yes	NA,NA	NA	NA
chr12:7606031	377171	INS	59	0.8098	0.6933	3	NA	NA	NA	NA	NA	NA	NA	NA	NA	No	ID=12-7605932-7605941-GAA,12-7606014-7606046-AAAG,12-7606084-7606092-A;MOTIFS=AAAG,GAA,A;STRUC=<VC47467>	NA	No	2.224	Yes	NA,NA	NA	NA
chr12:7614910	377172	DEL	52	0.8761	0.4851	23	NA	NA	NA	NA	NA	NA	NA	NA	NA	No	ID=12-7614882-7614929-AGGA,12-7614926-7614987-AGGG,12-7614995-7615016-GAAGGG,12-7615024-7615038-AGAA,12-7615054-7615065-AG,12-7615062-7615076-AGAA,12-7615095-7615104-AG,12-7615101-7615114-AGAA,12-7615113-7615156-AAAG;MOTIFS=AGGA,GAAGGG,AAAG,AG,AGGG,AGAA;STRUC=<VC47470>	HGSVC,1KG-ONT	Yes	0.298	Yes	NA,NA	NA	NA
chr12:7628697	377173	INS	331	0.8631	0.5287	3	NA	NA	NA	NA	NA	NA	NA	NA	promoter	No	NA	HPRC,HGSVC,1KG-ONT	No	2.12	Yes	NA,NA	NA	NA
chr12:7628704	377174	INS	382	0.8258	0.613	7	NA	NA	NA	NA	NA	NA	NA	NA	promoter	No	ID=12-7628697-7628739-GCCGCCCCTGCCGCCGCCGCC,12-7628706-7628724-GCC,12-7628727-7628751-GCC,12-7628754-7628766-GCC,12-7628769-7628789-GCC;MOTIFS=GCC,GCCGCCCCTGCCGCCGCCGCC;STRUC=<VC47473>	HPRC,HGSVC,1KG-ONT	No	2.12	Yes	NA,NA	NA	NA
chr12:7628706	377175	INS	265	0.9377	0.2189	6	NA	NA	NA	NA	NA	NA	NA	NA	promoter	No	ID=12-7628697-7628739-GCCGCCCCTGCCGCCGCCGCC,12-7628706-7628724-GCC,12-7628727-7628751-GCC,12-7628754-7628766-GCC,12-7628769-7628789-GCC;MOTIFS=GCC,GCCGCCCCTGCCGCCGCCGCC;STRUC=<VC47473>	HPRC,HGSVC,1KG-ONT	No	2.12	Yes	NA,NA	NA	NA
chr12:7628706	377176	INS	399	0.7903	0.6904	14	NA	NA	NA	NA	NA	NA	NA	NA	promoter	No	ID=12-7628697-7628739-GCCGCCCCTGCCGCCGCCGCC,12-7628706-7628724-GCC,12-7628727-7628751-GCC,12-7628754-7628766-GCC,12-7628769-7628789-GCC;MOTIFS=GCC,GCCGCCCCTGCCGCCGCCGCC;STRUC=<VC47473>	HPRC,HGSVC,1KG-ONT	No	2.12	Yes	NA,NA	NA	NA
chr12:7628718	377177	INS	401	0.8108	0.679	10	NA	NA	NA	NA	NA	NA	NA	NA	promoter	No	ID=12-7628697-7628739-GCCGCCCCTGCCGCCGCCGCC,12-7628706-7628724-GCC,12-7628727-7628751-GCC,12-7628754-7628766-GCC,12-7628769-7628789-GCC;MOTIFS=GCC,GCCGCCCCTGCCGCCGCCGCC;STRUC=<VC47473>	HPRC,HGSVC,1KG-ONT	No	2.12	Yes	NA,NA	NA	NA
chr12:7628725	377178	INS	133	0.8399	0.6029	4	NA	NA	NA	NA	NA	NA	NA	NA	promoter	No	ID=12-7628697-7628739-GCCGCCCCTGCCGCCGCCGCC,12-7628706-7628724-GCC,12-7628727-7628751-GCC,12-7628754-7628766-GCC,12-7628769-7628789-GCC;MOTIFS=GCC,GCCGCCCCTGCCGCCGCCGCC;STRUC=<VC47473>	HPRC,HGSVC,1KG-ONT	No	2.12	Yes	NA,NA	NA	NA
chr12:7628727	377179	INS	160	0.8713	0.5564	8	NA	NA	NA	NA	NA	NA	NA	NA	promoter	No	ID=12-7628697-7628739-GCCGCCCCTGCCGCCGCCGCC,12-7628706-7628724-GCC,12-7628727-7628751-GCC,12-7628754-7628766-GCC,12-7628769-7628789-GCC;MOTIFS=GCC,GCCGCCCCTGCCGCCGCCGCC;STRUC=<VC47473>	HPRC,HGSVC,1KG-ONT	No	2.12	Yes	NA,NA	NA	NA
chr12:7628730	377180	INS	252	0.8212	0.6621	4	NA	NA	NA	NA	NA	NA	NA	NA	promoter	No	ID=12-7628697-7628739-GCCGCCCCTGCCGCCGCCGCC,12-7628706-7628724-GCC,12-7628727-7628751-GCC,12-7628754-7628766-GCC,12-7628769-7628789-GCC;MOTIFS=GCC,GCCGCCCCTGCCGCCGCCGCC;STRUC=<VC47473>	HPRC,HGSVC,1KG-ONT	No	2.12	Yes	NA,NA	NA	NA
chr12:7628730	377181	INS	233	0.8308	0.6554	3	NA	NA	NA	NA	NA	NA	NA	NA	promoter	No	ID=12-7628697-7628739-GCCGCCCCTGCCGCCGCCGCC,12-7628706-7628724-GCC,12-7628727-7628751-GCC,12-7628754-7628766-GCC,12-7628769-7628789-GCC;MOTIFS=GCC,GCCGCCCCTGCCGCCGCCGCC;STRUC=<VC47473>	HPRC,HGSVC,1KG-ONT	No	2.12	No	NA,NA	NA	NA
chr12:7628730	377182	INS	342	0.8973	0.3767	9	NA	NA	NA	NA	NA	NA	NA	NA	promoter	No	ID=12-7628697-7628739-GCCGCCCCTGCCGCCGCCGCC,12-7628706-7628724-GCC,12-7628727-7628751-GCC,12-7628754-7628766-GCC,12-7628769-7628789-GCC;MOTIFS=GCC,GCCGCCCCTGCCGCCGCCGCC;STRUC=<VC47473>	HPRC,HGSVC,1KG-ONT	No	2.12	Yes	NA,NA	NA	NA
chr12:7628733	377183	INS	312	0.8895	0.4228	13	NA	NA	NA	NA	NA	NA	NA	NA	promoter	No	ID=12-7628697-7628739-GCCGCCCCTGCCGCCGCCGCC,12-7628706-7628724-GCC,12-7628727-7628751-GCC,12-7628754-7628766-GCC,12-7628769-7628789-GCC;MOTIFS=GCC,GCCGCCCCTGCCGCCGCCGCC;STRUC=<VC47473>	HPRC,HGSVC,1KG-ONT	No	2.12	Yes	NA,NA	NA	NA
chr12:7628735	377184	INS	449	0.8042	0.6891	19	NA	NA	NA	NA	NA	NA	NA	NA	promoter	No	ID=12-7628697-7628739-GCCGCCCCTGCCGCCGCCGCC,12-7628706-7628724-GCC,12-7628727-7628751-GCC,12-7628754-7628766-GCC,12-7628769-7628789-GCC;MOTIFS=GCC,GCCGCCCCTGCCGCCGCCGCC;STRUC=<VC47473>	HPRC,HGSVC,1KG-ONT	No	2.12	Yes	NA,NA	NA	NA
chr12:7628736	377187	INS	90	0.8328	0.6046	2	NA	NA	NA	NA	NA	NA	NA	NA	promoter	No	ID=12-7628697-7628739-GCCGCCCCTGCCGCCGCCGCC,12-7628706-7628724-GCC,12-7628727-7628751-GCC,12-7628754-7628766-GCC,12-7628769-7628789-GCC;MOTIFS=GCC,GCCGCCCCTGCCGCCGCCGCC;STRUC=<VC47473>	HPRC,HGSVC	No	2.12	Yes	NA,NA	NA	NA
chr12:7628736	377188	INS	111	0.9302	0.2786	12	NA	NA	NA	NA	NA	NA	NA	NA	promoter	No	ID=12-7628697-7628739-GCCGCCCCTGCCGCCGCCGCC,12-7628706-7628724-GCC,12-7628727-7628751-GCC,12-7628754-7628766-GCC,12-7628769-7628789-GCC;MOTIFS=GCC,GCCGCCCCTGCCGCCGCCGCC;STRUC=<VC47473>	HPRC,HGSVC	No	2.12	Yes	NA,NA	NA	NA
chr12:7628736	377186	INS	69	0.8271	0.6753	5	NA	NA	NA	NA	NA	NA	NA	NA	promoter	No	ID=12-7628697-7628739-GCCGCCCCTGCCGCCGCCGCC,12-7628706-7628724-GCC,12-7628727-7628751-GCC,12-7628754-7628766-GCC,12-7628769-7628789-GCC;MOTIFS=GCC,GCCGCCCCTGCCGCCGCCGCC;STRUC=<VC47473>	HPRC,HGSVC	No	2.12	Yes	NA,NA	NA	NA
chr12:7628736	377185	INS	425	0.8439	0.6163	8	NA	NA	NA	NA	NA	NA	NA	NA	promoter	No	ID=12-7628697-7628739-GCCGCCCCTGCCGCCGCCGCC,12-7628706-7628724-GCC,12-7628727-7628751-GCC,12-7628754-7628766-GCC,12-7628769-7628789-GCC;MOTIFS=GCC,GCCGCCCCTGCCGCCGCCGCC;STRUC=<VC47473>	HPRC,HGSVC,1KG-ONT	No	2.12	Yes	NA,NA	NA	NA
chr12:7628739	377189	INS	351	0.8104	0.6676	28	NA	NA	NA	NA	NA	NA	NA	NA	promoter	No	ID=12-7628697-7628739-GCCGCCCCTGCCGCCGCCGCC,12-7628706-7628724-GCC,12-7628727-7628751-GCC,12-7628754-7628766-GCC,12-7628769-7628789-GCC;MOTIFS=GCC,GCCGCCCCTGCCGCCGCCGCC;STRUC=<VC47473>	HPRC,HGSVC,1KG-ONT	No	2.12	Yes	NA,NA	NA	NA
chr12:7628742	377190	INS	328	0.9688	0.1336	8	NA	NA	NA	NA	NA	NA	NA	NA	promoter	No	ID=12-7628697-7628739-GCCGCCCCTGCCGCCGCCGCC,12-7628706-7628724-GCC,12-7628727-7628751-GCC,12-7628754-7628766-GCC,12-7628769-7628789-GCC;MOTIFS=GCC,GCCGCCCCTGCCGCCGCCGCC;STRUC=<VC47473>	HPRC,HGSVC,1KG-ONT	No	2.12	Yes	NA,NA	NA	NA
chr12:7628742	377191	INS	381	0.8718	0.4753	6	NA	NA	NA	NA	NA	NA	NA	NA	promoter	No	ID=12-7628697-7628739-GCCGCCCCTGCCGCCGCCGCC,12-7628706-7628724-GCC,12-7628727-7628751-GCC,12-7628754-7628766-GCC,12-7628769-7628789-GCC;MOTIFS=GCC,GCCGCCCCTGCCGCCGCCGCC;STRUC=<VC47473>	HPRC,HGSVC,1KG-ONT	No	2.12	Yes	NA,NA	NA	NA
chr12:7628742	377192	INS	187	0.8525	0.6016	2	NA	NA	NA	NA	NA	NA	NA	NA	promoter	No	ID=12-7628697-7628739-GCCGCCCCTGCCGCCGCCGCC,12-7628706-7628724-GCC,12-7628727-7628751-GCC,12-7628754-7628766-GCC,12-7628769-7628789-GCC;MOTIFS=GCC,GCCGCCCCTGCCGCCGCCGCC;STRUC=<VC47473>	HPRC,HGSVC,1KG-ONT	No	2.12	Yes	NA,NA	NA	NA
chr12:7628745	377193	INS	54	0.8763	0.4651	5	NA	NA	NA	NA	NA	NA	NA	NA	promoter	No	ID=12-7628697-7628739-GCCGCCCCTGCCGCCGCCGCC,12-7628706-7628724-GCC,12-7628727-7628751-GCC,12-7628754-7628766-GCC,12-7628769-7628789-GCC;MOTIFS=GCC,GCCGCCCCTGCCGCCGCCGCC;STRUC=<VC47473>	HPRC,HGSVC	No	2.12	No	NA,NA	NA	NA
chr12:7628748	377194	INS	63	0.8766	0.4342	8	NA	NA	NA	NA	NA	NA	NA	NA	promoter	No	ID=12-7628697-7628739-GCCGCCCCTGCCGCCGCCGCC,12-7628706-7628724-GCC,12-7628727-7628751-GCC,12-7628754-7628766-GCC,12-7628769-7628789-GCC;MOTIFS=GCC,GCCGCCCCTGCCGCCGCCGCC;STRUC=<VC47473>	HPRC,HGSVC	No	2.12	Yes	NA,NA	NA	NA
chr12:7628751	377196	INS	313	0.9512	0.2018	8	NA	NA	NA	NA	NA	NA	NA	NA	promoter	No	ID=12-7628697-7628739-GCCGCCCCTGCCGCCGCCGCC,12-7628706-7628724-GCC,12-7628727-7628751-GCC,12-7628754-7628766-GCC,12-7628769-7628789-GCC;MOTIFS=GCC,GCCGCCCCTGCCGCCGCCGCC;STRUC=<VC47473>	HPRC,HGSVC,1KG-ONT	No	2.12	Yes	NA,NA	NA	NA
chr12:7628751	377201	INS	415	0.8289	0.6346	8	NA	NA	NA	NA	NA	NA	NA	NA	promoter	No	ID=12-7628697-7628739-GCCGCCCCTGCCGCCGCCGCC,12-7628706-7628724-GCC,12-7628727-7628751-GCC,12-7628754-7628766-GCC,12-7628769-7628789-GCC;MOTIFS=GCC,GCCGCCCCTGCCGCCGCCGCC;STRUC=<VC47473>	HPRC,HGSVC,1KG-ONT	No	2.12	No	NA,NA	NA	NA
chr12:7628751	377200	INS	184	0.8287	0.6077	2	NA	NA	NA	NA	NA	NA	NA	NA	promoter	No	ID=12-7628697-7628739-GCCGCCCCTGCCGCCGCCGCC,12-7628706-7628724-GCC,12-7628727-7628751-GCC,12-7628754-7628766-GCC,12-7628769-7628789-GCC;MOTIFS=GCC,GCCGCCCCTGCCGCCGCCGCC;STRUC=<VC47473>	HPRC,HGSVC,1KG-ONT	No	2.12	No	NA,NA	NA	NA
chr12:7628751	377199	INS	202	0.8781	0.4478	1	NA	NA	NA	NA	NA	NA	NA	NA	promoter	No	ID=12-7628697-7628739-GCCGCCCCTGCCGCCGCCGCC,12-7628706-7628724-GCC,12-7628727-7628751-GCC,12-7628754-7628766-GCC,12-7628769-7628789-GCC;MOTIFS=GCC,GCCGCCCCTGCCGCCGCCGCC;STRUC=<VC47473>	HPRC,HGSVC,1KG-ONT	No	2.12	No	NA,NA	NA	NA
chr12:7628751	377197	INS	296	0.8859	0.4781	17	NA	NA	NA	NA	NA	NA	NA	NA	promoter	No	ID=12-7628697-7628739-GCCGCCCCTGCCGCCGCCGCC,12-7628706-7628724-GCC,12-7628727-7628751-GCC,12-7628754-7628766-GCC,12-7628769-7628789-GCC;MOTIFS=GCC,GCCGCCCCTGCCGCCGCCGCC;STRUC=<VC47473>	HPRC,HGSVC,1KG-ONT	No	2.12	Yes	NA,NA	NA	NA
chr12:7628751	377198	INS	250	0.8743	0.4814	11	NA	NA	NA	NA	NA	NA	NA	NA	promoter	No	ID=12-7628697-7628739-GCCGCCCCTGCCGCCGCCGCC,12-7628706-7628724-GCC,12-7628727-7628751-GCC,12-7628754-7628766-GCC,12-7628769-7628789-GCC;MOTIFS=GCC,GCCGCCCCTGCCGCCGCCGCC;STRUC=<VC47473>	HPRC,HGSVC,1KG-ONT	No	2.12	Yes	NA,NA	NA	NA
chr12:7628751	377195	INS	415	0.8326	0.615	3	NA	NA	NA	NA	NA	NA	NA	NA	promoter	No	ID=12-7628697-7628739-GCCGCCCCTGCCGCCGCCGCC,12-7628706-7628724-GCC,12-7628727-7628751-GCC,12-7628754-7628766-GCC,12-7628769-7628789-GCC;MOTIFS=GCC,GCCGCCCCTGCCGCCGCCGCC;STRUC=<VC47473>	HPRC,HGSVC,1KG-ONT	No	2.12	Yes	NA,NA	NA	NA
chr12:7628754	377202	INS	254	0.8521	0.5785	9	NA	NA	NA	NA	NA	NA	NA	NA	promoter	No	ID=12-7628697-7628739-GCCGCCCCTGCCGCCGCCGCC,12-7628706-7628724-GCC,12-7628727-7628751-GCC,12-7628754-7628766-GCC,12-7628769-7628789-GCC;MOTIFS=GCC,GCCGCCCCTGCCGCCGCCGCC;STRUC=<VC47473>	HPRC,HGSVC,1KG-ONT	No	2.12	Yes	NA,NA	NA	NA
chr12:7628754	377203	INS	291	0.9043	0.3623	15	NA	NA	NA	NA	NA	NA	NA	NA	promoter	No	ID=12-7628697-7628739-GCCGCCCCTGCCGCCGCCGCC,12-7628706-7628724-GCC,12-7628727-7628751-GCC,12-7628754-7628766-GCC,12-7628769-7628789-GCC;MOTIFS=GCC,GCCGCCCCTGCCGCCGCCGCC;STRUC=<VC47473>	HPRC,HGSVC,1KG-ONT	No	2.12	Yes	NA,NA	NA	NA
chr12:7628754	377204	INS	210	0.8084	0.6755	7	NA	NA	NA	NA	NA	NA	NA	NA	promoter	No	ID=12-7628697-7628739-GCCGCCCCTGCCGCCGCCGCC,12-7628706-7628724-GCC,12-7628727-7628751-GCC,12-7628754-7628766-GCC,12-7628769-7628789-GCC;MOTIFS=GCC,GCCGCCCCTGCCGCCGCCGCC;STRUC=<VC47473>	HPRC,HGSVC,1KG-ONT	No	2.12	No	NA,NA	NA	NA
chr12:7628763	377205	INS	272	0.8709	0.5053	7	NA	NA	NA	NA	NA	NA	NA	NA	promoter	No	ID=12-7628697-7628739-GCCGCCCCTGCCGCCGCCGCC,12-7628706-7628724-GCC,12-7628727-7628751-GCC,12-7628754-7628766-GCC,12-7628769-7628789-GCC;MOTIFS=GCC,GCCGCCCCTGCCGCCGCCGCC;STRUC=<VC47473>	HPRC,HGSVC,1KG-ONT	No	2.12	Yes	NA,NA	NA	NA
chr12:7628769	377206	INS	99	0.8186	0.6452	2	NA	NA	NA	NA	NA	NA	NA	NA	promoter	No	ID=12-7628697-7628739-GCCGCCCCTGCCGCCGCCGCC,12-7628706-7628724-GCC,12-7628727-7628751-GCC,12-7628754-7628766-GCC,12-7628769-7628789-GCC;MOTIFS=GCC,GCCGCCCCTGCCGCCGCCGCC;STRUC=<VC47473>	HPRC,HGSVC	No	2.12	Yes	NA,NA	NA	NA
chr12:7628769	377207	INS	144	0.8367	0.5988	6	NA	NA	NA	NA	NA	NA	NA	NA	promoter	No	ID=12-7628697-7628739-GCCGCCCCTGCCGCCGCCGCC,12-7628706-7628724-GCC,12-7628727-7628751-GCC,12-7628754-7628766-GCC,12-7628769-7628789-GCC;MOTIFS=GCC,GCCGCCCCTGCCGCCGCCGCC;STRUC=<VC47473>	HPRC,HGSVC,1KG-ONT	No	2.12	Yes	NA,NA	NA	NA
chr12:7628779	377208	INS	191	0.9284	0.4493	4	NA	NA	NA	NA	NA	NA	NA	NA	promoter	No	ID=12-7628697-7628739-GCCGCCCCTGCCGCCGCCGCC,12-7628706-7628724-GCC,12-7628727-7628751-GCC,12-7628754-7628766-GCC,12-7628769-7628789-GCC;MOTIFS=GCC,GCCGCCCCTGCCGCCGCCGCC;STRUC=<VC47473>	HPRC,HGSVC,1KG-ONT	No	2.12	Yes	NA,NA	NA	NA
chr12:7628786	377250	INS	133	0.8451	0.608	10	NA	NA	NA	NA	NA	NA	NA	NA	promoter	No	ID=12-7628697-7628739-GCCGCCCCTGCCGCCGCCGCC,12-7628706-7628724-GCC,12-7628727-7628751-GCC,12-7628754-7628766-GCC,12-7628769-7628789-GCC;MOTIFS=GCC,GCCGCCCCTGCCGCCGCCGCC;STRUC=<VC47473>	HPRC,HGSVC,1KG-ONT	No	2.12	Yes	NA,NA	NA	NA
chr12:7628786	377236	INS	332	0.9254	0.3375	10	NA	NA	NA	NA	NA	NA	NA	NA	promoter	No	ID=12-7628697-7628739-GCCGCCCCTGCCGCCGCCGCC,12-7628706-7628724-GCC,12-7628727-7628751-GCC,12-7628754-7628766-GCC,12-7628769-7628789-GCC;MOTIFS=GCC,GCCGCCCCTGCCGCCGCCGCC;STRUC=<VC47473>	HPRC,HGSVC,1KG-ONT	No	2.12	Yes	NA,NA	NA	NA
chr12:7628786	377249	INS	537	0.7933	0.6891	1	NA	NA	NA	NA	NA	NA	NA	NA	promoter	No	ID=12-7628697-7628739-GCCGCCCCTGCCGCCGCCGCC,12-7628706-7628724-GCC,12-7628727-7628751-GCC,12-7628754-7628766-GCC,12-7628769-7628789-GCC;MOTIFS=GCC,GCCGCCCCTGCCGCCGCCGCC;STRUC=<VC47473>	HPRC,HGSVC,1KG-ONT	No	2.12	No	NA,NA	NA	NA
chr12:7628786	377248	INS	683	0.8782	0.4354	4	NA	NA	NA	NA	NA	NA	NA	NA	promoter	No	ID=12-7628697-7628739-GCCGCCCCTGCCGCCGCCGCC,12-7628706-7628724-GCC,12-7628727-7628751-GCC,12-7628754-7628766-GCC,12-7628769-7628789-GCC;MOTIFS=GCC,GCCGCCCCTGCCGCCGCCGCC;STRUC=<VC47473>	HPRC,HGSVC,1KG-ONT	No	2.12	Yes	NA,NA	NA	NA
chr12:7628786	377247	INS	637	0.8615	0.5188	4	NA	NA	NA	NA	NA	NA	NA	NA	promoter	No	ID=12-7628697-7628739-GCCGCCCCTGCCGCCGCCGCC,12-7628706-7628724-GCC,12-7628727-7628751-GCC,12-7628754-7628766-GCC,12-7628769-7628789-GCC;MOTIFS=GCC,GCCGCCCCTGCCGCCGCCGCC;STRUC=<VC47473>	HPRC,HGSVC,1KG-ONT	No	2.12	No	NA,NA	NA	NA
chr12:7628786	377246	INS	491	0.8063	0.6776	4	NA	NA	NA	NA	NA	NA	NA	NA	promoter	No	ID=12-7628697-7628739-GCCGCCCCTGCCGCCGCCGCC,12-7628706-7628724-GCC,12-7628727-7628751-GCC,12-7628754-7628766-GCC,12-7628769-7628789-GCC;MOTIFS=GCC,GCCGCCCCTGCCGCCGCCGCC;STRUC=<VC47473>	HPRC,HGSVC,1KG-ONT	No	2.12	No	NA,NA	NA	NA
chr12:7628786	377245	INS	263	0.8772	0.4535	12	NA	NA	NA	NA	NA	NA	NA	NA	promoter	No	ID=12-7628697-7628739-GCCGCCCCTGCCGCCGCCGCC,12-7628706-7628724-GCC,12-7628727-7628751-GCC,12-7628754-7628766-GCC,12-7628769-7628789-GCC;MOTIFS=GCC,GCCGCCCCTGCCGCCGCCGCC;STRUC=<VC47473>	HPRC,HGSVC,1KG-ONT	No	2.12	Yes	NA,NA	NA	NA
chr12:7628786	377244	INS	59	0.8821	0.4664	10	NA	NA	NA	NA	NA	NA	NA	NA	promoter	No	ID=12-7628697-7628739-GCCGCCCCTGCCGCCGCCGCC,12-7628706-7628724-GCC,12-7628727-7628751-GCC,12-7628754-7628766-GCC,12-7628769-7628789-GCC;MOTIFS=GCC,GCCGCCCCTGCCGCCGCCGCC;STRUC=<VC47473>	HPRC,HGSVC	No	2.12	Yes	NA,NA	NA	NA
chr12:7628786	377243	INS	225	0.8137	0.6956	9	NA	NA	NA	NA	NA	NA	NA	NA	promoter	No	ID=12-7628697-7628739-GCCGCCCCTGCCGCCGCCGCC,12-7628706-7628724-GCC,12-7628727-7628751-GCC,12-7628754-7628766-GCC,12-7628769-7628789-GCC;MOTIFS=GCC,GCCGCCCCTGCCGCCGCCGCC;STRUC=<VC47473>	HPRC,HGSVC,1KG-ONT	No	2.12	No	NA,NA	NA	NA
chr12:7628786	377242	INS	56	0.9105	0.3301	9	NA	NA	NA	NA	NA	NA	NA	NA	promoter	No	ID=12-7628697-7628739-GCCGCCCCTGCCGCCGCCGCC,12-7628706-7628724-GCC,12-7628727-7628751-GCC,12-7628754-7628766-GCC,12-7628769-7628789-GCC;MOTIFS=GCC,GCCGCCCCTGCCGCCGCCGCC;STRUC=<VC47473>	HPRC,HGSVC	No	2.12	Yes	NA,NA	NA	NA
chr12:7628786	377241	INS	272	0.9217	0.2969	10	NA	NA	NA	NA	NA	NA	NA	NA	promoter	No	ID=12-7628697-7628739-GCCGCCCCTGCCGCCGCCGCC,12-7628706-7628724-GCC,12-7628727-7628751-GCC,12-7628754-7628766-GCC,12-7628769-7628789-GCC;MOTIFS=GCC,GCCGCCCCTGCCGCCGCCGCC;STRUC=<VC47473>	HPRC,HGSVC,1KG-ONT	No	2.12	Yes	NA,NA	NA	NA
chr12:7628786	377240	INS	290	0.883	0.4275	14	NA	NA	NA	NA	NA	NA	NA	NA	promoter	No	ID=12-7628697-7628739-GCCGCCCCTGCCGCCGCCGCC,12-7628706-7628724-GCC,12-7628727-7628751-GCC,12-7628754-7628766-GCC,12-7628769-7628789-GCC;MOTIFS=GCC,GCCGCCCCTGCCGCCGCCGCC;STRUC=<VC47473>	HPRC,HGSVC,1KG-ONT	No	2.12	No	NA,NA	NA	NA
chr12:7628786	377239	INS	332	0.9378	0.2354	11	NA	NA	NA	NA	NA	NA	NA	NA	promoter	No	ID=12-7628697-7628739-GCCGCCCCTGCCGCCGCCGCC,12-7628706-7628724-GCC,12-7628727-7628751-GCC,12-7628754-7628766-GCC,12-7628769-7628789-GCC;MOTIFS=GCC,GCCGCCCCTGCCGCCGCCGCC;STRUC=<VC47473>	HPRC,HGSVC,1KG-ONT	No	2.12	No	NA,NA	NA	NA
chr12:7628786	377238	INS	448	0.838	0.6726	12	NA	NA	NA	NA	NA	NA	NA	NA	promoter	No	ID=12-7628697-7628739-GCCGCCCCTGCCGCCGCCGCC,12-7628706-7628724-GCC,12-7628727-7628751-GCC,12-7628754-7628766-GCC,12-7628769-7628789-GCC;MOTIFS=GCC,GCCGCCCCTGCCGCCGCCGCC;STRUC=<VC47473>	HPRC,HGSVC,1KG-ONT	No	2.12	Yes	NA,NA	NA	NA
chr12:7628786	377251	INS	90	0.845	0.5589	18	NA	NA	NA	NA	NA	NA	NA	NA	promoter	No	ID=12-7628697-7628739-GCCGCCCCTGCCGCCGCCGCC,12-7628706-7628724-GCC,12-7628727-7628751-GCC,12-7628754-7628766-GCC,12-7628769-7628789-GCC;MOTIFS=GCC,GCCGCCCCTGCCGCCGCCGCC;STRUC=<VC47473>	HPRC,HGSVC	No	2.12	No	NA,NA	NA	NA
chr12:7628786	377252	INS	77	0.8799	0.5113	9	NA	NA	NA	NA	NA	NA	NA	NA	promoter	No	ID=12-7628697-7628739-GCCGCCCCTGCCGCCGCCGCC,12-7628706-7628724-GCC,12-7628727-7628751-GCC,12-7628754-7628766-GCC,12-7628769-7628789-GCC;MOTIFS=GCC,GCCGCCCCTGCCGCCGCCGCC;STRUC=<VC47473>	HPRC,HGSVC	No	2.12	Yes	NA,NA	NA	NA
chr12:7628786	377253	INS	61	0.8348	0.6012	5	NA	NA	NA	NA	NA	NA	NA	NA	promoter	No	ID=12-7628697-7628739-GCCGCCCCTGCCGCCGCCGCC,12-7628706-7628724-GCC,12-7628727-7628751-GCC,12-7628754-7628766-GCC,12-7628769-7628789-GCC;MOTIFS=GCC,GCCGCCCCTGCCGCCGCCGCC;STRUC=<VC47473>	HPRC,HGSVC	No	2.12	Yes	NA,NA	NA	NA
chr12:7628786	377254	INS	237	0.8198	0.6354	23	NA	NA	NA	NA	NA	NA	NA	NA	promoter	No	ID=12-7628697-7628739-GCCGCCCCTGCCGCCGCCGCC,12-7628706-7628724-GCC,12-7628727-7628751-GCC,12-7628754-7628766-GCC,12-7628769-7628789-GCC;MOTIFS=GCC,GCCGCCCCTGCCGCCGCCGCC;STRUC=<VC47473>	HPRC,HGSVC,1KG-ONT	No	2.12	Yes	NA,NA	NA	NA
chr12:7628786	377255	INS	215	0.941	0.2198	21	NA	NA	NA	NA	NA	NA	NA	NA	promoter	No	ID=12-7628697-7628739-GCCGCCCCTGCCGCCGCCGCC,12-7628706-7628724-GCC,12-7628727-7628751-GCC,12-7628754-7628766-GCC,12-7628769-7628789-GCC;MOTIFS=GCC,GCCGCCCCTGCCGCCGCCGCC;STRUC=<VC47473>	HPRC,HGSVC,1KG-ONT	No	2.12	Yes	NA,NA	NA	NA
chr12:7628786	377256	INS	203	0.8365	0.6093	19	NA	NA	NA	NA	NA	NA	NA	NA	promoter	No	ID=12-7628697-7628739-GCCGCCCCTGCCGCCGCCGCC,12-7628706-7628724-GCC,12-7628727-7628751-GCC,12-7628754-7628766-GCC,12-7628769-7628789-GCC;MOTIFS=GCC,GCCGCCCCTGCCGCCGCCGCC;STRUC=<VC47473>	HPRC,HGSVC,1KG-ONT	No	2.12	Yes	NA,NA	NA	NA
chr12:7628786	377257	INS	179	0.8391	0.6283	7	NA	NA	NA	NA	NA	NA	NA	NA	promoter	No	ID=12-7628697-7628739-GCCGCCCCTGCCGCCGCCGCC,12-7628706-7628724-GCC,12-7628727-7628751-GCC,12-7628754-7628766-GCC,12-7628769-7628789-GCC;MOTIFS=GCC,GCCGCCCCTGCCGCCGCCGCC;STRUC=<VC47473>	HPRC,HGSVC,1KG-ONT	No	2.12	No	NA,NA	NA	NA
chr12:7628786	377258	INS	374	0.862	0.6996	23	NA	NA	NA	NA	NA	NA	NA	NA	promoter	No	ID=12-7628697-7628739-GCCGCCCCTGCCGCCGCCGCC,12-7628706-7628724-GCC,12-7628727-7628751-GCC,12-7628754-7628766-GCC,12-7628769-7628789-GCC;MOTIFS=GCC,GCCGCCCCTGCCGCCGCCGCC;STRUC=<VC47473>	HPRC,HGSVC,1KG-ONT	No	2.12	Yes	NA,NA	NA	NA
chr12:7628786	377259	INS	397	0.876	0.449	14	NA	NA	NA	NA	NA	NA	NA	NA	promoter	No	ID=12-7628697-7628739-GCCGCCCCTGCCGCCGCCGCC,12-7628706-7628724-GCC,12-7628727-7628751-GCC,12-7628754-7628766-GCC,12-7628769-7628789-GCC;MOTIFS=GCC,GCCGCCCCTGCCGCCGCCGCC;STRUC=<VC47473>	HPRC,HGSVC,1KG-ONT	No	2.12	Yes	NA,NA	NA	NA
chr12:7628786	377260	INS	290	0.8284	0.6716	2	NA	NA	NA	NA	NA	NA	NA	NA	promoter	No	ID=12-7628697-7628739-GCCGCCCCTGCCGCCGCCGCC,12-7628706-7628724-GCC,12-7628727-7628751-GCC,12-7628754-7628766-GCC,12-7628769-7628789-GCC;MOTIFS=GCC,GCCGCCCCTGCCGCCGCCGCC;STRUC=<VC47473>	HPRC,HGSVC,1KG-ONT	No	2.12	No	NA,NA	NA	NA
chr12:7628786	377261	INS	314	0.947	0.1845	6	NA	NA	NA	NA	NA	NA	NA	NA	promoter	No	ID=12-7628697-7628739-GCCGCCCCTGCCGCCGCCGCC,12-7628706-7628724-GCC,12-7628727-7628751-GCC,12-7628754-7628766-GCC,12-7628769-7628789-GCC;MOTIFS=GCC,GCCGCCCCTGCCGCCGCCGCC;STRUC=<VC47473>	HPRC,HGSVC,1KG-ONT	No	2.12	No	NA,NA	NA	NA
chr12:7628786	377262	INS	579	0.8858	0.6364	5	NA	NA	NA	NA	NA	NA	NA	NA	promoter	No	ID=12-7628697-7628739-GCCGCCCCTGCCGCCGCCGCC,12-7628706-7628724-GCC,12-7628727-7628751-GCC,12-7628754-7628766-GCC,12-7628769-7628789-GCC;MOTIFS=GCC,GCCGCCCCTGCCGCCGCCGCC;STRUC=<VC47473>	HPRC,HGSVC,1KG-ONT	No	2.12	No	NA,NA	NA	NA
chr12:7628786	377263	INS	190	0.8551	0.5368	4	NA	NA	NA	NA	NA	NA	NA	NA	promoter	No	ID=12-7628697-7628739-GCCGCCCCTGCCGCCGCCGCC,12-7628706-7628724-GCC,12-7628727-7628751-GCC,12-7628754-7628766-GCC,12-7628769-7628789-GCC;MOTIFS=GCC,GCCGCCCCTGCCGCCGCCGCC;STRUC=<VC47473>	HPRC,HGSVC,1KG-ONT	No	2.12	No	NA,NA	NA	NA
chr12:7628786	377237	INS	479	0.8886	0.4289	7	NA	NA	NA	NA	NA	NA	NA	NA	promoter	No	ID=12-7628697-7628739-GCCGCCCCTGCCGCCGCCGCC,12-7628706-7628724-GCC,12-7628727-7628751-GCC,12-7628754-7628766-GCC,12-7628769-7628789-GCC;MOTIFS=GCC,GCCGCCCCTGCCGCCGCCGCC;STRUC=<VC47473>	HPRC,HGSVC,1KG-ONT	No	2.12	Yes	NA,NA	NA	NA
chr12:7628786	377235	INS	419	0.9391	0.264	28	NA	NA	NA	NA	NA	NA	NA	NA	promoter	No	ID=12-7628697-7628739-GCCGCCCCTGCCGCCGCCGCC,12-7628706-7628724-GCC,12-7628727-7628751-GCC,12-7628754-7628766-GCC,12-7628769-7628789-GCC;MOTIFS=GCC,GCCGCCCCTGCCGCCGCCGCC;STRUC=<VC47473>	HPRC,HGSVC,1KG-ONT	No	2.12	Yes	NA,NA	NA	NA
chr12:7628786	377209	INS	404	0.8157	0.6668	4	NA	NA	NA	NA	NA	NA	NA	NA	promoter	No	ID=12-7628697-7628739-GCCGCCCCTGCCGCCGCCGCC,12-7628706-7628724-GCC,12-7628727-7628751-GCC,12-7628754-7628766-GCC,12-7628769-7628789-GCC;MOTIFS=GCC,GCCGCCCCTGCCGCCGCCGCC;STRUC=<VC47473>	HPRC,HGSVC,1KG-ONT	No	2.12	No	NA,NA	NA	NA
chr12:7628786	377210	INS	209	0.867	0.4836	20	NA	NA	NA	NA	NA	NA	NA	NA	promoter	No	ID=12-7628697-7628739-GCCGCCCCTGCCGCCGCCGCC,12-7628706-7628724-GCC,12-7628727-7628751-GCC,12-7628754-7628766-GCC,12-7628769-7628789-GCC;MOTIFS=GCC,GCCGCCCCTGCCGCCGCCGCC;STRUC=<VC47473>	HPRC,HGSVC,1KG-ONT	No	2.12	Yes	NA,NA	NA	NA
chr12:7628786	377211	INS	374	0.8481	0.5669	20	NA	NA	NA	NA	NA	NA	NA	NA	promoter	No	ID=12-7628697-7628739-GCCGCCCCTGCCGCCGCCGCC,12-7628706-7628724-GCC,12-7628727-7628751-GCC,12-7628754-7628766-GCC,12-7628769-7628789-GCC;MOTIFS=GCC,GCCGCCCCTGCCGCCGCCGCC;STRUC=<VC47473>	HPRC,HGSVC,1KG-ONT	No	2.12	Yes	NA,NA	NA	NA
chr12:7628786	377212	INS	235	0.8704	0.5251	9	NA	NA	NA	NA	NA	NA	NA	NA	promoter	No	ID=12-7628697-7628739-GCCGCCCCTGCCGCCGCCGCC,12-7628706-7628724-GCC,12-7628727-7628751-GCC,12-7628754-7628766-GCC,12-7628769-7628789-GCC;MOTIFS=GCC,GCCGCCCCTGCCGCCGCCGCC;STRUC=<VC47473>	HPRC,HGSVC,1KG-ONT	No	2.12	Yes	NA,NA	NA	NA
chr12:7628786	377213	INS	117	0.8523	0.531	22	NA	NA	NA	NA	NA	NA	NA	NA	promoter	No	ID=12-7628697-7628739-GCCGCCCCTGCCGCCGCCGCC,12-7628706-7628724-GCC,12-7628727-7628751-GCC,12-7628754-7628766-GCC,12-7628769-7628789-GCC;MOTIFS=GCC,GCCGCCCCTGCCGCCGCCGCC;STRUC=<VC47473>	HPRC,HGSVC	No	2.12	Yes	NA,NA	NA	NA
chr12:7628786	377214	INS	273	0.8293	0.6143	1	NA	NA	NA	NA	NA	NA	NA	NA	promoter	No	ID=12-7628697-7628739-GCCGCCCCTGCCGCCGCCGCC,12-7628706-7628724-GCC,12-7628727-7628751-GCC,12-7628754-7628766-GCC,12-7628769-7628789-GCC;MOTIFS=GCC,GCCGCCCCTGCCGCCGCCGCC;STRUC=<VC47473>	HPRC,HGSVC,1KG-ONT	No	2.12	No	NA,NA	NA	NA
chr12:7628786	377215	INS	146	0.9107	0.449	2	NA	NA	NA	NA	NA	NA	NA	NA	promoter	No	ID=12-7628697-7628739-GCCGCCCCTGCCGCCGCCGCC,12-7628706-7628724-GCC,12-7628727-7628751-GCC,12-7628754-7628766-GCC,12-7628769-7628789-GCC;MOTIFS=GCC,GCCGCCCCTGCCGCCGCCGCC;STRUC=<VC47473>	HPRC,HGSVC,1KG-ONT	No	2.12	Yes	NA,NA	NA	NA
chr12:7628786	377216	INS	125	0.9182	0.3283	6	NA	NA	NA	NA	NA	NA	NA	NA	promoter	No	ID=12-7628697-7628739-GCCGCCCCTGCCGCCGCCGCC,12-7628706-7628724-GCC,12-7628727-7628751-GCC,12-7628754-7628766-GCC,12-7628769-7628789-GCC;MOTIFS=GCC,GCCGCCCCTGCCGCCGCCGCC;STRUC=<VC47473>	HPRC,HGSVC	No	2.12	Yes	NA,NA	NA	NA
chr12:7628786	377217	INS	155	0.8809	0.4549	7	NA	NA	NA	NA	NA	NA	NA	NA	promoter	No	ID=12-7628697-7628739-GCCGCCCCTGCCGCCGCCGCC,12-7628706-7628724-GCC,12-7628727-7628751-GCC,12-7628754-7628766-GCC,12-7628769-7628789-GCC;MOTIFS=GCC,GCCGCCCCTGCCGCCGCCGCC;STRUC=<VC47473>	HPRC,HGSVC,1KG-ONT	No	2.12	Yes	NA,NA	NA	NA
chr12:7628786	377218	INS	179	0.8133	0.6855	9	NA	NA	NA	NA	NA	NA	NA	NA	promoter	No	ID=12-7628697-7628739-GCCGCCCCTGCCGCCGCCGCC,12-7628706-7628724-GCC,12-7628727-7628751-GCC,12-7628754-7628766-GCC,12-7628769-7628789-GCC;MOTIFS=GCC,GCCGCCCCTGCCGCCGCCGCC;STRUC=<VC47473>	HPRC,HGSVC,1KG-ONT	No	2.12	Yes	NA,NA	NA	NA
chr12:7628786	377219	INS	134	0.87	0.5367	3	NA	NA	NA	NA	NA	NA	NA	NA	promoter	No	ID=12-7628697-7628739-GCCGCCCCTGCCGCCGCCGCC,12-7628706-7628724-GCC,12-7628727-7628751-GCC,12-7628754-7628766-GCC,12-7628769-7628789-GCC;MOTIFS=GCC,GCCGCCCCTGCCGCCGCCGCC;STRUC=<VC47473>	HPRC,HGSVC,1KG-ONT	No	2.12	No	NA,NA	NA	NA
chr12:7628786	377220	INS	194	0.8239	0.6411	8	NA	NA	NA	NA	NA	NA	NA	NA	promoter	No	ID=12-7628697-7628739-GCCGCCCCTGCCGCCGCCGCC,12-7628706-7628724-GCC,12-7628727-7628751-GCC,12-7628754-7628766-GCC,12-7628769-7628789-GCC;MOTIFS=GCC,GCCGCCCCTGCCGCCGCCGCC;STRUC=<VC47473>	HPRC,HGSVC,1KG-ONT	No	2.12	No	NA,NA	NA	NA
chr12:7628786	377221	INS	167	0.8075	0.6731	13	NA	NA	NA	NA	NA	NA	NA	NA	promoter	No	ID=12-7628697-7628739-GCCGCCCCTGCCGCCGCCGCC,12-7628706-7628724-GCC,12-7628727-7628751-GCC,12-7628754-7628766-GCC,12-7628769-7628789-GCC;MOTIFS=GCC,GCCGCCCCTGCCGCCGCCGCC;STRUC=<VC47473>	HPRC,HGSVC,1KG-ONT	No	2.12	No	NA,NA	NA	NA
chr12:7628786	377223	INS	319	0.9143	0.3248	5	NA	NA	NA	NA	NA	NA	NA	NA	promoter	No	ID=12-7628697-7628739-GCCGCCCCTGCCGCCGCCGCC,12-7628706-7628724-GCC,12-7628727-7628751-GCC,12-7628754-7628766-GCC,12-7628769-7628789-GCC;MOTIFS=GCC,GCCGCCCCTGCCGCCGCCGCC;STRUC=<VC47473>	HPRC,HGSVC,1KG-ONT	No	2.12	No	NA,NA	NA	NA
chr12:7628786	377222	INS	220	0.8089	0.6822	7	NA	NA	NA	NA	NA	NA	NA	NA	promoter	No	ID=12-7628697-7628739-GCCGCCCCTGCCGCCGCCGCC,12-7628706-7628724-GCC,12-7628727-7628751-GCC,12-7628754-7628766-GCC,12-7628769-7628789-GCC;MOTIFS=GCC,GCCGCCCCTGCCGCCGCCGCC;STRUC=<VC47473>	HPRC,HGSVC,1KG-ONT	No	2.12	No	NA,NA	NA	NA
chr12:7628786	377234	INS	135	0.8062	0.6707	5	NA	NA	NA	NA	NA	NA	NA	NA	promoter	No	ID=12-7628697-7628739-GCCGCCCCTGCCGCCGCCGCC,12-7628706-7628724-GCC,12-7628727-7628751-GCC,12-7628754-7628766-GCC,12-7628769-7628789-GCC;MOTIFS=GCC,GCCGCCCCTGCCGCCGCCGCC;STRUC=<VC47473>	HPRC,HGSVC,1KG-ONT	No	2.12	No	NA,NA	NA	NA
chr12:7628786	377233	INS	65	0.867	0.5126	40	NA	NA	NA	NA	NA	NA	NA	NA	promoter	No	ID=12-7628697-7628739-GCCGCCCCTGCCGCCGCCGCC,12-7628706-7628724-GCC,12-7628727-7628751-GCC,12-7628754-7628766-GCC,12-7628769-7628789-GCC;MOTIFS=GCC,GCCGCCCCTGCCGCCGCCGCC;STRUC=<VC47473>	HPRC,HGSVC	No	2.12	Yes	NA,NA	NA	NA
chr12:7628786	377232	INS	92	0.8908	0.3994	13	NA	NA	NA	NA	NA	NA	NA	NA	promoter	No	ID=12-7628697-7628739-GCCGCCCCTGCCGCCGCCGCC,12-7628706-7628724-GCC,12-7628727-7628751-GCC,12-7628754-7628766-GCC,12-7628769-7628789-GCC;MOTIFS=GCC,GCCGCCCCTGCCGCCGCCGCC;STRUC=<VC47473>	HPRC,HGSVC	No	2.12	Yes	NA,NA	NA	NA
chr12:7628786	377231	INS	80	0.8654	0.4946	2	NA	NA	NA	NA	NA	NA	NA	NA	promoter	No	ID=12-7628697-7628739-GCCGCCCCTGCCGCCGCCGCC,12-7628706-7628724-GCC,12-7628727-7628751-GCC,12-7628754-7628766-GCC,12-7628769-7628789-GCC;MOTIFS=GCC,GCCGCCCCTGCCGCCGCCGCC;STRUC=<VC47473>	HPRC,HGSVC	No	2.12	No	NA,NA	NA	NA
chr12:7628786	377230	INS	98	0.8326	0.6088	3	NA	NA	NA	NA	NA	NA	NA	NA	promoter	No	ID=12-7628697-7628739-GCCGCCCCTGCCGCCGCCGCC,12-7628706-7628724-GCC,12-7628727-7628751-GCC,12-7628754-7628766-GCC,12-7628769-7628789-GCC;MOTIFS=GCC,GCCGCCCCTGCCGCCGCCGCC;STRUC=<VC47473>	HPRC,HGSVC	No	2.12	No	NA,NA	NA	NA
chr12:7628786	377228	INS	523	0.8	0.6789	5	NA	NA	NA	NA	NA	NA	NA	NA	promoter	No	ID=12-7628697-7628739-GCCGCCCCTGCCGCCGCCGCC,12-7628706-7628724-GCC,12-7628727-7628751-GCC,12-7628754-7628766-GCC,12-7628769-7628789-GCC;MOTIFS=GCC,GCCGCCCCTGCCGCCGCCGCC;STRUC=<VC47473>	HPRC,HGSVC,1KG-ONT	No	2.12	Yes	NA,NA	NA	NA
chr12:7628786	377227	INS	53	0.8125	0.6696	19	NA	NA	NA	NA	NA	NA	NA	NA	promoter	No	ID=12-7628697-7628739-GCCGCCCCTGCCGCCGCCGCC,12-7628706-7628724-GCC,12-7628727-7628751-GCC,12-7628754-7628766-GCC,12-7628769-7628789-GCC;MOTIFS=GCC,GCCGCCCCTGCCGCCGCCGCC;STRUC=<VC47473>	HPRC,HGSVC	No	2.12	Yes	NA,NA	NA	NA
chr12:7628786	377226	INS	101	0.8112	0.6795	2	NA	NA	NA	NA	NA	NA	NA	NA	promoter	No	ID=12-7628697-7628739-GCCGCCCCTGCCGCCGCCGCC,12-7628706-7628724-GCC,12-7628727-7628751-GCC,12-7628754-7628766-GCC,12-7628769-7628789-GCC;MOTIFS=GCC,GCCGCCCCTGCCGCCGCCGCC;STRUC=<VC47473>	HPRC,HGSVC	No	2.12	Yes	NA,NA	NA	NA
chr12:7628786	377225	INS	86	0.8086	0.6739	17	NA	NA	NA	NA	NA	NA	NA	NA	promoter	No	ID=12-7628697-7628739-GCCGCCCCTGCCGCCGCCGCC,12-7628706-7628724-GCC,12-7628727-7628751-GCC,12-7628754-7628766-GCC,12-7628769-7628789-GCC;MOTIFS=GCC,GCCGCCCCTGCCGCCGCCGCC;STRUC=<VC47473>	HPRC,HGSVC	No	2.12	Yes	NA,NA	NA	NA
chr12:7628786	377224	INS	107	0.8242	0.6453	14	NA	NA	NA	NA	NA	NA	NA	NA	promoter	No	ID=12-7628697-7628739-GCCGCCCCTGCCGCCGCCGCC,12-7628706-7628724-GCC,12-7628727-7628751-GCC,12-7628754-7628766-GCC,12-7628769-7628789-GCC;MOTIFS=GCC,GCCGCCCCTGCCGCCGCCGCC;STRUC=<VC47473>	HPRC,HGSVC	No	2.12	No	NA,NA	NA	NA
chr12:7628786	377229	INS	308	0.8681	0.537	11	NA	NA	NA	NA	NA	NA	NA	NA	promoter	No	ID=12-7628697-7628739-GCCGCCCCTGCCGCCGCCGCC,12-7628706-7628724-GCC,12-7628727-7628751-GCC,12-7628754-7628766-GCC,12-7628769-7628789-GCC;MOTIFS=GCC,GCCGCCCCTGCCGCCGCCGCC;STRUC=<VC47473>	HPRC,HGSVC,1KG-ONT	No	2.12	Yes	NA,NA	NA	NA
chr12:7628787	377264	INS	57	0.8174	0.6544	1	NA	NA	NA	NA	NA	NA	NA	NA	promoter	No	ID=12-7628697-7628739-GCCGCCCCTGCCGCCGCCGCC,12-7628706-7628724-GCC,12-7628727-7628751-GCC,12-7628754-7628766-GCC,12-7628769-7628789-GCC;MOTIFS=GCC,GCCGCCCCTGCCGCCGCCGCC;STRUC=<VC47473>	HPRC,HGSVC	No	2.12	No	NA,NA	NA	NA
chr12:7640605	377265	INS	69	0.806	0.663	1	NA	NA	NA	NA	NA	NA	NA	NA	enhancer	No	NA	NA	No	1.888	No	NA,NA	NA	NA
chr12:7647045	377266	DEL	950	0.9237	0.2903	138	NA	NA	NA	NA	NA	NA	NA	NA	NA	No	ID=12-7647479-7647499-TTAT;MOTIFS=TTAT;STRUC=<TR727660>,ID=12-7647503-7647511-T;MOTIFS=T;STRUC=<TR727661>,ID=12-7647642-7647651-CAC;MOTIFS=CAC;STRUC=<TR727662>,ID=12-7647810-7647819-TAT;MOTIFS=TAT;STRUC=<TR727663>	HPRC,HGSVC,1KG-ONT	Yes	4.071	Yes	NA,NA	NA	NA
chr12:7651222	377267	INS	333	0.8444	0.5951	35	APOBEC1(2.4654e-05,1.086)	APOBEC1(2.4654e-05,1.086)	NA	NA	NA	NA	NA	NA	NA	No	NA	HPRC,1KG-ONT	Yes	0.193	Yes	NA,NA	NA	NA
chr12:7651222	377268	INS	354	0.8685	0.4975	2	APOBEC1(2.4654e-05,1.086)	APOBEC1(2.4654e-05,1.086)	NA	NA	NA	NA	NA	NA	NA	No	NA	HPRC,1KG-ONT	Yes	0.193	No	NA,NA	NA	NA
chr12:7659166	377269	DEL	675	0.7935	0.6977	1	APOBEC1(2.4654e-05,1.086)	APOBEC1(2.4654e-05,1.086)	NA	NA	NA	NA	NA	NA	NA	No	ID=12-7659294-7659323-A,12-7659322-7659350-AT,12-7659373-7659395-CA;MOTIFS=AT,CA,A;STRUC=<VC47479>,ID=12-7659512-7659521-TG;MOTIFS=TG;STRUC=(TG)n	NA	Yes	0.069	No	NA,NA	NA	NA
chr12:7660375	377270	INS	52	0.8706	0.4545	18	APOBEC1(2.4654e-05,1.086)	APOBEC1(2.4654e-05,1.086)	NA	NA	NA	NA	NA	NA	NA	No	ID=12-7660311-7660335-AAGG,12-7660334-7660378-GGAA,12-7660375-7660413-GAAA;MOTIFS=GGAA,GAAA,AAGG;STRUC=<VC47481>	HPRC,HGSVC,1KG-ONT	Yes	0.193	Yes	NA,NA	NA	NA
chr12:7660375	377271	INS	62	0.8649	0.5008	7	APOBEC1(2.4654e-05,1.086)	APOBEC1(2.4654e-05,1.086)	NA	NA	NA	NA	NA	NA	NA	No	ID=12-7660311-7660335-AAGG,12-7660334-7660378-GGAA,12-7660375-7660413-GAAA;MOTIFS=GGAA,GAAA,AAGG;STRUC=<VC47481>	HPRC,HGSVC,1KG-ONT	Yes	0.193	Yes	NA,NA	NA	NA
chr12:7660375	377272	INS	56	0.8705	0.484	15	APOBEC1(2.4654e-05,1.086)	APOBEC1(2.4654e-05,1.086)	NA	NA	NA	NA	NA	NA	NA	No	ID=12-7660311-7660335-AAGG,12-7660334-7660378-GGAA,12-7660375-7660413-GAAA;MOTIFS=GGAA,GAAA,AAGG;STRUC=<VC47481>	HPRC,HGSVC,1KG-ONT	Yes	0.193	Yes	NA,NA	NA	NA
chr12:7660375	377273	INS	76	0.8631	0.517	2	APOBEC1(2.4654e-05,1.086)	APOBEC1(2.4654e-05,1.086)	NA	NA	NA	NA	NA	NA	NA	No	ID=12-7660311-7660335-AAGG,12-7660334-7660378-GGAA,12-7660375-7660413-GAAA;MOTIFS=GGAA,GAAA,AAGG;STRUC=<VC47481>	HPRC,HGSVC,1KG-ONT	Yes	0.193	Yes	NA,NA	NA	NA
chr12:7660375	377274	INS	66	0.8482	0.6062	3	APOBEC1(2.4654e-05,1.086)	APOBEC1(2.4654e-05,1.086)	NA	NA	NA	NA	NA	NA	NA	No	ID=12-7660311-7660335-AAGG,12-7660334-7660378-GGAA,12-7660375-7660413-GAAA;MOTIFS=GGAA,GAAA,AAGG;STRUC=<VC47481>	HPRC,HGSVC,1KG-ONT	Yes	0.193	Yes	NA,NA	NA	NA
chr12:7660410	377275	INS	54	0.8223	0.6322	8	APOBEC1(2.4654e-05,1.086)	APOBEC1(2.4654e-05,1.086)	NA	NA	NA	NA	NA	NA	NA	No	ID=12-7660311-7660335-AAGG,12-7660334-7660378-GGAA,12-7660375-7660413-GAAA;MOTIFS=GGAA,GAAA,AAGG;STRUC=<VC47481>	HPRC,HGSVC,1KG-ONT	Yes	2.008	Yes	NA,NA	NA	NA
chr12:7670047	377276	DEL	1678	0.9857	0.062	375	NA	NA	NA	NA	NA	NA	NA	NA	NA	No	ID=12-7670064-7670075-CCT,12-7670754-7670775-A,12-7671337-7671359-T,12-7671508-7671517-T,12-7671652-7671681-T;MOTIFS=CCT,T,A;STRUC=<VC47484>	HPRC,HGSVC,1KG-ONT	No	0.047	Yes	NA,NA	NA	NA
chr12:7673109	377277	INS	312	0.8409	0.6136	1	NA	NA	NA	NA	NA	NA	NA	NA	NA	No	NA	1KG-ONT	No	2.008	No	NA,NA	NA	NA
chr12:7677445	377278	INS	318	0.9293	0.2807	173	NA	NA	NA	NA	NA	NA	NA	NA	enhancer	No	NA	HPRC,HGSVC,1KG-ONT	Yes	4.864	Yes	NA,NA	NA	NA
chr12:7680230	377279	DEL	124	0.8845	0.4368	623	NA	NA	NA	NA	NA	NA	NA	NA	NA	No	ID=12-7680143-7680194-TTA,12-7680332-7680349-T;MOTIFS=TTA,T;STRUC=<VC47486>	HPRC,HGSVC,1KG-ONT	Yes	0.163	Yes	NA,NA	NA	NA
chr12:7683935	377280	INS	89	0.8976	0.4151	7	NA	NA	NA	NA	NA	NA	NA	NA	NA	No	NA	NA	Yes	0.193	Yes	NA,NA	NA	NA
chr12:7688838	377281	INS	640	0.844	0.5782	554	NA	NA	NA	NA	NA	NA	NA	NA	NA	No	ID=12-7688785-7688797-CAAA,12-7688956-7688970-A;MOTIFS=CAAA,A;STRUC=<VC47490>	HPRC,HGSVC,1KG-ONT	Yes	0.193	Yes	NA,NA	NA	NA
chr12:7688838	377282	INS	651	0.8667	0.5166	522	NA	NA	NA	NA	NA	NA	NA	NA	NA	No	ID=12-7688785-7688797-CAAA,12-7688956-7688970-A;MOTIFS=CAAA,A;STRUC=<VC47490>	HPRC,HGSVC,1KG-ONT	Yes	0.193	Yes	NA,NA	NA	NA
chr12:7706348	377283	DEL	144	0.904	0.3474	724	NA	NA	NA	NA	NA	NA	NA	NA	NA	No	ID=12-7706522-7706536-A,12-7706537-7706546-A;MOTIFS=A;STRUC=<VC47496>	HPRC,HGSVC,1KG-ONT	Yes	0.13	Yes	NA,NA	NA	NA
chr12:7715869	377284	DEL	1697	0.8898	0.407	1	DPPA3(0.0083259,1.113)	NA	NA	NA	DPPA3(0.0083259,1.113)	NA	NA	NA	CTCF_binding_site,open_chromatin_region	No	ID=12-7716181-7716188-T;MOTIFS=T;STRUC=<TR727825>,ID=12-7716269-7716281-T;MOTIFS=T;STRUC=<TR727826>,ID=12-7716851-7716860-TG;MOTIFS=TG;STRUC=<TR727827>,ID=12-7716955-7716963-T;MOTIFS=T;STRUC=<TR727828>	NA	Yes	2.727	No	NA,NA	NA	NA
chr12:7732413	377285	DEL	1541	0.9439	0.2358	35	CLEC4C(0.12209,0.842)	NA	NA	NA	NA	NA	NA	NA	NA	No	ID=12-7732981-7732991-TAG;MOTIFS=TAG;STRUC=<TR727852>,ID=12-7733067-7733076-ACT;MOTIFS=ACT;STRUC=<TR727853>,ID=12-7733265-7733280-T;MOTIFS=T;STRUC=<TR727854>,ID=12-7733481-7733499-T;MOTIFS=T;STRUC=<TR727855>	HPRC,HGSVC,1KG-ONT	Yes	0.122	Yes	NA,NA	NA	NA
chr12:7733648	377286	INS	198	0.8505	0.554	9	CLEC4C(0.12209,0.842)	NA	NA	NA	NA	NA	NA	NA	NA	No	NA	HPRC,HGSVC	Yes	0.193	Yes	NA,NA	NA	NA
chr12:7749211	377287	INS	80	0.8302	0.625	1	CLEC4C(0.12209,0.842)	NA	NA	NA	NA	NA	NA	NA	NA	No	NA	NA	Yes	2.095	No	NA,NA	NA	NA
chr12:7781160	377288	DEL	492	0.8059	0.6968	5	NA	NA	NA	NA	NA	NA	NA	NA	NA	No	ID=12-7781349-7781368-A;MOTIFS=A;STRUC=(A)n	NA	Yes	0.684	No	NA,NA	NA	NA
chr12:7781377	377289	INS	347	0.8903	0.4024	31	NA	NA	NA	NA	NA	NA	NA	NA	NA	No	ID=12-7781349-7781368-A;MOTIFS=A;STRUC=(A)n	HGSVC,1KG-ONT	No	2.095	Yes	NA,NA	NA	NA
chr12:7781658	377290	DEL	308	0.9161	0.3041	1	NA	NA	NA	NA	NA	NA	NA	NA	NA	No	ID=12-7781843-7781861-AAT;MOTIFS=AAT;STRUC=<TR727969>	1KG-ONT	No	0.023	No	NA,NA	NA	NA
chr12:7816066	377291	DEL	337	0.8993	0.3615	800	SLC2A14(0.99905,0.425)	NA	NA	NA	NA	NA	NA	NA	NA	No	ID=12-7816082-7816115-TTTTTTATT,12-7816542-7816551-TTC;MOTIFS=TTTTTTATT,TTC;STRUC=<VC47531>	HPRC,HGSVC,1KG-ONT	No	0.031	Yes	NA,NA	NA	NA
chr12:7825249	377292	DEL	301	0.9418	0.2485	23	SLC2A14(0.99905,0.425)	NA	NA	NA	NA	NA	NA	NA	NA	No	ID=12-7825459-7825472-A;MOTIFS=A;STRUC=<TR728056>	HGSVC,1KG-ONT	Yes	0.806	Yes	NA,NA	NA	NA
chr12:7826834	377293	INS	52	0.8475	0.5672	33	SLC2A14(0.99905,0.425)	NA	NA	NA	NA	NA	NA	NA	NA	No	ID=12-7826817-7826837-TTTC,12-7826834-7826856-TTCC,12-7826861-7826916-TTTC,12-7826925-7826945-CTTTC,12-7826955-7826964-TC,12-7826965-7826976-TC,12-7827003-7827016-TC,12-7827026-7827035-TC,12-7827042-7827078-CTTTCTCTCTCTCTCTTT,12-7827045-7827058-TC,12-7827063-7827076-TC,12-7827073-7827096-TCTT,12-7827095-7827116-TCTT;MOTIFS=TCTT,TC,TTTC,TTCC,CTTTC,CTTTCTCTCTCTCTCTTT;STRUC=<VC47535>	HPRC,HGSVC,1KG-ONT	Yes	0.135	Yes	NA,NA	NA	NA
chr12:7826853	377296	INS	56	0.885	0.3983	20	SLC2A14(0.99905,0.425)	NA	NA	NA	NA	NA	NA	NA	NA	No	ID=12-7826817-7826837-TTTC,12-7826834-7826856-TTCC,12-7826861-7826916-TTTC,12-7826925-7826945-CTTTC,12-7826955-7826964-TC,12-7826965-7826976-TC,12-7827003-7827016-TC,12-7827026-7827035-TC,12-7827042-7827078-CTTTCTCTCTCTCTCTTT,12-7827045-7827058-TC,12-7827063-7827076-TC,12-7827073-7827096-TCTT,12-7827095-7827116-TCTT;MOTIFS=TCTT,TC,TTTC,TTCC,CTTTC,CTTTCTCTCTCTCTCTTT;STRUC=<VC47535>	HPRC,HGSVC,1KG-ONT	Yes	0.135	Yes	NA,NA	NA	NA
chr12:7826853	377300	INS	57	0.9127	0.3228	11	SLC2A14(0.99905,0.425)	NA	NA	NA	NA	NA	NA	NA	NA	No	ID=12-7826817-7826837-TTTC,12-7826834-7826856-TTCC,12-7826861-7826916-TTTC,12-7826925-7826945-CTTTC,12-7826955-7826964-TC,12-7826965-7826976-TC,12-7827003-7827016-TC,12-7827026-7827035-TC,12-7827042-7827078-CTTTCTCTCTCTCTCTTT,12-7827045-7827058-TC,12-7827063-7827076-TC,12-7827073-7827096-TCTT,12-7827095-7827116-TCTT;MOTIFS=TCTT,TC,TTTC,TTCC,CTTTC,CTTTCTCTCTCTCTCTTT;STRUC=<VC47535>	HPRC,HGSVC,1KG-ONT	Yes	0.135	Yes	NA,NA	NA	NA
chr12:7826853	377299	INS	78	0.8498	0.5205	6	SLC2A14(0.99905,0.425)	NA	NA	NA	NA	NA	NA	NA	NA	No	ID=12-7826817-7826837-TTTC,12-7826834-7826856-TTCC,12-7826861-7826916-TTTC,12-7826925-7826945-CTTTC,12-7826955-7826964-TC,12-7826965-7826976-TC,12-7827003-7827016-TC,12-7827026-7827035-TC,12-7827042-7827078-CTTTCTCTCTCTCTCTTT,12-7827045-7827058-TC,12-7827063-7827076-TC,12-7827073-7827096-TCTT,12-7827095-7827116-TCTT;MOTIFS=TCTT,TC,TTTC,TTCC,CTTTC,CTTTCTCTCTCTCTCTTT;STRUC=<VC47535>	HPRC,HGSVC,1KG-ONT	Yes	0.135	No	NA,NA	NA	NA
chr12:7826853	377298	INS	54	0.8458	0.5572	26	SLC2A14(0.99905,0.425)	NA	NA	NA	NA	NA	NA	NA	NA	No	ID=12-7826817-7826837-TTTC,12-7826834-7826856-TTCC,12-7826861-7826916-TTTC,12-7826925-7826945-CTTTC,12-7826955-7826964-TC,12-7826965-7826976-TC,12-7827003-7827016-TC,12-7827026-7827035-TC,12-7827042-7827078-CTTTCTCTCTCTCTCTTT,12-7827045-7827058-TC,12-7827063-7827076-TC,12-7827073-7827096-TCTT,12-7827095-7827116-TCTT;MOTIFS=TCTT,TC,TTTC,TTCC,CTTTC,CTTTCTCTCTCTCTCTTT;STRUC=<VC47535>	HPRC,HGSVC,1KG-ONT	Yes	0.135	Yes	NA,NA	NA	NA
chr12:7826853	377297	INS	59	0.9447	0.3642	29	SLC2A14(0.99905,0.425)	NA	NA	NA	NA	NA	NA	NA	NA	No	ID=12-7826817-7826837-TTTC,12-7826834-7826856-TTCC,12-7826861-7826916-TTTC,12-7826925-7826945-CTTTC,12-7826955-7826964-TC,12-7826965-7826976-TC,12-7827003-7827016-TC,12-7827026-7827035-TC,12-7827042-7827078-CTTTCTCTCTCTCTCTTT,12-7827045-7827058-TC,12-7827063-7827076-TC,12-7827073-7827096-TCTT,12-7827095-7827116-TCTT;MOTIFS=TCTT,TC,TTTC,TTCC,CTTTC,CTTTCTCTCTCTCTCTTT;STRUC=<VC47535>	HPRC,HGSVC,1KG-ONT	Yes	0.135	Yes	NA,NA	NA	NA
chr12:7826853	377295	INS	64	0.9339	0.4326	20	SLC2A14(0.99905,0.425)	NA	NA	NA	NA	NA	NA	NA	NA	No	ID=12-7826817-7826837-TTTC,12-7826834-7826856-TTCC,12-7826861-7826916-TTTC,12-7826925-7826945-CTTTC,12-7826955-7826964-TC,12-7826965-7826976-TC,12-7827003-7827016-TC,12-7827026-7827035-TC,12-7827042-7827078-CTTTCTCTCTCTCTCTTT,12-7827045-7827058-TC,12-7827063-7827076-TC,12-7827073-7827096-TCTT,12-7827095-7827116-TCTT;MOTIFS=TCTT,TC,TTTC,TTCC,CTTTC,CTTTCTCTCTCTCTCTTT;STRUC=<VC47535>	HPRC,HGSVC,1KG-ONT	Yes	0.135	No	NA,NA	NA	NA
chr12:7826853	377294	INS	85	0.8427	0.5715	2	SLC2A14(0.99905,0.425)	NA	NA	NA	NA	NA	NA	NA	NA	No	ID=12-7826817-7826837-TTTC,12-7826834-7826856-TTCC,12-7826861-7826916-TTTC,12-7826925-7826945-CTTTC,12-7826955-7826964-TC,12-7826965-7826976-TC,12-7827003-7827016-TC,12-7827026-7827035-TC,12-7827042-7827078-CTTTCTCTCTCTCTCTTT,12-7827045-7827058-TC,12-7827063-7827076-TC,12-7827073-7827096-TCTT,12-7827095-7827116-TCTT;MOTIFS=TCTT,TC,TTTC,TTCC,CTTTC,CTTTCTCTCTCTCTCTTT;STRUC=<VC47535>	HPRC,HGSVC,1KG-ONT	Yes	0.135	No	NA,NA	NA	NA
chr12:7826854	377301	INS	71	0.8456	0.5476	10	SLC2A14(0.99905,0.425)	NA	NA	NA	NA	NA	NA	NA	NA	No	ID=12-7826817-7826837-TTTC,12-7826834-7826856-TTCC,12-7826861-7826916-TTTC,12-7826925-7826945-CTTTC,12-7826955-7826964-TC,12-7826965-7826976-TC,12-7827003-7827016-TC,12-7827026-7827035-TC,12-7827042-7827078-CTTTCTCTCTCTCTCTTT,12-7827045-7827058-TC,12-7827063-7827076-TC,12-7827073-7827096-TCTT,12-7827095-7827116-TCTT;MOTIFS=TCTT,TC,TTTC,TTCC,CTTTC,CTTTCTCTCTCTCTCTTT;STRUC=<VC47535>	HPRC,HGSVC,1KG-ONT	Yes	0.135	Yes	NA,NA	NA	NA
chr12:7826856	377302	INS	54	0.819	0.6502	7	SLC2A14(0.99905,0.425)	NA	NA	NA	NA	NA	NA	NA	NA	No	ID=12-7826817-7826837-TTTC,12-7826834-7826856-TTCC,12-7826861-7826916-TTTC,12-7826925-7826945-CTTTC,12-7826955-7826964-TC,12-7826965-7826976-TC,12-7827003-7827016-TC,12-7827026-7827035-TC,12-7827042-7827078-CTTTCTCTCTCTCTCTTT,12-7827045-7827058-TC,12-7827063-7827076-TC,12-7827073-7827096-TCTT,12-7827095-7827116-TCTT;MOTIFS=TCTT,TC,TTTC,TTCC,CTTTC,CTTTCTCTCTCTCTCTTT;STRUC=<VC47535>	HPRC,HGSVC,1KG-ONT	Yes	0.135	No	NA,NA	NA	NA
chr12:7827130	377303	INS	606	0.8164	0.6606	3	SLC2A14(0.99905,0.425)	NA	NA	NA	NA	NA	NA	NA	NA	No	NA	NA	No	1.765	No	NA,NA	NA	NA
chr12:7828983	377304	DEL	544	0.8806	0.4261	13	SLC2A14(0.99905,0.425)	NA	NA	NA	NA	NA	NA	NA	NA	No	ID=12-7829213-7829231-AAACA;MOTIFS=AAACA;STRUC=<TR728067>,ID=12-7829420-7829429-GTG;MOTIFS=GTG;STRUC=<TR728068>	HPRC,HGSVC	Yes	3.923	Yes	NA,NA	NA	NA
chr12:7855971	377305	INS	320	0.8627	0.4948	3	SLC2A14(0.99905,0.425)	NA	NA	NA	NA	NA	NA	NA	NA	No	NA	NA	Yes	4.898	Yes	NA,NA	NA	NA
chr12:7874482	377306	DEL	836	0.8627	0.5083	2	SLC2A14(0.99905,0.425)	NA	NA	NA	NA	NA	NA	NA	NA	No	ID=12-7874685-7874696-AT,12-7874697-7874706-AT,12-7874740-7874749-AT,12-7874772-7874799-ATATATAA,12-7875135-7875164-TAAATATTATATTTAAAATTAAATATATA,12-7875157-7875167-AT,12-7875205-7875225-TA,12-7875241-7875257-TA;MOTIFS=TAAATATTATATTTAAAATTAAATATATA,TA,ATATATAA,AT;STRUC=<VC47545>	NA	No	0.598	No	NA,NA	NA	NA
chr12:7874799	377307	INS	59	0.8901	0.4353	3	SLC2A14(0.99905,0.425)	NA	NA	NA	NA	NA	NA	NA	NA	Yes	ID=12-7874685-7874696-AT,12-7874697-7874706-AT,12-7874740-7874749-AT,12-7874772-7874799-ATATATAA,12-7875135-7875164-TAAATATTATATTTAAAATTAAATATATA,12-7875157-7875167-AT,12-7875205-7875225-TA,12-7875241-7875257-TA;MOTIFS=TAAATATTATATTTAAAATTAAATATATA,TA,ATATATAA,AT;STRUC=<VC47545>	HPRC,HGSVC,1KG-ONT	No	0.328	No	NA,NA	NA	NA
chr12:7874799	377308	INS	84	0.8577	0.5317	2	SLC2A14(0.99905,0.425)	NA	NA	NA	NA	NA	NA	NA	NA	Yes	ID=12-7874685-7874696-AT,12-7874697-7874706-AT,12-7874740-7874749-AT,12-7874772-7874799-ATATATAA,12-7875135-7875164-TAAATATTATATTTAAAATTAAATATATA,12-7875157-7875167-AT,12-7875205-7875225-TA,12-7875241-7875257-TA;MOTIFS=TAAATATTATATTTAAAATTAAATATATA,TA,ATATATAA,AT;STRUC=<VC47545>	HPRC,HGSVC,1KG-ONT	No	0.328	Yes	NA,NA	NA	NA
chr12:7874799	377309	INS	55	0.8079	0.6728	8	SLC2A14(0.99905,0.425)	NA	NA	NA	NA	NA	NA	NA	NA	Yes	ID=12-7874685-7874696-AT,12-7874697-7874706-AT,12-7874740-7874749-AT,12-7874772-7874799-ATATATAA,12-7875135-7875164-TAAATATTATATTTAAAATTAAATATATA,12-7875157-7875167-AT,12-7875205-7875225-TA,12-7875241-7875257-TA;MOTIFS=TAAATATTATATTTAAAATTAAATATATA,TA,ATATATAA,AT;STRUC=<VC47545>	HPRC,HGSVC,1KG-ONT	No	0.328	Yes	NA,NA	NA	NA
chr12:7874869	377310	DEL	53	0.8355	0.6088	57	SLC2A14(0.99905,0.425)	NA	NA	NA	NA	NA	NA	NA	NA	No	ID=12-7874685-7874696-AT,12-7874697-7874706-AT,12-7874740-7874749-AT,12-7874772-7874799-ATATATAA,12-7875135-7875164-TAAATATTATATTTAAAATTAAATATATA,12-7875157-7875167-AT,12-7875205-7875225-TA,12-7875241-7875257-TA;MOTIFS=TAAATATTATATTTAAAATTAAATATATA,TA,ATATATAA,AT;STRUC=<VC47545>	HPRC,HGSVC,1KG-ONT	No	0.003	Yes	NA,NA	NA	NA
chr12:7874908	377311	DEL	66	0.8516	0.5636	1	SLC2A14(0.99905,0.425)	NA	NA	NA	NA	NA	NA	NA	NA	No	ID=12-7874685-7874696-AT,12-7874697-7874706-AT,12-7874740-7874749-AT,12-7874772-7874799-ATATATAA,12-7875135-7875164-TAAATATTATATTTAAAATTAAATATATA,12-7875157-7875167-AT,12-7875205-7875225-TA,12-7875241-7875257-TA;MOTIFS=TAAATATTATATTTAAAATTAAATATATA,TA,ATATATAA,AT;STRUC=<VC47545>	HPRC,HGSVC,1KG-ONT	No	0.003	No	NA,NA	NA	NA
chr12:7874920	377312	INS	54	0.9458	0.2204	17	SLC2A14(0.99905,0.425)	NA	NA	NA	NA	NA	NA	NA	NA	No	ID=12-7874685-7874696-AT,12-7874697-7874706-AT,12-7874740-7874749-AT,12-7874772-7874799-ATATATAA,12-7875135-7875164-TAAATATTATATTTAAAATTAAATATATA,12-7875157-7875167-AT,12-7875205-7875225-TA,12-7875241-7875257-TA;MOTIFS=TAAATATTATATTTAAAATTAAATATATA,TA,ATATATAA,AT;STRUC=<VC47545>	HPRC,HGSVC,1KG-ONT	No	0.328	Yes	NA,NA	NA	NA
chr12:7874920	377313	DEL	54	0.8049	0.6923	608	SLC2A14(0.99905,0.425)	NA	NA	NA	NA	NA	NA	NA	NA	No	ID=12-7874685-7874696-AT,12-7874697-7874706-AT,12-7874740-7874749-AT,12-7874772-7874799-ATATATAA,12-7875135-7875164-TAAATATTATATTTAAAATTAAATATATA,12-7875157-7875167-AT,12-7875205-7875225-TA,12-7875241-7875257-TA;MOTIFS=TAAATATTATATTTAAAATTAAATATATA,TA,ATATATAA,AT;STRUC=<VC47545>	HPRC,HGSVC,1KG-ONT	No	0.003	Yes	NA,NA	NA	NA
chr12:7874974	377314	INS	55	0.7988	0.6995	6	SLC2A14(0.99905,0.425)	NA	NA	NA	NA	NA	NA	NA	NA	No	ID=12-7874685-7874696-AT,12-7874697-7874706-AT,12-7874740-7874749-AT,12-7874772-7874799-ATATATAA,12-7875135-7875164-TAAATATTATATTTAAAATTAAATATATA,12-7875157-7875167-AT,12-7875205-7875225-TA,12-7875241-7875257-TA;MOTIFS=TAAATATTATATTTAAAATTAAATATATA,TA,ATATATAA,AT;STRUC=<VC47545>	HPRC,HGSVC,1KG-ONT	No	0.328	Yes	NA,NA	NA	NA
chr12:7875126	377315	INS	70	0.9532	0.1822	21	SLC2A14(0.99905,0.425)	NA	NA	NA	NA	NA	NA	NA	NA	No	ID=12-7874685-7874696-AT,12-7874697-7874706-AT,12-7874740-7874749-AT,12-7874772-7874799-ATATATAA,12-7875135-7875164-TAAATATTATATTTAAAATTAAATATATA,12-7875157-7875167-AT,12-7875205-7875225-TA,12-7875241-7875257-TA;MOTIFS=TAAATATTATATTTAAAATTAAATATATA,TA,ATATATAA,AT;STRUC=<VC47545>	HPRC,HGSVC,1KG-ONT	Yes	0.328	Yes	NA,NA	NA	NA
chr12:7875135	377318	INS	116	0.9645	0.2193	10	SLC2A14(0.99905,0.425)	NA	NA	NA	NA	NA	NA	NA	NA	No	ID=12-7874685-7874696-AT,12-7874697-7874706-AT,12-7874740-7874749-AT,12-7874772-7874799-ATATATAA,12-7875135-7875164-TAAATATTATATTTAAAATTAAATATATA,12-7875157-7875167-AT,12-7875205-7875225-TA,12-7875241-7875257-TA;MOTIFS=TAAATATTATATTTAAAATTAAATATATA,TA,ATATATAA,AT;STRUC=<VC47545>	HPRC,HGSVC	Yes	0.328	Yes	NA,NA	NA	NA
chr12:7875135	377319	INS	145	0.8012	0.6917	5	SLC2A14(0.99905,0.425)	NA	NA	NA	NA	NA	NA	NA	NA	No	ID=12-7874685-7874696-AT,12-7874697-7874706-AT,12-7874740-7874749-AT,12-7874772-7874799-ATATATAA,12-7875135-7875164-TAAATATTATATTTAAAATTAAATATATA,12-7875157-7875167-AT,12-7875205-7875225-TA,12-7875241-7875257-TA;MOTIFS=TAAATATTATATTTAAAATTAAATATATA,TA,ATATATAA,AT;STRUC=<VC47545>	NA	Yes	0.328	Yes	NA,NA	NA	NA
chr12:7875135	377317	INS	87	0.8675	0.4851	5	SLC2A14(0.99905,0.425)	NA	NA	NA	NA	NA	NA	NA	NA	No	ID=12-7874685-7874696-AT,12-7874697-7874706-AT,12-7874740-7874749-AT,12-7874772-7874799-ATATATAA,12-7875135-7875164-TAAATATTATATTTAAAATTAAATATATA,12-7875157-7875167-AT,12-7875205-7875225-TA,12-7875241-7875257-TA;MOTIFS=TAAATATTATATTTAAAATTAAATATATA,TA,ATATATAA,AT;STRUC=<VC47545>	HPRC,HGSVC,1KG-ONT	Yes	0.328	Yes	NA,NA	NA	NA
chr12:7875135	377316	INS	58	0.8224	0.6162	13	SLC2A14(0.99905,0.425)	NA	NA	NA	NA	NA	NA	NA	NA	No	ID=12-7874685-7874696-AT,12-7874697-7874706-AT,12-7874740-7874749-AT,12-7874772-7874799-ATATATAA,12-7875135-7875164-TAAATATTATATTTAAAATTAAATATATA,12-7875157-7875167-AT,12-7875205-7875225-TA,12-7875241-7875257-TA;MOTIFS=TAAATATTATATTTAAAATTAAATATATA,TA,ATATATAA,AT;STRUC=<VC47545>	HPRC,HGSVC,1KG-ONT	Yes	0.328	Yes	NA,NA	NA	NA
chr12:7891438	377320	INS	140	0.8642	0.5189	1	NA	NA	NA	NA	NA	NA	NA	NA	NA	No	NA	NA	Yes	2.986	No	NA,NA	NA	NA
chr12:7904216	377321	DEL	343	0.8883	0.3863	2	NA	NA	NA	NA	NA	NA	NA	NA	NA	No	ID=12-7904395-7904409-T;MOTIFS=T;STRUC=<TR728230>	1KG-ONT	No	0.191	Yes	NA,NA	NA	NA
chr12:7911753	377322	INS	75	0.9252	0.2821	1	NA	NA	NA	NA	NA	NA	NA	NA	NA	No	NA	NA	Yes	0.692	No	NA,NA	NA	NA
chr12:7914265	377323	DEL	246	0.9758	0.2168	1	NA	NA	NA	NA	NA	NA	NA	NA	NA	No	NA	NA	No	0.174	No	NA,NA	NA	NA
chr12:7920208	377324	DEL	389	0.8227	0.634	3	SLC2A3(0.069323,0.65)	NA	NA	NA	NA	NA	NA	NA	NA	Yes	ID=12-7920504-7920513-TAC;MOTIFS=TAC;STRUC=<TR728269>	NA	Yes	9.552	No	NA,NA	NA	NA
chr12:7952999	377325	INS	190	0.8746	0.4889	212	NA	NA	NA	NA	NA	NA	NA	NA	NA	No	NA	HPRC,HGSVC,1KG-ONT	No	5.133	Yes	NA,NA	NA	NA
chr12:7952999	377326	INS	180	0.8476	0.5569	5	NA	NA	NA	NA	NA	NA	NA	NA	NA	No	NA	HPRC,HGSVC,1KG-ONT	No	5.133	Yes	NA,NA	NA	NA
chr12:7957529	377328	INS	112	0.9397	0.2319	4	NA	NA	NA	NA	NA	NA	NA	NA	NA	Yes	ID=12-7957525-7957537-AT,12-7957538-7957547-TA,12-7957554-7957564-TA,12-7957574-7957585-TA,12-7957601-7957611-AT,12-7957606-7957629-TATATG,12-7957618-7957622-TA,12-7957648-7957661-TA,12-7957662-7957682-TA,12-7957681-7957719-AG;MOTIFS=AG,TATATG,TA,AT;STRUC=<VC47558>	HPRC,HGSVC,1KG-ONT	No	1.616	Yes	NA,NA	NA	NA
chr12:7957529	377327	INS	56	0.8541	0.5673	133	NA	NA	NA	NA	NA	NA	NA	NA	NA	Yes	ID=12-7957525-7957537-AT,12-7957538-7957547-TA,12-7957554-7957564-TA,12-7957574-7957585-TA,12-7957601-7957611-AT,12-7957606-7957629-TATATG,12-7957618-7957622-TA,12-7957648-7957661-TA,12-7957662-7957682-TA,12-7957681-7957719-AG;MOTIFS=AG,TATATG,TA,AT;STRUC=<VC47558>	HPRC,HGSVC	No	1.616	Yes	NA,NA	NA	NA
chr12:7957538	377329	INS	98	0.865	0.496	7	NA	NA	NA	NA	NA	NA	NA	NA	NA	Yes	ID=12-7957525-7957537-AT,12-7957538-7957547-TA,12-7957554-7957564-TA,12-7957574-7957585-TA,12-7957601-7957611-AT,12-7957606-7957629-TATATG,12-7957618-7957622-TA,12-7957648-7957661-TA,12-7957662-7957682-TA,12-7957681-7957719-AG;MOTIFS=AG,TATATG,TA,AT;STRUC=<VC47558>	HPRC,HGSVC,1KG-ONT	No	1.616	No	NA,NA	NA	NA
chr12:7957538	377330	INS	174	0.8623	0.532	1	NA	NA	NA	NA	NA	NA	NA	NA	NA	Yes	ID=12-7957525-7957537-AT,12-7957538-7957547-TA,12-7957554-7957564-TA,12-7957574-7957585-TA,12-7957601-7957611-AT,12-7957606-7957629-TATATG,12-7957618-7957622-TA,12-7957648-7957661-TA,12-7957662-7957682-TA,12-7957681-7957719-AG;MOTIFS=AG,TATATG,TA,AT;STRUC=<VC47558>	HPRC,HGSVC	No	1.616	No	NA,NA	NA	NA
chr12:7957539	377331	INS	58	0.8575	0.5098	3	NA	NA	NA	NA	NA	NA	NA	NA	NA	Yes	ID=12-7957525-7957537-AT,12-7957538-7957547-TA,12-7957554-7957564-TA,12-7957574-7957585-TA,12-7957601-7957611-AT,12-7957606-7957629-TATATG,12-7957618-7957622-TA,12-7957648-7957661-TA,12-7957662-7957682-TA,12-7957681-7957719-AG;MOTIFS=AG,TATATG,TA,AT;STRUC=<VC47558>	HPRC,HGSVC	No	1.616	No	NA,NA	NA	NA
chr12:7957539	377332	INS	85	0.826	0.6566	22	NA	NA	NA	NA	NA	NA	NA	NA	NA	Yes	ID=12-7957525-7957537-AT,12-7957538-7957547-TA,12-7957554-7957564-TA,12-7957574-7957585-TA,12-7957601-7957611-AT,12-7957606-7957629-TATATG,12-7957618-7957622-TA,12-7957648-7957661-TA,12-7957662-7957682-TA,12-7957681-7957719-AG;MOTIFS=AG,TATATG,TA,AT;STRUC=<VC47558>	HPRC,HGSVC,1KG-ONT	No	1.616	Yes	NA,NA	NA	NA
chr12:7957542	377333	INS	96	0.8812	0.6832	4	NA	NA	NA	NA	NA	NA	NA	NA	NA	Yes	ID=12-7957525-7957537-AT,12-7957538-7957547-TA,12-7957554-7957564-TA,12-7957574-7957585-TA,12-7957601-7957611-AT,12-7957606-7957629-TATATG,12-7957618-7957622-TA,12-7957648-7957661-TA,12-7957662-7957682-TA,12-7957681-7957719-AG;MOTIFS=AG,TATATG,TA,AT;STRUC=<VC47558>	HPRC,HGSVC,1KG-ONT	No	1.616	Yes	NA,NA	NA	NA
chr12:7957544	377334	INS	118	0.818	0.6599	5	NA	NA	NA	NA	NA	NA	NA	NA	NA	Yes	ID=12-7957525-7957537-AT,12-7957538-7957547-TA,12-7957554-7957564-TA,12-7957574-7957585-TA,12-7957601-7957611-AT,12-7957606-7957629-TATATG,12-7957618-7957622-TA,12-7957648-7957661-TA,12-7957662-7957682-TA,12-7957681-7957719-AG;MOTIFS=AG,TATATG,TA,AT;STRUC=<VC47558>	HPRC,HGSVC,1KG-ONT	No	1.616	Yes	NA,NA	NA	NA
chr12:7957544	377335	INS	84	0.907	0.4251	103	NA	NA	NA	NA	NA	NA	NA	NA	NA	Yes	ID=12-7957525-7957537-AT,12-7957538-7957547-TA,12-7957554-7957564-TA,12-7957574-7957585-TA,12-7957601-7957611-AT,12-7957606-7957629-TATATG,12-7957618-7957622-TA,12-7957648-7957661-TA,12-7957662-7957682-TA,12-7957681-7957719-AG;MOTIFS=AG,TATATG,TA,AT;STRUC=<VC47558>	HPRC,HGSVC,1KG-ONT	No	1.616	Yes	NA,NA	NA	NA
chr12:7957545	377338	INS	136	0.851	0.6112	23	NA	NA	NA	NA	NA	NA	NA	NA	NA	Yes	ID=12-7957525-7957537-AT,12-7957538-7957547-TA,12-7957554-7957564-TA,12-7957574-7957585-TA,12-7957601-7957611-AT,12-7957606-7957629-TATATG,12-7957618-7957622-TA,12-7957648-7957661-TA,12-7957662-7957682-TA,12-7957681-7957719-AG;MOTIFS=AG,TATATG,TA,AT;STRUC=<VC47558>	HPRC,HGSVC,1KG-ONT	No	1.616	Yes	NA,NA	NA	NA
chr12:7957545	377341	INS	108	0.8308	0.6189	25	NA	NA	NA	NA	NA	NA	NA	NA	NA	Yes	ID=12-7957525-7957537-AT,12-7957538-7957547-TA,12-7957554-7957564-TA,12-7957574-7957585-TA,12-7957601-7957611-AT,12-7957606-7957629-TATATG,12-7957618-7957622-TA,12-7957648-7957661-TA,12-7957662-7957682-TA,12-7957681-7957719-AG;MOTIFS=AG,TATATG,TA,AT;STRUC=<VC47558>	HPRC,HGSVC,1KG-ONT	No	1.616	Yes	NA,NA	NA	NA
chr12:7957545	377340	INS	86	0.965	0.1479	153	NA	NA	NA	NA	NA	NA	NA	NA	NA	Yes	ID=12-7957525-7957537-AT,12-7957538-7957547-TA,12-7957554-7957564-TA,12-7957574-7957585-TA,12-7957601-7957611-AT,12-7957606-7957629-TATATG,12-7957618-7957622-TA,12-7957648-7957661-TA,12-7957662-7957682-TA,12-7957681-7957719-AG;MOTIFS=AG,TATATG,TA,AT;STRUC=<VC47558>	HPRC,HGSVC,1KG-ONT	No	1.616	Yes	NA,NA	NA	NA
chr12:7957545	377339	INS	108	0.8769	0.4688	29	NA	NA	NA	NA	NA	NA	NA	NA	NA	Yes	ID=12-7957525-7957537-AT,12-7957538-7957547-TA,12-7957554-7957564-TA,12-7957574-7957585-TA,12-7957601-7957611-AT,12-7957606-7957629-TATATG,12-7957618-7957622-TA,12-7957648-7957661-TA,12-7957662-7957682-TA,12-7957681-7957719-AG;MOTIFS=AG,TATATG,TA,AT;STRUC=<VC47558>	HPRC,HGSVC,1KG-ONT	No	1.616	Yes	NA,NA	NA	NA
chr12:7957545	377337	INS	56	0.8653	0.4886	18	NA	NA	NA	NA	NA	NA	NA	NA	NA	Yes	ID=12-7957525-7957537-AT,12-7957538-7957547-TA,12-7957554-7957564-TA,12-7957574-7957585-TA,12-7957601-7957611-AT,12-7957606-7957629-TATATG,12-7957618-7957622-TA,12-7957648-7957661-TA,12-7957662-7957682-TA,12-7957681-7957719-AG;MOTIFS=AG,TATATG,TA,AT;STRUC=<VC47558>	HPRC,HGSVC	No	1.616	No	NA,NA	NA	NA
chr12:7957545	377336	INS	60	0.9252	0.2769	3	NA	NA	NA	NA	NA	NA	NA	NA	NA	Yes	ID=12-7957525-7957537-AT,12-7957538-7957547-TA,12-7957554-7957564-TA,12-7957574-7957585-TA,12-7957601-7957611-AT,12-7957606-7957629-TATATG,12-7957618-7957622-TA,12-7957648-7957661-TA,12-7957662-7957682-TA,12-7957681-7957719-AG;MOTIFS=AG,TATATG,TA,AT;STRUC=<VC47558>	HPRC,HGSVC	No	1.616	Yes	NA,NA	NA	NA
chr12:7957546	377342	INS	74	0.865	0.5318	5	NA	NA	NA	NA	NA	NA	NA	NA	NA	Yes	ID=12-7957525-7957537-AT,12-7957538-7957547-TA,12-7957554-7957564-TA,12-7957574-7957585-TA,12-7957601-7957611-AT,12-7957606-7957629-TATATG,12-7957618-7957622-TA,12-7957648-7957661-TA,12-7957662-7957682-TA,12-7957681-7957719-AG;MOTIFS=AG,TATATG,TA,AT;STRUC=<VC47558>	HPRC,HGSVC	No	1.616	Yes	NA,NA	NA	NA
chr12:7957547	377343	INS	88	0.8758	0.4599	1	NA	NA	NA	NA	NA	NA	NA	NA	NA	Yes	ID=12-7957525-7957537-AT,12-7957538-7957547-TA,12-7957554-7957564-TA,12-7957574-7957585-TA,12-7957601-7957611-AT,12-7957606-7957629-TATATG,12-7957618-7957622-TA,12-7957648-7957661-TA,12-7957662-7957682-TA,12-7957681-7957719-AG;MOTIFS=AG,TATATG,TA,AT;STRUC=<VC47558>	HPRC,HGSVC,1KG-ONT	No	1.616	No	NA,NA	NA	NA
chr12:7957547	377344	INS	90	0.8219	0.6382	52	NA	NA	NA	NA	NA	NA	NA	NA	NA	Yes	ID=12-7957525-7957537-AT,12-7957538-7957547-TA,12-7957554-7957564-TA,12-7957574-7957585-TA,12-7957601-7957611-AT,12-7957606-7957629-TATATG,12-7957618-7957622-TA,12-7957648-7957661-TA,12-7957662-7957682-TA,12-7957681-7957719-AG;MOTIFS=AG,TATATG,TA,AT;STRUC=<VC47558>	HPRC,HGSVC,1KG-ONT	No	1.616	Yes	NA,NA	NA	NA
chr12:7957556	377345	INS	54	0.9385	0.2373	1	NA	NA	NA	NA	NA	NA	NA	NA	NA	Yes	ID=12-7957525-7957537-AT,12-7957538-7957547-TA,12-7957554-7957564-TA,12-7957574-7957585-TA,12-7957601-7957611-AT,12-7957606-7957629-TATATG,12-7957618-7957622-TA,12-7957648-7957661-TA,12-7957662-7957682-TA,12-7957681-7957719-AG;MOTIFS=AG,TATATG,TA,AT;STRUC=<VC47558>	HPRC,HGSVC	No	1.616	No	NA,NA	NA	NA
chr12:7957560	377346	INS	60	0.8088	0.6675	6	NA	NA	NA	NA	NA	NA	NA	NA	NA	Yes	ID=12-7957525-7957537-AT,12-7957538-7957547-TA,12-7957554-7957564-TA,12-7957574-7957585-TA,12-7957601-7957611-AT,12-7957606-7957629-TATATG,12-7957618-7957622-TA,12-7957648-7957661-TA,12-7957662-7957682-TA,12-7957681-7957719-AG;MOTIFS=AG,TATATG,TA,AT;STRUC=<VC47558>	HPRC,HGSVC	No	1.616	No	NA,NA	NA	NA
chr12:7957560	377347	INS	101	0.8698	0.4737	9	NA	NA	NA	NA	NA	NA	NA	NA	NA	Yes	ID=12-7957525-7957537-AT,12-7957538-7957547-TA,12-7957554-7957564-TA,12-7957574-7957585-TA,12-7957601-7957611-AT,12-7957606-7957629-TATATG,12-7957618-7957622-TA,12-7957648-7957661-TA,12-7957662-7957682-TA,12-7957681-7957719-AG;MOTIFS=AG,TATATG,TA,AT;STRUC=<VC47558>	HPRC,HGSVC,1KG-ONT	No	1.616	No	NA,NA	NA	NA
chr12:7957568	377348	INS	138	0.809	0.6929	11	NA	NA	NA	NA	NA	NA	NA	NA	NA	Yes	ID=12-7957525-7957537-AT,12-7957538-7957547-TA,12-7957554-7957564-TA,12-7957574-7957585-TA,12-7957601-7957611-AT,12-7957606-7957629-TATATG,12-7957618-7957622-TA,12-7957648-7957661-TA,12-7957662-7957682-TA,12-7957681-7957719-AG;MOTIFS=AG,TATATG,TA,AT;STRUC=<VC47558>	HPRC,HGSVC,1KG-ONT	No	1.616	No	NA,NA	NA	NA
chr12:7957578	377349	INS	82	0.8944	0.3843	9	NA	NA	NA	NA	NA	NA	NA	NA	NA	Yes	ID=12-7957525-7957537-AT,12-7957538-7957547-TA,12-7957554-7957564-TA,12-7957574-7957585-TA,12-7957601-7957611-AT,12-7957606-7957629-TATATG,12-7957618-7957622-TA,12-7957648-7957661-TA,12-7957662-7957682-TA,12-7957681-7957719-AG;MOTIFS=AG,TATATG,TA,AT;STRUC=<VC47558>	HPRC,HGSVC,1KG-ONT	No	1.616	Yes	NA,NA	NA	NA
chr12:7957580	377350	INS	112	0.8952	0.3682	33	NA	NA	NA	NA	NA	NA	NA	NA	NA	Yes	ID=12-7957525-7957537-AT,12-7957538-7957547-TA,12-7957554-7957564-TA,12-7957574-7957585-TA,12-7957601-7957611-AT,12-7957606-7957629-TATATG,12-7957618-7957622-TA,12-7957648-7957661-TA,12-7957662-7957682-TA,12-7957681-7957719-AG;MOTIFS=AG,TATATG,TA,AT;STRUC=<VC47558>	HPRC,HGSVC,1KG-ONT	No	1.616	Yes	NA,NA	NA	NA
chr12:7957600	377351	INS	104	0.8665	0.4854	123	NA	NA	NA	NA	NA	NA	NA	NA	NA	Yes	ID=12-7957525-7957537-AT,12-7957538-7957547-TA,12-7957554-7957564-TA,12-7957574-7957585-TA,12-7957601-7957611-AT,12-7957606-7957629-TATATG,12-7957618-7957622-TA,12-7957648-7957661-TA,12-7957662-7957682-TA,12-7957681-7957719-AG;MOTIFS=AG,TATATG,TA,AT;STRUC=<VC47558>	HPRC,HGSVC,1KG-ONT	No	1.616	Yes	NA,NA	NA	NA
chr12:7957600	377352	INS	128	0.817	0.6464	26	NA	NA	NA	NA	NA	NA	NA	NA	NA	Yes	ID=12-7957525-7957537-AT,12-7957538-7957547-TA,12-7957554-7957564-TA,12-7957574-7957585-TA,12-7957601-7957611-AT,12-7957606-7957629-TATATG,12-7957618-7957622-TA,12-7957648-7957661-TA,12-7957662-7957682-TA,12-7957681-7957719-AG;MOTIFS=AG,TATATG,TA,AT;STRUC=<VC47558>	HPRC,HGSVC,1KG-ONT	No	1.616	Yes	NA,NA	NA	NA
chr12:7957600	377353	INS	75	0.7919	0.6982	1	NA	NA	NA	NA	NA	NA	NA	NA	NA	Yes	ID=12-7957525-7957537-AT,12-7957538-7957547-TA,12-7957554-7957564-TA,12-7957574-7957585-TA,12-7957601-7957611-AT,12-7957606-7957629-TATATG,12-7957618-7957622-TA,12-7957648-7957661-TA,12-7957662-7957682-TA,12-7957681-7957719-AG;MOTIFS=AG,TATATG,TA,AT;STRUC=<VC47558>	HPRC,HGSVC	No	1.616	No	NA,NA	NA	NA
chr12:7957601	377354	INS	70	0.841	0.6145	14	NA	NA	NA	NA	NA	NA	NA	NA	NA	Yes	ID=12-7957525-7957537-AT,12-7957538-7957547-TA,12-7957554-7957564-TA,12-7957574-7957585-TA,12-7957601-7957611-AT,12-7957606-7957629-TATATG,12-7957618-7957622-TA,12-7957648-7957661-TA,12-7957662-7957682-TA,12-7957681-7957719-AG;MOTIFS=AG,TATATG,TA,AT;STRUC=<VC47558>	HPRC,HGSVC	No	1.616	Yes	NA,NA	NA	NA
chr12:7957609	377355	INS	64	0.8199	0.6469	21	NA	NA	NA	NA	NA	NA	NA	NA	NA	Yes	ID=12-7957525-7957537-AT,12-7957538-7957547-TA,12-7957554-7957564-TA,12-7957574-7957585-TA,12-7957601-7957611-AT,12-7957606-7957629-TATATG,12-7957618-7957622-TA,12-7957648-7957661-TA,12-7957662-7957682-TA,12-7957681-7957719-AG;MOTIFS=AG,TATATG,TA,AT;STRUC=<VC47558>	HPRC,HGSVC	No	1.616	Yes	NA,NA	NA	NA
chr12:7957610	377356	INS	93	0.8828	0.6884	5	NA	NA	NA	NA	NA	NA	NA	NA	NA	Yes	ID=12-7957525-7957537-AT,12-7957538-7957547-TA,12-7957554-7957564-TA,12-7957574-7957585-TA,12-7957601-7957611-AT,12-7957606-7957629-TATATG,12-7957618-7957622-TA,12-7957648-7957661-TA,12-7957662-7957682-TA,12-7957681-7957719-AG;MOTIFS=AG,TATATG,TA,AT;STRUC=<VC47558>	HPRC,HGSVC,1KG-ONT	No	1.616	Yes	NA,NA	NA	NA
chr12:7957643	377357	INS	59	0.7976	0.6973	4	NA	NA	NA	NA	NA	NA	NA	NA	NA	Yes	ID=12-7957525-7957537-AT,12-7957538-7957547-TA,12-7957554-7957564-TA,12-7957574-7957585-TA,12-7957601-7957611-AT,12-7957606-7957629-TATATG,12-7957618-7957622-TA,12-7957648-7957661-TA,12-7957662-7957682-TA,12-7957681-7957719-AG;MOTIFS=AG,TATATG,TA,AT;STRUC=<VC47558>	HPRC,HGSVC	No	1.616	Yes	NA,NA	NA	NA
chr12:7957647	377358	INS	72	0.8453	0.6052	16	NA	NA	NA	NA	NA	NA	NA	NA	NA	Yes	ID=12-7957525-7957537-AT,12-7957538-7957547-TA,12-7957554-7957564-TA,12-7957574-7957585-TA,12-7957601-7957611-AT,12-7957606-7957629-TATATG,12-7957618-7957622-TA,12-7957648-7957661-TA,12-7957662-7957682-TA,12-7957681-7957719-AG;MOTIFS=AG,TATATG,TA,AT;STRUC=<VC47558>	HPRC,HGSVC	No	1.616	Yes	NA,NA	NA	NA
chr12:7957652	377359	INS	70	0.8445	0.5896	4	NA	NA	NA	NA	NA	NA	NA	NA	NA	Yes	ID=12-7957525-7957537-AT,12-7957538-7957547-TA,12-7957554-7957564-TA,12-7957574-7957585-TA,12-7957601-7957611-AT,12-7957606-7957629-TATATG,12-7957618-7957622-TA,12-7957648-7957661-TA,12-7957662-7957682-TA,12-7957681-7957719-AG;MOTIFS=AG,TATATG,TA,AT;STRUC=<VC47558>	HPRC,HGSVC	No	1.616	Yes	NA,NA	NA	NA
chr12:7965234	377360	DEL	835	0.868	0.4846	1	NA	NA	NA	NA	NA	NA	NA	NA	NA	No	ID=12-7965313-7965336-AAAAT;MOTIFS=AAAAT;STRUC=<TR728372>,ID=12-7965668-7965683-TTTA;MOTIFS=TTTA;STRUC=<TR728373>	NA	Yes	0.752	No	NA,NA	NA	NA
chr12:7979697	377361	DEL	518	0.9775	0.096	836	NA	NA	NA	NA	NA	NA	NA	NA	NA	No	ID=12-7979747-7979767-A,12-7980072-7980088-A,12-7980265-7980285-A;MOTIFS=A;STRUC=<VC47564>	HPRC,HGSVC,1KG-ONT	No	0.042	Yes	NA,NA	NA	NA
chr12:7979749	377362	DEL	516	0.9794	0.0909	240	NA	NA	NA	NA	NA	NA	NA	NA	NA	No	ID=12-7979747-7979767-A,12-7980072-7980088-A,12-7980265-7980285-A;MOTIFS=A;STRUC=<VC47564>	HPRC,HGSVC,1KG-ONT	No	0.043	Yes	NA,NA	NA	NA
chr12:7999242	377363	DEL	332	0.9286	0.2755	440	NA	NA	NA	NA	NA	NA	NA	NA	NA	No	ID=12-7999255-7999291-T;MOTIFS=T;STRUC=(T)n	HPRC,HGSVC,1KG-ONT	No	0.202	Yes	NA,NA	NA	NA
chr12:8005067	377364	INS	60	0.859	0.5289	1	NA	NA	NA	NA	NA	NA	NA	NA	NA	No	ID=12-8005065-8005133-TCTA;MOTIFS=TCTA;STRUC=<TR728476>,ID=12-8005083-8005091-TATT,12-8005132-8005144-ATCA;MOTIFS=TATT,ATCA;STRUC=<VC47569>	NA	Yes	0.44	No	NA,NA	NA	NA
chr12:8014188	377365	DEL	3686	0.9651	0.3223	1	NA	NA	NA	NA	NA	NA	NA	NA	NA	Yes	ID=12-8014344-8014354-CCA;MOTIFS=CCA;STRUC=<TR728501>,ID=12-8014971-8014980-GAC;MOTIFS=GAC;STRUC=<TR728502>,ID=12-8015809-8015818-GTG;MOTIFS=GTG;STRUC=<TR728503>,ID=12-8016406-8016425-T;MOTIFS=T;STRUC=<TR728504>,ID=12-8016710-8016728-T;MOTIFS=T;STRUC=<TR728505>,ID=12-8016837-8016846-TGG;MOTIFS=TGG;STRUC=<TR728506>	HPRC	No	3.634	No	NA,NA	NA	NA
chr12:8045417	377366	INS	443	0.9073	0.3632	69	FOXJ2(0.99998,0.398)	NA	NA	NA	NA	NA	NA	NA	NA	No	NA	HPRC,HGSVC,1KG-ONT	Yes	0.354	Yes	NA,NA	NA	NA
chr12:8050855	377367	INS	55	0.8565	0.5216	6	FOXJ2(0.99998,0.398)	NA	NA	NA	NA	NA	NA	NA	NA	No	ID=12-8050850-8050868-CCCTT,12-8050855-8050912-CCCTTCCCTTC,12-8050899-8050914-CCCTT,12-8050925-8050945-CCCTTC,12-8050985-8051000-CCCTT,12-8051015-8051032-TTCCC;MOTIFS=CCCTT,CCCTTCCCTTC,CCCTTC,TTCCC;STRUC=<VC47574>	HPRC	No	0.354	No	NA,NA	NA	NA
chr12:8050975	377368	INS	59	0.8279	0.6536	12	FOXJ2(0.99998,0.398)	NA	NA	NA	NA	NA	NA	NA	NA	No	ID=12-8050850-8050868-CCCTT,12-8050855-8050912-CCCTTCCCTTC,12-8050899-8050914-CCCTT,12-8050925-8050945-CCCTTC,12-8050985-8051000-CCCTT,12-8051015-8051032-TTCCC;MOTIFS=CCCTT,CCCTTCCCTTC,CCCTTC,TTCCC;STRUC=<VC47574>	HPRC	No	1.645	Yes	NA,NA	NA	NA
chr12:8051040	377369	INS	69	0.8255	0.6457	1	FOXJ2(0.99998,0.398)	NA	NA	NA	NA	NA	NA	NA	NA	No	ID=12-8051033-8051052-CCTTCC;MOTIFS=CCTTCC;STRUC=<TR728557>	HPRC	No	2.006	No	NA,NA	NA	NA
chr12:8062958	377370	INS	289	0.8783	0.4888	20	C3AR1(0.31782,1.58)	C3AR1(0.31782,1.58)	NA	NA	NA	NA	NA	NA	NA	No	ID=12-8062949-8062975-T;MOTIFS=T;STRUC=<TR728580>	HGSVC	Yes	0.354	Yes	NA,NA	NA	NA
chr12:8062958	377371	INS	583	0.8629	0.5144	1	C3AR1(0.31782,1.58)	C3AR1(0.31782,1.58)	NA	NA	NA	NA	NA	NA	NA	No	ID=12-8062949-8062975-T;MOTIFS=T;STRUC=<TR728580>	NA	Yes	0.354	No	NA,NA	NA	NA
chr12:8111723	377372	INS	338	0.9089	0.3537	1	NA	NA	NA	NA	NA	NA	NA	NA	NA	No	NA	NA	Yes	0.354	No	NA,NA	NA	NA
chr12:8141291	377373	DEL	91	0.8444	0.5669	4	NA	NA	NA	NA	NA	NA	NA	NA	NA	No	NA	NA	Yes	2.563	No	NA,NA	NA	NA
chr12:8158532	377374	DEL	85	0.9017	0.3979	2	NA	NA	NA	NA	NA	NA	NA	NA	NA	No	NA	NA	Yes	2.032	Yes	NA,NA	NA	NA
chr12:8184174	377376	INS	427	0.8959	0.3605	2	NA	NA	NA	NA	NA	NA	NA	NA	NA	Yes	NA	HPRC,HGSVC,1KG-ONT	No	0.044	No	NA,NA	NA	NA
chr12:8184236	377377	INS	458	0.8669	0.5181	401	NA	NA	NA	NA	NA	NA	NA	NA	NA	Yes	ID=12-8184345-8184353-G;MOTIFS=G;STRUC=(G)n	HPRC,HGSVC,1KG-ONT	Yes	0.044	Yes	NA,NA	NA	NA
chr12:8184239	377381	INS	404	0.9464	0.2287	44	NA	NA	NA	NA	NA	NA	NA	NA	NA	Yes	ID=12-8184345-8184353-G;MOTIFS=G;STRUC=(G)n	HPRC,HGSVC,1KG-ONT	Yes	0.044	Yes	NA,NA	NA	NA
chr12:8184239	377382	INS	404	0.9135	0.3258	79	NA	NA	NA	NA	NA	NA	NA	NA	NA	Yes	ID=12-8184345-8184353-G;MOTIFS=G;STRUC=(G)n	HPRC,HGSVC,1KG-ONT	Yes	0.044	Yes	NA,NA	NA	NA
chr12:8184239	377380	INS	631	0.8656	0.4715	16	NA	NA	NA	NA	NA	NA	NA	NA	NA	Yes	ID=12-8184345-8184353-G;MOTIFS=G;STRUC=(G)n	HPRC,HGSVC,1KG-ONT	No	0.044	Yes	NA,NA	NA	NA
chr12:8184239	377379	INS	226	0.8465	0.5838	49	NA	NA	NA	NA	NA	NA	NA	NA	NA	Yes	ID=12-8184345-8184353-G;MOTIFS=G;STRUC=(G)n	HPRC,HGSVC,1KG-ONT	Yes	0.044	Yes	NA,NA	NA	NA
chr12:8184239	377378	INS	454	0.8274	0.618	638	NA	NA	NA	NA	NA	NA	NA	NA	NA	Yes	ID=12-8184345-8184353-G;MOTIFS=G;STRUC=(G)n	HPRC,HGSVC,1KG-ONT	Yes	0.044	Yes	NA,NA	NA	NA
chr12:8184306	377385	INS	488	0.9194	0.3045	40	NA	NA	NA	NA	NA	NA	NA	NA	NA	Yes	ID=12-8184345-8184353-G;MOTIFS=G;STRUC=(G)n	HPRC,HGSVC,1KG-ONT	Yes	0.044	Yes	NA,NA	NA	NA
chr12:8184328	377386	INS	325	0.8228	0.6583	242	NA	NA	NA	NA	NA	NA	NA	NA	NA	Yes	ID=12-8184345-8184353-G;MOTIFS=G;STRUC=(G)n	HPRC,HGSVC,1KG-ONT	Yes	0.044	Yes	NA,NA	NA	NA
chr12:8184329	377387	INS	97	0.8587	0.6869	29	NA	NA	NA	NA	NA	NA	NA	NA	NA	Yes	ID=12-8184345-8184353-G;MOTIFS=G;STRUC=(G)n	HPRC	Yes	0.044	Yes	NA,NA	NA	NA
chr12:8184331	377388	INS	276	0.8513	0.5735	35	NA	NA	NA	NA	NA	NA	NA	NA	NA	Yes	ID=12-8184345-8184353-G;MOTIFS=G;STRUC=(G)n	HPRC,HGSVC,1KG-ONT	Yes	0.044	Yes	NA,NA	NA	NA
chr12:8184700	377390	INS	50	0.8602	0.5241	8	NA	NA	NA	NA	NA	NA	NA	NA	NA	Yes	NA	NA	Yes	0.044	Yes	NA,NA	NA	NA
chr12:8184717	377391	INS	50	0.8995	0.3732	67	NA	NA	NA	NA	NA	NA	NA	NA	NA	Yes	NA	NA	Yes	0.044	Yes	NA,NA	NA	NA
chr12:8184726	377392	INS	52	0.8433	0.6182	16	NA	NA	NA	NA	NA	NA	NA	NA	NA	Yes	NA	NA	Yes	0.044	No	NA,NA	NA	NA
chr12:8184745	377393	INS	52	0.8992	0.3743	8	NA	NA	NA	NA	NA	NA	NA	NA	NA	Yes	NA	NA	Yes	0.044	Yes	NA,NA	NA	NA
chr12:8184765	377394	INS	53	0.875	0.433	82	NA	NA	NA	NA	NA	NA	NA	NA	NA	Yes	NA	NA	Yes	0.044	Yes	NA,NA	NA	NA
chr12:8209697	377395	DEL	320	0.9419	0.3462	11	NA	NA	NA	NA	NA	NA	NA	NA	NA	Yes	ID=12-8209710-8209735-T;MOTIFS=T;STRUC=<TR728794>	NA	No	2.205	Yes	NA,NA	NA	NA
chr12:8213099	377396	INS	56	0.8211	0.6484	15	NA	NA	NA	NA	NA	NA	NA	NA	NA	Yes	ID=12-8213097-8213109-AT;MOTIFS=AT;STRUC=<TR728801>	HPRC	Yes	0.169	No	NA,NA	NA	NA
chr12:8214617	377397	INS	319	0.9644	0.1404	114	NA	NA	NA	NA	NA	NA	NA	NA	NA	Yes	NA	HPRC,HGSVC,1KG-ONT	Yes	0.169	Yes	NA,NA	NA	NA
chr12:8243143	377398	INS	128	0.8632	0.4872	1	NA	NA	NA	NA	NA	NA	NA	NA	promoter	Yes	NA	NA	No	3.322	No	NA,NA	NA	NA
chr12:8265375	377399	INS	178	0.8791	0.4517	24	NA	NA	NA	NA	NA	NA	NA	NA	NA	Yes	NA	HPRC,HGSVC	No	0.794	Yes	NA,NA	NA	NA
chr12:8299234	377400	DEL	56	0.884	0.4468	4	NA	NA	NA	NA	NA	NA	NA	NA	NA	Yes	ID=12-8299208-8299223-AAAG,12-8299222-8299239-AAAG,12-8299236-8299267-AG,12-8299264-8299278-AGAA,12-8299289-8299304-AAAG,12-8299312-8299327-AAAG,12-8299326-8299375-AAAG;MOTIFS=AAAG,AGAA,AG;STRUC=<VC47607>	HPRC,HGSVC,1KG-ONT	No	1.489	No	NA,NA	NA	NA
chr12:8299258	377401	DEL	74	0.8946	0.3964	21	NA	NA	NA	NA	NA	NA	NA	NA	NA	Yes	ID=12-8299208-8299223-AAAG,12-8299222-8299239-AAAG,12-8299236-8299267-AG,12-8299264-8299278-AGAA,12-8299289-8299304-AAAG,12-8299312-8299327-AAAG,12-8299326-8299375-AAAG;MOTIFS=AAAG,AGAA,AG;STRUC=<VC47607>	HPRC,HGSVC,1KG-ONT	No	1.302	Yes	NA,NA	NA	NA
chr12:8299266	377405	DEL	70	0.8287	0.6814	54	NA	NA	NA	NA	NA	NA	NA	NA	NA	Yes	ID=12-8299208-8299223-AAAG,12-8299222-8299239-AAAG,12-8299236-8299267-AG,12-8299264-8299278-AGAA,12-8299289-8299304-AAAG,12-8299312-8299327-AAAG,12-8299326-8299375-AAAG;MOTIFS=AAAG,AGAA,AG;STRUC=<VC47607>	HPRC,HGSVC,1KG-ONT	No	1.297	Yes	NA,NA	NA	NA
chr12:8299266	377406	DEL	90	0.9026	0.3669	4	NA	NA	NA	NA	NA	NA	NA	NA	NA	Yes	ID=12-8299208-8299223-AAAG,12-8299222-8299239-AAAG,12-8299236-8299267-AG,12-8299264-8299278-AGAA,12-8299289-8299304-AAAG,12-8299312-8299327-AAAG,12-8299326-8299375-AAAG;MOTIFS=AAAG,AGAA,AG;STRUC=<VC47607>	HPRC,HGSVC	No	1.297	Yes	NA,NA	NA	NA
chr12:8299266	377407	DEL	98	0.8606	0.5481	89	NA	NA	NA	NA	NA	NA	NA	NA	NA	Yes	ID=12-8299208-8299223-AAAG,12-8299222-8299239-AAAG,12-8299236-8299267-AG,12-8299264-8299278-AGAA,12-8299289-8299304-AAAG,12-8299312-8299327-AAAG,12-8299326-8299375-AAAG;MOTIFS=AAAG,AGAA,AG;STRUC=<VC47607>	HPRC,HGSVC	No	1.269	Yes	NA,NA	NA	NA
chr12:8299266	377402	DEL	56	0.873	0.4821	85	NA	NA	NA	NA	NA	NA	NA	NA	NA	Yes	ID=12-8299208-8299223-AAAG,12-8299222-8299239-AAAG,12-8299236-8299267-AG,12-8299264-8299278-AGAA,12-8299289-8299304-AAAG,12-8299312-8299327-AAAG,12-8299326-8299375-AAAG;MOTIFS=AAAG,AGAA,AG;STRUC=<VC47607>	HPRC,HGSVC,1KG-ONT	No	1.338	Yes	NA,NA	NA	NA
chr12:8299266	377403	DEL	62	0.8746	0.4616	57	NA	NA	NA	NA	NA	NA	NA	NA	NA	Yes	ID=12-8299208-8299223-AAAG,12-8299222-8299239-AAAG,12-8299236-8299267-AG,12-8299264-8299278-AGAA,12-8299289-8299304-AAAG,12-8299312-8299327-AAAG,12-8299326-8299375-AAAG;MOTIFS=AAAG,AGAA,AG;STRUC=<VC47607>	HPRC,HGSVC,1KG-ONT	No	1.193	Yes	NA,NA	NA	NA
chr12:8299266	377404	DEL	66	0.8476	0.6467	31	NA	NA	NA	NA	NA	NA	NA	NA	NA	Yes	ID=12-8299208-8299223-AAAG,12-8299222-8299239-AAAG,12-8299236-8299267-AG,12-8299264-8299278-AGAA,12-8299289-8299304-AAAG,12-8299312-8299327-AAAG,12-8299326-8299375-AAAG;MOTIFS=AAAG,AGAA,AG;STRUC=<VC47607>	HPRC,HGSVC,1KG-ONT	No	1.297	Yes	NA,NA	NA	NA
chr12:8299274	377408	DEL	52	0.8599	0.5478	533	NA	NA	NA	NA	NA	NA	NA	NA	NA	Yes	ID=12-8299208-8299223-AAAG,12-8299222-8299239-AAAG,12-8299236-8299267-AG,12-8299264-8299278-AGAA,12-8299289-8299304-AAAG,12-8299312-8299327-AAAG,12-8299326-8299375-AAAG;MOTIFS=AAAG,AGAA,AG;STRUC=<VC47607>	HPRC,HGSVC,1KG-ONT	No	1.338	Yes	NA,NA	NA	NA
chr12:8346246	377409	DEL	7230	0.9244	0.2971	3	NA	NA	NA	NA	NA	NA	NA	NA	NA	Yes	ID=12-8347740-8347752-AC;MOTIFS=AC;STRUC=<TR728979>,ID=12-8348147-8348159-CAG;MOTIFS=CAG;STRUC=<TR728980>,ID=12-8348595-8348605-A;MOTIFS=A;STRUC=(A)n,ID=12-8348719-8348733-A;MOTIFS=A;STRUC=<TR728981>,ID=12-8350251-8350263-A,12-8350268-8350277-A;MOTIFS=A;STRUC=<VC47618>,ID=12-8350454-8350463-A;MOTIFS=A;STRUC=<TR728982>,ID=12-8350693-8350703-A,12-8350822-8350856-A,12-8350855-8350878-AT,12-8350877-8350936-AC;MOTIFS=AC,AT,A;STRUC=<VC47619>,ID=12-8351927-8351935-A;MOTIFS=A;STRUC=<TR728983>,ID=12-8352464-8352473-T;MOTIFS=T;STRUC=<TR728984>,ID=12-8352657-8352666-CAT;MOTIFS=CAT;STRUC=<TR728985>,ID=12-8352815-8352825-TA;MOTIFS=TA;STRUC=(TA)n,ID=12-8353139-8353148-TTG,12-8353164-8353175-T;MOTIFS=TTG,T;STRUC=<VC47621>,ID=12-8353303-8353313-ACC;MOTIFS=ACC;STRUC=<TR728986>	HPRC,HGSVC,1KG-ONT	Yes	1.971	No	NA,NA	NA	NA
chr12:8350837	377410	DEL	52	0.8131	0.6779	3	NA	NA	NA	NA	NA	NA	NA	NA	NA	Yes	ID=12-8350693-8350703-A,12-8350822-8350856-A,12-8350855-8350878-AT,12-8350877-8350936-AC;MOTIFS=AC,AT,A;STRUC=<VC47619>	HPRC,HGSVC,1KG-ONT	Yes	1.489	Yes	NA,NA	NA	NA
chr12:8350837	377411	DEL	56	0.8919	0.3958	28	NA	NA	NA	NA	NA	NA	NA	NA	NA	Yes	ID=12-8350693-8350703-A,12-8350822-8350856-A,12-8350855-8350878-AT,12-8350877-8350936-AC;MOTIFS=AC,AT,A;STRUC=<VC47619>	HPRC,HGSVC,1KG-ONT	Yes	1.671	Yes	NA,NA	NA	NA
chr12:8350863	377412	DEL	62	0.8952	0.3811	26	NA	NA	NA	NA	NA	NA	NA	NA	NA	Yes	ID=12-8350693-8350703-A,12-8350822-8350856-A,12-8350855-8350878-AT,12-8350877-8350936-AC;MOTIFS=AC,AT,A;STRUC=<VC47619>	HPRC,HGSVC,1KG-ONT	Yes	1.358	Yes	NA,NA	NA	NA
chr12:8350869	377413	DEL	56	0.8276	0.6024	72	NA	NA	NA	NA	NA	NA	NA	NA	NA	Yes	ID=12-8350693-8350703-A,12-8350822-8350856-A,12-8350855-8350878-AT,12-8350877-8350936-AC;MOTIFS=AC,AT,A;STRUC=<VC47619>	HPRC,HGSVC,1KG-ONT	Yes	1.344	Yes	NA,NA	NA	NA
chr12:8350873	377414	DEL	52	0.8195	0.6891	661	NA	NA	NA	NA	NA	NA	NA	NA	NA	Yes	ID=12-8350693-8350703-A,12-8350822-8350856-A,12-8350855-8350878-AT,12-8350877-8350936-AC;MOTIFS=AC,AT,A;STRUC=<VC47619>	HPRC,HGSVC,1KG-ONT	Yes	1.384	Yes	NA,NA	NA	NA
chr12:8377229	377415	DEL	183	0.8012	0.6956	32	NA	NA	NA	NA	NA	NA	NA	NA	NA	Yes	NA	NA	No	1.185	Yes	NA,NA	NA	NA
chr12:8380571	377416	INS	51	0.8842	0.403	63	NA	NA	NA	NA	NA	NA	NA	NA	NA	Yes	NA	NA	No	0.44	Yes	NA,NA	NA	NA
chr12:8383138	377417	INS	331	0.8991	0.3814	1	NA	NA	NA	NA	NA	NA	NA	NA	NA	Yes	NA	NA	No	0.052	No	NA,NA	NA	NA
chr12:8386528	377418	INS	311	0.8401	0.59	1	NA	NA	NA	NA	NA	NA	NA	NA	NA	Yes	NA	NA	No	0.148	No	NA,NA	NA	NA
chr12:8386589	377419	DEL	201	0.8471	0.5318	12	NA	NA	NA	NA	NA	NA	NA	NA	NA	Yes	NA	HPRC,1KG-ONT	Yes	2.649	No	NA,NA	NA	NA
chr12:8387625	377420	DEL	6981	0.9561	0.5507	1	NA	NA	NA	NA	NA	NA	NA	NA	CTCF_binding_site,enhancer,promoter	Yes	ID=12-8387819-8387828-CTC;MOTIFS=CTC;STRUC=(CTC)n,ID=12-8388245-8388257-GTCT,12-8388254-8388265-TC,12-8388417-8388454-T;MOTIFS=TC,GTCT,T;STRUC=<VC47629>,ID=12-8390411-8390420-TCC;MOTIFS=TCC;STRUC=(TCC)n,ID=12-8391234-8391244-CAG;MOTIFS=CAG;STRUC=(CAG)n,ID=12-8393463-8393472-A,12-8393475-8393487-AAAT;MOTIFS=AAAT,A;STRUC=<VC47632>,ID=12-8393871-8393883-CCA;MOTIFS=CCA;STRUC=(CCA)n	HPRC,HGSVC,1KG-ONT	No	2.325	No	NA,NA	NA	NA
chr12:8411102	377421	INS	429	0.804	0.6997	2	NA	NA	NA	NA	NA	NA	NA	NA	NA	Yes	NA	NA	No	0.794	Yes	NA,NA	NA	NA
chr12:8412154	377423	DEL	87	0.9367	0.2639	2	NA	NA	NA	NA	NA	NA	NA	NA	NA	Yes	NA	NA	Yes	0.752	Yes	NA,NA	NA	NA
chr12:8417020	377424	INS	552	0.909	0.3638	50	NA	NA	NA	NA	NA	NA	NA	NA	NA	Yes	NA	HGSVC	No	0.794	Yes	NA,NA	NA	NA
chr12:8417695	377425	DEL	298	0.8959	0.3667	40	NA	NA	NA	NA	NA	NA	NA	NA	NA	Yes	NA	HGSVC,1KG-ONT	No	0.442	Yes	NA,NA	NA	NA
chr12:8424153	377426	DEL	80	0.8814	0.4205	10	NA	NA	NA	NA	NA	NA	NA	NA	NA	Yes	NA	NA	Yes	0.425	Yes	NA,NA	NA	NA
chr12:8428371	377427	INS	54	0.8115	0.6736	1	NA	NA	NA	NA	NA	NA	NA	NA	NA	Yes	NA	NA	No	2.13	No	NA,NA	NA	NA
chr12:8433290	377428	DEL	429	0.8313	0.6203	76	NA	NA	NA	NA	NA	NA	NA	NA	NA	Yes	ID=12-8433514-8433526-ATTT;MOTIFS=ATTT;STRUC=<TR729083>,ID=12-8433626-8433641-TTTGT;MOTIFS=TTTGT;STRUC=<TR729084>	NA	No	0.458	Yes	NA,NA	NA	NA
chr12:8442102	377429	INS	2228	0.9852	0.1153	52	NA	NA	NA	NA	NA	NA	NA	NA	NA	Yes	NA	HGSVC,1KG-ONT	No	0.155	Yes	NA,NA	NA	NA
chr12:8445337	377430	DEL	1733	0.8006	0.6738	1	NA	NA	NA	NA	NA	NA	NA	NA	NA	Yes	ID=12-8445730-8445739-TTA;MOTIFS=TTA;STRUC=<TR729089>	NA	Yes	0.128	No	NA,NA	NA	NA
chr12:8446945	377431	DEL	78	0.8863	0.3952	4	NA	NA	NA	NA	NA	NA	NA	NA	NA	Yes	NA	HPRC,HGSVC,1KG-ONT	No	0.121	No	NA,NA	NA	NA
chr12:8446946	377432	DEL	83	0.8764	0.4946	245	NA	NA	NA	NA	NA	NA	NA	NA	NA	Yes	NA	HPRC,HGSVC,1KG-ONT	No	0.13	Yes	NA,NA	NA	NA
chr12:8446978	377434	INS	166	0.8449	0.5806	3	NA	NA	NA	NA	NA	NA	NA	NA	NA	Yes	NA	NA	No	0.328	No	NA,NA	NA	NA
chr12:8446978	377435	DEL	83	0.9242	0.2847	470	NA	NA	NA	NA	NA	NA	NA	NA	NA	Yes	NA	HPRC,HGSVC,1KG-ONT	No	0.13	Yes	NA,NA	NA	NA
chr12:8446978	377433	INS	83	0.8559	0.5612	63	NA	NA	NA	NA	NA	NA	NA	NA	NA	Yes	NA	HPRC,HGSVC,1KG-ONT	No	0.328	Yes	NA,NA	NA	NA
chr12:8447039	377436	INS	176	0.8316	0.597	2	NA	NA	NA	NA	NA	NA	NA	NA	NA	Yes	NA	NA	No	0.328	Yes	NA,NA	NA	NA
chr12:8449186	377437	DEL	87	0.9724	0.1289	551	NA	NA	NA	NA	NA	NA	NA	NA	NA	Yes	ID=12-8449324-8449335-C;MOTIFS=C;STRUC=(C)n	HPRC,HGSVC,1KG-ONT	No	0.091	Yes	NA,NA	NA	NA
chr12:8449214	377438	DEL	105	0.8606	0.4776	3	NA	NA	NA	NA	NA	NA	NA	NA	NA	Yes	ID=12-8449324-8449335-C;MOTIFS=C;STRUC=(C)n	HPRC,HGSVC,1KG-ONT	No	0.086	No	NA,NA	NA	NA
chr12:8449217	377439	DEL	87	0.8635	0.4856	240	NA	NA	NA	NA	NA	NA	NA	NA	NA	Yes	ID=12-8449324-8449335-C;MOTIFS=C;STRUC=(C)n	HPRC,HGSVC,1KG-ONT	No	0.109	Yes	NA,NA	NA	NA
chr12:8449239	377440	DEL	85	0.9716	0.1416	505	NA	NA	NA	NA	NA	NA	NA	NA	NA	Yes	ID=12-8449324-8449335-C;MOTIFS=C;STRUC=(C)n	HPRC,HGSVC,1KG-ONT	No	0.096	Yes	NA,NA	NA	NA
chr12:8449284	377441	DEL	83	0.8377	0.5876	27	NA	NA	NA	NA	NA	NA	NA	NA	NA	No	ID=12-8449324-8449335-C;MOTIFS=C;STRUC=(C)n	HPRC,HGSVC,1KG-ONT	No	0.116	Yes	NA,NA	NA	NA
chr12:8472982	377442	DEL	311	0.9616	0.1702	941	CLEC6A(0.0033361,1.267)	NA	NA	NA	NA	NA	NA	NA	NA	No	ID=12-8472994-8473013-T;MOTIFS=T;STRUC=(T)n	HPRC,HGSVC,1KG-ONT	Yes	1.558	Yes	NA,NA	NA	NA
chr12:8479731	377443	INS	326	0.8968	0.3844	1	NA	NA	NA	NA	NA	NA	NA	NA	NA	No	NA	NA	Yes	1.616	No	NA,NA	NA	NA
chr12:8488484	377444	INS	2571	0.861	0.516	1	NA	NA	NA	NA	NA	NA	NA	NA	NA	No	NA	NA	Yes	2.538	No	NA,NA	NA	NA
chr12:8497926	377445	INS	1925	0.8691	0.4641	14	NA	NA	NA	NA	NA	NA	NA	NA	NA	No	NA	HGSVC	Yes	3.322	Yes	NA,NA	NA	NA
chr12:8545304	377446	INS	62	0.8265	0.6221	1	NA	NA	NA	NA	NA	NA	NA	NA	NA	No	NA	NA	No	2.518	No	NA,NA	NA	NA
chr12:8579006	377447	DEL	1603	0.8785	0.4458	2	NA	NA	NA	NA	NA	NA	NA	NA	NA	No	ID=12-8579005-8579033-A;MOTIFS=A;STRUC=<TR729267>	NA	No	5.185	No	NA,NA	NA	NA
chr12:8608228	377448	INS	51	0.9878	0.053	165	AICDA(1.2839e-05,1.144)	AICDA(1.2839e-05,1.144)	NA	NA	NA	NA	NA	NA	NA	No	NA	HPRC,HGSVC,1KG-ONT	Yes	0.044	Yes	NA,NA	NA	NA
chr12:8608228	377449	INS	102	0.8386	0.589	1	AICDA(1.2839e-05,1.144)	AICDA(1.2839e-05,1.144)	NA	NA	NA	NA	NA	NA	NA	No	NA	NA	Yes	0.044	No	NA,NA	NA	NA
chr12:8608295	377450	INS	54	0.8412	0.5864	1	AICDA(1.2839e-05,1.144)	AICDA(1.2839e-05,1.144)	NA	NA	NA	NA	NA	NA	NA	No	NA	HPRC,HGSVC,1KG-ONT	Yes	1.685	No	NA,NA	NA	NA
chr12:8624911	377451	DEL	116	0.8644	0.5321	317	NA	NA	NA	NA	NA	NA	NA	NA	NA	No	NA	HPRC,HGSVC,1KG-ONT	Yes	0.017	Yes	NA,NA	NA	NA
chr12:8624958	377452	DEL	362	0.7968	0.6732	2	NA	NA	NA	NA	NA	NA	NA	NA	NA	No	ID=12-8625264-8625274-G;MOTIFS=G;STRUC=<TR729364>	HPRC,HGSVC,1KG-ONT	Yes	0.016	No	NA,NA	NA	NA
chr12:8624989	377453	DEL	79	0.8396	0.5891	14	NA	NA	NA	NA	NA	NA	NA	NA	NA	No	NA	HPRC,HGSVC	Yes	0.015	Yes	NA,NA	NA	NA
chr12:8625234	377454	DEL	52	0.8566	0.5298	2	NA	NA	NA	NA	NA	NA	NA	NA	NA	No	ID=12-8625264-8625274-G;MOTIFS=G;STRUC=<TR729364>	NA	No	0.039	Yes	NA,NA	NA	NA
chr12:8625289	377455	DEL	525	0.8073	0.6903	6	NA	NA	NA	NA	NA	NA	NA	NA	NA	No	ID=12-8625742-8625750-G,12-8625919-8625927-G;MOTIFS=G;STRUC=<VC47660>	HPRC,HGSVC,1KG-ONT	Yes	0.016	No	NA,NA	NA	NA
chr12:8625355	377456	DEL	348	0.8053	0.6677	1	NA	NA	NA	NA	NA	NA	NA	NA	NA	No	ID=12-8625742-8625750-G,12-8625919-8625927-G;MOTIFS=G;STRUC=<VC47660>	HPRC,HGSVC,1KG-ONT	Yes	0.016	No	NA,NA	NA	NA
chr12:8625411	377457	DEL	476	0.8164	0.6423	4	NA	NA	NA	NA	NA	NA	NA	NA	NA	No	ID=12-8625742-8625750-G,12-8625919-8625927-G;MOTIFS=G;STRUC=<VC47660>	HPRC,HGSVC,1KG-ONT	Yes	0.016	No	NA,NA	NA	NA
chr12:8625488	377458	DEL	96	0.8289	0.6442	9	NA	NA	NA	NA	NA	NA	NA	NA	NA	No	ID=12-8625742-8625750-G,12-8625919-8625927-G;MOTIFS=G;STRUC=<VC47660>	HPRC,HGSVC,1KG-ONT	No	0.035	Yes	NA,NA	NA	NA
chr12:8625568	377459	INS	127	0.8339	0.6338	9	NA	NA	NA	NA	NA	NA	NA	NA	NA	No	NA	HPRC,HGSVC,1KG-ONT	No	0.033	Yes	NA,NA	NA	NA
chr12:8625568	377460	DEL	402	0.8807	0.404	29	NA	NA	NA	NA	NA	NA	NA	NA	NA	No	ID=12-8625742-8625750-G,12-8625919-8625927-G;MOTIFS=G;STRUC=<VC47660>	HPRC,HGSVC,1KG-ONT	Yes	0.016	Yes	NA,NA	NA	NA
chr12:8625588	377461	INS	176	0.9039	0.3775	241	NA	NA	NA	NA	NA	NA	NA	NA	NA	No	ID=12-8625742-8625750-G,12-8625919-8625927-G;MOTIFS=G;STRUC=<VC47660>	HPRC,HGSVC,1KG-ONT	No	0.033	Yes	NA,NA	NA	NA
chr12:8625588	377462	DEL	176	0.8548	0.5423	124	NA	NA	NA	NA	NA	NA	NA	NA	NA	No	ID=12-8625742-8625750-G,12-8625919-8625927-G;MOTIFS=G;STRUC=<VC47660>	HPRC,HGSVC,1KG-ONT	No	0.017	Yes	NA,NA	NA	NA
chr12:8625647	377463	INS	187	0.9201	0.488	12	NA	NA	NA	NA	NA	NA	NA	NA	NA	No	ID=12-8625742-8625750-G,12-8625919-8625927-G;MOTIFS=G;STRUC=<VC47660>	HPRC,HGSVC,1KG-ONT	No	0.033	No	NA,NA	NA	NA
chr12:8625714	377464	DEL	50	0.8284	0.6348	114	NA	NA	NA	NA	NA	NA	NA	NA	NA	No	ID=12-8625742-8625750-G,12-8625919-8625927-G;MOTIFS=G;STRUC=<VC47660>	1KG-ONT	No	0.019	Yes	NA,NA	NA	NA
chr12:8625743	377465	DEL	226	0.8456	0.5861	6	NA	NA	NA	NA	NA	NA	NA	NA	NA	No	ID=12-8625742-8625750-G,12-8625919-8625927-G;MOTIFS=G;STRUC=<VC47660>	HPRC,HGSVC,1KG-ONT	Yes	0.016	No	NA,NA	NA	NA
chr12:8625764	377466	DEL	127	0.836	0.68	9	NA	NA	NA	NA	NA	NA	NA	NA	NA	No	ID=12-8625742-8625750-G,12-8625919-8625927-G;MOTIFS=G;STRUC=<VC47660>	HPRC,HGSVC,1KG-ONT	No	0.019	Yes	NA,NA	NA	NA
chr12:8626015	377467	DEL	127	0.8665	0.5008	5	NA	NA	NA	NA	NA	NA	NA	NA	NA	No	ID=12-8625742-8625750-G,12-8625919-8625927-G;MOTIFS=G;STRUC=<VC47660>	HPRC,HGSVC,1KG-ONT	No	0.047	Yes	NA,NA	NA	NA
chr12:8626057	377468	INS	650	0.8581	0.5781	28	NA	NA	NA	NA	NA	NA	NA	NA	NA	No	ID=12-8625742-8625750-G,12-8625919-8625927-G;MOTIFS=G;STRUC=<VC47660>	HPRC,HGSVC,1KG-ONT	No	0.044	Yes	NA,NA	NA	NA
chr12:8626057	377469	INS	523	0.8577	0.5705	19	NA	NA	NA	NA	NA	NA	NA	NA	NA	No	ID=12-8625742-8625750-G,12-8625919-8625927-G;MOTIFS=G;STRUC=<VC47660>	HPRC,HGSVC,1KG-ONT	No	0.044	Yes	NA,NA	NA	NA
chr12:8626057	377470	INS	700	0.8629	0.5236	47	NA	NA	NA	NA	NA	NA	NA	NA	NA	No	ID=12-8625742-8625750-G,12-8625919-8625927-G;MOTIFS=G;STRUC=<VC47660>	HPRC,HGSVC,1KG-ONT	No	0.044	Yes	NA,NA	NA	NA
chr12:8626057	377471	INS	552	0.8535	0.6705	3	NA	NA	NA	NA	NA	NA	NA	NA	NA	No	ID=12-8625742-8625750-G,12-8625919-8625927-G;MOTIFS=G;STRUC=<VC47660>	HPRC,HGSVC,1KG-ONT	No	0.044	Yes	NA,NA	NA	NA
chr12:8626104	377472	DEL	50	0.8179	0.6465	2	NA	NA	NA	NA	NA	NA	NA	NA	NA	No	NA	NA	No	0.024	Yes	NA,NA	NA	NA
chr12:8626180	377473	INS	50	0.8526	0.6309	19	NA	NA	NA	NA	NA	NA	NA	NA	NA	No	NA	NA	No	0.044	No	NA,NA	NA	NA
chr12:8663973	377474	INS	2306	0.9803	0.1141	1	NA	NA	NA	NA	NA	NA	NA	NA	NA	No	NA	HPRC	No	5.295	No	NA,NA	NA	NA
chr12:8673071	377475	DEL	1668	0.8974	0.3732	25	NA	NA	NA	NA	NA	NA	NA	NA	NA	No	ID=12-8673600-8673613-T;MOTIFS=T;STRUC=<TR729462>,ID=12-8674222-8674238-T;MOTIFS=T;STRUC=<TR729463>,ID=12-8674240-8674256-T;MOTIFS=T;STRUC=<TR729464>,ID=12-8674539-8674548-T;MOTIFS=T;STRUC=<TR729465>	HPRC,HGSVC,1KG-ONT	Yes	0.052	Yes	NA,NA	NA	NA
chr12:8695473	377476	INS	59	0.826	0.6485	2	RIMKLB(0.99305,0.445)	NA	NA	NA	NA	NA	NA	NA	NA	No	NA	NA	No	0.354	No	NA,NA	NA	NA
chr12:8715228	377477	INS	50	0.8193	0.6605	1	RIMKLB(0.99305,0.445)	NA	NA	NA	NA	NA	NA	NA	NA	No	NA	NA	No	0.112	No	NA,NA	NA	NA
chr12:8717697	377478	DEL	660	0.8776	0.4528	2	RIMKLB(0.99305,0.445)	NA	NA	NA	NA	NA	NA	NA	NA	No	ID=12-8717850-8717858-T;MOTIFS=T;STRUC=<TR729570>,ID=12-8717856-8717868-TTG;MOTIFS=TTG;STRUC=<TR729571>,ID=12-8718216-8718230-TTG;MOTIFS=TTG;STRUC=<TR729572>	NA	Yes	1.904	No	NA,NA	NA	NA
chr12:8741162	377479	DEL	5392	0.9141	0.351	51	RIMKLB(0.99305,0.445)	NA	NA	NA	NA	NA	NA	NA	enhancer	No	ID=12-8741238-8741247-GTG;MOTIFS=GTG;STRUC=<TR729621>,ID=12-8741377-8741388-A;MOTIFS=A;STRUC=<TR729622>,ID=12-8741923-8741933-T;MOTIFS=T;STRUC=<TR729623>,ID=12-8741934-8741942-T;MOTIFS=T;STRUC=<TR729624>,ID=12-8742462-8742474-GGA;MOTIFS=GGA;STRUC=<TR729625>,ID=12-8743354-8743377-A;MOTIFS=A;STRUC=<TR729626>,ID=12-8744662-8744677-TTTA;MOTIFS=TTTA;STRUC=<TR729627>,ID=12-8745401-8745411-T;MOTIFS=T;STRUC=<TR729628>,ID=12-8745693-8745711-T;MOTIFS=T;STRUC=<TR729629>	HPRC,HGSVC,1KG-ONT	Yes	3.638	Yes	NA,NA	NA	NA
chr12:8745396	377480	INS	60	0.814	0.6782	1	RIMKLB(0.99305,0.445)	NA	NA	NA	NA	NA	NA	NA	NA	No	NA	NA	No	0.692	No	NA,NA	NA	NA
chr12:8787592	377481	DEL	7459	0.941	0.2384	4	NA	NA	NA	NA	NA	NA	NA	NA	NA	No	ID=12-8789886-8789896-CTG;MOTIFS=CTG;STRUC=<TR729699>,ID=12-8790128-8790137-TC;MOTIFS=TC;STRUC=<TR729700>	HPRC,HGSVC,1KG-ONT	No	0.008	Yes	NA,NA	NA	NA
chr12:8787776	377483	DEL	160	0.8862	0.3938	54	NA	NA	NA	NA	NA	NA	NA	NA	NA	No	NA	HPRC,HGSVC,1KG-ONT	No	0.073	Yes	NA,NA	NA	NA
chr12:8787888	377484	INS	160	0.916	0.3777	2	NA	NA	NA	NA	NA	NA	NA	NA	NA	No	NA	HPRC	No	0.007	Yes	NA,NA	NA	NA
chr12:8789817	377485	DEL	80	0.8166	0.6845	6	NA	NA	NA	NA	NA	NA	NA	NA	NA	No	ID=12-8789886-8789896-CTG;MOTIFS=CTG;STRUC=<TR729699>	NA	Yes	0.158	Yes	NA,NA	NA	NA
chr12:8797917	377486	INS	64	0.8458	0.5883	1	NA	NA	NA	NA	NA	NA	NA	NA	NA	No	ID=12-8797889-8797899-A;MOTIFS=A;STRUC=(A)n,ID=12-8797896-8797940-AAAG;MOTIFS=AAAG;STRUC=<TR729702>	NA	Yes	2.387	No	NA,NA	NA	NA
chr12:8805950	377487	DEL	83	0.9375	0.2223	135	NA	NA	NA	NA	NA	NA	NA	NA	NA	No	NA	HPRC,HGSVC,1KG-ONT	No	0.161	Yes	NA,NA	NA	NA
chr12:8812626	377488	INS	104	0.8236	0.642	1	NA	NA	NA	NA	NA	NA	NA	NA	NA	No	NA	HPRC,HGSVC,1KG-ONT	No	2.53	No	NA,NA	NA	NA
chr12:8812628	377489	INS	115	0.9622	0.1756	133	NA	NA	NA	NA	NA	NA	NA	NA	NA	No	NA	HPRC,HGSVC,1KG-ONT	No	2.53	Yes	NA,NA	NA	NA
chr12:8812628	377490	INS	69	0.8095	0.6667	245	NA	NA	NA	NA	NA	NA	NA	NA	NA	No	NA	HPRC,HGSVC	No	2.53	Yes	NA,NA	NA	NA
chr12:8812628	377491	INS	92	0.8235	0.663	7	NA	NA	NA	NA	NA	NA	NA	NA	NA	No	NA	HPRC,HGSVC,1KG-ONT	No	2.53	No	NA,NA	NA	NA
chr12:8812628	377492	INS	59	0.8615	0.5349	1	NA	NA	NA	NA	NA	NA	NA	NA	NA	No	NA	HPRC,HGSVC	No	2.53	No	NA,NA	NA	NA
chr12:8812676	377493	INS	67	0.8474	0.6207	2	NA	NA	NA	NA	NA	NA	NA	NA	NA	No	NA	HPRC,HGSVC	No	2.53	Yes	NA,NA	NA	NA
chr12:8812820	377494	DEL	56	0.8833	0.4222	1	NA	NA	NA	NA	NA	NA	NA	NA	NA	No	NA	NA	No	0.003	No	NA,NA	NA	NA
chr12:8857432	377495	DEL	4398	0.962	0.2392	9	A2ML1(1.7126999999999996e-40,0.953)	NA	NA	NA	A2ML1(1.7126999999999996e-40,0.953)	NA	NA	NA	NA	No	ID=12-8858419-8858427-A;MOTIFS=A;STRUC=<TR729826>,ID=12-8859293-8859303-A;MOTIFS=A;STRUC=<TR729827>,ID=12-8859365-8859377-TCT;MOTIFS=TCT;STRUC=<TR729828>,ID=12-8860031-8860043-TTTA;MOTIFS=TTTA;STRUC=<TR729829>,ID=12-8860888-8860897-TGA;MOTIFS=TGA;STRUC=<TR729830>,ID=12-8861634-8861644-CCA;MOTIFS=CCA;STRUC=<TR729831>	HPRC,HGSVC	Yes	10.05	Yes	NA,NA	NA	NA
chr12:8864244	377496	DEL	1027	0.9903	0.0404	1008	A2ML1(1.7126999999999996e-40,0.953)	NA	NA	NA	NA	NA	NA	NA	NA	No	ID=12-8864200-8864211-T,12-8864514-8864535-A,12-8864572-8864581-AT,12-8865202-8865214-CAA,12-8865232-8865243-AAC;MOTIFS=CAA,AAC,A,AT,T;STRUC=<VC47680>	HPRC,HGSVC,1KG-ONT	Yes	3.199	Yes	NA,NA	NA	NA
chr12:8900395	377497	DEL	945	0.8045	0.6819	53	NA	NA	NA	NA	NA	NA	NA	NA	NA	No	ID=12-8901272-8901287-T;MOTIFS=T;STRUC=<TR729915>	HPRC,HGSVC,1KG-ONT	Yes	0.35	Yes	NA,NA	NA	NA
chr12:8910353	377498	DEL	1704	0.8827	0.4531	1	NA	NA	NA	NA	NA	NA	NA	NA	enhancer	No	ID=12-8911537-8911546-T;MOTIFS=T;STRUC=<TR729933>,ID=12-8911671-8911680-TGG;MOTIFS=TGG;STRUC=<TR729934>	NA	Yes	11.97	No	NA,NA	NA	NA
chr12:8912865	377499	INS	360	0.9606	0.1619	1	NA	NA	NA	NA	NA	NA	NA	NA	enhancer	No	NA	NA	Yes	5.591	No	NA,NA	NA	NA
chr12:8921625	377500	DEL	78	0.9184	0.3088	1	PHC1(1.0,0.322)	PHC1(1.0,0.322)	NA	NA	PHC1(1.0,0.322)	PHC1(1.0,0.322)	NA	NA	NA	No	NA	NA	Yes	21.9	No	TP,seems real, strong read support	Y	100.00
chr12:8977197	377501	DEL	3131	0.8664	0.4728	4	KLRG1(0.00083036,1.253)	KLRG1(0.00083036,1.253)	NA	NA	NA	NA	NA	NA	NA	No	ID=12-8977207-8977221-T;MOTIFS=T;STRUC=<TR730049>,ID=12-8977350-8977359-CCA;MOTIFS=CCA;STRUC=<TR730050>,ID=12-8977370-8977389-T;MOTIFS=T;STRUC=<TR730051>,ID=12-8978619-8978638-TTTCTT,12-8978701-8978714-TC,12-8978713-8978731-TTCT,12-8978728-8978737-T;MOTIFS=TC,TTTCTT,T,TTCT;STRUC=<VC47692>,ID=12-8978640-8978688-TTTC;MOTIFS=TTTC;STRUC=<TR730052>,ID=12-8979018-8979034-T;MOTIFS=T;STRUC=<TR730053>,ID=12-8979749-8979758-T;MOTIFS=T;STRUC=<TR730054>,ID=12-8980166-8980194-CTGGGATTA;MOTIFS=CTGGGATTA;STRUC=<TR730055>	HGSVC	Yes	1.959	No	NA,NA	NA	NA
chr12:8983386	377502	DEL	149	0.8118	0.6568	33	KLRG1(0.00083036,1.253)	KLRG1(0.00083036,1.253)	NA	NA	NA	NA	NA	NA	NA	No	ID=12-8983395-8983417-T;MOTIFS=T;STRUC=<TR730057>	HGSVC,1KG-ONT	Yes	1.775	Yes	NA,NA	NA	NA
chr12:8984602	377503	INS	342	0.8347	0.5942	1	KLRG1(0.00083036,1.253)	KLRG1(0.00083036,1.253)	NA	NA	NA	NA	NA	NA	NA	No	NA	NA	Yes	2.244	No	NA,NA	NA	NA
chr12:8996153	377504	DEL	162	0.8479	0.5412	1	KLRG1(0.00083036,1.253)	KLRG1(0.00083036,1.253)	NA	NA	NA	NA	NA	NA	NA	No	ID=12-8996161-8996177-TG;MOTIFS=TG;STRUC=<TR730079>	NA	No	4.166	No	NA,NA	NA	NA
chr12:8999070	377505	DEL	4068	0.8441	0.6046	2	KLRG1(0.00083036,1.253)	KLRG1(0.00083036,1.253)	NA	NA	NA	NA	NA	NA	NA	No	ID=12-8999155-8999164-CTT;MOTIFS=CTT;STRUC=<TR730085>,ID=12-9001976-9001991-ATTTT;MOTIFS=ATTTT;STRUC=<TR730086>,ID=12-9002381-9002396-GAAAA;MOTIFS=GAAAA;STRUC=<TR730087>,ID=12-9002569-9002593-TTG;MOTIFS=TTG;STRUC=<TR730088>,ID=12-9002894-9002903-TC;MOTIFS=TC;STRUC=(TC)n,ID=12-9002910-9002944-AC;MOTIFS=AC;STRUC=<TR730089>	NA	Yes	1.849	No	NA,NA	NA	NA
chr12:9002672	377506	DEL	1108	0.8991	0.351	8	KLRG1(0.00083036,1.253)	KLRG1(0.00083036,1.253)	NA	NA	NA	NA	NA	NA	NA	No	ID=12-9002894-9002903-TC;MOTIFS=TC;STRUC=(TC)n,ID=12-9002910-9002944-AC;MOTIFS=AC;STRUC=<TR730089>,ID=12-9003686-9003696-T;MOTIFS=T;STRUC=<TR730090>,ID=12-9003707-9003720-TTA;MOTIFS=TTA;STRUC=<TR730091>	HGSVC	Yes	0.434	Yes	NA,NA	NA	NA
chr12:9028261	377507	DEL	1064	0.9066	0.3394	8	NA	NA	NA	NA	NA	NA	NA	NA	NA	Yes	ID=12-9028449-9028461-T;MOTIFS=T;STRUC=<TR730145>,ID=12-9028591-9028600-CAC;MOTIFS=CAC;STRUC=<TR730146>,ID=12-9029191-9029200-TG;MOTIFS=TG;STRUC=<TR730147>,ID=12-9029212-9029231-TTTA;MOTIFS=TTTA;STRUC=<TR730148>	HPRC,HGSVC	Yes	3.617	Yes	NA,NA	NA	NA
chr12:9062041	377508	DEL	114	0.8641	0.4846	3	NA	NA	NA	NA	NA	NA	NA	NA	NA	No	ID=12-9062065-9062240-TAATATATCTGATATATTTATATATTGTATAAAAAATCACCTGACACAATAGATGGA;MOTIFS=TAATATATCTGATATATTTATATATTGTATAAAAAATCACCTGACACAATAGATGGA;STRUC=(TAATATATCTGATATATTTATATATTGTATAAAAAATCACCTGACACAATAGATGGA)n	NA	No	1.288	No	NA,NA	NA	NA
chr12:9062065	377509	DEL	57	0.8542	0.5665	49	NA	NA	NA	NA	NA	NA	NA	NA	NA	No	ID=12-9062065-9062240-TAATATATCTGATATATTTATATATTGTATAAAAAATCACCTGACACAATAGATGGA;MOTIFS=TAATATATCTGATATATTTATATATTGTATAAAAAATCACCTGACACAATAGATGGA;STRUC=(TAATATATCTGATATATTTATATATTGTATAAAAAATCACCTGACACAATAGATGGA)n	HPRC,HGSVC,1KG-ONT	No	1.04	Yes	NA,NA	NA	NA
chr12:9062355	377510	INS	57	0.8372	0.618	50	NA	NA	NA	NA	NA	NA	NA	NA	NA	No	ID=12-9062065-9062240-TAATATATCTGATATATTTATATATTGTATAAAAAATCACCTGACACAATAGATGGA;MOTIFS=TAATATATCTGATATATTTATATATTGTATAAAAAATCACCTGACACAATAGATGGA;STRUC=(TAATATATCTGATATATTTATATATTGTATAAAAAATCACCTGACACAATAGATGGA)n	HPRC,HGSVC,1KG-ONT	No	0.118	Yes	NA,NA	NA	NA
chr12:9062355	377511	DEL	57	0.8956	0.3734	329	NA	NA	NA	NA	NA	NA	NA	NA	NA	No	ID=12-9062065-9062240-TAATATATCTGATATATTTATATATTGTATAAAAAATCACCTGACACAATAGATGGA;MOTIFS=TAATATATCTGATATATTTATATATTGTATAAAAAATCACCTGACACAATAGATGGA;STRUC=(TAATATATCTGATATATTTATATATTGTATAAAAAATCACCTGACACAATAGATGGA)n	HPRC,HGSVC,1KG-ONT	No	0.955	Yes	NA,NA	NA	NA
chr12:9093829	377512	INS	178	0.8916	0.3836	127	A2M(9.7568e-20,0.765)	A2M(9.7568e-20,0.765)	NA	NA	NA	NA	NA	NA	NA	No	NA	HPRC,HGSVC,1KG-ONT	Yes	3.188	Yes	NA,NA	NA	NA
chr12:9123827	377513	INS	76	0.8946	0.6491	2	NA	NA	NA	NA	NA	NA	NA	NA	NA	No	NA	HPRC,HGSVC,1KG-ONT	Yes	6.499	Yes	NA,NA	NA	NA
chr12:9123841	377514	INS	88	0.8548	0.518	162	NA	NA	NA	NA	NA	NA	NA	NA	NA	No	NA	HPRC,HGSVC,1KG-ONT	Yes	5.826	Yes	NA,NA	NA	NA
chr12:9159432	377515	DEL	116	0.8474	0.5335	6	PZP(1.8332e-32,0.931)	NA	NA	NA	NA	NA	NA	NA	NA	No	NA	NA	Yes	1.766	Yes	NA,NA	NA	NA
chr12:9185790	377516	INS	50	0.8743	0.485	53	PZP(1.8332e-32,0.931)	NA	NA	NA	NA	NA	NA	NA	NA	No	ID=12-9185658-9185670-A,12-9185814-9185825-T;MOTIFS=T,A;STRUC=<VC47707>	HPRC,1KG-ONT	Yes	1.616	Yes	NA,NA	NA	NA
chr12:9185790	377517	INS	55	0.9097	0.3555	20	PZP(1.8332e-32,0.931)	NA	NA	NA	NA	NA	NA	NA	NA	No	ID=12-9185658-9185670-A,12-9185814-9185825-T;MOTIFS=T,A;STRUC=<VC47707>	HPRC,1KG-ONT	Yes	1.616	Yes	NA,NA	NA	NA
chr12:9185790	377518	INS	60	0.9877	0.0789	17	PZP(1.8332e-32,0.931)	NA	NA	NA	NA	NA	NA	NA	NA	No	ID=12-9185658-9185670-A,12-9185814-9185825-T;MOTIFS=T,A;STRUC=<VC47707>	HPRC,1KG-ONT	Yes	1.616	Yes	NA,NA	NA	NA
chr12:9185790	377519	INS	70	0.8104	0.6681	1	PZP(1.8332e-32,0.931)	NA	NA	NA	NA	NA	NA	NA	NA	No	ID=12-9185658-9185670-A,12-9185814-9185825-T;MOTIFS=T,A;STRUC=<VC47707>	HPRC,1KG-ONT	Yes	1.616	Yes	NA,NA	NA	NA
chr12:9185790	377520	INS	75	0.8642	0.4931	1	PZP(1.8332e-32,0.931)	NA	NA	NA	NA	NA	NA	NA	NA	No	ID=12-9185658-9185670-A,12-9185814-9185825-T;MOTIFS=T,A;STRUC=<VC47707>	HPRC,1KG-ONT	Yes	1.616	No	NA,NA	NA	NA
chr12:9185811	377521	INS	333	0.8838	0.484	1	PZP(1.8332e-32,0.931)	NA	NA	NA	NA	NA	NA	NA	NA	No	ID=12-9185658-9185670-A,12-9185814-9185825-T;MOTIFS=T,A;STRUC=<VC47707>,ID=12-9185790-9185815-TTTCT;MOTIFS=TTTCT;STRUC=<TR730344>	NA	Yes	0.03	No	NA,NA	NA	NA
chr12:9185814	377522	INS	66	0.8819	0.629	2	PZP(1.8332e-32,0.931)	NA	NA	NA	NA	NA	NA	NA	NA	No	ID=12-9185658-9185670-A,12-9185814-9185825-T;MOTIFS=T,A;STRUC=<VC47707>,ID=12-9185790-9185815-TTTCT;MOTIFS=TTTCT;STRUC=<TR730344>	HPRC,1KG-ONT	Yes	0.03	Yes	NA,NA	NA	NA
chr12:9189833	377523	INS	374	0.8163	0.6528	1	PZP(1.8332e-32,0.931)	NA	NA	NA	NA	NA	NA	NA	NA	No	NA	NA	Yes	1.616	No	NA,NA	NA	NA
chr12:9197418	377524	DEL	100	0.835	0.6282	79	PZP(1.8332e-32,0.931)	NA	NA	NA	NA	NA	NA	NA	NA	No	ID=12-9197457-9197466-ATA;MOTIFS=ATA;STRUC=<TR730364>,ID=12-9197472-9197481-ATA;MOTIFS=ATA;STRUC=<TR730365>	HPRC,HGSVC,1KG-ONT	Yes	0.188	Yes	NA,NA	NA	NA
chr12:9197667	377525	INS	62	0.8983	0.3774	78	PZP(1.8332e-32,0.931)	NA	NA	NA	NA	NA	NA	NA	NA	No	ID=12-9197620-9197635-TATAT,12-9197632-9197647-TATAT,12-9197643-9197659-ATATA,12-9197665-9197674-TA,12-9197687-9197696-AT,12-9197718-9197727-AT,12-9197749-9197758-AT,12-9197780-9197789-AT,12-9197811-9197820-AT,12-9197897-9197906-TA;MOTIFS=ATATA,TATAT,TA,AT;STRUC=<VC47708>	1KG-ONT	No	0.745	Yes	NA,NA	NA	NA
chr12:9197715	377526	DEL	124	0.8847	0.4414	159	PZP(1.8332e-32,0.931)	NA	NA	NA	NA	NA	NA	NA	NA	No	ID=12-9197620-9197635-TATAT,12-9197632-9197647-TATAT,12-9197643-9197659-ATATA,12-9197665-9197674-TA,12-9197687-9197696-AT,12-9197718-9197727-AT,12-9197749-9197758-AT,12-9197780-9197789-AT,12-9197811-9197820-AT,12-9197897-9197906-TA;MOTIFS=ATATA,TATAT,TA,AT;STRUC=<VC47708>,ID=12-9197667-9197838-TATATATTATACAATACATAATATATATAAT;MOTIFS=TATATATTATACAATACATAATATATATAAT;STRUC=<TR730366>	HPRC,HGSVC,1KG-ONT	Yes	0.003	Yes	NA,NA	NA	NA
chr12:9197725	377527	DEL	57	0.8661	0.4803	5	PZP(1.8332e-32,0.931)	NA	NA	NA	NA	NA	NA	NA	NA	No	ID=12-9197620-9197635-TATAT,12-9197632-9197647-TATAT,12-9197643-9197659-ATATA,12-9197665-9197674-TA,12-9197687-9197696-AT,12-9197718-9197727-AT,12-9197749-9197758-AT,12-9197780-9197789-AT,12-9197811-9197820-AT,12-9197897-9197906-TA;MOTIFS=ATATA,TATAT,TA,AT;STRUC=<VC47708>,ID=12-9197667-9197838-TATATATTATACAATACATAATATATATAAT;MOTIFS=TATATATTATACAATACATAATATATATAAT;STRUC=<TR730366>	HPRC,HGSVC	Yes	0.003	Yes	NA,NA	NA	NA
chr12:9197746	377528	DEL	93	0.8816	0.426	78	PZP(1.8332e-32,0.931)	NA	NA	NA	NA	NA	NA	NA	NA	No	ID=12-9197620-9197635-TATAT,12-9197632-9197647-TATAT,12-9197643-9197659-ATATA,12-9197665-9197674-TA,12-9197687-9197696-AT,12-9197718-9197727-AT,12-9197749-9197758-AT,12-9197780-9197789-AT,12-9197811-9197820-AT,12-9197897-9197906-TA;MOTIFS=ATATA,TATAT,TA,AT;STRUC=<VC47708>,ID=12-9197667-9197838-TATATATTATACAATACATAATATATATAAT;MOTIFS=TATATATTATACAATACATAATATATATAAT;STRUC=<TR730366>	HPRC,HGSVC,1KG-ONT	Yes	0.003	Yes	NA,NA	NA	NA
chr12:9197777	377529	DEL	62	0.892	0.3853	306	PZP(1.8332e-32,0.931)	NA	NA	NA	NA	NA	NA	NA	NA	No	ID=12-9197620-9197635-TATAT,12-9197632-9197647-TATAT,12-9197643-9197659-ATATA,12-9197665-9197674-TA,12-9197687-9197696-AT,12-9197718-9197727-AT,12-9197749-9197758-AT,12-9197780-9197789-AT,12-9197811-9197820-AT,12-9197897-9197906-TA;MOTIFS=ATATA,TATAT,TA,AT;STRUC=<VC47708>,ID=12-9197667-9197838-TATATATTATACAATACATAATATATATAAT;MOTIFS=TATATATTATACAATACATAATATATATAAT;STRUC=<TR730366>	HPRC,HGSVC	Yes	0.003	Yes	NA,NA	NA	NA
chr12:9197800	377530	DEL	57	0.8895	0.3867	2	PZP(1.8332e-32,0.931)	NA	NA	NA	NA	NA	NA	NA	NA	No	ID=12-9197620-9197635-TATAT,12-9197632-9197647-TATAT,12-9197643-9197659-ATATA,12-9197665-9197674-TA,12-9197687-9197696-AT,12-9197718-9197727-AT,12-9197749-9197758-AT,12-9197780-9197789-AT,12-9197811-9197820-AT,12-9197897-9197906-TA;MOTIFS=ATATA,TATAT,TA,AT;STRUC=<VC47708>,ID=12-9197667-9197838-TATATATTATACAATACATAATATATATAAT;MOTIFS=TATATATTATACAATACATAATATATATAAT;STRUC=<TR730366>	HPRC,HGSVC	Yes	0.003	No	NA,NA	NA	NA
chr12:9216629	377531	INS	313	0.9325	0.2799	627	NA	NA	NA	NA	NA	NA	NA	NA	NA	No	ID=12-9216535-9216556-AAAT;MOTIFS=AAAT;STRUC=(AAAT)n	HPRC,HGSVC,1KG-ONT	Yes	0.745	Yes	NA,NA	NA	NA
chr12:9221378	377535	INS	291	0.9194	0.3301	1	NA	NA	NA	NA	NA	NA	NA	NA	NA	No	NA	HPRC,HGSVC	No	0.354	No	NA,NA	NA	NA
chr12:9221378	377534	INS	244	0.8561	0.5517	28	NA	NA	NA	NA	NA	NA	NA	NA	NA	No	NA	HPRC,HGSVC,1KG-ONT	No	0.354	Yes	NA,NA	NA	NA
chr12:9221378	377533	INS	223	0.8796	0.5032	48	NA	NA	NA	NA	NA	NA	NA	NA	NA	No	NA	HPRC,HGSVC,1KG-ONT	No	0.354	Yes	NA,NA	NA	NA
chr12:9221379	377536	INS	110	0.8897	0.5866	4	NA	NA	NA	NA	NA	NA	NA	NA	NA	No	ID=12-9221378-9221390-A,12-9221387-9221419-AAAG;MOTIFS=AAAG,A;STRUC=<VC47712>	HPRC,HGSVC	No	0.354	No	NA,NA	NA	NA
chr12:9221379	377537	INS	191	0.7945	0.6971	4	NA	NA	NA	NA	NA	NA	NA	NA	NA	No	ID=12-9221378-9221390-A,12-9221387-9221419-AAAG;MOTIFS=AAAG,A;STRUC=<VC47712>	HPRC,HGSVC,1KG-ONT	No	0.354	Yes	NA,NA	NA	NA
chr12:9221379	377538	INS	94	0.8621	0.5151	3	NA	NA	NA	NA	NA	NA	NA	NA	NA	No	ID=12-9221378-9221390-A,12-9221387-9221419-AAAG;MOTIFS=AAAG,A;STRUC=<VC47712>	HPRC,HGSVC	No	0.354	No	NA,NA	NA	NA
chr12:9221379	377539	INS	88	0.9348	0.25	8	NA	NA	NA	NA	NA	NA	NA	NA	NA	No	ID=12-9221378-9221390-A,12-9221387-9221419-AAAG;MOTIFS=AAAG,A;STRUC=<VC47712>	HPRC,HGSVC,1KG-ONT	No	0.354	Yes	NA,NA	NA	NA
chr12:9221379	377540	INS	82	0.8777	0.432	28	NA	NA	NA	NA	NA	NA	NA	NA	NA	No	ID=12-9221378-9221390-A,12-9221387-9221419-AAAG;MOTIFS=AAAG,A;STRUC=<VC47712>	HPRC,HGSVC,1KG-ONT	No	0.354	Yes	NA,NA	NA	NA
chr12:9221379	377541	INS	74	0.9734	0.1007	21	NA	NA	NA	NA	NA	NA	NA	NA	NA	No	ID=12-9221378-9221390-A,12-9221387-9221419-AAAG;MOTIFS=AAAG,A;STRUC=<VC47712>	HPRC,HGSVC,1KG-ONT	No	0.354	Yes	NA,NA	NA	NA
chr12:9221379	377542	INS	70	0.8022	0.6824	7	NA	NA	NA	NA	NA	NA	NA	NA	NA	No	ID=12-9221378-9221390-A,12-9221387-9221419-AAAG;MOTIFS=AAAG,A;STRUC=<VC47712>	HPRC,HGSVC,1KG-ONT	No	0.354	Yes	NA,NA	NA	NA
chr12:9221379	377543	INS	54	0.8441	0.5733	2	NA	NA	NA	NA	NA	NA	NA	NA	NA	No	ID=12-9221378-9221390-A,12-9221387-9221419-AAAG;MOTIFS=AAAG,A;STRUC=<VC47712>	HPRC,HGSVC,1KG-ONT	No	0.354	Yes	NA,NA	NA	NA
chr12:9221379	377544	INS	77	0.8721	0.473	21	NA	NA	NA	NA	NA	NA	NA	NA	NA	No	ID=12-9221378-9221390-A,12-9221387-9221419-AAAG;MOTIFS=AAAG,A;STRUC=<VC47712>	HPRC,HGSVC,1KG-ONT	No	0.354	Yes	NA,NA	NA	NA
chr12:9221381	377545	INS	152	0.8396	0.6214	4	NA	NA	NA	NA	NA	NA	NA	NA	NA	No	ID=12-9221378-9221390-A,12-9221387-9221419-AAAG;MOTIFS=AAAG,A;STRUC=<VC47712>	HPRC,HGSVC,1KG-ONT	No	0.354	Yes	NA,NA	NA	NA
chr12:9221382	377546	INS	139	0.8089	0.6878	3	NA	NA	NA	NA	NA	NA	NA	NA	NA	No	ID=12-9221378-9221390-A,12-9221387-9221419-AAAG;MOTIFS=AAAG,A;STRUC=<VC47712>	HPRC,HGSVC,1KG-ONT	No	0.354	No	NA,NA	NA	NA
chr12:9221383	377547	INS	62	0.8695	0.5143	2	NA	NA	NA	NA	NA	NA	NA	NA	NA	No	ID=12-9221378-9221390-A,12-9221387-9221419-AAAG;MOTIFS=AAAG,A;STRUC=<VC47712>	HPRC,HGSVC,1KG-ONT	No	0.354	Yes	NA,NA	NA	NA
chr12:9221383	377548	INS	221	0.8489	0.5575	9	NA	NA	NA	NA	NA	NA	NA	NA	NA	No	ID=12-9221378-9221390-A,12-9221387-9221419-AAAG;MOTIFS=AAAG,A;STRUC=<VC47712>	HPRC,HGSVC,1KG-ONT	No	0.354	No	NA,NA	NA	NA
chr12:9221385	377549	INS	131	0.8854	0.4205	4	NA	NA	NA	NA	NA	NA	NA	NA	NA	No	ID=12-9221378-9221390-A,12-9221387-9221419-AAAG;MOTIFS=AAAG,A;STRUC=<VC47712>	HPRC,HGSVC	No	0.354	No	NA,NA	NA	NA
chr12:9221385	377550	INS	123	0.8002	0.6953	1	NA	NA	NA	NA	NA	NA	NA	NA	NA	No	ID=12-9221378-9221390-A,12-9221387-9221419-AAAG;MOTIFS=AAAG,A;STRUC=<VC47712>	HPRC,HGSVC	No	0.354	No	NA,NA	NA	NA
chr12:9221387	377551	INS	67	0.823	0.6313	2	NA	NA	NA	NA	NA	NA	NA	NA	NA	No	ID=12-9221378-9221390-A,12-9221387-9221419-AAAG;MOTIFS=AAAG,A;STRUC=<VC47712>	HPRC,HGSVC,1KG-ONT	No	0.354	No	NA,NA	NA	NA
chr12:9221400	377552	INS	79	0.8438	0.5941	3	NA	NA	NA	NA	NA	NA	NA	NA	NA	No	ID=12-9221378-9221390-A,12-9221387-9221419-AAAG;MOTIFS=AAAG,A;STRUC=<VC47712>	HPRC,HGSVC,1KG-ONT	No	0.354	Yes	NA,NA	NA	NA
chr12:9221412	377553	INS	144	0.9029	0.3548	1	NA	NA	NA	NA	NA	NA	NA	NA	NA	No	ID=12-9221378-9221390-A,12-9221387-9221419-AAAG;MOTIFS=AAAG,A;STRUC=<VC47712>	HPRC,HGSVC,1KG-ONT	No	2.17	No	NA,NA	NA	NA
chr12:9221413	377554	INS	208	0.8879	0.4811	14	NA	NA	NA	NA	NA	NA	NA	NA	NA	No	ID=12-9221378-9221390-A,12-9221387-9221419-AAAG;MOTIFS=AAAG,A;STRUC=<VC47712>	HPRC,HGSVC,1KG-ONT	No	2.17	Yes	NA,NA	NA	NA
chr12:9221415	377555	INS	258	0.8143	0.6672	3	NA	NA	NA	NA	NA	NA	NA	NA	NA	No	ID=12-9221378-9221390-A,12-9221387-9221419-AAAG;MOTIFS=AAAG,A;STRUC=<VC47712>	HPRC,HGSVC,1KG-ONT	No	2.17	No	NA,NA	NA	NA
chr12:9221415	377557	INS	69	0.8481	0.5494	3	NA	NA	NA	NA	NA	NA	NA	NA	NA	No	ID=12-9221378-9221390-A,12-9221387-9221419-AAAG;MOTIFS=AAAG,A;STRUC=<VC47712>	HPRC,HGSVC,1KG-ONT	No	2.17	No	NA,NA	NA	NA
chr12:9221415	377556	INS	143	0.8345	0.6212	12	NA	NA	NA	NA	NA	NA	NA	NA	NA	No	ID=12-9221378-9221390-A,12-9221387-9221419-AAAG;MOTIFS=AAAG,A;STRUC=<VC47712>	HPRC,HGSVC,1KG-ONT	No	2.17	Yes	NA,NA	NA	NA
chr12:9221418	377566	INS	196	0.8158	0.6472	15	NA	NA	NA	NA	NA	NA	NA	NA	NA	No	ID=12-9221378-9221390-A,12-9221387-9221419-AAAG;MOTIFS=AAAG,A;STRUC=<VC47712>	HPRC,HGSVC,1KG-ONT	No	2.17	Yes	NA,NA	NA	NA
chr12:9221418	377574	INS	134	0.8522	0.5582	6	NA	NA	NA	NA	NA	NA	NA	NA	NA	No	ID=12-9221378-9221390-A,12-9221387-9221419-AAAG;MOTIFS=AAAG,A;STRUC=<VC47712>	HPRC,HGSVC	No	2.17	Yes	NA,NA	NA	NA
chr12:9221418	377573	INS	61	0.8688	0.4785	1	NA	NA	NA	NA	NA	NA	NA	NA	NA	No	ID=12-9221378-9221390-A,12-9221387-9221419-AAAG;MOTIFS=AAAG,A;STRUC=<VC47712>	HPRC,HGSVC,1KG-ONT	No	2.17	No	NA,NA	NA	NA
chr12:9221418	377572	INS	129	0.8233	0.6329	3	NA	NA	NA	NA	NA	NA	NA	NA	NA	No	ID=12-9221378-9221390-A,12-9221387-9221419-AAAG;MOTIFS=AAAG,A;STRUC=<VC47712>	HPRC,HGSVC	No	2.17	No	NA,NA	NA	NA
chr12:9221418	377571	INS	73	0.8888	0.4076	4	NA	NA	NA	NA	NA	NA	NA	NA	NA	No	ID=12-9221378-9221390-A,12-9221387-9221419-AAAG;MOTIFS=AAAG,A;STRUC=<VC47712>	HPRC,HGSVC,1KG-ONT	No	2.17	No	NA,NA	NA	NA
chr12:9221418	377570	INS	164	0.8446	0.5789	4	NA	NA	NA	NA	NA	NA	NA	NA	NA	No	ID=12-9221378-9221390-A,12-9221387-9221419-AAAG;MOTIFS=AAAG,A;STRUC=<VC47712>	HPRC,HGSVC,1KG-ONT	No	2.17	Yes	NA,NA	NA	NA
chr12:9221418	377569	INS	168	0.8491	0.5616	11	NA	NA	NA	NA	NA	NA	NA	NA	NA	No	ID=12-9221378-9221390-A,12-9221387-9221419-AAAG;MOTIFS=AAAG,A;STRUC=<VC47712>	HPRC,HGSVC,1KG-ONT	No	2.17	Yes	NA,NA	NA	NA
chr12:9221418	377568	INS	185	0.8136	0.6691	15	NA	NA	NA	NA	NA	NA	NA	NA	NA	No	ID=12-9221378-9221390-A,12-9221387-9221419-AAAG;MOTIFS=AAAG,A;STRUC=<VC47712>	HPRC,HGSVC,1KG-ONT	No	2.17	Yes	NA,NA	NA	NA
chr12:9221418	377567	INS	179	0.8442	0.5655	2	NA	NA	NA	NA	NA	NA	NA	NA	NA	No	ID=12-9221378-9221390-A,12-9221387-9221419-AAAG;MOTIFS=AAAG,A;STRUC=<VC47712>	HPRC,HGSVC,1KG-ONT	No	2.17	No	NA,NA	NA	NA
chr12:9221418	377565	INS	211	0.7978	0.6945	51	NA	NA	NA	NA	NA	NA	NA	NA	NA	No	ID=12-9221378-9221390-A,12-9221387-9221419-AAAG;MOTIFS=AAAG,A;STRUC=<VC47712>	HPRC,HGSVC,1KG-ONT	No	2.17	Yes	NA,NA	NA	NA
chr12:9221418	377564	INS	187	0.858	0.5332	33	NA	NA	NA	NA	NA	NA	NA	NA	NA	No	ID=12-9221378-9221390-A,12-9221387-9221419-AAAG;MOTIFS=AAAG,A;STRUC=<VC47712>	HPRC,HGSVC,1KG-ONT	No	2.17	Yes	NA,NA	NA	NA
chr12:9221418	377563	INS	197	0.8196	0.6372	42	NA	NA	NA	NA	NA	NA	NA	NA	NA	No	ID=12-9221378-9221390-A,12-9221387-9221419-AAAG;MOTIFS=AAAG,A;STRUC=<VC47712>	HPRC,HGSVC,1KG-ONT	No	2.17	Yes	NA,NA	NA	NA
chr12:9221418	377562	INS	177	0.8313	0.6243	16	NA	NA	NA	NA	NA	NA	NA	NA	NA	No	ID=12-9221378-9221390-A,12-9221387-9221419-AAAG;MOTIFS=AAAG,A;STRUC=<VC47712>	HPRC,HGSVC,1KG-ONT	No	2.17	Yes	NA,NA	NA	NA
chr12:9221418	377561	INS	165	0.8651	0.4876	23	NA	NA	NA	NA	NA	NA	NA	NA	NA	No	ID=12-9221378-9221390-A,12-9221387-9221419-AAAG;MOTIFS=AAAG,A;STRUC=<VC47712>	HPRC,HGSVC,1KG-ONT	No	2.17	Yes	NA,NA	NA	NA
chr12:9221418	377560	INS	121	0.8803	0.4394	8	NA	NA	NA	NA	NA	NA	NA	NA	NA	No	ID=12-9221378-9221390-A,12-9221387-9221419-AAAG;MOTIFS=AAAG,A;STRUC=<VC47712>	HPRC,HGSVC	No	2.17	Yes	NA,NA	NA	NA
chr12:9221418	377559	INS	101	0.8846	0.4084	5	NA	NA	NA	NA	NA	NA	NA	NA	NA	No	ID=12-9221378-9221390-A,12-9221387-9221419-AAAG;MOTIFS=AAAG,A;STRUC=<VC47712>	HPRC,HGSVC	No	2.17	No	NA,NA	NA	NA
chr12:9221418	377558	INS	235	0.8196	0.6556	4	NA	NA	NA	NA	NA	NA	NA	NA	NA	No	ID=12-9221378-9221390-A,12-9221387-9221419-AAAG;MOTIFS=AAAG,A;STRUC=<VC47712>	HPRC,HGSVC,1KG-ONT	No	2.17	Yes	NA,NA	NA	NA
chr12:9258218	377575	INS	644	0.8875	0.3901	804	NA	NA	NA	NA	NA	NA	NA	NA	NA	No	NA	HPRC,HGSVC,1KG-ONT	No	0.007	Yes	NA,NA	NA	NA
chr12:9290732	377576	INS	320	0.9686	0.1348	8	NA	NA	NA	NA	NA	NA	NA	NA	NA	Yes	NA	1KG-ONT	No	0.692	Yes	NA,NA	NA	NA
chr12:9298054	377577	INS	78	0.8282	0.6318	4	NA	NA	NA	NA	NA	NA	NA	NA	NA	Yes	NA	HPRC,HGSVC,1KG-ONT	No	0.692	No	NA,NA	NA	NA
chr12:9298062	377578	INS	70	0.8588	0.5524	250	NA	NA	NA	NA	NA	NA	NA	NA	NA	Yes	NA	HPRC,HGSVC,1KG-ONT	No	0.692	Yes	NA,NA	NA	NA
chr12:9298084	377579	INS	85	0.8762	0.4369	955	NA	NA	NA	NA	NA	NA	NA	NA	NA	Yes	NA	HPRC,HGSVC,1KG-ONT	No	0.692	Yes	NA,NA	NA	NA
chr12:9303525	377580	INS	86	0.8637	0.4885	1	NA	NA	NA	NA	NA	NA	NA	NA	NA	Yes	NA	NA	No	0.692	No	NA,NA	NA	NA
chr12:9309581	377581	INS	318	0.9431	0.2307	1	NA	NA	NA	NA	NA	NA	NA	NA	NA	Yes	NA	NA	No	0.692	No	NA,NA	NA	NA
chr12:9321912	377582	INS	54	0.8905	0.4221	2	NA	NA	NA	NA	NA	NA	NA	NA	NA	Yes	ID=12-9321912-9321946-TA,12-9321977-9321987-C;MOTIFS=C,TA;STRUC=<VC47729>	NA	Yes	0.692	Yes	NA,NA	NA	NA
chr12:9321926	377583	INS	106	0.8554	0.5236	1	NA	NA	NA	NA	NA	NA	NA	NA	NA	Yes	ID=12-9321912-9321946-TA,12-9321977-9321987-C;MOTIFS=C,TA;STRUC=<VC47729>	NA	Yes	0.692	No	NA,NA	NA	NA
chr12:9328167	377586	INS	190	0.8508	0.5159	10	NA	NA	NA	NA	NA	NA	NA	NA	NA	No	ID=12-9328179-9328196-CTTCC,12-9328197-9328214-CCCTT,12-9328208-9328220-CCTT;MOTIFS=CTTCC,CCCTT,CCTT;STRUC=<VC47732>	HPRC,HGSVC	Yes	0.692	Yes	NA,NA	NA	NA
chr12:9328167	377591	INS	101	0.8549	0.5945	1	NA	NA	NA	NA	NA	NA	NA	NA	NA	No	ID=12-9328179-9328196-CTTCC,12-9328197-9328214-CCCTT,12-9328208-9328220-CCTT;MOTIFS=CTTCC,CCCTT,CCTT;STRUC=<VC47732>	HPRC,HGSVC,1KG-ONT	Yes	0.692	No	NA,NA	NA	NA
chr12:9328167	377590	INS	158	0.8213	0.6543	10	NA	NA	NA	NA	NA	NA	NA	NA	NA	No	ID=12-9328179-9328196-CTTCC,12-9328197-9328214-CCCTT,12-9328208-9328220-CCTT;MOTIFS=CTTCC,CCCTT,CCTT;STRUC=<VC47732>	HPRC,HGSVC,1KG-ONT	Yes	0.692	Yes	NA,NA	NA	NA
chr12:9328167	377589	INS	67	0.8774	0.4223	2	NA	NA	NA	NA	NA	NA	NA	NA	NA	No	ID=12-9328179-9328196-CTTCC,12-9328197-9328214-CCCTT,12-9328208-9328220-CCTT;MOTIFS=CTTCC,CCCTT,CCTT;STRUC=<VC47732>	HPRC,HGSVC	Yes	0.692	Yes	NA,NA	NA	NA
chr12:9328167	377588	INS	108	0.9	0.3822	636	NA	NA	NA	NA	NA	NA	NA	NA	NA	No	ID=12-9328179-9328196-CTTCC,12-9328197-9328214-CCCTT,12-9328208-9328220-CCTT;MOTIFS=CTTCC,CCCTT,CCTT;STRUC=<VC47732>	HPRC,HGSVC,1KG-ONT	Yes	0.692	Yes	NA,NA	NA	NA
chr12:9328167	377587	INS	149	0.9079	0.3606	129	NA	NA	NA	NA	NA	NA	NA	NA	NA	No	ID=12-9328179-9328196-CTTCC,12-9328197-9328214-CCCTT,12-9328208-9328220-CCTT;MOTIFS=CTTCC,CCCTT,CCTT;STRUC=<VC47732>	HPRC,HGSVC,1KG-ONT	Yes	0.692	Yes	NA,NA	NA	NA
chr12:9328167	377585	INS	129	0.863	0.5068	7	NA	NA	NA	NA	NA	NA	NA	NA	NA	No	ID=12-9328179-9328196-CTTCC,12-9328197-9328214-CCCTT,12-9328208-9328220-CCTT;MOTIFS=CTTCC,CCCTT,CCTT;STRUC=<VC47732>	HPRC,HGSVC,1KG-ONT	Yes	0.692	Yes	NA,NA	NA	NA
chr12:9328167	377584	INS	115	0.8263	0.6297	68	NA	NA	NA	NA	NA	NA	NA	NA	NA	No	ID=12-9328179-9328196-CTTCC,12-9328197-9328214-CCCTT,12-9328208-9328220-CCTT;MOTIFS=CTTCC,CCCTT,CCTT;STRUC=<VC47732>	HPRC,HGSVC,1KG-ONT	Yes	0.692	Yes	NA,NA	NA	NA
chr12:9328172	377592	INS	159	0.808	0.6754	1	NA	NA	NA	NA	NA	NA	NA	NA	NA	No	ID=12-9328179-9328196-CTTCC,12-9328197-9328214-CCCTT,12-9328208-9328220-CCTT;MOTIFS=CTTCC,CCCTT,CCTT;STRUC=<VC47732>	HPRC,HGSVC,1KG-ONT	Yes	0.692	No	NA,NA	NA	NA
chr12:9328172	377593	INS	114	0.8212	0.6429	5	NA	NA	NA	NA	NA	NA	NA	NA	NA	No	ID=12-9328179-9328196-CTTCC,12-9328197-9328214-CCCTT,12-9328208-9328220-CCTT;MOTIFS=CTTCC,CCCTT,CCTT;STRUC=<VC47732>	HPRC,HGSVC,1KG-ONT	Yes	0.692	No	NA,NA	NA	NA
chr12:9328175	377594	INS	83	0.9526	0.2059	244	NA	NA	NA	NA	NA	NA	NA	NA	NA	No	ID=12-9328179-9328196-CTTCC,12-9328197-9328214-CCCTT,12-9328208-9328220-CCTT;MOTIFS=CTTCC,CCCTT,CCTT;STRUC=<VC47732>	HPRC,HGSVC	Yes	0.692	Yes	NA,NA	NA	NA
chr12:9328177	377597	INS	164	0.8463	0.5766	150	NA	NA	NA	NA	NA	NA	NA	NA	NA	No	ID=12-9328179-9328196-CTTCC,12-9328197-9328214-CCCTT,12-9328208-9328220-CCTT;MOTIFS=CTTCC,CCCTT,CCTT;STRUC=<VC47732>	HPRC,HGSVC,1KG-ONT	Yes	0.692	Yes	NA,NA	NA	NA
chr12:9328177	377600	INS	139	0.8417	0.5571	12	NA	NA	NA	NA	NA	NA	NA	NA	NA	No	ID=12-9328179-9328196-CTTCC,12-9328197-9328214-CCCTT,12-9328208-9328220-CCTT;MOTIFS=CTTCC,CCCTT,CCTT;STRUC=<VC47732>	HPRC,HGSVC,1KG-ONT	Yes	0.692	Yes	NA,NA	NA	NA
chr12:9328177	377599	INS	133	0.9045	0.3322	22	NA	NA	NA	NA	NA	NA	NA	NA	NA	No	ID=12-9328179-9328196-CTTCC,12-9328197-9328214-CCCTT,12-9328208-9328220-CCTT;MOTIFS=CTTCC,CCCTT,CCTT;STRUC=<VC47732>	HPRC,HGSVC,1KG-ONT	Yes	0.692	Yes	NA,NA	NA	NA
chr12:9328177	377598	INS	123	0.9593	0.1712	489	NA	NA	NA	NA	NA	NA	NA	NA	NA	No	ID=12-9328179-9328196-CTTCC,12-9328197-9328214-CCCTT,12-9328208-9328220-CCTT;MOTIFS=CTTCC,CCCTT,CCTT;STRUC=<VC47732>	HPRC,HGSVC,1KG-ONT	Yes	0.692	Yes	NA,NA	NA	NA
chr12:9328177	377596	INS	205	0.9108	0.3327	2	NA	NA	NA	NA	NA	NA	NA	NA	NA	No	ID=12-9328179-9328196-CTTCC,12-9328197-9328214-CCCTT,12-9328208-9328220-CCTT;MOTIFS=CTTCC,CCCTT,CCTT;STRUC=<VC47732>	HPRC,HGSVC	Yes	0.692	No	NA,NA	NA	NA
chr12:9328177	377595	INS	130	0.8584	0.5244	69	NA	NA	NA	NA	NA	NA	NA	NA	NA	No	ID=12-9328179-9328196-CTTCC,12-9328197-9328214-CCCTT,12-9328208-9328220-CCTT;MOTIFS=CTTCC,CCCTT,CCTT;STRUC=<VC47732>	HPRC,HGSVC,1KG-ONT	Yes	0.692	Yes	NA,NA	NA	NA
chr12:9328178	377601	INS	153	0.866	0.4507	12	NA	NA	NA	NA	NA	NA	NA	NA	NA	No	ID=12-9328179-9328196-CTTCC,12-9328197-9328214-CCCTT,12-9328208-9328220-CCTT;MOTIFS=CTTCC,CCCTT,CCTT;STRUC=<VC47732>	HPRC,HGSVC,1KG-ONT	Yes	0.692	Yes	NA,NA	NA	NA
chr12:9332329	377602	INS	57	0.8771	0.4737	1	NA	NA	NA	NA	NA	NA	NA	NA	NA	No	ID=12-9332317-9332345-AG;MOTIFS=AG;STRUC=(AG)n	NA	No	3.188	No	NA,NA	NA	NA
chr12:9334584	377603	INS	338	0.924	0.2868	4	NA	NA	NA	NA	NA	NA	NA	NA	enhancer	No	NA	HGSVC	Yes	3.188	Yes	NA,NA	NA	NA
chr12:9334584	377604	INS	356	0.8939	0.3886	3	NA	NA	NA	NA	NA	NA	NA	NA	enhancer	No	NA	HGSVC	Yes	3.188	Yes	NA,NA	NA	NA
chr12:9349112	377605	DEL	80	0.9316	0.263	3	NA	NA	NA	NA	NA	NA	NA	NA	NA	No	NA	NA	Yes	0.326	Yes	NA,NA	NA	NA
chr12:9349117	377607	INS	160	0.8725	0.463	17	NA	NA	NA	NA	NA	NA	NA	NA	NA	No	NA	HPRC,HGSVC,1KG-ONT	Yes	0.746	Yes	NA,NA	NA	NA
chr12:9349117	377606	INS	80	0.8587	0.5516	655	NA	NA	NA	NA	NA	NA	NA	NA	NA	No	NA	HPRC,HGSVC,1KG-ONT	Yes	0.746	Yes	NA,NA	NA	NA
chr12:9349129	377608	INS	80	0.9654	0.1581	75	NA	NA	NA	NA	NA	NA	NA	NA	NA	No	NA	HPRC,HGSVC,1KG-ONT	Yes	0.746	Yes	NA,NA	NA	NA
chr12:9349150	377609	INS	85	0.8632	0.4804	14	NA	NA	NA	NA	NA	NA	NA	NA	NA	No	NA	HPRC,HGSVC,1KG-ONT	Yes	0.746	Yes	NA,NA	NA	NA
chr12:9349161	377610	INS	80	0.9115	0.3216	86	NA	NA	NA	NA	NA	NA	NA	NA	NA	No	NA	HPRC,HGSVC,1KG-ONT	Yes	0.746	Yes	NA,NA	NA	NA
chr12:9349213	377611	INS	120	0.8758	0.4727	3	NA	NA	NA	NA	NA	NA	NA	NA	NA	No	NA	HPRC,HGSVC,1KG-ONT	Yes	0.746	Yes	NA,NA	NA	NA
chr12:9349271	377612	INS	163	0.8433	0.5796	140	NA	NA	NA	NA	NA	NA	NA	NA	NA	No	NA	HPRC,HGSVC,1KG-ONT	Yes	0.746	Yes	NA,NA	NA	NA
chr12:9349280	377613	INS	124	0.8308	0.6191	8	NA	NA	NA	NA	NA	NA	NA	NA	NA	No	NA	HPRC,HGSVC,1KG-ONT	Yes	0.746	Yes	NA,NA	NA	NA
chr12:9354513	377614	DEL	58	0.8888	0.41	7	NA	NA	NA	NA	NA	NA	NA	NA	NA	No	ID=12-9354513-9354571-AGCAGGTGACTAAGGATGACTAAGAACAC;MOTIFS=AGCAGGTGACTAAGGATGACTAAGAACAC;STRUC=<TR730554>	HGSVC	No	0.763	Yes	NA,NA	NA	NA
chr12:9356305	377615	INS	340	0.9251	0.2934	1	NA	NA	NA	NA	NA	NA	NA	NA	NA	No	NA	NA	Yes	1.616	No	NA,NA	NA	NA
chr12:9362639	377616	INS	52	0.9162	0.3056	4	NA	NA	NA	NA	NA	NA	NA	NA	NA	No	ID=12-9362529-9362538-T,12-9362639-9362651-TATG,12-9362651-9362676-TATT;MOTIFS=TATT,TATG,T;STRUC=<VC47737>	NA	No	1.616	No	NA,NA	NA	NA
chr12:9378891	377617	INS	2070	0.8644	0.522	1	NA	NA	NA	NA	NA	NA	NA	NA	NA	No	NA	NA	No	3.322	No	NA,NA	NA	NA
chr12:9383406	377618	DEL	53	0.8437	0.6275	2	NA	NA	NA	NA	NA	NA	NA	NA	NA	No	ID=12-9383397-9383453-AT,12-9383452-9383486-T;MOTIFS=T,AT;STRUC=<VC47741>	HGSVC,1KG-ONT	Yes	1.415	No	NA,NA	NA	NA
chr12:9383406	377619	DEL	62	0.8484	0.5673	30	NA	NA	NA	NA	NA	NA	NA	NA	NA	No	ID=12-9383397-9383453-AT,12-9383452-9383486-T;MOTIFS=T,AT;STRUC=<VC47741>	HGSVC,1KG-ONT	Yes	1.415	Yes	NA,NA	NA	NA
chr12:9383408	377620	DEL	66	0.8296	0.6295	2	NA	NA	NA	NA	NA	NA	NA	NA	NA	No	ID=12-9383397-9383453-AT,12-9383452-9383486-T;MOTIFS=T,AT;STRUC=<VC47741>	HGSVC,1KG-ONT	Yes	1.415	No	NA,NA	NA	NA
chr12:9383410	377621	DEL	50	0.8279	0.6359	226	NA	NA	NA	NA	NA	NA	NA	NA	NA	No	ID=12-9383397-9383453-AT,12-9383452-9383486-T;MOTIFS=T,AT;STRUC=<VC47741>	HGSVC,1KG-ONT	Yes	1.415	Yes	NA,NA	NA	NA
chr12:9390863	377622	INS	73	0.8551	0.5247	2	NA	NA	NA	NA	NA	NA	NA	NA	NA	No	NA	NA	No	4.225	Yes	NA,NA	NA	NA
chr12:9390882	377623	DEL	73	0.8721	0.4871	2	NA	NA	NA	NA	NA	NA	NA	NA	NA	No	ID=12-9390923-9390932-CTG;MOTIFS=CTG;STRUC=<TR730591>	NA	No	4.137	No	NA,NA	NA	NA
chr12:9392767	377624	INS	128	0.897	0.3818	73	NA	NA	NA	NA	NA	NA	NA	NA	NA	No	NA	HGSVC,1KG-ONT	Yes	2.538	Yes	NA,NA	NA	NA
chr12:9402726	377632	DEL	4180	0.9908	0.027	10	NA	NA	NA	NA	NA	NA	NA	NA	NA	Yes	ID=12-9402978-9402987-GA,12-9403024-9403033-G,12-9403578-9403940-CATCGCAAGGGGGGGAGG;MOTIFS=CATCGCAAGGGGGGGAGG,G,GA;STRUC=<VC47746>,ID=12-9404504-9404512-G,12-9404609-9404621-G;MOTIFS=G;STRUC=<VC47747>,ID=12-9405231-9405801-TGGCAAGGCGGGGAGGCATCCCCCCA;MOTIFS=TGGCAAGGCGGGGAGGCATCCCCCCA;STRUC=(TGGCAAGGCGGGGAGGCATCCCCCCA)n,ID=12-9406571-9406580-G,12-9406887-9406898-GGA,12-9407055-9407065-C;MOTIFS=GGA,G,C;STRUC=<VC47749>	HGSVC	Yes	0.063	Yes	NA,NA	NA	NA
chr12:9402730	377633	DEL	3499	0.9291	0.2935	17	NA	NA	NA	NA	NA	NA	NA	NA	NA	Yes	ID=12-9402978-9402987-GA,12-9403024-9403033-G,12-9403578-9403940-CATCGCAAGGGGGGGAGG;MOTIFS=CATCGCAAGGGGGGGAGG,G,GA;STRUC=<VC47746>,ID=12-9404504-9404512-G,12-9404609-9404621-G;MOTIFS=G;STRUC=<VC47747>,ID=12-9405231-9405801-TGGCAAGGCGGGGAGGCATCCCCCCA;MOTIFS=TGGCAAGGCGGGGAGGCATCCCCCCA;STRUC=(TGGCAAGGCGGGGAGGCATCCCCCCA)n	HGSVC	Yes	0.082	Yes	NA,NA	NA	NA
chr12:9403143	377639	DEL	1510	0.8924	0.4117	24	NA	NA	NA	NA	NA	NA	NA	NA	NA	Yes	ID=12-9402978-9402987-GA,12-9403024-9403033-G,12-9403578-9403940-CATCGCAAGGGGGGGAGG;MOTIFS=CATCGCAAGGGGGGGAGG,G,GA;STRUC=<VC47746>,ID=12-9404504-9404512-G,12-9404609-9404621-G;MOTIFS=G;STRUC=<VC47747>	HGSVC,1KG-ONT	Yes	0.101	No	NA,NA	NA	NA
chr12:9403170	377644	INS	999	0.7968	0.6968	2	NA	NA	NA	NA	NA	NA	NA	NA	NA	Yes	ID=12-9402978-9402987-GA,12-9403024-9403033-G,12-9403578-9403940-CATCGCAAGGGGGGGAGG;MOTIFS=CATCGCAAGGGGGGGAGG,G,GA;STRUC=<VC47746>	HGSVC,1KG-ONT	No	0.0	Yes	NA,NA	NA	NA
chr12:9403170	377645	INS	1188	0.8377	0.5891	1	NA	NA	NA	NA	NA	NA	NA	NA	NA	Yes	ID=12-9402978-9402987-GA,12-9403024-9403033-G,12-9403578-9403940-CATCGCAAGGGGGGGAGG;MOTIFS=CATCGCAAGGGGGGGAGG,G,GA;STRUC=<VC47746>	HGSVC,1KG-ONT	No	0.0	No	NA,NA	NA	NA
chr12:9403170	377647	INS	1557	0.8175	0.6454	4	NA	NA	NA	NA	NA	NA	NA	NA	NA	Yes	ID=12-9402978-9402987-GA,12-9403024-9403033-G,12-9403578-9403940-CATCGCAAGGGGGGGAGG;MOTIFS=CATCGCAAGGGGGGGAGG,G,GA;STRUC=<VC47746>	HGSVC,1KG-ONT	Yes	0.0	Yes	NA,NA	NA	NA
chr12:9403578	377663	INS	325	0.8359	0.6175	1	NA	NA	NA	NA	NA	NA	NA	NA	NA	Yes	ID=12-9402978-9402987-GA,12-9403024-9403033-G,12-9403578-9403940-CATCGCAAGGGGGGGAGG;MOTIFS=CATCGCAAGGGGGGGAGG,G,GA;STRUC=<VC47746>	HGSVC,1KG-ONT	No	0.142	No	NA,NA	NA	NA
chr12:9403578	377665	DEL	54	0.9033	0.372	2	NA	NA	NA	NA	NA	NA	NA	NA	NA	Yes	ID=12-9402978-9402987-GA,12-9403024-9403033-G,12-9403578-9403940-CATCGCAAGGGGGGGAGG;MOTIFS=CATCGCAAGGGGGGGAGG,G,GA;STRUC=<VC47746>	NA	No	0.121	Yes	NA,NA	NA	NA
chr12:9403659	377675	INS	359	0.8306	0.625	1	NA	NA	NA	NA	NA	NA	NA	NA	NA	Yes	ID=12-9402978-9402987-GA,12-9403024-9403033-G,12-9403578-9403940-CATCGCAAGGGGGGGAGG;MOTIFS=CATCGCAAGGGGGGGAGG,G,GA;STRUC=<VC47746>	HGSVC	No	0.142	No	NA,NA	NA	NA
chr12:9403785	377678	INS	234	0.8159	0.6477	2	NA	NA	NA	NA	NA	NA	NA	NA	NA	Yes	ID=12-9402978-9402987-GA,12-9403024-9403033-G,12-9403578-9403940-CATCGCAAGGGGGGGAGG;MOTIFS=CATCGCAAGGGGGGGAGG,G,GA;STRUC=<VC47746>	HGSVC,1KG-ONT	No	0.142	Yes	NA,NA	NA	NA
chr12:9403856	377682	INS	72	0.8221	0.6637	1	NA	NA	NA	NA	NA	NA	NA	NA	NA	Yes	ID=12-9402978-9402987-GA,12-9403024-9403033-G,12-9403578-9403940-CATCGCAAGGGGGGGAGG;MOTIFS=CATCGCAAGGGGGGGAGG,G,GA;STRUC=<VC47746>	HGSVC,1KG-ONT	No	0.142	No	NA,NA	NA	NA
chr12:9404027	377688	DEL	2198	0.923	0.3039	2	NA	NA	NA	NA	NA	NA	NA	NA	NA	Yes	ID=12-9404504-9404512-G,12-9404609-9404621-G;MOTIFS=G;STRUC=<VC47747>,ID=12-9405231-9405801-TGGCAAGGCGGGGAGGCATCCCCCCA;MOTIFS=TGGCAAGGCGGGGAGGCATCCCCCCA;STRUC=(TGGCAAGGCGGGGAGGCATCCCCCCA)n	HPRC,HGSVC,1KG-ONT	Yes	0.078	No	NA,NA	NA	NA
chr12:9404238	377690	INS	50	0.8411	0.5886	2	NA	NA	NA	NA	NA	NA	NA	NA	NA	Yes	ID=12-9404504-9404512-G,12-9404609-9404621-G;MOTIFS=G;STRUC=<VC47747>	HGSVC,1KG-ONT	Yes	0.135	Yes	NA,NA	NA	NA
chr12:9404245	377702	INS	103	0.8315	0.6383	1	NA	NA	NA	NA	NA	NA	NA	NA	NA	Yes	ID=12-9404504-9404512-G,12-9404609-9404621-G;MOTIFS=G;STRUC=<VC47747>	HGSVC,1KG-ONT	No	0.135	No	NA,NA	NA	NA
chr12:9404245	377703	INS	77	0.8677	0.5101	1	NA	NA	NA	NA	NA	NA	NA	NA	NA	Yes	ID=12-9404504-9404512-G,12-9404609-9404621-G;MOTIFS=G;STRUC=<VC47747>	HGSVC,1KG-ONT	No	0.135	No	NA,NA	NA	NA
chr12:9404585	377715	INS	503	0.8908	0.4094	1	NA	NA	NA	NA	NA	NA	NA	NA	NA	Yes	ID=12-9404504-9404512-G,12-9404609-9404621-G;MOTIFS=G;STRUC=<VC47747>	HGSVC	Yes	0.135	Yes	NA,NA	NA	NA
chr12:9404585	377726	INS	277	0.9046	0.3543	1	NA	NA	NA	NA	NA	NA	NA	NA	NA	Yes	ID=12-9404504-9404512-G,12-9404609-9404621-G;MOTIFS=G;STRUC=<VC47747>	HPRC,HGSVC,1KG-ONT	Yes	0.135	No	NA,NA	NA	NA
chr12:9404585	377724	INS	369	0.8702	0.6601	2	NA	NA	NA	NA	NA	NA	NA	NA	NA	Yes	ID=12-9404504-9404512-G,12-9404609-9404621-G;MOTIFS=G;STRUC=<VC47747>	HPRC,HGSVC,1KG-ONT	Yes	0.135	Yes	NA,NA	NA	NA
chr12:9404585	377723	INS	1293	0.8343	0.593	8	NA	NA	NA	NA	NA	NA	NA	NA	NA	Yes	ID=12-9404504-9404512-G,12-9404609-9404621-G;MOTIFS=G;STRUC=<VC47747>	HGSVC,1KG-ONT	No	0.135	Yes	NA,NA	NA	NA
chr12:9404585	377722	INS	431	0.8771	0.4863	2	NA	NA	NA	NA	NA	NA	NA	NA	NA	Yes	ID=12-9404504-9404512-G,12-9404609-9404621-G;MOTIFS=G;STRUC=<VC47747>	HGSVC	Yes	0.135	Yes	NA,NA	NA	NA
chr12:9404585	377720	INS	304	0.8539	0.5464	1	NA	NA	NA	NA	NA	NA	NA	NA	NA	Yes	ID=12-9404504-9404512-G,12-9404609-9404621-G;MOTIFS=G;STRUC=<VC47747>	HPRC,HGSVC,1KG-ONT	Yes	0.135	No	NA,NA	NA	NA
chr12:9404585	377719	INS	692	0.7963	0.6821	2	NA	NA	NA	NA	NA	NA	NA	NA	NA	Yes	ID=12-9404504-9404512-G,12-9404609-9404621-G;MOTIFS=G;STRUC=<VC47747>	HGSVC,1KG-ONT	No	0.135	Yes	NA,NA	NA	NA
chr12:9404585	377718	INS	605	0.9235	0.2791	1	NA	NA	NA	NA	NA	NA	NA	NA	NA	Yes	ID=12-9404504-9404512-G,12-9404609-9404621-G;MOTIFS=G;STRUC=<VC47747>	HGSVC,1KG-ONT	Yes	0.135	No	NA,NA	NA	NA
chr12:9404585	377716	INS	1548	0.8645	0.4871	2	NA	NA	NA	NA	NA	NA	NA	NA	NA	Yes	ID=12-9404504-9404512-G,12-9404609-9404621-G;MOTIFS=G;STRUC=<VC47747>	HGSVC,1KG-ONT	Yes	0.135	Yes	NA,NA	NA	NA
chr12:9404585	377714	INS	1193	0.8513	0.5443	16	NA	NA	NA	NA	NA	NA	NA	NA	NA	Yes	ID=12-9404504-9404512-G,12-9404609-9404621-G;MOTIFS=G;STRUC=<VC47747>	HGSVC,1KG-ONT	Yes	0.135	Yes	NA,NA	NA	NA
chr12:9404585	377713	INS	839	0.8318	0.6085	12	NA	NA	NA	NA	NA	NA	NA	NA	NA	Yes	ID=12-9404504-9404512-G,12-9404609-9404621-G;MOTIFS=G;STRUC=<VC47747>	HGSVC,1KG-ONT	No	0.135	Yes	NA,NA	NA	NA
chr12:9404585	377712	INS	1045	0.8927	0.4022	8	NA	NA	NA	NA	NA	NA	NA	NA	NA	Yes	ID=12-9404504-9404512-G,12-9404609-9404621-G;MOTIFS=G;STRUC=<VC47747>	HGSVC,1KG-ONT	No	0.135	Yes	NA,NA	NA	NA
chr12:9404585	377711	INS	863	0.8986	0.3797	5	NA	NA	NA	NA	NA	NA	NA	NA	NA	Yes	ID=12-9404504-9404512-G,12-9404609-9404621-G;MOTIFS=G;STRUC=<VC47747>	HGSVC,1KG-ONT	No	0.135	No	NA,NA	NA	NA
chr12:9404585	377710	INS	940	0.8812	0.4339	3	NA	NA	NA	NA	NA	NA	NA	NA	NA	Yes	ID=12-9404504-9404512-G,12-9404609-9404621-G;MOTIFS=G;STRUC=<VC47747>	HGSVC,1KG-ONT	No	0.135	Yes	NA,NA	NA	NA
chr12:9404585	377709	INS	775	0.8179	0.6599	5	NA	NA	NA	NA	NA	NA	NA	NA	NA	Yes	ID=12-9404504-9404512-G,12-9404609-9404621-G;MOTIFS=G;STRUC=<VC47747>	HGSVC,1KG-ONT	No	0.135	Yes	NA,NA	NA	NA
chr12:9404609	377731	INS	1461	0.894	0.6642	9	NA	NA	NA	NA	NA	NA	NA	NA	NA	Yes	ID=12-9404504-9404512-G,12-9404609-9404621-G;MOTIFS=G;STRUC=<VC47747>	HGSVC,1KG-ONT	No	0.042	Yes	NA,NA	NA	NA
chr12:9404609	377737	INS	470	0.9042	0.3317	1	NA	NA	NA	NA	NA	NA	NA	NA	NA	Yes	ID=12-9404504-9404512-G,12-9404609-9404621-G;MOTIFS=G;STRUC=<VC47747>	HGSVC	Yes	0.042	Yes	NA,NA	NA	NA
chr12:9404609	377736	INS	337	0.8873	0.3988	1	NA	NA	NA	NA	NA	NA	NA	NA	NA	Yes	ID=12-9404504-9404512-G,12-9404609-9404621-G;MOTIFS=G;STRUC=<VC47747>	HPRC,HGSVC,1KG-ONT	Yes	0.042	No	NA,NA	NA	NA
chr12:9404609	377734	INS	345	0.8361	0.6566	1	NA	NA	NA	NA	NA	NA	NA	NA	NA	Yes	ID=12-9404504-9404512-G,12-9404609-9404621-G;MOTIFS=G;STRUC=<VC47747>	HPRC,HGSVC,1KG-ONT	Yes	0.042	No	NA,NA	NA	NA
chr12:9404609	377733	INS	644	0.8116	0.6946	2	NA	NA	NA	NA	NA	NA	NA	NA	NA	Yes	ID=12-9404504-9404512-G,12-9404609-9404621-G;MOTIFS=G;STRUC=<VC47747>	HGSVC,1KG-ONT	No	0.042	Yes	NA,NA	NA	NA
chr12:9404609	377730	INS	1668	0.8232	0.6415	3	NA	NA	NA	NA	NA	NA	NA	NA	NA	Yes	ID=12-9404504-9404512-G,12-9404609-9404621-G;MOTIFS=G;STRUC=<VC47747>	HGSVC,1KG-ONT	No	0.042	Yes	NA,NA	NA	NA
chr12:9404609	377729	INS	2020	0.8321	0.6341	5	NA	NA	NA	NA	NA	NA	NA	NA	NA	Yes	ID=12-9404504-9404512-G,12-9404609-9404621-G;MOTIFS=G;STRUC=<VC47747>	HGSVC,1KG-ONT	No	0.042	Yes	NA,NA	NA	NA
chr12:9404611	377740	INS	91	0.942	0.2313	6	NA	NA	NA	NA	NA	NA	NA	NA	NA	Yes	ID=12-9404504-9404512-G,12-9404609-9404621-G;MOTIFS=G;STRUC=<VC47747>	HGSVC,1KG-ONT	Yes	0.09	Yes	NA,NA	NA	NA
chr12:9404614	377742	INS	713	0.8214	0.6414	2	NA	NA	NA	NA	NA	NA	NA	NA	NA	Yes	ID=12-9404504-9404512-G,12-9404609-9404621-G;MOTIFS=G;STRUC=<VC47747>	HGSVC,1KG-ONT	No	0.042	Yes	NA,NA	NA	NA
chr12:9404616	377743	INS	945	0.9399	0.4725	7	NA	NA	NA	NA	NA	NA	NA	NA	NA	Yes	ID=12-9404504-9404512-G,12-9404609-9404621-G;MOTIFS=G;STRUC=<VC47747>	HGSVC,1KG-ONT	No	0.042	Yes	NA,NA	NA	NA
chr12:9404617	377744	INS	1121	0.8495	0.6241	5	NA	NA	NA	NA	NA	NA	NA	NA	NA	Yes	ID=12-9404504-9404512-G,12-9404609-9404621-G;MOTIFS=G;STRUC=<VC47747>	HGSVC,1KG-ONT	Yes	0.042	Yes	NA,NA	NA	NA
chr12:9404841	377745	INS	80	0.9005	0.358	1	NA	NA	NA	NA	NA	NA	NA	NA	NA	Yes	NA	HGSVC	No	0.042	No	NA,NA	NA	NA
chr12:9405110	377748	DEL	1038	0.8336	0.6194	12	NA	NA	NA	NA	NA	NA	NA	NA	NA	No	ID=12-9405231-9405801-TGGCAAGGCGGGGAGGCATCCCCCCA;MOTIFS=TGGCAAGGCGGGGAGGCATCCCCCCA;STRUC=(TGGCAAGGCGGGGAGGCATCCCCCCA)n	HPRC,HGSVC	Yes	0.051	No	NA,NA	NA	NA
chr12:9405138	377750	DEL	657	0.8013	0.6938	1	NA	NA	NA	NA	NA	NA	NA	NA	NA	No	ID=12-9405231-9405801-TGGCAAGGCGGGGAGGCATCCCCCCA;MOTIFS=TGGCAAGGCGGGGAGGCATCCCCCCA;STRUC=(TGGCAAGGCGGGGAGGCATCCCCCCA)n	HGSVC,1KG-ONT	Yes	0.025	Yes	NA,NA	NA	NA
chr12:9405231	377752	INS	78	0.9674	0.1489	1	NA	NA	NA	NA	NA	NA	NA	NA	NA	Yes	ID=12-9405231-9405801-TGGCAAGGCGGGGAGGCATCCCCCCA;MOTIFS=TGGCAAGGCGGGGAGGCATCCCCCCA;STRUC=(TGGCAAGGCGGGGAGGCATCCCCCCA)n	HGSVC	No	0.116	Yes	NA,NA	NA	NA
chr12:9405231	377753	INS	104	0.8068	0.6821	1	NA	NA	NA	NA	NA	NA	NA	NA	NA	Yes	ID=12-9405231-9405801-TGGCAAGGCGGGGAGGCATCCCCCCA;MOTIFS=TGGCAAGGCGGGGAGGCATCCCCCCA;STRUC=(TGGCAAGGCGGGGAGGCATCCCCCCA)n	HGSVC	No	0.116	No	NA,NA	NA	NA
chr12:9405231	377755	DEL	52	0.8691	0.5784	10	NA	NA	NA	NA	NA	NA	NA	NA	NA	No	ID=12-9405231-9405801-TGGCAAGGCGGGGAGGCATCCCCCCA;MOTIFS=TGGCAAGGCGGGGAGGCATCCCCCCA;STRUC=(TGGCAAGGCGGGGAGGCATCCCCCCA)n	HGSVC,1KG-ONT	No	0.026	Yes	NA,NA	NA	NA
chr12:9405231	377756	DEL	104	0.8238	0.6547	1	NA	NA	NA	NA	NA	NA	NA	NA	NA	No	ID=12-9405231-9405801-TGGCAAGGCGGGGAGGCATCCCCCCA;MOTIFS=TGGCAAGGCGGGGAGGCATCCCCCCA;STRUC=(TGGCAAGGCGGGGAGGCATCCCCCCA)n	HGSVC,1KG-ONT	No	0.026	No	NA,NA	NA	NA
chr12:9405231	377757	DEL	130	0.8157	0.666	2	NA	NA	NA	NA	NA	NA	NA	NA	NA	No	ID=12-9405231-9405801-TGGCAAGGCGGGGAGGCATCCCCCCA;MOTIFS=TGGCAAGGCGGGGAGGCATCCCCCCA;STRUC=(TGGCAAGGCGGGGAGGCATCCCCCCA)n	HGSVC,1KG-ONT	No	0.027	No	NA,NA	NA	NA
chr12:9405334	377769	DEL	443	0.8498	0.6865	1	NA	NA	NA	NA	NA	NA	NA	NA	NA	No	ID=12-9405231-9405801-TGGCAAGGCGGGGAGGCATCCCCCCA;MOTIFS=TGGCAAGGCGGGGAGGCATCCCCCCA;STRUC=(TGGCAAGGCGGGGAGGCATCCCCCCA)n	HPRC,HGSVC,1KG-ONT	No	0.022	Yes	NA,NA	NA	NA
chr12:9405558	377770	DEL	77	0.8193	0.6997	6	NA	NA	NA	NA	NA	NA	NA	NA	NA	No	ID=12-9405231-9405801-TGGCAAGGCGGGGAGGCATCCCCCCA;MOTIFS=TGGCAAGGCGGGGAGGCATCCCCCCA;STRUC=(TGGCAAGGCGGGGAGGCATCCCCCCA)n	1KG-ONT	No	0.024	Yes	NA,NA	NA	NA
chr12:9405937	377772	DEL	80	0.8382	0.6061	1	NA	NA	NA	NA	NA	NA	NA	NA	NA	No	ID=12-9405231-9405801-TGGCAAGGCGGGGAGGCATCCCCCCA;MOTIFS=TGGCAAGGCGGGGAGGCATCCCCCCA;STRUC=(TGGCAAGGCGGGGAGGCATCCCCCCA)n	1KG-ONT	No	0.047	Yes	NA,NA	NA	NA
chr12:9405939	377773	DEL	606	0.8144	0.6859	1	NA	NA	NA	NA	NA	NA	NA	NA	NA	No	ID=12-9405231-9405801-TGGCAAGGCGGGGAGGCATCCCCCCA;MOTIFS=TGGCAAGGCGGGGAGGCATCCCCCCA;STRUC=(TGGCAAGGCGGGGAGGCATCCCCCCA)n,ID=12-9406571-9406580-G,12-9406887-9406898-GGA,12-9407055-9407065-C;MOTIFS=GGA,G,C;STRUC=<VC47749>	HPRC,HGSVC,1KG-ONT	No	0.038	No	NA,NA	NA	NA
chr12:9406003	377774	DEL	445	0.8752	0.4556	1	NA	NA	NA	NA	NA	NA	NA	NA	NA	No	ID=12-9405231-9405801-TGGCAAGGCGGGGAGGCATCCCCCCA;MOTIFS=TGGCAAGGCGGGGAGGCATCCCCCCA;STRUC=(TGGCAAGGCGGGGAGGCATCCCCCCA)n,ID=12-9406571-9406580-G,12-9406887-9406898-GGA,12-9407055-9407065-C;MOTIFS=GGA,G,C;STRUC=<VC47749>	HPRC,HGSVC,1KG-ONT	No	0.039	Yes	NA,NA	NA	NA
chr12:9406465	377776	INS	80	0.9223	0.3052	1	NA	NA	NA	NA	NA	NA	NA	NA	NA	No	ID=12-9406571-9406580-G,12-9406887-9406898-GGA,12-9407055-9407065-C;MOTIFS=GGA,G,C;STRUC=<VC47749>	HGSVC,1KG-ONT	No	0.042	No	NA,NA	NA	NA
chr12:9406499	377777	DEL	2126	0.8771	0.477	11	NA	NA	NA	NA	NA	NA	NA	NA	enhancer,promoter	No	ID=12-9406571-9406580-G,12-9406887-9406898-GGA,12-9407055-9407065-C;MOTIFS=GGA,G,C;STRUC=<VC47749>	HPRC,HGSVC,1KG-ONT	Yes	0.137	Yes	NA,NA	NA	NA
chr12:9406519	377778	DEL	80	0.8806	0.5131	1	NA	NA	NA	NA	NA	NA	NA	NA	NA	No	ID=12-9406571-9406580-G,12-9406887-9406898-GGA,12-9407055-9407065-C;MOTIFS=GGA,G,C;STRUC=<VC47749>	HGSVC,1KG-ONT	No	0.175	No	NA,NA	NA	NA
chr12:9406581	377781	DEL	158	0.9072	0.6301	1	NA	NA	NA	NA	NA	NA	NA	NA	NA	No	ID=12-9406571-9406580-G,12-9406887-9406898-GGA,12-9407055-9407065-C;MOTIFS=GGA,G,C;STRUC=<VC47749>	HGSVC	No	0.082	Yes	NA,NA	NA	NA
chr12:9406811	377784	INS	78	0.8659	0.5005	2	NA	NA	NA	NA	NA	NA	NA	NA	NA	No	ID=12-9406571-9406580-G,12-9406887-9406898-GGA,12-9407055-9407065-C;MOTIFS=GGA,G,C;STRUC=<VC47749>	HPRC,HGSVC,1KG-ONT	No	0.135	No	NA,NA	NA	NA
chr12:9407195	377787	INS	82	0.8205	0.6875	2	NA	NA	NA	NA	NA	NA	NA	NA	NA	No	ID=12-9406571-9406580-G,12-9406887-9406898-GGA,12-9407055-9407065-C;MOTIFS=GGA,G,C;STRUC=<VC47749>	HPRC,HGSVC,1KG-ONT	No	0.135	No	NA,NA	NA	NA
chr12:9409853	377788	INS	100	0.8911	0.4216	2	NA	NA	NA	NA	NA	NA	NA	NA	NA	Yes	ID=12-9409833-9409888-AT,12-9409885-9409897-ATAG;MOTIFS=ATAG,AT;STRUC=<VC47750>	NA	No	0.692	No	NA,NA	NA	NA
chr12:9409868	377789	INS	89	0.8871	0.4123	1	NA	NA	NA	NA	NA	NA	NA	NA	NA	Yes	ID=12-9409833-9409888-AT,12-9409885-9409897-ATAG;MOTIFS=ATAG,AT;STRUC=<VC47750>	NA	No	0.692	No	NA,NA	NA	NA
chr12:9450634	377790	DEL	66	0.8671	0.4945	5	NA	NA	NA	NA	NA	NA	NA	NA	NA	Yes	NA	HGSVC	Yes	0.249	Yes	NA,NA	NA	NA
chr12:9460511	377791	INS	332	0.8816	0.4339	1	NA	NA	NA	NA	NA	NA	NA	NA	NA	Yes	NA	NA	No	1.616	No	NA,NA	NA	NA
chr12:9462955	377792	DEL	316	0.929	0.2739	775	NA	NA	NA	NA	NA	NA	NA	NA	NA	Yes	ID=12-9462943-9462968-TAT,12-9462966-9462976-T,12-9463259-9463270-TAT,12-9463270-9463285-ATT;MOTIFS=TAT,ATT,T;STRUC=<VC47762>	HGSVC,1KG-ONT	No	2.243	Yes	NA,NA	NA	NA
chr12:9467855	377793	INS	1029	0.8066	0.6925	1	NA	NA	NA	NA	NA	NA	NA	NA	NA	Yes	NA	NA	No	1.616	No	NA,NA	NA	NA
chr12:9467981	377794	DEL	86	0.9661	0.1445	152	NA	NA	NA	NA	NA	NA	NA	NA	NA	Yes	ID=12-9467935-9467944-AGG,12-9468018-9468048-CA,12-9468065-9468074-CTT,12-9468104-9468139-CA;MOTIFS=CA,CTT,AGG;STRUC=<VC47767>	HGSVC,1KG-ONT	Yes	0.869	Yes	NA,NA	NA	NA
chr12:9468020	377795	DEL	84	0.8466	0.5533	356	NA	NA	NA	NA	NA	NA	NA	NA	NA	Yes	ID=12-9467935-9467944-AGG,12-9468018-9468048-CA,12-9468065-9468074-CTT,12-9468104-9468139-CA;MOTIFS=CA,CTT,AGG;STRUC=<VC47767>	HGSVC,1KG-ONT	Yes	2.609	Yes	NA,NA	NA	NA
chr12:9468026	377796	DEL	78	0.9803	0.0766	214	NA	NA	NA	NA	NA	NA	NA	NA	NA	Yes	ID=12-9467935-9467944-AGG,12-9468018-9468048-CA,12-9468065-9468074-CTT,12-9468104-9468139-CA;MOTIFS=CA,CTT,AGG;STRUC=<VC47767>	HGSVC,1KG-ONT	Yes	2.505	Yes	NA,NA	NA	NA
chr12:9468032	377797	DEL	72	0.876	0.4297	95	NA	NA	NA	NA	NA	NA	NA	NA	NA	Yes	ID=12-9467935-9467944-AGG,12-9468018-9468048-CA,12-9468065-9468074-CTT,12-9468104-9468139-CA;MOTIFS=CA,CTT,AGG;STRUC=<VC47767>	HGSVC,1KG-ONT	Yes	2.519	Yes	NA,NA	NA	NA
chr12:9468036	377798	DEL	68	0.8697	0.4622	138	NA	NA	NA	NA	NA	NA	NA	NA	NA	Yes	ID=12-9467935-9467944-AGG,12-9468018-9468048-CA,12-9468065-9468074-CTT,12-9468104-9468139-CA;MOTIFS=CA,CTT,AGG;STRUC=<VC47767>	HGSVC,1KG-ONT	Yes	2.42	Yes	NA,NA	NA	NA
chr12:9468042	377799	DEL	62	0.808	0.6976	42	NA	NA	NA	NA	NA	NA	NA	NA	NA	Yes	ID=12-9467935-9467944-AGG,12-9468018-9468048-CA,12-9468065-9468074-CTT,12-9468104-9468139-CA;MOTIFS=CA,CTT,AGG;STRUC=<VC47767>	HGSVC,1KG-ONT	Yes	1.88	Yes	NA,NA	NA	NA
chr12:9490581	377800	INS	2874	0.8181	0.6606	1	NA	NA	NA	NA	NA	NA	NA	NA	NA	Yes	NA	NA	No	1.616	No	NA,NA	NA	NA
chr12:9499091	377801	INS	219	0.8078	0.6799	1	NA	NA	NA	NA	NA	NA	NA	NA	NA	Yes	NA	NA	No	0.692	No	NA,NA	NA	NA
chr12:9502854	377802	DEL	2633	0.872	0.4803	1	NA	NA	NA	NA	NA	NA	NA	NA	NA	Yes	ID=12-9503171-9503186-ATTC;MOTIFS=ATTC;STRUC=<TR730725>,ID=12-9503689-9503699-GA;MOTIFS=GA;STRUC=<TR730726>,ID=12-9504175-9504185-TGT;MOTIFS=TGT;STRUC=<TR730727>,ID=12-9504785-9504794-T;MOTIFS=T;STRUC=<TR730728>,ID=12-9504989-9505010-TTATTT;MOTIFS=TTATTT;STRUC=<TR730729>	NA	Yes	3.439	No	NA,NA	NA	NA
chr12:9565772	377803	INS	767	0.8144	0.6843	1	NA	NA	NA	NA	NA	NA	NA	NA	NA	Yes	NA	NA	No	1.616	No	NA,NA	NA	NA
chr12:9566388	377804	DEL	1545	0.8272	0.6917	3	NA	NA	NA	NA	NA	NA	NA	NA	NA	Yes	ID=12-9567240-9567249-TC;MOTIFS=TC;STRUC=<TR730810>	HGSVC	Yes	0.842	No	NA,NA	NA	NA
chr12:9567008	377805	INS	666	0.8572	0.5431	1	NA	NA	NA	NA	NA	NA	NA	NA	NA	Yes	NA	NA	Yes	0.182	No	NA,NA	NA	NA
chr12:9567679	377806	DEL	80	0.8111	0.6851	5	NA	NA	NA	NA	NA	NA	NA	NA	NA	Yes	NA	HGSVC,1KG-ONT	No	0.122	Yes	NA,NA	NA	NA
chr12:9567696	377807	INS	82	0.9549	0.2986	3	NA	NA	NA	NA	NA	NA	NA	NA	NA	Yes	NA	HPRC,1KG-ONT	Yes	0.148	No	NA,NA	NA	NA
chr12:9567729	377808	DEL	160	0.9472	0.2116	31	NA	NA	NA	NA	NA	NA	NA	NA	NA	Yes	NA	HGSVC	Yes	0.124	Yes	NA,NA	NA	NA
chr12:9567736	377809	INS	79	0.8252	0.632	7	NA	NA	NA	NA	NA	NA	NA	NA	NA	Yes	NA	HPRC,1KG-ONT	Yes	0.148	Yes	NA,NA	NA	NA
chr12:9567801	377810	INS	80	0.9429	0.2215	18	NA	NA	NA	NA	NA	NA	NA	NA	NA	Yes	NA	HPRC,1KG-ONT	Yes	0.148	Yes	NA,NA	NA	NA
chr12:9567808	377811	DEL	81	0.8749	0.4693	12	NA	NA	NA	NA	NA	NA	NA	NA	NA	Yes	NA	HGSVC,1KG-ONT	Yes	0.128	Yes	NA,NA	NA	NA
chr12:9569288	377812	DEL	1387	0.9742	0.1002	2	NA	NA	NA	NA	NA	NA	NA	NA	CTCF_binding_site	Yes	ID=12-9570258-9570267-C;MOTIFS=C;STRUC=(C)n	HGSVC	No	0.534	No	NA,NA	NA	NA
chr12:9569415	377813	DEL	1153	0.9708	0.1177	2	NA	NA	NA	NA	NA	NA	NA	NA	NA	Yes	ID=12-9570258-9570267-C;MOTIFS=C;STRUC=(C)n	HGSVC,1KG-ONT	Yes	0.019	No	NA,NA	NA	NA
chr12:9569438	377814	DEL	991	0.853	0.5232	3	NA	NA	NA	NA	NA	NA	NA	NA	NA	Yes	ID=12-9570258-9570267-C;MOTIFS=C;STRUC=(C)n	HGSVC,1KG-ONT	Yes	0.019	No	NA,NA	NA	NA
chr12:9569443	377815	DEL	1231	0.9058	0.3355	3	NA	NA	NA	NA	NA	NA	NA	NA	CTCF_binding_site	Yes	ID=12-9570258-9570267-C;MOTIFS=C;STRUC=(C)n	HGSVC	Yes	0.037	Yes	NA,NA	NA	NA
chr12:9569488	377816	DEL	1072	0.8657	0.5116	10	NA	NA	NA	NA	NA	NA	NA	NA	NA	Yes	ID=12-9570258-9570267-C;MOTIFS=C;STRUC=(C)n	HGSVC,1KG-ONT	Yes	0.019	Yes	NA,NA	NA	NA
chr12:9569497	377817	INS	80	0.8629	0.4994	5	NA	NA	NA	NA	NA	NA	NA	NA	NA	Yes	ID=12-9570258-9570267-C;MOTIFS=C;STRUC=(C)n	NA	No	0.142	Yes	NA,NA	NA	NA
chr12:9569497	377818	INS	160	0.8142	0.6661	13	NA	NA	NA	NA	NA	NA	NA	NA	NA	Yes	ID=12-9570258-9570267-C;MOTIFS=C;STRUC=(C)n	HGSVC	No	0.142	Yes	NA,NA	NA	NA
chr12:9569497	377819	INS	240	0.8151	0.664	2	NA	NA	NA	NA	NA	NA	NA	NA	NA	Yes	ID=12-9570258-9570267-C;MOTIFS=C;STRUC=(C)n	NA	No	0.142	Yes	NA,NA	NA	NA
chr12:9569509	377820	INS	83	0.7934	0.6928	1	NA	NA	NA	NA	NA	NA	NA	NA	NA	Yes	ID=12-9570258-9570267-C;MOTIFS=C;STRUC=(C)n	NA	No	0.142	No	NA,NA	NA	NA
chr12:9569648	377821	DEL	752	0.9894	0.028	22	NA	NA	NA	NA	NA	NA	NA	NA	NA	Yes	ID=12-9570258-9570267-C;MOTIFS=C;STRUC=(C)n	HGSVC,1KG-ONT	Yes	0.02	Yes	NA,NA	NA	NA
chr12:9569688	377822	DEL	677	0.9271	0.2694	4	NA	NA	NA	NA	NA	NA	NA	NA	NA	Yes	ID=12-9570258-9570267-C;MOTIFS=C;STRUC=(C)n	HGSVC,1KG-ONT	Yes	0.02	Yes	NA,NA	NA	NA
chr12:9569688	377823	DEL	842	0.9578	0.1753	296	NA	NA	NA	NA	NA	NA	NA	NA	NA	Yes	ID=12-9570258-9570267-C;MOTIFS=C;STRUC=(C)n	HGSVC,1KG-ONT	Yes	0.019	Yes	NA,NA	NA	NA
chr12:9569688	377824	DEL	922	0.9138	0.3314	40	NA	NA	NA	NA	NA	NA	NA	NA	NA	Yes	ID=12-9570258-9570267-C;MOTIFS=C;STRUC=(C)n	HGSVC,1KG-ONT	Yes	0.02	Yes	NA,NA	NA	NA
chr12:9569725	377825	DEL	121	0.8699	0.4559	1	NA	NA	NA	NA	NA	NA	NA	NA	NA	Yes	ID=12-9570258-9570267-C;MOTIFS=C;STRUC=(C)n	NA	No	0.041	No	NA,NA	NA	NA
chr12:9569900	377826	DEL	79	0.8201	0.6602	34	NA	NA	NA	NA	NA	NA	NA	NA	NA	Yes	ID=12-9570258-9570267-C;MOTIFS=C;STRUC=(C)n	HGSVC,1KG-ONT	Yes	0.113	Yes	NA,NA	NA	NA
chr12:9569962	377827	DEL	471	0.849	0.5417	2	NA	NA	NA	NA	NA	NA	NA	NA	NA	Yes	ID=12-9570258-9570267-C;MOTIFS=C;STRUC=(C)n	NA	Yes	0.022	No	NA,NA	NA	NA
chr12:9570194	377828	DEL	372	0.8435	0.6059	1	NA	NA	NA	NA	NA	NA	NA	NA	NA	Yes	ID=12-9570258-9570267-C;MOTIFS=C;STRUC=(C)n	NA	Yes	0.023	No	NA,NA	NA	NA
chr12:9570243	377829	DEL	129	0.8858	0.4165	5	NA	NA	NA	NA	NA	NA	NA	NA	NA	Yes	ID=12-9570258-9570267-C;MOTIFS=C;STRUC=(C)n	HPRC,HGSVC,1KG-ONT	No	0.047	Yes	NA,NA	NA	NA
chr12:9570340	377831	DEL	107	0.8354	0.5886	7	NA	NA	NA	NA	NA	NA	NA	NA	NA	Yes	ID=12-9570258-9570267-C;MOTIFS=C;STRUC=(C)n	HGSVC,1KG-ONT	No	0.041	Yes	NA,NA	NA	NA
chr12:9570357	377832	INS	56	0.8494	0.5713	42	NA	NA	NA	NA	NA	NA	NA	NA	NA	Yes	ID=12-9570258-9570267-C;MOTIFS=C;STRUC=(C)n	HGSVC,1KG-ONT	Yes	0.142	Yes	NA,NA	NA	NA
chr12:9570372	377833	DEL	141	0.91	0.3268	1	NA	NA	NA	NA	NA	NA	NA	NA	NA	Yes	ID=12-9570258-9570267-C;MOTIFS=C;STRUC=(C)n	HPRC,HGSVC,1KG-ONT	Yes	0.041	No	NA,NA	NA	NA
chr12:9570404	377834	DEL	162	0.9661	0.1561	61	NA	NA	NA	NA	NA	NA	NA	NA	NA	Yes	ID=12-9570258-9570267-C;MOTIFS=C;STRUC=(C)n	HPRC,HGSVC,1KG-ONT	Yes	0.041	Yes	NA,NA	NA	NA
chr12:9570432	377835	INS	78	0.9236	0.2753	7	NA	NA	NA	NA	NA	NA	NA	NA	NA	Yes	ID=12-9570258-9570267-C;MOTIFS=C;STRUC=(C)n	HGSVC,1KG-ONT	Yes	0.142	No	NA,NA	NA	NA
chr12:9570432	377836	INS	78	0.9645	0.1465	290	NA	NA	NA	NA	NA	NA	NA	NA	NA	Yes	ID=12-9570258-9570267-C;MOTIFS=C;STRUC=(C)n	HGSVC,1KG-ONT	Yes	0.142	Yes	NA,NA	NA	NA
chr12:9570433	377837	INS	230	0.8797	0.6453	151	NA	NA	NA	NA	NA	NA	NA	NA	NA	Yes	ID=12-9570258-9570267-C;MOTIFS=C;STRUC=(C)n	NA	Yes	0.142	Yes	NA,NA	NA	NA
chr12:9570433	377838	INS	147	0.8444	0.5758	39	NA	NA	NA	NA	NA	NA	NA	NA	NA	Yes	ID=12-9570258-9570267-C;MOTIFS=C;STRUC=(C)n	HPRC,HGSVC	Yes	0.142	Yes	NA,NA	NA	NA
chr12:9570566	377839	INS	158	0.8519	0.5196	3	NA	NA	NA	NA	NA	NA	NA	NA	NA	Yes	ID=12-9570258-9570267-C;MOTIFS=C;STRUC=(C)n	HPRC,HGSVC	No	0.142	No	NA,NA	NA	NA
chr12:9570566	377840	INS	149	0.9746	0.0951	57	NA	NA	NA	NA	NA	NA	NA	NA	NA	Yes	ID=12-9570258-9570267-C;MOTIFS=C;STRUC=(C)n	HPRC,HGSVC	No	0.142	Yes	NA,NA	NA	NA
chr12:9570572	377841	INS	308	0.8742	0.4299	1	NA	NA	NA	NA	NA	NA	NA	NA	NA	Yes	ID=12-9570258-9570267-C;MOTIFS=C;STRUC=(C)n	NA	No	0.142	No	NA,NA	NA	NA
chr12:9570610	377842	INS	68	0.8458	0.5666	2	NA	NA	NA	NA	NA	NA	NA	NA	NA	Yes	ID=12-9570258-9570267-C;MOTIFS=C;STRUC=(C)n	HGSVC,1KG-ONT	Yes	0.167	No	NA,NA	NA	NA
chr12:9592709	377843	INS	224	0.8396	0.6207	1	NA	NA	NA	NA	NA	NA	NA	NA	NA	No	NA	NA	No	0.745	No	NA,NA	NA	NA
chr12:9607325	377844	INS	124	0.8021	0.6737	1	KLRB1(0.048113,0.952)	NA	NA	NA	NA	NA	NA	NA	NA	No	ID=12-9607212-9607228-TTCC,12-9607229-9607245-TCCT,12-9607254-9607266-TTTC,12-9607261-9607276-CTTTC,12-9607274-9607283-TC,12-9607300-9607315-CTTT,12-9607332-9607336-TTCC,12-9607335-9607354-CTTT,12-9607335-9607355-CTTC,12-9607355-9607407-CTTT,12-9607400-9607410-TTTCT,12-9607405-9607427-TTTC;MOTIFS=TC,TCCT,CTTT,CTTC,TTCC,TTTC,TTTCT,CTTTC;STRUC=<VC47780>	1KG-ONT	Yes	3.238	No	NA,NA	NA	NA
chr12:9607325	377845	INS	60	0.8217	0.6486	3	KLRB1(0.048113,0.952)	NA	NA	NA	NA	NA	NA	NA	NA	No	ID=12-9607212-9607228-TTCC,12-9607229-9607245-TCCT,12-9607254-9607266-TTTC,12-9607261-9607276-CTTTC,12-9607274-9607283-TC,12-9607300-9607315-CTTT,12-9607332-9607336-TTCC,12-9607335-9607354-CTTT,12-9607335-9607355-CTTC,12-9607355-9607407-CTTT,12-9607400-9607410-TTTCT,12-9607405-9607427-TTTC;MOTIFS=TC,TCCT,CTTT,CTTC,TTCC,TTTC,TTTCT,CTTTC;STRUC=<VC47780>	HPRC,HGSVC	No	3.238	Yes	NA,NA	NA	NA
chr12:9607325	377846	INS	64	0.848	0.6199	4	KLRB1(0.048113,0.952)	NA	NA	NA	NA	NA	NA	NA	NA	No	ID=12-9607212-9607228-TTCC,12-9607229-9607245-TCCT,12-9607254-9607266-TTTC,12-9607261-9607276-CTTTC,12-9607274-9607283-TC,12-9607300-9607315-CTTT,12-9607332-9607336-TTCC,12-9607335-9607354-CTTT,12-9607335-9607355-CTTC,12-9607355-9607407-CTTT,12-9607400-9607410-TTTCT,12-9607405-9607427-TTTC;MOTIFS=TC,TCCT,CTTT,CTTC,TTCC,TTTC,TTTCT,CTTTC;STRUC=<VC47780>	HPRC,HGSVC	Yes	3.238	Yes	NA,NA	NA	NA
chr12:9607325	377847	INS	101	0.8444	0.5722	1	KLRB1(0.048113,0.952)	NA	NA	NA	NA	NA	NA	NA	NA	No	ID=12-9607212-9607228-TTCC,12-9607229-9607245-TCCT,12-9607254-9607266-TTTC,12-9607261-9607276-CTTTC,12-9607274-9607283-TC,12-9607300-9607315-CTTT,12-9607332-9607336-TTCC,12-9607335-9607354-CTTT,12-9607335-9607355-CTTC,12-9607355-9607407-CTTT,12-9607400-9607410-TTTCT,12-9607405-9607427-TTTC;MOTIFS=TC,TCCT,CTTT,CTTC,TTCC,TTTC,TTTCT,CTTTC;STRUC=<VC47780>	HPRC,HGSVC,1KG-ONT	Yes	3.238	No	NA,NA	NA	NA
chr12:9607325	377848	INS	82	0.8512	0.561	3	KLRB1(0.048113,0.952)	NA	NA	NA	NA	NA	NA	NA	NA	No	ID=12-9607212-9607228-TTCC,12-9607229-9607245-TCCT,12-9607254-9607266-TTTC,12-9607261-9607276-CTTTC,12-9607274-9607283-TC,12-9607300-9607315-CTTT,12-9607332-9607336-TTCC,12-9607335-9607354-CTTT,12-9607335-9607355-CTTC,12-9607355-9607407-CTTT,12-9607400-9607410-TTTCT,12-9607405-9607427-TTTC;MOTIFS=TC,TCCT,CTTT,CTTC,TTCC,TTTC,TTTCT,CTTTC;STRUC=<VC47780>	HPRC,HGSVC,1KG-ONT	Yes	3.238	Yes	NA,NA	NA	NA
chr12:9607332	377849	INS	75	0.9035	0.3493	3	KLRB1(0.048113,0.952)	NA	NA	NA	NA	NA	NA	NA	NA	No	ID=12-9607212-9607228-TTCC,12-9607229-9607245-TCCT,12-9607254-9607266-TTTC,12-9607261-9607276-CTTTC,12-9607274-9607283-TC,12-9607300-9607315-CTTT,12-9607332-9607336-TTCC,12-9607335-9607354-CTTT,12-9607335-9607355-CTTC,12-9607355-9607407-CTTT,12-9607400-9607410-TTTCT,12-9607405-9607427-TTTC;MOTIFS=TC,TCCT,CTTT,CTTC,TTCC,TTTC,TTTCT,CTTTC;STRUC=<VC47780>	HPRC,HGSVC,1KG-ONT	Yes	3.238	Yes	NA,NA	NA	NA
chr12:9607335	377851	INS	52	0.8594	0.4919	24	KLRB1(0.048113,0.952)	NA	NA	NA	NA	NA	NA	NA	NA	No	ID=12-9607212-9607228-TTCC,12-9607229-9607245-TCCT,12-9607254-9607266-TTTC,12-9607261-9607276-CTTTC,12-9607274-9607283-TC,12-9607300-9607315-CTTT,12-9607332-9607336-TTCC,12-9607335-9607354-CTTT,12-9607335-9607355-CTTC,12-9607355-9607407-CTTT,12-9607400-9607410-TTTCT,12-9607405-9607427-TTTC;MOTIFS=TC,TCCT,CTTT,CTTC,TTCC,TTTC,TTTCT,CTTTC;STRUC=<VC47780>	HGSVC	No	3.238	Yes	NA,NA	NA	NA
chr12:9607335	377855	INS	95	0.8189	0.6557	2	KLRB1(0.048113,0.952)	NA	NA	NA	NA	NA	NA	NA	NA	No	ID=12-9607212-9607228-TTCC,12-9607229-9607245-TCCT,12-9607254-9607266-TTTC,12-9607261-9607276-CTTTC,12-9607274-9607283-TC,12-9607300-9607315-CTTT,12-9607332-9607336-TTCC,12-9607335-9607354-CTTT,12-9607335-9607355-CTTC,12-9607355-9607407-CTTT,12-9607400-9607410-TTTCT,12-9607405-9607427-TTTC;MOTIFS=TC,TCCT,CTTT,CTTC,TTCC,TTTC,TTTCT,CTTTC;STRUC=<VC47780>	HPRC,HGSVC,1KG-ONT	Yes	3.238	No	NA,NA	NA	NA
chr12:9607335	377854	INS	83	0.8594	0.5094	2	KLRB1(0.048113,0.952)	NA	NA	NA	NA	NA	NA	NA	NA	No	ID=12-9607212-9607228-TTCC,12-9607229-9607245-TCCT,12-9607254-9607266-TTTC,12-9607261-9607276-CTTTC,12-9607274-9607283-TC,12-9607300-9607315-CTTT,12-9607332-9607336-TTCC,12-9607335-9607354-CTTT,12-9607335-9607355-CTTC,12-9607355-9607407-CTTT,12-9607400-9607410-TTTCT,12-9607405-9607427-TTTC;MOTIFS=TC,TCCT,CTTT,CTTC,TTCC,TTTC,TTTCT,CTTTC;STRUC=<VC47780>	HPRC,HGSVC,1KG-ONT	Yes	3.238	Yes	NA,NA	NA	NA
chr12:9607335	377853	INS	81	0.8087	0.6983	4	KLRB1(0.048113,0.952)	NA	NA	NA	NA	NA	NA	NA	NA	No	ID=12-9607212-9607228-TTCC,12-9607229-9607245-TCCT,12-9607254-9607266-TTTC,12-9607261-9607276-CTTTC,12-9607274-9607283-TC,12-9607300-9607315-CTTT,12-9607332-9607336-TTCC,12-9607335-9607354-CTTT,12-9607335-9607355-CTTC,12-9607355-9607407-CTTT,12-9607400-9607410-TTTCT,12-9607405-9607427-TTTC;MOTIFS=TC,TCCT,CTTT,CTTC,TTCC,TTTC,TTTCT,CTTTC;STRUC=<VC47780>	HPRC,HGSVC,1KG-ONT	Yes	3.238	Yes	NA,NA	NA	NA
chr12:9607335	377852	INS	76	0.8816	0.4187	4	KLRB1(0.048113,0.952)	NA	NA	NA	NA	NA	NA	NA	NA	No	ID=12-9607212-9607228-TTCC,12-9607229-9607245-TCCT,12-9607254-9607266-TTTC,12-9607261-9607276-CTTTC,12-9607274-9607283-TC,12-9607300-9607315-CTTT,12-9607332-9607336-TTCC,12-9607335-9607354-CTTT,12-9607335-9607355-CTTC,12-9607355-9607407-CTTT,12-9607400-9607410-TTTCT,12-9607405-9607427-TTTC;MOTIFS=TC,TCCT,CTTT,CTTC,TTCC,TTTC,TTTCT,CTTTC;STRUC=<VC47780>	HPRC,HGSVC,1KG-ONT	Yes	3.238	Yes	NA,NA	NA	NA
chr12:9607335	377850	INS	56	0.8794	0.4536	16	KLRB1(0.048113,0.952)	NA	NA	NA	NA	NA	NA	NA	NA	No	ID=12-9607212-9607228-TTCC,12-9607229-9607245-TCCT,12-9607254-9607266-TTTC,12-9607261-9607276-CTTTC,12-9607274-9607283-TC,12-9607300-9607315-CTTT,12-9607332-9607336-TTCC,12-9607335-9607354-CTTT,12-9607335-9607355-CTTC,12-9607355-9607407-CTTT,12-9607400-9607410-TTTCT,12-9607405-9607427-TTTC;MOTIFS=TC,TCCT,CTTT,CTTC,TTCC,TTTC,TTTCT,CTTTC;STRUC=<VC47780>	HGSVC	No	3.238	Yes	NA,NA	NA	NA
chr12:9607344	377856	INS	72	0.9035	0.3383	5	KLRB1(0.048113,0.952)	NA	NA	NA	NA	NA	NA	NA	NA	No	ID=12-9607212-9607228-TTCC,12-9607229-9607245-TCCT,12-9607254-9607266-TTTC,12-9607261-9607276-CTTTC,12-9607274-9607283-TC,12-9607300-9607315-CTTT,12-9607332-9607336-TTCC,12-9607335-9607354-CTTT,12-9607335-9607355-CTTC,12-9607355-9607407-CTTT,12-9607400-9607410-TTTCT,12-9607405-9607427-TTTC;MOTIFS=TC,TCCT,CTTT,CTTC,TTCC,TTTC,TTTCT,CTTTC;STRUC=<VC47780>	HPRC,HGSVC	Yes	3.238	No	NA,NA	NA	NA
chr12:9607346	377857	INS	68	0.8427	0.5829	2	KLRB1(0.048113,0.952)	NA	NA	NA	NA	NA	NA	NA	NA	No	ID=12-9607212-9607228-TTCC,12-9607229-9607245-TCCT,12-9607254-9607266-TTTC,12-9607261-9607276-CTTTC,12-9607274-9607283-TC,12-9607300-9607315-CTTT,12-9607332-9607336-TTCC,12-9607335-9607354-CTTT,12-9607335-9607355-CTTC,12-9607355-9607407-CTTT,12-9607400-9607410-TTTCT,12-9607405-9607427-TTTC;MOTIFS=TC,TCCT,CTTT,CTTC,TTCC,TTTC,TTTCT,CTTTC;STRUC=<VC47780>	HPRC,HGSVC	Yes	3.238	Yes	NA,NA	NA	NA
chr12:9607350	377858	INS	58	0.8592	0.5253	1	KLRB1(0.048113,0.952)	NA	NA	NA	NA	NA	NA	NA	NA	No	ID=12-9607212-9607228-TTCC,12-9607229-9607245-TCCT,12-9607254-9607266-TTTC,12-9607261-9607276-CTTTC,12-9607274-9607283-TC,12-9607300-9607315-CTTT,12-9607332-9607336-TTCC,12-9607335-9607354-CTTT,12-9607335-9607355-CTTC,12-9607355-9607407-CTTT,12-9607400-9607410-TTTCT,12-9607405-9607427-TTTC;MOTIFS=TC,TCCT,CTTT,CTTC,TTCC,TTTC,TTTCT,CTTTC;STRUC=<VC47780>	HGSVC	No	3.238	No	NA,NA	NA	NA
chr12:9607354	377859	INS	56	0.8551	0.5495	8	KLRB1(0.048113,0.952)	NA	NA	NA	NA	NA	NA	NA	NA	No	ID=12-9607212-9607228-TTCC,12-9607229-9607245-TCCT,12-9607254-9607266-TTTC,12-9607261-9607276-CTTTC,12-9607274-9607283-TC,12-9607300-9607315-CTTT,12-9607332-9607336-TTCC,12-9607335-9607354-CTTT,12-9607335-9607355-CTTC,12-9607355-9607407-CTTT,12-9607400-9607410-TTTCT,12-9607405-9607427-TTTC;MOTIFS=TC,TCCT,CTTT,CTTC,TTCC,TTTC,TTTCT,CTTTC;STRUC=<VC47780>	HGSVC	No	3.238	No	NA,NA	NA	NA
chr12:9607354	377860	INS	61	0.823	0.6399	8	KLRB1(0.048113,0.952)	NA	NA	NA	NA	NA	NA	NA	NA	No	ID=12-9607212-9607228-TTCC,12-9607229-9607245-TCCT,12-9607254-9607266-TTTC,12-9607261-9607276-CTTTC,12-9607274-9607283-TC,12-9607300-9607315-CTTT,12-9607332-9607336-TTCC,12-9607335-9607354-CTTT,12-9607335-9607355-CTTC,12-9607355-9607407-CTTT,12-9607400-9607410-TTTCT,12-9607405-9607427-TTTC;MOTIFS=TC,TCCT,CTTT,CTTC,TTCC,TTTC,TTTCT,CTTTC;STRUC=<VC47780>	HPRC,HGSVC	No	3.238	No	NA,NA	NA	NA
chr12:9607377	377861	INS	90	0.838	0.593	5	KLRB1(0.048113,0.952)	NA	NA	NA	NA	NA	NA	NA	NA	No	ID=12-9607212-9607228-TTCC,12-9607229-9607245-TCCT,12-9607254-9607266-TTTC,12-9607261-9607276-CTTTC,12-9607274-9607283-TC,12-9607300-9607315-CTTT,12-9607332-9607336-TTCC,12-9607335-9607354-CTTT,12-9607335-9607355-CTTC,12-9607355-9607407-CTTT,12-9607400-9607410-TTTCT,12-9607405-9607427-TTTC;MOTIFS=TC,TCCT,CTTT,CTTC,TTCC,TTTC,TTTCT,CTTTC;STRUC=<VC47780>	HPRC,HGSVC,1KG-ONT	Yes	2.413	No	NA,NA	NA	NA
chr12:9607393	377862	INS	56	0.835	0.6322	6	KLRB1(0.048113,0.952)	NA	NA	NA	NA	NA	NA	NA	NA	No	ID=12-9607212-9607228-TTCC,12-9607229-9607245-TCCT,12-9607254-9607266-TTTC,12-9607261-9607276-CTTTC,12-9607274-9607283-TC,12-9607300-9607315-CTTT,12-9607332-9607336-TTCC,12-9607335-9607354-CTTT,12-9607335-9607355-CTTC,12-9607355-9607407-CTTT,12-9607400-9607410-TTTCT,12-9607405-9607427-TTTC;MOTIFS=TC,TCCT,CTTT,CTTC,TTCC,TTTC,TTTCT,CTTTC;STRUC=<VC47780>	HGSVC	No	2.413	Yes	NA,NA	NA	NA
chr12:9659963	377863	INS	340	0.8882	0.4018	1	NA	NA	NA	NA	NA	NA	NA	NA	NA	No	NA	NA	Yes	2.17	No	NA,NA	NA	NA
chr12:9718550	377864	INS	337	0.927	0.2782	321	NA	NA	NA	NA	NA	NA	NA	NA	NA	No	NA	HPRC,HGSVC,1KG-ONT	Yes	2.941	Yes	NA,NA	NA	NA
chr12:9738947	377865	INS	102	0.9196	0.3384	2	NA	NA	NA	NA	NA	NA	NA	NA	NA	No	NA	NA	Yes	0.033	Yes	NA,NA	NA	NA
chr12:9742808	377866	INS	93	0.8112	0.6693	1	NA	NA	NA	NA	NA	NA	NA	NA	enhancer	No	NA	NA	No	0.439	No	NA,NA	NA	NA
chr12:9750455	377867	INS	285	0.9414	0.2425	80	NA	NA	NA	NA	NA	NA	NA	NA	enhancer	No	NA	HPRC,1KG-ONT	Yes	3.238	Yes	NA,NA	NA	NA
chr12:9803957	377868	DEL	5815	0.8537	0.5463	2	NA	NA	NA	NA	NA	NA	NA	NA	NA	No	ID=12-9805098-9805107-TAT;MOTIFS=TAT;STRUC=<TR731112>,ID=12-9805159-9805168-CTG;MOTIFS=CTG;STRUC=<TR731113>,ID=12-9806095-9806105-TAT;MOTIFS=TAT;STRUC=<TR731114>,ID=12-9808381-9808390-T;MOTIFS=T;STRUC=<TR731115>	1KG-ONT	Yes	3.349	No	NA,NA	NA	NA
chr12:9816546	377869	INS	318	0.9222	0.2801	2	NA	NA	NA	NA	NA	NA	NA	NA	NA	No	NA	NA	Yes	4.988	Yes	NA,NA	NA	NA
chr12:9816547	377870	INS	338	0.9276	0.2945	1	NA	NA	NA	NA	NA	NA	NA	NA	NA	No	NA	NA	Yes	4.988	No	NA,NA	NA	NA
chr12:9853057	377871	INS	86	0.8821	0.4086	18	CLEC2B(0.52493,1.404)	NA	NA	NA	NA	NA	NA	NA	NA	No	NA	HPRC,HGSVC,1KG-ONT	No	0.354	Yes	NA,NA	NA	NA
chr12:9853083	377872	INS	161	0.8644	0.4853	3	CLEC2B(0.52493,1.404)	NA	NA	NA	NA	NA	NA	NA	NA	No	ID=12-9853057-9853086-AAAG;MOTIFS=AAAG;STRUC=<TR731184>,ID=12-9853083-9853096-AG,12-9853093-9853110-AGAA;MOTIFS=AGAA,AG;STRUC=<VC47810>	HPRC,HGSVC	No	0.354	No	NA,NA	NA	NA
chr12:9853083	377889	INS	86	0.8264	0.6463	22	CLEC2B(0.52493,1.404)	NA	NA	NA	NA	NA	NA	NA	NA	No	ID=12-9853057-9853086-AAAG;MOTIFS=AAAG;STRUC=<TR731184>,ID=12-9853083-9853096-AG,12-9853093-9853110-AGAA;MOTIFS=AGAA,AG;STRUC=<VC47810>	HPRC,HGSVC,1KG-ONT	No	0.354	Yes	NA,NA	NA	NA
chr12:9853083	377888	INS	94	0.8628	0.5997	4	CLEC2B(0.52493,1.404)	NA	NA	NA	NA	NA	NA	NA	NA	No	ID=12-9853057-9853086-AAAG;MOTIFS=AAAG;STRUC=<TR731184>,ID=12-9853083-9853096-AG,12-9853093-9853110-AGAA;MOTIFS=AGAA,AG;STRUC=<VC47810>	HPRC,HGSVC,1KG-ONT	No	0.354	No	NA,NA	NA	NA
chr12:9853083	377887	INS	132	0.881	0.4462	10	CLEC2B(0.52493,1.404)	NA	NA	NA	NA	NA	NA	NA	NA	No	ID=12-9853057-9853086-AAAG;MOTIFS=AAAG;STRUC=<TR731184>,ID=12-9853083-9853096-AG,12-9853093-9853110-AGAA;MOTIFS=AGAA,AG;STRUC=<VC47810>	HPRC,HGSVC	No	0.354	Yes	NA,NA	NA	NA
chr12:9853083	377886	INS	91	0.8004	0.693	4	CLEC2B(0.52493,1.404)	NA	NA	NA	NA	NA	NA	NA	NA	No	ID=12-9853057-9853086-AAAG;MOTIFS=AAAG;STRUC=<TR731184>,ID=12-9853083-9853096-AG,12-9853093-9853110-AGAA;MOTIFS=AGAA,AG;STRUC=<VC47810>	HPRC,HGSVC,1KG-ONT	No	0.354	No	NA,NA	NA	NA
chr12:9853083	377885	INS	50	0.8433	0.6495	8	CLEC2B(0.52493,1.404)	NA	NA	NA	NA	NA	NA	NA	NA	No	ID=12-9853057-9853086-AAAG;MOTIFS=AAAG;STRUC=<TR731184>,ID=12-9853083-9853096-AG,12-9853093-9853110-AGAA;MOTIFS=AGAA,AG;STRUC=<VC47810>	HPRC,HGSVC	No	0.354	Yes	NA,NA	NA	NA
chr12:9853083	377884	INS	86	0.8918	0.4031	24	CLEC2B(0.52493,1.404)	NA	NA	NA	NA	NA	NA	NA	NA	No	ID=12-9853057-9853086-AAAG;MOTIFS=AAAG;STRUC=<TR731184>,ID=12-9853083-9853096-AG,12-9853093-9853110-AGAA;MOTIFS=AGAA,AG;STRUC=<VC47810>	HPRC,HGSVC,1KG-ONT	No	0.354	Yes	NA,NA	NA	NA
chr12:9853083	377883	INS	133	0.8273	0.6782	2	CLEC2B(0.52493,1.404)	NA	NA	NA	NA	NA	NA	NA	NA	No	ID=12-9853057-9853086-AAAG;MOTIFS=AAAG;STRUC=<TR731184>,ID=12-9853083-9853096-AG,12-9853093-9853110-AGAA;MOTIFS=AGAA,AG;STRUC=<VC47810>	HPRC,HGSVC	No	0.354	No	NA,NA	NA	NA
chr12:9853083	377882	INS	96	0.8118	0.6627	89	CLEC2B(0.52493,1.404)	NA	NA	NA	NA	NA	NA	NA	NA	No	ID=12-9853057-9853086-AAAG;MOTIFS=AAAG;STRUC=<TR731184>,ID=12-9853083-9853096-AG,12-9853093-9853110-AGAA;MOTIFS=AGAA,AG;STRUC=<VC47810>	HPRC,HGSVC,1KG-ONT	No	0.354	Yes	NA,NA	NA	NA
chr12:9853083	377881	INS	108	0.846	0.5526	38	CLEC2B(0.52493,1.404)	NA	NA	NA	NA	NA	NA	NA	NA	No	ID=12-9853057-9853086-AAAG;MOTIFS=AAAG;STRUC=<TR731184>,ID=12-9853083-9853096-AG,12-9853093-9853110-AGAA;MOTIFS=AGAA,AG;STRUC=<VC47810>	HPRC,HGSVC,1KG-ONT	No	0.354	Yes	NA,NA	NA	NA
chr12:9853083	377880	INS	102	0.821	0.6607	43	CLEC2B(0.52493,1.404)	NA	NA	NA	NA	NA	NA	NA	NA	No	ID=12-9853057-9853086-AAAG;MOTIFS=AAAG;STRUC=<TR731184>,ID=12-9853083-9853096-AG,12-9853093-9853110-AGAA;MOTIFS=AGAA,AG;STRUC=<VC47810>	HPRC,HGSVC,1KG-ONT	No	0.354	Yes	NA,NA	NA	NA
chr12:9853083	377879	INS	50	0.8101	0.6768	162	CLEC2B(0.52493,1.404)	NA	NA	NA	NA	NA	NA	NA	NA	No	ID=12-9853057-9853086-AAAG;MOTIFS=AAAG;STRUC=<TR731184>,ID=12-9853083-9853096-AG,12-9853093-9853110-AGAA;MOTIFS=AGAA,AG;STRUC=<VC47810>	HPRC,HGSVC	No	0.354	Yes	NA,NA	NA	NA
chr12:9853083	377878	INS	54	0.8432	0.5662	44	CLEC2B(0.52493,1.404)	NA	NA	NA	NA	NA	NA	NA	NA	No	ID=12-9853057-9853086-AAAG;MOTIFS=AAAG;STRUC=<TR731184>,ID=12-9853083-9853096-AG,12-9853093-9853110-AGAA;MOTIFS=AGAA,AG;STRUC=<VC47810>	HPRC,HGSVC	No	0.354	Yes	NA,NA	NA	NA
chr12:9853083	377877	INS	122	0.8743	0.4976	49	CLEC2B(0.52493,1.404)	NA	NA	NA	NA	NA	NA	NA	NA	No	ID=12-9853057-9853086-AAAG;MOTIFS=AAAG;STRUC=<TR731184>,ID=12-9853083-9853096-AG,12-9853093-9853110-AGAA;MOTIFS=AGAA,AG;STRUC=<VC47810>	HPRC,HGSVC,1KG-ONT	No	0.354	Yes	NA,NA	NA	NA
chr12:9853083	377876	INS	58	0.8382	0.6199	35	CLEC2B(0.52493,1.404)	NA	NA	NA	NA	NA	NA	NA	NA	No	ID=12-9853057-9853086-AAAG;MOTIFS=AAAG;STRUC=<TR731184>,ID=12-9853083-9853096-AG,12-9853093-9853110-AGAA;MOTIFS=AGAA,AG;STRUC=<VC47810>	HPRC,HGSVC	No	0.354	Yes	NA,NA	NA	NA
chr12:9853083	377875	INS	140	0.8397	0.5994	3	CLEC2B(0.52493,1.404)	NA	NA	NA	NA	NA	NA	NA	NA	No	ID=12-9853057-9853086-AAAG;MOTIFS=AAAG;STRUC=<TR731184>,ID=12-9853083-9853096-AG,12-9853093-9853110-AGAA;MOTIFS=AGAA,AG;STRUC=<VC47810>	HPRC,HGSVC	No	0.354	Yes	NA,NA	NA	NA
chr12:9853083	377874	INS	62	0.9056	0.3138	8	CLEC2B(0.52493,1.404)	NA	NA	NA	NA	NA	NA	NA	NA	No	ID=12-9853057-9853086-AAAG;MOTIFS=AAAG;STRUC=<TR731184>,ID=12-9853083-9853096-AG,12-9853093-9853110-AGAA;MOTIFS=AGAA,AG;STRUC=<VC47810>	HPRC,HGSVC,1KG-ONT	No	0.354	Yes	NA,NA	NA	NA
chr12:9853083	377873	INS	66	0.8134	0.6928	7	CLEC2B(0.52493,1.404)	NA	NA	NA	NA	NA	NA	NA	NA	No	ID=12-9853057-9853086-AAAG;MOTIFS=AAAG;STRUC=<TR731184>,ID=12-9853083-9853096-AG,12-9853093-9853110-AGAA;MOTIFS=AGAA,AG;STRUC=<VC47810>	HPRC,HGSVC,1KG-ONT	No	0.354	No	NA,NA	NA	NA
chr12:9854472	377890	INS	335	0.9244	0.2753	1	CLEC2B(0.52493,1.404)	NA	NA	NA	CLEC2B(0.52493,1.404)	NA	NA	NA	NA	No	NA	NA	Yes	7.283	No	NA,NA	NA	NA
chr12:9861699	377891	INS	315	0.9133	0.3114	1	CLEC2B(0.52493,1.404)	NA	NA	NA	NA	NA	NA	NA	NA	No	NA	NA	No	2.941	No	NA,NA	NA	NA
chr12:9876369	377892	DEL	1687	0.9082	0.3235	1	NA	NA	NA	NA	NA	NA	NA	NA	NA	No	NA	NA	Yes	0.116	No	NA,NA	NA	NA
chr12:9923389	377893	DEL	911	0.8826	0.446	10	CLEC2A(0.13465,1.041)	NA	NA	NA	NA	NA	NA	NA	NA	No	ID=12-9924111-9924121-ATA;MOTIFS=ATA;STRUC=<TR731279>,ID=12-9924140-9924149-AAT;MOTIFS=AAT;STRUC=<TR731280>,ID=12-9924214-9924223-TGA;MOTIFS=TGA;STRUC=<TR731281>	HPRC,1KG-ONT	Yes	2.063	Yes	NA,NA	NA	NA
chr12:9952704	377894	INS	80	0.8828	0.4151	3	CLEC12A(3.4626e-06,1.366)	NA	NA	NA	NA	NA	NA	NA	NA	No	NA	NA	No	0.008	No	NA,NA	NA	NA
chr12:9953064	377895	DEL	274	0.9173	0.5287	6	CLEC12A(3.4626e-06,1.366)	NA	NA	NA	NA	NA	NA	NA	NA	No	ID=12-9953083-9953091-G,12-9953244-9953252-C;MOTIFS=C,G;STRUC=<VC47818>	HPRC	No	0.038	No	NA,NA	NA	NA
chr12:9953099	377896	INS	51	0.8721	0.4895	9	CLEC12A(3.4626e-06,1.366)	NA	NA	NA	NA	NA	NA	NA	NA	No	ID=12-9953083-9953091-G,12-9953244-9953252-C;MOTIFS=C,G;STRUC=<VC47818>	NA	No	0.354	Yes	NA,NA	NA	NA
chr12:9953134	377897	INS	51	0.8361	0.6054	54	CLEC12A(3.4626e-06,1.366)	NA	NA	NA	NA	NA	NA	NA	NA	No	ID=12-9953083-9953091-G,12-9953244-9953252-C;MOTIFS=C,G;STRUC=<VC47818>	NA	No	0.354	Yes	NA,NA	NA	NA
chr12:9953143	377898	INS	50	0.85	0.573	216	CLEC12A(3.4626e-06,1.366)	NA	NA	NA	NA	NA	NA	NA	NA	No	ID=12-9953083-9953091-G,12-9953244-9953252-C;MOTIFS=C,G;STRUC=<VC47818>	NA	No	0.354	Yes	NA,NA	NA	NA
chr12:9953196	377899	DEL	355	0.8451	0.5702	133	CLEC12A(3.4626e-06,1.366)	NA	NA	NA	NA	NA	NA	NA	NA	No	ID=12-9953083-9953091-G,12-9953244-9953252-C;MOTIFS=C,G;STRUC=<VC47818>	HPRC,1KG-ONT	Yes	0.019	Yes	NA,NA	NA	NA
chr12:9953308	377901	INS	250	0.8859	0.4167	90	CLEC12A(3.4626e-06,1.366)	NA	NA	NA	NA	NA	NA	NA	NA	No	ID=12-9953083-9953091-G,12-9953244-9953252-C;MOTIFS=C,G;STRUC=<VC47818>	HPRC,HGSVC,1KG-ONT	Yes	0.354	Yes	NA,NA	NA	NA
chr12:9953308	377900	INS	270	0.7942	0.694	6	CLEC12A(3.4626e-06,1.366)	NA	NA	NA	NA	NA	NA	NA	NA	No	ID=12-9953083-9953091-G,12-9953244-9953252-C;MOTIFS=C,G;STRUC=<VC47818>	HPRC,HGSVC,1KG-ONT	Yes	0.354	No	NA,NA	NA	NA
chr12:9953328	377902	DEL	50	0.812	0.667	706	CLEC12A(3.4626e-06,1.366)	NA	NA	NA	NA	NA	NA	NA	NA	No	ID=12-9953083-9953091-G,12-9953244-9953252-C;MOTIFS=C,G;STRUC=<VC47818>	HGSVC,1KG-ONT	No	0.132	Yes	NA,NA	NA	NA
chr12:9953329	377903	DEL	98	0.8486	0.5671	22	CLEC12A(3.4626e-06,1.366)	NA	NA	NA	NA	NA	NA	NA	NA	No	ID=12-9953083-9953091-G,12-9953244-9953252-C;MOTIFS=C,G;STRUC=<VC47818>	NA	No	0.134	No	NA,NA	NA	NA
chr12:9953350	377904	DEL	50	0.9499	0.2025	378	CLEC12A(3.4626e-06,1.366)	NA	NA	NA	NA	NA	NA	NA	NA	No	ID=12-9953083-9953091-G,12-9953244-9953252-C;MOTIFS=C,G;STRUC=<VC47818>	HGSVC,1KG-ONT	No	0.152	Yes	NA,NA	NA	NA
chr12:9953368	377905	INS	128	0.8682	0.6023	1	CLEC12A(3.4626e-06,1.366)	NA	NA	NA	NA	NA	NA	NA	NA	No	ID=12-9953083-9953091-G,12-9953244-9953252-C;MOTIFS=C,G;STRUC=<VC47818>	NA	Yes	0.354	No	NA,NA	NA	NA
chr12:9953405	377906	DEL	60	0.8631	0.5007	24	CLEC12A(3.4626e-06,1.366)	NA	NA	NA	NA	NA	NA	NA	NA	No	ID=12-9953083-9953091-G,12-9953244-9953252-C;MOTIFS=C,G;STRUC=<VC47818>	HGSVC,1KG-ONT	No	0.169	Yes	NA,NA	NA	NA
chr12:9953407	377907	DEL	66	0.8443	0.656	112	CLEC12A(3.4626e-06,1.366)	NA	NA	NA	NA	NA	NA	NA	NA	No	ID=12-9953083-9953091-G,12-9953244-9953252-C;MOTIFS=C,G;STRUC=<VC47818>	HGSVC,1KG-ONT	No	0.163	Yes	NA,NA	NA	NA
chr12:9953421	377908	DEL	50	0.8448	0.6023	37	CLEC12A(3.4626e-06,1.366)	NA	NA	NA	NA	NA	NA	NA	NA	No	ID=12-9953083-9953091-G,12-9953244-9953252-C;MOTIFS=C,G;STRUC=<VC47818>	HGSVC,1KG-ONT	No	0.15	Yes	NA,NA	NA	NA
chr12:9966088	377910	INS	343	0.8253	0.6345	1	CLEC12A(3.4626e-06,1.366)	NA	NA	NA	NA	NA	NA	NA	NA	No	NA	NA	Yes	0.745	No	NA,NA	NA	NA
chr12:9982303	377911	INS	332	0.897	0.3555	1	CLEC12A(3.4626e-06,1.366)	NA	NA	NA	NA	NA	NA	NA	NA	No	NA	NA	Yes	0.354	No	NA,NA	NA	NA
chr12:9985907	377912	INS	303	0.842	0.5534	3	CLEC12A(3.4626e-06,1.366),CLEC1B(1.8721e-10,1.484)	NA	NA	NA	NA	NA	NA	NA	NA	No	NA	NA	Yes	2.17	Yes	NA,NA	NA	NA
chr12:9996539	377913	INS	251	0.832	0.6235	13	CLEC1B(1.8721e-10,1.484)	NA	NA	NA	NA	NA	NA	NA	NA	No	NA	1KG-ONT	Yes	0.328	Yes	NA,NA	NA	NA
chr12:9997690	377914	DEL	175	0.8658	0.5144	1	CLEC1B(1.8721e-10,1.484)	NA	NA	NA	NA	NA	NA	NA	NA	No	NA	NA	Yes	3.116	No	NA,NA	NA	NA
chr12:10002445	377915	INS	228	0.8174	0.6698	3	CLEC1B(1.8721e-10,1.484)	NA	NA	NA	NA	NA	NA	NA	NA	No	ID=12-10002440-10002460-T;MOTIFS=T;STRUC=<TR731396>	HPRC,HGSVC,1KG-ONT	Yes	0.328	No	NA,NA	NA	NA
chr12:10002447	377916	INS	244	0.9582	0.1825	795	CLEC1B(1.8721e-10,1.484)	NA	NA	NA	NA	NA	NA	NA	NA	No	ID=12-10002440-10002460-T;MOTIFS=T;STRUC=<TR731396>	HPRC,HGSVC,1KG-ONT	Yes	0.328	Yes	NA,NA	NA	NA
chr12:10063363	377918	INS	328	0.8315	0.6698	1	CLEC9A(1.7979e-05,1.01)	NA	NA	NA	NA	NA	NA	NA	NA	No	NA	NA	No	1.618	No	NA,NA	NA	NA
chr12:10081588	377919	INS	320	0.9594	0.1924	951	CLEC1A(4.2878e-11,1.529)	NA	NA	NA	NA	NA	NA	NA	NA	No	NA	HPRC,HGSVC,1KG-ONT	Yes	6.698	Yes	NA,NA	NA	NA
chr12:10081588	377920	INS	325	0.9663	0.1373	25	CLEC1A(4.2878e-11,1.529)	NA	NA	NA	NA	NA	NA	NA	NA	No	NA	HPRC,HGSVC,1KG-ONT	Yes	6.698	Yes	NA,NA	NA	NA
chr12:10088631	377921	DEL	2863	0.8249	0.6412	2	CLEC1A(4.2878e-11,1.529)	NA	NA	NA	CLEC1A(4.2878e-11,1.529)	NA	NA	NA	NA	No	ID=12-10088942-10088952-T;MOTIFS=T;STRUC=<TR731526>,ID=12-10088953-10088963-CTT;MOTIFS=CTT;STRUC=<TR731527>,ID=12-10089377-10089386-CAT;MOTIFS=CAT;STRUC=<TR731528>,ID=12-10090417-10090426-T;MOTIFS=T;STRUC=<TR731529>,ID=12-10090823-10090831-A;MOTIFS=A;STRUC=<TR731530>,ID=12-10091388-10091406-GTTTTT;MOTIFS=GTTTTT;STRUC=<TR731531>,ID=12-10091401-10091409-T;MOTIFS=T;STRUC=<TR731532>	1KG-ONT	Yes	9.527	No	NA,NA	NA	NA
chr12:10095322	377922	INS	316	0.953	0.228	2	CLEC1A(4.2878e-11,1.529)	NA	NA	NA	NA	NA	NA	NA	NA	No	NA	NA	Yes	6.571	Yes	NA,NA	NA	NA
chr12:10129556	377923	INS	325	0.8726	0.4534	1	CLEC7A(9.5954e-06,1.453)	CLEC7A(9.5954e-06,1.453)	NA	NA	NA	NA	NA	NA	NA	No	NA	NA	Yes	0.745	No	NA,NA	NA	NA
chr12:10145468	377924	INS	314	0.9369	0.2597	40	NA	NA	NA	NA	NA	NA	NA	NA	NA	No	NA	HPRC,HGSVC	Yes	0.354	Yes	NA,NA	NA	NA
chr12:10146756	377925	DEL	158	0.8424	0.5809	268	NA	NA	NA	NA	NA	NA	NA	NA	NA	No	ID=12-10146810-10146824-TA;MOTIFS=TA;STRUC=<TR731641>	HPRC,HGSVC,1KG-ONT	No	0.154	Yes	NA,NA	NA	NA
chr12:10155224	377926	DEL	302	0.8369	0.6575	2	NA	NA	NA	NA	NA	NA	NA	NA	NA	No	ID=12-10155471-10155487-A;MOTIFS=A;STRUC=<TR731659>	HGSVC	Yes	0.161	Yes	NA,NA	NA	NA
chr12:10193454	377927	INS	2907	0.7997	0.6949	8	NA	NA	NA	NA	NA	NA	NA	NA	NA	No	NA	HPRC,HGSVC,1KG-ONT	No	2.133	Yes	NA,NA	NA	NA
chr12:10193454	377928	INS	2395	0.9128	0.3121	60	NA	NA	NA	NA	NA	NA	NA	NA	NA	No	NA	HPRC,HGSVC,1KG-ONT	Yes	2.133	Yes	NA,NA	NA	NA
chr12:10193454	377929	INS	2750	0.8261	0.6568	2	NA	NA	NA	NA	NA	NA	NA	NA	NA	No	NA	HPRC,HGSVC,1KG-ONT	No	2.133	Yes	NA,NA	NA	NA
chr12:10210789	377930	INS	62	0.9837	0.0695	132	NA	NA	NA	NA	NA	NA	NA	NA	NA	No	NA	HPRC,HGSVC,1KG-ONT	Yes	2.986	Yes	NA,NA	NA	NA
chr12:10225155	377931	DEL	160	0.8213	0.6672	4	NA	NA	NA	NA	NA	NA	NA	NA	NA	No	NA	1KG-ONT	No	0.121	Yes	NA,NA	NA	NA
chr12:10225225	377932	INS	78	0.9069	0.3526	6	NA	NA	NA	NA	NA	NA	NA	NA	NA	No	NA	NA	Yes	5.077	Yes	NA,NA	NA	NA
chr12:10225363	377933	DEL	119	0.9079	0.3697	1	NA	NA	NA	NA	NA	NA	NA	NA	NA	No	NA	1KG-ONT	No	0.044	No	NA,NA	NA	NA
chr12:10250243	377935	INS	1860	0.8966	0.3894	3	KLRD1(0.0051922,1.329)	NA	NA	NA	NA	NA	NA	NA	NA	No	NA	HPRC	Yes	7.87	No	NA,NA	NA	NA
chr12:10254813	377936	DEL	309	0.9663	0.1466	142	KLRD1(0.0051922,1.329)	NA	NA	NA	NA	NA	NA	NA	NA	No	ID=12-10254893-10254905-AAAT;MOTIFS=AAAT;STRUC=<TR731852>,ID=12-10254906-10254918-A;MOTIFS=A;STRUC=<TR731853>	HPRC,HGSVC,1KG-ONT	No	1.653	Yes	NA,NA	NA	NA
chr12:10256768	377937	INS	334	0.9339	0.2804	1	KLRD1(0.0051922,1.329)	NA	NA	NA	NA	NA	NA	NA	NA	No	NA	NA	Yes	2.538	No	NA,NA	NA	NA
chr12:10262802	377938	INS	344	0.9315	0.2736	3	KLRD1(0.0051922,1.329)	NA	NA	NA	NA	NA	NA	NA	NA	No	NA	HPRC	Yes	3.322	Yes	NA,NA	NA	NA
chr12:10293150	377939	INS	117	0.8155	0.6467	45	KLRD1(0.0051922,1.329)	NA	NA	NA	NA	NA	NA	NA	NA	No	NA	HPRC,HGSVC	Yes	0.745	Yes	NA,NA	NA	NA
chr12:10293157	377955	INS	122	0.8639	0.5186	2	KLRD1(0.0051922,1.329)	NA	NA	NA	NA	NA	NA	NA	NA	No	ID=12-10293167-10293171-AC;MOTIFS=AC;STRUC=(AC)n	HPRC,HGSVC	Yes	0.745	Yes	NA,NA	NA	NA
chr12:10293157	377940	INS	162	0.8092	0.6818	2	KLRD1(0.0051922,1.329)	NA	NA	NA	NA	NA	NA	NA	NA	No	ID=12-10293167-10293171-AC;MOTIFS=AC;STRUC=(AC)n	HPRC,HGSVC	Yes	0.745	Yes	NA,NA	NA	NA
chr12:10293157	377954	INS	112	0.8897	0.4013	36	KLRD1(0.0051922,1.329)	NA	NA	NA	NA	NA	NA	NA	NA	No	ID=12-10293167-10293171-AC;MOTIFS=AC;STRUC=(AC)n	HPRC,HGSVC	Yes	0.745	Yes	NA,NA	NA	NA
chr12:10293157	377953	INS	122	0.8822	0.4934	31	KLRD1(0.0051922,1.329)	NA	NA	NA	NA	NA	NA	NA	NA	No	ID=12-10293167-10293171-AC;MOTIFS=AC;STRUC=(AC)n	HPRC,HGSVC	Yes	0.745	Yes	NA,NA	NA	NA
chr12:10293157	377952	INS	96	0.8863	0.4654	100	KLRD1(0.0051922,1.329)	NA	NA	NA	NA	NA	NA	NA	NA	No	ID=12-10293167-10293171-AC;MOTIFS=AC;STRUC=(AC)n	HPRC,HGSVC,1KG-ONT	Yes	0.745	Yes	NA,NA	NA	NA
chr12:10293157	377951	INS	106	0.8874	0.448	27	KLRD1(0.0051922,1.329)	NA	NA	NA	NA	NA	NA	NA	NA	No	ID=12-10293167-10293171-AC;MOTIFS=AC;STRUC=(AC)n	HPRC,HGSVC	Yes	0.745	Yes	NA,NA	NA	NA
chr12:10293157	377950	INS	105	0.859	0.5365	8	KLRD1(0.0051922,1.329)	NA	NA	NA	NA	NA	NA	NA	NA	No	ID=12-10293167-10293171-AC;MOTIFS=AC;STRUC=(AC)n	HPRC,HGSVC	Yes	0.745	Yes	NA,NA	NA	NA
chr12:10293157	377949	INS	90	0.8794	0.4139	20	KLRD1(0.0051922,1.329)	NA	NA	NA	NA	NA	NA	NA	NA	No	ID=12-10293167-10293171-AC;MOTIFS=AC;STRUC=(AC)n	HPRC,HGSVC,1KG-ONT	Yes	0.745	Yes	NA,NA	NA	NA
chr12:10293157	377948	INS	84	0.8254	0.6576	112	KLRD1(0.0051922,1.329)	NA	NA	NA	NA	NA	NA	NA	NA	No	ID=12-10293167-10293171-AC;MOTIFS=AC;STRUC=(AC)n	HPRC,HGSVC,1KG-ONT	Yes	0.745	Yes	NA,NA	NA	NA
chr12:10293157	377947	INS	80	0.8822	0.449	225	KLRD1(0.0051922,1.329)	NA	NA	NA	NA	NA	NA	NA	NA	No	ID=12-10293167-10293171-AC;MOTIFS=AC;STRUC=(AC)n	HPRC,HGSVC,1KG-ONT	Yes	0.745	Yes	NA,NA	NA	NA
chr12:10293157	377946	INS	78	0.8498	0.5818	123	KLRD1(0.0051922,1.329)	NA	NA	NA	NA	NA	NA	NA	NA	No	ID=12-10293167-10293171-AC;MOTIFS=AC;STRUC=(AC)n	HPRC,HGSVC,1KG-ONT	Yes	0.745	Yes	NA,NA	NA	NA
chr12:10293157	377945	INS	74	0.8732	0.508	250	KLRD1(0.0051922,1.329)	NA	NA	NA	NA	NA	NA	NA	NA	No	ID=12-10293167-10293171-AC;MOTIFS=AC;STRUC=(AC)n	HPRC,HGSVC,1KG-ONT	Yes	0.745	Yes	NA,NA	NA	NA
chr12:10293157	377944	INS	94	0.9423	0.245	162	KLRD1(0.0051922,1.329)	NA	NA	NA	NA	NA	NA	NA	NA	No	ID=12-10293167-10293171-AC;MOTIFS=AC;STRUC=(AC)n	HPRC,HGSVC,1KG-ONT	Yes	0.745	Yes	NA,NA	NA	NA
chr12:10293157	377943	INS	70	0.9276	0.2797	167	KLRD1(0.0051922,1.329)	NA	NA	NA	NA	NA	NA	NA	NA	No	ID=12-10293167-10293171-AC;MOTIFS=AC;STRUC=(AC)n	HPRC,HGSVC,1KG-ONT	Yes	0.745	Yes	NA,NA	NA	NA
chr12:10293157	377942	INS	66	0.9215	0.2855	24	KLRD1(0.0051922,1.329)	NA	NA	NA	NA	NA	NA	NA	NA	No	ID=12-10293167-10293171-AC;MOTIFS=AC;STRUC=(AC)n	HPRC,HGSVC,1KG-ONT	Yes	0.745	Yes	NA,NA	NA	NA
chr12:10293157	377941	INS	148	0.8596	0.559	33	KLRD1(0.0051922,1.329)	NA	NA	NA	NA	NA	NA	NA	NA	No	ID=12-10293167-10293171-AC;MOTIFS=AC;STRUC=(AC)n	HPRC,HGSVC	Yes	0.745	Yes	NA,NA	NA	NA
chr12:10293157	377956	INS	56	0.878	0.4275	3	KLRD1(0.0051922,1.329)	NA	NA	NA	NA	NA	NA	NA	NA	No	ID=12-10293167-10293171-AC;MOTIFS=AC;STRUC=(AC)n	HPRC,HGSVC,1KG-ONT	Yes	0.745	No	NA,NA	NA	NA
chr12:10293158	377958	INS	98	0.8091	0.6811	1	KLRD1(0.0051922,1.329)	NA	NA	NA	NA	NA	NA	NA	NA	No	ID=12-10293157-10293168-AT;MOTIFS=AT;STRUC=<TR731919>,ID=12-10293167-10293171-AC;MOTIFS=AC;STRUC=(AC)n	HPRC,HGSVC,1KG-ONT	Yes	0.745	No	NA,NA	NA	NA
chr12:10293161	377959	INS	70	0.8334	0.6204	2	KLRD1(0.0051922,1.329)	NA	NA	NA	NA	NA	NA	NA	NA	No	ID=12-10293157-10293168-AT;MOTIFS=AT;STRUC=<TR731919>,ID=12-10293167-10293171-AC;MOTIFS=AC;STRUC=(AC)n	HPRC,HGSVC,1KG-ONT	Yes	0.745	No	NA,NA	NA	NA
chr12:10293161	377960	INS	52	0.8439	0.5576	143	KLRD1(0.0051922,1.329)	NA	NA	NA	NA	NA	NA	NA	NA	No	ID=12-10293157-10293168-AT;MOTIFS=AT;STRUC=<TR731919>,ID=12-10293167-10293171-AC;MOTIFS=AC;STRUC=(AC)n	HPRC,HGSVC,1KG-ONT	Yes	0.745	Yes	NA,NA	NA	NA
chr12:10293161	377961	INS	56	0.8711	0.4754	26	KLRD1(0.0051922,1.329)	NA	NA	NA	NA	NA	NA	NA	NA	No	ID=12-10293157-10293168-AT;MOTIFS=AT;STRUC=<TR731919>,ID=12-10293167-10293171-AC;MOTIFS=AC;STRUC=(AC)n	HPRC,HGSVC,1KG-ONT	Yes	0.745	Yes	NA,NA	NA	NA
chr12:10293161	377962	INS	60	0.8768	0.4559	35	KLRD1(0.0051922,1.329)	NA	NA	NA	NA	NA	NA	NA	NA	No	ID=12-10293157-10293168-AT;MOTIFS=AT;STRUC=<TR731919>,ID=12-10293167-10293171-AC;MOTIFS=AC;STRUC=(AC)n	HPRC,HGSVC,1KG-ONT	Yes	0.745	Yes	NA,NA	NA	NA
chr12:10334173	377963	INS	67	0.8882	0.4412	186	NA	NA	NA	NA	NA	NA	NA	NA	NA	No	NA	HPRC,HGSVC,1KG-ONT	No	0.794	Yes	NA,NA	NA	NA
chr12:10337315	377964	DEL	713	0.8076	0.6837	100	NA	NA	NA	NA	NA	NA	NA	NA	NA	No	NA	HPRC,HGSVC,1KG-ONT	Yes	1.243	Yes	NA,NA	NA	NA
chr12:10348552	377965	DEL	175	0.8492	0.5583	1	NA	NA	NA	NA	NA	NA	NA	NA	NA	No	NA	NA	Yes	1.326	No	NA,NA	NA	NA
chr12:10363095	377966	INS	80	0.855	0.5327	27	NA	NA	NA	NA	NA	NA	NA	NA	enhancer	No	NA	1KG-ONT	Yes	3.322	Yes	NA,NA	NA	NA
chr12:10363095	377967	INS	120	0.8108	0.6939	5	NA	NA	NA	NA	NA	NA	NA	NA	enhancer	No	NA	NA	Yes	3.322	Yes	NA,NA	NA	NA
chr12:10428226	377969	INS	63	0.8607	0.5784	1	KLRC2(0.11489,0.848)	NA	NA	NA	NA	NA	NA	NA	NA	Yes	NA	NA	No	0.354	No	NA,NA	NA	NA
chr12:10476430	377970	DEL	1100	0.8734	0.4891	232	NA	NA	NA	NA	NA	NA	NA	NA	NA	No	ID=12-10476686-10476696-TCT;MOTIFS=TCT;STRUC=<TR732139>	HPRC,HGSVC,1KG-ONT	Yes	1.944	Yes	NA,NA	NA	NA
chr12:10500853	377971	INS	325	0.9196	0.3012	1	NA	NA	NA	NA	NA	NA	NA	NA	NA	No	NA	NA	Yes	0.745	No	NA,NA	NA	NA
chr12:10500980	377972	INS	318	0.9227	0.2933	1	NA	NA	NA	NA	NA	NA	NA	NA	NA	No	NA	NA	Yes	3.238	No	NA,NA	NA	NA
chr12:10525702	377973	INS	92	0.8592	0.4974	16	NA	NA	NA	NA	NA	NA	NA	NA	NA	No	ID=12-10525557-10525572-AT,12-10525581-10525590-AT,12-10525717-10525726-AC,12-10525762-10525817-TATATACACACACG,12-10525776-10525788-TATATACACACA,12-10525809-10525818-AC;MOTIFS=AC,TATATACACACACG,TATATACACACA,AT;STRUC=<VC47902>	1KG-ONT	No	2.538	Yes	NA,NA	NA	NA
chr12:10525725	377978	INS	286	0.9138	0.3283	25	NA	NA	NA	NA	NA	NA	NA	NA	NA	No	ID=12-10525557-10525572-AT,12-10525581-10525590-AT,12-10525717-10525726-AC,12-10525762-10525817-TATATACACACACG,12-10525776-10525788-TATATACACACA,12-10525809-10525818-AC;MOTIFS=AC,TATATACACACACG,TATATACACACA,AT;STRUC=<VC47902>	HGSVC,1KG-ONT	No	2.538	Yes	NA,NA	NA	NA
chr12:10525725	377974	INS	390	0.8412	0.5839	6	NA	NA	NA	NA	NA	NA	NA	NA	NA	No	ID=12-10525557-10525572-AT,12-10525581-10525590-AT,12-10525717-10525726-AC,12-10525762-10525817-TATATACACACACG,12-10525776-10525788-TATATACACACA,12-10525809-10525818-AC;MOTIFS=AC,TATATACACACACG,TATATACACACA,AT;STRUC=<VC47902>	HGSVC	No	2.538	Yes	NA,NA	NA	NA
chr12:10525725	377975	INS	338	0.836	0.5953	4	NA	NA	NA	NA	NA	NA	NA	NA	NA	No	ID=12-10525557-10525572-AT,12-10525581-10525590-AT,12-10525717-10525726-AC,12-10525762-10525817-TATATACACACACG,12-10525776-10525788-TATATACACACA,12-10525809-10525818-AC;MOTIFS=AC,TATATACACACACG,TATATACACACA,AT;STRUC=<VC47902>	HGSVC	No	2.538	Yes	NA,NA	NA	NA
chr12:10525725	377976	INS	312	0.8328	0.6093	17	NA	NA	NA	NA	NA	NA	NA	NA	NA	No	ID=12-10525557-10525572-AT,12-10525581-10525590-AT,12-10525717-10525726-AC,12-10525762-10525817-TATATACACACACG,12-10525776-10525788-TATATACACACA,12-10525809-10525818-AC;MOTIFS=AC,TATATACACACACG,TATATACACACA,AT;STRUC=<VC47902>	HGSVC,1KG-ONT	No	2.538	Yes	NA,NA	NA	NA
chr12:10525725	377977	INS	260	0.9122	0.3078	18	NA	NA	NA	NA	NA	NA	NA	NA	NA	No	ID=12-10525557-10525572-AT,12-10525581-10525590-AT,12-10525717-10525726-AC,12-10525762-10525817-TATATACACACACG,12-10525776-10525788-TATATACACACA,12-10525809-10525818-AC;MOTIFS=AC,TATATACACACACG,TATATACACACA,AT;STRUC=<VC47902>	HGSVC,1KG-ONT	No	2.538	Yes	NA,NA	NA	NA
chr12:10525731	377979	INS	64	0.8598	0.5121	15	NA	NA	NA	NA	NA	NA	NA	NA	NA	No	ID=12-10525557-10525572-AT,12-10525581-10525590-AT,12-10525717-10525726-AC,12-10525762-10525817-TATATACACACACG,12-10525776-10525788-TATATACACACA,12-10525809-10525818-AC;MOTIFS=AC,TATATACACACACG,TATATACACACA,AT;STRUC=<VC47902>	HPRC	No	2.538	Yes	NA,NA	NA	NA
chr12:10526141	377981	DEL	51	0.8595	0.55	666	NA	NA	NA	NA	NA	NA	NA	NA	NA	No	ID=12-10526003-10526012-AT,12-10526017-10526026-AT,12-10526025-10526034-AC,12-10526087-10526096-AC,12-10526091-10526115-ACACAT,12-10526097-10526114-AC,12-10526119-10526144-AC,12-10526143-10526192-AT;MOTIFS=AC,ACACAT,AT;STRUC=<VC47903>	HPRC,HGSVC,1KG-ONT	No	0.512	Yes	NA,NA	NA	NA
chr12:10530900	377982	INS	3798	0.8316	0.5848	6	NA	NA	NA	NA	NA	NA	NA	NA	NA	No	NA	NA	No	4.225	No	NA,NA	NA	NA
chr12:10538344	377983	DEL	182	0.8879	0.4172	1	NA	NA	NA	NA	NA	NA	NA	NA	NA	No	NA	NA	Yes	1.586	No	NA,NA	NA	NA
chr12:10548083	377984	INS	75	0.9334	0.2397	207	NA	NA	NA	NA	NA	NA	NA	NA	NA	No	NA	HPRC,HGSVC,1KG-ONT	Yes	3.322	Yes	NA,NA	NA	NA
chr12:10550888	377985	DEL	327	0.9934	0.0208	730	NA	NA	NA	NA	NA	NA	NA	NA	NA	No	ID=12-10551190-10551218-A;MOTIFS=A;STRUC=(A)n	HPRC,HGSVC,1KG-ONT	Yes	1.637	Yes	NA,NA	NA	NA
chr12:10568632	377986	DEL	1718	0.9307	0.278	106	NA	NA	NA	NA	NA	NA	NA	NA	NA	No	ID=12-10568647-10568658-AC;MOTIFS=AC;STRUC=<TR732279>,ID=12-10568827-10568837-T;MOTIFS=T;STRUC=<TR732280>	HPRC,HGSVC,1KG-ONT	Yes	2.252	Yes	NA,NA	NA	NA
chr12:10579693	377990	INS	2368	0.9523	0.2934	65	NA	NA	NA	NA	NA	NA	NA	NA	NA	No	NA	HPRC,HGSVC,1KG-ONT	No	2.271	Yes	NA,NA	NA	NA
chr12:10579693	377989	INS	2044	0.9838	0.0482	1053	NA	NA	NA	NA	NA	NA	NA	NA	NA	No	NA	HPRC,HGSVC,1KG-ONT	No	2.271	Yes	NA,NA	NA	NA
chr12:10579693	377991	INS	3258	0.8863	0.4238	1	NA	NA	NA	NA	NA	NA	NA	NA	NA	No	NA	HPRC	No	2.271	No	NA,NA	NA	NA
chr12:10580573	377992	INS	196	0.8261	0.6354	16	NA	NA	NA	NA	NA	NA	NA	NA	NA	No	NA	HPRC,HGSVC,1KG-ONT	No	0.692	Yes	NA,NA	NA	NA
chr12:10589055	377993	DEL	87	0.8734	0.4939	260	KLRA1P(NA,NA)	NA	NA	NA	NA	NA	NA	NA	NA	No	NA	HPRC,HGSVC,1KG-ONT	Yes	2.257	Yes	NA,NA	NA	NA
chr12:10590265	377994	INS	54	0.9297	0.2989	1	KLRA1P(NA,NA)	NA	NA	NA	NA	NA	NA	NA	NA	No	NA	NA	Yes	0.692	No	NA,NA	NA	NA
chr12:10591842	377995	INS	332	0.9811	0.109	1	KLRA1P(NA,NA)	NA	NA	NA	NA	NA	NA	NA	NA	No	NA	HPRC	No	0.692	No	NA,NA	NA	NA
chr12:10596548	377996	INS	348	0.8861	0.4402	2	KLRA1P(NA,NA)	NA	NA	NA	NA	NA	NA	NA	NA	No	NA	NA	Yes	0.354	No	NA,NA	NA	NA
chr12:10623061	377997	INS	116	0.8581	0.5543	85	STYK1(1.5315e-14,1.138)	NA	NA	NA	NA	NA	NA	NA	NA	No	NA	HPRC,HGSVC,1KG-ONT	Yes	7.372	Yes	NA,NA	NA	NA
chr12:10660467	377998	DEL	173	0.9967	0.01	722	STYK1(1.5315e-14,1.138)	NA	NA	NA	NA	NA	NA	NA	NA	No	NA	HPRC,HGSVC,1KG-ONT	Yes	2.027	Yes	NA,NA	NA	NA
chr12:10708424	377999	INS	347	0.8289	0.6127	1	YBX3(1.8169e-07,1.012)	NA	NA	NA	NA	NA	NA	NA	NA	No	NA	NA	Yes	6.599	No	NA,NA	NA	NA
chr12:10727263	378000	INS	331	0.9112	0.339	60	NA	NA	NA	NA	NA	NA	NA	NA	NA	No	NA	HGSVC,1KG-ONT	Yes	2.986	Yes	NA,NA	NA	NA
chr12:10739707	378001	DEL	67	0.8601	0.4935	7	NA	NA	NA	NA	NA	NA	NA	NA	NA	No	NA	HGSVC,1KG-ONT	No	1.022	Yes	NA,NA	NA	NA
chr12:10785167	378002	DEL	320	0.9622	0.1676	274	NA	NA	NA	NA	NA	NA	NA	NA	NA	No	ID=12-10785190-10785206-T;MOTIFS=T;STRUC=<TR732566>	HPRC,HGSVC,1KG-ONT	No	0.499	Yes	NA,NA	NA	NA
chr12:10799894	378003	DEL	551	0.8353	0.62	2	NA	NA	NA	NA	NA	NA	NA	NA	NA	No	NA	NA	Yes	2.207	No	NA,NA	NA	NA
chr12:10804890	378004	DEL	880	0.8394	0.6151	2	NA	NA	NA	NA	NA	NA	NA	NA	NA	No	ID=12-10804933-10804943-ATA;MOTIFS=ATA;STRUC=<TR732589>,ID=12-10805177-10805187-T;MOTIFS=T;STRUC=<TR732590>,ID=12-10805223-10805232-TTC;MOTIFS=TTC;STRUC=<TR732591>	NA	Yes	3.298	Yes	NA,NA	NA	NA
chr12:10808239	378005	INS	290	0.8442	0.5814	6	NA	NA	NA	NA	NA	NA	NA	NA	NA	No	NA	HPRC,HGSVC,1KG-ONT	Yes	0.745	Yes	NA,NA	NA	NA
chr12:10815753	378006	INS	58	0.8576	0.5767	1	NA	NA	NA	NA	NA	NA	NA	NA	NA	No	ID=12-10815752-10815768-TA,12-10815769-10815782-AT,12-10815783-10815798-AT,12-10815801-10815831-AT,12-10815822-10815823-T,12-10815826-10815827-T,12-10815828-10815829-T,12-10815830-10815845-T;MOTIFS=T,TA,AT;STRUC=<VC47927>	HPRC,HGSVC,1KG-ONT	Yes	0.745	No	NA,NA	NA	NA
chr12:10815765	378007	INS	58	0.9155	0.3129	136	NA	NA	NA	NA	NA	NA	NA	NA	NA	No	ID=12-10815752-10815768-TA,12-10815769-10815782-AT,12-10815783-10815798-AT,12-10815801-10815831-AT,12-10815822-10815823-T,12-10815826-10815827-T,12-10815828-10815829-T,12-10815830-10815845-T;MOTIFS=T,TA,AT;STRUC=<VC47927>	HPRC,HGSVC,1KG-ONT	Yes	0.745	Yes	NA,NA	NA	NA
chr12:10815769	378009	INS	64	0.8204	0.6805	1	NA	NA	NA	NA	NA	NA	NA	NA	NA	No	ID=12-10815752-10815768-TA,12-10815769-10815782-AT,12-10815783-10815798-AT,12-10815801-10815831-AT,12-10815822-10815823-T,12-10815826-10815827-T,12-10815828-10815829-T,12-10815830-10815845-T;MOTIFS=T,TA,AT;STRUC=<VC47927>	HPRC,HGSVC,1KG-ONT	Yes	0.745	No	NA,NA	NA	NA
chr12:10815769	378008	INS	54	0.9171	0.4714	5	NA	NA	NA	NA	NA	NA	NA	NA	NA	No	ID=12-10815752-10815768-TA,12-10815769-10815782-AT,12-10815783-10815798-AT,12-10815801-10815831-AT,12-10815822-10815823-T,12-10815826-10815827-T,12-10815828-10815829-T,12-10815830-10815845-T;MOTIFS=T,TA,AT;STRUC=<VC47927>	HPRC,HGSVC,1KG-ONT	Yes	0.745	No	NA,NA	NA	NA
chr12:10815771	378010	INS	72	0.8305	0.6238	1	NA	NA	NA	NA	NA	NA	NA	NA	NA	No	ID=12-10815752-10815768-TA,12-10815769-10815782-AT,12-10815783-10815798-AT,12-10815801-10815831-AT,12-10815822-10815823-T,12-10815826-10815827-T,12-10815828-10815829-T,12-10815830-10815845-T;MOTIFS=T,TA,AT;STRUC=<VC47927>	HPRC,HGSVC,1KG-ONT	Yes	0.745	No	NA,NA	NA	NA
chr12:10815771	378011	INS	68	0.8209	0.6538	21	NA	NA	NA	NA	NA	NA	NA	NA	NA	No	ID=12-10815752-10815768-TA,12-10815769-10815782-AT,12-10815783-10815798-AT,12-10815801-10815831-AT,12-10815822-10815823-T,12-10815826-10815827-T,12-10815828-10815829-T,12-10815830-10815845-T;MOTIFS=T,TA,AT;STRUC=<VC47927>	HPRC,HGSVC,1KG-ONT	Yes	0.745	Yes	NA,NA	NA	NA
chr12:10815771	378013	INS	82	0.891	0.4229	2	NA	NA	NA	NA	NA	NA	NA	NA	NA	No	ID=12-10815752-10815768-TA,12-10815769-10815782-AT,12-10815783-10815798-AT,12-10815801-10815831-AT,12-10815822-10815823-T,12-10815826-10815827-T,12-10815828-10815829-T,12-10815830-10815845-T;MOTIFS=T,TA,AT;STRUC=<VC47927>	HPRC,HGSVC,1KG-ONT	Yes	0.745	No	NA,NA	NA	NA
chr12:10815771	378014	INS	94	0.8675	0.514	2	NA	NA	NA	NA	NA	NA	NA	NA	NA	No	ID=12-10815752-10815768-TA,12-10815769-10815782-AT,12-10815783-10815798-AT,12-10815801-10815831-AT,12-10815822-10815823-T,12-10815826-10815827-T,12-10815828-10815829-T,12-10815830-10815845-T;MOTIFS=T,TA,AT;STRUC=<VC47927>	HGSVC,1KG-ONT	Yes	0.745	No	NA,NA	NA	NA
chr12:10815771	378015	INS	106	0.9035	0.3572	2	NA	NA	NA	NA	NA	NA	NA	NA	NA	No	ID=12-10815752-10815768-TA,12-10815769-10815782-AT,12-10815783-10815798-AT,12-10815801-10815831-AT,12-10815822-10815823-T,12-10815826-10815827-T,12-10815828-10815829-T,12-10815830-10815845-T;MOTIFS=T,TA,AT;STRUC=<VC47927>	NA	Yes	0.745	No	NA,NA	NA	NA
chr12:10815771	378016	INS	64	0.8609	0.5271	1	NA	NA	NA	NA	NA	NA	NA	NA	NA	No	ID=12-10815752-10815768-TA,12-10815769-10815782-AT,12-10815783-10815798-AT,12-10815801-10815831-AT,12-10815822-10815823-T,12-10815826-10815827-T,12-10815828-10815829-T,12-10815830-10815845-T;MOTIFS=T,TA,AT;STRUC=<VC47927>	HPRC,HGSVC,1KG-ONT	Yes	0.745	No	NA,NA	NA	NA
chr12:10815789	378017	INS	52	0.881	0.4677	10	NA	NA	NA	NA	NA	NA	NA	NA	NA	No	ID=12-10815752-10815768-TA,12-10815769-10815782-AT,12-10815783-10815798-AT,12-10815801-10815831-AT,12-10815822-10815823-T,12-10815826-10815827-T,12-10815828-10815829-T,12-10815830-10815845-T;MOTIFS=T,TA,AT;STRUC=<VC47927>	HPRC,HGSVC,1KG-ONT	Yes	0.745	Yes	NA,NA	NA	NA
chr12:10815828	378018	INS	68	0.9079	0.3553	10	NA	NA	NA	NA	NA	NA	NA	NA	NA	No	ID=12-10815752-10815768-TA,12-10815769-10815782-AT,12-10815783-10815798-AT,12-10815801-10815831-AT,12-10815822-10815823-T,12-10815826-10815827-T,12-10815828-10815829-T,12-10815830-10815845-T;MOTIFS=T,TA,AT;STRUC=<VC47927>	HPRC,HGSVC,1KG-ONT	Yes	0.745	No	NA,NA	NA	NA
chr12:10815830	378019	INS	60	0.8859	0.438	19	NA	NA	NA	NA	NA	NA	NA	NA	NA	No	ID=12-10815752-10815768-TA,12-10815769-10815782-AT,12-10815783-10815798-AT,12-10815801-10815831-AT,12-10815822-10815823-T,12-10815826-10815827-T,12-10815828-10815829-T,12-10815830-10815845-T;MOTIFS=T,TA,AT;STRUC=<VC47927>	HPRC,HGSVC,1KG-ONT	Yes	0.745	Yes	NA,NA	NA	NA
chr12:10815830	378020	INS	56	0.8276	0.6274	18	NA	NA	NA	NA	NA	NA	NA	NA	NA	No	ID=12-10815752-10815768-TA,12-10815769-10815782-AT,12-10815783-10815798-AT,12-10815801-10815831-AT,12-10815822-10815823-T,12-10815826-10815827-T,12-10815828-10815829-T,12-10815830-10815845-T;MOTIFS=T,TA,AT;STRUC=<VC47927>	HPRC,HGSVC,1KG-ONT	Yes	0.745	Yes	NA,NA	NA	NA
chr12:10815830	378021	INS	53	0.8619	0.5115	20	NA	NA	NA	NA	NA	NA	NA	NA	NA	No	ID=12-10815752-10815768-TA,12-10815769-10815782-AT,12-10815783-10815798-AT,12-10815801-10815831-AT,12-10815822-10815823-T,12-10815826-10815827-T,12-10815828-10815829-T,12-10815830-10815845-T;MOTIFS=T,TA,AT;STRUC=<VC47927>	HPRC,HGSVC,1KG-ONT	Yes	0.745	Yes	NA,NA	NA	NA
chr12:10815830	378022	INS	119	0.804	0.6955	1	NA	NA	NA	NA	NA	NA	NA	NA	NA	No	ID=12-10815752-10815768-TA,12-10815769-10815782-AT,12-10815783-10815798-AT,12-10815801-10815831-AT,12-10815822-10815823-T,12-10815826-10815827-T,12-10815828-10815829-T,12-10815830-10815845-T;MOTIFS=T,TA,AT;STRUC=<VC47927>	NA	Yes	0.745	No	NA,NA	NA	NA
chr12:10815830	378023	INS	78	0.8131	0.683	11	NA	NA	NA	NA	NA	NA	NA	NA	NA	No	ID=12-10815752-10815768-TA,12-10815769-10815782-AT,12-10815783-10815798-AT,12-10815801-10815831-AT,12-10815822-10815823-T,12-10815826-10815827-T,12-10815828-10815829-T,12-10815830-10815845-T;MOTIFS=T,TA,AT;STRUC=<VC47927>	HPRC,HGSVC,1KG-ONT	Yes	0.745	Yes	NA,NA	NA	NA
chr12:10815830	378028	INS	87	0.8316	0.6069	3	NA	NA	NA	NA	NA	NA	NA	NA	NA	No	ID=12-10815752-10815768-TA,12-10815769-10815782-AT,12-10815783-10815798-AT,12-10815801-10815831-AT,12-10815822-10815823-T,12-10815826-10815827-T,12-10815828-10815829-T,12-10815830-10815845-T;MOTIFS=T,TA,AT;STRUC=<VC47927>	HGSVC,1KG-ONT	Yes	0.745	No	NA,NA	NA	NA
chr12:10815830	378027	INS	95	0.8684	0.5152	1	NA	NA	NA	NA	NA	NA	NA	NA	NA	No	ID=12-10815752-10815768-TA,12-10815769-10815782-AT,12-10815783-10815798-AT,12-10815801-10815831-AT,12-10815822-10815823-T,12-10815826-10815827-T,12-10815828-10815829-T,12-10815830-10815845-T;MOTIFS=T,TA,AT;STRUC=<VC47927>	NA	Yes	0.745	No	NA,NA	NA	NA
chr12:10815830	378026	INS	66	0.8905	0.4379	26	NA	NA	NA	NA	NA	NA	NA	NA	NA	No	ID=12-10815752-10815768-TA,12-10815769-10815782-AT,12-10815783-10815798-AT,12-10815801-10815831-AT,12-10815822-10815823-T,12-10815826-10815827-T,12-10815828-10815829-T,12-10815830-10815845-T;MOTIFS=T,TA,AT;STRUC=<VC47927>	HPRC,HGSVC,1KG-ONT	Yes	0.745	Yes	NA,NA	NA	NA
chr12:10815830	378025	INS	96	0.8109	0.6729	11	NA	NA	NA	NA	NA	NA	NA	NA	NA	No	ID=12-10815752-10815768-TA,12-10815769-10815782-AT,12-10815783-10815798-AT,12-10815801-10815831-AT,12-10815822-10815823-T,12-10815826-10815827-T,12-10815828-10815829-T,12-10815830-10815845-T;MOTIFS=T,TA,AT;STRUC=<VC47927>	NA	Yes	0.745	No	NA,NA	NA	NA
chr12:10815830	378024	INS	83	0.8172	0.6628	5	NA	NA	NA	NA	NA	NA	NA	NA	NA	No	ID=12-10815752-10815768-TA,12-10815769-10815782-AT,12-10815783-10815798-AT,12-10815801-10815831-AT,12-10815822-10815823-T,12-10815826-10815827-T,12-10815828-10815829-T,12-10815830-10815845-T;MOTIFS=T,TA,AT;STRUC=<VC47927>	HPRC,HGSVC,1KG-ONT	Yes	0.745	No	NA,NA	NA	NA
chr12:10821091	378030	INS	72	0.8489	0.5686	33	NA	NA	NA	NA	NA	NA	NA	NA	NA	No	ID=12-10821063-10821073-AT,12-10821080-10821090-AT,12-10821101-10821111-AT,12-10821118-10821128-AT,12-10821150-10821159-AT,12-10821158-10821167-AC;MOTIFS=AC,AT;STRUC=<VC47928>	HPRC,HGSVC,1KG-ONT	No	0.745	Yes	NA,NA	NA	NA
chr12:10821091	378029	INS	55	0.8905	0.3934	417	NA	NA	NA	NA	NA	NA	NA	NA	NA	No	ID=12-10821063-10821073-AT,12-10821080-10821090-AT,12-10821101-10821111-AT,12-10821118-10821128-AT,12-10821150-10821159-AT,12-10821158-10821167-AC;MOTIFS=AC,AT;STRUC=<VC47928>	HPRC,HGSVC,1KG-ONT	No	0.745	Yes	NA,NA	NA	NA
chr12:10821125	378035	INS	52	0.9325	0.5372	3	NA	NA	NA	NA	NA	NA	NA	NA	NA	No	ID=12-10821063-10821073-AT,12-10821080-10821090-AT,12-10821101-10821111-AT,12-10821118-10821128-AT,12-10821150-10821159-AT,12-10821158-10821167-AC;MOTIFS=AC,AT;STRUC=<VC47928>,ID=12-10821091-10821143-TATCTTATACATATATA;MOTIFS=TATCTTATACATATATA;STRUC=<TR732612>	HPRC,HGSVC,1KG-ONT	No	0.745	No	NA,NA	NA	NA
chr12:10821125	378031	INS	55	0.848	0.5677	7	NA	NA	NA	NA	NA	NA	NA	NA	NA	No	ID=12-10821063-10821073-AT,12-10821080-10821090-AT,12-10821101-10821111-AT,12-10821118-10821128-AT,12-10821150-10821159-AT,12-10821158-10821167-AC;MOTIFS=AC,AT;STRUC=<VC47928>,ID=12-10821091-10821143-TATCTTATACATATATA;MOTIFS=TATCTTATACATATATA;STRUC=<TR732612>	HPRC,HGSVC,1KG-ONT	No	0.745	Yes	NA,NA	NA	NA
chr12:10821125	378032	INS	91	0.8335	0.6039	9	NA	NA	NA	NA	NA	NA	NA	NA	NA	No	ID=12-10821063-10821073-AT,12-10821080-10821090-AT,12-10821101-10821111-AT,12-10821118-10821128-AT,12-10821150-10821159-AT,12-10821158-10821167-AC;MOTIFS=AC,AT;STRUC=<VC47928>,ID=12-10821091-10821143-TATCTTATACATATATA;MOTIFS=TATCTTATACATATATA;STRUC=<TR732612>	HPRC,HGSVC	No	0.745	Yes	NA,NA	NA	NA
chr12:10821125	378033	INS	72	0.8745	0.4787	1	NA	NA	NA	NA	NA	NA	NA	NA	NA	No	ID=12-10821063-10821073-AT,12-10821080-10821090-AT,12-10821101-10821111-AT,12-10821118-10821128-AT,12-10821150-10821159-AT,12-10821158-10821167-AC;MOTIFS=AC,AT;STRUC=<VC47928>,ID=12-10821091-10821143-TATCTTATACATATATA;MOTIFS=TATCTTATACATATATA;STRUC=<TR732612>	HPRC,HGSVC,1KG-ONT	No	0.745	No	NA,NA	NA	NA
chr12:10821125	378034	INS	58	0.96	0.3437	15	NA	NA	NA	NA	NA	NA	NA	NA	NA	No	ID=12-10821063-10821073-AT,12-10821080-10821090-AT,12-10821101-10821111-AT,12-10821118-10821128-AT,12-10821150-10821159-AT,12-10821158-10821167-AC;MOTIFS=AC,AT;STRUC=<VC47928>,ID=12-10821091-10821143-TATCTTATACATATATA;MOTIFS=TATCTTATACATATATA;STRUC=<TR732612>	HPRC,HGSVC,1KG-ONT	No	0.745	Yes	NA,NA	NA	NA
chr12:10821145	378036	INS	61	0.8179	0.6474	2	NA	NA	NA	NA	NA	NA	NA	NA	NA	No	ID=12-10821063-10821073-AT,12-10821080-10821090-AT,12-10821101-10821111-AT,12-10821118-10821128-AT,12-10821150-10821159-AT,12-10821158-10821167-AC;MOTIFS=AC,AT;STRUC=<VC47928>	HPRC,HGSVC,1KG-ONT	No	0.745	Yes	NA,NA	NA	NA
chr12:10821146	378037	INS	56	0.9079	0.395	9	NA	NA	NA	NA	NA	NA	NA	NA	NA	No	ID=12-10821063-10821073-AT,12-10821080-10821090-AT,12-10821101-10821111-AT,12-10821118-10821128-AT,12-10821150-10821159-AT,12-10821158-10821167-AC;MOTIFS=AC,AT;STRUC=<VC47928>	HPRC,HGSVC,1KG-ONT	No	0.745	Yes	NA,NA	NA	NA
chr12:10882445	378038	DEL	63	0.9863	0.0571	769	PRH1(0.0037167,1.616),PRH1-PRR4(NA,NA)	NA	NA	NA	PRH1(0.0037167,1.616),PRH1-PRR4(NA,NA)	NA	NA	NA	NA	Yes	ID=12-10882306-10882315-AGG,12-10882422-10882432-GAG;MOTIFS=GAG,AGG;STRUC=<VC47940>	HPRC,HGSVC,1KG-ONT	Yes	4.063	Yes	NA,NA	NA	NA
chr12:10915447	378039	DEL	252	0.8706	0.5198	442	PRH1(0.0037167,1.616),PRH1-PRR4(NA,NA)	NA	NA	NA	NA	NA	NA	NA	NA	No	NA	HPRC,HGSVC,1KG-ONT	No	2.219	Yes	NA,NA	NA	NA
chr12:10920245	378040	INS	325	0.9323	0.2595	112	PRH1(0.0037167,1.616),PRH1-PRR4(NA,NA)	NA	NA	NA	NA	NA	NA	NA	NA	No	NA	HPRC,HGSVC,1KG-ONT	Yes	0.354	Yes	NA,NA	NA	NA
chr12:10920245	378041	INS	344	0.8902	0.3859	35	PRH1(0.0037167,1.616),PRH1-PRR4(NA,NA)	NA	NA	NA	NA	NA	NA	NA	NA	No	NA	HPRC,HGSVC,1KG-ONT	Yes	0.354	Yes	NA,NA	NA	NA
chr12:10930830	378042	DEL	51	0.974	0.2025	3	PRH1(0.0037167,1.616),PRH1-PRR4(NA,NA),PRH2(4.2832e-07,1.417)	NA	NA	NA	PRH2(4.2832e-07,1.417)	NA	NA	NA	NA	Yes	ID=12-10930864-10930874-CCT;MOTIFS=CCT;STRUC=<TR732747>	HPRC	No	2.064	Yes	NA,NA	NA	NA
chr12:10961183	378043	DEL	431	0.8751	0.454	209	PRH1(0.0037167,1.616),PRH1-PRR4(NA,NA),TAS2R14(0.30261,1.883)	NA	NA	NA	NA	NA	NA	NA	CTCF_binding_site	No	NA	HPRC,HGSVC,1KG-ONT	Yes	0.085	Yes	NA,NA	NA	NA
chr12:10984399	378044	DEL	4749	0.8259	0.636	8	PRH1(0.0037167,1.616),PRH1-PRR4(NA,NA),TAS2R14(0.30261,1.883),TAS2R50(nan,nan)	NA	NA	NA	TAS2R50(nan,nan)	NA	NA	NA	NA	No	ID=12-10985074-10985083-A;MOTIFS=A;STRUC=<TR732814>,ID=12-10985904-10985913-AC;MOTIFS=AC;STRUC=<TR732815>,ID=12-10986668-10986678-TAA;MOTIFS=TAA;STRUC=<TR732816>,ID=12-10986832-10986841-A;MOTIFS=A;STRUC=<TR732817>,ID=12-10987542-10987566-AG;MOTIFS=AG;STRUC=<TR732818>,ID=12-10987693-10987701-C;MOTIFS=C;STRUC=<TR732819>,ID=12-10988815-10988824-T;MOTIFS=T;STRUC=(T)n	NA	Yes	1.145	Yes	NA,NA	NA	NA
chr12:11026424	378046	INS	310	0.944	0.2139	393	PRH1(0.0037167,1.616),PRH1-PRR4(NA,NA),TAS2R14(0.30261,1.883)	NA	NA	NA	NA	NA	NA	NA	open_chromatin_region	Yes	NA	HPRC,HGSVC,1KG-ONT	No	2.941	Yes	NA,NA	NA	NA
chr12:11026424	378045	INS	294	0.9717	0.13	28	PRH1(0.0037167,1.616),PRH1-PRR4(NA,NA),TAS2R14(0.30261,1.883)	NA	NA	NA	NA	NA	NA	NA	open_chromatin_region	Yes	NA	HPRC,HGSVC,1KG-ONT	No	2.941	Yes	NA,NA	NA	NA
chr12:11055073	378047	INS	1875	0.9304	0.2783	1054	PRH1(0.0037167,1.616),PRH1-PRR4(NA,NA),TAS2R14(0.30261,1.883)	NA	NA	NA	NA	NA	NA	NA	NA	No	ID=12-11054888-11054955-GCCTCACTGCAAGCTCC;MOTIFS=GCCTCACTGCAAGCTCC;STRUC=(GCCTCACTGCAAGCTCC)n	HPRC,HGSVC,1KG-ONT	No	0.354	Yes	NA,NA	NA	NA
chr12:11066591	378048	INS	198	0.8834	0.4431	760	PRH1(0.0037167,1.616),PRH1-PRR4(NA,NA),TAS2R14(0.30261,1.883)	NA	NA	NA	NA	NA	NA	NA	NA	No	ID=12-11066645-11066657-GAT;MOTIFS=GAT;STRUC=(GAT)n	HGSVC,1KG-ONT	Yes	0.354	Yes	NA,NA	NA	NA
chr12:11084791	378049	DEL	338	0.8835	0.4472	752	PRH1(0.0037167,1.616),PRH1-PRR4(NA,NA),TAS2R14(0.30261,1.883)	NA	NA	NA	NA	NA	NA	NA	NA	No	ID=12-11084776-11084799-ATTT,12-11084808-11084827-TTTTC,12-11084979-11084989-T;MOTIFS=ATTT,T,TTTTC;STRUC=<VC47959>	HGSVC,1KG-ONT	No	0.313	Yes	NA,NA	NA	NA
chr12:11092714	378057	DEL	5436	0.857	0.559	41	PRH1(0.0037167,1.616),PRH1-PRR4(NA,NA),TAS2R14(0.30261,1.883)	NA	NA	NA	NA	NA	NA	NA	NA	Yes	ID=12-11093152-11093162-AT;MOTIFS=AT;STRUC=<TR732936>,ID=12-11093595-11093605-TTA;MOTIFS=TTA;STRUC=<TR732937>,ID=12-11093898-11093908-AGA;MOTIFS=AGA;STRUC=<TR732938>,ID=12-11094299-11094325-A;MOTIFS=A;STRUC=<TR732939>,ID=12-11094694-11094704-TAA;MOTIFS=TAA;STRUC=<TR732940>,ID=12-11095438-11095447-ATT;MOTIFS=ATT;STRUC=<TR732941>,ID=12-11095812-11095830-AAT;MOTIFS=AAT;STRUC=<TR732942>,ID=12-11096788-11096796-T;MOTIFS=T;STRUC=<TR732943>,ID=12-11096794-11096814-TTG;MOTIFS=TTG;STRUC=<TR732944>,ID=12-11096944-11096954-CCA;MOTIFS=CCA;STRUC=<TR732945>,ID=12-11097750-11097759-ATG;MOTIFS=ATG;STRUC=<TR732946>	HGSVC,1KG-ONT	No	0.987	Yes	NA,NA	NA	NA
chr12:11105925	378058	DEL	314	0.9747	0.09	642	PRH1(0.0037167,1.616),PRH1-PRR4(NA,NA),TAS2R14(0.30261,1.883)	NA	NA	NA	NA	NA	NA	NA	NA	No	ID=12-11105936-11105958-T,12-11106087-11106097-CCA,12-11106295-11106308-ACTC;MOTIFS=ACTC,CCA,T;STRUC=<VC47961>	HPRC,HGSVC,1KG-ONT	Yes	1.241	Yes	NA,NA	NA	NA
chr12:11135504	378060	DEL	53	0.9046	0.3642	646	PRH1(0.0037167,1.616),PRH1-PRR4(NA,NA),TAS2R14(0.30261,1.883)	NA	NA	NA	NA	NA	NA	NA	NA	Yes	NA	HPRC,HGSVC,1KG-ONT	No	1.683	Yes	NA,NA	NA	NA
chr12:11168200	378061	DEL	63	0.9363	0.3067	80	PRH1(0.0037167,1.616),PRH1-PRR4(NA,NA),TAS2R14(0.30261,1.883)	NA	NA	NA	NA	NA	NA	NA	NA	No	ID=12-11168200-11168215-GAAA,12-11168213-11168302-AAGA,12-11168299-11168344-GAAG,12-11168368-11168420-AAAG,12-11168420-11168440-GAAAA,12-11168439-11168456-AAAG;MOTIFS=AAAG,GAAAA,GAAG,GAAA,AAGA;STRUC=<VC47966>	HPRC,HGSVC	No	1.959	Yes	NA,NA	NA	NA
chr12:11168213	378062	DEL	52	0.8748	0.4501	37	PRH1(0.0037167,1.616),PRH1-PRR4(NA,NA),TAS2R14(0.30261,1.883)	NA	NA	NA	NA	NA	NA	NA	NA	No	ID=12-11168200-11168215-GAAA,12-11168213-11168302-AAGA,12-11168299-11168344-GAAG,12-11168368-11168420-AAAG,12-11168420-11168440-GAAAA,12-11168439-11168456-AAAG;MOTIFS=AAAG,GAAAA,GAAG,GAAA,AAGA;STRUC=<VC47966>	HPRC,HGSVC	No	1.958	Yes	NA,NA	NA	NA
chr12:11168251	378064	DEL	56	0.8596	0.5424	55	PRH1(0.0037167,1.616),PRH1-PRR4(NA,NA),TAS2R14(0.30261,1.883)	NA	NA	NA	NA	NA	NA	NA	NA	No	ID=12-11168200-11168215-GAAA,12-11168213-11168302-AAGA,12-11168299-11168344-GAAG,12-11168368-11168420-AAAG,12-11168420-11168440-GAAAA,12-11168439-11168456-AAAG;MOTIFS=AAAG,GAAAA,GAAG,GAAA,AAGA;STRUC=<VC47966>	HPRC,HGSVC	No	1.932	Yes	NA,NA	NA	NA
chr12:11168251	378065	DEL	68	0.8809	0.439	1	PRH1(0.0037167,1.616),PRH1-PRR4(NA,NA),TAS2R14(0.30261,1.883)	NA	NA	NA	NA	NA	NA	NA	NA	No	ID=12-11168200-11168215-GAAA,12-11168213-11168302-AAGA,12-11168299-11168344-GAAG,12-11168368-11168420-AAAG,12-11168420-11168440-GAAAA,12-11168439-11168456-AAAG;MOTIFS=AAAG,GAAAA,GAAG,GAAA,AAGA;STRUC=<VC47966>	HPRC,HGSVC,1KG-ONT	No	2.105	No	NA,NA	NA	NA
chr12:11168258	378066	DEL	105	0.854	0.5652	29	PRH1(0.0037167,1.616),PRH1-PRR4(NA,NA),TAS2R14(0.30261,1.883)	NA	NA	NA	NA	NA	NA	NA	NA	No	ID=12-11168200-11168215-GAAA,12-11168213-11168302-AAGA,12-11168299-11168344-GAAG,12-11168368-11168420-AAAG,12-11168420-11168440-GAAAA,12-11168439-11168456-AAAG;MOTIFS=AAAG,GAAAA,GAAG,GAAA,AAGA;STRUC=<VC47966>	HPRC,HGSVC,1KG-ONT	No	2.105	Yes	NA,NA	NA	NA
chr12:11168270	378067	DEL	93	0.8888	0.4191	136	PRH1(0.0037167,1.616),PRH1-PRR4(NA,NA),TAS2R14(0.30261,1.883)	NA	NA	NA	NA	NA	NA	NA	NA	No	ID=12-11168200-11168215-GAAA,12-11168213-11168302-AAGA,12-11168299-11168344-GAAG,12-11168368-11168420-AAAG,12-11168420-11168440-GAAAA,12-11168439-11168456-AAAG;MOTIFS=AAAG,GAAAA,GAAG,GAAA,AAGA;STRUC=<VC47966>	HPRC,HGSVC,1KG-ONT	No	2.105	Yes	NA,NA	NA	NA
chr12:11168278	378068	DEL	85	0.8647	0.4921	213	PRH1(0.0037167,1.616),PRH1-PRR4(NA,NA),TAS2R14(0.30261,1.883)	NA	NA	NA	NA	NA	NA	NA	NA	No	ID=12-11168200-11168215-GAAA,12-11168213-11168302-AAGA,12-11168299-11168344-GAAG,12-11168368-11168420-AAAG,12-11168420-11168440-GAAAA,12-11168439-11168456-AAAG;MOTIFS=AAAG,GAAAA,GAAG,GAAA,AAGA;STRUC=<VC47966>	HPRC,HGSVC,1KG-ONT	No	2.105	Yes	NA,NA	NA	NA
chr12:11168281	378069	DEL	72	0.9338	0.5171	92	PRH1(0.0037167,1.616),PRH1-PRR4(NA,NA),TAS2R14(0.30261,1.883)	NA	NA	NA	NA	NA	NA	NA	NA	No	ID=12-11168200-11168215-GAAA,12-11168213-11168302-AAGA,12-11168299-11168344-GAAG,12-11168368-11168420-AAAG,12-11168420-11168440-GAAAA,12-11168439-11168456-AAAG;MOTIFS=AAAG,GAAAA,GAAG,GAAA,AAGA;STRUC=<VC47966>	HPRC,HGSVC,1KG-ONT	No	2.091	Yes	NA,NA	NA	NA
chr12:11168285	378070	DEL	68	0.8192	0.6413	70	PRH1(0.0037167,1.616),PRH1-PRR4(NA,NA),TAS2R14(0.30261,1.883)	NA	NA	NA	NA	NA	NA	NA	NA	No	ID=12-11168200-11168215-GAAA,12-11168213-11168302-AAGA,12-11168299-11168344-GAAG,12-11168368-11168420-AAAG,12-11168420-11168440-GAAAA,12-11168439-11168456-AAAG;MOTIFS=AAAG,GAAAA,GAAG,GAAA,AAGA;STRUC=<VC47966>	HPRC,HGSVC,1KG-ONT	No	2.091	Yes	NA,NA	NA	NA
chr12:11168286	378071	DEL	77	0.8502	0.5761	125	PRH1(0.0037167,1.616),PRH1-PRR4(NA,NA),TAS2R14(0.30261,1.883)	NA	NA	NA	NA	NA	NA	NA	NA	No	ID=12-11168200-11168215-GAAA,12-11168213-11168302-AAGA,12-11168299-11168344-GAAG,12-11168368-11168420-AAAG,12-11168420-11168440-GAAAA,12-11168439-11168456-AAAG;MOTIFS=AAAG,GAAAA,GAAG,GAAA,AAGA;STRUC=<VC47966>	HPRC,HGSVC,1KG-ONT	No	2.105	Yes	NA,NA	NA	NA
chr12:11168288	378072	DEL	60	0.8288	0.6458	31	PRH1(0.0037167,1.616),PRH1-PRR4(NA,NA),TAS2R14(0.30261,1.883)	NA	NA	NA	NA	NA	NA	NA	NA	No	ID=12-11168200-11168215-GAAA,12-11168213-11168302-AAGA,12-11168299-11168344-GAAG,12-11168368-11168420-AAAG,12-11168420-11168440-GAAAA,12-11168439-11168456-AAAG;MOTIFS=AAAG,GAAAA,GAAG,GAAA,AAGA;STRUC=<VC47966>	HPRC,HGSVC	No	2.091	Yes	NA,NA	NA	NA
chr12:11168289	378074	DEL	64	0.8113	0.664	45	PRH1(0.0037167,1.616),PRH1-PRR4(NA,NA),TAS2R14(0.30261,1.883)	NA	NA	NA	NA	NA	NA	NA	NA	No	ID=12-11168200-11168215-GAAA,12-11168213-11168302-AAGA,12-11168299-11168344-GAAG,12-11168368-11168420-AAAG,12-11168420-11168440-GAAAA,12-11168439-11168456-AAAG;MOTIFS=AAAG,GAAAA,GAAG,GAAA,AAGA;STRUC=<VC47966>	HPRC,HGSVC	No	2.091	Yes	NA,NA	NA	NA
chr12:11168289	378073	DEL	55	0.8312	0.6143	6	PRH1(0.0037167,1.616),PRH1-PRR4(NA,NA),TAS2R14(0.30261,1.883)	NA	NA	NA	NA	NA	NA	NA	NA	No	ID=12-11168200-11168215-GAAA,12-11168213-11168302-AAGA,12-11168299-11168344-GAAG,12-11168368-11168420-AAAG,12-11168420-11168440-GAAAA,12-11168439-11168456-AAAG;MOTIFS=AAAG,GAAAA,GAAG,GAAA,AAGA;STRUC=<VC47966>	HPRC,HGSVC	No	1.059	No	NA,NA	NA	NA
chr12:11168301	378075	DEL	52	0.8053	0.6962	10	PRH1(0.0037167,1.616),PRH1-PRR4(NA,NA),TAS2R14(0.30261,1.883)	NA	NA	NA	NA	NA	NA	NA	NA	No	ID=12-11168200-11168215-GAAA,12-11168213-11168302-AAGA,12-11168299-11168344-GAAG,12-11168368-11168420-AAAG,12-11168420-11168440-GAAAA,12-11168439-11168456-AAAG;MOTIFS=AAAG,GAAAA,GAAG,GAAA,AAGA;STRUC=<VC47966>	HPRC,HGSVC	No	1.094	Yes	NA,NA	NA	NA
chr12:11189297	378077	INS	315	0.9964	0.0109	326	NA	NA	NA	NA	NA	NA	NA	NA	NA	No	NA	HPRC,HGSVC,1KG-ONT	No	0.745	Yes	NA,NA	NA	NA
chr12:11189297	378076	INS	314	0.9852	0.0653	662	NA	NA	NA	NA	NA	NA	NA	NA	NA	No	NA	HPRC,HGSVC,1KG-ONT	No	0.745	Yes	NA,NA	NA	NA
chr12:11232624	378081	INS	201	0.9066	0.3347	16	NA	NA	NA	NA	NA	NA	NA	NA	NA	No	NA	HPRC,HGSVC,1KG-ONT	Yes	1.616	Yes	NA,NA	NA	NA
chr12:11232624	378080	INS	187	0.8695	0.524	6	NA	NA	NA	NA	NA	NA	NA	NA	NA	No	NA	HPRC,HGSVC,1KG-ONT	Yes	1.616	Yes	NA,NA	NA	NA
chr12:11232624	378079	INS	175	0.8495	0.5884	52	NA	NA	NA	NA	NA	NA	NA	NA	NA	No	NA	HPRC,HGSVC,1KG-ONT	Yes	1.616	Yes	NA,NA	NA	NA
chr12:11248658	378082	INS	335	0.9836	0.0668	12	NA	NA	NA	NA	NA	NA	NA	NA	NA	No	NA	1KG-ONT	Yes	2.538	Yes	NA,NA	NA	NA
chr12:11267457	378083	DEL	126	0.8611	0.5198	660	PRB3(0.00040346,1.731)	NA	NA	NA	PRB3(0.00040346,1.731)	NA	NA	NA	NA	No	ID=12-11267713-11267906-GAGGCGGGGGACCTTGGGACTGGTTTCCTCCTTGTGGGGGTGGTCCTTCTGGCTTTCCCGGAC;MOTIFS=GAGGCGGGGGACCTTGGGACTGGTTTCCTCCTTGTGGGGGTGGTCCTTCTGGCTTTCCCGGAC;STRUC=(GAGGCGGGGGACCTTGGGACTGGTTTCCTCCTTGTGGGGGTGGTCCTTCTGGCTTTCCCGGAC)n	HPRC,HGSVC,1KG-ONT	No	2.474	Yes	NA,NA	NA	NA
chr12:11267466	378086	DEL	378	0.9406	0.2798	18	PRB3(0.00040346,1.731)	NA	NA	NA	PRB3(0.00040346,1.731)	NA	NA	NA	NA	No	ID=12-11267713-11267906-GAGGCGGGGGACCTTGGGACTGGTTTCCTCCTTGTGGGGGTGGTCCTTCTGGCTTTCCCGGAC;MOTIFS=GAGGCGGGGGACCTTGGGACTGGTTTCCTCCTTGTGGGGGTGGTCCTTCTGGCTTTCCCGGAC;STRUC=(GAGGCGGGGGACCTTGGGACTGGTTTCCTCCTTGTGGGGGTGGTCCTTCTGGCTTTCCCGGAC)n	HPRC,HGSVC,1KG-ONT	No	2.536	Yes	NA,NA	NA	NA
chr12:11267466	378085	DEL	315	0.9248	0.2926	450	PRB3(0.00040346,1.731)	NA	NA	NA	PRB3(0.00040346,1.731)	NA	NA	NA	NA	No	ID=12-11267713-11267906-GAGGCGGGGGACCTTGGGACTGGTTTCCTCCTTGTGGGGGTGGTCCTTCTGGCTTTCCCGGAC;MOTIFS=GAGGCGGGGGACCTTGGGACTGGTTTCCTCCTTGTGGGGGTGGTCCTTCTGGCTTTCCCGGAC;STRUC=(GAGGCGGGGGACCTTGGGACTGGTTTCCTCCTTGTGGGGGTGGTCCTTCTGGCTTTCCCGGAC)n	HPRC,HGSVC,1KG-ONT	No	2.523	Yes	NA,NA	NA	NA
chr12:11267466	378084	DEL	252	0.8023	0.6886	24	PRB3(0.00040346,1.731)	NA	NA	NA	PRB3(0.00040346,1.731)	NA	NA	NA	NA	No	ID=12-11267713-11267906-GAGGCGGGGGACCTTGGGACTGGTTTCCTCCTTGTGGGGGTGGTCCTTCTGGCTTTCCCGGAC;MOTIFS=GAGGCGGGGGACCTTGGGACTGGTTTCCTCCTTGTGGGGGTGGTCCTTCTGGCTTTCCCGGAC;STRUC=(GAGGCGGGGGACCTTGGGACTGGTTTCCTCCTTGTGGGGGTGGTCCTTCTGGCTTTCCCGGAC)n	HPRC,HGSVC,1KG-ONT	No	2.536	Yes	NA,NA	NA	NA
chr12:11267487	378087	DEL	63	0.9114	0.3112	26	PRB3(0.00040346,1.731)	NA	NA	NA	PRB3(0.00040346,1.731)	NA	NA	NA	NA	No	ID=12-11267713-11267906-GAGGCGGGGGACCTTGGGACTGGTTTCCTCCTTGTGGGGGTGGTCCTTCTGGCTTTCCCGGAC;MOTIFS=GAGGCGGGGGACCTTGGGACTGGTTTCCTCCTTGTGGGGGTGGTCCTTCTGGCTTTCCCGGAC;STRUC=(GAGGCGGGGGACCTTGGGACTGGTTTCCTCCTTGTGGGGGTGGTCCTTCTGGCTTTCCCGGAC)n	HPRC,HGSVC,1KG-ONT	No	2.474	Yes	NA,NA	NA	NA
chr12:11267540	378088	INS	126	0.8915	0.4205	6	PRB3(0.00040346,1.731)	NA	NA	NA	PRB3(0.00040346,1.731)	NA	NA	NA	NA	No	ID=12-11267713-11267906-GAGGCGGGGGACCTTGGGACTGGTTTCCTCCTTGTGGGGGTGGTCCTTCTGGCTTTCCCGGAC;MOTIFS=GAGGCGGGGGACCTTGGGACTGGTTTCCTCCTTGTGGGGGTGGTCCTTCTGGCTTTCCCGGAC;STRUC=(GAGGCGGGGGACCTTGGGACTGGTTTCCTCCTTGTGGGGGTGGTCCTTCTGGCTTTCCCGGAC)n	HPRC,HGSVC	No	5.702	Yes	NA,NA	NA	NA
chr12:11267550	378089	DEL	63	0.9132	0.3197	249	PRB3(0.00040346,1.731)	NA	NA	NA	PRB3(0.00040346,1.731)	NA	NA	NA	NA	No	ID=12-11267713-11267906-GAGGCGGGGGACCTTGGGACTGGTTTCCTCCTTGTGGGGGTGGTCCTTCTGGCTTTCCCGGAC;MOTIFS=GAGGCGGGGGACCTTGGGACTGGTTTCCTCCTTGTGGGGGTGGTCCTTCTGGCTTTCCCGGAC;STRUC=(GAGGCGGGGGACCTTGGGACTGGTTTCCTCCTTGTGGGGGTGGTCCTTCTGGCTTTCCCGGAC)n	HPRC,HGSVC,1KG-ONT	No	2.387	Yes	NA,NA	NA	NA
chr12:11267592	378090	DEL	189	0.8056	0.6987	108	PRB3(0.00040346,1.731)	NA	NA	NA	PRB3(0.00040346,1.731)	NA	NA	NA	NA	No	ID=12-11267713-11267906-GAGGCGGGGGACCTTGGGACTGGTTTCCTCCTTGTGGGGGTGGTCCTTCTGGCTTTCCCGGAC;MOTIFS=GAGGCGGGGGACCTTGGGACTGGTTTCCTCCTTGTGGGGGTGGTCCTTCTGGCTTTCCCGGAC;STRUC=(GAGGCGGGGGACCTTGGGACTGGTTTCCTCCTTGTGGGGGTGGTCCTTCTGGCTTTCCCGGAC)n	HPRC,HGSVC,1KG-ONT	No	1.238	Yes	NA,NA	NA	NA
chr12:11267655	378091	INS	63	0.8478	0.5504	6	PRB3(0.00040346,1.731)	NA	NA	NA	PRB3(0.00040346,1.731)	NA	NA	NA	NA	No	ID=12-11267713-11267906-GAGGCGGGGGACCTTGGGACTGGTTTCCTCCTTGTGGGGGTGGTCCTTCTGGCTTTCCCGGAC;MOTIFS=GAGGCGGGGGACCTTGGGACTGGTTTCCTCCTTGTGGGGGTGGTCCTTCTGGCTTTCCCGGAC;STRUC=(GAGGCGGGGGACCTTGGGACTGGTTTCCTCCTTGTGGGGGTGGTCCTTCTGGCTTTCCCGGAC)n	NA	No	5.297	Yes	NA,NA	NA	NA
chr12:11267713	378093	DEL	126	0.8668	0.5368	69	PRB3(0.00040346,1.731)	NA	NA	NA	PRB3(0.00040346,1.731)	NA	NA	NA	NA	No	ID=12-11267713-11267906-GAGGCGGGGGACCTTGGGACTGGTTTCCTCCTTGTGGGGGTGGTCCTTCTGGCTTTCCCGGAC;MOTIFS=GAGGCGGGGGACCTTGGGACTGGTTTCCTCCTTGTGGGGGTGGTCCTTCTGGCTTTCCCGGAC;STRUC=(GAGGCGGGGGACCTTGGGACTGGTTTCCTCCTTGTGGGGGTGGTCCTTCTGGCTTTCCCGGAC)n	HPRC,HGSVC,1KG-ONT	No	1.874	Yes	NA,NA	NA	NA
chr12:11267713	378092	DEL	63	0.8966	0.405	24	PRB3(0.00040346,1.731)	NA	NA	NA	PRB3(0.00040346,1.731)	NA	NA	NA	NA	No	ID=12-11267713-11267906-GAGGCGGGGGACCTTGGGACTGGTTTCCTCCTTGTGGGGGTGGTCCTTCTGGCTTTCCCGGAC;MOTIFS=GAGGCGGGGGACCTTGGGACTGGTTTCCTCCTTGTGGGGGTGGTCCTTCTGGCTTTCCCGGAC;STRUC=(GAGGCGGGGGACCTTGGGACTGGTTTCCTCCTTGTGGGGGTGGTCCTTCTGGCTTTCCCGGAC)n	HPRC,HGSVC,1KG-ONT	No	1.769	Yes	NA,NA	NA	NA
chr12:11267865	378094	INS	63	0.897	0.3814	4	PRB3(0.00040346,1.731)	NA	NA	NA	PRB3(0.00040346,1.731)	NA	NA	NA	NA	No	ID=12-11267713-11267906-GAGGCGGGGGACCTTGGGACTGGTTTCCTCCTTGTGGGGGTGGTCCTTCTGGCTTTCCCGGAC;MOTIFS=GAGGCGGGGGACCTTGGGACTGGTTTCCTCCTTGTGGGGGTGGTCCTTCTGGCTTTCCCGGAC;STRUC=(GAGGCGGGGGACCTTGGGACTGGTTTCCTCCTTGTGGGGGTGGTCCTTCTGGCTTTCCCGGAC)n	NA	No	5.486	No	NA,NA	NA	NA
chr12:11268099	378095	DEL	60	0.8727	0.4567	29	PRB3(0.00040346,1.731)	NA	NA	NA	PRB3(0.00040346,1.731)	NA	NA	NA	NA	No	NA	HPRC,HGSVC,1KG-ONT	Yes	0.796	Yes	NA,NA	NA	NA
chr12:11292440	378096	DEL	7297	0.8374	0.6125	1	NA	NA	NA	NA	NA	NA	NA	NA	enhancer	No	ID=12-11292763-11292772-AAT;MOTIFS=AAT;STRUC=<TR733176>,ID=12-11296774-11296783-TCA;MOTIFS=TCA;STRUC=<TR733177>,ID=12-11297145-11297155-A;MOTIFS=A;STRUC=<TR733178>,ID=12-11297154-11297167-AT;MOTIFS=AT;STRUC=(AT)n,ID=12-11297326-11297341-AAAC;MOTIFS=AAAC;STRUC=<TR733179>,ID=12-11297338-11297347-A;MOTIFS=A;STRUC=<TR733180>,ID=12-11298179-11298191-GCCT;MOTIFS=GCCT;STRUC=<TR733181>,ID=12-11298613-11298623-CTC;MOTIFS=CTC;STRUC=<TR733182>	HPRC	No	0.658	No	NA,NA	NA	NA
chr12:11308619	378101	INS	126	0.9733	0.1334	374	PRB4(5.606e-07,1.927)	NA	NA	NA	PRB4(5.606e-07,1.927)	NA	NA	NA	NA	Yes	NA	HPRC,HGSVC	No	5.926	Yes	NA,NA	NA	NA
chr12:11308619	378097	INS	62	0.8149	0.6674	12	PRB4(5.606e-07,1.927)	NA	NA	NA	PRB4(5.606e-07,1.927)	NA	NA	NA	NA	Yes	NA	HPRC,HGSVC,1KG-ONT	No	5.926	Yes	NA,NA	NA	NA
chr12:11308619	378098	INS	63	0.859	0.5005	857	PRB4(5.606e-07,1.927)	NA	NA	NA	PRB4(5.606e-07,1.927)	NA	NA	NA	NA	Yes	NA	HPRC,HGSVC,1KG-ONT	No	5.926	Yes	NA,NA	NA	NA
chr12:11308619	378100	INS	134	0.8829	0.4322	6	PRB4(5.606e-07,1.927)	NA	NA	NA	PRB4(5.606e-07,1.927)	NA	NA	NA	NA	Yes	NA	HPRC,HGSVC	No	5.926	No	NA,NA	NA	NA
chr12:11308619	378099	INS	189	0.8542	0.5412	200	PRB4(5.606e-07,1.927)	NA	NA	NA	PRB4(5.606e-07,1.927)	NA	NA	NA	NA	Yes	NA	HPRC,HGSVC	No	5.926	Yes	NA,NA	NA	NA
chr12:11331758	378103	DEL	62	0.8987	0.3408	1	NA	NA	NA	NA	NA	NA	NA	NA	NA	Yes	ID=12-11331754-11331769-AT;MOTIFS=AT;STRUC=<TR733212>,ID=12-11331768-11331777-AC;MOTIFS=AC;STRUC=(AC)n,ID=12-11331790-11331800-AT;MOTIFS=AT;STRUC=<TR733213>	NA	No	1.218	No	NA,NA	NA	NA
chr12:11331904	378104	INS	58	0.8862	0.4083	80	NA	NA	NA	NA	NA	NA	NA	NA	NA	Yes	NA	HPRC,HGSVC,1KG-ONT	Yes	1.616	Yes	NA,NA	NA	NA
chr12:11331936	378105	INS	70	0.8164	0.6605	1	NA	NA	NA	NA	NA	NA	NA	NA	NA	Yes	ID=12-11331904-11331917-AT,12-11331976-11331985-AT;MOTIFS=AT;STRUC=<VC47978>	HPRC,HGSVC,1KG-ONT	Yes	1.616	No	NA,NA	NA	NA
chr12:11338302	378106	DEL	88	0.923	0.3009	151	NA	NA	NA	NA	NA	NA	NA	NA	NA	No	NA	HPRC,HGSVC,1KG-ONT	No	1.424	Yes	NA,NA	NA	NA
chr12:11353234	378108	DEL	63	0.8461	0.5837	1	PRB1(9.0279e-07,1.678)	PRB1(9.0279e-07,1.678)	NA	NA	PRB1(9.0279e-07,1.678)	PRB1(9.0279e-07,1.678)	NA	NA	NA	Yes	NA	NA	No	2.293	No	NA,NA	NA	NA
chr12:11353310	378109	DEL	183	0.91	0.331	373	PRB1(9.0279e-07,1.678)	PRB1(9.0279e-07,1.678)	NA	NA	PRB1(9.0279e-07,1.678)	PRB1(9.0279e-07,1.678)	NA	NA	NA	Yes	NA	HPRC,HGSVC,1KG-ONT	No	3.101	Yes	NA,NA	NA	NA
chr12:11353360	378110	INS	60	0.9106	0.3244	62	PRB1(9.0279e-07,1.678)	PRB1(9.0279e-07,1.678)	NA	NA	PRB1(9.0279e-07,1.678)	PRB1(9.0279e-07,1.678)	NA	NA	NA	Yes	NA	HPRC,HGSVC,1KG-ONT	No	5.742	Yes	NA,NA	NA	NA
chr12:11353422	378111	DEL	366	0.8815	0.4409	2	PRB1(9.0279e-07,1.678)	PRB1(9.0279e-07,1.678)	NA	NA	PRB1(9.0279e-07,1.678)	PRB1(9.0279e-07,1.678)	NA	NA	NA	Yes	NA	NA	No	3.569	Yes	NA,NA	NA	NA
chr12:11353474	378112	INS	183	0.8072	0.6711	554	PRB1(9.0279e-07,1.678)	PRB1(9.0279e-07,1.678)	NA	NA	PRB1(9.0279e-07,1.678)	PRB1(9.0279e-07,1.678)	NA	NA	NA	Yes	NA	HPRC,HGSVC,1KG-ONT	No	1.749	Yes	NA,NA	NA	NA
chr12:11353479	378114	INS	63	0.9015	0.4011	15	PRB1(9.0279e-07,1.678)	PRB1(9.0279e-07,1.678)	NA	NA	PRB1(9.0279e-07,1.678)	PRB1(9.0279e-07,1.678)	NA	NA	NA	Yes	NA	HPRC,HGSVC,1KG-ONT	No	0.745	Yes	NA,NA	NA	NA
chr12:11353605	378115	DEL	120	0.8838	0.4179	23	PRB1(9.0279e-07,1.678)	PRB1(9.0279e-07,1.678)	NA	NA	PRB1(9.0279e-07,1.678)	PRB1(9.0279e-07,1.678)	NA	NA	NA	Yes	NA	HPRC,HGSVC	No	4.36	Yes	NA,NA	NA	NA
chr12:11353849	378116	INS	309	0.8757	0.4642	22	PRB1(9.0279e-07,1.678)	PRB1(9.0279e-07,1.678)	NA	NA	PRB1(9.0279e-07,1.678)	PRB1(9.0279e-07,1.678)	NA	NA	NA	Yes	NA	HGSVC	No	6.592	Yes	NA,NA	NA	NA
chr12:11353951	378117	INS	245	0.9032	0.3528	236	PRB1(9.0279e-07,1.678)	PRB1(9.0279e-07,1.678)	NA	NA	PRB1(9.0279e-07,1.678)	PRB1(9.0279e-07,1.678)	NA	NA	NA	Yes	NA	HPRC,HGSVC,1KG-ONT	No	6.644	Yes	NA,NA	NA	NA
chr12:11353965	378118	INS	63	0.8153	0.6703	9	PRB1(9.0279e-07,1.678)	PRB1(9.0279e-07,1.678)	NA	NA	PRB1(9.0279e-07,1.678)	PRB1(9.0279e-07,1.678)	NA	NA	NA	Yes	NA	HGSVC,1KG-ONT	No	6.592	Yes	NA,NA	NA	NA
chr12:11358243	378119	DEL	795	0.9117	0.3229	196	PRB1(9.0279e-07,1.678)	PRB1(9.0279e-07,1.678)	NA	NA	NA	NA	NA	NA	NA	Yes	ID=12-11358284-11358293-TCA;MOTIFS=TCA;STRUC=<TR733248>,ID=12-11359026-11359039-ATA;MOTIFS=ATA;STRUC=<TR733249>	1KG-ONT	No	1.449	Yes	NA,NA	NA	NA
chr12:11393003	378120	DEL	186	0.8738	0.4386	98	PRB1(9.0279e-07,1.678),PRB2(5.4362e-06,1.914)	PRB1(9.0279e-07,1.678)	NA	NA	PRB2(5.4362e-06,1.914)	NA	NA	NA	NA	Yes	NA	HPRC,HGSVC,1KG-ONT	No	2.708	Yes	NA,NA	NA	NA
chr12:11393020	378121	DEL	372	0.8116	0.673	78	PRB1(9.0279e-07,1.678),PRB2(5.4362e-06,1.914)	PRB1(9.0279e-07,1.678)	NA	NA	PRB2(5.4362e-06,1.914)	NA	NA	NA	NA	Yes	NA	1KG-ONT	No	2.674	Yes	NA,NA	NA	NA
chr12:11393075	378122	DEL	63	0.9176	0.2916	3	PRB1(9.0279e-07,1.678),PRB2(5.4362e-06,1.914)	PRB1(9.0279e-07,1.678)	NA	NA	PRB2(5.4362e-06,1.914)	NA	NA	NA	NA	Yes	NA	NA	No	2.708	Yes	NA,NA	NA	NA
chr12:11393138	378123	INS	309	0.9095	0.3319	2	PRB1(9.0279e-07,1.678),PRB2(5.4362e-06,1.914)	PRB1(9.0279e-07,1.678)	NA	NA	PRB2(5.4362e-06,1.914)	NA	NA	NA	NA	Yes	NA	NA	No	4.994	Yes	NA,NA	NA	NA
chr12:11393140	378124	DEL	63	0.8846	0.4328	3	PRB1(9.0279e-07,1.678),PRB2(5.4362e-06,1.914)	PRB1(9.0279e-07,1.678)	NA	NA	PRB2(5.4362e-06,1.914)	NA	NA	NA	NA	Yes	NA	NA	No	2.708	Yes	NA,NA	NA	NA
chr12:11393203	378125	DEL	60	0.85	0.5736	6	PRB1(9.0279e-07,1.678),PRB2(5.4362e-06,1.914)	PRB1(9.0279e-07,1.678)	NA	NA	PRB2(5.4362e-06,1.914)	NA	NA	NA	NA	Yes	NA	NA	No	2.783	Yes	NA,NA	NA	NA
chr12:11393206	378126	INS	183	0.8458	0.5926	5	PRB1(9.0279e-07,1.678),PRB2(5.4362e-06,1.914)	PRB1(9.0279e-07,1.678)	NA	NA	PRB2(5.4362e-06,1.914)	NA	NA	NA	NA	Yes	NA	HPRC	No	4.994	Yes	NA,NA	NA	NA
chr12:11393261	378127	INS	63	0.835	0.6283	1	PRB1(9.0279e-07,1.678),PRB2(5.4362e-06,1.914)	PRB1(9.0279e-07,1.678)	NA	NA	PRB2(5.4362e-06,1.914)	NA	NA	NA	NA	Yes	NA	HGSVC	No	4.994	No	NA,NA	NA	NA
chr12:11393319	378128	INS	369	0.8346	0.6017	15	PRB1(9.0279e-07,1.678),PRB2(5.4362e-06,1.914)	PRB1(9.0279e-07,1.678)	NA	NA	PRB2(5.4362e-06,1.914)	NA	NA	NA	NA	Yes	NA	NA	No	4.994	Yes	NA,NA	NA	NA
chr12:11393319	378129	INS	555	0.8765	0.4677	388	PRB1(9.0279e-07,1.678),PRB2(5.4362e-06,1.914)	PRB1(9.0279e-07,1.678)	NA	NA	PRB2(5.4362e-06,1.914)	NA	NA	NA	NA	Yes	NA	HPRC,HGSVC,1KG-ONT	No	4.994	Yes	NA,NA	NA	NA
chr12:11393319	378130	INS	924	0.8388	0.599	31	PRB1(9.0279e-07,1.678),PRB2(5.4362e-06,1.914)	PRB1(9.0279e-07,1.678)	NA	NA	PRB2(5.4362e-06,1.914)	NA	NA	NA	NA	Yes	NA	HGSVC,1KG-ONT	No	4.994	Yes	NA,NA	NA	NA
chr12:11393319	378131	INS	741	0.8322	0.6249	1	PRB1(9.0279e-07,1.678),PRB2(5.4362e-06,1.914)	PRB1(9.0279e-07,1.678)	NA	NA	PRB2(5.4362e-06,1.914)	NA	NA	NA	NA	Yes	NA	HPRC,HGSVC,1KG-ONT	No	4.994	No	NA,NA	NA	NA
chr12:11393319	378132	INS	560	0.8931	0.3952	37	PRB1(9.0279e-07,1.678),PRB2(5.4362e-06,1.914)	PRB1(9.0279e-07,1.678)	NA	NA	PRB2(5.4362e-06,1.914)	NA	NA	NA	NA	Yes	NA	HPRC,HGSVC,1KG-ONT	No	4.994	Yes	NA,NA	NA	NA
chr12:11393375	378133	INS	123	0.834	0.6184	11	PRB1(9.0279e-07,1.678),PRB2(5.4362e-06,1.914)	PRB1(9.0279e-07,1.678)	NA	NA	PRB2(5.4362e-06,1.914)	NA	NA	NA	NA	Yes	NA	HPRC,HGSVC	No	4.894	Yes	NA,NA	NA	NA
chr12:11393392	378134	DEL	123	0.8186	0.64	24	PRB1(9.0279e-07,1.678),PRB2(5.4362e-06,1.914)	PRB1(9.0279e-07,1.678)	NA	NA	PRB2(5.4362e-06,1.914)	NA	NA	NA	NA	Yes	NA	HGSVC,1KG-ONT	No	2.698	Yes	NA,NA	NA	NA
chr12:11393452	378135	INS	865	0.8962	0.4305	3	PRB1(9.0279e-07,1.678),PRB2(5.4362e-06,1.914)	PRB1(9.0279e-07,1.678)	NA	NA	PRB2(5.4362e-06,1.914)	NA	NA	NA	NA	Yes	NA	HGSVC,1KG-ONT	No	4.994	Yes	NA,NA	NA	NA
chr12:11393515	378136	INS	63	0.8941	0.3938	43	PRB1(9.0279e-07,1.678),PRB2(5.4362e-06,1.914)	PRB1(9.0279e-07,1.678)	NA	NA	PRB2(5.4362e-06,1.914)	NA	NA	NA	NA	Yes	NA	HGSVC	No	4.994	Yes	NA,NA	NA	NA
chr12:11393579	378137	DEL	60	0.8064	0.6737	2	PRB1(9.0279e-07,1.678),PRB2(5.4362e-06,1.914)	PRB1(9.0279e-07,1.678)	NA	NA	PRB2(5.4362e-06,1.914)	NA	NA	NA	NA	Yes	NA	NA	No	2.698	No	NA,NA	NA	NA
chr12:11393680	378138	DEL	245	0.8956	0.557	66	PRB1(9.0279e-07,1.678),PRB2(5.4362e-06,1.914)	PRB1(9.0279e-07,1.678)	NA	NA	PRB2(5.4362e-06,1.914)	NA	NA	NA	NA	Yes	NA	HPRC,HGSVC,1KG-ONT	No	3.68	Yes	NA,NA	NA	NA
chr12:11393877	378139	DEL	63	0.8603	0.5455	78	PRB1(9.0279e-07,1.678),PRB2(5.4362e-06,1.914)	PRB1(9.0279e-07,1.678)	NA	NA	PRB2(5.4362e-06,1.914)	NA	NA	NA	NA	Yes	NA	NA	No	3.835	Yes	NA,NA	NA	NA
chr12:11393883	378140	INS	555	0.942	0.2504	40	PRB1(9.0279e-07,1.678),PRB2(5.4362e-06,1.914)	PRB1(9.0279e-07,1.678)	NA	NA	PRB2(5.4362e-06,1.914)	NA	NA	NA	NA	Yes	NA	NA	No	5.498	Yes	NA,NA	NA	NA
chr12:11398212	378141	INS	795	0.8026	0.6965	118	PRB2(5.4362e-06,1.914)	NA	NA	NA	NA	NA	NA	NA	NA	Yes	NA	1KG-ONT	No	0.745	Yes	NA,NA	NA	NA
chr12:11412166	378144	INS	68	0.804	0.6922	10	PRB2(5.4362e-06,1.914)	NA	NA	NA	NA	NA	NA	NA	NA	Yes	NA	HPRC,HGSVC,1KG-ONT	No	2.538	Yes	NA,NA	NA	NA
chr12:11412166	378143	INS	66	0.8435	0.5655	775	PRB2(5.4362e-06,1.914)	NA	NA	NA	NA	NA	NA	NA	NA	Yes	NA	HPRC,HGSVC,1KG-ONT	No	2.538	Yes	NA,NA	NA	NA
chr12:11412849	378145	INS	6057	0.9589	0.1669	2	PRB2(5.4362e-06,1.914)	NA	NA	NA	NA	NA	NA	NA	NA	Yes	NA	HGSVC,1KG-ONT	No	1.616	Yes	NA,NA	NA	NA
chr12:11428947	378146	DEL	1200	0.8578	0.5554	69	PRB2(5.4362e-06,1.914)	NA	NA	NA	NA	NA	NA	NA	NA	No	ID=12-11429262-11429271-A;MOTIFS=A;STRUC=<TR733335>,ID=12-11429552-11429564-A;MOTIFS=A;STRUC=<TR733336>	HPRC,1KG-ONT	Yes	2.074	Yes	NA,NA	NA	NA
chr12:11481478	378147	INS	397	0.8794	0.4587	182	PRB2(5.4362e-06,1.914)	NA	NA	NA	NA	NA	NA	NA	NA	No	NA	HPRC,HGSVC,1KG-ONT	Yes	6.605	Yes	NA,NA	NA	NA
chr12:11482589	378148	DEL	729	0.9254	0.2705	1	PRB2(5.4362e-06,1.914)	NA	NA	NA	NA	NA	NA	NA	enhancer	No	ID=12-11482614-11482628-T;MOTIFS=T;STRUC=<TR733395>	NA	No	2.124	No	NA,NA	NA	NA
chr12:11488929	378149	INS	336	0.9469	0.1866	1	PRB2(5.4362e-06,1.914)	NA	NA	NA	NA	NA	NA	NA	NA	No	NA	NA	Yes	1.616	No	NA,NA	NA	NA
chr12:11506618	378150	INS	2556	0.8665	0.5246	6	NA	NA	NA	NA	NA	NA	NA	NA	NA	No	ID=12-11506564-11506587-TATGC;MOTIFS=TATGC;STRUC=(TATGC)n	HPRC	No	8.993	Yes	NA,NA	NA	NA
chr12:11513435	378151	INS	91	0.8011	0.6953	1	NA	NA	NA	NA	NA	NA	NA	NA	NA	No	NA	NA	No	9.497	No	NA,NA	NA	NA
chr12:11579487	378152	INS	332	0.9057	0.3404	75	NA	NA	NA	NA	NA	NA	NA	NA	NA	No	NA	HPRC,1KG-ONT	Yes	3.322	Yes	NA,NA	NA	NA
chr12:11587690	378153	INS	370	0.9272	0.4309	1	NA	NA	NA	NA	NA	NA	NA	NA	NA	No	NA	HPRC	No	0.692	No	NA,NA	NA	NA
chr12:11615703	378154	INS	167	0.8492	0.5621	118	NA	NA	NA	NA	NA	NA	NA	NA	NA	No	NA	HPRC,HGSVC,1KG-ONT	Yes	3.188	Yes	NA,NA	NA	NA
