## Supplemental Table 3 for "Population-scale Long-read Sequencing in the *All of Us* Research Program": AoU_strict_SV_summary.csv (part 38 of 233)

SV coordinate	SV ID	SV type	SV length	Confidence score	Calibration sensitivity	AoU cohort sample count	OMIM genes intersected(pLI, LOEUF)	Disease genes intersected(pLI, LOEUF)	Cancer genes intersected(pLI, LOEUF)	ACMG genes intersected(pLI, LOEUF)	OMIM CDS intersected(pLI, LOEUF)	Disease CDS intersected(pLI, LOEUF)	Cancer CDS intersected(pLI, LOEUF)	ACMG CDS intersected(pLI, LOEUF)	Regulatory element intersected	SegDUP association(INS:within 1kb, DEL:intersect)	Tandem repeats intersected	Detected in other LR datasets(HPRC,HGSVC,1KG-ONT)	Detected in AoU SR(990/1,027 AoU Phase I matched samples)	CADD-SV score	Detected in 1KG SR	SR validation	LR assembly-supported	Locityper validation (percentage of carriers with allele differences <20 between the identified and Locityper calls.)
chr12:11624390	378155	DEL	56	0.8948	0.3793	4	NA	NA	NA	NA	NA	NA	NA	NA	NA	No	ID=12-11624321-11624333-A,12-11624391-11624400-TA,12-11624397-11624421-TATG,12-11624401-11624412-TA,12-11624413-11624423-TA,12-11624420-11624436-ATAC,12-11624424-11624435-AT,12-11624436-11624445-AT,12-11624446-11624457-AT,12-11624448-11624487-ATATATATAC,12-11624458-11624467-AT,12-11624462-11624474-ATATAC,12-11624464-11624476-ATAC,12-11624468-11624477-AT,12-11624478-11624488-AT,12-11624489-11624499-TA,12-11624516-11624528-A;MOTIFS=A,TA,AT,ATATATATAC,ATATAC,ATAC,TATG;STRUC=<VC47999>	NA	No	1.57	Yes	NA,NA	NA	NA
chr12:11624402	378156	INS	72	0.9111	0.379	3	NA	NA	NA	NA	NA	NA	NA	NA	NA	No	ID=12-11624321-11624333-A,12-11624391-11624400-TA,12-11624397-11624421-TATG,12-11624401-11624412-TA,12-11624413-11624423-TA,12-11624420-11624436-ATAC,12-11624424-11624435-AT,12-11624436-11624445-AT,12-11624446-11624457-AT,12-11624448-11624487-ATATATATAC,12-11624458-11624467-AT,12-11624462-11624474-ATATAC,12-11624464-11624476-ATAC,12-11624468-11624477-AT,12-11624478-11624488-AT,12-11624489-11624499-TA,12-11624516-11624528-A;MOTIFS=A,TA,AT,ATATATATAC,ATATAC,ATAC,TATG;STRUC=<VC47999>	HPRC,HGSVC,1KG-ONT	No	3.322	Yes	NA,NA	NA	NA
chr12:11624414	378157	INS	52	0.8547	0.5446	7	NA	NA	NA	NA	NA	NA	NA	NA	NA	No	ID=12-11624321-11624333-A,12-11624391-11624400-TA,12-11624397-11624421-TATG,12-11624401-11624412-TA,12-11624413-11624423-TA,12-11624420-11624436-ATAC,12-11624424-11624435-AT,12-11624436-11624445-AT,12-11624446-11624457-AT,12-11624448-11624487-ATATATATAC,12-11624458-11624467-AT,12-11624462-11624474-ATATAC,12-11624464-11624476-ATAC,12-11624468-11624477-AT,12-11624478-11624488-AT,12-11624489-11624499-TA,12-11624516-11624528-A;MOTIFS=A,TA,AT,ATATATATAC,ATATAC,ATAC,TATG;STRUC=<VC47999>	HPRC	No	2.538	Yes	NA,NA	NA	NA
chr12:11624423	378158	INS	78	0.8009	0.6925	21	NA	NA	NA	NA	NA	NA	NA	NA	NA	No	ID=12-11624321-11624333-A,12-11624391-11624400-TA,12-11624397-11624421-TATG,12-11624401-11624412-TA,12-11624413-11624423-TA,12-11624420-11624436-ATAC,12-11624424-11624435-AT,12-11624436-11624445-AT,12-11624446-11624457-AT,12-11624448-11624487-ATATATATAC,12-11624458-11624467-AT,12-11624462-11624474-ATATAC,12-11624464-11624476-ATAC,12-11624468-11624477-AT,12-11624478-11624488-AT,12-11624489-11624499-TA,12-11624516-11624528-A;MOTIFS=A,TA,AT,ATATATATAC,ATATAC,ATAC,TATG;STRUC=<VC47999>	HPRC,HGSVC,1KG-ONT	No	2.538	Yes	NA,NA	NA	NA
chr12:11624478	378159	INS	78	0.8683	0.4873	69	NA	NA	NA	NA	NA	NA	NA	NA	NA	No	ID=12-11624321-11624333-A,12-11624391-11624400-TA,12-11624397-11624421-TATG,12-11624401-11624412-TA,12-11624413-11624423-TA,12-11624420-11624436-ATAC,12-11624424-11624435-AT,12-11624436-11624445-AT,12-11624446-11624457-AT,12-11624448-11624487-ATATATATAC,12-11624458-11624467-AT,12-11624462-11624474-ATATAC,12-11624464-11624476-ATAC,12-11624468-11624477-AT,12-11624478-11624488-AT,12-11624489-11624499-TA,12-11624516-11624528-A;MOTIFS=A,TA,AT,ATATATATAC,ATATAC,ATAC,TATG;STRUC=<VC47999>	HPRC,HGSVC,1KG-ONT	Yes	2.538	Yes	NA,NA	NA	NA
chr12:11624489	378160	INS	84	0.8964	0.4037	31	NA	NA	NA	NA	NA	NA	NA	NA	NA	No	ID=12-11624321-11624333-A,12-11624391-11624400-TA,12-11624397-11624421-TATG,12-11624401-11624412-TA,12-11624413-11624423-TA,12-11624420-11624436-ATAC,12-11624424-11624435-AT,12-11624436-11624445-AT,12-11624446-11624457-AT,12-11624448-11624487-ATATATATAC,12-11624458-11624467-AT,12-11624462-11624474-ATATAC,12-11624464-11624476-ATAC,12-11624468-11624477-AT,12-11624478-11624488-AT,12-11624489-11624499-TA,12-11624516-11624528-A;MOTIFS=A,TA,AT,ATATATATAC,ATATAC,ATAC,TATG;STRUC=<VC47999>	HPRC,HGSVC,1KG-ONT	No	2.538	Yes	NA,NA	NA	NA
chr12:11670027	378161	INS	61	0.9165	0.318	32	ETV6(0.99891,0.44)	ETV6(0.99891,0.44)	ETV6(0.99891,0.44)	NA	NA	NA	NA	NA	NA	No	NA	HPRC,1KG-ONT	Yes	8.541	Yes	NA,NA	NA	NA
chr12:11703254	378162	DEL	56	0.9204	0.5725	5	ETV6(0.99891,0.44)	ETV6(0.99891,0.44)	ETV6(0.99891,0.44)	NA	NA	NA	NA	NA	NA	No	NA	HPRC,HGSVC	No	11.1	Yes	NA,NA	NA	NA
chr12:11873481	378163	DEL	738	0.8465	0.5903	779	ETV6(0.99891,0.44)	ETV6(0.99891,0.44)	ETV6(0.99891,0.44)	NA	NA	NA	NA	NA	NA	No	NA	HGSVC,1KG-ONT	Yes	3.179	Yes	NA,NA	NA	NA
chr12:11874469	378165	DEL	126	0.8518	0.567	4	ETV6(0.99891,0.44)	ETV6(0.99891,0.44)	ETV6(0.99891,0.44)	NA	NA	NA	NA	NA	NA	No	ID=12-11874376-11874390-A,12-11874390-11874399-TG,12-11874398-11874409-TA,12-11874414-11874424-TA,12-11874423-11874432-AC,12-11874438-11874449-TA,12-11874463-11874473-AC,12-11874630-11874641-TG,12-11874692-11874712-TGTA,12-11874718-11874727-TA,12-11874730-11874741-TA;MOTIFS=A,TA,TG,AC,TGTA;STRUC=<VC48021>	HGSVC,1KG-ONT	No	2.751	No	NA,NA	NA	NA
chr12:11874493	378166	DEL	160	0.9665	0.1423	49	ETV6(0.99891,0.44)	ETV6(0.99891,0.44)	ETV6(0.99891,0.44)	NA	NA	NA	NA	NA	NA	No	ID=12-11874376-11874390-A,12-11874390-11874399-TG,12-11874398-11874409-TA,12-11874414-11874424-TA,12-11874423-11874432-AC,12-11874438-11874449-TA,12-11874463-11874473-AC,12-11874630-11874641-TG,12-11874692-11874712-TGTA,12-11874718-11874727-TA,12-11874730-11874741-TA;MOTIFS=A,TA,TG,AC,TGTA;STRUC=<VC48021>	HGSVC,1KG-ONT	No	2.79	Yes	NA,NA	NA	NA
chr12:11874495	378167	DEL	102	0.8223	0.6377	53	ETV6(0.99891,0.44)	ETV6(0.99891,0.44)	ETV6(0.99891,0.44)	NA	NA	NA	NA	NA	NA	No	ID=12-11874376-11874390-A,12-11874390-11874399-TG,12-11874398-11874409-TA,12-11874414-11874424-TA,12-11874423-11874432-AC,12-11874438-11874449-TA,12-11874463-11874473-AC,12-11874630-11874641-TG,12-11874692-11874712-TGTA,12-11874718-11874727-TA,12-11874730-11874741-TA;MOTIFS=A,TA,TG,AC,TGTA;STRUC=<VC48021>	HGSVC,1KG-ONT	No	2.837	Yes	NA,NA	NA	NA
chr12:11874509	378168	DEL	144	0.8324	0.6315	523	ETV6(0.99891,0.44)	ETV6(0.99891,0.44)	ETV6(0.99891,0.44)	NA	NA	NA	NA	NA	NA	No	ID=12-11874376-11874390-A,12-11874390-11874399-TG,12-11874398-11874409-TA,12-11874414-11874424-TA,12-11874423-11874432-AC,12-11874438-11874449-TA,12-11874463-11874473-AC,12-11874630-11874641-TG,12-11874692-11874712-TGTA,12-11874718-11874727-TA,12-11874730-11874741-TA;MOTIFS=A,TA,TG,AC,TGTA;STRUC=<VC48021>	HGSVC,1KG-ONT	No	2.868	Yes	NA,NA	NA	NA
chr12:11874517	378169	DEL	54	0.8501	0.5911	19	ETV6(0.99891,0.44)	ETV6(0.99891,0.44)	ETV6(0.99891,0.44)	NA	NA	NA	NA	NA	NA	No	ID=12-11874376-11874390-A,12-11874390-11874399-TG,12-11874398-11874409-TA,12-11874414-11874424-TA,12-11874423-11874432-AC,12-11874438-11874449-TA,12-11874463-11874473-AC,12-11874630-11874641-TG,12-11874692-11874712-TGTA,12-11874718-11874727-TA,12-11874730-11874741-TA;MOTIFS=A,TA,TG,AC,TGTA;STRUC=<VC48021>	HGSVC	No	2.698	Yes	NA,NA	NA	NA
chr12:11874521	378170	DEL	76	0.8696	0.4928	1	ETV6(0.99891,0.44)	ETV6(0.99891,0.44)	ETV6(0.99891,0.44)	NA	NA	NA	NA	NA	NA	No	ID=12-11874376-11874390-A,12-11874390-11874399-TG,12-11874398-11874409-TA,12-11874414-11874424-TA,12-11874423-11874432-AC,12-11874438-11874449-TA,12-11874463-11874473-AC,12-11874630-11874641-TG,12-11874692-11874712-TGTA,12-11874718-11874727-TA,12-11874730-11874741-TA;MOTIFS=A,TA,TG,AC,TGTA;STRUC=<VC48021>	HGSVC	No	2.725	No	NA,NA	NA	NA
chr12:11874537	378171	DEL	116	0.8424	0.6132	706	ETV6(0.99891,0.44)	ETV6(0.99891,0.44)	ETV6(0.99891,0.44)	NA	NA	NA	NA	NA	NA	No	ID=12-11874376-11874390-A,12-11874390-11874399-TG,12-11874398-11874409-TA,12-11874414-11874424-TA,12-11874423-11874432-AC,12-11874438-11874449-TA,12-11874463-11874473-AC,12-11874630-11874641-TG,12-11874692-11874712-TGTA,12-11874718-11874727-TA,12-11874730-11874741-TA;MOTIFS=A,TA,TG,AC,TGTA;STRUC=<VC48021>	HGSVC,1KG-ONT	No	2.74	Yes	NA,NA	NA	NA
chr12:11874544	378172	DEL	92	0.8528	0.5869	7	ETV6(0.99891,0.44)	ETV6(0.99891,0.44)	ETV6(0.99891,0.44)	NA	NA	NA	NA	NA	NA	No	ID=12-11874376-11874390-A,12-11874390-11874399-TG,12-11874398-11874409-TA,12-11874414-11874424-TA,12-11874423-11874432-AC,12-11874438-11874449-TA,12-11874463-11874473-AC,12-11874630-11874641-TG,12-11874692-11874712-TGTA,12-11874718-11874727-TA,12-11874730-11874741-TA;MOTIFS=A,TA,TG,AC,TGTA;STRUC=<VC48021>	HGSVC,1KG-ONT	No	2.694	No	NA,NA	NA	NA
chr12:11874565	378173	DEL	88	0.8096	0.6615	1	ETV6(0.99891,0.44)	ETV6(0.99891,0.44)	ETV6(0.99891,0.44)	NA	NA	NA	NA	NA	NA	No	ID=12-11874376-11874390-A,12-11874390-11874399-TG,12-11874398-11874409-TA,12-11874414-11874424-TA,12-11874423-11874432-AC,12-11874438-11874449-TA,12-11874463-11874473-AC,12-11874630-11874641-TG,12-11874692-11874712-TGTA,12-11874718-11874727-TA,12-11874730-11874741-TA;MOTIFS=A,TA,TG,AC,TGTA;STRUC=<VC48021>	HGSVC,1KG-ONT	No	2.711	No	NA,NA	NA	NA
chr12:11874591	378174	DEL	62	0.8344	0.5973	1	ETV6(0.99891,0.44)	ETV6(0.99891,0.44)	ETV6(0.99891,0.44)	NA	NA	NA	NA	NA	NA	No	ID=12-11874376-11874390-A,12-11874390-11874399-TG,12-11874398-11874409-TA,12-11874414-11874424-TA,12-11874423-11874432-AC,12-11874438-11874449-TA,12-11874463-11874473-AC,12-11874630-11874641-TG,12-11874692-11874712-TGTA,12-11874718-11874727-TA,12-11874730-11874741-TA;MOTIFS=A,TA,TG,AC,TGTA;STRUC=<VC48021>	HGSVC	No	2.721	No	NA,NA	NA	NA
chr12:11927175	378175	INS	68	0.8385	0.5829	9	NA	NA	NA	NA	NA	NA	NA	NA	NA	No	ID=12-11927145-11927176-A;MOTIFS=A;STRUC=(A)n	HGSVC	No	2.538	Yes	NA,NA	NA	NA
chr12:11927175	378176	INS	53	0.825	0.6364	13	NA	NA	NA	NA	NA	NA	NA	NA	NA	No	ID=12-11927145-11927176-A;MOTIFS=A;STRUC=(A)n	HGSVC	Yes	2.538	Yes	NA,NA	NA	NA
chr12:11927175	378177	INS	60	0.884	0.4192	6	NA	NA	NA	NA	NA	NA	NA	NA	NA	No	ID=12-11927145-11927176-A;MOTIFS=A;STRUC=(A)n	HGSVC	No	2.538	Yes	NA,NA	NA	NA
chr12:11927175	378178	INS	72	0.8166	0.6685	4	NA	NA	NA	NA	NA	NA	NA	NA	NA	No	ID=12-11927145-11927176-A;MOTIFS=A;STRUC=(A)n	HGSVC	No	2.538	Yes	NA,NA	NA	NA
chr12:11965542	378179	INS	343	0.8918	0.4275	6	NA	NA	NA	NA	NA	NA	NA	NA	NA	No	NA	NA	Yes	7.255	Yes	NA,NA	NA	NA
chr12:12029849	378180	DEL	94	0.9382	0.2702	1	NA	NA	NA	NA	NA	NA	NA	NA	NA	No	NA	NA	Yes	3.23	No	NA,NA	NA	NA
chr12:12074463	378181	INS	302	0.8662	0.5114	2	BCL2L14(7.1763e-05,0.96)	NA	NA	NA	NA	NA	NA	NA	NA	No	ID=12-12074454-12074463-T;MOTIFS=T;STRUC=(T)n	NA	No	2.17	Yes	NA,NA	NA	NA
chr12:12076099	378182	DEL	90	0.8277	0.6171	17	BCL2L14(7.1763e-05,0.96)	NA	NA	NA	NA	NA	NA	NA	NA	No	ID=12-12076099-12076233-GGGGAGGGTGGGATGCCCGGAAAATGCATG;MOTIFS=GGGGAGGGTGGGATGCCCGGAAAATGCATG;STRUC=<TR734254>	NA	Yes	0.833	Yes	NA,NA	NA	NA
chr12:12099893	378183	DEL	1818	0.863	0.5329	82	BCL2L14(7.1763e-05,0.96)	NA	NA	NA	NA	NA	NA	NA	NA	No	ID=12-12100218-12100234-TTTG;MOTIFS=TTTG;STRUC=<TR734298>,ID=12-12100230-12100249-TTTGT;MOTIFS=TTTGT;STRUC=<TR734299>,ID=12-12100397-12100408-T;MOTIFS=T;STRUC=<TR734300>,ID=12-12101169-12101182-A;MOTIFS=A;STRUC=<TR734301>,ID=12-12101228-12101243-T;MOTIFS=T;STRUC=<TR734302>	HPRC,HGSVC,1KG-ONT	Yes	3.754	Yes	NA,NA	NA	NA
chr12:12100437	378184	DEL	835	0.8416	0.6165	3	BCL2L14(7.1763e-05,0.96)	NA	NA	NA	NA	NA	NA	NA	NA	No	ID=12-12101169-12101182-A;MOTIFS=A;STRUC=<TR734301>,ID=12-12101228-12101243-T;MOTIFS=T;STRUC=<TR734302>	1KG-ONT	Yes	4.077	No	NA,NA	NA	NA
chr12:12107341	378185	DEL	4987	0.8461	0.5505	12	BCL2L14(7.1763e-05,0.96)	NA	NA	NA	NA	NA	NA	NA	enhancer	Yes	ID=12-12107382-12107403-A;MOTIFS=A;STRUC=<TR734317>,ID=12-12108527-12108539-GA;MOTIFS=GA;STRUC=<TR734318>,ID=12-12108835-12108869-AAAACAAAAAA;MOTIFS=AAAACAAAAAA;STRUC=<TR734319>,ID=12-12108840-12108850-A;MOTIFS=A;STRUC=<TR734320>,ID=12-12108851-12108861-A,12-12108862-12108869-A;MOTIFS=A;STRUC=<VC48060>,ID=12-12109451-12109464-TAT;MOTIFS=TAT;STRUC=<TR734321>,ID=12-12109799-12109814-T;MOTIFS=T;STRUC=<TR734322>,ID=12-12110093-12110103-T;MOTIFS=T;STRUC=<TR734323>,ID=12-12110419-12110448-T;MOTIFS=T;STRUC=(T)n,ID=12-12111068-12111078-CCG;MOTIFS=CCG;STRUC=(CCG)n,ID=12-12111348-12111359-GAG;MOTIFS=GAG;STRUC=<TR734324>,ID=12-12111517-12111527-A;MOTIFS=A;STRUC=<TR734325>,ID=12-12111597-12111609-GCCC;MOTIFS=GCCC;STRUC=<TR734326>,ID=12-12111718-12111727-T;MOTIFS=T;STRUC=<TR734327>,ID=12-12111907-12111916-A;MOTIFS=A;STRUC=<TR734328>,ID=12-12112088-12112097-T;MOTIFS=T;STRUC=<TR734329>	1KG-ONT	Yes	0.067	Yes	NA,NA	NA	NA
chr12:12110404	378186	DEL	333	0.9831	0.0478	238	BCL2L14(7.1763e-05,0.96)	NA	NA	NA	NA	NA	NA	NA	NA	No	ID=12-12110419-12110448-T;MOTIFS=T;STRUC=(T)n	HPRC,HGSVC,1KG-ONT	No	1.121	Yes	NA,NA	NA	NA
chr12:12181793	378187	INS	348	0.8467	0.5838	1	BCL2L14(7.1763e-05,0.96),LRP6(1.0,0.27)	LRP6(1.0,0.27)	LRP6(1.0,0.27)	NA	NA	NA	NA	NA	enhancer	No	NA	NA	Yes	9.448	No	NA,NA	NA	NA
chr12:12190577	378188	DEL	816	0.8106	0.6871	1	BCL2L14(7.1763e-05,0.96),LRP6(1.0,0.27)	LRP6(1.0,0.27)	LRP6(1.0,0.27)	NA	NA	NA	NA	NA	NA	No	NA	NA	Yes	3.931	No	NA,NA	NA	NA
chr12:12262197	378189	DEL	1195	0.9544	0.3776	1	LRP6(1.0,0.27)	LRP6(1.0,0.27)	LRP6(1.0,0.27)	NA	NA	NA	NA	NA	NA	No	ID=12-12262557-12262573-A;MOTIFS=A;STRUC=<TR734583>,ID=12-12263099-12263115-A;MOTIFS=A;STRUC=<TR734584>,ID=12-12263266-12263279-A;MOTIFS=A;STRUC=<TR734585>	HPRC	No	3.2	Yes	NA,NA	NA	NA
chr12:12271720	378190	DEL	330	0.9266	0.2785	3	NA	NA	NA	NA	NA	NA	NA	NA	NA	No	ID=12-12271722-12271731-TGG;MOTIFS=TGG;STRUC=<TR734604>,ID=12-12271862-12271882-A;MOTIFS=A;STRUC=<TR734605>,ID=12-12272031-12272041-A;MOTIFS=A;STRUC=<TR734606>	NA	No	0.036	Yes	NA,NA	NA	NA
chr12:12286235	378191	DEL	453	0.8276	0.6296	1	NA	NA	NA	NA	NA	NA	NA	NA	NA	No	ID=12-12286465-12286482-A;MOTIFS=A;STRUC=(A)n,ID=12-12286622-12286666-TATT;MOTIFS=TATT;STRUC=<TR734645>	NA	No	2.828	No	NA,NA	NA	NA
chr12:12295935	378192	INS	318	0.9297	0.2611	41	NA	NA	NA	NA	NA	NA	NA	NA	NA	No	NA	HPRC,HGSVC,1KG-ONT	Yes	2.238	Yes	NA,NA	NA	NA
chr12:12312613	378193	DEL	633	0.902	0.3856	8	NA	NA	NA	NA	NA	NA	NA	NA	NA	No	ID=12-12313157-12313166-TC;MOTIFS=TC;STRUC=(TC)n	NA	Yes	0.078	Yes	NA,NA	NA	NA
chr12:12322819	378194	INS	869	0.8261	0.6358	11	NA	NA	NA	NA	NA	NA	NA	NA	NA	No	ID=12-12322797-12322812-TTTG;MOTIFS=TTTG;STRUC=(TTTG)n	HGSVC,1KG-ONT	No	2.153	Yes	NA,NA	NA	NA
chr12:12322925	378195	DEL	180	0.8286	0.6187	11	NA	NA	NA	NA	NA	NA	NA	NA	NA	No	ID=12-12322899-12322907-AAGG,12-12322904-12322928-AGGG,12-12322926-12322946-GGGGA,12-12322981-12323000-GGGGA,12-12323010-12323018-G,12-12323084-12323095-GGA,12-12323090-12323124-GGAGGGGAGGG,12-12323099-12323109-GGGGA,12-12323110-12323129-GGGGA,12-12323227-12323247-AAGG,12-12323269-12323282-GAAA;MOTIFS=GGAGGGGAGGG,AAGG,AGGG,G,GGGGA,GGA,GAAA;STRUC=<VC48094>	HPRC,HGSVC	No	0.109	Yes	NA,NA	NA	NA
chr12:12323090	378196	INS	51	0.8119	0.6785	1	NA	NA	NA	NA	NA	NA	NA	NA	NA	No	ID=12-12322899-12322907-AAGG,12-12322904-12322928-AGGG,12-12322926-12322946-GGGGA,12-12322981-12323000-GGGGA,12-12323010-12323018-G,12-12323084-12323095-GGA,12-12323090-12323124-GGAGGGGAGGG,12-12323099-12323109-GGGGA,12-12323110-12323129-GGGGA,12-12323227-12323247-AAGG,12-12323269-12323282-GAAA;MOTIFS=GGAGGGGAGGG,AAGG,AGGG,G,GGGGA,GGA,GAAA;STRUC=<VC48094>	NA	No	0.354	No	NA,NA	NA	NA
chr12:12371672	378197	DEL	339	0.9378	0.2507	1	BORCS5(3.9484e-05,1.105)	NA	NA	NA	NA	NA	NA	NA	NA	No	NA	NA	No	2.324	No	NA,NA	NA	NA
chr12:12376050	378198	DEL	430	0.8577	0.5574	7	BORCS5(3.9484e-05,1.105)	NA	NA	NA	NA	NA	NA	NA	NA	No	ID=12-12376235-12376251-T;MOTIFS=T;STRUC=<TR734842>	NA	Yes	0.171	Yes	NA,NA	NA	NA
chr12:12386346	378200	INS	311	0.9484	0.2207	86	BORCS5(3.9484e-05,1.105)	NA	NA	NA	NA	NA	NA	NA	NA	No	NA	HPRC,HGSVC,1KG-ONT	Yes	3.188	Yes	NA,NA	NA	NA
chr12:12388569	378201	DEL	7702	0.8523	0.5337	3	BORCS5(3.9484e-05,1.105)	NA	NA	NA	NA	NA	NA	NA	enhancer	No	ID=12-12389135-12389154-T;MOTIFS=T;STRUC=<TR734862>,ID=12-12389284-12389294-CCA;MOTIFS=CCA;STRUC=<TR734863>,ID=12-12390621-12390633-T;MOTIFS=T;STRUC=<TR734864>,ID=12-12390787-12390800-A;MOTIFS=A;STRUC=<TR734865>,ID=12-12393239-12393250-AAT;MOTIFS=AAT;STRUC=<TR734866>,ID=12-12394328-12394343-AAAC;MOTIFS=AAAC;STRUC=<TR734867>,ID=12-12394540-12394552-A;MOTIFS=A;STRUC=<TR734868>,ID=12-12395264-12395285-ATT;MOTIFS=ATT;STRUC=<TR734869>,ID=12-12395296-12395305-TC;MOTIFS=TC;STRUC=<TR734870>,ID=12-12395435-12395458-T;MOTIFS=T;STRUC=<TR734871>,ID=12-12395987-12396006-TTTG;MOTIFS=TTTG;STRUC=<TR734872>	HGSVC,1KG-ONT	Yes	5.991	No	NA,NA	NA	NA
chr12:12413615	378202	DEL	352	0.9275	0.5458	592	BORCS5(3.9484e-05,1.105)	NA	NA	NA	NA	NA	NA	NA	NA	No	NA	HPRC,1KG-ONT	Yes	0.028	Yes	NA,NA	NA	NA
chr12:12413724	378203	DEL	225	0.8802	0.4232	149	BORCS5(3.9484e-05,1.105)	NA	NA	NA	NA	NA	NA	NA	NA	No	NA	HPRC,HGSVC,1KG-ONT	Yes	0.034	Yes	NA,NA	NA	NA
chr12:12413748	378204	INS	401	0.8915	0.4221	210	BORCS5(3.9484e-05,1.105)	NA	NA	NA	NA	NA	NA	NA	NA	No	NA	HPRC,HGSVC,1KG-ONT	No	0.056	Yes	NA,NA	NA	NA
chr12:12413808	378205	DEL	323	0.9333	0.2621	14	BORCS5(3.9484e-05,1.105)	NA	NA	NA	NA	NA	NA	NA	NA	No	ID=12-12414112-12414120-C;MOTIFS=C;STRUC=(C)n	HPRC,1KG-ONT	Yes	0.027	Yes	NA,NA	NA	NA
chr12:12413811	378206	DEL	99	0.818	0.6466	459	BORCS5(3.9484e-05,1.105)	NA	NA	NA	NA	NA	NA	NA	NA	No	NA	HPRC,HGSVC,1KG-ONT	No	0.052	Yes	NA,NA	NA	NA
chr12:12413826	378207	DEL	724	0.9584	0.1819	2	BORCS5(3.9484e-05,1.105)	NA	NA	NA	NA	NA	NA	NA	NA	No	ID=12-12414112-12414120-C;MOTIFS=C;STRUC=(C)n,ID=12-12414690-12414698-C;MOTIFS=C;STRUC=(C)n	NA	Yes	0.026	No	NA,NA	NA	NA
chr12:12413858	378208	DEL	675	0.8253	0.6424	2	BORCS5(3.9484e-05,1.105)	NA	NA	NA	NA	NA	NA	NA	NA	No	ID=12-12414112-12414120-C;MOTIFS=C;STRUC=(C)n,ID=12-12414690-12414698-C;MOTIFS=C;STRUC=(C)n	NA	Yes	0.027	Yes	NA,NA	NA	NA
chr12:12413892	378209	DEL	270	0.7933	0.6906	6	BORCS5(3.9484e-05,1.105)	NA	NA	NA	NA	NA	NA	NA	NA	No	ID=12-12414112-12414120-C;MOTIFS=C;STRUC=(C)n	HPRC,HGSVC,1KG-ONT	Yes	0.033	No	NA,NA	NA	NA
chr12:12414131	378210	DEL	98	0.8835	0.4698	16	BORCS5(3.9484e-05,1.105)	NA	NA	NA	NA	NA	NA	NA	NA	No	ID=12-12414112-12414120-C;MOTIFS=C;STRUC=(C)n	HPRC,HGSVC,1KG-ONT	No	0.049	Yes	NA,NA	NA	NA
chr12:12414465	378211	DEL	127	0.8139	0.6728	1	BORCS5(3.9484e-05,1.105)	NA	NA	NA	NA	NA	NA	NA	NA	No	ID=12-12414690-12414698-C;MOTIFS=C;STRUC=(C)n	HPRC,HGSVC,1KG-ONT	No	0.112	No	NA,NA	NA	NA
chr12:12414565	378212	DEL	125	0.8755	0.4405	7	BORCS5(3.9484e-05,1.105)	NA	NA	NA	NA	NA	NA	NA	NA	No	ID=12-12414690-12414698-C;MOTIFS=C;STRUC=(C)n	HPRC,HGSVC,1KG-ONT	No	0.117	Yes	NA,NA	NA	NA
chr12:12415556	378213	INS	78	0.9392	0.2377	6	BORCS5(3.9484e-05,1.105)	NA	NA	NA	NA	NA	NA	NA	NA	No	NA	HPRC,HGSVC,1KG-ONT	Yes	0.161	Yes	NA,NA	NA	NA
chr12:12415556	378214	INS	59	0.8802	0.5615	8	BORCS5(3.9484e-05,1.105)	NA	NA	NA	NA	NA	NA	NA	NA	No	NA	HPRC,HGSVC,1KG-ONT	Yes	0.161	Yes	NA,NA	NA	NA
chr12:12415557	378215	INS	52	0.7998	0.6916	71	BORCS5(3.9484e-05,1.105)	NA	NA	NA	NA	NA	NA	NA	NA	No	ID=12-12415556-12415580-GAGGGG;MOTIFS=GAGGGG;STRUC=<TR734905>	HPRC,HGSVC	No	0.161	Yes	NA,NA	NA	NA
chr12:12415557	378216	INS	101	0.8122	0.622	27	BORCS5(3.9484e-05,1.105)	NA	NA	NA	NA	NA	NA	NA	NA	No	ID=12-12415556-12415580-GAGGGG;MOTIFS=GAGGGG;STRUC=<TR734905>	HPRC,HGSVC,1KG-ONT	Yes	0.161	Yes	NA,NA	NA	NA
chr12:12415559	378223	INS	72	0.9019	0.6301	12	BORCS5(3.9484e-05,1.105)	NA	NA	NA	NA	NA	NA	NA	NA	No	ID=12-12415556-12415580-GAGGGG;MOTIFS=GAGGGG;STRUC=<TR734905>	HPRC,HGSVC,1KG-ONT	Yes	0.161	Yes	NA,NA	NA	NA
chr12:12415559	378227	INS	95	0.7971	0.6841	5	BORCS5(3.9484e-05,1.105)	NA	NA	NA	NA	NA	NA	NA	NA	No	ID=12-12415556-12415580-GAGGGG;MOTIFS=GAGGGG;STRUC=<TR734905>	HPRC,HGSVC,1KG-ONT	Yes	0.161	Yes	NA,NA	NA	NA
chr12:12415559	378226	INS	66	0.91	0.3157	12	BORCS5(3.9484e-05,1.105)	NA	NA	NA	NA	NA	NA	NA	NA	No	ID=12-12415556-12415580-GAGGGG;MOTIFS=GAGGGG;STRUC=<TR734905>	HPRC,HGSVC,1KG-ONT	Yes	0.161	Yes	NA,NA	NA	NA
chr12:12415559	378225	INS	60	0.8049	0.6884	44	BORCS5(3.9484e-05,1.105)	NA	NA	NA	NA	NA	NA	NA	NA	No	ID=12-12415556-12415580-GAGGGG;MOTIFS=GAGGGG;STRUC=<TR734905>	HPRC,HGSVC,1KG-ONT	Yes	0.161	Yes	NA,NA	NA	NA
chr12:12415559	378224	INS	54	0.8161	0.6614	56	BORCS5(3.9484e-05,1.105)	NA	NA	NA	NA	NA	NA	NA	NA	No	ID=12-12415556-12415580-GAGGGG;MOTIFS=GAGGGG;STRUC=<TR734905>	HPRC,HGSVC	No	0.161	Yes	NA,NA	NA	NA
chr12:12415559	378222	INS	102	0.8436	0.5818	29	BORCS5(3.9484e-05,1.105)	NA	NA	NA	NA	NA	NA	NA	NA	No	ID=12-12415556-12415580-GAGGGG;MOTIFS=GAGGGG;STRUC=<TR734905>	HPRC,HGSVC,1KG-ONT	Yes	0.161	Yes	NA,NA	NA	NA
chr12:12415559	378221	INS	96	0.8495	0.546	28	BORCS5(3.9484e-05,1.105)	NA	NA	NA	NA	NA	NA	NA	NA	No	ID=12-12415556-12415580-GAGGGG;MOTIFS=GAGGGG;STRUC=<TR734905>	HPRC,HGSVC,1KG-ONT	Yes	0.161	Yes	NA,NA	NA	NA
chr12:12415559	378220	INS	91	0.8333	0.5948	12	BORCS5(3.9484e-05,1.105)	NA	NA	NA	NA	NA	NA	NA	NA	No	ID=12-12415556-12415580-GAGGGG;MOTIFS=GAGGGG;STRUC=<TR734905>	HPRC,HGSVC,1KG-ONT	Yes	0.161	Yes	NA,NA	NA	NA
chr12:12415559	378219	INS	84	0.8722	0.4454	31	BORCS5(3.9484e-05,1.105)	NA	NA	NA	NA	NA	NA	NA	NA	No	ID=12-12415556-12415580-GAGGGG;MOTIFS=GAGGGG;STRUC=<TR734905>	HPRC,HGSVC,1KG-ONT	Yes	0.161	Yes	NA,NA	NA	NA
chr12:12415559	378218	INS	79	0.9533	0.201	6	BORCS5(3.9484e-05,1.105)	NA	NA	NA	NA	NA	NA	NA	NA	No	ID=12-12415556-12415580-GAGGGG;MOTIFS=GAGGGG;STRUC=<TR734905>	HPRC,HGSVC,1KG-ONT	Yes	0.161	Yes	NA,NA	NA	NA
chr12:12415559	378217	INS	93	0.892	0.393	3	BORCS5(3.9484e-05,1.105)	NA	NA	NA	NA	NA	NA	NA	NA	No	ID=12-12415556-12415580-GAGGGG;MOTIFS=GAGGGG;STRUC=<TR734905>	HPRC,HGSVC,1KG-ONT	Yes	0.161	Yes	NA,NA	NA	NA
chr12:12415563	378228	INS	62	0.8752	0.4815	14	BORCS5(3.9484e-05,1.105)	NA	NA	NA	NA	NA	NA	NA	NA	No	ID=12-12415556-12415580-GAGGGG;MOTIFS=GAGGGG;STRUC=<TR734905>	HPRC,HGSVC,1KG-ONT	Yes	0.171	No	NA,NA	NA	NA
chr12:12415564	378231	INS	52	0.832	0.6157	41	BORCS5(3.9484e-05,1.105)	NA	NA	NA	NA	NA	NA	NA	NA	No	ID=12-12415556-12415580-GAGGGG;MOTIFS=GAGGGG;STRUC=<TR734905>	HPRC,HGSVC	No	0.171	Yes	NA,NA	NA	NA
chr12:12415564	378236	INS	76	0.9446	0.4837	4	BORCS5(3.9484e-05,1.105)	NA	NA	NA	NA	NA	NA	NA	NA	No	ID=12-12415556-12415580-GAGGGG;MOTIFS=GAGGGG;STRUC=<TR734905>	HPRC,HGSVC,1KG-ONT	Yes	0.171	Yes	NA,NA	NA	NA
chr12:12415564	378235	INS	52	0.8544	0.5807	23	BORCS5(3.9484e-05,1.105)	NA	NA	NA	NA	NA	NA	NA	NA	No	ID=12-12415556-12415580-GAGGGG;MOTIFS=GAGGGG;STRUC=<TR734905>	HPRC,HGSVC	No	0.171	Yes	NA,NA	NA	NA
chr12:12415564	378234	INS	68	0.9163	0.2989	2	BORCS5(3.9484e-05,1.105)	NA	NA	NA	NA	NA	NA	NA	NA	No	ID=12-12415556-12415580-GAGGGG;MOTIFS=GAGGGG;STRUC=<TR734905>	HPRC,HGSVC,1KG-ONT	Yes	0.171	Yes	NA,NA	NA	NA
chr12:12415564	378233	INS	57	0.9542	0.3755	24	BORCS5(3.9484e-05,1.105)	NA	NA	NA	NA	NA	NA	NA	NA	No	ID=12-12415556-12415580-GAGGGG;MOTIFS=GAGGGG;STRUC=<TR734905>	HPRC,HGSVC	No	0.171	Yes	NA,NA	NA	NA
chr12:12415564	378232	INS	71	0.8138	0.6534	16	BORCS5(3.9484e-05,1.105)	NA	NA	NA	NA	NA	NA	NA	NA	No	ID=12-12415556-12415580-GAGGGG;MOTIFS=GAGGGG;STRUC=<TR734905>	HPRC,HGSVC,1KG-ONT	Yes	0.171	Yes	NA,NA	NA	NA
chr12:12415564	378230	INS	116	0.8777	0.4699	16	BORCS5(3.9484e-05,1.105)	NA	NA	NA	NA	NA	NA	NA	NA	No	ID=12-12415556-12415580-GAGGGG;MOTIFS=GAGGGG;STRUC=<TR734905>	HPRC,HGSVC,1KG-ONT	Yes	0.171	Yes	NA,NA	NA	NA
chr12:12415564	378229	INS	92	0.8176	0.6719	2	BORCS5(3.9484e-05,1.105)	NA	NA	NA	NA	NA	NA	NA	NA	No	ID=12-12415556-12415580-GAGGGG;MOTIFS=GAGGGG;STRUC=<TR734905>	HPRC,HGSVC,1KG-ONT	Yes	0.171	No	NA,NA	NA	NA
chr12:12415565	378237	INS	57	0.8668	0.4618	8	BORCS5(3.9484e-05,1.105)	NA	NA	NA	NA	NA	NA	NA	NA	No	ID=12-12415556-12415580-GAGGGG;MOTIFS=GAGGGG;STRUC=<TR734905>	HPRC,HGSVC	No	0.171	Yes	NA,NA	NA	NA
chr12:12415568	378238	INS	59	0.8047	0.6775	7	BORCS5(3.9484e-05,1.105)	NA	NA	NA	NA	NA	NA	NA	NA	No	ID=12-12415556-12415580-GAGGGG;MOTIFS=GAGGGG;STRUC=<TR734905>	HPRC,HGSVC,1KG-ONT	No	0.175	No	NA,NA	NA	NA
chr12:12415569	378239	INS	89	0.8162	0.6532	15	BORCS5(3.9484e-05,1.105)	NA	NA	NA	NA	NA	NA	NA	NA	No	ID=12-12415556-12415580-GAGGGG;MOTIFS=GAGGGG;STRUC=<TR734905>	HPRC,HGSVC,1KG-ONT	Yes	0.175	Yes	NA,NA	NA	NA
chr12:12415569	378241	INS	67	0.9413	0.4771	15	BORCS5(3.9484e-05,1.105)	NA	NA	NA	NA	NA	NA	NA	NA	No	ID=12-12415556-12415580-GAGGGG;MOTIFS=GAGGGG;STRUC=<TR734905>	HPRC,HGSVC,1KG-ONT	No	0.175	Yes	NA,NA	NA	NA
chr12:12415569	378240	INS	56	0.8535	0.5837	11	BORCS5(3.9484e-05,1.105)	NA	NA	NA	NA	NA	NA	NA	NA	No	ID=12-12415556-12415580-GAGGGG;MOTIFS=GAGGGG;STRUC=<TR734905>	HPRC,HGSVC	No	0.175	Yes	NA,NA	NA	NA
chr12:12415570	378242	INS	64	0.8394	0.5888	18	BORCS5(3.9484e-05,1.105)	NA	NA	NA	NA	NA	NA	NA	NA	No	ID=12-12415556-12415580-GAGGGG;MOTIFS=GAGGGG;STRUC=<TR734905>	HPRC,HGSVC,1KG-ONT	No	0.175	Yes	NA,NA	NA	NA
chr12:12415570	378243	INS	76	0.8308	0.6181	14	BORCS5(3.9484e-05,1.105)	NA	NA	NA	NA	NA	NA	NA	NA	No	ID=12-12415556-12415580-GAGGGG;MOTIFS=GAGGGG;STRUC=<TR734905>	HPRC,HGSVC,1KG-ONT	Yes	0.175	Yes	NA,NA	NA	NA
chr12:12415570	378244	INS	80	0.8037	0.674	6	BORCS5(3.9484e-05,1.105)	NA	NA	NA	NA	NA	NA	NA	NA	No	ID=12-12415556-12415580-GAGGGG;MOTIFS=GAGGGG;STRUC=<TR734905>	HPRC,HGSVC,1KG-ONT	Yes	0.175	Yes	NA,NA	NA	NA
chr12:12415570	378245	INS	67	0.8302	0.6425	5	BORCS5(3.9484e-05,1.105)	NA	NA	NA	NA	NA	NA	NA	NA	No	ID=12-12415556-12415580-GAGGGG;MOTIFS=GAGGGG;STRUC=<TR734905>	HPRC,HGSVC,1KG-ONT	No	0.175	Yes	NA,NA	NA	NA
chr12:12415571	378246	INS	60	0.8323	0.6243	5	BORCS5(3.9484e-05,1.105)	NA	NA	NA	NA	NA	NA	NA	NA	No	ID=12-12415556-12415580-GAGGGG;MOTIFS=GAGGGG;STRUC=<TR734905>	HPRC,HGSVC,1KG-ONT	No	0.169	No	NA,NA	NA	NA
chr12:12415575	378247	INS	56	0.8871	0.3954	10	BORCS5(3.9484e-05,1.105)	NA	NA	NA	NA	NA	NA	NA	NA	No	ID=12-12415556-12415580-GAGGGG;MOTIFS=GAGGGG;STRUC=<TR734905>	HPRC,HGSVC	No	0.162	Yes	NA,NA	NA	NA
chr12:12415575	378248	INS	70	0.8223	0.6793	12	BORCS5(3.9484e-05,1.105)	NA	NA	NA	NA	NA	NA	NA	NA	No	ID=12-12415556-12415580-GAGGGG;MOTIFS=GAGGGG;STRUC=<TR734905>	HPRC,HGSVC,1KG-ONT	No	0.162	Yes	NA,NA	NA	NA
chr12:12415580	378249	INS	54	0.8145	0.6718	8	BORCS5(3.9484e-05,1.105)	NA	NA	NA	NA	NA	NA	NA	NA	No	ID=12-12415556-12415580-GAGGGG;MOTIFS=GAGGGG;STRUC=<TR734905>	HPRC,HGSVC	No	0.162	Yes	NA,NA	NA	NA
chr12:12420023	378250	DEL	72	0.8635	0.515	1	BORCS5(3.9484e-05,1.105)	NA	NA	NA	NA	NA	NA	NA	NA	No	NA	NA	Yes	2.62	No	NA,NA	NA	NA
chr12:12422873	378251	DEL	108	0.8675	0.5764	4	BORCS5(3.9484e-05,1.105)	NA	NA	NA	NA	NA	NA	NA	NA	No	NA	HGSVC,1KG-ONT	No	2.978	Yes	NA,NA	NA	NA
chr12:12422875	378252	DEL	126	0.888	0.3873	1	BORCS5(3.9484e-05,1.105)	NA	NA	NA	NA	NA	NA	NA	NA	No	ID=12-12422981-12422993-T;MOTIFS=T;STRUC=<TR734919>	HGSVC,1KG-ONT	No	2.987	Yes	NA,NA	NA	NA
chr12:12442142	378253	DEL	105	0.9147	0.3171	25	BORCS5(3.9484e-05,1.105)	NA	NA	NA	NA	NA	NA	NA	enhancer	No	NA	HPRC,1KG-ONT	Yes	3.433	Yes	NA,NA	NA	NA
chr12:12451467	378254	INS	316	0.9577	0.1899	13	BORCS5(3.9484e-05,1.105)	NA	NA	NA	NA	NA	NA	NA	open_chromatin_region	Yes	NA	HGSVC,1KG-ONT	Yes	5.004	Yes	NA,NA	NA	NA
chr12:12456844	378255	INS	311	0.9398	0.2468	611	BORCS5(3.9484e-05,1.105)	NA	NA	NA	NA	NA	NA	NA	enhancer	No	NA	HPRC,HGSVC,1KG-ONT	Yes	10.61	Yes	NA,NA	NA	NA
chr12:12477731	378256	INS	54	0.8023	0.6935	1	DUSP16(0.97336,0.502)	NA	NA	NA	DUSP16(0.97336,0.502)	NA	NA	NA	NA	No	NA	NA	Yes	24.7	No	TP,supported by 2 reads (looks real)	Y	100.00
chr12:12481744	378257	DEL	2436	0.8433	0.6074	4	DUSP16(0.97336,0.502)	NA	NA	NA	NA	NA	NA	NA	NA	No	ID=12-12482286-12482295-AAG;MOTIFS=AAG;STRUC=<TR734994>,ID=12-12482537-12482546-AC;MOTIFS=AC;STRUC=(AC)n,ID=12-12483077-12483087-ATG;MOTIFS=ATG;STRUC=<TR734995>,ID=12-12483400-12483409-T;MOTIFS=T;STRUC=<TR734996>,ID=12-12483843-12483854-AAC;MOTIFS=AAC;STRUC=<TR734997>,ID=12-12483963-12483973-ATA,12-12483998-12484007-A;MOTIFS=ATA,A;STRUC=<VC48115>,ID=12-12484129-12484140-AAC;MOTIFS=AAC;STRUC=<TR734998>	NA	Yes	4.73	No	NA,NA	NA	NA
chr12:12515900	378258	DEL	364	0.8481	0.5846	74	DUSP16(0.97336,0.502)	NA	NA	NA	NA	NA	NA	NA	NA	No	ID=12-12516109-12516119-T;MOTIFS=T;STRUC=<TR735040>	HPRC,1KG-ONT	Yes	0.342	Yes	NA,NA	NA	NA
chr12:12532197	378260	DEL	58	0.8176	0.6491	4	DUSP16(0.97336,0.502)	NA	NA	NA	NA	NA	NA	NA	NA	No	NA	NA	No	3.064	No	NA,NA	NA	NA
chr12:12533758	378261	INS	316	0.9263	0.3131	2	DUSP16(0.97336,0.502)	NA	NA	NA	NA	NA	NA	NA	enhancer	No	NA	NA	Yes	12.98	Yes	NA,NA	NA	NA
chr12:12569245	378262	DEL	2349	0.8671	0.5831	16	NA	NA	NA	NA	NA	NA	NA	NA	NA	No	ID=12-12569514-12569529-AAAT;MOTIFS=AAAT;STRUC=<TR735130>,ID=12-12569683-12569693-CA;MOTIFS=CA;STRUC=<TR735131>,ID=12-12570305-12570326-T;MOTIFS=T;STRUC=<TR735132>,ID=12-12570454-12570463-CAC;MOTIFS=CAC;STRUC=<TR735133>,ID=12-12571133-12571148-A;MOTIFS=A;STRUC=<TR735134>	HGSVC,1KG-ONT	Yes	2.653	Yes	NA,NA	NA	NA
chr12:12589874	378263	INS	456	0.8782	0.4279	13	NA	NA	NA	NA	NA	NA	NA	NA	NA	No	NA	NA	Yes	0.089	Yes	NA,NA	NA	NA
chr12:12594295	378264	INS	826	0.9633	0.3632	3	NA	NA	NA	NA	NA	NA	NA	NA	NA	No	ID=12-12594294-12594314-A;MOTIFS=A;STRUC=<TR735171>	HPRC,HGSVC,1KG-ONT	Yes	0.692	No	NA,NA	NA	NA
chr12:12596245	378265	INS	112	0.9004	0.4178	1	NA	NA	NA	NA	NA	NA	NA	NA	NA	No	ID=12-12596019-12596075-GAATGAGTTAGGGTGGAGCAGGTGATCA,12-12596323-12596412-TGGAGCAGGTGATCAGAATGAGTTAGGG;MOTIFS=GAATGAGTTAGGGTGGAGCAGGTGATCA,TGGAGCAGGTGATCAGAATGAGTTAGGG;STRUC=<VC48128>	HGSVC	No	0.692	No	NA,NA	NA	NA
chr12:12596301	378266	INS	84	0.8263	0.6277	35	NA	NA	NA	NA	NA	NA	NA	NA	NA	No	ID=12-12596019-12596075-GAATGAGTTAGGGTGGAGCAGGTGATCA,12-12596323-12596412-TGGAGCAGGTGATCAGAATGAGTTAGGG;MOTIFS=GAATGAGTTAGGGTGGAGCAGGTGATCA,TGGAGCAGGTGATCAGAATGAGTTAGGG;STRUC=<VC48128>	HGSVC	No	0.692	Yes	NA,NA	NA	NA
chr12:12603773	378267	DEL	549	0.8652	0.4858	2	NA	NA	NA	NA	NA	NA	NA	NA	NA	No	ID=12-12603859-12603868-TGG;MOTIFS=TGG;STRUC=<TR735189>,ID=12-12604042-12604070-A;MOTIFS=A;STRUC=<TR735190>	NA	No	1.981	No	NA,NA	NA	NA
chr12:12618186	378268	DEL	80	0.8695	0.482	2	CREBL2(0.98542,0.427)	NA	NA	NA	NA	NA	NA	NA	NA	No	NA	HPRC	Yes	0.046	Yes	NA,NA	NA	NA
chr12:12618230	378269	DEL	273	0.8612	0.5177	1	CREBL2(0.98542,0.427)	NA	NA	NA	NA	NA	NA	NA	NA	No	NA	NA	No	0.027	No	NA,NA	NA	NA
chr12:12625075	378270	INS	327	0.8848	0.5479	4	CREBL2(0.98542,0.427)	NA	NA	NA	NA	NA	NA	NA	NA	No	NA	NA	Yes	0.354	Yes	NA,NA	NA	NA
chr12:12653307	378271	INS	4366	0.8511	0.5796	14	NA	NA	NA	NA	NA	NA	NA	NA	NA	No	ID=12-12653594-12653612-AAAC,12-12653607-12653636-AAC;MOTIFS=AAC,AAAC;STRUC=<VC48133>	HPRC,HGSVC,1KG-ONT	No	0.354	Yes	NA,NA	NA	NA
chr12:12653329	378272	INS	4384	0.9325	0.2641	1019	NA	NA	NA	NA	NA	NA	NA	NA	NA	No	ID=12-12653594-12653612-AAAC,12-12653607-12653636-AAC;MOTIFS=AAC,AAAC;STRUC=<VC48133>	HPRC,HGSVC,1KG-ONT	No	0.354	Yes	NA,NA	NA	NA
chr12:12654320	378274	DEL	680	0.8298	0.6232	32	NA	NA	NA	NA	NA	NA	NA	NA	NA	No	ID=12-12654788-12654800-T;MOTIFS=T;STRUC=<TR735287>	HPRC,HGSVC,1KG-ONT	Yes	3.123	Yes	NA,NA	NA	NA
chr12:12687959	378275	INS	315	0.9011	0.3549	1	CDKN1B(0.24233,0.804),GPR19(0.046192,0.736)	CDKN1B(0.24233,0.804)	CDKN1B(0.24233,0.804)	NA	NA	NA	NA	NA	NA	No	NA	NA	Yes	5.016	No	NA,NA	NA	NA
chr12:12691023	378276	INS	278	0.8177	0.6473	3	CDKN1B(0.24233,0.804),GPR19(0.046192,0.736)	CDKN1B(0.24233,0.804)	CDKN1B(0.24233,0.804)	NA	NA	NA	NA	NA	NA	No	NA	1KG-ONT	Yes	4.994	No	NA,NA	NA	NA
chr12:12691023	378277	INS	260	0.8352	0.633	13	CDKN1B(0.24233,0.804),GPR19(0.046192,0.736)	CDKN1B(0.24233,0.804)	CDKN1B(0.24233,0.804)	NA	NA	NA	NA	NA	NA	No	NA	1KG-ONT	Yes	4.994	Yes	NA,NA	NA	NA
chr12:12716827	378278	DEL	101	0.8345	0.6041	1	CDKN1B(0.24233,0.804)	CDKN1B(0.24233,0.804)	CDKN1B(0.24233,0.804)	NA	NA	NA	NA	NA	promoter	No	NA	NA	No	3.448	No	NA,NA	NA	NA
chr12:12745276	378279	DEL	954	0.945	0.2531	15	APOLD1(4.0691e-12,1.959)	NA	NA	NA	NA	NA	NA	NA	enhancer	No	ID=12-12745889-12745898-AAG;MOTIFS=AAG;STRUC=<TR735430>	HPRC,HGSVC,1KG-ONT	Yes	4.142	Yes	NA,NA	NA	NA
chr12:12762363	378280	DEL	299	0.9315	0.3448	1	APOLD1(4.0691e-12,1.959)	NA	NA	NA	NA	NA	NA	NA	NA	No	ID=12-12762502-12762511-CAC;MOTIFS=CAC;STRUC=<TR735467>	NA	Yes	2.523	No	NA,NA	NA	NA
chr12:12780745	378281	INS	1786	0.969	0.1401	543	APOLD1(4.0691e-12,1.959)	NA	NA	NA	NA	NA	NA	NA	NA	No	ID=12-12780586-12780605-TTTA;MOTIFS=TTTA;STRUC=(TTTA)n	HPRC,HGSVC,1KG-ONT	Yes	2.17	Yes	NA,NA	NA	NA
chr12:12809759	378282	INS	122	0.8587	0.517	1	APOLD1(4.0691e-12,1.959)	NA	NA	NA	NA	NA	NA	NA	NA	No	ID=12-12809779-12809790-AT;MOTIFS=AT;STRUC=(AT)n	NA	No	0.354	No	NA,NA	NA	NA
chr12:12838146	378283	INS	316	0.9059	0.3533	2	NA	NA	NA	NA	NA	NA	NA	NA	NA	No	NA	NA	Yes	3.188	Yes	NA,NA	NA	NA
chr12:12841046	378284	INS	147	0.9056	0.3467	12	NA	NA	NA	NA	NA	NA	NA	NA	NA	No	NA	HGSVC,1KG-ONT	No	2.08	Yes	NA,NA	NA	NA
chr12:12860195	378287	INS	86	0.8711	0.6462	1	NA	NA	NA	NA	NA	NA	NA	NA	NA	No	ID=12-12860073-12860088-TA,12-12860087-12860104-TG,12-12860103-12860116-TA,12-12860119-12860130-TA,12-12860129-12860144-TG,12-12860143-12860156-TA,12-12860161-12860174-TA,12-12860173-12860196-TG,12-12860195-12860208-TA,12-12860205-12860237-TATG,12-12860209-12860237-TA;MOTIFS=TG,TATG,TA;STRUC=<VC48161>	HPRC	No	0.692	No	NA,NA	NA	NA
chr12:12860195	378286	INS	60	0.8334	0.6296	3	NA	NA	NA	NA	NA	NA	NA	NA	NA	No	ID=12-12860073-12860088-TA,12-12860087-12860104-TG,12-12860103-12860116-TA,12-12860119-12860130-TA,12-12860129-12860144-TG,12-12860143-12860156-TA,12-12860161-12860174-TA,12-12860173-12860196-TG,12-12860195-12860208-TA,12-12860205-12860237-TATG,12-12860209-12860237-TA;MOTIFS=TG,TATG,TA;STRUC=<VC48161>	NA	No	0.692	Yes	NA,NA	NA	NA
chr12:12860195	378285	INS	66	0.8754	0.4523	2	NA	NA	NA	NA	NA	NA	NA	NA	NA	No	ID=12-12860073-12860088-TA,12-12860087-12860104-TG,12-12860103-12860116-TA,12-12860119-12860130-TA,12-12860129-12860144-TG,12-12860143-12860156-TA,12-12860161-12860174-TA,12-12860173-12860196-TG,12-12860195-12860208-TA,12-12860205-12860237-TATG,12-12860209-12860237-TA;MOTIFS=TG,TATG,TA;STRUC=<VC48161>	HPRC	No	0.692	Yes	NA,NA	NA	NA
chr12:12864116	378288	DEL	877	0.8286	0.6707	4	NA	NA	NA	NA	NA	NA	NA	NA	NA	No	ID=12-12864112-12864131-AAAAC;MOTIFS=AAAAC;STRUC=<TR735667>,ID=12-12864994-12865016-A;MOTIFS=A;STRUC=(A)n	NA	No	0.914	Yes	NA,NA	NA	NA
chr12:12864700	378289	DEL	314	0.9437	0.2351	231	NA	NA	NA	NA	NA	NA	NA	NA	NA	No	ID=12-12864994-12865016-A;MOTIFS=A;STRUC=(A)n	HPRC,HGSVC,1KG-ONT	Yes	0.716	Yes	NA,NA	NA	NA
chr12:12880338	378290	DEL	1899	0.8266	0.6453	1	NA	NA	NA	NA	NA	NA	NA	NA	enhancer	No	ID=12-12880456-12880478-AAAGA;MOTIFS=AAAGA;STRUC=<TR735693>,ID=12-12880703-12880758-GAGGTTGTGGTGAGCT;MOTIFS=GAGGTTGTGGTGAGCT;STRUC=<TR735694>,ID=12-12880807-12880825-AGAAAA;MOTIFS=AGAAAA;STRUC=<TR735695>,ID=12-12881178-12881187-AGG;MOTIFS=AGG;STRUC=<TR735696>,ID=12-12881374-12881385-TC;MOTIFS=TC;STRUC=(TC)n,ID=12-12881393-12881407-AC;MOTIFS=AC;STRUC=<TR735697>,ID=12-12881863-12881872-AGC;MOTIFS=AGC;STRUC=<TR735698>,ID=12-12881984-12881993-GGA;MOTIFS=GGA;STRUC=<TR735699>	NA	Yes	7.538	No	NA,NA	NA	NA
chr12:12914549	378292	INS	114	0.8718	0.4626	2	GPRC5A(0.00021682,1.233)	NA	NA	NA	NA	NA	NA	NA	NA	No	ID=12-12914506-12914514-C,12-12914529-12914547-TTCC,12-12914594-12914617-TC,12-12914614-12914631-TCTT;MOTIFS=TTCC,TC,C,TCTT;STRUC=<VC48175>	HGSVC,1KG-ONT	Yes	0.354	No	NA,NA	NA	NA
chr12:12914549	378291	INS	124	0.8497	0.5487	3	GPRC5A(0.00021682,1.233)	NA	NA	NA	NA	NA	NA	NA	NA	No	ID=12-12914506-12914514-C,12-12914529-12914547-TTCC,12-12914594-12914617-TC,12-12914614-12914631-TCTT;MOTIFS=TTCC,TC,C,TCTT;STRUC=<VC48175>	HGSVC,1KG-ONT	Yes	0.354	Yes	NA,NA	NA	NA
chr12:12914549	378293	INS	100	0.8463	0.593	4	GPRC5A(0.00021682,1.233)	NA	NA	NA	NA	NA	NA	NA	NA	No	ID=12-12914506-12914514-C,12-12914529-12914547-TTCC,12-12914594-12914617-TC,12-12914614-12914631-TCTT;MOTIFS=TTCC,TC,C,TCTT;STRUC=<VC48175>	HGSVC,1KG-ONT	Yes	0.354	Yes	NA,NA	NA	NA
chr12:12914549	378294	INS	90	0.8108	0.6903	6	GPRC5A(0.00021682,1.233)	NA	NA	NA	NA	NA	NA	NA	NA	No	ID=12-12914506-12914514-C,12-12914529-12914547-TTCC,12-12914594-12914617-TC,12-12914614-12914631-TCTT;MOTIFS=TTCC,TC,C,TCTT;STRUC=<VC48175>	HGSVC,1KG-ONT	Yes	0.354	No	NA,NA	NA	NA
chr12:12923825	378295	DEL	52	0.834	0.6299	20	NA	NA	NA	NA	NA	NA	NA	NA	NA	No	ID=12-12923723-12923767-TCTT,12-12923767-12923776-TC,12-12923787-12923800-TCTT,12-12923793-12923810-TTTCT,12-12923808-12923850-TTCC,12-12923866-12923895-TCCT,12-12923894-12923945-TTCC,12-12923951-12924029-TTTC;MOTIFS=TCTT,TC,TCCT,TTCC,TTTC,TTTCT;STRUC=<VC48180>	HGSVC	No	0.282	Yes	NA,NA	NA	NA
chr12:12923830	378296	DEL	55	0.8256	0.6477	6	NA	NA	NA	NA	NA	NA	NA	NA	NA	No	ID=12-12923723-12923767-TCTT,12-12923767-12923776-TC,12-12923787-12923800-TCTT,12-12923793-12923810-TTTCT,12-12923808-12923850-TTCC,12-12923866-12923895-TCCT,12-12923894-12923945-TTCC,12-12923951-12924029-TTTC;MOTIFS=TCTT,TC,TCCT,TTCC,TTTC,TTTCT;STRUC=<VC48180>	HGSVC	No	0.282	Yes	NA,NA	NA	NA
chr12:12927549	378298	DEL	78	0.9442	0.2301	3	NA	NA	NA	NA	NA	NA	NA	NA	promoter	No	ID=12-12927591-12927718-GGCAGGCCACACACTGCGCATGCTCCCCTCCCAGGTGCT;MOTIFS=GGCAGGCCACACACTGCGCATGCTCCCCTCCCAGGTGCT;STRUC=<TR735792>	NA	No	3.009	Yes	NA,NA	NA	NA
chr12:12928178	378299	INS	54	0.9177	0.3055	7	NA	NA	NA	NA	NA	NA	NA	NA	NA	No	ID=12-12928174-12928185-AT,12-12928224-12928304-ATATATACATATATACACACATACATGTGTATATATATAC,12-12928236-12928248-ATAC,12-12928253-12928263-TA,12-12928256-12928281-ATATATAC,12-12928293-12928303-TA,12-12928296-12928321-ATATATAC,12-12928337-12928347-TA,12-12928380-12928390-TA,12-12928421-12928431-TA,12-12928466-12928476-TA,12-12928414-12928504-ATATGTGTATATATATAATATATACATATATACACATATACACAT,12-12928563-12928588-ATATATGT;MOTIFS=ATATATAC,TA,AT,ATATATGT,ATATGTGTATATATATAATATATACATATATACACATATACACAT,ATAC,ATATATACATATATACACACATACATGTGTATATATATAC;STRUC=<VC48182>	HPRC,HGSVC	No	0.746	Yes	NA,NA	NA	NA
chr12:12928194	378300	INS	112	0.8563	0.5193	18	NA	NA	NA	NA	NA	NA	NA	NA	NA	No	ID=12-12928174-12928185-AT,12-12928224-12928304-ATATATACATATATACACACATACATGTGTATATATATAC,12-12928236-12928248-ATAC,12-12928253-12928263-TA,12-12928256-12928281-ATATATAC,12-12928293-12928303-TA,12-12928296-12928321-ATATATAC,12-12928337-12928347-TA,12-12928380-12928390-TA,12-12928421-12928431-TA,12-12928466-12928476-TA,12-12928414-12928504-ATATGTGTATATATATAATATATACATATATACACATATACACAT,12-12928563-12928588-ATATATGT;MOTIFS=ATATATAC,TA,AT,ATATATGT,ATATGTGTATATATATAATATATACATATATACACATATACACAT,ATAC,ATATATACATATATACACACATACATGTGTATATATATAC;STRUC=<VC48182>	HPRC,HGSVC,1KG-ONT	No	0.746	Yes	NA,NA	NA	NA
chr12:12928197	378301	INS	58	0.9348	0.2515	77	NA	NA	NA	NA	NA	NA	NA	NA	NA	No	ID=12-12928174-12928185-AT,12-12928224-12928304-ATATATACATATATACACACATACATGTGTATATATATAC,12-12928236-12928248-ATAC,12-12928253-12928263-TA,12-12928256-12928281-ATATATAC,12-12928293-12928303-TA,12-12928296-12928321-ATATATAC,12-12928337-12928347-TA,12-12928380-12928390-TA,12-12928421-12928431-TA,12-12928466-12928476-TA,12-12928414-12928504-ATATGTGTATATATATAATATATACATATATACACATATACACAT,12-12928563-12928588-ATATATGT;MOTIFS=ATATATAC,TA,AT,ATATATGT,ATATGTGTATATATATAATATATACATATATACACATATACACAT,ATAC,ATATATACATATATACACACATACATGTGTATATATATAC;STRUC=<VC48182>	HPRC,HGSVC	No	0.746	Yes	NA,NA	NA	NA
chr12:12928197	378302	INS	87	0.8484	0.5452	1	NA	NA	NA	NA	NA	NA	NA	NA	NA	No	ID=12-12928174-12928185-AT,12-12928224-12928304-ATATATACATATATACACACATACATGTGTATATATATAC,12-12928236-12928248-ATAC,12-12928253-12928263-TA,12-12928256-12928281-ATATATAC,12-12928293-12928303-TA,12-12928296-12928321-ATATATAC,12-12928337-12928347-TA,12-12928380-12928390-TA,12-12928421-12928431-TA,12-12928466-12928476-TA,12-12928414-12928504-ATATGTGTATATATATAATATATACATATATACACATATACACAT,12-12928563-12928588-ATATATGT;MOTIFS=ATATATAC,TA,AT,ATATATGT,ATATGTGTATATATATAATATATACATATATACACATATACACAT,ATAC,ATATATACATATATACACACATACATGTGTATATATATAC;STRUC=<VC48182>	HPRC,HGSVC,1KG-ONT	No	0.746	No	NA,NA	NA	NA
chr12:12928205	378303	INS	100	0.8798	0.4976	40	NA	NA	NA	NA	NA	NA	NA	NA	NA	No	ID=12-12928174-12928185-AT,12-12928224-12928304-ATATATACATATATACACACATACATGTGTATATATATAC,12-12928236-12928248-ATAC,12-12928253-12928263-TA,12-12928256-12928281-ATATATAC,12-12928293-12928303-TA,12-12928296-12928321-ATATATAC,12-12928337-12928347-TA,12-12928380-12928390-TA,12-12928421-12928431-TA,12-12928466-12928476-TA,12-12928414-12928504-ATATGTGTATATATATAATATATACATATATACACATATACACAT,12-12928563-12928588-ATATATGT;MOTIFS=ATATATAC,TA,AT,ATATATGT,ATATGTGTATATATATAATATATACATATATACACATATACACAT,ATAC,ATATATACATATATACACACATACATGTGTATATATATAC;STRUC=<VC48182>	HPRC,HGSVC,1KG-ONT	No	3.322	Yes	NA,NA	NA	NA
chr12:12928206	378304	INS	73	0.8698	0.4836	4	NA	NA	NA	NA	NA	NA	NA	NA	NA	No	ID=12-12928174-12928185-AT,12-12928224-12928304-ATATATACATATATACACACATACATGTGTATATATATAC,12-12928236-12928248-ATAC,12-12928253-12928263-TA,12-12928256-12928281-ATATATAC,12-12928293-12928303-TA,12-12928296-12928321-ATATATAC,12-12928337-12928347-TA,12-12928380-12928390-TA,12-12928421-12928431-TA,12-12928466-12928476-TA,12-12928414-12928504-ATATGTGTATATATATAATATATACATATATACACATATACACAT,12-12928563-12928588-ATATATGT;MOTIFS=ATATATAC,TA,AT,ATATATGT,ATATGTGTATATATATAATATATACATATATACACATATACACAT,ATAC,ATATATACATATATACACACATACATGTGTATATATATAC;STRUC=<VC48182>	HPRC,HGSVC,1KG-ONT	No	3.322	Yes	NA,NA	NA	NA
chr12:12928212	378305	DEL	188	0.8548	0.55	23	NA	NA	NA	NA	NA	NA	NA	NA	NA	No	ID=12-12928174-12928185-AT,12-12928224-12928304-ATATATACATATATACACACATACATGTGTATATATATAC,12-12928236-12928248-ATAC,12-12928253-12928263-TA,12-12928256-12928281-ATATATAC,12-12928293-12928303-TA,12-12928296-12928321-ATATATAC,12-12928337-12928347-TA,12-12928380-12928390-TA,12-12928421-12928431-TA,12-12928466-12928476-TA,12-12928414-12928504-ATATGTGTATATATATAATATATACATATATACACATATACACAT,12-12928563-12928588-ATATATGT;MOTIFS=ATATATAC,TA,AT,ATATATGT,ATATGTGTATATATATAATATATACATATATACACATATACACAT,ATAC,ATATATACATATATACACACATACATGTGTATATATATAC;STRUC=<VC48182>	HGSVC,1KG-ONT	No	2.036	Yes	NA,NA	NA	NA
chr12:12928224	378310	INS	92	0.822	0.6338	1	NA	NA	NA	NA	NA	NA	NA	NA	NA	No	ID=12-12928174-12928185-AT,12-12928224-12928304-ATATATACATATATACACACATACATGTGTATATATATAC,12-12928236-12928248-ATAC,12-12928253-12928263-TA,12-12928256-12928281-ATATATAC,12-12928293-12928303-TA,12-12928296-12928321-ATATATAC,12-12928337-12928347-TA,12-12928380-12928390-TA,12-12928421-12928431-TA,12-12928466-12928476-TA,12-12928414-12928504-ATATGTGTATATATATAATATATACATATATACACATATACACAT,12-12928563-12928588-ATATATGT;MOTIFS=ATATATAC,TA,AT,ATATATGT,ATATGTGTATATATATAATATATACATATATACACATATACACAT,ATAC,ATATATACATATATACACACATACATGTGTATATATATAC;STRUC=<VC48182>	HPRC,HGSVC,1KG-ONT	No	3.322	No	NA,NA	NA	NA
chr12:12928224	378309	INS	68	0.9705	0.1749	10	NA	NA	NA	NA	NA	NA	NA	NA	NA	No	ID=12-12928174-12928185-AT,12-12928224-12928304-ATATATACATATATACACACATACATGTGTATATATATAC,12-12928236-12928248-ATAC,12-12928253-12928263-TA,12-12928256-12928281-ATATATAC,12-12928293-12928303-TA,12-12928296-12928321-ATATATAC,12-12928337-12928347-TA,12-12928380-12928390-TA,12-12928421-12928431-TA,12-12928466-12928476-TA,12-12928414-12928504-ATATGTGTATATATATAATATATACATATATACACATATACACAT,12-12928563-12928588-ATATATGT;MOTIFS=ATATATAC,TA,AT,ATATATGT,ATATGTGTATATATATAATATATACATATATACACATATACACAT,ATAC,ATATATACATATATACACACATACATGTGTATATATATAC;STRUC=<VC48182>	HPRC,HGSVC,1KG-ONT	No	3.322	Yes	NA,NA	NA	NA
chr12:12928224	378308	INS	150	0.8185	0.6623	37	NA	NA	NA	NA	NA	NA	NA	NA	NA	No	ID=12-12928174-12928185-AT,12-12928224-12928304-ATATATACATATATACACACATACATGTGTATATATATAC,12-12928236-12928248-ATAC,12-12928253-12928263-TA,12-12928256-12928281-ATATATAC,12-12928293-12928303-TA,12-12928296-12928321-ATATATAC,12-12928337-12928347-TA,12-12928380-12928390-TA,12-12928421-12928431-TA,12-12928466-12928476-TA,12-12928414-12928504-ATATGTGTATATATATAATATATACATATATACACATATACACAT,12-12928563-12928588-ATATATGT;MOTIFS=ATATATAC,TA,AT,ATATATGT,ATATGTGTATATATATAATATATACATATATACACATATACACAT,ATAC,ATATATACATATATACACACATACATGTGTATATATATAC;STRUC=<VC48182>	HPRC,HGSVC	No	3.322	Yes	NA,NA	NA	NA
chr12:12928224	378307	INS	198	0.8551	0.5486	10	NA	NA	NA	NA	NA	NA	NA	NA	NA	No	ID=12-12928174-12928185-AT,12-12928224-12928304-ATATATACATATATACACACATACATGTGTATATATATAC,12-12928236-12928248-ATAC,12-12928253-12928263-TA,12-12928256-12928281-ATATATAC,12-12928293-12928303-TA,12-12928296-12928321-ATATATAC,12-12928337-12928347-TA,12-12928380-12928390-TA,12-12928421-12928431-TA,12-12928466-12928476-TA,12-12928414-12928504-ATATGTGTATATATATAATATATACATATATACACATATACACAT,12-12928563-12928588-ATATATGT;MOTIFS=ATATATAC,TA,AT,ATATATGT,ATATGTGTATATATATAATATATACATATATACACATATACACAT,ATAC,ATATATACATATATACACACATACATGTGTATATATATAC;STRUC=<VC48182>	HPRC,HGSVC	No	3.322	Yes	NA,NA	NA	NA
chr12:12928224	378306	INS	138	0.8655	0.497	10	NA	NA	NA	NA	NA	NA	NA	NA	NA	No	ID=12-12928174-12928185-AT,12-12928224-12928304-ATATATACATATATACACACATACATGTGTATATATATAC,12-12928236-12928248-ATAC,12-12928253-12928263-TA,12-12928256-12928281-ATATATAC,12-12928293-12928303-TA,12-12928296-12928321-ATATATAC,12-12928337-12928347-TA,12-12928380-12928390-TA,12-12928421-12928431-TA,12-12928466-12928476-TA,12-12928414-12928504-ATATGTGTATATATATAATATATACATATATACACATATACACAT,12-12928563-12928588-ATATATGT;MOTIFS=ATATATAC,TA,AT,ATATATGT,ATATGTGTATATATATAATATATACATATATACACATATACACAT,ATAC,ATATATACATATATACACACATACATGTGTATATATATAC;STRUC=<VC48182>	HPRC,HGSVC	No	3.322	No	NA,NA	NA	NA
chr12:12928240	378311	INS	201	0.8452	0.6086	30	NA	NA	NA	NA	NA	NA	NA	NA	NA	No	ID=12-12928174-12928185-AT,12-12928224-12928304-ATATATACATATATACACACATACATGTGTATATATATAC,12-12928236-12928248-ATAC,12-12928253-12928263-TA,12-12928256-12928281-ATATATAC,12-12928293-12928303-TA,12-12928296-12928321-ATATATAC,12-12928337-12928347-TA,12-12928380-12928390-TA,12-12928421-12928431-TA,12-12928466-12928476-TA,12-12928414-12928504-ATATGTGTATATATATAATATATACATATATACACATATACACAT,12-12928563-12928588-ATATATGT;MOTIFS=ATATATAC,TA,AT,ATATATGT,ATATGTGTATATATATAATATATACATATATACACATATACACAT,ATAC,ATATATACATATATACACACATACATGTGTATATATATAC;STRUC=<VC48182>	HGSVC	No	2.538	Yes	NA,NA	NA	NA
chr12:12928242	378312	INS	52	0.8513	0.5552	66	NA	NA	NA	NA	NA	NA	NA	NA	NA	No	ID=12-12928174-12928185-AT,12-12928224-12928304-ATATATACATATATACACACATACATGTGTATATATATAC,12-12928236-12928248-ATAC,12-12928253-12928263-TA,12-12928256-12928281-ATATATAC,12-12928293-12928303-TA,12-12928296-12928321-ATATATAC,12-12928337-12928347-TA,12-12928380-12928390-TA,12-12928421-12928431-TA,12-12928466-12928476-TA,12-12928414-12928504-ATATGTGTATATATATAATATATACATATATACACATATACACAT,12-12928563-12928588-ATATATGT;MOTIFS=ATATATAC,TA,AT,ATATATGT,ATATGTGTATATATATAATATATACATATATACACATATACACAT,ATAC,ATATATACATATATACACACATACATGTGTATATATATAC;STRUC=<VC48182>	HPRC,HGSVC	No	2.538	Yes	NA,NA	NA	NA
chr12:12928257	378313	INS	105	0.8115	0.6768	3	NA	NA	NA	NA	NA	NA	NA	NA	NA	No	ID=12-12928174-12928185-AT,12-12928224-12928304-ATATATACATATATACACACATACATGTGTATATATATAC,12-12928236-12928248-ATAC,12-12928253-12928263-TA,12-12928256-12928281-ATATATAC,12-12928293-12928303-TA,12-12928296-12928321-ATATATAC,12-12928337-12928347-TA,12-12928380-12928390-TA,12-12928421-12928431-TA,12-12928466-12928476-TA,12-12928414-12928504-ATATGTGTATATATATAATATATACATATATACACATATACACAT,12-12928563-12928588-ATATATGT;MOTIFS=ATATATAC,TA,AT,ATATATGT,ATATGTGTATATATATAATATATACATATATACACATATACACAT,ATAC,ATATATACATATATACACACATACATGTGTATATATATAC;STRUC=<VC48182>	HPRC,HGSVC,1KG-ONT	No	1.616	Yes	NA,NA	NA	NA
chr12:12928262	378314	DEL	58	0.8557	0.5472	5	NA	NA	NA	NA	NA	NA	NA	NA	NA	No	ID=12-12928174-12928185-AT,12-12928224-12928304-ATATATACATATATACACACATACATGTGTATATATATAC,12-12928236-12928248-ATAC,12-12928253-12928263-TA,12-12928256-12928281-ATATATAC,12-12928293-12928303-TA,12-12928296-12928321-ATATATAC,12-12928337-12928347-TA,12-12928380-12928390-TA,12-12928421-12928431-TA,12-12928466-12928476-TA,12-12928414-12928504-ATATGTGTATATATATAATATATACATATATACACATATACACAT,12-12928563-12928588-ATATATGT;MOTIFS=ATATATAC,TA,AT,ATATATGT,ATATGTGTATATATATAATATATACATATATACACATATACACAT,ATAC,ATATATACATATATACACACATACATGTGTATATATATAC;STRUC=<VC48182>	HGSVC	No	0.047	No	NA,NA	NA	NA
chr12:12928264	378317	INS	64	0.8981	0.3578	6	NA	NA	NA	NA	NA	NA	NA	NA	NA	No	ID=12-12928174-12928185-AT,12-12928224-12928304-ATATATACATATATACACACATACATGTGTATATATATAC,12-12928236-12928248-ATAC,12-12928253-12928263-TA,12-12928256-12928281-ATATATAC,12-12928293-12928303-TA,12-12928296-12928321-ATATATAC,12-12928337-12928347-TA,12-12928380-12928390-TA,12-12928421-12928431-TA,12-12928466-12928476-TA,12-12928414-12928504-ATATGTGTATATATATAATATATACATATATACACATATACACAT,12-12928563-12928588-ATATATGT;MOTIFS=ATATATAC,TA,AT,ATATATGT,ATATGTGTATATATATAATATATACATATATACACATATACACAT,ATAC,ATATATACATATATACACACATACATGTGTATATATATAC;STRUC=<VC48182>	HPRC,HGSVC	No	1.616	No	NA,NA	NA	NA
chr12:12928264	378316	INS	117	0.8748	0.4553	4	NA	NA	NA	NA	NA	NA	NA	NA	NA	No	ID=12-12928174-12928185-AT,12-12928224-12928304-ATATATACATATATACACACATACATGTGTATATATATAC,12-12928236-12928248-ATAC,12-12928253-12928263-TA,12-12928256-12928281-ATATATAC,12-12928293-12928303-TA,12-12928296-12928321-ATATATAC,12-12928337-12928347-TA,12-12928380-12928390-TA,12-12928421-12928431-TA,12-12928466-12928476-TA,12-12928414-12928504-ATATGTGTATATATATAATATATACATATATACACATATACACAT,12-12928563-12928588-ATATATGT;MOTIFS=ATATATAC,TA,AT,ATATATGT,ATATGTGTATATATATAATATATACATATATACACATATACACAT,ATAC,ATATATACATATATACACACATACATGTGTATATATATAC;STRUC=<VC48182>	HPRC,HGSVC,1KG-ONT	No	1.616	Yes	NA,NA	NA	NA
chr12:12928264	378315	INS	92	0.8111	0.6527	67	NA	NA	NA	NA	NA	NA	NA	NA	NA	No	ID=12-12928174-12928185-AT,12-12928224-12928304-ATATATACATATATACACACATACATGTGTATATATATAC,12-12928236-12928248-ATAC,12-12928253-12928263-TA,12-12928256-12928281-ATATATAC,12-12928293-12928303-TA,12-12928296-12928321-ATATATAC,12-12928337-12928347-TA,12-12928380-12928390-TA,12-12928421-12928431-TA,12-12928466-12928476-TA,12-12928414-12928504-ATATGTGTATATATATAATATATACATATATACACATATACACAT,12-12928563-12928588-ATATATGT;MOTIFS=ATATATAC,TA,AT,ATATATGT,ATATGTGTATATATATAATATATACATATATACACATATACACAT,ATAC,ATATATACATATATACACACATACATGTGTATATATATAC;STRUC=<VC48182>	HPRC,HGSVC,1KG-ONT	No	1.616	Yes	NA,NA	NA	NA
chr12:12928291	378318	DEL	151	0.8158	0.6373	46	NA	NA	NA	NA	NA	NA	NA	NA	NA	No	ID=12-12928174-12928185-AT,12-12928224-12928304-ATATATACATATATACACACATACATGTGTATATATATAC,12-12928236-12928248-ATAC,12-12928253-12928263-TA,12-12928256-12928281-ATATATAC,12-12928293-12928303-TA,12-12928296-12928321-ATATATAC,12-12928337-12928347-TA,12-12928380-12928390-TA,12-12928421-12928431-TA,12-12928466-12928476-TA,12-12928414-12928504-ATATGTGTATATATATAATATATACATATATACACATATACACAT,12-12928563-12928588-ATATATGT;MOTIFS=ATATATAC,TA,AT,ATATATGT,ATATGTGTATATATATAATATATACATATATACACATATACACAT,ATAC,ATATATACATATATACACACATACATGTGTATATATATAC;STRUC=<VC48182>	HGSVC,1KG-ONT	No	0.005	Yes	NA,NA	NA	NA
chr12:12928297	378319	DEL	90	0.8282	0.6262	33	NA	NA	NA	NA	NA	NA	NA	NA	NA	No	ID=12-12928174-12928185-AT,12-12928224-12928304-ATATATACATATATACACACATACATGTGTATATATATAC,12-12928236-12928248-ATAC,12-12928253-12928263-TA,12-12928256-12928281-ATATATAC,12-12928293-12928303-TA,12-12928296-12928321-ATATATAC,12-12928337-12928347-TA,12-12928380-12928390-TA,12-12928421-12928431-TA,12-12928466-12928476-TA,12-12928414-12928504-ATATGTGTATATATATAATATATACATATATACACATATACACAT,12-12928563-12928588-ATATATGT;MOTIFS=ATATATAC,TA,AT,ATATATGT,ATATGTGTATATATATAATATATACATATATACACATATACACAT,ATAC,ATATATACATATATACACACATACATGTGTATATATATAC;STRUC=<VC48182>	HGSVC	No	0.004	Yes	NA,NA	NA	NA
chr12:12928308	378320	DEL	98	0.8372	0.6312	57	NA	NA	NA	NA	NA	NA	NA	NA	NA	No	ID=12-12928174-12928185-AT,12-12928224-12928304-ATATATACATATATACACACATACATGTGTATATATATAC,12-12928236-12928248-ATAC,12-12928253-12928263-TA,12-12928256-12928281-ATATATAC,12-12928293-12928303-TA,12-12928296-12928321-ATATATAC,12-12928337-12928347-TA,12-12928380-12928390-TA,12-12928421-12928431-TA,12-12928466-12928476-TA,12-12928414-12928504-ATATGTGTATATATATAATATATACATATATACACATATACACAT,12-12928563-12928588-ATATATGT;MOTIFS=ATATATAC,TA,AT,ATATATGT,ATATGTGTATATATATAATATATACATATATACACATATACACAT,ATAC,ATATATACATATATACACACATACATGTGTATATATATAC;STRUC=<VC48182>	HGSVC	No	0.004	Yes	NA,NA	NA	NA
chr12:12928330	378321	DEL	84	0.8188	0.673	10	NA	NA	NA	NA	NA	NA	NA	NA	NA	No	ID=12-12928174-12928185-AT,12-12928224-12928304-ATATATACATATATACACACATACATGTGTATATATATAC,12-12928236-12928248-ATAC,12-12928253-12928263-TA,12-12928256-12928281-ATATATAC,12-12928293-12928303-TA,12-12928296-12928321-ATATATAC,12-12928337-12928347-TA,12-12928380-12928390-TA,12-12928421-12928431-TA,12-12928466-12928476-TA,12-12928414-12928504-ATATGTGTATATATATAATATATACATATATACACATATACACAT,12-12928563-12928588-ATATATGT;MOTIFS=ATATATAC,TA,AT,ATATATGT,ATATGTGTATATATATAATATATACATATATACACATATACACAT,ATAC,ATATATACATATATACACACATACATGTGTATATATATAC;STRUC=<VC48182>	NA	No	0.083	No	NA,NA	NA	NA
chr12:12928337	378322	DEL	125	0.8182	0.6843	109	NA	NA	NA	NA	NA	NA	NA	NA	NA	No	ID=12-12928174-12928185-AT,12-12928224-12928304-ATATATACATATATACACACATACATGTGTATATATATAC,12-12928236-12928248-ATAC,12-12928253-12928263-TA,12-12928256-12928281-ATATATAC,12-12928293-12928303-TA,12-12928296-12928321-ATATATAC,12-12928337-12928347-TA,12-12928380-12928390-TA,12-12928421-12928431-TA,12-12928466-12928476-TA,12-12928414-12928504-ATATGTGTATATATATAATATATACATATATACACATATACACAT,12-12928563-12928588-ATATATGT;MOTIFS=ATATATAC,TA,AT,ATATATGT,ATATGTGTATATATATAATATATACATATATACACATATACACAT,ATAC,ATATATACATATATACACACATACATGTGTATATATATAC;STRUC=<VC48182>	HGSVC,1KG-ONT	No	0.045	Yes	NA,NA	NA	NA
chr12:12928410	378324	INS	139	0.8064	0.6901	17	NA	NA	NA	NA	NA	NA	NA	NA	NA	No	ID=12-12928174-12928185-AT,12-12928224-12928304-ATATATACATATATACACACATACATGTGTATATATATAC,12-12928236-12928248-ATAC,12-12928253-12928263-TA,12-12928256-12928281-ATATATAC,12-12928293-12928303-TA,12-12928296-12928321-ATATATAC,12-12928337-12928347-TA,12-12928380-12928390-TA,12-12928421-12928431-TA,12-12928466-12928476-TA,12-12928414-12928504-ATATGTGTATATATATAATATATACATATATACACATATACACAT,12-12928563-12928588-ATATATGT;MOTIFS=ATATATAC,TA,AT,ATATATGT,ATATGTGTATATATATAATATATACATATATACACATATACACAT,ATAC,ATATATACATATATACACACATACATGTGTATATATATAC;STRUC=<VC48182>	HPRC,HGSVC	No	0.692	Yes	NA,NA	NA	NA
chr12:12928410	378323	INS	94	0.8632	0.5258	9	NA	NA	NA	NA	NA	NA	NA	NA	NA	No	ID=12-12928174-12928185-AT,12-12928224-12928304-ATATATACATATATACACACATACATGTGTATATATATAC,12-12928236-12928248-ATAC,12-12928253-12928263-TA,12-12928256-12928281-ATATATAC,12-12928293-12928303-TA,12-12928296-12928321-ATATATAC,12-12928337-12928347-TA,12-12928380-12928390-TA,12-12928421-12928431-TA,12-12928466-12928476-TA,12-12928414-12928504-ATATGTGTATATATATAATATATACATATATACACATATACACAT,12-12928563-12928588-ATATATGT;MOTIFS=ATATATAC,TA,AT,ATATATGT,ATATGTGTATATATATAATATATACATATATACACATATACACAT,ATAC,ATATATACATATATACACACATACATGTGTATATATATAC;STRUC=<VC48182>	HPRC,HGSVC,1KG-ONT	No	0.692	Yes	NA,NA	NA	NA
chr12:12928535	378325	INS	53	0.935	0.2416	11	NA	NA	NA	NA	NA	NA	NA	NA	NA	No	ID=12-12928174-12928185-AT,12-12928224-12928304-ATATATACATATATACACACATACATGTGTATATATATAC,12-12928236-12928248-ATAC,12-12928253-12928263-TA,12-12928256-12928281-ATATATAC,12-12928293-12928303-TA,12-12928296-12928321-ATATATAC,12-12928337-12928347-TA,12-12928380-12928390-TA,12-12928421-12928431-TA,12-12928466-12928476-TA,12-12928414-12928504-ATATGTGTATATATATAATATATACATATATACACATATACACAT,12-12928563-12928588-ATATATGT;MOTIFS=ATATATAC,TA,AT,ATATATGT,ATATGTGTATATATATAATATATACATATATACACATATACACAT,ATAC,ATATATACATATATACACACATACATGTGTATATATATAC;STRUC=<VC48182>	HPRC,HGSVC	No	0.692	Yes	NA,NA	NA	NA
chr12:12928535	378326	INS	98	0.9094	0.3672	13	NA	NA	NA	NA	NA	NA	NA	NA	NA	No	ID=12-12928174-12928185-AT,12-12928224-12928304-ATATATACATATATACACACATACATGTGTATATATATAC,12-12928236-12928248-ATAC,12-12928253-12928263-TA,12-12928256-12928281-ATATATAC,12-12928293-12928303-TA,12-12928296-12928321-ATATATAC,12-12928337-12928347-TA,12-12928380-12928390-TA,12-12928421-12928431-TA,12-12928466-12928476-TA,12-12928414-12928504-ATATGTGTATATATATAATATATACATATATACACATATACACAT,12-12928563-12928588-ATATATGT;MOTIFS=ATATATAC,TA,AT,ATATATGT,ATATGTGTATATATATAATATATACATATATACACATATACACAT,ATAC,ATATATACATATATACACACATACATGTGTATATATATAC;STRUC=<VC48182>	HPRC,HGSVC,1KG-ONT	No	0.692	Yes	NA,NA	NA	NA
chr12:12932559	378327	INS	318	0.9509	0.2118	1	NA	NA	NA	NA	NA	NA	NA	NA	NA	No	NA	NA	Yes	6.12	No	NA,NA	NA	NA
chr12:12944743	378328	DEL	57	0.9253	0.2671	6	GPRC5D(0.0053467,0.863)	NA	NA	NA	NA	NA	NA	NA	NA	No	ID=12-12944740-12944759-CTTC,12-12944772-12944801-CTTC,12-12944800-12944853-CCTT,12-12944850-12944906-TTCT,12-12944939-12944976-TTTCTTTCCT,12-12944977-12944990-TC,12-12944991-12945002-TC,12-12945013-12945027-TCTT;MOTIFS=TCTT,TC,CCTT,TTTCTTTCCT,CTTC,TTCT;STRUC=<VC48184>	HPRC,1KG-ONT	No	4.191	No	NA,NA	NA	NA
chr12:12944747	378329	DEL	53	0.868	0.4714	19	GPRC5D(0.0053467,0.863)	NA	NA	NA	NA	NA	NA	NA	NA	No	ID=12-12944740-12944759-CTTC,12-12944772-12944801-CTTC,12-12944800-12944853-CCTT,12-12944850-12944906-TTCT,12-12944939-12944976-TTTCTTTCCT,12-12944977-12944990-TC,12-12944991-12945002-TC,12-12945013-12945027-TCTT;MOTIFS=TCTT,TC,CCTT,TTTCTTTCCT,CTTC,TTCT;STRUC=<VC48184>	HPRC,1KG-ONT	No	4.106	Yes	NA,NA	NA	NA
chr12:12955922	378330	DEL	51	0.8676	0.4937	28	NA	NA	NA	NA	NA	NA	NA	NA	NA	No	ID=12-12955856-12955872-TTTC,12-12955878-12955890-TTTC,12-12955895-12955914-TTTC,12-12955913-12955965-TTTC,12-12955962-12955970-TTCC,12-12955974-12955990-TTTC,12-12955987-12956005-TTCC,12-12956012-12956027-TTCT,12-12956057-12956065-TTTC,12-12956070-12956085-TTCC,12-12956085-12956098-TCCT,12-12956108-12956118-TTC,12-12956135-12956149-TTCC,12-12956155-12956204-TTTC,12-12956213-12956225-CCTT,12-12956258-12956271-TTTC,12-12956275-12956291-TTCC,12-12956360-12956374-TTCT,12-12956378-12956390-TTTC,12-12956414-12956426-TCTT,12-12956427-12956440-TTTC,12-12956446-12956468-TTCC,12-12956470-12956529-TCTT;MOTIFS=TCTT,TCCT,CCTT,TTC,TTTC,TTCC,TTCT;STRUC=<VC48186>	HPRC,HGSVC	No	2.462	Yes	NA,NA	NA	NA
chr12:12956341	378331	DEL	102	0.8336	0.6912	3	NA	NA	NA	NA	NA	NA	NA	NA	NA	No	ID=12-12955856-12955872-TTTC,12-12955878-12955890-TTTC,12-12955895-12955914-TTTC,12-12955913-12955965-TTTC,12-12955962-12955970-TTCC,12-12955974-12955990-TTTC,12-12955987-12956005-TTCC,12-12956012-12956027-TTCT,12-12956057-12956065-TTTC,12-12956070-12956085-TTCC,12-12956085-12956098-TCCT,12-12956108-12956118-TTC,12-12956135-12956149-TTCC,12-12956155-12956204-TTTC,12-12956213-12956225-CCTT,12-12956258-12956271-TTTC,12-12956275-12956291-TTCC,12-12956360-12956374-TTCT,12-12956378-12956390-TTTC,12-12956414-12956426-TCTT,12-12956427-12956440-TTTC,12-12956446-12956468-TTCC,12-12956470-12956529-TCTT;MOTIFS=TCTT,TCCT,CCTT,TTC,TTTC,TTCC,TTCT;STRUC=<VC48186>	NA	Yes	2.518	Yes	NA,NA	NA	NA
chr12:12956446	378339	INS	74	0.8687	0.5774	37	NA	NA	NA	NA	NA	NA	NA	NA	NA	No	ID=12-12955856-12955872-TTTC,12-12955878-12955890-TTTC,12-12955895-12955914-TTTC,12-12955913-12955965-TTTC,12-12955962-12955970-TTCC,12-12955974-12955990-TTTC,12-12955987-12956005-TTCC,12-12956012-12956027-TTCT,12-12956057-12956065-TTTC,12-12956070-12956085-TTCC,12-12956085-12956098-TCCT,12-12956108-12956118-TTC,12-12956135-12956149-TTCC,12-12956155-12956204-TTTC,12-12956213-12956225-CCTT,12-12956258-12956271-TTTC,12-12956275-12956291-TTCC,12-12956360-12956374-TTCT,12-12956378-12956390-TTTC,12-12956414-12956426-TCTT,12-12956427-12956440-TTTC,12-12956446-12956468-TTCC,12-12956470-12956529-TCTT;MOTIFS=TCTT,TCCT,CCTT,TTC,TTTC,TTCC,TTCT;STRUC=<VC48186>	HPRC,HGSVC,1KG-ONT	Yes	0.745	Yes	NA,NA	NA	NA
chr12:12956446	378338	INS	70	0.8164	0.654	28	NA	NA	NA	NA	NA	NA	NA	NA	NA	No	ID=12-12955856-12955872-TTTC,12-12955878-12955890-TTTC,12-12955895-12955914-TTTC,12-12955913-12955965-TTTC,12-12955962-12955970-TTCC,12-12955974-12955990-TTTC,12-12955987-12956005-TTCC,12-12956012-12956027-TTCT,12-12956057-12956065-TTTC,12-12956070-12956085-TTCC,12-12956085-12956098-TCCT,12-12956108-12956118-TTC,12-12956135-12956149-TTCC,12-12956155-12956204-TTTC,12-12956213-12956225-CCTT,12-12956258-12956271-TTTC,12-12956275-12956291-TTCC,12-12956360-12956374-TTCT,12-12956378-12956390-TTTC,12-12956414-12956426-TCTT,12-12956427-12956440-TTTC,12-12956446-12956468-TTCC,12-12956470-12956529-TCTT;MOTIFS=TCTT,TCCT,CCTT,TTC,TTTC,TTCC,TTCT;STRUC=<VC48186>	HPRC,HGSVC,1KG-ONT	Yes	0.745	Yes	NA,NA	NA	NA
chr12:12956446	378334	INS	50	0.8916	0.4668	115	NA	NA	NA	NA	NA	NA	NA	NA	NA	No	ID=12-12955856-12955872-TTTC,12-12955878-12955890-TTTC,12-12955895-12955914-TTTC,12-12955913-12955965-TTTC,12-12955962-12955970-TTCC,12-12955974-12955990-TTTC,12-12955987-12956005-TTCC,12-12956012-12956027-TTCT,12-12956057-12956065-TTTC,12-12956070-12956085-TTCC,12-12956085-12956098-TCCT,12-12956108-12956118-TTC,12-12956135-12956149-TTCC,12-12956155-12956204-TTTC,12-12956213-12956225-CCTT,12-12956258-12956271-TTTC,12-12956275-12956291-TTCC,12-12956360-12956374-TTCT,12-12956378-12956390-TTTC,12-12956414-12956426-TCTT,12-12956427-12956440-TTTC,12-12956446-12956468-TTCC,12-12956470-12956529-TCTT;MOTIFS=TCTT,TCCT,CCTT,TTC,TTTC,TTCC,TTCT;STRUC=<VC48186>	HPRC,HGSVC,1KG-ONT	Yes	0.745	Yes	NA,NA	NA	NA
chr12:12956446	378337	INS	66	0.8311	0.6038	86	NA	NA	NA	NA	NA	NA	NA	NA	NA	No	ID=12-12955856-12955872-TTTC,12-12955878-12955890-TTTC,12-12955895-12955914-TTTC,12-12955913-12955965-TTTC,12-12955962-12955970-TTCC,12-12955974-12955990-TTTC,12-12955987-12956005-TTCC,12-12956012-12956027-TTCT,12-12956057-12956065-TTTC,12-12956070-12956085-TTCC,12-12956085-12956098-TCCT,12-12956108-12956118-TTC,12-12956135-12956149-TTCC,12-12956155-12956204-TTTC,12-12956213-12956225-CCTT,12-12956258-12956271-TTTC,12-12956275-12956291-TTCC,12-12956360-12956374-TTCT,12-12956378-12956390-TTTC,12-12956414-12956426-TCTT,12-12956427-12956440-TTTC,12-12956446-12956468-TTCC,12-12956470-12956529-TCTT;MOTIFS=TCTT,TCCT,CCTT,TTC,TTTC,TTCC,TTCT;STRUC=<VC48186>	HPRC,HGSVC,1KG-ONT	Yes	0.745	Yes	NA,NA	NA	NA
chr12:12956446	378336	INS	62	0.9457	0.2171	77	NA	NA	NA	NA	NA	NA	NA	NA	NA	No	ID=12-12955856-12955872-TTTC,12-12955878-12955890-TTTC,12-12955895-12955914-TTTC,12-12955913-12955965-TTTC,12-12955962-12955970-TTCC,12-12955974-12955990-TTTC,12-12955987-12956005-TTCC,12-12956012-12956027-TTCT,12-12956057-12956065-TTTC,12-12956070-12956085-TTCC,12-12956085-12956098-TCCT,12-12956108-12956118-TTC,12-12956135-12956149-TTCC,12-12956155-12956204-TTTC,12-12956213-12956225-CCTT,12-12956258-12956271-TTTC,12-12956275-12956291-TTCC,12-12956360-12956374-TTCT,12-12956378-12956390-TTTC,12-12956414-12956426-TCTT,12-12956427-12956440-TTTC,12-12956446-12956468-TTCC,12-12956470-12956529-TCTT;MOTIFS=TCTT,TCCT,CCTT,TTC,TTTC,TTCC,TTCT;STRUC=<VC48186>	HPRC,HGSVC,1KG-ONT	Yes	0.745	Yes	NA,NA	NA	NA
chr12:12956446	378335	INS	54	0.9306	0.3247	69	NA	NA	NA	NA	NA	NA	NA	NA	NA	No	ID=12-12955856-12955872-TTTC,12-12955878-12955890-TTTC,12-12955895-12955914-TTTC,12-12955913-12955965-TTTC,12-12955962-12955970-TTCC,12-12955974-12955990-TTTC,12-12955987-12956005-TTCC,12-12956012-12956027-TTCT,12-12956057-12956065-TTTC,12-12956070-12956085-TTCC,12-12956085-12956098-TCCT,12-12956108-12956118-TTC,12-12956135-12956149-TTCC,12-12956155-12956204-TTTC,12-12956213-12956225-CCTT,12-12956258-12956271-TTTC,12-12956275-12956291-TTCC,12-12956360-12956374-TTCT,12-12956378-12956390-TTTC,12-12956414-12956426-TCTT,12-12956427-12956440-TTTC,12-12956446-12956468-TTCC,12-12956470-12956529-TCTT;MOTIFS=TCTT,TCCT,CCTT,TTC,TTTC,TTCC,TTCT;STRUC=<VC48186>	HPRC,HGSVC,1KG-ONT	Yes	0.745	Yes	NA,NA	NA	NA
chr12:12956446	378333	INS	58	0.8076	0.6697	67	NA	NA	NA	NA	NA	NA	NA	NA	NA	No	ID=12-12955856-12955872-TTTC,12-12955878-12955890-TTTC,12-12955895-12955914-TTTC,12-12955913-12955965-TTTC,12-12955962-12955970-TTCC,12-12955974-12955990-TTTC,12-12955987-12956005-TTCC,12-12956012-12956027-TTCT,12-12956057-12956065-TTTC,12-12956070-12956085-TTCC,12-12956085-12956098-TCCT,12-12956108-12956118-TTC,12-12956135-12956149-TTCC,12-12956155-12956204-TTTC,12-12956213-12956225-CCTT,12-12956258-12956271-TTTC,12-12956275-12956291-TTCC,12-12956360-12956374-TTCT,12-12956378-12956390-TTTC,12-12956414-12956426-TCTT,12-12956427-12956440-TTTC,12-12956446-12956468-TTCC,12-12956470-12956529-TCTT;MOTIFS=TCTT,TCCT,CCTT,TTC,TTTC,TTCC,TTCT;STRUC=<VC48186>	HPRC,HGSVC,1KG-ONT	Yes	0.745	Yes	NA,NA	NA	NA
chr12:12956446	378332	INS	54	0.8219	0.6554	46	NA	NA	NA	NA	NA	NA	NA	NA	NA	No	ID=12-12955856-12955872-TTTC,12-12955878-12955890-TTTC,12-12955895-12955914-TTTC,12-12955913-12955965-TTTC,12-12955962-12955970-TTCC,12-12955974-12955990-TTTC,12-12955987-12956005-TTCC,12-12956012-12956027-TTCT,12-12956057-12956065-TTTC,12-12956070-12956085-TTCC,12-12956085-12956098-TCCT,12-12956108-12956118-TTC,12-12956135-12956149-TTCC,12-12956155-12956204-TTTC,12-12956213-12956225-CCTT,12-12956258-12956271-TTTC,12-12956275-12956291-TTCC,12-12956360-12956374-TTCT,12-12956378-12956390-TTTC,12-12956414-12956426-TCTT,12-12956427-12956440-TTTC,12-12956446-12956468-TTCC,12-12956470-12956529-TCTT;MOTIFS=TCTT,TCCT,CCTT,TTC,TTTC,TTCC,TTCT;STRUC=<VC48186>	HPRC,HGSVC,1KG-ONT	Yes	0.745	Yes	NA,NA	NA	NA
chr12:12956446	378340	INS	78	0.8493	0.5651	20	NA	NA	NA	NA	NA	NA	NA	NA	NA	No	ID=12-12955856-12955872-TTTC,12-12955878-12955890-TTTC,12-12955895-12955914-TTTC,12-12955913-12955965-TTTC,12-12955962-12955970-TTCC,12-12955974-12955990-TTTC,12-12955987-12956005-TTCC,12-12956012-12956027-TTCT,12-12956057-12956065-TTTC,12-12956070-12956085-TTCC,12-12956085-12956098-TCCT,12-12956108-12956118-TTC,12-12956135-12956149-TTCC,12-12956155-12956204-TTTC,12-12956213-12956225-CCTT,12-12956258-12956271-TTTC,12-12956275-12956291-TTCC,12-12956360-12956374-TTCT,12-12956378-12956390-TTTC,12-12956414-12956426-TCTT,12-12956427-12956440-TTTC,12-12956446-12956468-TTCC,12-12956470-12956529-TCTT;MOTIFS=TCTT,TCCT,CCTT,TTC,TTTC,TTCC,TTCT;STRUC=<VC48186>	HPRC,HGSVC,1KG-ONT	Yes	0.745	Yes	NA,NA	NA	NA
chr12:12956465	378341	INS	70	0.9201	0.6135	30	NA	NA	NA	NA	NA	NA	NA	NA	NA	No	ID=12-12955856-12955872-TTTC,12-12955878-12955890-TTTC,12-12955895-12955914-TTTC,12-12955913-12955965-TTTC,12-12955962-12955970-TTCC,12-12955974-12955990-TTTC,12-12955987-12956005-TTCC,12-12956012-12956027-TTCT,12-12956057-12956065-TTTC,12-12956070-12956085-TTCC,12-12956085-12956098-TCCT,12-12956108-12956118-TTC,12-12956135-12956149-TTCC,12-12956155-12956204-TTTC,12-12956213-12956225-CCTT,12-12956258-12956271-TTTC,12-12956275-12956291-TTCC,12-12956360-12956374-TTCT,12-12956378-12956390-TTTC,12-12956414-12956426-TCTT,12-12956427-12956440-TTTC,12-12956446-12956468-TTCC,12-12956470-12956529-TCTT;MOTIFS=TCTT,TCCT,CCTT,TTC,TTTC,TTCC,TTCT;STRUC=<VC48186>	HPRC,HGSVC,1KG-ONT	Yes	0.745	Yes	NA,NA	NA	NA
chr12:12956468	378349	INS	68	0.9134	0.2964	7	NA	NA	NA	NA	NA	NA	NA	NA	NA	No	ID=12-12955856-12955872-TTTC,12-12955878-12955890-TTTC,12-12955895-12955914-TTTC,12-12955913-12955965-TTTC,12-12955962-12955970-TTCC,12-12955974-12955990-TTTC,12-12955987-12956005-TTCC,12-12956012-12956027-TTCT,12-12956057-12956065-TTTC,12-12956070-12956085-TTCC,12-12956085-12956098-TCCT,12-12956108-12956118-TTC,12-12956135-12956149-TTCC,12-12956155-12956204-TTTC,12-12956213-12956225-CCTT,12-12956258-12956271-TTTC,12-12956275-12956291-TTCC,12-12956360-12956374-TTCT,12-12956378-12956390-TTTC,12-12956414-12956426-TCTT,12-12956427-12956440-TTTC,12-12956446-12956468-TTCC,12-12956470-12956529-TCTT;MOTIFS=TCTT,TCCT,CCTT,TTC,TTTC,TTCC,TTCT;STRUC=<VC48186>	HPRC,HGSVC,1KG-ONT	Yes	0.745	Yes	NA,NA	NA	NA
chr12:12956468	378348	INS	52	0.8003	0.6927	45	NA	NA	NA	NA	NA	NA	NA	NA	NA	No	ID=12-12955856-12955872-TTTC,12-12955878-12955890-TTTC,12-12955895-12955914-TTTC,12-12955913-12955965-TTTC,12-12955962-12955970-TTCC,12-12955974-12955990-TTTC,12-12955987-12956005-TTCC,12-12956012-12956027-TTCT,12-12956057-12956065-TTTC,12-12956070-12956085-TTCC,12-12956085-12956098-TCCT,12-12956108-12956118-TTC,12-12956135-12956149-TTCC,12-12956155-12956204-TTTC,12-12956213-12956225-CCTT,12-12956258-12956271-TTTC,12-12956275-12956291-TTCC,12-12956360-12956374-TTCT,12-12956378-12956390-TTTC,12-12956414-12956426-TCTT,12-12956427-12956440-TTTC,12-12956446-12956468-TTCC,12-12956470-12956529-TCTT;MOTIFS=TCTT,TCCT,CCTT,TTC,TTTC,TTCC,TTCT;STRUC=<VC48186>	HPRC,HGSVC,1KG-ONT	Yes	0.745	Yes	NA,NA	NA	NA
chr12:12956468	378347	INS	56	0.9141	0.598	32	NA	NA	NA	NA	NA	NA	NA	NA	NA	No	ID=12-12955856-12955872-TTTC,12-12955878-12955890-TTTC,12-12955895-12955914-TTTC,12-12955913-12955965-TTTC,12-12955962-12955970-TTCC,12-12955974-12955990-TTTC,12-12955987-12956005-TTCC,12-12956012-12956027-TTCT,12-12956057-12956065-TTTC,12-12956070-12956085-TTCC,12-12956085-12956098-TCCT,12-12956108-12956118-TTC,12-12956135-12956149-TTCC,12-12956155-12956204-TTTC,12-12956213-12956225-CCTT,12-12956258-12956271-TTTC,12-12956275-12956291-TTCC,12-12956360-12956374-TTCT,12-12956378-12956390-TTTC,12-12956414-12956426-TCTT,12-12956427-12956440-TTTC,12-12956446-12956468-TTCC,12-12956470-12956529-TCTT;MOTIFS=TCTT,TCCT,CCTT,TTC,TTTC,TTCC,TTCT;STRUC=<VC48186>	HPRC,HGSVC,1KG-ONT	Yes	0.745	Yes	NA,NA	NA	NA
chr12:12956468	378342	INS	80	0.8396	0.5882	4	NA	NA	NA	NA	NA	NA	NA	NA	NA	No	ID=12-12955856-12955872-TTTC,12-12955878-12955890-TTTC,12-12955895-12955914-TTTC,12-12955913-12955965-TTTC,12-12955962-12955970-TTCC,12-12955974-12955990-TTTC,12-12955987-12956005-TTCC,12-12956012-12956027-TTCT,12-12956057-12956065-TTTC,12-12956070-12956085-TTCC,12-12956085-12956098-TCCT,12-12956108-12956118-TTC,12-12956135-12956149-TTCC,12-12956155-12956204-TTTC,12-12956213-12956225-CCTT,12-12956258-12956271-TTTC,12-12956275-12956291-TTCC,12-12956360-12956374-TTCT,12-12956378-12956390-TTTC,12-12956414-12956426-TCTT,12-12956427-12956440-TTTC,12-12956446-12956468-TTCC,12-12956470-12956529-TCTT;MOTIFS=TCTT,TCCT,CCTT,TTC,TTTC,TTCC,TTCT;STRUC=<VC48186>	HPRC,HGSVC,1KG-ONT	Yes	0.745	No	NA,NA	NA	NA
chr12:12956468	378343	INS	74	0.9615	0.3554	19	NA	NA	NA	NA	NA	NA	NA	NA	NA	No	ID=12-12955856-12955872-TTTC,12-12955878-12955890-TTTC,12-12955895-12955914-TTTC,12-12955913-12955965-TTTC,12-12955962-12955970-TTCC,12-12955974-12955990-TTTC,12-12955987-12956005-TTCC,12-12956012-12956027-TTCT,12-12956057-12956065-TTTC,12-12956070-12956085-TTCC,12-12956085-12956098-TCCT,12-12956108-12956118-TTC,12-12956135-12956149-TTCC,12-12956155-12956204-TTTC,12-12956213-12956225-CCTT,12-12956258-12956271-TTTC,12-12956275-12956291-TTCC,12-12956360-12956374-TTCT,12-12956378-12956390-TTTC,12-12956414-12956426-TCTT,12-12956427-12956440-TTTC,12-12956446-12956468-TTCC,12-12956470-12956529-TCTT;MOTIFS=TCTT,TCCT,CCTT,TTC,TTTC,TTCC,TTCT;STRUC=<VC48186>	HPRC,HGSVC,1KG-ONT	Yes	0.745	Yes	NA,NA	NA	NA
chr12:12956468	378344	INS	64	0.891	0.3964	18	NA	NA	NA	NA	NA	NA	NA	NA	NA	No	ID=12-12955856-12955872-TTTC,12-12955878-12955890-TTTC,12-12955895-12955914-TTTC,12-12955913-12955965-TTTC,12-12955962-12955970-TTCC,12-12955974-12955990-TTTC,12-12955987-12956005-TTCC,12-12956012-12956027-TTCT,12-12956057-12956065-TTTC,12-12956070-12956085-TTCC,12-12956085-12956098-TCCT,12-12956108-12956118-TTC,12-12956135-12956149-TTCC,12-12956155-12956204-TTTC,12-12956213-12956225-CCTT,12-12956258-12956271-TTTC,12-12956275-12956291-TTCC,12-12956360-12956374-TTCT,12-12956378-12956390-TTTC,12-12956414-12956426-TCTT,12-12956427-12956440-TTTC,12-12956446-12956468-TTCC,12-12956470-12956529-TCTT;MOTIFS=TCTT,TCCT,CCTT,TTC,TTTC,TTCC,TTCT;STRUC=<VC48186>	HPRC,HGSVC,1KG-ONT	Yes	0.745	Yes	NA,NA	NA	NA
chr12:12956468	378345	INS	57	0.8804	0.4271	14	NA	NA	NA	NA	NA	NA	NA	NA	NA	No	ID=12-12955856-12955872-TTTC,12-12955878-12955890-TTTC,12-12955895-12955914-TTTC,12-12955913-12955965-TTTC,12-12955962-12955970-TTCC,12-12955974-12955990-TTTC,12-12955987-12956005-TTCC,12-12956012-12956027-TTCT,12-12956057-12956065-TTTC,12-12956070-12956085-TTCC,12-12956085-12956098-TCCT,12-12956108-12956118-TTC,12-12956135-12956149-TTCC,12-12956155-12956204-TTTC,12-12956213-12956225-CCTT,12-12956258-12956271-TTTC,12-12956275-12956291-TTCC,12-12956360-12956374-TTCT,12-12956378-12956390-TTTC,12-12956414-12956426-TCTT,12-12956427-12956440-TTTC,12-12956446-12956468-TTCC,12-12956470-12956529-TCTT;MOTIFS=TCTT,TCCT,CCTT,TTC,TTTC,TTCC,TTCT;STRUC=<VC48186>	HPRC,HGSVC,1KG-ONT	Yes	0.745	Yes	NA,NA	NA	NA
chr12:12956468	378346	INS	88	0.8755	0.6769	2	NA	NA	NA	NA	NA	NA	NA	NA	NA	No	ID=12-12955856-12955872-TTTC,12-12955878-12955890-TTTC,12-12955895-12955914-TTTC,12-12955913-12955965-TTTC,12-12955962-12955970-TTCC,12-12955974-12955990-TTTC,12-12955987-12956005-TTCC,12-12956012-12956027-TTCT,12-12956057-12956065-TTTC,12-12956070-12956085-TTCC,12-12956085-12956098-TCCT,12-12956108-12956118-TTC,12-12956135-12956149-TTCC,12-12956155-12956204-TTTC,12-12956213-12956225-CCTT,12-12956258-12956271-TTTC,12-12956275-12956291-TTCC,12-12956360-12956374-TTCT,12-12956378-12956390-TTTC,12-12956414-12956426-TCTT,12-12956427-12956440-TTTC,12-12956446-12956468-TTCC,12-12956470-12956529-TCTT;MOTIFS=TCTT,TCCT,CCTT,TTC,TTTC,TTCC,TTCT;STRUC=<VC48186>	HPRC,HGSVC,1KG-ONT	Yes	0.745	Yes	NA,NA	NA	NA
chr12:12956469	378351	INS	52	0.8144	0.6792	22	NA	NA	NA	NA	NA	NA	NA	NA	NA	No	ID=12-12955856-12955872-TTTC,12-12955878-12955890-TTTC,12-12955895-12955914-TTTC,12-12955913-12955965-TTTC,12-12955962-12955970-TTCC,12-12955974-12955990-TTTC,12-12955987-12956005-TTCC,12-12956012-12956027-TTCT,12-12956057-12956065-TTTC,12-12956070-12956085-TTCC,12-12956085-12956098-TCCT,12-12956108-12956118-TTC,12-12956135-12956149-TTCC,12-12956155-12956204-TTTC,12-12956213-12956225-CCTT,12-12956258-12956271-TTTC,12-12956275-12956291-TTCC,12-12956360-12956374-TTCT,12-12956378-12956390-TTTC,12-12956414-12956426-TCTT,12-12956427-12956440-TTTC,12-12956446-12956468-TTCC,12-12956470-12956529-TCTT;MOTIFS=TCTT,TCCT,CCTT,TTC,TTTC,TTCC,TTCT;STRUC=<VC48186>	HPRC,HGSVC,1KG-ONT	Yes	0.745	Yes	NA,NA	NA	NA
chr12:12956469	378350	INS	60	0.805	0.6795	10	NA	NA	NA	NA	NA	NA	NA	NA	NA	No	ID=12-12955856-12955872-TTTC,12-12955878-12955890-TTTC,12-12955895-12955914-TTTC,12-12955913-12955965-TTTC,12-12955962-12955970-TTCC,12-12955974-12955990-TTTC,12-12955987-12956005-TTCC,12-12956012-12956027-TTCT,12-12956057-12956065-TTTC,12-12956070-12956085-TTCC,12-12956085-12956098-TCCT,12-12956108-12956118-TTC,12-12956135-12956149-TTCC,12-12956155-12956204-TTTC,12-12956213-12956225-CCTT,12-12956258-12956271-TTTC,12-12956275-12956291-TTCC,12-12956360-12956374-TTCT,12-12956378-12956390-TTTC,12-12956414-12956426-TCTT,12-12956427-12956440-TTTC,12-12956446-12956468-TTCC,12-12956470-12956529-TCTT;MOTIFS=TCTT,TCCT,CCTT,TTC,TTTC,TTCC,TTCT;STRUC=<VC48186>	HPRC,HGSVC,1KG-ONT	Yes	0.745	No	NA,NA	NA	NA
chr12:12956478	378353	INS	60	0.8522	0.571	15	NA	NA	NA	NA	NA	NA	NA	NA	NA	No	ID=12-12955856-12955872-TTTC,12-12955878-12955890-TTTC,12-12955895-12955914-TTTC,12-12955913-12955965-TTTC,12-12955962-12955970-TTCC,12-12955974-12955990-TTTC,12-12955987-12956005-TTCC,12-12956012-12956027-TTCT,12-12956057-12956065-TTTC,12-12956070-12956085-TTCC,12-12956085-12956098-TCCT,12-12956108-12956118-TTC,12-12956135-12956149-TTCC,12-12956155-12956204-TTTC,12-12956213-12956225-CCTT,12-12956258-12956271-TTTC,12-12956275-12956291-TTCC,12-12956360-12956374-TTCT,12-12956378-12956390-TTTC,12-12956414-12956426-TCTT,12-12956427-12956440-TTTC,12-12956446-12956468-TTCC,12-12956470-12956529-TCTT;MOTIFS=TCTT,TCCT,CCTT,TTC,TTTC,TTCC,TTCT;STRUC=<VC48186>	HPRC,HGSVC,1KG-ONT	Yes	0.745	Yes	NA,NA	NA	NA
chr12:12956478	378355	INS	52	0.834	0.6245	34	NA	NA	NA	NA	NA	NA	NA	NA	NA	No	ID=12-12955856-12955872-TTTC,12-12955878-12955890-TTTC,12-12955895-12955914-TTTC,12-12955913-12955965-TTTC,12-12955962-12955970-TTCC,12-12955974-12955990-TTTC,12-12955987-12956005-TTCC,12-12956012-12956027-TTCT,12-12956057-12956065-TTTC,12-12956070-12956085-TTCC,12-12956085-12956098-TCCT,12-12956108-12956118-TTC,12-12956135-12956149-TTCC,12-12956155-12956204-TTTC,12-12956213-12956225-CCTT,12-12956258-12956271-TTTC,12-12956275-12956291-TTCC,12-12956360-12956374-TTCT,12-12956378-12956390-TTTC,12-12956414-12956426-TCTT,12-12956427-12956440-TTTC,12-12956446-12956468-TTCC,12-12956470-12956529-TCTT;MOTIFS=TCTT,TCCT,CCTT,TTC,TTTC,TTCC,TTCT;STRUC=<VC48186>	HPRC,HGSVC,1KG-ONT	Yes	0.745	Yes	NA,NA	NA	NA
chr12:12956478	378354	INS	56	0.8749	0.4719	17	NA	NA	NA	NA	NA	NA	NA	NA	NA	No	ID=12-12955856-12955872-TTTC,12-12955878-12955890-TTTC,12-12955895-12955914-TTTC,12-12955913-12955965-TTTC,12-12955962-12955970-TTCC,12-12955974-12955990-TTTC,12-12955987-12956005-TTCC,12-12956012-12956027-TTCT,12-12956057-12956065-TTTC,12-12956070-12956085-TTCC,12-12956085-12956098-TCCT,12-12956108-12956118-TTC,12-12956135-12956149-TTCC,12-12956155-12956204-TTTC,12-12956213-12956225-CCTT,12-12956258-12956271-TTTC,12-12956275-12956291-TTCC,12-12956360-12956374-TTCT,12-12956378-12956390-TTTC,12-12956414-12956426-TCTT,12-12956427-12956440-TTTC,12-12956446-12956468-TTCC,12-12956470-12956529-TCTT;MOTIFS=TCTT,TCCT,CCTT,TTC,TTTC,TTCC,TTCT;STRUC=<VC48186>	HPRC,HGSVC,1KG-ONT	Yes	0.745	Yes	NA,NA	NA	NA
chr12:12956478	378352	INS	68	0.8554	0.5245	13	NA	NA	NA	NA	NA	NA	NA	NA	NA	No	ID=12-12955856-12955872-TTTC,12-12955878-12955890-TTTC,12-12955895-12955914-TTTC,12-12955913-12955965-TTTC,12-12955962-12955970-TTCC,12-12955974-12955990-TTTC,12-12955987-12956005-TTCC,12-12956012-12956027-TTCT,12-12956057-12956065-TTTC,12-12956070-12956085-TTCC,12-12956085-12956098-TCCT,12-12956108-12956118-TTC,12-12956135-12956149-TTCC,12-12956155-12956204-TTTC,12-12956213-12956225-CCTT,12-12956258-12956271-TTTC,12-12956275-12956291-TTCC,12-12956360-12956374-TTCT,12-12956378-12956390-TTTC,12-12956414-12956426-TCTT,12-12956427-12956440-TTTC,12-12956446-12956468-TTCC,12-12956470-12956529-TCTT;MOTIFS=TCTT,TCCT,CCTT,TTC,TTTC,TTCC,TTCT;STRUC=<VC48186>	HPRC,HGSVC,1KG-ONT	Yes	0.745	Yes	NA,NA	NA	NA
chr12:13000454	378356	INS	72	0.8554	0.5394	1	NA	NA	NA	NA	NA	NA	NA	NA	promoter	No	ID=12-13000454-13000478-GCAGCAGT;MOTIFS=GCAGCAGT;STRUC=(GCAGCAGT)n	NA	No	3.238	Yes	NA,NA	NA	NA
chr12:13011435	378357	INS	504	0.9778	0.1025	293	NA	NA	NA	NA	NA	NA	NA	NA	NA	No	NA	HPRC,HGSVC,1KG-ONT	Yes	2.941	Yes	NA,NA	NA	NA
chr12:13011706	378358	INS	505	0.8259	0.6211	2	NA	NA	NA	NA	NA	NA	NA	NA	NA	No	ID=12-13012011-13012024-AC;MOTIFS=AC;STRUC=(AC)n	HPRC,HGSVC,1KG-ONT	Yes	5.381	Yes	NA,NA	NA	NA
chr12:13011851	378359	INS	503	0.8867	0.406	35	NA	NA	NA	NA	NA	NA	NA	NA	NA	No	ID=12-13012011-13012024-AC;MOTIFS=AC;STRUC=(AC)n	HPRC,HGSVC,1KG-ONT	Yes	2.941	Yes	NA,NA	NA	NA
chr12:13024321	378360	DEL	73	0.8721	0.4446	7	NA	NA	NA	NA	NA	NA	NA	NA	enhancer	No	NA	HPRC	Yes	2.28	Yes	NA,NA	NA	NA
chr12:13024495	378361	DEL	760	0.8986	0.3675	129	NA	NA	NA	NA	NA	NA	NA	NA	CTCF_binding_site	No	NA	HPRC,HGSVC,1KG-ONT	Yes	4.435	Yes	NA,NA	NA	NA
chr12:13046134	378362	DEL	104	0.8178	0.6475	604	FAM234B(0.024708,0.623)	NA	NA	NA	NA	NA	NA	NA	enhancer	No	ID=12-13046281-13046290-TTC;MOTIFS=TTC;STRUC=(TTC)n	HPRC,HGSVC,1KG-ONT	No	10.78	Yes	NA,NA	NA	NA
chr12:13123883	378363	DEL	129	0.8393	0.6015	1	FAM234B(0.024708,0.623)	NA	NA	NA	NA	NA	NA	NA	NA	No	NA	NA	Yes	5.489	No	NA,NA	NA	NA
chr12:13127028	378364	INS	52	0.8177	0.6918	1	FAM234B(0.024708,0.623)	NA	NA	NA	NA	NA	NA	NA	NA	No	NA	HPRC,HGSVC	No	0.692	No	NA,NA	NA	NA
chr12:13127037	378370	INS	54	0.8225	0.6511	48	FAM234B(0.024708,0.623)	NA	NA	NA	NA	NA	NA	NA	NA	No	ID=12-13127037-13127059-AT;MOTIFS=AT;STRUC=(AT)n	HPRC,HGSVC	No	0.692	Yes	NA,NA	NA	NA
chr12:13127037	378369	INS	50	0.9424	0.2464	318	FAM234B(0.024708,0.623)	NA	NA	NA	NA	NA	NA	NA	NA	No	ID=12-13127037-13127059-AT;MOTIFS=AT;STRUC=(AT)n	HPRC,HGSVC	No	0.692	Yes	NA,NA	NA	NA
chr12:13127037	378368	INS	74	0.8749	0.453	7	FAM234B(0.024708,0.623)	NA	NA	NA	NA	NA	NA	NA	NA	No	ID=12-13127037-13127059-AT;MOTIFS=AT;STRUC=(AT)n	HPRC,HGSVC,1KG-ONT	No	0.692	Yes	NA,NA	NA	NA
chr12:13127037	378367	INS	68	0.8754	0.4355	9	FAM234B(0.024708,0.623)	NA	NA	NA	NA	NA	NA	NA	NA	No	ID=12-13127037-13127059-AT;MOTIFS=AT;STRUC=(AT)n	HPRC,HGSVC,1KG-ONT	No	0.692	Yes	NA,NA	NA	NA
chr12:13127037	378371	INS	58	0.8143	0.6843	22	FAM234B(0.024708,0.623)	NA	NA	NA	NA	NA	NA	NA	NA	No	ID=12-13127037-13127059-AT;MOTIFS=AT;STRUC=(AT)n	HPRC,HGSVC	No	0.692	Yes	NA,NA	NA	NA
chr12:13127037	378366	INS	62	0.8705	0.4883	4	FAM234B(0.024708,0.623)	NA	NA	NA	NA	NA	NA	NA	NA	No	ID=12-13127037-13127059-AT;MOTIFS=AT;STRUC=(AT)n	HPRC,HGSVC	No	0.692	Yes	NA,NA	NA	NA
chr12:13127037	378365	INS	78	0.8093	0.6729	3	FAM234B(0.024708,0.623)	NA	NA	NA	NA	NA	NA	NA	NA	No	ID=12-13127037-13127059-AT;MOTIFS=AT;STRUC=(AT)n	HPRC,HGSVC,1KG-ONT	No	0.692	No	NA,NA	NA	NA
chr12:13127041	378372	INS	54	0.818	0.6368	7	FAM234B(0.024708,0.623)	NA	NA	NA	NA	NA	NA	NA	NA	No	ID=12-13127037-13127059-AT;MOTIFS=AT;STRUC=(AT)n	HPRC,HGSVC	No	0.692	No	NA,NA	NA	NA
chr12:13140363	378374	INS	115	0.8393	0.5825	354	FAM234B(0.024708,0.623)	NA	NA	NA	NA	NA	NA	NA	NA	No	NA	HPRC,HGSVC,1KG-ONT	Yes	3.322	Yes	NA,NA	NA	NA
chr12:13140363	378373	INS	91	0.8713	0.4869	89	FAM234B(0.024708,0.623)	NA	NA	NA	NA	NA	NA	NA	NA	No	NA	HPRC,HGSVC,1KG-ONT	Yes	3.322	Yes	NA,NA	NA	NA
chr12:13141007	378375	DEL	132	0.8531	0.5439	1	FAM234B(0.024708,0.623)	NA	NA	NA	NA	NA	NA	NA	NA	No	NA	NA	Yes	5.097	No	NA,NA	NA	NA
chr12:13276829	378376	INS	111	0.8755	0.4533	1	NA	NA	NA	NA	NA	NA	NA	NA	NA	No	NA	NA	No	1.859	No	NA,NA	NA	NA
chr12:13301990	378377	DEL	2644	0.8585	0.5304	1	NA	NA	NA	NA	NA	NA	NA	NA	NA	No	ID=12-13302047-13302056-ATA;MOTIFS=ATA;STRUC=<TR736305>	NA	Yes	3.459	No	NA,NA	NA	NA
chr12:13351714	378378	INS	78	0.8459	0.5951	12	NA	NA	NA	NA	NA	NA	NA	NA	NA	No	ID=12-13351633-13351646-ATT,12-13351759-13351770-AT;MOTIFS=ATT,AT;STRUC=<VC48221>,ID=12-13351709-13351758-AT;MOTIFS=AT;STRUC=<TR736369>	HPRC,HGSVC	Yes	0.182	Yes	NA,NA	NA	NA
chr12:13351716	378379	INS	80	0.8607	0.4912	5	NA	NA	NA	NA	NA	NA	NA	NA	NA	No	ID=12-13351633-13351646-ATT,12-13351759-13351770-AT;MOTIFS=ATT,AT;STRUC=<VC48221>,ID=12-13351709-13351758-AT;MOTIFS=AT;STRUC=<TR736369>	HPRC,HGSVC	Yes	0.182	Yes	NA,NA	NA	NA
chr12:13351720	378380	INS	110	0.9413	0.2767	80	NA	NA	NA	NA	NA	NA	NA	NA	NA	No	ID=12-13351633-13351646-ATT,12-13351759-13351770-AT;MOTIFS=ATT,AT;STRUC=<VC48221>,ID=12-13351709-13351758-AT;MOTIFS=AT;STRUC=<TR736369>	HPRC,HGSVC,1KG-ONT	Yes	0.182	Yes	NA,NA	NA	NA
chr12:13351724	378383	INS	106	0.8429	0.5647	209	NA	NA	NA	NA	NA	NA	NA	NA	NA	No	ID=12-13351633-13351646-ATT,12-13351759-13351770-AT;MOTIFS=ATT,AT;STRUC=<VC48221>,ID=12-13351709-13351758-AT;MOTIFS=AT;STRUC=<TR736369>	HPRC,HGSVC,1KG-ONT	Yes	0.182	Yes	NA,NA	NA	NA
chr12:13351724	378382	INS	144	0.8632	0.5141	3	NA	NA	NA	NA	NA	NA	NA	NA	NA	No	ID=12-13351633-13351646-ATT,12-13351759-13351770-AT;MOTIFS=ATT,AT;STRUC=<VC48221>,ID=12-13351709-13351758-AT;MOTIFS=AT;STRUC=<TR736369>	HPRC,HGSVC,1KG-ONT	Yes	0.182	No	NA,NA	NA	NA
chr12:13351724	378381	INS	120	0.9088	0.3319	6	NA	NA	NA	NA	NA	NA	NA	NA	NA	No	ID=12-13351633-13351646-ATT,12-13351759-13351770-AT;MOTIFS=ATT,AT;STRUC=<VC48221>,ID=12-13351709-13351758-AT;MOTIFS=AT;STRUC=<TR736369>	HPRC,HGSVC,1KG-ONT	Yes	0.182	Yes	NA,NA	NA	NA
chr12:13351729	378384	INS	134	0.8069	0.6782	4	NA	NA	NA	NA	NA	NA	NA	NA	NA	No	ID=12-13351633-13351646-ATT,12-13351759-13351770-AT;MOTIFS=ATT,AT;STRUC=<VC48221>,ID=12-13351709-13351758-AT;MOTIFS=AT;STRUC=<TR736369>	HPRC,HGSVC,1KG-ONT	Yes	0.182	No	NA,NA	NA	NA
chr12:13351729	378385	INS	126	0.845	0.5921	140	NA	NA	NA	NA	NA	NA	NA	NA	NA	No	ID=12-13351633-13351646-ATT,12-13351759-13351770-AT;MOTIFS=ATT,AT;STRUC=<VC48221>,ID=12-13351709-13351758-AT;MOTIFS=AT;STRUC=<TR736369>	HPRC,HGSVC,1KG-ONT	Yes	0.182	Yes	NA,NA	NA	NA
chr12:13351731	378386	INS	148	0.8375	0.5949	9	NA	NA	NA	NA	NA	NA	NA	NA	NA	No	ID=12-13351633-13351646-ATT,12-13351759-13351770-AT;MOTIFS=ATT,AT;STRUC=<VC48221>,ID=12-13351709-13351758-AT;MOTIFS=AT;STRUC=<TR736369>	HPRC,HGSVC,1KG-ONT	Yes	0.182	No	NA,NA	NA	NA
chr12:13351732	378387	INS	76	0.8792	0.4445	84	NA	NA	NA	NA	NA	NA	NA	NA	NA	No	ID=12-13351633-13351646-ATT,12-13351759-13351770-AT;MOTIFS=ATT,AT;STRUC=<VC48221>,ID=12-13351709-13351758-AT;MOTIFS=AT;STRUC=<TR736369>	HPRC,HGSVC	Yes	0.182	Yes	NA,NA	NA	NA
chr12:13351734	378388	INS	68	0.8572	0.5254	23	NA	NA	NA	NA	NA	NA	NA	NA	NA	No	ID=12-13351633-13351646-ATT,12-13351759-13351770-AT;MOTIFS=ATT,AT;STRUC=<VC48221>,ID=12-13351709-13351758-AT;MOTIFS=AT;STRUC=<TR736369>	HPRC,HGSVC	Yes	0.182	No	NA,NA	NA	NA
chr12:13351736	378390	INS	100	0.825	0.6767	5	NA	NA	NA	NA	NA	NA	NA	NA	NA	No	ID=12-13351633-13351646-ATT,12-13351759-13351770-AT;MOTIFS=ATT,AT;STRUC=<VC48221>,ID=12-13351709-13351758-AT;MOTIFS=AT;STRUC=<TR736369>	HPRC,HGSVC,1KG-ONT	Yes	0.182	No	NA,NA	NA	NA
chr12:13351736	378389	INS	104	0.8257	0.6293	9	NA	NA	NA	NA	NA	NA	NA	NA	NA	No	ID=12-13351633-13351646-ATT,12-13351759-13351770-AT;MOTIFS=ATT,AT;STRUC=<VC48221>,ID=12-13351709-13351758-AT;MOTIFS=AT;STRUC=<TR736369>	HPRC,HGSVC,1KG-ONT	Yes	0.182	Yes	NA,NA	NA	NA
chr12:13351738	378392	INS	61	0.9666	0.2154	5	NA	NA	NA	NA	NA	NA	NA	NA	NA	No	ID=12-13351633-13351646-ATT,12-13351759-13351770-AT;MOTIFS=ATT,AT;STRUC=<VC48221>,ID=12-13351709-13351758-AT;MOTIFS=AT;STRUC=<TR736369>	HPRC,HGSVC	Yes	0.182	Yes	NA,NA	NA	NA
chr12:13351738	378391	INS	106	0.863	0.5526	14	NA	NA	NA	NA	NA	NA	NA	NA	NA	No	ID=12-13351633-13351646-ATT,12-13351759-13351770-AT;MOTIFS=ATT,AT;STRUC=<VC48221>,ID=12-13351709-13351758-AT;MOTIFS=AT;STRUC=<TR736369>	HPRC,HGSVC,1KG-ONT	Yes	0.182	Yes	NA,NA	NA	NA
chr12:13351748	378393	INS	76	0.8343	0.5991	15	NA	NA	NA	NA	NA	NA	NA	NA	NA	No	ID=12-13351633-13351646-ATT,12-13351759-13351770-AT;MOTIFS=ATT,AT;STRUC=<VC48221>,ID=12-13351709-13351758-AT;MOTIFS=AT;STRUC=<TR736369>	HPRC,HGSVC	Yes	0.182	No	NA,NA	NA	NA
chr12:13351750	378395	INS	106	0.8412	0.5857	12	NA	NA	NA	NA	NA	NA	NA	NA	NA	No	ID=12-13351633-13351646-ATT,12-13351759-13351770-AT;MOTIFS=ATT,AT;STRUC=<VC48221>,ID=12-13351709-13351758-AT;MOTIFS=AT;STRUC=<TR736369>	HPRC,HGSVC,1KG-ONT	Yes	0.182	Yes	NA,NA	NA	NA
chr12:13351750	378394	INS	72	0.8325	0.6052	136	NA	NA	NA	NA	NA	NA	NA	NA	NA	No	ID=12-13351633-13351646-ATT,12-13351759-13351770-AT;MOTIFS=ATT,AT;STRUC=<VC48221>,ID=12-13351709-13351758-AT;MOTIFS=AT;STRUC=<TR736369>	HPRC,HGSVC	Yes	0.182	Yes	NA,NA	NA	NA
chr12:13354415	378396	DEL	95	0.8989	0.3898	16	NA	NA	NA	NA	NA	NA	NA	NA	NA	No	NA	1KG-ONT	Yes	0.939	Yes	NA,NA	NA	NA
chr12:13392610	378398	DEL	6075	0.9027	0.3752	42	NA	NA	NA	NA	NA	NA	NA	NA	enhancer	No	ID=12-13396667-13396677-GGA;MOTIFS=GGA;STRUC=<TR736422>,ID=12-13397099-13397111-AGGC;MOTIFS=AGGC;STRUC=<TR736423>,ID=12-13397895-13397904-TCA;MOTIFS=TCA;STRUC=(TCA)n,ID=12-13398643-13398682-AAAAC;MOTIFS=AAAAC;STRUC=(AAAAC)n	HPRC,HGSVC,1KG-ONT	No	0.723	No	NA,NA	NA	NA
chr12:13459161	378399	INS	347	0.7985	0.6973	2	GRIN2B(1.0,0.102)	GRIN2B(1.0,0.102)	NA	NA	NA	NA	NA	NA	NA	No	NA	NA	Yes	1.616	Yes	NA,NA	NA	NA
chr12:13470078	378401	INS	54	0.8735	0.4475	4	GRIN2B(1.0,0.102)	GRIN2B(1.0,0.102)	NA	NA	NA	NA	NA	NA	NA	No	ID=12-13470027-13470036-ATA;MOTIFS=ATA;STRUC=(ATA)n	HGSVC	No	1.616	No	NA,NA	NA	NA
chr12:13470078	378400	INS	50	0.8681	0.517	38	GRIN2B(1.0,0.102)	GRIN2B(1.0,0.102)	NA	NA	NA	NA	NA	NA	NA	No	ID=12-13470027-13470036-ATA;MOTIFS=ATA;STRUC=(ATA)n	HGSVC	No	1.616	Yes	NA,NA	NA	NA
chr12:13499279	378402	INS	460	0.868	0.5058	1	GRIN2B(1.0,0.102)	GRIN2B(1.0,0.102)	NA	NA	NA	NA	NA	NA	NA	No	NA	NA	No	7.564	No	NA,NA	NA	NA
chr12:13525690	378403	INS	451	0.806	0.679	1	GRIN2B(1.0,0.102)	GRIN2B(1.0,0.102)	NA	NA	NA	NA	NA	NA	NA	No	NA	NA	Yes	0.126	No	NA,NA	NA	NA
chr12:13526241	378405	INS	331	0.8325	0.6164	96	GRIN2B(1.0,0.102)	GRIN2B(1.0,0.102)	NA	NA	NA	NA	NA	NA	enhancer	No	ID=12-13526509-13526600-ATGGAATGCAGCAGAGGGAG,12-13526612-13526709-GGAATGCAGCAGAGGGAGAT;MOTIFS=ATGGAATGCAGCAGAGGGAG,GGAATGCAGCAGAGGGAGAT;STRUC=<VC48240>	HPRC,HGSVC,1KG-ONT	Yes	0.112	Yes	NA,NA	NA	NA
chr12:13526241	378404	INS	310	0.989	0.0457	39	GRIN2B(1.0,0.102)	GRIN2B(1.0,0.102)	NA	NA	NA	NA	NA	NA	enhancer	No	ID=12-13526509-13526600-ATGGAATGCAGCAGAGGGAG,12-13526612-13526709-GGAATGCAGCAGAGGGAGAT;MOTIFS=ATGGAATGCAGCAGAGGGAG,GGAATGCAGCAGAGGGAGAT;STRUC=<VC48240>	HPRC,HGSVC,1KG-ONT	Yes	0.112	Yes	NA,NA	NA	NA
chr12:13526352	378406	INS	103	0.8278	0.6234	1	GRIN2B(1.0,0.102)	GRIN2B(1.0,0.102)	NA	NA	NA	NA	NA	NA	enhancer	No	ID=12-13526509-13526600-ATGGAATGCAGCAGAGGGAG,12-13526612-13526709-GGAATGCAGCAGAGGGAGAT;MOTIFS=ATGGAATGCAGCAGAGGGAG,GGAATGCAGCAGAGGGAGAT;STRUC=<VC48240>	HPRC,HGSVC,1KG-ONT	No	0.112	No	NA,NA	NA	NA
chr12:13526377	378407	INS	351	0.8239	0.6416	597	GRIN2B(1.0,0.102)	GRIN2B(1.0,0.102)	NA	NA	NA	NA	NA	NA	enhancer	No	ID=12-13526509-13526600-ATGGAATGCAGCAGAGGGAG,12-13526612-13526709-GGAATGCAGCAGAGGGAGAT;MOTIFS=ATGGAATGCAGCAGAGGGAG,GGAATGCAGCAGAGGGAGAT;STRUC=<VC48240>	HPRC,HGSVC,1KG-ONT	Yes	0.094	Yes	NA,NA	NA	NA
chr12:13526378	378410	INS	207	0.9144	0.309	47	GRIN2B(1.0,0.102)	GRIN2B(1.0,0.102)	NA	NA	NA	NA	NA	NA	enhancer	No	ID=12-13526509-13526600-ATGGAATGCAGCAGAGGGAG,12-13526612-13526709-GGAATGCAGCAGAGGGAGAT;MOTIFS=ATGGAATGCAGCAGAGGGAG,GGAATGCAGCAGAGGGAGAT;STRUC=<VC48240>	HPRC	No	0.094	Yes	NA,NA	NA	NA
chr12:13526378	378409	INS	372	0.8692	0.4882	25	GRIN2B(1.0,0.102)	GRIN2B(1.0,0.102)	NA	NA	NA	NA	NA	NA	enhancer	No	ID=12-13526509-13526600-ATGGAATGCAGCAGAGGGAG,12-13526612-13526709-GGAATGCAGCAGAGGGAGAT;MOTIFS=ATGGAATGCAGCAGAGGGAG,GGAATGCAGCAGAGGGAGAT;STRUC=<VC48240>	HPRC,HGSVC,1KG-ONT	Yes	0.094	Yes	NA,NA	NA	NA
chr12:13526378	378408	INS	62	0.8444	0.563	6	GRIN2B(1.0,0.102)	GRIN2B(1.0,0.102)	NA	NA	NA	NA	NA	NA	enhancer	No	ID=12-13526509-13526600-ATGGAATGCAGCAGAGGGAG,12-13526612-13526709-GGAATGCAGCAGAGGGAGAT;MOTIFS=ATGGAATGCAGCAGAGGGAG,GGAATGCAGCAGAGGGAGAT;STRUC=<VC48240>	HPRC,HGSVC	No	0.094	Yes	NA,NA	NA	NA
chr12:13526379	378411	INS	208	0.8802	0.6021	13	GRIN2B(1.0,0.102)	GRIN2B(1.0,0.102)	NA	NA	NA	NA	NA	NA	enhancer	No	ID=12-13526509-13526600-ATGGAATGCAGCAGAGGGAG,12-13526612-13526709-GGAATGCAGCAGAGGGAGAT;MOTIFS=ATGGAATGCAGCAGAGGGAG,GGAATGCAGCAGAGGGAGAT;STRUC=<VC48240>	HPRC	No	0.094	Yes	NA,NA	NA	NA
chr12:13526430	378412	DEL	121	0.8892	0.3995	8	GRIN2B(1.0,0.102)	GRIN2B(1.0,0.102)	NA	NA	NA	NA	NA	NA	enhancer	No	ID=12-13526509-13526600-ATGGAATGCAGCAGAGGGAG,12-13526612-13526709-GGAATGCAGCAGAGGGAGAT;MOTIFS=ATGGAATGCAGCAGAGGGAG,GGAATGCAGCAGAGGGAGAT;STRUC=<VC48240>	NA	No	5.892	Yes	NA,NA	NA	NA
chr12:13526457	378413	INS	63	0.8444	0.563	4	GRIN2B(1.0,0.102)	GRIN2B(1.0,0.102)	NA	NA	NA	NA	NA	NA	enhancer	No	ID=12-13526509-13526600-ATGGAATGCAGCAGAGGGAG,12-13526612-13526709-GGAATGCAGCAGAGGGAGAT;MOTIFS=ATGGAATGCAGCAGAGGGAG,GGAATGCAGCAGAGGGAGAT;STRUC=<VC48240>	HPRC,HGSVC	No	0.008	Yes	NA,NA	NA	NA
chr12:13526491	378414	INS	62	0.8444	0.563	1	GRIN2B(1.0,0.102)	GRIN2B(1.0,0.102)	NA	NA	NA	NA	NA	NA	enhancer	No	ID=12-13526509-13526600-ATGGAATGCAGCAGAGGGAG,12-13526612-13526709-GGAATGCAGCAGAGGGAGAT;MOTIFS=ATGGAATGCAGCAGAGGGAG,GGAATGCAGCAGAGGGAGAT;STRUC=<VC48240>	HPRC,HGSVC	No	0.008	Yes	NA,NA	NA	NA
chr12:13526508	378415	INS	187	0.9201	0.4659	246	GRIN2B(1.0,0.102)	GRIN2B(1.0,0.102)	NA	NA	NA	NA	NA	NA	enhancer	No	ID=12-13526509-13526600-ATGGAATGCAGCAGAGGGAG,12-13526612-13526709-GGAATGCAGCAGAGGGAGAT;MOTIFS=ATGGAATGCAGCAGAGGGAG,GGAATGCAGCAGAGGGAGAT;STRUC=<VC48240>	HPRC,HGSVC,1KG-ONT	No	0.116	Yes	NA,NA	NA	NA
chr12:13526612	378416	INS	60	0.845	0.5644	4	GRIN2B(1.0,0.102)	GRIN2B(1.0,0.102)	NA	NA	NA	NA	NA	NA	enhancer	No	ID=12-13526509-13526600-ATGGAATGCAGCAGAGGGAG,12-13526612-13526709-GGAATGCAGCAGAGGGAGAT;MOTIFS=ATGGAATGCAGCAGAGGGAG,GGAATGCAGCAGAGGGAGAT;STRUC=<VC48240>	HPRC,HGSVC	No	0.033	Yes	NA,NA	NA	NA
chr12:13526612	378419	INS	161	0.8264	0.6376	1	GRIN2B(1.0,0.102)	GRIN2B(1.0,0.102)	NA	NA	NA	NA	NA	NA	enhancer	No	ID=12-13526509-13526600-ATGGAATGCAGCAGAGGGAG,12-13526612-13526709-GGAATGCAGCAGAGGGAGAT;MOTIFS=ATGGAATGCAGCAGAGGGAG,GGAATGCAGCAGAGGGAGAT;STRUC=<VC48240>	HPRC,HGSVC,1KG-ONT	No	0.033	No	NA,NA	NA	NA
chr12:13526612	378418	INS	141	0.8578	0.5556	58	GRIN2B(1.0,0.102)	GRIN2B(1.0,0.102)	NA	NA	NA	NA	NA	NA	enhancer	No	ID=12-13526509-13526600-ATGGAATGCAGCAGAGGGAG,12-13526612-13526709-GGAATGCAGCAGAGGGAGAT;MOTIFS=ATGGAATGCAGCAGAGGGAG,GGAATGCAGCAGAGGGAGAT;STRUC=<VC48240>	HPRC,HGSVC,1KG-ONT	No	0.033	Yes	NA,NA	NA	NA
chr12:13526612	378417	INS	81	0.8041	0.6963	9	GRIN2B(1.0,0.102)	GRIN2B(1.0,0.102)	NA	NA	NA	NA	NA	NA	enhancer	No	ID=12-13526509-13526600-ATGGAATGCAGCAGAGGGAG,12-13526612-13526709-GGAATGCAGCAGAGGGAGAT;MOTIFS=ATGGAATGCAGCAGAGGGAG,GGAATGCAGCAGAGGGAGAT;STRUC=<VC48240>	HPRC,HGSVC	No	0.033	Yes	NA,NA	NA	NA
chr12:13572971	378420	DEL	648	0.9025	0.384	225	GRIN2B(1.0,0.102)	GRIN2B(1.0,0.102)	NA	NA	NA	NA	NA	NA	NA	No	NA	HPRC,HGSVC,1KG-ONT	Yes	11.99	Yes	NA,NA	NA	NA
chr12:13590623	378421	DEL	66	0.8695	0.5053	1	GRIN2B(1.0,0.102)	GRIN2B(1.0,0.102)	NA	NA	NA	NA	NA	NA	NA	No	NA	NA	Yes	2.651	No	NA,NA	NA	NA
chr12:13605010	378422	INS	80	0.8426	0.562	35	GRIN2B(1.0,0.102)	GRIN2B(1.0,0.102)	NA	NA	NA	NA	NA	NA	NA	No	NA	HPRC	Yes	6.594	Yes	NA,NA	NA	NA
chr12:13605551	378423	INS	52	0.842	0.552	2	GRIN2B(1.0,0.102)	GRIN2B(1.0,0.102)	NA	NA	NA	NA	NA	NA	NA	No	ID=12-13605520-13605551-TC;MOTIFS=TC;STRUC=<TR736657>	NA	No	2.271	No	NA,NA	NA	NA
chr12:13607214	378424	INS	51	0.872	0.5157	4	GRIN2B(1.0,0.102)	GRIN2B(1.0,0.102)	NA	NA	NA	NA	NA	NA	NA	No	ID=12-13607194-13607203-AT,12-13607212-13607221-AT,12-13607360-13607381-TATATAT,12-13607374-13607384-TA,12-13607367-13607394-TATATATTA,12-13607409-13607441-ATATATAATATATATT,12-13607461-13607470-AT,12-13607474-13607483-AT;MOTIFS=TATATATTA,TA,AT,ATATATAATATATATT,TATATAT;STRUC=<VC48246>	HPRC,HGSVC,1KG-ONT	No	0.692	Yes	NA,NA	NA	NA
chr12:13607270	378425	INS	65	0.8304	0.6111	39	GRIN2B(1.0,0.102)	GRIN2B(1.0,0.102)	NA	NA	NA	NA	NA	NA	NA	No	ID=12-13607194-13607203-AT,12-13607212-13607221-AT,12-13607360-13607381-TATATAT,12-13607374-13607384-TA,12-13607367-13607394-TATATATTA,12-13607409-13607441-ATATATAATATATATT,12-13607461-13607470-AT,12-13607474-13607483-AT;MOTIFS=TATATATTA,TA,AT,ATATATAATATATATT,TATATAT;STRUC=<VC48246>	HPRC,HGSVC,1KG-ONT	No	0.692	Yes	NA,NA	NA	NA
chr12:13607273	378426	INS	70	0.8526	0.5226	1	GRIN2B(1.0,0.102)	GRIN2B(1.0,0.102)	NA	NA	NA	NA	NA	NA	NA	No	ID=12-13607194-13607203-AT,12-13607212-13607221-AT,12-13607360-13607381-TATATAT,12-13607374-13607384-TA,12-13607367-13607394-TATATATTA,12-13607409-13607441-ATATATAATATATATT,12-13607461-13607470-AT,12-13607474-13607483-AT;MOTIFS=TATATATTA,TA,AT,ATATATAATATATATT,TATATAT;STRUC=<VC48246>	HPRC,HGSVC,1KG-ONT	No	0.692	No	NA,NA	NA	NA
chr12:13607292	378427	INS	95	0.8149	0.6558	4	GRIN2B(1.0,0.102)	GRIN2B(1.0,0.102)	NA	NA	NA	NA	NA	NA	NA	No	ID=12-13607194-13607203-AT,12-13607212-13607221-AT,12-13607360-13607381-TATATAT,12-13607374-13607384-TA,12-13607367-13607394-TATATATTA,12-13607409-13607441-ATATATAATATATATT,12-13607461-13607470-AT,12-13607474-13607483-AT;MOTIFS=TATATATTA,TA,AT,ATATATAATATATATT,TATATAT;STRUC=<VC48246>	HGSVC	No	0.692	No	NA,NA	NA	NA
chr12:13607293	378428	INS	51	0.8923	0.4572	38	GRIN2B(1.0,0.102)	GRIN2B(1.0,0.102)	NA	NA	NA	NA	NA	NA	NA	No	ID=12-13607194-13607203-AT,12-13607212-13607221-AT,12-13607360-13607381-TATATAT,12-13607374-13607384-TA,12-13607367-13607394-TATATATTA,12-13607409-13607441-ATATATAATATATATT,12-13607461-13607470-AT,12-13607474-13607483-AT;MOTIFS=TATATATTA,TA,AT,ATATATAATATATATT,TATATAT;STRUC=<VC48246>	HPRC,HGSVC,1KG-ONT	No	0.692	Yes	NA,NA	NA	NA
chr12:13607305	378429	DEL	89	0.845	0.5792	12	GRIN2B(1.0,0.102)	GRIN2B(1.0,0.102)	NA	NA	NA	NA	NA	NA	NA	No	ID=12-13607194-13607203-AT,12-13607212-13607221-AT,12-13607360-13607381-TATATAT,12-13607374-13607384-TA,12-13607367-13607394-TATATATTA,12-13607409-13607441-ATATATAATATATATT,12-13607461-13607470-AT,12-13607474-13607483-AT;MOTIFS=TATATATTA,TA,AT,ATATATAATATATATT,TATATAT;STRUC=<VC48246>	HPRC	No	0.003	Yes	NA,NA	NA	NA
chr12:13607320	378430	DEL	57	0.8811	0.4773	4	GRIN2B(1.0,0.102)	GRIN2B(1.0,0.102)	NA	NA	NA	NA	NA	NA	NA	No	ID=12-13607194-13607203-AT,12-13607212-13607221-AT,12-13607360-13607381-TATATAT,12-13607374-13607384-TA,12-13607367-13607394-TATATATTA,12-13607409-13607441-ATATATAATATATATT,12-13607461-13607470-AT,12-13607474-13607483-AT;MOTIFS=TATATATTA,TA,AT,ATATATAATATATATT,TATATAT;STRUC=<VC48246>	HGSVC	No	0.003	No	NA,NA	NA	NA
chr12:13607326	378432	INS	57	0.8102	0.6615	51	GRIN2B(1.0,0.102)	GRIN2B(1.0,0.102)	NA	NA	NA	NA	NA	NA	NA	No	ID=12-13607194-13607203-AT,12-13607212-13607221-AT,12-13607360-13607381-TATATAT,12-13607374-13607384-TA,12-13607367-13607394-TATATATTA,12-13607409-13607441-ATATATAATATATATT,12-13607461-13607470-AT,12-13607474-13607483-AT;MOTIFS=TATATATTA,TA,AT,ATATATAATATATATT,TATATAT;STRUC=<VC48246>	HPRC,HGSVC,1KG-ONT	No	0.692	Yes	NA,NA	NA	NA
chr12:13607326	378431	INS	73	0.8422	0.5907	61	GRIN2B(1.0,0.102)	GRIN2B(1.0,0.102)	NA	NA	NA	NA	NA	NA	NA	No	ID=12-13607194-13607203-AT,12-13607212-13607221-AT,12-13607360-13607381-TATATAT,12-13607374-13607384-TA,12-13607367-13607394-TATATATTA,12-13607409-13607441-ATATATAATATATATT,12-13607461-13607470-AT,12-13607474-13607483-AT;MOTIFS=TATATATTA,TA,AT,ATATATAATATATATT,TATATAT;STRUC=<VC48246>	HPRC,HGSVC,1KG-ONT	No	0.692	Yes	NA,NA	NA	NA
chr12:13607343	378433	INS	71	0.8848	0.4618	2	GRIN2B(1.0,0.102)	GRIN2B(1.0,0.102)	NA	NA	NA	NA	NA	NA	NA	No	ID=12-13607194-13607203-AT,12-13607212-13607221-AT,12-13607360-13607381-TATATAT,12-13607374-13607384-TA,12-13607367-13607394-TATATATTA,12-13607409-13607441-ATATATAATATATATT,12-13607461-13607470-AT,12-13607474-13607483-AT;MOTIFS=TATATATTA,TA,AT,ATATATAATATATATT,TATATAT;STRUC=<VC48246>	HPRC,HGSVC,1KG-ONT	No	0.692	Yes	NA,NA	NA	NA
chr12:13607377	378434	INS	57	0.8372	0.6042	5	GRIN2B(1.0,0.102)	GRIN2B(1.0,0.102)	NA	NA	NA	NA	NA	NA	NA	No	ID=12-13607194-13607203-AT,12-13607212-13607221-AT,12-13607360-13607381-TATATAT,12-13607374-13607384-TA,12-13607367-13607394-TATATATTA,12-13607409-13607441-ATATATAATATATATT,12-13607461-13607470-AT,12-13607474-13607483-AT;MOTIFS=TATATATTA,TA,AT,ATATATAATATATATT,TATATAT;STRUC=<VC48246>	HPRC,HGSVC,1KG-ONT	No	0.692	No	NA,NA	NA	NA
chr12:13607399	378435	DEL	62	0.8018	0.6957	3	GRIN2B(1.0,0.102)	GRIN2B(1.0,0.102)	NA	NA	NA	NA	NA	NA	NA	No	ID=12-13607194-13607203-AT,12-13607212-13607221-AT,12-13607360-13607381-TATATAT,12-13607374-13607384-TA,12-13607367-13607394-TATATATTA,12-13607409-13607441-ATATATAATATATATT,12-13607461-13607470-AT,12-13607474-13607483-AT;MOTIFS=TATATATTA,TA,AT,ATATATAATATATATT,TATATAT;STRUC=<VC48246>	HGSVC	No	1.409	Yes	NA,NA	NA	NA
chr12:13629242	378436	INS	343	0.8491	0.5456	1	GRIN2B(1.0,0.102)	GRIN2B(1.0,0.102)	NA	NA	NA	NA	NA	NA	NA	No	NA	NA	Yes	2.538	No	NA,NA	NA	NA
chr12:13679453	378437	INS	306	0.926	0.2795	1	GRIN2B(1.0,0.102)	GRIN2B(1.0,0.102)	NA	NA	NA	NA	NA	NA	NA	No	NA	NA	Yes	4.682	No	NA,NA	NA	NA
chr12:13718641	378438	INS	292	0.9193	0.3656	1	GRIN2B(1.0,0.102)	GRIN2B(1.0,0.102)	NA	NA	NA	NA	NA	NA	NA	No	NA	NA	Yes	8.099	No	NA,NA	NA	NA
chr12:13726227	378439	INS	314	0.9314	0.2553	2	GRIN2B(1.0,0.102)	GRIN2B(1.0,0.102)	NA	NA	NA	NA	NA	NA	NA	No	NA	NA	Yes	0.182	No	NA,NA	NA	NA
chr12:13726545	378440	INS	78	0.8338	0.614	5	GRIN2B(1.0,0.102)	GRIN2B(1.0,0.102)	NA	NA	NA	NA	NA	NA	NA	No	NA	NA	No	0.182	No	NA,NA	NA	NA
chr12:13726553	378441	INS	68	0.8324	0.6042	1	GRIN2B(1.0,0.102)	GRIN2B(1.0,0.102)	NA	NA	NA	NA	NA	NA	NA	No	ID=12-13726547-13726561-AT;MOTIFS=AT;STRUC=<TR736787>	NA	No	0.182	No	NA,NA	NA	NA
chr12:13757366	378442	DEL	185	0.886	0.5868	2	GRIN2B(1.0,0.102)	GRIN2B(1.0,0.102)	NA	NA	NA	NA	NA	NA	NA	No	NA	HPRC,HGSVC	Yes	13.38	Yes	NA,NA	NA	NA
chr12:13788675	378443	DEL	97	0.9741	0.1128	737	GRIN2B(1.0,0.102)	GRIN2B(1.0,0.102)	NA	NA	NA	NA	NA	NA	NA	No	NA	HPRC,HGSVC,1KG-ONT	Yes	15.6	Yes	NA,NA	NA	NA
chr12:13899392	378444	DEL	492	0.8615	0.5562	111	GRIN2B(1.0,0.102)	GRIN2B(1.0,0.102)	NA	NA	NA	NA	NA	NA	NA	No	ID=12-13899614-13899623-AAT;MOTIFS=AAT;STRUC=<TR737036>	HPRC,HGSVC,1KG-ONT	Yes	4.489	Yes	NA,NA	NA	NA
chr12:13934663	378445	DEL	192	0.936	0.2634	184	GRIN2B(1.0,0.102)	GRIN2B(1.0,0.102)	NA	NA	NA	NA	NA	NA	NA	No	NA	HPRC,HGSVC,1KG-ONT	No	5.619	Yes	NA,NA	NA	NA
chr12:13979301	378446	INS	101	0.8893	0.4059	1	GRIN2B(1.0,0.102)	GRIN2B(1.0,0.102)	NA	NA	NA	NA	NA	NA	NA	No	NA	NA	No	28.6	No	NA,NA	NA	NA
chr12:14002424	378455	INS	243	0.8865	0.4221	42	NA	NA	NA	NA	NA	NA	NA	NA	NA	No	ID=12-14002363-14002372-AT,12-14002375-14002387-AT,12-14002393-14002404-AT,12-14002620-14002629-TA,12-14002642-14002656-TA,12-14002655-14002666-AC;MOTIFS=AC,TA,AT;STRUC=<VC48274>	HPRC,HGSVC,1KG-ONT	No	0.123	Yes	NA,NA	NA	NA
chr12:14002424	378463	DEL	54	0.8866	0.4026	266	NA	NA	NA	NA	NA	NA	NA	NA	NA	No	ID=12-14002363-14002372-AT,12-14002375-14002387-AT,12-14002393-14002404-AT,12-14002620-14002629-TA,12-14002642-14002656-TA,12-14002655-14002666-AC;MOTIFS=AC,TA,AT;STRUC=<VC48274>,ID=12-14002424-14002599-TATCATATATATGGTGCATATATATGG;MOTIFS=TATCATATATATGGTGCATATATATGG;STRUC=<TR737174>	HPRC,HGSVC,1KG-ONT	Yes	0.413	Yes	NA,NA	NA	NA
chr12:14002424	378447	INS	489	0.8697	0.4561	1	NA	NA	NA	NA	NA	NA	NA	NA	NA	No	ID=12-14002363-14002372-AT,12-14002375-14002387-AT,12-14002393-14002404-AT,12-14002620-14002629-TA,12-14002642-14002656-TA,12-14002655-14002666-AC;MOTIFS=AC,TA,AT;STRUC=<VC48274>	HPRC	No	0.123	No	NA,NA	NA	NA
chr12:14002424	378448	INS	54	0.8666	0.5377	34	NA	NA	NA	NA	NA	NA	NA	NA	NA	No	ID=12-14002363-14002372-AT,12-14002375-14002387-AT,12-14002393-14002404-AT,12-14002620-14002629-TA,12-14002642-14002656-TA,12-14002655-14002666-AC;MOTIFS=AC,TA,AT;STRUC=<VC48274>	HPRC,HGSVC	No	0.123	Yes	NA,NA	NA	NA
chr12:14002424	378449	INS	81	0.8903	0.4162	25	NA	NA	NA	NA	NA	NA	NA	NA	NA	No	ID=12-14002363-14002372-AT,12-14002375-14002387-AT,12-14002393-14002404-AT,12-14002620-14002629-TA,12-14002642-14002656-TA,12-14002655-14002666-AC;MOTIFS=AC,TA,AT;STRUC=<VC48274>	HGSVC,1KG-ONT	No	0.123	Yes	NA,NA	NA	NA
chr12:14002424	378450	INS	108	0.8491	0.5788	12	NA	NA	NA	NA	NA	NA	NA	NA	NA	No	ID=12-14002363-14002372-AT,12-14002375-14002387-AT,12-14002393-14002404-AT,12-14002620-14002629-TA,12-14002642-14002656-TA,12-14002655-14002666-AC;MOTIFS=AC,TA,AT;STRUC=<VC48274>	HPRC,HGSVC,1KG-ONT	No	0.123	Yes	NA,NA	NA	NA
chr12:14002424	378451	INS	135	0.8033	0.682	41	NA	NA	NA	NA	NA	NA	NA	NA	NA	No	ID=12-14002363-14002372-AT,12-14002375-14002387-AT,12-14002393-14002404-AT,12-14002620-14002629-TA,12-14002642-14002656-TA,12-14002655-14002666-AC;MOTIFS=AC,TA,AT;STRUC=<VC48274>	HPRC,HGSVC,1KG-ONT	No	0.123	Yes	NA,NA	NA	NA
chr12:14002424	378452	INS	162	0.8495	0.5647	40	NA	NA	NA	NA	NA	NA	NA	NA	NA	No	ID=12-14002363-14002372-AT,12-14002375-14002387-AT,12-14002393-14002404-AT,12-14002620-14002629-TA,12-14002642-14002656-TA,12-14002655-14002666-AC;MOTIFS=AC,TA,AT;STRUC=<VC48274>	HPRC,HGSVC	No	0.123	Yes	NA,NA	NA	NA
chr12:14002424	378453	INS	189	0.7999	0.6934	58	NA	NA	NA	NA	NA	NA	NA	NA	NA	No	ID=12-14002363-14002372-AT,12-14002375-14002387-AT,12-14002393-14002404-AT,12-14002620-14002629-TA,12-14002642-14002656-TA,12-14002655-14002666-AC;MOTIFS=AC,TA,AT;STRUC=<VC48274>	HPRC,HGSVC,1KG-ONT	No	0.123	Yes	NA,NA	NA	NA
chr12:14002424	378454	INS	216	0.8797	0.4217	39	NA	NA	NA	NA	NA	NA	NA	NA	NA	No	ID=12-14002363-14002372-AT,12-14002375-14002387-AT,12-14002393-14002404-AT,12-14002620-14002629-TA,12-14002642-14002656-TA,12-14002655-14002666-AC;MOTIFS=AC,TA,AT;STRUC=<VC48274>	HPRC,HGSVC,1KG-ONT	No	0.123	Yes	NA,NA	NA	NA
chr12:14002424	378464	DEL	81	0.8463	0.554	312	NA	NA	NA	NA	NA	NA	NA	NA	NA	No	ID=12-14002363-14002372-AT,12-14002375-14002387-AT,12-14002393-14002404-AT,12-14002620-14002629-TA,12-14002642-14002656-TA,12-14002655-14002666-AC;MOTIFS=AC,TA,AT;STRUC=<VC48274>,ID=12-14002424-14002599-TATCATATATATGGTGCATATATATGG;MOTIFS=TATCATATATATGGTGCATATATATGG;STRUC=<TR737174>	HPRC,HGSVC	Yes	1.592	Yes	NA,NA	NA	NA
chr12:14002424	378456	INS	270	0.841	0.6053	57	NA	NA	NA	NA	NA	NA	NA	NA	NA	No	ID=12-14002363-14002372-AT,12-14002375-14002387-AT,12-14002393-14002404-AT,12-14002620-14002629-TA,12-14002642-14002656-TA,12-14002655-14002666-AC;MOTIFS=AC,TA,AT;STRUC=<VC48274>	HPRC,HGSVC,1KG-ONT	No	0.123	Yes	NA,NA	NA	NA
chr12:14002424	378457	INS	297	0.9056	0.3602	37	NA	NA	NA	NA	NA	NA	NA	NA	NA	No	ID=12-14002363-14002372-AT,12-14002375-14002387-AT,12-14002393-14002404-AT,12-14002620-14002629-TA,12-14002642-14002656-TA,12-14002655-14002666-AC;MOTIFS=AC,TA,AT;STRUC=<VC48274>	HPRC,HGSVC,1KG-ONT	No	0.123	Yes	NA,NA	NA	NA
chr12:14002424	378458	INS	324	0.9298	0.282	25	NA	NA	NA	NA	NA	NA	NA	NA	NA	No	ID=12-14002363-14002372-AT,12-14002375-14002387-AT,12-14002393-14002404-AT,12-14002620-14002629-TA,12-14002642-14002656-TA,12-14002655-14002666-AC;MOTIFS=AC,TA,AT;STRUC=<VC48274>	HPRC,HGSVC,1KG-ONT	No	0.123	Yes	NA,NA	NA	NA
chr12:14002424	378459	INS	351	0.8783	0.459	20	NA	NA	NA	NA	NA	NA	NA	NA	NA	No	ID=12-14002363-14002372-AT,12-14002375-14002387-AT,12-14002393-14002404-AT,12-14002620-14002629-TA,12-14002642-14002656-TA,12-14002655-14002666-AC;MOTIFS=AC,TA,AT;STRUC=<VC48274>	HPRC,HGSVC,1KG-ONT	No	0.123	Yes	NA,NA	NA	NA
chr12:14002424	378460	INS	378	0.8222	0.6471	16	NA	NA	NA	NA	NA	NA	NA	NA	NA	No	ID=12-14002363-14002372-AT,12-14002375-14002387-AT,12-14002393-14002404-AT,12-14002620-14002629-TA,12-14002642-14002656-TA,12-14002655-14002666-AC;MOTIFS=AC,TA,AT;STRUC=<VC48274>	HPRC,HGSVC,1KG-ONT	No	0.123	Yes	NA,NA	NA	NA
chr12:14002424	378461	INS	405	0.8216	0.6456	4	NA	NA	NA	NA	NA	NA	NA	NA	NA	No	ID=12-14002363-14002372-AT,12-14002375-14002387-AT,12-14002393-14002404-AT,12-14002620-14002629-TA,12-14002642-14002656-TA,12-14002655-14002666-AC;MOTIFS=AC,TA,AT;STRUC=<VC48274>	HPRC,HGSVC	No	0.123	No	NA,NA	NA	NA
chr12:14002424	378466	DEL	135	0.8599	0.5562	34	NA	NA	NA	NA	NA	NA	NA	NA	NA	No	ID=12-14002363-14002372-AT,12-14002375-14002387-AT,12-14002393-14002404-AT,12-14002620-14002629-TA,12-14002642-14002656-TA,12-14002655-14002666-AC;MOTIFS=AC,TA,AT;STRUC=<VC48274>,ID=12-14002424-14002599-TATCATATATATGGTGCATATATATGG;MOTIFS=TATCATATATATGGTGCATATATATGG;STRUC=<TR737174>	HPRC,HGSVC	Yes	1.51	Yes	NA,NA	NA	NA
chr12:14002424	378465	DEL	108	0.8128	0.6728	600	NA	NA	NA	NA	NA	NA	NA	NA	NA	No	ID=12-14002363-14002372-AT,12-14002375-14002387-AT,12-14002393-14002404-AT,12-14002620-14002629-TA,12-14002642-14002656-TA,12-14002655-14002666-AC;MOTIFS=AC,TA,AT;STRUC=<VC48274>,ID=12-14002424-14002599-TATCATATATATGGTGCATATATATGG;MOTIFS=TATCATATATATGGTGCATATATATGG;STRUC=<TR737174>	HPRC,HGSVC	Yes	1.223	Yes	NA,NA	NA	NA
chr12:14002424	378462	INS	459	0.8273	0.6023	4	NA	NA	NA	NA	NA	NA	NA	NA	NA	No	ID=12-14002363-14002372-AT,12-14002375-14002387-AT,12-14002393-14002404-AT,12-14002620-14002629-TA,12-14002642-14002656-TA,12-14002655-14002666-AC;MOTIFS=AC,TA,AT;STRUC=<VC48274>	HPRC,HGSVC	No	0.123	Yes	NA,NA	NA	NA
chr12:14002435	378467	DEL	70	0.8646	0.5019	1	NA	NA	NA	NA	NA	NA	NA	NA	NA	No	ID=12-14002363-14002372-AT,12-14002375-14002387-AT,12-14002393-14002404-AT,12-14002620-14002629-TA,12-14002642-14002656-TA,12-14002655-14002666-AC;MOTIFS=AC,TA,AT;STRUC=<VC48274>,ID=12-14002424-14002599-TATCATATATATGGTGCATATATATGG;MOTIFS=TATCATATATATGGTGCATATATATGG;STRUC=<TR737174>	HPRC,HGSVC,1KG-ONT	Yes	1.839	No	NA,NA	NA	NA
chr12:14002467	378468	DEL	68	0.8136	0.6481	1	NA	NA	NA	NA	NA	NA	NA	NA	NA	No	ID=12-14002363-14002372-AT,12-14002375-14002387-AT,12-14002393-14002404-AT,12-14002620-14002629-TA,12-14002642-14002656-TA,12-14002655-14002666-AC;MOTIFS=AC,TA,AT;STRUC=<VC48274>,ID=12-14002424-14002599-TATCATATATATGGTGCATATATATGG;MOTIFS=TATCATATATATGGTGCATATATATGG;STRUC=<TR737174>	HPRC,HGSVC,1KG-ONT	Yes	1.738	No	NA,NA	NA	NA
chr12:14002522	378469	INS	199	0.8469	0.6023	1	NA	NA	NA	NA	NA	NA	NA	NA	NA	No	ID=12-14002363-14002372-AT,12-14002375-14002387-AT,12-14002393-14002404-AT,12-14002620-14002629-TA,12-14002642-14002656-TA,12-14002655-14002666-AC;MOTIFS=AC,TA,AT;STRUC=<VC48274>,ID=12-14002424-14002599-TATCATATATATGGTGCATATATATGG;MOTIFS=TATCATATATATGGTGCATATATATGG;STRUC=<TR737174>	HPRC,HGSVC,1KG-ONT	No	0.123	No	NA,NA	NA	NA
chr12:14002539	378470	DEL	55	0.7942	0.689	25	NA	NA	NA	NA	NA	NA	NA	NA	NA	No	ID=12-14002363-14002372-AT,12-14002375-14002387-AT,12-14002393-14002404-AT,12-14002620-14002629-TA,12-14002642-14002656-TA,12-14002655-14002666-AC;MOTIFS=AC,TA,AT;STRUC=<VC48274>,ID=12-14002424-14002599-TATCATATATATGGTGCATATATATGG;MOTIFS=TATCATATATATGGTGCATATATATGG;STRUC=<TR737174>	HPRC,HGSVC,1KG-ONT	No	1.828	Yes	NA,NA	NA	NA
chr12:14002629	378471	INS	172	0.8461	0.6494	1	NA	NA	NA	NA	NA	NA	NA	NA	NA	No	ID=12-14002363-14002372-AT,12-14002375-14002387-AT,12-14002393-14002404-AT,12-14002620-14002629-TA,12-14002642-14002656-TA,12-14002655-14002666-AC;MOTIFS=AC,TA,AT;STRUC=<VC48274>	HPRC,HGSVC	No	0.123	No	NA,NA	NA	NA
chr12:14007716	378472	INS	305	0.8348	0.6152	1	NA	NA	NA	NA	NA	NA	NA	NA	NA	No	NA	NA	Yes	11.31	No	NA,NA	NA	NA
chr12:14020935	378473	INS	313	0.9607	0.1692	369	NA	NA	NA	NA	NA	NA	NA	NA	NA	No	NA	HPRC,HGSVC,1KG-ONT	Yes	2.44	Yes	NA,NA	NA	NA
chr12:14050366	378474	DEL	68	0.9037	0.346	1	NA	NA	NA	NA	NA	NA	NA	NA	NA	No	ID=12-14050425-14050441-A;MOTIFS=A;STRUC=<TR737237>	NA	Yes	0.469	No	NA,NA	NA	NA
chr12:14060877	378475	DEL	2892	0.8871	0.4001	164	NA	NA	NA	NA	NA	NA	NA	NA	NA	No	ID=12-14062156-14062164-A;MOTIFS=A;STRUC=<TR737243>,ID=12-14062463-14062472-TGG;MOTIFS=TGG;STRUC=<TR737244>	HPRC,HGSVC,1KG-ONT	Yes	5.901	Yes	NA,NA	NA	NA
chr12:14105667	378476	DEL	331	0.9275	0.2784	963	NA	NA	NA	NA	NA	NA	NA	NA	NA	No	ID=12-14105977-14106001-A;MOTIFS=A;STRUC=(A)n	HPRC,HGSVC,1KG-ONT	Yes	1.416	Yes	NA,NA	NA	NA
chr12:14107012	378482	INS	283	0.8428	0.5936	5	NA	NA	NA	NA	NA	NA	NA	NA	NA	No	NA	NA	Yes	0.692	Yes	NA,NA	NA	NA
chr12:14107012	378481	INS	263	0.895	0.3734	3	NA	NA	NA	NA	NA	NA	NA	NA	NA	No	NA	NA	Yes	0.692	No	NA,NA	NA	NA
chr12:14107012	378480	INS	65	0.8406	0.5931	4	NA	NA	NA	NA	NA	NA	NA	NA	NA	No	NA	HPRC,HGSVC,1KG-ONT	Yes	0.692	Yes	NA,NA	NA	NA
chr12:14107012	378479	INS	60	0.8117	0.695	23	NA	NA	NA	NA	NA	NA	NA	NA	NA	No	NA	HPRC,HGSVC,1KG-ONT	Yes	0.692	Yes	NA,NA	NA	NA
chr12:14107012	378478	INS	55	0.8007	0.6969	32	NA	NA	NA	NA	NA	NA	NA	NA	NA	No	NA	HPRC,HGSVC,1KG-ONT	Yes	0.692	Yes	NA,NA	NA	NA
chr12:14107012	378477	INS	50	0.8052	0.6759	158	NA	NA	NA	NA	NA	NA	NA	NA	NA	No	NA	HPRC,HGSVC,1KG-ONT	Yes	0.692	Yes	NA,NA	NA	NA
chr12:14117792	378483	INS	314	0.8788	0.4479	1	NA	NA	NA	NA	NA	NA	NA	NA	NA	No	NA	NA	No	1.616	No	NA,NA	NA	NA
chr12:14150103	378484	INS	74	0.8126	0.6843	1	NA	NA	NA	NA	NA	NA	NA	NA	NA	No	NA	NA	No	6.571	No	NA,NA	NA	NA
chr12:14170514	378486	INS	2571	0.8555	0.6269	51	NA	NA	NA	NA	NA	NA	NA	NA	NA	No	ID=12-14170482-14170505-A,12-14170503-14170514-AAC,12-14170596-14170656-AGGA,12-14170660-14170669-AG,12-14170669-14170678-AG,12-14170654-14170685-GAGAGAAGA;MOTIFS=AGGA,AAC,GAGAGAAGA,A,AG;STRUC=<VC48288>	HPRC,HGSVC,1KG-ONT	Yes	0.692	Yes	NA,NA	NA	NA
chr12:14170514	378487	INS	2844	0.9387	0.2523	7	NA	NA	NA	NA	NA	NA	NA	NA	NA	No	ID=12-14170482-14170505-A,12-14170503-14170514-AAC,12-14170596-14170656-AGGA,12-14170660-14170669-AG,12-14170669-14170678-AG,12-14170654-14170685-GAGAGAAGA;MOTIFS=AGGA,AAC,GAGAGAAGA,A,AG;STRUC=<VC48288>	HPRC,HGSVC,1KG-ONT	Yes	0.692	Yes	NA,NA	NA	NA
chr12:14170514	378485	INS	2698	0.9557	0.192	647	NA	NA	NA	NA	NA	NA	NA	NA	NA	No	ID=12-14170482-14170505-A,12-14170503-14170514-AAC,12-14170596-14170656-AGGA,12-14170660-14170669-AG,12-14170669-14170678-AG,12-14170654-14170685-GAGAGAAGA;MOTIFS=AGGA,AAC,GAGAGAAGA,A,AG;STRUC=<VC48288>	HPRC,HGSVC,1KG-ONT	Yes	0.692	Yes	NA,NA	NA	NA
chr12:14170514	378488	INS	3006	0.8385	0.5932	7	NA	NA	NA	NA	NA	NA	NA	NA	NA	No	ID=12-14170482-14170505-A,12-14170503-14170514-AAC,12-14170596-14170656-AGGA,12-14170660-14170669-AG,12-14170669-14170678-AG,12-14170654-14170685-GAGAGAAGA;MOTIFS=AGGA,AAC,GAGAGAAGA,A,AG;STRUC=<VC48288>	HPRC,HGSVC,1KG-ONT	Yes	0.692	Yes	NA,NA	NA	NA
chr12:14170519	378489	INS	2976	0.9	0.3817	1	NA	NA	NA	NA	NA	NA	NA	NA	NA	No	ID=12-14170482-14170505-A,12-14170503-14170514-AAC,12-14170596-14170656-AGGA,12-14170660-14170669-AG,12-14170669-14170678-AG,12-14170654-14170685-GAGAGAAGA;MOTIFS=AGGA,AAC,GAGAGAAGA,A,AG;STRUC=<VC48288>	HPRC,HGSVC,1KG-ONT	Yes	0.692	No	NA,NA	NA	NA
chr12:14173530	378491	INS	345	0.8708	0.4841	1	NA	NA	NA	NA	NA	NA	NA	NA	NA	No	NA	NA	Yes	1.616	No	NA,NA	NA	NA
chr12:14179271	378493	INS	91	0.8408	0.5708	49	NA	NA	NA	NA	NA	NA	NA	NA	NA	No	NA	HPRC,HGSVC,1KG-ONT	Yes	1.884	Yes	NA,NA	NA	NA
chr12:14179271	378492	INS	64	0.8222	0.635	16	NA	NA	NA	NA	NA	NA	NA	NA	NA	No	NA	HPRC,HGSVC,1KG-ONT	Yes	1.884	Yes	NA,NA	NA	NA
chr12:14179282	378495	INS	70	0.8781	0.4674	288	NA	NA	NA	NA	NA	NA	NA	NA	NA	No	NA	HPRC,HGSVC,1KG-ONT	Yes	1.884	Yes	NA,NA	NA	NA
chr12:14179282	378494	INS	97	0.8874	0.4274	5	NA	NA	NA	NA	NA	NA	NA	NA	NA	No	NA	HPRC,HGSVC,1KG-ONT	Yes	1.884	Yes	NA,NA	NA	NA
chr12:14179289	378496	INS	80	0.8927	0.3997	82	NA	NA	NA	NA	NA	NA	NA	NA	NA	No	NA	HPRC,HGSVC,1KG-ONT	Yes	1.884	Yes	NA,NA	NA	NA
chr12:14179291	378497	INS	72	0.928	0.3554	5	NA	NA	NA	NA	NA	NA	NA	NA	NA	No	NA	HPRC,HGSVC,1KG-ONT	Yes	1.884	Yes	NA,NA	NA	NA
chr12:14179341	378498	INS	67	0.9145	0.5035	1	NA	NA	NA	NA	NA	NA	NA	NA	NA	No	NA	HPRC,HGSVC,1KG-ONT	Yes	1.884	No	NA,NA	NA	NA
chr12:14180039	378499	DEL	81	0.9044	0.3619	2	NA	NA	NA	NA	NA	NA	NA	NA	NA	No	ID=12-14179990-14180060-GTATATACATATATGTACATATT,12-14180162-14180191-GTACATATATGTATATATTATACATATAA,12-14180226-14180235-TG,12-14180237-14180248-AT;MOTIFS=GTACATATATGTATATATTATACATATAA,TG,GTATATACATATATGTACATATT,AT;STRUC=<VC48290>	HPRC,HGSVC,1KG-ONT	Yes	1.431	Yes	NA,NA	NA	NA
chr12:14180058	378500	DEL	50	0.8823	0.431	174	NA	NA	NA	NA	NA	NA	NA	NA	NA	No	ID=12-14179990-14180060-GTATATACATATATGTACATATT,12-14180162-14180191-GTACATATATGTATATATTATACATATAA,12-14180226-14180235-TG,12-14180237-14180248-AT;MOTIFS=GTACATATATGTATATATTATACATATAA,TG,GTATATACATATATGTACATATT,AT;STRUC=<VC48290>	HPRC,HGSVC	Yes	0.107	Yes	NA,NA	NA	NA
chr12:14180066	378501	DEL	92	0.8603	0.542	226	NA	NA	NA	NA	NA	NA	NA	NA	NA	No	ID=12-14179990-14180060-GTATATACATATATGTACATATT,12-14180162-14180191-GTACATATATGTATATATTATACATATAA,12-14180226-14180235-TG,12-14180237-14180248-AT;MOTIFS=GTACATATATGTATATATTATACATATAA,TG,GTATATACATATATGTACATATT,AT;STRUC=<VC48290>	HPRC,HGSVC,1KG-ONT	Yes	0.107	Yes	NA,NA	NA	NA
chr12:14180071	378502	DEL	50	0.8311	0.6144	5	NA	NA	NA	NA	NA	NA	NA	NA	NA	No	ID=12-14179990-14180060-GTATATACATATATGTACATATT,12-14180162-14180191-GTACATATATGTATATATTATACATATAA,12-14180226-14180235-TG,12-14180237-14180248-AT;MOTIFS=GTACATATATGTATATATTATACATATAA,TG,GTATATACATATATGTACATATT,AT;STRUC=<VC48290>	HPRC,HGSVC	Yes	1.82	Yes	NA,NA	NA	NA
chr12:14180088	378503	DEL	68	0.8466	0.5695	4	NA	NA	NA	NA	NA	NA	NA	NA	NA	No	ID=12-14179990-14180060-GTATATACATATATGTACATATT,12-14180162-14180191-GTACATATATGTATATATTATACATATAA,12-14180226-14180235-TG,12-14180237-14180248-AT;MOTIFS=GTACATATATGTATATATTATACATATAA,TG,GTATATACATATATGTACATATT,AT;STRUC=<VC48290>	HPRC,HGSVC,1KG-ONT	Yes	0.107	Yes	NA,NA	NA	NA
chr12:14219049	378504	INS	323	0.9475	0.2273	20	NA	NA	NA	NA	NA	NA	NA	NA	NA	Yes	NA	HPRC,HGSVC,1KG-ONT	Yes	3.322	Yes	NA,NA	NA	NA
chr12:14227835	378505	INS	316	0.8405	0.5626	4	NA	NA	NA	NA	NA	NA	NA	NA	NA	No	NA	NA	Yes	7.77	Yes	NA,NA	NA	NA
chr12:14242612	378506	INS	331	0.9375	0.2333	20	NA	NA	NA	NA	NA	NA	NA	NA	NA	No	NA	HPRC,HGSVC	No	2.387	Yes	NA,NA	NA	NA
chr12:14266242	378508	INS	334	0.934	0.2646	212	NA	NA	NA	NA	NA	NA	NA	NA	NA	No	NA	HPRC,HGSVC,1KG-ONT	Yes	0.318	Yes	NA,NA	NA	NA
chr12:14266242	378507	INS	312	0.9877	0.0923	106	NA	NA	NA	NA	NA	NA	NA	NA	NA	No	NA	HPRC,HGSVC,1KG-ONT	Yes	0.318	Yes	NA,NA	NA	NA
chr12:14278020	378512	INS	52	0.8416	0.5783	10	NA	NA	NA	NA	NA	NA	NA	NA	NA	No	ID=12-14278004-14278021-A,12-14278020-14278044-AT,12-14278043-14278072-T;MOTIFS=AT,T,A;STRUC=<VC48302>	HPRC,HGSVC	No	0.44	Yes	NA,NA	NA	NA
chr12:14278020	378511	INS	55	0.8145	0.6833	12	NA	NA	NA	NA	NA	NA	NA	NA	NA	No	ID=12-14278004-14278021-A,12-14278020-14278044-AT,12-14278043-14278072-T;MOTIFS=AT,T,A;STRUC=<VC48302>	HPRC,HGSVC	No	0.44	Yes	NA,NA	NA	NA
chr12:14278020	378510	INS	57	0.8751	0.4515	15	NA	NA	NA	NA	NA	NA	NA	NA	NA	No	ID=12-14278004-14278021-A,12-14278020-14278044-AT,12-14278043-14278072-T;MOTIFS=AT,T,A;STRUC=<VC48302>	HPRC,HGSVC	No	0.44	Yes	NA,NA	NA	NA
chr12:14278020	378509	INS	50	0.9042	0.3696	76	NA	NA	NA	NA	NA	NA	NA	NA	NA	No	ID=12-14278004-14278021-A,12-14278020-14278044-AT,12-14278043-14278072-T;MOTIFS=AT,T,A;STRUC=<VC48302>	HPRC,HGSVC	No	0.44	Yes	NA,NA	NA	NA
chr12:14278021	378513	INS	64	0.835	0.6335	1	NA	NA	NA	NA	NA	NA	NA	NA	NA	No	ID=12-14278004-14278021-A,12-14278020-14278044-AT,12-14278043-14278072-T;MOTIFS=AT,T,A;STRUC=<VC48302>	HPRC,HGSVC	No	0.44	No	NA,NA	NA	NA
chr12:14287297	378514	DEL	1102	0.8661	0.5058	1	NA	NA	NA	NA	NA	NA	NA	NA	NA	No	ID=12-14287755-14287768-AAT;MOTIFS=AAT;STRUC=<TR737623>,ID=12-14287923-14287935-A;MOTIFS=A;STRUC=<TR737624>,ID=12-14288157-14288166-T;MOTIFS=T;STRUC=(T)n,ID=12-14288255-14288264-TCC;MOTIFS=TCC;STRUC=<TR737625>	NA	Yes	0.306	No	NA,NA	NA	NA
chr12:14288150	378515	INS	328	0.9544	0.1876	25	NA	NA	NA	NA	NA	NA	NA	NA	NA	No	NA	HPRC,1KG-ONT	Yes	0.09	Yes	NA,NA	NA	NA
chr12:14295682	378516	INS	58	0.8588	0.5072	6	NA	NA	NA	NA	NA	NA	NA	NA	NA	No	NA	HGSVC	Yes	0.139	Yes	NA,NA	NA	NA
chr12:14318263	378521	INS	66	0.9291	0.2684	3	NA	NA	NA	NA	NA	NA	NA	NA	NA	No	NA	HPRC,HGSVC,1KG-ONT	No	0.692	No	NA,NA	NA	NA
chr12:14318263	378522	INS	79	0.8398	0.6133	1	NA	NA	NA	NA	NA	NA	NA	NA	NA	No	NA	HPRC,HGSVC	No	0.692	No	NA,NA	NA	NA
chr12:14318263	378520	INS	62	0.8567	0.5805	7	NA	NA	NA	NA	NA	NA	NA	NA	NA	No	NA	HPRC,HGSVC,1KG-ONT	No	0.692	Yes	NA,NA	NA	NA
chr12:14318263	378519	INS	58	0.8447	0.5717	62	NA	NA	NA	NA	NA	NA	NA	NA	NA	No	NA	HPRC,HGSVC,1KG-ONT	No	0.692	Yes	NA,NA	NA	NA
chr12:14318263	378517	INS	50	0.87	0.5037	352	NA	NA	NA	NA	NA	NA	NA	NA	NA	No	NA	HPRC,HGSVC,1KG-ONT	No	0.692	Yes	NA,NA	NA	NA
chr12:14318263	378518	INS	54	0.9735	0.0922	164	NA	NA	NA	NA	NA	NA	NA	NA	NA	No	NA	HPRC,HGSVC,1KG-ONT	No	0.692	Yes	NA,NA	NA	NA
chr12:14318267	378523	INS	53	0.8905	0.407	11	NA	NA	NA	NA	NA	NA	NA	NA	NA	No	ID=12-14318263-14318275-AT,12-14318327-14318348-AT,12-14318383-14318397-TA,12-14318408-14318421-TA,12-14318435-14318463-GT,12-14318462-14318475-TATT;MOTIFS=TATT,TA,GT,AT;STRUC=<VC48312>	HPRC,HGSVC,1KG-ONT	No	0.692	Yes	NA,NA	NA	NA
chr12:14321205	378524	DEL	102	0.8778	0.4576	5	NA	NA	NA	NA	NA	NA	NA	NA	NA	No	NA	HGSVC,1KG-ONT	No	0.044	Yes	NA,NA	NA	NA
chr12:14323916	378525	INS	622	0.8429	0.5877	2	NA	NA	NA	NA	NA	NA	NA	NA	NA	No	NA	HPRC,HGSVC,1KG-ONT	No	0.056	No	NA,NA	NA	NA
chr12:14323929	378526	INS	619	0.8065	0.6763	1073	NA	NA	NA	NA	NA	NA	NA	NA	NA	No	ID=12-14324035-14324050-AAAC;MOTIFS=AAAC;STRUC=(AAAC)n	HPRC,HGSVC,1KG-ONT	No	0.056	Yes	NA,NA	NA	NA
chr12:14345098	378528	INS	1075	0.833	0.6443	2	NA	NA	NA	NA	NA	NA	NA	NA	NA	No	NA	NA	Yes	3.802	No	NA,NA	NA	NA
chr12:14354476	378529	DEL	79	0.8968	0.3761	6	NA	NA	NA	NA	NA	NA	NA	NA	NA	No	NA	NA	Yes	0.252	No	NA,NA	NA	NA
chr12:14368167	378530	DEL	80	0.8161	0.6639	1	ATF7IP(1.0,0.294)	NA	NA	NA	NA	NA	NA	NA	NA	No	NA	NA	No	5.542	No	NA,NA	NA	NA
chr12:14409033	378531	INS	338	0.9015	0.3736	1	ATF7IP(1.0,0.294)	NA	NA	NA	NA	NA	NA	NA	NA	No	NA	NA	Yes	9.931	No	NA,NA	NA	NA
chr12:14419333	378532	DEL	71	0.8964	0.3882	1	ATF7IP(1.0,0.294)	NA	NA	NA	NA	NA	NA	NA	NA	No	NA	NA	No	5.65	No	NA,NA	NA	NA
chr12:14520455	378533	DEL	128	0.9638	0.1736	116	PLBD1(1.1452e-16,1.227)	NA	NA	NA	NA	NA	NA	NA	NA	No	ID=12-14520463-14520474-AAC;MOTIFS=AAC;STRUC=<TR738043>,ID=12-14520539-14520548-A;MOTIFS=A;STRUC=<TR738044>	HPRC,HGSVC,1KG-ONT	Yes	2.659	Yes	NA,NA	NA	NA
chr12:14554750	378534	INS	185	0.8592	0.5008	3	PLBD1(1.1452e-16,1.227)	NA	NA	NA	NA	NA	NA	NA	enhancer	No	NA	1KG-ONT	Yes	2.986	Yes	NA,NA	NA	NA
chr12:14570758	378535	INS	298	0.8756	0.4484	4	NA	NA	NA	NA	NA	NA	NA	NA	NA	No	NA	NA	Yes	5.13	No	NA,NA	NA	NA
chr12:14577873	378536	INS	53	0.8591	0.544	14	NA	NA	NA	NA	NA	NA	NA	NA	NA	No	NA	HPRC,HGSVC	No	0.354	Yes	NA,NA	NA	NA
chr12:14577873	378537	INS	59	0.8817	0.4275	3	NA	NA	NA	NA	NA	NA	NA	NA	NA	No	NA	HPRC,HGSVC	No	0.354	Yes	NA,NA	NA	NA
chr12:14577873	378538	INS	65	0.946	0.4361	1	NA	NA	NA	NA	NA	NA	NA	NA	NA	No	NA	HPRC,HGSVC	No	0.354	No	NA,NA	NA	NA
chr12:14577873	378539	INS	105	0.8223	0.6769	1	NA	NA	NA	NA	NA	NA	NA	NA	NA	No	NA	NA	No	0.354	No	NA,NA	NA	NA
chr12:14586023	378540	DEL	74	0.9113	0.352	21	NA	NA	NA	NA	NA	NA	NA	NA	NA	No	ID=12-14585897-14585910-AT,12-14585916-14585925-TA,12-14585971-14585981-AT,12-14586008-14586075-TATATTCATATATATATTCTCA,12-14586015-14586025-AT,12-14586037-14586047-AT,12-14586059-14586069-AT,12-14586085-14586095-AT,12-14586104-14586409-TATGTCCATATATATATTCTCATATG,12-14586111-14586121-AT,12-14586137-14586147-AT,12-14586163-14586173-AT,12-14586189-14586199-AT,12-14586215-14586225-AT,12-14586241-14586251-AT,12-14586267-14586277-AT,12-14586293-14586303-AT,12-14586319-14586329-AT,12-14586345-14586355-AT,12-14586371-14586381-AT,12-14586397-14586407-AT,12-14586429-14586439-ATATATGTTC,12-14586456-14586495-TTCATATATG,12-14586526-14586633-TTCATATATATTCATATATATGTTCATATATA,12-14586548-14586579-TTCATATATA,12-14586580-14586611-TTCATATATA,12-14586590-14586677-TTCATATATATTCATATATATG,12-14586634-14586654-TTCATATATA,12-14586656-14586686-TTCATATATA,12-14586667-14586694-TCATATATATTCATATATACATATATA,12-14586686-14586706-CATATATATT,12-14586715-14586725-AT;MOTIFS=TATGTCCATATATATATTCTCATATG,TTCATATATATTCATATATATG,TTCATATATATTCATATATATGTTCATATATA,TA,CATATATATT,AT,ATATATGTTC,TTCATATATG,TTCATATATA,TCATATATATTCATATATACATATATA,TATATTCATATATATATTCTCA;STRUC=<VC48332>	HPRC,HGSVC	No	0.045	No	NA,NA	NA	NA
chr12:14586044	378541	DEL	220	0.8126	0.6656	5	NA	NA	NA	NA	NA	NA	NA	NA	NA	No	ID=12-14585897-14585910-AT,12-14585916-14585925-TA,12-14585971-14585981-AT,12-14586008-14586075-TATATTCATATATATATTCTCA,12-14586015-14586025-AT,12-14586037-14586047-AT,12-14586059-14586069-AT,12-14586085-14586095-AT,12-14586104-14586409-TATGTCCATATATATATTCTCATATG,12-14586111-14586121-AT,12-14586137-14586147-AT,12-14586163-14586173-AT,12-14586189-14586199-AT,12-14586215-14586225-AT,12-14586241-14586251-AT,12-14586267-14586277-AT,12-14586293-14586303-AT,12-14586319-14586329-AT,12-14586345-14586355-AT,12-14586371-14586381-AT,12-14586397-14586407-AT,12-14586429-14586439-ATATATGTTC,12-14586456-14586495-TTCATATATG,12-14586526-14586633-TTCATATATATTCATATATATGTTCATATATA,12-14586548-14586579-TTCATATATA,12-14586580-14586611-TTCATATATA,12-14586590-14586677-TTCATATATATTCATATATATG,12-14586634-14586654-TTCATATATA,12-14586656-14586686-TTCATATATA,12-14586667-14586694-TCATATATATTCATATATACATATATA,12-14586686-14586706-CATATATATT,12-14586715-14586725-AT;MOTIFS=TATGTCCATATATATATTCTCATATG,TTCATATATATTCATATATATG,TTCATATATATTCATATATATGTTCATATATA,TA,CATATATATT,AT,ATATATGTTC,TTCATATATG,TTCATATATA,TCATATATATTCATATATACATATATA,TATATTCATATATATATTCTCA;STRUC=<VC48332>	NA	No	1.196	No	NA,NA	NA	NA
chr12:14586078	378543	INS	104	0.8883	0.4047	1	NA	NA	NA	NA	NA	NA	NA	NA	NA	No	ID=12-14585897-14585910-AT,12-14585916-14585925-TA,12-14585971-14585981-AT,12-14586008-14586075-TATATTCATATATATATTCTCA,12-14586015-14586025-AT,12-14586037-14586047-AT,12-14586059-14586069-AT,12-14586085-14586095-AT,12-14586104-14586409-TATGTCCATATATATATTCTCATATG,12-14586111-14586121-AT,12-14586137-14586147-AT,12-14586163-14586173-AT,12-14586189-14586199-AT,12-14586215-14586225-AT,12-14586241-14586251-AT,12-14586267-14586277-AT,12-14586293-14586303-AT,12-14586319-14586329-AT,12-14586345-14586355-AT,12-14586371-14586381-AT,12-14586397-14586407-AT,12-14586429-14586439-ATATATGTTC,12-14586456-14586495-TTCATATATG,12-14586526-14586633-TTCATATATATTCATATATATGTTCATATATA,12-14586548-14586579-TTCATATATA,12-14586580-14586611-TTCATATATA,12-14586590-14586677-TTCATATATATTCATATATATG,12-14586634-14586654-TTCATATATA,12-14586656-14586686-TTCATATATA,12-14586667-14586694-TCATATATATTCATATATACATATATA,12-14586686-14586706-CATATATATT,12-14586715-14586725-AT;MOTIFS=TATGTCCATATATATATTCTCATATG,TTCATATATATTCATATATATG,TTCATATATATTCATATATATGTTCATATATA,TA,CATATATATT,AT,ATATATGTTC,TTCATATATG,TTCATATATA,TCATATATATTCATATATACATATATA,TATATTCATATATATATTCTCA;STRUC=<VC48332>	HPRC,HGSVC	No	0.692	No	NA,NA	NA	NA
chr12:14586078	378542	INS	78	0.8206	0.6415	8	NA	NA	NA	NA	NA	NA	NA	NA	NA	No	ID=12-14585897-14585910-AT,12-14585916-14585925-TA,12-14585971-14585981-AT,12-14586008-14586075-TATATTCATATATATATTCTCA,12-14586015-14586025-AT,12-14586037-14586047-AT,12-14586059-14586069-AT,12-14586085-14586095-AT,12-14586104-14586409-TATGTCCATATATATATTCTCATATG,12-14586111-14586121-AT,12-14586137-14586147-AT,12-14586163-14586173-AT,12-14586189-14586199-AT,12-14586215-14586225-AT,12-14586241-14586251-AT,12-14586267-14586277-AT,12-14586293-14586303-AT,12-14586319-14586329-AT,12-14586345-14586355-AT,12-14586371-14586381-AT,12-14586397-14586407-AT,12-14586429-14586439-ATATATGTTC,12-14586456-14586495-TTCATATATG,12-14586526-14586633-TTCATATATATTCATATATATGTTCATATATA,12-14586548-14586579-TTCATATATA,12-14586580-14586611-TTCATATATA,12-14586590-14586677-TTCATATATATTCATATATATG,12-14586634-14586654-TTCATATATA,12-14586656-14586686-TTCATATATA,12-14586667-14586694-TCATATATATTCATATATACATATATA,12-14586686-14586706-CATATATATT,12-14586715-14586725-AT;MOTIFS=TATGTCCATATATATATTCTCATATG,TTCATATATATTCATATATATG,TTCATATATATTCATATATATGTTCATATATA,TA,CATATATATT,AT,ATATATGTTC,TTCATATATG,TTCATATATA,TCATATATATTCATATATACATATATA,TATATTCATATATATATTCTCA;STRUC=<VC48332>	HPRC	No	0.692	Yes	NA,NA	NA	NA
chr12:14586104	378546	INS	52	0.8565	0.5687	55	NA	NA	NA	NA	NA	NA	NA	NA	NA	No	ID=12-14585897-14585910-AT,12-14585916-14585925-TA,12-14585971-14585981-AT,12-14586008-14586075-TATATTCATATATATATTCTCA,12-14586015-14586025-AT,12-14586037-14586047-AT,12-14586059-14586069-AT,12-14586085-14586095-AT,12-14586104-14586409-TATGTCCATATATATATTCTCATATG,12-14586111-14586121-AT,12-14586137-14586147-AT,12-14586163-14586173-AT,12-14586189-14586199-AT,12-14586215-14586225-AT,12-14586241-14586251-AT,12-14586267-14586277-AT,12-14586293-14586303-AT,12-14586319-14586329-AT,12-14586345-14586355-AT,12-14586371-14586381-AT,12-14586397-14586407-AT,12-14586429-14586439-ATATATGTTC,12-14586456-14586495-TTCATATATG,12-14586526-14586633-TTCATATATATTCATATATATGTTCATATATA,12-14586548-14586579-TTCATATATA,12-14586580-14586611-TTCATATATA,12-14586590-14586677-TTCATATATATTCATATATATG,12-14586634-14586654-TTCATATATA,12-14586656-14586686-TTCATATATA,12-14586667-14586694-TCATATATATTCATATATACATATATA,12-14586686-14586706-CATATATATT,12-14586715-14586725-AT;MOTIFS=TATGTCCATATATATATTCTCATATG,TTCATATATATTCATATATATG,TTCATATATATTCATATATATGTTCATATATA,TA,CATATATATT,AT,ATATATGTTC,TTCATATATG,TTCATATATA,TCATATATATTCATATATACATATATA,TATATTCATATATATATTCTCA;STRUC=<VC48332>	HPRC,HGSVC	No	0.692	Yes	NA,NA	NA	NA
chr12:14586112	378547	INS	55	0.8592	0.5235	3	NA	NA	NA	NA	NA	NA	NA	NA	NA	No	ID=12-14585897-14585910-AT,12-14585916-14585925-TA,12-14585971-14585981-AT,12-14586008-14586075-TATATTCATATATATATTCTCA,12-14586015-14586025-AT,12-14586037-14586047-AT,12-14586059-14586069-AT,12-14586085-14586095-AT,12-14586104-14586409-TATGTCCATATATATATTCTCATATG,12-14586111-14586121-AT,12-14586137-14586147-AT,12-14586163-14586173-AT,12-14586189-14586199-AT,12-14586215-14586225-AT,12-14586241-14586251-AT,12-14586267-14586277-AT,12-14586293-14586303-AT,12-14586319-14586329-AT,12-14586345-14586355-AT,12-14586371-14586381-AT,12-14586397-14586407-AT,12-14586429-14586439-ATATATGTTC,12-14586456-14586495-TTCATATATG,12-14586526-14586633-TTCATATATATTCATATATATGTTCATATATA,12-14586548-14586579-TTCATATATA,12-14586580-14586611-TTCATATATA,12-14586590-14586677-TTCATATATATTCATATATATG,12-14586634-14586654-TTCATATATA,12-14586656-14586686-TTCATATATA,12-14586667-14586694-TCATATATATTCATATATACATATATA,12-14586686-14586706-CATATATATT,12-14586715-14586725-AT;MOTIFS=TATGTCCATATATATATTCTCATATG,TTCATATATATTCATATATATG,TTCATATATATTCATATATATGTTCATATATA,TA,CATATATATT,AT,ATATATGTTC,TTCATATATG,TTCATATATA,TCATATATATTCATATATACATATATA,TATATTCATATATATATTCTCA;STRUC=<VC48332>	HPRC,HGSVC	No	0.692	No	NA,NA	NA	NA
chr12:14586172	378548	DEL	54	0.8284	0.6443	28	NA	NA	NA	NA	NA	NA	NA	NA	NA	No	ID=12-14585897-14585910-AT,12-14585916-14585925-TA,12-14585971-14585981-AT,12-14586008-14586075-TATATTCATATATATATTCTCA,12-14586015-14586025-AT,12-14586037-14586047-AT,12-14586059-14586069-AT,12-14586085-14586095-AT,12-14586104-14586409-TATGTCCATATATATATTCTCATATG,12-14586111-14586121-AT,12-14586137-14586147-AT,12-14586163-14586173-AT,12-14586189-14586199-AT,12-14586215-14586225-AT,12-14586241-14586251-AT,12-14586267-14586277-AT,12-14586293-14586303-AT,12-14586319-14586329-AT,12-14586345-14586355-AT,12-14586371-14586381-AT,12-14586397-14586407-AT,12-14586429-14586439-ATATATGTTC,12-14586456-14586495-TTCATATATG,12-14586526-14586633-TTCATATATATTCATATATATGTTCATATATA,12-14586548-14586579-TTCATATATA,12-14586580-14586611-TTCATATATA,12-14586590-14586677-TTCATATATATTCATATATATG,12-14586634-14586654-TTCATATATA,12-14586656-14586686-TTCATATATA,12-14586667-14586694-TCATATATATTCATATATACATATATA,12-14586686-14586706-CATATATATT,12-14586715-14586725-AT;MOTIFS=TATGTCCATATATATATTCTCATATG,TTCATATATATTCATATATATG,TTCATATATATTCATATATATGTTCATATATA,TA,CATATATATT,AT,ATATATGTTC,TTCATATATG,TTCATATATA,TCATATATATTCATATATACATATATA,TATATTCATATATATATTCTCA;STRUC=<VC48332>	HGSVC	No	1.814	Yes	NA,NA	NA	NA
chr12:14586220	378549	DEL	66	0.8833	0.432	64	NA	NA	NA	NA	NA	NA	NA	NA	NA	No	ID=12-14585897-14585910-AT,12-14585916-14585925-TA,12-14585971-14585981-AT,12-14586008-14586075-TATATTCATATATATATTCTCA,12-14586015-14586025-AT,12-14586037-14586047-AT,12-14586059-14586069-AT,12-14586085-14586095-AT,12-14586104-14586409-TATGTCCATATATATATTCTCATATG,12-14586111-14586121-AT,12-14586137-14586147-AT,12-14586163-14586173-AT,12-14586189-14586199-AT,12-14586215-14586225-AT,12-14586241-14586251-AT,12-14586267-14586277-AT,12-14586293-14586303-AT,12-14586319-14586329-AT,12-14586345-14586355-AT,12-14586371-14586381-AT,12-14586397-14586407-AT,12-14586429-14586439-ATATATGTTC,12-14586456-14586495-TTCATATATG,12-14586526-14586633-TTCATATATATTCATATATATGTTCATATATA,12-14586548-14586579-TTCATATATA,12-14586580-14586611-TTCATATATA,12-14586590-14586677-TTCATATATATTCATATATATG,12-14586634-14586654-TTCATATATA,12-14586656-14586686-TTCATATATA,12-14586667-14586694-TCATATATATTCATATATACATATATA,12-14586686-14586706-CATATATATT,12-14586715-14586725-AT;MOTIFS=TATGTCCATATATATATTCTCATATG,TTCATATATATTCATATATATG,TTCATATATATTCATATATATGTTCATATATA,TA,CATATATATT,AT,ATATATGTTC,TTCATATATG,TTCATATATA,TCATATATATTCATATATACATATATA,TATATTCATATATATATTCTCA;STRUC=<VC48332>	HGSVC	No	1.229	No	NA,NA	NA	NA
chr12:14586220	378550	DEL	92	0.937	0.241	69	NA	NA	NA	NA	NA	NA	NA	NA	NA	No	ID=12-14585897-14585910-AT,12-14585916-14585925-TA,12-14585971-14585981-AT,12-14586008-14586075-TATATTCATATATATATTCTCA,12-14586015-14586025-AT,12-14586037-14586047-AT,12-14586059-14586069-AT,12-14586085-14586095-AT,12-14586104-14586409-TATGTCCATATATATATTCTCATATG,12-14586111-14586121-AT,12-14586137-14586147-AT,12-14586163-14586173-AT,12-14586189-14586199-AT,12-14586215-14586225-AT,12-14586241-14586251-AT,12-14586267-14586277-AT,12-14586293-14586303-AT,12-14586319-14586329-AT,12-14586345-14586355-AT,12-14586371-14586381-AT,12-14586397-14586407-AT,12-14586429-14586439-ATATATGTTC,12-14586456-14586495-TTCATATATG,12-14586526-14586633-TTCATATATATTCATATATATGTTCATATATA,12-14586548-14586579-TTCATATATA,12-14586580-14586611-TTCATATATA,12-14586590-14586677-TTCATATATATTCATATATATG,12-14586634-14586654-TTCATATATA,12-14586656-14586686-TTCATATATA,12-14586667-14586694-TCATATATATTCATATATACATATATA,12-14586686-14586706-CATATATATT,12-14586715-14586725-AT;MOTIFS=TATGTCCATATATATATTCTCATATG,TTCATATATATTCATATATATG,TTCATATATATTCATATATATGTTCATATATA,TA,CATATATATT,AT,ATATATGTTC,TTCATATATG,TTCATATATA,TCATATATATTCATATATACATATATA,TATATTCATATATATATTCTCA;STRUC=<VC48332>	HPRC,HGSVC,1KG-ONT	No	0.995	Yes	NA,NA	NA	NA
chr12:14586354	378551	INS	53	0.9161	0.5221	44	NA	NA	NA	NA	NA	NA	NA	NA	NA	No	ID=12-14585897-14585910-AT,12-14585916-14585925-TA,12-14585971-14585981-AT,12-14586008-14586075-TATATTCATATATATATTCTCA,12-14586015-14586025-AT,12-14586037-14586047-AT,12-14586059-14586069-AT,12-14586085-14586095-AT,12-14586104-14586409-TATGTCCATATATATATTCTCATATG,12-14586111-14586121-AT,12-14586137-14586147-AT,12-14586163-14586173-AT,12-14586189-14586199-AT,12-14586215-14586225-AT,12-14586241-14586251-AT,12-14586267-14586277-AT,12-14586293-14586303-AT,12-14586319-14586329-AT,12-14586345-14586355-AT,12-14586371-14586381-AT,12-14586397-14586407-AT,12-14586429-14586439-ATATATGTTC,12-14586456-14586495-TTCATATATG,12-14586526-14586633-TTCATATATATTCATATATATGTTCATATATA,12-14586548-14586579-TTCATATATA,12-14586580-14586611-TTCATATATA,12-14586590-14586677-TTCATATATATTCATATATATG,12-14586634-14586654-TTCATATATA,12-14586656-14586686-TTCATATATA,12-14586667-14586694-TCATATATATTCATATATACATATATA,12-14586686-14586706-CATATATATT,12-14586715-14586725-AT;MOTIFS=TATGTCCATATATATATTCTCATATG,TTCATATATATTCATATATATG,TTCATATATATTCATATATATGTTCATATATA,TA,CATATATATT,AT,ATATATGTTC,TTCATATATG,TTCATATATA,TCATATATATTCATATATACATATATA,TATATTCATATATATATTCTCA;STRUC=<VC48332>	HPRC,HGSVC	No	0.692	Yes	NA,NA	NA	NA
chr12:14586357	378552	DEL	72	0.8686	0.4718	326	NA	NA	NA	NA	NA	NA	NA	NA	NA	No	ID=12-14585897-14585910-AT,12-14585916-14585925-TA,12-14585971-14585981-AT,12-14586008-14586075-TATATTCATATATATATTCTCA,12-14586015-14586025-AT,12-14586037-14586047-AT,12-14586059-14586069-AT,12-14586085-14586095-AT,12-14586104-14586409-TATGTCCATATATATATTCTCATATG,12-14586111-14586121-AT,12-14586137-14586147-AT,12-14586163-14586173-AT,12-14586189-14586199-AT,12-14586215-14586225-AT,12-14586241-14586251-AT,12-14586267-14586277-AT,12-14586293-14586303-AT,12-14586319-14586329-AT,12-14586345-14586355-AT,12-14586371-14586381-AT,12-14586397-14586407-AT,12-14586429-14586439-ATATATGTTC,12-14586456-14586495-TTCATATATG,12-14586526-14586633-TTCATATATATTCATATATATGTTCATATATA,12-14586548-14586579-TTCATATATA,12-14586580-14586611-TTCATATATA,12-14586590-14586677-TTCATATATATTCATATATATG,12-14586634-14586654-TTCATATATA,12-14586656-14586686-TTCATATATA,12-14586667-14586694-TCATATATATTCATATATACATATATA,12-14586686-14586706-CATATATATT,12-14586715-14586725-AT;MOTIFS=TATGTCCATATATATATTCTCATATG,TTCATATATATTCATATATATG,TTCATATATATTCATATATATGTTCATATATA,TA,CATATATATT,AT,ATATATGTTC,TTCATATATG,TTCATATATA,TCATATATATTCATATATACATATATA,TATATTCATATATATATTCTCA;STRUC=<VC48332>	HGSVC	No	0.081	Yes	NA,NA	NA	NA
chr12:14586401	378553	INS	1428	0.8867	0.6083	16	NA	NA	NA	NA	NA	NA	NA	NA	NA	No	ID=12-14585897-14585910-AT,12-14585916-14585925-TA,12-14585971-14585981-AT,12-14586008-14586075-TATATTCATATATATATTCTCA,12-14586015-14586025-AT,12-14586037-14586047-AT,12-14586059-14586069-AT,12-14586085-14586095-AT,12-14586104-14586409-TATGTCCATATATATATTCTCATATG,12-14586111-14586121-AT,12-14586137-14586147-AT,12-14586163-14586173-AT,12-14586189-14586199-AT,12-14586215-14586225-AT,12-14586241-14586251-AT,12-14586267-14586277-AT,12-14586293-14586303-AT,12-14586319-14586329-AT,12-14586345-14586355-AT,12-14586371-14586381-AT,12-14586397-14586407-AT,12-14586429-14586439-ATATATGTTC,12-14586456-14586495-TTCATATATG,12-14586526-14586633-TTCATATATATTCATATATATGTTCATATATA,12-14586548-14586579-TTCATATATA,12-14586580-14586611-TTCATATATA,12-14586590-14586677-TTCATATATATTCATATATATG,12-14586634-14586654-TTCATATATA,12-14586656-14586686-TTCATATATA,12-14586667-14586694-TCATATATATTCATATATACATATATA,12-14586686-14586706-CATATATATT,12-14586715-14586725-AT;MOTIFS=TATGTCCATATATATATTCTCATATG,TTCATATATATTCATATATATG,TTCATATATATTCATATATATGTTCATATATA,TA,CATATATATT,AT,ATATATGTTC,TTCATATATG,TTCATATATA,TCATATATATTCATATATACATATATA,TATATTCATATATATATTCTCA;STRUC=<VC48332>	HPRC,HGSVC,1KG-ONT	Yes	0.692	Yes	NA,NA	NA	NA
chr12:14586406	378554	INS	966	0.794	0.6976	43	NA	NA	NA	NA	NA	NA	NA	NA	NA	No	ID=12-14585897-14585910-AT,12-14585916-14585925-TA,12-14585971-14585981-AT,12-14586008-14586075-TATATTCATATATATATTCTCA,12-14586015-14586025-AT,12-14586037-14586047-AT,12-14586059-14586069-AT,12-14586085-14586095-AT,12-14586104-14586409-TATGTCCATATATATATTCTCATATG,12-14586111-14586121-AT,12-14586137-14586147-AT,12-14586163-14586173-AT,12-14586189-14586199-AT,12-14586215-14586225-AT,12-14586241-14586251-AT,12-14586267-14586277-AT,12-14586293-14586303-AT,12-14586319-14586329-AT,12-14586345-14586355-AT,12-14586371-14586381-AT,12-14586397-14586407-AT,12-14586429-14586439-ATATATGTTC,12-14586456-14586495-TTCATATATG,12-14586526-14586633-TTCATATATATTCATATATATGTTCATATATA,12-14586548-14586579-TTCATATATA,12-14586580-14586611-TTCATATATA,12-14586590-14586677-TTCATATATATTCATATATATG,12-14586634-14586654-TTCATATATA,12-14586656-14586686-TTCATATATA,12-14586667-14586694-TCATATATATTCATATATACATATATA,12-14586686-14586706-CATATATATT,12-14586715-14586725-AT;MOTIFS=TATGTCCATATATATATTCTCATATG,TTCATATATATTCATATATATG,TTCATATATATTCATATATATGTTCATATATA,TA,CATATATATT,AT,ATATATGTTC,TTCATATATG,TTCATATATA,TCATATATATTCATATATACATATATA,TATATTCATATATATATTCTCA;STRUC=<VC48332>	HPRC,HGSVC,1KG-ONT	Yes	0.692	Yes	NA,NA	NA	NA
chr12:14586409	378555	INS	68	0.8377	0.5952	22	NA	NA	NA	NA	NA	NA	NA	NA	NA	No	ID=12-14585897-14585910-AT,12-14585916-14585925-TA,12-14585971-14585981-AT,12-14586008-14586075-TATATTCATATATATATTCTCA,12-14586015-14586025-AT,12-14586037-14586047-AT,12-14586059-14586069-AT,12-14586085-14586095-AT,12-14586104-14586409-TATGTCCATATATATATTCTCATATG,12-14586111-14586121-AT,12-14586137-14586147-AT,12-14586163-14586173-AT,12-14586189-14586199-AT,12-14586215-14586225-AT,12-14586241-14586251-AT,12-14586267-14586277-AT,12-14586293-14586303-AT,12-14586319-14586329-AT,12-14586345-14586355-AT,12-14586371-14586381-AT,12-14586397-14586407-AT,12-14586429-14586439-ATATATGTTC,12-14586456-14586495-TTCATATATG,12-14586526-14586633-TTCATATATATTCATATATATGTTCATATATA,12-14586548-14586579-TTCATATATA,12-14586580-14586611-TTCATATATA,12-14586590-14586677-TTCATATATATTCATATATATG,12-14586634-14586654-TTCATATATA,12-14586656-14586686-TTCATATATA,12-14586667-14586694-TCATATATATTCATATATACATATATA,12-14586686-14586706-CATATATATT,12-14586715-14586725-AT;MOTIFS=TATGTCCATATATATATTCTCATATG,TTCATATATATTCATATATATG,TTCATATATATTCATATATATGTTCATATATA,TA,CATATATATT,AT,ATATATGTTC,TTCATATATG,TTCATATATA,TCATATATATTCATATATACATATATA,TATATTCATATATATATTCTCA;STRUC=<VC48332>	HPRC,HGSVC	No	0.692	No	NA,NA	NA	NA
chr12:14586409	378556	INS	1201	0.9232	0.5756	6	NA	NA	NA	NA	NA	NA	NA	NA	NA	No	ID=12-14585897-14585910-AT,12-14585916-14585925-TA,12-14585971-14585981-AT,12-14586008-14586075-TATATTCATATATATATTCTCA,12-14586015-14586025-AT,12-14586037-14586047-AT,12-14586059-14586069-AT,12-14586085-14586095-AT,12-14586104-14586409-TATGTCCATATATATATTCTCATATG,12-14586111-14586121-AT,12-14586137-14586147-AT,12-14586163-14586173-AT,12-14586189-14586199-AT,12-14586215-14586225-AT,12-14586241-14586251-AT,12-14586267-14586277-AT,12-14586293-14586303-AT,12-14586319-14586329-AT,12-14586345-14586355-AT,12-14586371-14586381-AT,12-14586397-14586407-AT,12-14586429-14586439-ATATATGTTC,12-14586456-14586495-TTCATATATG,12-14586526-14586633-TTCATATATATTCATATATATGTTCATATATA,12-14586548-14586579-TTCATATATA,12-14586580-14586611-TTCATATATA,12-14586590-14586677-TTCATATATATTCATATATATG,12-14586634-14586654-TTCATATATA,12-14586656-14586686-TTCATATATA,12-14586667-14586694-TCATATATATTCATATATACATATATA,12-14586686-14586706-CATATATATT,12-14586715-14586725-AT;MOTIFS=TATGTCCATATATATATTCTCATATG,TTCATATATATTCATATATATG,TTCATATATATTCATATATATGTTCATATATA,TA,CATATATATT,AT,ATATATGTTC,TTCATATATG,TTCATATATA,TCATATATATTCATATATACATATATA,TATATTCATATATATATTCTCA;STRUC=<VC48332>	HPRC,HGSVC,1KG-ONT	Yes	0.692	No	NA,NA	NA	NA
chr12:14586424	378557	INS	1030	0.9326	0.2561	42	NA	NA	NA	NA	NA	NA	NA	NA	NA	No	ID=12-14585897-14585910-AT,12-14585916-14585925-TA,12-14585971-14585981-AT,12-14586008-14586075-TATATTCATATATATATTCTCA,12-14586015-14586025-AT,12-14586037-14586047-AT,12-14586059-14586069-AT,12-14586085-14586095-AT,12-14586104-14586409-TATGTCCATATATATATTCTCATATG,12-14586111-14586121-AT,12-14586137-14586147-AT,12-14586163-14586173-AT,12-14586189-14586199-AT,12-14586215-14586225-AT,12-14586241-14586251-AT,12-14586267-14586277-AT,12-14586293-14586303-AT,12-14586319-14586329-AT,12-14586345-14586355-AT,12-14586371-14586381-AT,12-14586397-14586407-AT,12-14586429-14586439-ATATATGTTC,12-14586456-14586495-TTCATATATG,12-14586526-14586633-TTCATATATATTCATATATATGTTCATATATA,12-14586548-14586579-TTCATATATA,12-14586580-14586611-TTCATATATA,12-14586590-14586677-TTCATATATATTCATATATATG,12-14586634-14586654-TTCATATATA,12-14586656-14586686-TTCATATATA,12-14586667-14586694-TCATATATATTCATATATACATATATA,12-14586686-14586706-CATATATATT,12-14586715-14586725-AT;MOTIFS=TATGTCCATATATATATTCTCATATG,TTCATATATATTCATATATATG,TTCATATATATTCATATATATGTTCATATATA,TA,CATATATATT,AT,ATATATGTTC,TTCATATATG,TTCATATATA,TCATATATATTCATATATACATATATA,TATATTCATATATATATTCTCA;STRUC=<VC48332>	HPRC,HGSVC,1KG-ONT	Yes	0.692	Yes	NA,NA	NA	NA
chr12:14586459	378559	DEL	72	0.8967	0.3805	66	NA	NA	NA	NA	NA	NA	NA	NA	NA	No	ID=12-14585897-14585910-AT,12-14585916-14585925-TA,12-14585971-14585981-AT,12-14586008-14586075-TATATTCATATATATATTCTCA,12-14586015-14586025-AT,12-14586037-14586047-AT,12-14586059-14586069-AT,12-14586085-14586095-AT,12-14586104-14586409-TATGTCCATATATATATTCTCATATG,12-14586111-14586121-AT,12-14586137-14586147-AT,12-14586163-14586173-AT,12-14586189-14586199-AT,12-14586215-14586225-AT,12-14586241-14586251-AT,12-14586267-14586277-AT,12-14586293-14586303-AT,12-14586319-14586329-AT,12-14586345-14586355-AT,12-14586371-14586381-AT,12-14586397-14586407-AT,12-14586429-14586439-ATATATGTTC,12-14586456-14586495-TTCATATATG,12-14586526-14586633-TTCATATATATTCATATATATGTTCATATATA,12-14586548-14586579-TTCATATATA,12-14586580-14586611-TTCATATATA,12-14586590-14586677-TTCATATATATTCATATATATG,12-14586634-14586654-TTCATATATA,12-14586656-14586686-TTCATATATA,12-14586667-14586694-TCATATATATTCATATATACATATATA,12-14586686-14586706-CATATATATT,12-14586715-14586725-AT;MOTIFS=TATGTCCATATATATATTCTCATATG,TTCATATATATTCATATATATG,TTCATATATATTCATATATATGTTCATATATA,TA,CATATATATT,AT,ATATATGTTC,TTCATATATG,TTCATATATA,TCATATATATTCATATATACATATATA,TATATTCATATATATATTCTCA;STRUC=<VC48332>	HGSVC	No	0.003	Yes	NA,NA	NA	NA
chr12:14586459	378560	DEL	104	0.8461	0.5655	18	NA	NA	NA	NA	NA	NA	NA	NA	NA	No	ID=12-14585897-14585910-AT,12-14585916-14585925-TA,12-14585971-14585981-AT,12-14586008-14586075-TATATTCATATATATATTCTCA,12-14586015-14586025-AT,12-14586037-14586047-AT,12-14586059-14586069-AT,12-14586085-14586095-AT,12-14586104-14586409-TATGTCCATATATATATTCTCATATG,12-14586111-14586121-AT,12-14586137-14586147-AT,12-14586163-14586173-AT,12-14586189-14586199-AT,12-14586215-14586225-AT,12-14586241-14586251-AT,12-14586267-14586277-AT,12-14586293-14586303-AT,12-14586319-14586329-AT,12-14586345-14586355-AT,12-14586371-14586381-AT,12-14586397-14586407-AT,12-14586429-14586439-ATATATGTTC,12-14586456-14586495-TTCATATATG,12-14586526-14586633-TTCATATATATTCATATATATGTTCATATATA,12-14586548-14586579-TTCATATATA,12-14586580-14586611-TTCATATATA,12-14586590-14586677-TTCATATATATTCATATATATG,12-14586634-14586654-TTCATATATA,12-14586656-14586686-TTCATATATA,12-14586667-14586694-TCATATATATTCATATATACATATATA,12-14586686-14586706-CATATATATT,12-14586715-14586725-AT;MOTIFS=TATGTCCATATATATATTCTCATATG,TTCATATATATTCATATATATG,TTCATATATATTCATATATATGTTCATATATA,TA,CATATATATT,AT,ATATATGTTC,TTCATATATG,TTCATATATA,TCATATATATTCATATATACATATATA,TATATTCATATATATATTCTCA;STRUC=<VC48332>	HPRC,HGSVC,1KG-ONT	No	0.003	No	NA,NA	NA	NA
chr12:14586459	378558	DEL	50	0.8937	0.4164	259	NA	NA	NA	NA	NA	NA	NA	NA	NA	No	ID=12-14585897-14585910-AT,12-14585916-14585925-TA,12-14585971-14585981-AT,12-14586008-14586075-TATATTCATATATATATTCTCA,12-14586015-14586025-AT,12-14586037-14586047-AT,12-14586059-14586069-AT,12-14586085-14586095-AT,12-14586104-14586409-TATGTCCATATATATATTCTCATATG,12-14586111-14586121-AT,12-14586137-14586147-AT,12-14586163-14586173-AT,12-14586189-14586199-AT,12-14586215-14586225-AT,12-14586241-14586251-AT,12-14586267-14586277-AT,12-14586293-14586303-AT,12-14586319-14586329-AT,12-14586345-14586355-AT,12-14586371-14586381-AT,12-14586397-14586407-AT,12-14586429-14586439-ATATATGTTC,12-14586456-14586495-TTCATATATG,12-14586526-14586633-TTCATATATATTCATATATATGTTCATATATA,12-14586548-14586579-TTCATATATA,12-14586580-14586611-TTCATATATA,12-14586590-14586677-TTCATATATATTCATATATATG,12-14586634-14586654-TTCATATATA,12-14586656-14586686-TTCATATATA,12-14586667-14586694-TCATATATATTCATATATACATATATA,12-14586686-14586706-CATATATATT,12-14586715-14586725-AT;MOTIFS=TATGTCCATATATATATTCTCATATG,TTCATATATATTCATATATATG,TTCATATATATTCATATATATGTTCATATATA,TA,CATATATATT,AT,ATATATGTTC,TTCATATATG,TTCATATATA,TCATATATATTCATATATACATATATA,TATATTCATATATATATTCTCA;STRUC=<VC48332>	HGSVC	No	0.004	Yes	NA,NA	NA	NA
chr12:14586466	378561	INS	837	0.8467	0.5699	5	NA	NA	NA	NA	NA	NA	NA	NA	NA	No	ID=12-14585897-14585910-AT,12-14585916-14585925-TA,12-14585971-14585981-AT,12-14586008-14586075-TATATTCATATATATATTCTCA,12-14586015-14586025-AT,12-14586037-14586047-AT,12-14586059-14586069-AT,12-14586085-14586095-AT,12-14586104-14586409-TATGTCCATATATATATTCTCATATG,12-14586111-14586121-AT,12-14586137-14586147-AT,12-14586163-14586173-AT,12-14586189-14586199-AT,12-14586215-14586225-AT,12-14586241-14586251-AT,12-14586267-14586277-AT,12-14586293-14586303-AT,12-14586319-14586329-AT,12-14586345-14586355-AT,12-14586371-14586381-AT,12-14586397-14586407-AT,12-14586429-14586439-ATATATGTTC,12-14586456-14586495-TTCATATATG,12-14586526-14586633-TTCATATATATTCATATATATGTTCATATATA,12-14586548-14586579-TTCATATATA,12-14586580-14586611-TTCATATATA,12-14586590-14586677-TTCATATATATTCATATATATG,12-14586634-14586654-TTCATATATA,12-14586656-14586686-TTCATATATA,12-14586667-14586694-TCATATATATTCATATATACATATATA,12-14586686-14586706-CATATATATT,12-14586715-14586725-AT;MOTIFS=TATGTCCATATATATATTCTCATATG,TTCATATATATTCATATATATG,TTCATATATATTCATATATATGTTCATATATA,TA,CATATATATT,AT,ATATATGTTC,TTCATATATG,TTCATATATA,TCATATATATTCATATATACATATATA,TATATTCATATATATATTCTCA;STRUC=<VC48332>	HPRC,HGSVC,1KG-ONT	Yes	0.692	No	NA,NA	NA	NA
chr12:14586471	378562	DEL	80	0.8333	0.6027	65	NA	NA	NA	NA	NA	NA	NA	NA	NA	No	ID=12-14585897-14585910-AT,12-14585916-14585925-TA,12-14585971-14585981-AT,12-14586008-14586075-TATATTCATATATATATTCTCA,12-14586015-14586025-AT,12-14586037-14586047-AT,12-14586059-14586069-AT,12-14586085-14586095-AT,12-14586104-14586409-TATGTCCATATATATATTCTCATATG,12-14586111-14586121-AT,12-14586137-14586147-AT,12-14586163-14586173-AT,12-14586189-14586199-AT,12-14586215-14586225-AT,12-14586241-14586251-AT,12-14586267-14586277-AT,12-14586293-14586303-AT,12-14586319-14586329-AT,12-14586345-14586355-AT,12-14586371-14586381-AT,12-14586397-14586407-AT,12-14586429-14586439-ATATATGTTC,12-14586456-14586495-TTCATATATG,12-14586526-14586633-TTCATATATATTCATATATATGTTCATATATA,12-14586548-14586579-TTCATATATA,12-14586580-14586611-TTCATATATA,12-14586590-14586677-TTCATATATATTCATATATATG,12-14586634-14586654-TTCATATATA,12-14586656-14586686-TTCATATATA,12-14586667-14586694-TCATATATATTCATATATACATATATA,12-14586686-14586706-CATATATATT,12-14586715-14586725-AT;MOTIFS=TATGTCCATATATATATTCTCATATG,TTCATATATATTCATATATATG,TTCATATATATTCATATATATGTTCATATATA,TA,CATATATATT,AT,ATATATGTTC,TTCATATATG,TTCATATATA,TCATATATATTCATATATACATATATA,TATATTCATATATATATTCTCA;STRUC=<VC48332>	HPRC,HGSVC	No	0.003	Yes	NA,NA	NA	NA
chr12:14586479	378563	INS	92	0.8168	0.6677	309	NA	NA	NA	NA	NA	NA	NA	NA	NA	No	ID=12-14585897-14585910-AT,12-14585916-14585925-TA,12-14585971-14585981-AT,12-14586008-14586075-TATATTCATATATATATTCTCA,12-14586015-14586025-AT,12-14586037-14586047-AT,12-14586059-14586069-AT,12-14586085-14586095-AT,12-14586104-14586409-TATGTCCATATATATATTCTCATATG,12-14586111-14586121-AT,12-14586137-14586147-AT,12-14586163-14586173-AT,12-14586189-14586199-AT,12-14586215-14586225-AT,12-14586241-14586251-AT,12-14586267-14586277-AT,12-14586293-14586303-AT,12-14586319-14586329-AT,12-14586345-14586355-AT,12-14586371-14586381-AT,12-14586397-14586407-AT,12-14586429-14586439-ATATATGTTC,12-14586456-14586495-TTCATATATG,12-14586526-14586633-TTCATATATATTCATATATATGTTCATATATA,12-14586548-14586579-TTCATATATA,12-14586580-14586611-TTCATATATA,12-14586590-14586677-TTCATATATATTCATATATATG,12-14586634-14586654-TTCATATATA,12-14586656-14586686-TTCATATATA,12-14586667-14586694-TCATATATATTCATATATACATATATA,12-14586686-14586706-CATATATATT,12-14586715-14586725-AT;MOTIFS=TATGTCCATATATATATTCTCATATG,TTCATATATATTCATATATATG,TTCATATATATTCATATATATGTTCATATATA,TA,CATATATATT,AT,ATATATGTTC,TTCATATATG,TTCATATATA,TCATATATATTCATATATACATATATA,TATATTCATATATATATTCTCA;STRUC=<VC48332>	HPRC,HGSVC	Yes	0.692	Yes	NA,NA	NA	NA
chr12:14586479	378564	INS	100	0.8301	0.6378	13	NA	NA	NA	NA	NA	NA	NA	NA	NA	No	ID=12-14585897-14585910-AT,12-14585916-14585925-TA,12-14585971-14585981-AT,12-14586008-14586075-TATATTCATATATATATTCTCA,12-14586015-14586025-AT,12-14586037-14586047-AT,12-14586059-14586069-AT,12-14586085-14586095-AT,12-14586104-14586409-TATGTCCATATATATATTCTCATATG,12-14586111-14586121-AT,12-14586137-14586147-AT,12-14586163-14586173-AT,12-14586189-14586199-AT,12-14586215-14586225-AT,12-14586241-14586251-AT,12-14586267-14586277-AT,12-14586293-14586303-AT,12-14586319-14586329-AT,12-14586345-14586355-AT,12-14586371-14586381-AT,12-14586397-14586407-AT,12-14586429-14586439-ATATATGTTC,12-14586456-14586495-TTCATATATG,12-14586526-14586633-TTCATATATATTCATATATATGTTCATATATA,12-14586548-14586579-TTCATATATA,12-14586580-14586611-TTCATATATA,12-14586590-14586677-TTCATATATATTCATATATATG,12-14586634-14586654-TTCATATATA,12-14586656-14586686-TTCATATATA,12-14586667-14586694-TCATATATATTCATATATACATATATA,12-14586686-14586706-CATATATATT,12-14586715-14586725-AT;MOTIFS=TATGTCCATATATATATTCTCATATG,TTCATATATATTCATATATATG,TTCATATATATTCATATATATGTTCATATATA,TA,CATATATATT,AT,ATATATGTTC,TTCATATATG,TTCATATATA,TCATATATATTCATATATACATATATA,TATATTCATATATATATTCTCA;STRUC=<VC48332>	HPRC,HGSVC	Yes	0.692	Yes	NA,NA	NA	NA
chr12:14586479	378566	INS	698	0.8884	0.4371	8	NA	NA	NA	NA	NA	NA	NA	NA	NA	No	ID=12-14585897-14585910-AT,12-14585916-14585925-TA,12-14585971-14585981-AT,12-14586008-14586075-TATATTCATATATATATTCTCA,12-14586015-14586025-AT,12-14586037-14586047-AT,12-14586059-14586069-AT,12-14586085-14586095-AT,12-14586104-14586409-TATGTCCATATATATATTCTCATATG,12-14586111-14586121-AT,12-14586137-14586147-AT,12-14586163-14586173-AT,12-14586189-14586199-AT,12-14586215-14586225-AT,12-14586241-14586251-AT,12-14586267-14586277-AT,12-14586293-14586303-AT,12-14586319-14586329-AT,12-14586345-14586355-AT,12-14586371-14586381-AT,12-14586397-14586407-AT,12-14586429-14586439-ATATATGTTC,12-14586456-14586495-TTCATATATG,12-14586526-14586633-TTCATATATATTCATATATATGTTCATATATA,12-14586548-14586579-TTCATATATA,12-14586580-14586611-TTCATATATA,12-14586590-14586677-TTCATATATATTCATATATATG,12-14586634-14586654-TTCATATATA,12-14586656-14586686-TTCATATATA,12-14586667-14586694-TCATATATATTCATATATACATATATA,12-14586686-14586706-CATATATATT,12-14586715-14586725-AT;MOTIFS=TATGTCCATATATATATTCTCATATG,TTCATATATATTCATATATATG,TTCATATATATTCATATATATGTTCATATATA,TA,CATATATATT,AT,ATATATGTTC,TTCATATATG,TTCATATATA,TCATATATATTCATATATACATATATA,TATATTCATATATATATTCTCA;STRUC=<VC48332>	HPRC,HGSVC,1KG-ONT	Yes	0.692	Yes	NA,NA	NA	NA
chr12:14586489	378567	DEL	128	0.8325	0.61	6	NA	NA	NA	NA	NA	NA	NA	NA	NA	No	ID=12-14585897-14585910-AT,12-14585916-14585925-TA,12-14585971-14585981-AT,12-14586008-14586075-TATATTCATATATATATTCTCA,12-14586015-14586025-AT,12-14586037-14586047-AT,12-14586059-14586069-AT,12-14586085-14586095-AT,12-14586104-14586409-TATGTCCATATATATATTCTCATATG,12-14586111-14586121-AT,12-14586137-14586147-AT,12-14586163-14586173-AT,12-14586189-14586199-AT,12-14586215-14586225-AT,12-14586241-14586251-AT,12-14586267-14586277-AT,12-14586293-14586303-AT,12-14586319-14586329-AT,12-14586345-14586355-AT,12-14586371-14586381-AT,12-14586397-14586407-AT,12-14586429-14586439-ATATATGTTC,12-14586456-14586495-TTCATATATG,12-14586526-14586633-TTCATATATATTCATATATATGTTCATATATA,12-14586548-14586579-TTCATATATA,12-14586580-14586611-TTCATATATA,12-14586590-14586677-TTCATATATATTCATATATATG,12-14586634-14586654-TTCATATATA,12-14586656-14586686-TTCATATATA,12-14586667-14586694-TCATATATATTCATATATACATATATA,12-14586686-14586706-CATATATATT,12-14586715-14586725-AT;MOTIFS=TATGTCCATATATATATTCTCATATG,TTCATATATATTCATATATATG,TTCATATATATTCATATATATGTTCATATATA,TA,CATATATATT,AT,ATATATGTTC,TTCATATATG,TTCATATATA,TCATATATATTCATATATACATATATA,TATATTCATATATATATTCTCA;STRUC=<VC48332>	HPRC,HGSVC,1KG-ONT	No	0.003	Yes	NA,NA	NA	NA
chr12:14586491	378568	DEL	60	0.816	0.653	400	NA	NA	NA	NA	NA	NA	NA	NA	NA	No	ID=12-14585897-14585910-AT,12-14585916-14585925-TA,12-14585971-14585981-AT,12-14586008-14586075-TATATTCATATATATATTCTCA,12-14586015-14586025-AT,12-14586037-14586047-AT,12-14586059-14586069-AT,12-14586085-14586095-AT,12-14586104-14586409-TATGTCCATATATATATTCTCATATG,12-14586111-14586121-AT,12-14586137-14586147-AT,12-14586163-14586173-AT,12-14586189-14586199-AT,12-14586215-14586225-AT,12-14586241-14586251-AT,12-14586267-14586277-AT,12-14586293-14586303-AT,12-14586319-14586329-AT,12-14586345-14586355-AT,12-14586371-14586381-AT,12-14586397-14586407-AT,12-14586429-14586439-ATATATGTTC,12-14586456-14586495-TTCATATATG,12-14586526-14586633-TTCATATATATTCATATATATGTTCATATATA,12-14586548-14586579-TTCATATATA,12-14586580-14586611-TTCATATATA,12-14586590-14586677-TTCATATATATTCATATATATG,12-14586634-14586654-TTCATATATA,12-14586656-14586686-TTCATATATA,12-14586667-14586694-TCATATATATTCATATATACATATATA,12-14586686-14586706-CATATATATT,12-14586715-14586725-AT;MOTIFS=TATGTCCATATATATATTCTCATATG,TTCATATATATTCATATATATG,TTCATATATATTCATATATATGTTCATATATA,TA,CATATATATT,AT,ATATATGTTC,TTCATATATG,TTCATATATA,TCATATATATTCATATATACATATATA,TATATTCATATATATATTCTCA;STRUC=<VC48332>	HGSVC	No	0.003	No	NA,NA	NA	NA
chr12:14586499	378569	INS	50	0.857	0.5423	9	NA	NA	NA	NA	NA	NA	NA	NA	NA	No	ID=12-14585897-14585910-AT,12-14585916-14585925-TA,12-14585971-14585981-AT,12-14586008-14586075-TATATTCATATATATATTCTCA,12-14586015-14586025-AT,12-14586037-14586047-AT,12-14586059-14586069-AT,12-14586085-14586095-AT,12-14586104-14586409-TATGTCCATATATATATTCTCATATG,12-14586111-14586121-AT,12-14586137-14586147-AT,12-14586163-14586173-AT,12-14586189-14586199-AT,12-14586215-14586225-AT,12-14586241-14586251-AT,12-14586267-14586277-AT,12-14586293-14586303-AT,12-14586319-14586329-AT,12-14586345-14586355-AT,12-14586371-14586381-AT,12-14586397-14586407-AT,12-14586429-14586439-ATATATGTTC,12-14586456-14586495-TTCATATATG,12-14586526-14586633-TTCATATATATTCATATATATGTTCATATATA,12-14586548-14586579-TTCATATATA,12-14586580-14586611-TTCATATATA,12-14586590-14586677-TTCATATATATTCATATATATG,12-14586634-14586654-TTCATATATA,12-14586656-14586686-TTCATATATA,12-14586667-14586694-TCATATATATTCATATATACATATATA,12-14586686-14586706-CATATATATT,12-14586715-14586725-AT;MOTIFS=TATGTCCATATATATATTCTCATATG,TTCATATATATTCATATATATG,TTCATATATATTCATATATATGTTCATATATA,TA,CATATATATT,AT,ATATATGTTC,TTCATATATG,TTCATATATA,TCATATATATTCATATATACATATATA,TATATTCATATATATATTCTCA;STRUC=<VC48332>	HPRC,HGSVC	Yes	0.692	Yes	NA,NA	NA	NA
chr12:14586499	378570	DEL	96	0.8184	0.6294	16	NA	NA	NA	NA	NA	NA	NA	NA	NA	No	ID=12-14585897-14585910-AT,12-14585916-14585925-TA,12-14585971-14585981-AT,12-14586008-14586075-TATATTCATATATATATTCTCA,12-14586015-14586025-AT,12-14586037-14586047-AT,12-14586059-14586069-AT,12-14586085-14586095-AT,12-14586104-14586409-TATGTCCATATATATATTCTCATATG,12-14586111-14586121-AT,12-14586137-14586147-AT,12-14586163-14586173-AT,12-14586189-14586199-AT,12-14586215-14586225-AT,12-14586241-14586251-AT,12-14586267-14586277-AT,12-14586293-14586303-AT,12-14586319-14586329-AT,12-14586345-14586355-AT,12-14586371-14586381-AT,12-14586397-14586407-AT,12-14586429-14586439-ATATATGTTC,12-14586456-14586495-TTCATATATG,12-14586526-14586633-TTCATATATATTCATATATATGTTCATATATA,12-14586548-14586579-TTCATATATA,12-14586580-14586611-TTCATATATA,12-14586590-14586677-TTCATATATATTCATATATATG,12-14586634-14586654-TTCATATATA,12-14586656-14586686-TTCATATATA,12-14586667-14586694-TCATATATATTCATATATACATATATA,12-14586686-14586706-CATATATATT,12-14586715-14586725-AT;MOTIFS=TATGTCCATATATATATTCTCATATG,TTCATATATATTCATATATATG,TTCATATATATTCATATATATGTTCATATATA,TA,CATATATATT,AT,ATATATGTTC,TTCATATATG,TTCATATATA,TCATATATATTCATATATACATATATA,TATATTCATATATATATTCTCA;STRUC=<VC48332>	HPRC,HGSVC,1KG-ONT	No	0.003	No	NA,NA	NA	NA
chr12:14586504	378572	INS	915	0.8749	0.5199	25	NA	NA	NA	NA	NA	NA	NA	NA	NA	No	ID=12-14585897-14585910-AT,12-14585916-14585925-TA,12-14585971-14585981-AT,12-14586008-14586075-TATATTCATATATATATTCTCA,12-14586015-14586025-AT,12-14586037-14586047-AT,12-14586059-14586069-AT,12-14586085-14586095-AT,12-14586104-14586409-TATGTCCATATATATATTCTCATATG,12-14586111-14586121-AT,12-14586137-14586147-AT,12-14586163-14586173-AT,12-14586189-14586199-AT,12-14586215-14586225-AT,12-14586241-14586251-AT,12-14586267-14586277-AT,12-14586293-14586303-AT,12-14586319-14586329-AT,12-14586345-14586355-AT,12-14586371-14586381-AT,12-14586397-14586407-AT,12-14586429-14586439-ATATATGTTC,12-14586456-14586495-TTCATATATG,12-14586526-14586633-TTCATATATATTCATATATATGTTCATATATA,12-14586548-14586579-TTCATATATA,12-14586580-14586611-TTCATATATA,12-14586590-14586677-TTCATATATATTCATATATATG,12-14586634-14586654-TTCATATATA,12-14586656-14586686-TTCATATATA,12-14586667-14586694-TCATATATATTCATATATACATATATA,12-14586686-14586706-CATATATATT,12-14586715-14586725-AT;MOTIFS=TATGTCCATATATATATTCTCATATG,TTCATATATATTCATATATATG,TTCATATATATTCATATATATGTTCATATATA,TA,CATATATATT,AT,ATATATGTTC,TTCATATATG,TTCATATATA,TCATATATATTCATATATACATATATA,TATATTCATATATATATTCTCA;STRUC=<VC48332>	HPRC,HGSVC,1KG-ONT	Yes	0.692	Yes	NA,NA	NA	NA
chr12:14586504	378571	INS	912	0.8566	0.5309	2	NA	NA	NA	NA	NA	NA	NA	NA	NA	No	ID=12-14585897-14585910-AT,12-14585916-14585925-TA,12-14585971-14585981-AT,12-14586008-14586075-TATATTCATATATATATTCTCA,12-14586015-14586025-AT,12-14586037-14586047-AT,12-14586059-14586069-AT,12-14586085-14586095-AT,12-14586104-14586409-TATGTCCATATATATATTCTCATATG,12-14586111-14586121-AT,12-14586137-14586147-AT,12-14586163-14586173-AT,12-14586189-14586199-AT,12-14586215-14586225-AT,12-14586241-14586251-AT,12-14586267-14586277-AT,12-14586293-14586303-AT,12-14586319-14586329-AT,12-14586345-14586355-AT,12-14586371-14586381-AT,12-14586397-14586407-AT,12-14586429-14586439-ATATATGTTC,12-14586456-14586495-TTCATATATG,12-14586526-14586633-TTCATATATATTCATATATATGTTCATATATA,12-14586548-14586579-TTCATATATA,12-14586580-14586611-TTCATATATA,12-14586590-14586677-TTCATATATATTCATATATATG,12-14586634-14586654-TTCATATATA,12-14586656-14586686-TTCATATATA,12-14586667-14586694-TCATATATATTCATATATACATATATA,12-14586686-14586706-CATATATATT,12-14586715-14586725-AT;MOTIFS=TATGTCCATATATATATTCTCATATG,TTCATATATATTCATATATATG,TTCATATATATTCATATATATGTTCATATATA,TA,CATATATATT,AT,ATATATGTTC,TTCATATATG,TTCATATATA,TCATATATATTCATATATACATATATA,TATATTCATATATATATTCTCA;STRUC=<VC48332>	HPRC,HGSVC,1KG-ONT	Yes	0.692	No	NA,NA	NA	NA
chr12:14586519	378573	INS	58	0.8681	0.4755	11	NA	NA	NA	NA	NA	NA	NA	NA	NA	No	ID=12-14585897-14585910-AT,12-14585916-14585925-TA,12-14585971-14585981-AT,12-14586008-14586075-TATATTCATATATATATTCTCA,12-14586015-14586025-AT,12-14586037-14586047-AT,12-14586059-14586069-AT,12-14586085-14586095-AT,12-14586104-14586409-TATGTCCATATATATATTCTCATATG,12-14586111-14586121-AT,12-14586137-14586147-AT,12-14586163-14586173-AT,12-14586189-14586199-AT,12-14586215-14586225-AT,12-14586241-14586251-AT,12-14586267-14586277-AT,12-14586293-14586303-AT,12-14586319-14586329-AT,12-14586345-14586355-AT,12-14586371-14586381-AT,12-14586397-14586407-AT,12-14586429-14586439-ATATATGTTC,12-14586456-14586495-TTCATATATG,12-14586526-14586633-TTCATATATATTCATATATATGTTCATATATA,12-14586548-14586579-TTCATATATA,12-14586580-14586611-TTCATATATA,12-14586590-14586677-TTCATATATATTCATATATATG,12-14586634-14586654-TTCATATATA,12-14586656-14586686-TTCATATATA,12-14586667-14586694-TCATATATATTCATATATACATATATA,12-14586686-14586706-CATATATATT,12-14586715-14586725-AT;MOTIFS=TATGTCCATATATATATTCTCATATG,TTCATATATATTCATATATATG,TTCATATATATTCATATATATGTTCATATATA,TA,CATATATATT,AT,ATATATGTTC,TTCATATATG,TTCATATATA,TCATATATATTCATATATACATATATA,TATATTCATATATATATTCTCA;STRUC=<VC48332>	HPRC,HGSVC	Yes	0.692	Yes	NA,NA	NA	NA
chr12:14586519	378574	INS	778	0.8927	0.3845	7	NA	NA	NA	NA	NA	NA	NA	NA	NA	No	ID=12-14585897-14585910-AT,12-14585916-14585925-TA,12-14585971-14585981-AT,12-14586008-14586075-TATATTCATATATATATTCTCA,12-14586015-14586025-AT,12-14586037-14586047-AT,12-14586059-14586069-AT,12-14586085-14586095-AT,12-14586104-14586409-TATGTCCATATATATATTCTCATATG,12-14586111-14586121-AT,12-14586137-14586147-AT,12-14586163-14586173-AT,12-14586189-14586199-AT,12-14586215-14586225-AT,12-14586241-14586251-AT,12-14586267-14586277-AT,12-14586293-14586303-AT,12-14586319-14586329-AT,12-14586345-14586355-AT,12-14586371-14586381-AT,12-14586397-14586407-AT,12-14586429-14586439-ATATATGTTC,12-14586456-14586495-TTCATATATG,12-14586526-14586633-TTCATATATATTCATATATATGTTCATATATA,12-14586548-14586579-TTCATATATA,12-14586580-14586611-TTCATATATA,12-14586590-14586677-TTCATATATATTCATATATATG,12-14586634-14586654-TTCATATATA,12-14586656-14586686-TTCATATATA,12-14586667-14586694-TCATATATATTCATATATACATATATA,12-14586686-14586706-CATATATATT,12-14586715-14586725-AT;MOTIFS=TATGTCCATATATATATTCTCATATG,TTCATATATATTCATATATATG,TTCATATATATTCATATATATGTTCATATATA,TA,CATATATATT,AT,ATATATGTTC,TTCATATATG,TTCATATATA,TCATATATATTCATATATACATATATA,TATATTCATATATATATTCTCA;STRUC=<VC48332>	HPRC,HGSVC,1KG-ONT	Yes	0.692	Yes	NA,NA	NA	NA
chr12:14586563	378575	INS	554	0.8294	0.6245	1	NA	NA	NA	NA	NA	NA	NA	NA	NA	No	ID=12-14585897-14585910-AT,12-14585916-14585925-TA,12-14585971-14585981-AT,12-14586008-14586075-TATATTCATATATATATTCTCA,12-14586015-14586025-AT,12-14586037-14586047-AT,12-14586059-14586069-AT,12-14586085-14586095-AT,12-14586104-14586409-TATGTCCATATATATATTCTCATATG,12-14586111-14586121-AT,12-14586137-14586147-AT,12-14586163-14586173-AT,12-14586189-14586199-AT,12-14586215-14586225-AT,12-14586241-14586251-AT,12-14586267-14586277-AT,12-14586293-14586303-AT,12-14586319-14586329-AT,12-14586345-14586355-AT,12-14586371-14586381-AT,12-14586397-14586407-AT,12-14586429-14586439-ATATATGTTC,12-14586456-14586495-TTCATATATG,12-14586526-14586633-TTCATATATATTCATATATATGTTCATATATA,12-14586548-14586579-TTCATATATA,12-14586580-14586611-TTCATATATA,12-14586590-14586677-TTCATATATATTCATATATATG,12-14586634-14586654-TTCATATATA,12-14586656-14586686-TTCATATATA,12-14586667-14586694-TCATATATATTCATATATACATATATA,12-14586686-14586706-CATATATATT,12-14586715-14586725-AT;MOTIFS=TATGTCCATATATATATTCTCATATG,TTCATATATATTCATATATATG,TTCATATATATTCATATATATGTTCATATATA,TA,CATATATATT,AT,ATATATGTTC,TTCATATATG,TTCATATATA,TCATATATATTCATATATACATATATA,TATATTCATATATATATTCTCA;STRUC=<VC48332>	HPRC	No	0.692	No	NA,NA	NA	NA
chr12:14586573	378576	INS	613	0.8575	0.5379	2	NA	NA	NA	NA	NA	NA	NA	NA	NA	No	ID=12-14585897-14585910-AT,12-14585916-14585925-TA,12-14585971-14585981-AT,12-14586008-14586075-TATATTCATATATATATTCTCA,12-14586015-14586025-AT,12-14586037-14586047-AT,12-14586059-14586069-AT,12-14586085-14586095-AT,12-14586104-14586409-TATGTCCATATATATATTCTCATATG,12-14586111-14586121-AT,12-14586137-14586147-AT,12-14586163-14586173-AT,12-14586189-14586199-AT,12-14586215-14586225-AT,12-14586241-14586251-AT,12-14586267-14586277-AT,12-14586293-14586303-AT,12-14586319-14586329-AT,12-14586345-14586355-AT,12-14586371-14586381-AT,12-14586397-14586407-AT,12-14586429-14586439-ATATATGTTC,12-14586456-14586495-TTCATATATG,12-14586526-14586633-TTCATATATATTCATATATATGTTCATATATA,12-14586548-14586579-TTCATATATA,12-14586580-14586611-TTCATATATA,12-14586590-14586677-TTCATATATATTCATATATATG,12-14586634-14586654-TTCATATATA,12-14586656-14586686-TTCATATATA,12-14586667-14586694-TCATATATATTCATATATACATATATA,12-14586686-14586706-CATATATATT,12-14586715-14586725-AT;MOTIFS=TATGTCCATATATATATTCTCATATG,TTCATATATATTCATATATATG,TTCATATATATTCATATATATGTTCATATATA,TA,CATATATATT,AT,ATATATGTTC,TTCATATATG,TTCATATATA,TCATATATATTCATATATACATATATA,TATATTCATATATATATTCTCA;STRUC=<VC48332>	HPRC	No	0.692	No	NA,NA	NA	NA
chr12:14586590	378577	INS	743	0.8465	0.5542	3	NA	NA	NA	NA	NA	NA	NA	NA	NA	No	ID=12-14585897-14585910-AT,12-14585916-14585925-TA,12-14585971-14585981-AT,12-14586008-14586075-TATATTCATATATATATTCTCA,12-14586015-14586025-AT,12-14586037-14586047-AT,12-14586059-14586069-AT,12-14586085-14586095-AT,12-14586104-14586409-TATGTCCATATATATATTCTCATATG,12-14586111-14586121-AT,12-14586137-14586147-AT,12-14586163-14586173-AT,12-14586189-14586199-AT,12-14586215-14586225-AT,12-14586241-14586251-AT,12-14586267-14586277-AT,12-14586293-14586303-AT,12-14586319-14586329-AT,12-14586345-14586355-AT,12-14586371-14586381-AT,12-14586397-14586407-AT,12-14586429-14586439-ATATATGTTC,12-14586456-14586495-TTCATATATG,12-14586526-14586633-TTCATATATATTCATATATATGTTCATATATA,12-14586548-14586579-TTCATATATA,12-14586580-14586611-TTCATATATA,12-14586590-14586677-TTCATATATATTCATATATATG,12-14586634-14586654-TTCATATATA,12-14586656-14586686-TTCATATATA,12-14586667-14586694-TCATATATATTCATATATACATATATA,12-14586686-14586706-CATATATATT,12-14586715-14586725-AT;MOTIFS=TATGTCCATATATATATTCTCATATG,TTCATATATATTCATATATATG,TTCATATATATTCATATATATGTTCATATATA,TA,CATATATATT,AT,ATATATGTTC,TTCATATATG,TTCATATATA,TCATATATATTCATATATACATATATA,TATATTCATATATATATTCTCA;STRUC=<VC48332>	HPRC,HGSVC,1KG-ONT	No	0.692	Yes	NA,NA	NA	NA
chr12:14586590	378578	INS	1248	0.9495	0.3331	4	NA	NA	NA	NA	NA	NA	NA	NA	NA	No	ID=12-14585897-14585910-AT,12-14585916-14585925-TA,12-14585971-14585981-AT,12-14586008-14586075-TATATTCATATATATATTCTCA,12-14586015-14586025-AT,12-14586037-14586047-AT,12-14586059-14586069-AT,12-14586085-14586095-AT,12-14586104-14586409-TATGTCCATATATATATTCTCATATG,12-14586111-14586121-AT,12-14586137-14586147-AT,12-14586163-14586173-AT,12-14586189-14586199-AT,12-14586215-14586225-AT,12-14586241-14586251-AT,12-14586267-14586277-AT,12-14586293-14586303-AT,12-14586319-14586329-AT,12-14586345-14586355-AT,12-14586371-14586381-AT,12-14586397-14586407-AT,12-14586429-14586439-ATATATGTTC,12-14586456-14586495-TTCATATATG,12-14586526-14586633-TTCATATATATTCATATATATGTTCATATATA,12-14586548-14586579-TTCATATATA,12-14586580-14586611-TTCATATATA,12-14586590-14586677-TTCATATATATTCATATATATG,12-14586634-14586654-TTCATATATA,12-14586656-14586686-TTCATATATA,12-14586667-14586694-TCATATATATTCATATATACATATATA,12-14586686-14586706-CATATATATT,12-14586715-14586725-AT;MOTIFS=TATGTCCATATATATATTCTCATATG,TTCATATATATTCATATATATG,TTCATATATATTCATATATATGTTCATATATA,TA,CATATATATT,AT,ATATATGTTC,TTCATATATG,TTCATATATA,TCATATATATTCATATATACATATATA,TATATTCATATATATATTCTCA;STRUC=<VC48332>	HPRC,HGSVC,1KG-ONT	No	0.692	Yes	NA,NA	NA	NA
chr12:14586590	378579	INS	1316	0.873	0.4595	16	NA	NA	NA	NA	NA	NA	NA	NA	NA	No	ID=12-14585897-14585910-AT,12-14585916-14585925-TA,12-14585971-14585981-AT,12-14586008-14586075-TATATTCATATATATATTCTCA,12-14586015-14586025-AT,12-14586037-14586047-AT,12-14586059-14586069-AT,12-14586085-14586095-AT,12-14586104-14586409-TATGTCCATATATATATTCTCATATG,12-14586111-14586121-AT,12-14586137-14586147-AT,12-14586163-14586173-AT,12-14586189-14586199-AT,12-14586215-14586225-AT,12-14586241-14586251-AT,12-14586267-14586277-AT,12-14586293-14586303-AT,12-14586319-14586329-AT,12-14586345-14586355-AT,12-14586371-14586381-AT,12-14586397-14586407-AT,12-14586429-14586439-ATATATGTTC,12-14586456-14586495-TTCATATATG,12-14586526-14586633-TTCATATATATTCATATATATGTTCATATATA,12-14586548-14586579-TTCATATATA,12-14586580-14586611-TTCATATATA,12-14586590-14586677-TTCATATATATTCATATATATG,12-14586634-14586654-TTCATATATA,12-14586656-14586686-TTCATATATA,12-14586667-14586694-TCATATATATTCATATATACATATATA,12-14586686-14586706-CATATATATT,12-14586715-14586725-AT;MOTIFS=TATGTCCATATATATATTCTCATATG,TTCATATATATTCATATATATG,TTCATATATATTCATATATATGTTCATATATA,TA,CATATATATT,AT,ATATATGTTC,TTCATATATG,TTCATATATA,TCATATATATTCATATATACATATATA,TATATTCATATATATATTCTCA;STRUC=<VC48332>	HPRC,HGSVC,1KG-ONT	No	0.692	Yes	NA,NA	NA	NA
chr12:14586595	378580	DEL	123	0.8089	0.6738	8	NA	NA	NA	NA	NA	NA	NA	NA	NA	No	ID=12-14585897-14585910-AT,12-14585916-14585925-TA,12-14585971-14585981-AT,12-14586008-14586075-TATATTCATATATATATTCTCA,12-14586015-14586025-AT,12-14586037-14586047-AT,12-14586059-14586069-AT,12-14586085-14586095-AT,12-14586104-14586409-TATGTCCATATATATATTCTCATATG,12-14586111-14586121-AT,12-14586137-14586147-AT,12-14586163-14586173-AT,12-14586189-14586199-AT,12-14586215-14586225-AT,12-14586241-14586251-AT,12-14586267-14586277-AT,12-14586293-14586303-AT,12-14586319-14586329-AT,12-14586345-14586355-AT,12-14586371-14586381-AT,12-14586397-14586407-AT,12-14586429-14586439-ATATATGTTC,12-14586456-14586495-TTCATATATG,12-14586526-14586633-TTCATATATATTCATATATATGTTCATATATA,12-14586548-14586579-TTCATATATA,12-14586580-14586611-TTCATATATA,12-14586590-14586677-TTCATATATATTCATATATATG,12-14586634-14586654-TTCATATATA,12-14586656-14586686-TTCATATATA,12-14586667-14586694-TCATATATATTCATATATACATATATA,12-14586686-14586706-CATATATATT,12-14586715-14586725-AT;MOTIFS=TATGTCCATATATATATTCTCATATG,TTCATATATATTCATATATATG,TTCATATATATTCATATATATGTTCATATATA,TA,CATATATATT,AT,ATATATGTTC,TTCATATATG,TTCATATATA,TCATATATATTCATATATACATATATA,TATATTCATATATATATTCTCA;STRUC=<VC48332>	HPRC,HGSVC,1KG-ONT	No	0.003	Yes	NA,NA	NA	NA
chr12:14586622	378581	INS	815	0.8936	0.3906	6	NA	NA	NA	NA	NA	NA	NA	NA	NA	No	ID=12-14585897-14585910-AT,12-14585916-14585925-TA,12-14585971-14585981-AT,12-14586008-14586075-TATATTCATATATATATTCTCA,12-14586015-14586025-AT,12-14586037-14586047-AT,12-14586059-14586069-AT,12-14586085-14586095-AT,12-14586104-14586409-TATGTCCATATATATATTCTCATATG,12-14586111-14586121-AT,12-14586137-14586147-AT,12-14586163-14586173-AT,12-14586189-14586199-AT,12-14586215-14586225-AT,12-14586241-14586251-AT,12-14586267-14586277-AT,12-14586293-14586303-AT,12-14586319-14586329-AT,12-14586345-14586355-AT,12-14586371-14586381-AT,12-14586397-14586407-AT,12-14586429-14586439-ATATATGTTC,12-14586456-14586495-TTCATATATG,12-14586526-14586633-TTCATATATATTCATATATATGTTCATATATA,12-14586548-14586579-TTCATATATA,12-14586580-14586611-TTCATATATA,12-14586590-14586677-TTCATATATATTCATATATATG,12-14586634-14586654-TTCATATATA,12-14586656-14586686-TTCATATATA,12-14586667-14586694-TCATATATATTCATATATACATATATA,12-14586686-14586706-CATATATATT,12-14586715-14586725-AT;MOTIFS=TATGTCCATATATATATTCTCATATG,TTCATATATATTCATATATATG,TTCATATATATTCATATATATGTTCATATATA,TA,CATATATATT,AT,ATATATGTTC,TTCATATATG,TTCATATATA,TCATATATATTCATATATACATATATA,TATATTCATATATATATTCTCA;STRUC=<VC48332>	HPRC,HGSVC,1KG-ONT	No	0.692	Yes	NA,NA	NA	NA
chr12:14586627	378582	INS	848	0.8406	0.6392	4	NA	NA	NA	NA	NA	NA	NA	NA	NA	No	ID=12-14585897-14585910-AT,12-14585916-14585925-TA,12-14585971-14585981-AT,12-14586008-14586075-TATATTCATATATATATTCTCA,12-14586015-14586025-AT,12-14586037-14586047-AT,12-14586059-14586069-AT,12-14586085-14586095-AT,12-14586104-14586409-TATGTCCATATATATATTCTCATATG,12-14586111-14586121-AT,12-14586137-14586147-AT,12-14586163-14586173-AT,12-14586189-14586199-AT,12-14586215-14586225-AT,12-14586241-14586251-AT,12-14586267-14586277-AT,12-14586293-14586303-AT,12-14586319-14586329-AT,12-14586345-14586355-AT,12-14586371-14586381-AT,12-14586397-14586407-AT,12-14586429-14586439-ATATATGTTC,12-14586456-14586495-TTCATATATG,12-14586526-14586633-TTCATATATATTCATATATATGTTCATATATA,12-14586548-14586579-TTCATATATA,12-14586580-14586611-TTCATATATA,12-14586590-14586677-TTCATATATATTCATATATATG,12-14586634-14586654-TTCATATATA,12-14586656-14586686-TTCATATATA,12-14586667-14586694-TCATATATATTCATATATACATATATA,12-14586686-14586706-CATATATATT,12-14586715-14586725-AT;MOTIFS=TATGTCCATATATATATTCTCATATG,TTCATATATATTCATATATATG,TTCATATATATTCATATATATGTTCATATATA,TA,CATATATATT,AT,ATATATGTTC,TTCATATATG,TTCATATATA,TCATATATATTCATATATACATATATA,TATATTCATATATATATTCTCA;STRUC=<VC48332>	HPRC,HGSVC,1KG-ONT	No	0.692	No	NA,NA	NA	NA
chr12:14586631	378583	INS	969	0.8307	0.6199	7	NA	NA	NA	NA	NA	NA	NA	NA	NA	No	ID=12-14585897-14585910-AT,12-14585916-14585925-TA,12-14585971-14585981-AT,12-14586008-14586075-TATATTCATATATATATTCTCA,12-14586015-14586025-AT,12-14586037-14586047-AT,12-14586059-14586069-AT,12-14586085-14586095-AT,12-14586104-14586409-TATGTCCATATATATATTCTCATATG,12-14586111-14586121-AT,12-14586137-14586147-AT,12-14586163-14586173-AT,12-14586189-14586199-AT,12-14586215-14586225-AT,12-14586241-14586251-AT,12-14586267-14586277-AT,12-14586293-14586303-AT,12-14586319-14586329-AT,12-14586345-14586355-AT,12-14586371-14586381-AT,12-14586397-14586407-AT,12-14586429-14586439-ATATATGTTC,12-14586456-14586495-TTCATATATG,12-14586526-14586633-TTCATATATATTCATATATATGTTCATATATA,12-14586548-14586579-TTCATATATA,12-14586580-14586611-TTCATATATA,12-14586590-14586677-TTCATATATATTCATATATATG,12-14586634-14586654-TTCATATATA,12-14586656-14586686-TTCATATATA,12-14586667-14586694-TCATATATATTCATATATACATATATA,12-14586686-14586706-CATATATATT,12-14586715-14586725-AT;MOTIFS=TATGTCCATATATATATTCTCATATG,TTCATATATATTCATATATATG,TTCATATATATTCATATATATGTTCATATATA,TA,CATATATATT,AT,ATATATGTTC,TTCATATATG,TTCATATATA,TCATATATATTCATATATACATATATA,TATATTCATATATATATTCTCA;STRUC=<VC48332>	HPRC,HGSVC,1KG-ONT	No	0.692	No	NA,NA	NA	NA
chr12:14586644	378584	DEL	82	0.8498	0.564	52	NA	NA	NA	NA	NA	NA	NA	NA	NA	No	ID=12-14585897-14585910-AT,12-14585916-14585925-TA,12-14585971-14585981-AT,12-14586008-14586075-TATATTCATATATATATTCTCA,12-14586015-14586025-AT,12-14586037-14586047-AT,12-14586059-14586069-AT,12-14586085-14586095-AT,12-14586104-14586409-TATGTCCATATATATATTCTCATATG,12-14586111-14586121-AT,12-14586137-14586147-AT,12-14586163-14586173-AT,12-14586189-14586199-AT,12-14586215-14586225-AT,12-14586241-14586251-AT,12-14586267-14586277-AT,12-14586293-14586303-AT,12-14586319-14586329-AT,12-14586345-14586355-AT,12-14586371-14586381-AT,12-14586397-14586407-AT,12-14586429-14586439-ATATATGTTC,12-14586456-14586495-TTCATATATG,12-14586526-14586633-TTCATATATATTCATATATATGTTCATATATA,12-14586548-14586579-TTCATATATA,12-14586580-14586611-TTCATATATA,12-14586590-14586677-TTCATATATATTCATATATATG,12-14586634-14586654-TTCATATATA,12-14586656-14586686-TTCATATATA,12-14586667-14586694-TCATATATATTCATATATACATATATA,12-14586686-14586706-CATATATATT,12-14586715-14586725-AT;MOTIFS=TATGTCCATATATATATTCTCATATG,TTCATATATATTCATATATATG,TTCATATATATTCATATATATGTTCATATATA,TA,CATATATATT,AT,ATATATGTTC,TTCATATATG,TTCATATATA,TCATATATATTCATATATACATATATA,TATATTCATATATATATTCTCA;STRUC=<VC48332>	HPRC,HGSVC	No	0.003	Yes	NA,NA	NA	NA
chr12:14586658	378585	INS	750	0.8517	0.5443	2	NA	NA	NA	NA	NA	NA	NA	NA	NA	No	ID=12-14585897-14585910-AT,12-14585916-14585925-TA,12-14585971-14585981-AT,12-14586008-14586075-TATATTCATATATATATTCTCA,12-14586015-14586025-AT,12-14586037-14586047-AT,12-14586059-14586069-AT,12-14586085-14586095-AT,12-14586104-14586409-TATGTCCATATATATATTCTCATATG,12-14586111-14586121-AT,12-14586137-14586147-AT,12-14586163-14586173-AT,12-14586189-14586199-AT,12-14586215-14586225-AT,12-14586241-14586251-AT,12-14586267-14586277-AT,12-14586293-14586303-AT,12-14586319-14586329-AT,12-14586345-14586355-AT,12-14586371-14586381-AT,12-14586397-14586407-AT,12-14586429-14586439-ATATATGTTC,12-14586456-14586495-TTCATATATG,12-14586526-14586633-TTCATATATATTCATATATATGTTCATATATA,12-14586548-14586579-TTCATATATA,12-14586580-14586611-TTCATATATA,12-14586590-14586677-TTCATATATATTCATATATATG,12-14586634-14586654-TTCATATATA,12-14586656-14586686-TTCATATATA,12-14586667-14586694-TCATATATATTCATATATACATATATA,12-14586686-14586706-CATATATATT,12-14586715-14586725-AT;MOTIFS=TATGTCCATATATATATTCTCATATG,TTCATATATATTCATATATATG,TTCATATATATTCATATATATGTTCATATATA,TA,CATATATATT,AT,ATATATGTTC,TTCATATATG,TTCATATATA,TCATATATATTCATATATACATATATA,TATATTCATATATATATTCTCA;STRUC=<VC48332>	HPRC,HGSVC,1KG-ONT	No	0.692	No	NA,NA	NA	NA
chr12:14586750	378587	DEL	53	0.8711	0.4702	32	NA	NA	NA	NA	NA	NA	NA	NA	NA	No	ID=12-14585897-14585910-AT,12-14585916-14585925-TA,12-14585971-14585981-AT,12-14586008-14586075-TATATTCATATATATATTCTCA,12-14586015-14586025-AT,12-14586037-14586047-AT,12-14586059-14586069-AT,12-14586085-14586095-AT,12-14586104-14586409-TATGTCCATATATATATTCTCATATG,12-14586111-14586121-AT,12-14586137-14586147-AT,12-14586163-14586173-AT,12-14586189-14586199-AT,12-14586215-14586225-AT,12-14586241-14586251-AT,12-14586267-14586277-AT,12-14586293-14586303-AT,12-14586319-14586329-AT,12-14586345-14586355-AT,12-14586371-14586381-AT,12-14586397-14586407-AT,12-14586429-14586439-ATATATGTTC,12-14586456-14586495-TTCATATATG,12-14586526-14586633-TTCATATATATTCATATATATGTTCATATATA,12-14586548-14586579-TTCATATATA,12-14586580-14586611-TTCATATATA,12-14586590-14586677-TTCATATATATTCATATATATG,12-14586634-14586654-TTCATATATA,12-14586656-14586686-TTCATATATA,12-14586667-14586694-TCATATATATTCATATATACATATATA,12-14586686-14586706-CATATATATT,12-14586715-14586725-AT;MOTIFS=TATGTCCATATATATATTCTCATATG,TTCATATATATTCATATATATG,TTCATATATATTCATATATATGTTCATATATA,TA,CATATATATT,AT,ATATATGTTC,TTCATATATG,TTCATATATA,TCATATATATTCATATATACATATATA,TATATTCATATATATATTCTCA;STRUC=<VC48332>	HGSVC	No	0.025	Yes	NA,NA	NA	NA
chr12:14599149	378588	DEL	135	0.92	0.2772	1	NA	NA	NA	NA	NA	NA	NA	NA	NA	No	NA	NA	Yes	0.647	No	NA,NA	NA	NA
chr12:14657436	378589	INS	331	0.9639	0.1573	13	GUCY2C(1.4182e-08,1.118)	GUCY2C(1.4182e-08,1.118)	NA	NA	NA	NA	NA	NA	NA	No	NA	1KG-ONT	Yes	5.709	Yes	NA,NA	NA	NA
chr12:14679545	378590	INS	121	0.8275	0.6562	1	GUCY2C(1.4182e-08,1.118)	GUCY2C(1.4182e-08,1.118)	NA	NA	NA	NA	NA	NA	NA	No	NA	NA	No	7.173	No	NA,NA	NA	NA
chr12:14696937	378591	DEL	60	0.8646	0.5174	17	NA	NA	NA	NA	NA	NA	NA	NA	NA	No	ID=12-14696920-14696934-TA,12-14696937-14696957-TA,12-14696962-14696990-TA,12-14696995-14697025-TA,12-14697030-14697062-TA,12-14697067-14697081-TA;MOTIFS=TA;STRUC=<VC48342>	HPRC,HGSVC,1KG-ONT	No	4.951	No	NA,NA	NA	NA
chr12:14696937	378592	DEL	64	0.9109	0.3114	12	NA	NA	NA	NA	NA	NA	NA	NA	NA	No	ID=12-14696920-14696934-TA,12-14696937-14696957-TA,12-14696962-14696990-TA,12-14696995-14697025-TA,12-14697030-14697062-TA,12-14697067-14697081-TA;MOTIFS=TA;STRUC=<VC48342>	HPRC,HGSVC,1KG-ONT	No	4.913	No	NA,NA	NA	NA
chr12:14696937	378593	DEL	68	0.8999	0.3702	19	NA	NA	NA	NA	NA	NA	NA	NA	NA	No	ID=12-14696920-14696934-TA,12-14696937-14696957-TA,12-14696962-14696990-TA,12-14696995-14697025-TA,12-14697030-14697062-TA,12-14697067-14697081-TA;MOTIFS=TA;STRUC=<VC48342>	HPRC,HGSVC,1KG-ONT	No	4.892	Yes	NA,NA	NA	NA
chr12:14696943	378594	DEL	52	0.8781	0.4425	5	NA	NA	NA	NA	NA	NA	NA	NA	NA	No	ID=12-14696920-14696934-TA,12-14696937-14696957-TA,12-14696962-14696990-TA,12-14696995-14697025-TA,12-14697030-14697062-TA,12-14697067-14697081-TA;MOTIFS=TA;STRUC=<VC48342>	HPRC,HGSVC,1KG-ONT	No	4.44	No	NA,NA	NA	NA
chr12:14696951	378595	DEL	90	0.8823	0.4558	4	NA	NA	NA	NA	NA	NA	NA	NA	NA	No	ID=12-14696920-14696934-TA,12-14696937-14696957-TA,12-14696962-14696990-TA,12-14696995-14697025-TA,12-14697030-14697062-TA,12-14697067-14697081-TA;MOTIFS=TA;STRUC=<VC48342>	HPRC,HGSVC,1KG-ONT	No	4.645	Yes	NA,NA	NA	NA
chr12:14696953	378596	DEL	55	0.8975	0.3735	196	NA	NA	NA	NA	NA	NA	NA	NA	NA	No	ID=12-14696920-14696934-TA,12-14696937-14696957-TA,12-14696962-14696990-TA,12-14696995-14697025-TA,12-14697030-14697062-TA,12-14697067-14697081-TA;MOTIFS=TA;STRUC=<VC48342>	HPRC,HGSVC,1KG-ONT	No	4.523	Yes	NA,NA	NA	NA
chr12:14696962	378597	DEL	72	0.9915	0.0284	111	NA	NA	NA	NA	NA	NA	NA	NA	NA	No	ID=12-14696920-14696934-TA,12-14696937-14696957-TA,12-14696962-14696990-TA,12-14696995-14697025-TA,12-14697030-14697062-TA,12-14697067-14697081-TA;MOTIFS=TA;STRUC=<VC48342>	HPRC,HGSVC,1KG-ONT	No	4.06	Yes	NA,NA	NA	NA
chr12:14696962	378598	DEL	76	0.893	0.4094	115	NA	NA	NA	NA	NA	NA	NA	NA	NA	No	ID=12-14696920-14696934-TA,12-14696937-14696957-TA,12-14696962-14696990-TA,12-14696995-14697025-TA,12-14697030-14697062-TA,12-14697067-14697081-TA;MOTIFS=TA;STRUC=<VC48342>	HPRC,HGSVC,1KG-ONT	No	4.06	Yes	NA,NA	NA	NA
chr12:14696972	378599	DEL	96	0.8458	0.5842	1	NA	NA	NA	NA	NA	NA	NA	NA	NA	No	ID=12-14696920-14696934-TA,12-14696937-14696957-TA,12-14696962-14696990-TA,12-14696995-14697025-TA,12-14697030-14697062-TA,12-14697067-14697081-TA;MOTIFS=TA;STRUC=<VC48342>	HPRC,HGSVC,1KG-ONT	No	3.949	No	NA,NA	NA	NA
chr12:14697011	378600	DEL	57	0.8859	0.4141	72	NA	NA	NA	NA	NA	NA	NA	NA	NA	No	ID=12-14696920-14696934-TA,12-14696937-14696957-TA,12-14696962-14696990-TA,12-14696995-14697025-TA,12-14697030-14697062-TA,12-14697067-14697081-TA;MOTIFS=TA;STRUC=<VC48342>	HPRC,HGSVC,1KG-ONT	No	2.46	Yes	NA,NA	NA	NA
chr12:14697013	378601	DEL	54	0.8621	0.5639	36	NA	NA	NA	NA	NA	NA	NA	NA	NA	No	ID=12-14696920-14696934-TA,12-14696937-14696957-TA,12-14696962-14696990-TA,12-14696995-14697025-TA,12-14697030-14697062-TA,12-14697067-14697081-TA;MOTIFS=TA;STRUC=<VC48342>	HPRC,HGSVC,1KG-ONT	No	2.736	Yes	NA,NA	NA	NA
chr12:14697017	378602	DEL	51	0.9218	0.3097	69	NA	NA	NA	NA	NA	NA	NA	NA	NA	No	ID=12-14696920-14696934-TA,12-14696937-14696957-TA,12-14696962-14696990-TA,12-14696995-14697025-TA,12-14697030-14697062-TA,12-14697067-14697081-TA;MOTIFS=TA;STRUC=<VC48342>	HPRC,HGSVC	No	2.573	Yes	NA,NA	NA	NA
chr12:14700656	378603	DEL	720	0.8698	0.5067	12	NA	NA	NA	NA	NA	NA	NA	NA	NA	No	NA	1KG-ONT	Yes	2.545	Yes	NA,NA	NA	NA
chr12:14703676	378604	DEL	470	0.8265	0.6348	24	NA	NA	NA	NA	NA	NA	NA	NA	NA	No	ID=12-14703656-14703676-AAAAAC;MOTIFS=AAAAAC;STRUC=<TR738309>,ID=12-14703671-14703682-AAC;MOTIFS=AAC;STRUC=<TR738310>,ID=12-14703886-14703896-T;MOTIFS=T;STRUC=<TR738311>	1KG-ONT	No	1.588	Yes	NA,NA	NA	NA
chr12:14731178	378607	INS	64	0.8315	0.6217	1	NA	NA	NA	NA	NA	NA	NA	NA	NA	No	NA	NA	No	1.616	No	NA,NA	NA	NA
chr12:14757325	378608	INS	56	0.9065	0.3503	1	NA	NA	NA	NA	NA	NA	NA	NA	NA	No	NA	NA	Yes	6.666	No	NA,NA	NA	NA
chr12:14772899	378609	INS	53	0.8118	0.6839	1	NA	NA	NA	NA	NA	NA	NA	NA	NA	No	NA	NA	No	0.224	No	NA,NA	NA	NA
chr12:14782164	378610	INS	321	0.9499	0.191	1	NA	NA	NA	NA	NA	NA	NA	NA	NA	No	NA	NA	Yes	3.238	No	NA,NA	NA	NA
chr12:14792452	378611	DEL	122	0.923	0.3079	166	WBP11(1.0,0.321)	NA	NA	NA	NA	NA	NA	NA	NA	No	NA	HPRC,HGSVC,1KG-ONT	No	1.974	Yes	NA,NA	NA	NA
chr12:14817781	378612	INS	319	0.9314	0.2683	7	NA	NA	NA	NA	NA	NA	NA	NA	NA	No	NA	NA	Yes	0.745	Yes	NA,NA	NA	NA
chr12:14880188	378613	DEL	87	0.8477	0.5785	1	NA	NA	NA	NA	NA	NA	NA	NA	NA	No	NA	NA	No	4.766	No	NA,NA	NA	NA
chr12:14899030	378614	INS	346	0.9635	0.345	2	NA	NA	NA	NA	NA	NA	NA	NA	NA	No	NA	HPRC	Yes	5.415	Yes	NA,NA	NA	NA
chr12:14951698	378617	INS	328	0.8551	0.5048	242	ARHGDIB(0.05396,0.881)	NA	NA	NA	NA	NA	NA	NA	NA	No	NA	HPRC,HGSVC,1KG-ONT	Yes	5.183	Yes	NA,NA	NA	NA
chr12:14951698	378616	INS	311	0.9746	0.1282	34	ARHGDIB(0.05396,0.881)	NA	NA	NA	NA	NA	NA	NA	NA	No	NA	HPRC,HGSVC,1KG-ONT	Yes	5.183	Yes	NA,NA	NA	NA
chr12:14951698	378615	INS	346	0.8818	0.421	100	ARHGDIB(0.05396,0.881)	NA	NA	NA	NA	NA	NA	NA	NA	No	NA	HPRC,HGSVC,1KG-ONT	Yes	5.183	Yes	NA,NA	NA	NA
chr12:14951710	378618	INS	331	0.9126	0.3172	1	ARHGDIB(0.05396,0.881)	NA	NA	NA	NA	NA	NA	NA	NA	No	NA	HPRC,HGSVC,1KG-ONT	Yes	4.886	No	NA,NA	NA	NA
chr12:14976500	378619	INS	222	0.8831	0.6792	1	PDE6H(0.005109,1.904)	PDE6H(0.005109,1.904)	NA	NA	NA	NA	NA	NA	NA	No	NA	NA	No	2.413	No	NA,NA	NA	NA
chr12:15027835	378620	INS	58	0.8718	0.4728	2	NA	NA	NA	NA	NA	NA	NA	NA	NA	No	NA	NA	Yes	1.616	Yes	NA,NA	NA	NA
chr12:15039289	378621	DEL	172	0.8782	0.4672	19	NA	NA	NA	NA	NA	NA	NA	NA	NA	No	NA	HPRC	No	2.278	Yes	NA,NA	NA	NA
chr12:15046299	378626	INS	196	0.8496	0.5596	15	NA	NA	NA	NA	NA	NA	NA	NA	NA	No	ID=12-15046299-15046314-TTCC,12-15046315-15046327-TTCC,12-15046346-15046361-TTTCC,12-15046357-15046380-TTCCC,12-15046472-15046485-TG;MOTIFS=TTCC,TTCCC,TG,TTTCC;STRUC=<VC48370>	HPRC,HGSVC,1KG-ONT	No	3.322	No	NA,NA	NA	NA
chr12:15046299	378625	INS	136	0.8148	0.6666	32	NA	NA	NA	NA	NA	NA	NA	NA	NA	No	ID=12-15046299-15046314-TTCC,12-15046315-15046327-TTCC,12-15046346-15046361-TTTCC,12-15046357-15046380-TTCCC,12-15046472-15046485-TG;MOTIFS=TTCC,TTCCC,TG,TTTCC;STRUC=<VC48370>	HPRC,HGSVC,1KG-ONT	No	3.322	Yes	NA,NA	NA	NA
chr12:15046299	378624	INS	128	0.8769	0.6197	20	NA	NA	NA	NA	NA	NA	NA	NA	NA	No	ID=12-15046299-15046314-TTCC,12-15046315-15046327-TTCC,12-15046346-15046361-TTTCC,12-15046357-15046380-TTCCC,12-15046472-15046485-TG;MOTIFS=TTCC,TTCCC,TG,TTTCC;STRUC=<VC48370>	HPRC,HGSVC	No	3.322	Yes	NA,NA	NA	NA
chr12:15046299	378623	INS	656	0.8611	0.5412	74	NA	NA	NA	NA	NA	NA	NA	NA	NA	No	ID=12-15046299-15046314-TTCC,12-15046315-15046327-TTCC,12-15046346-15046361-TTTCC,12-15046357-15046380-TTCCC,12-15046472-15046485-TG;MOTIFS=TTCC,TTCCC,TG,TTTCC;STRUC=<VC48370>	HPRC,HGSVC,1KG-ONT	No	3.322	Yes	NA,NA	NA	NA
chr12:15046299	378622	INS	592	0.8483	0.5805	16	NA	NA	NA	NA	NA	NA	NA	NA	NA	No	ID=12-15046299-15046314-TTCC,12-15046315-15046327-TTCC,12-15046346-15046361-TTTCC,12-15046357-15046380-TTCCC,12-15046472-15046485-TG;MOTIFS=TTCC,TTCCC,TG,TTTCC;STRUC=<VC48370>	HPRC,HGSVC,1KG-ONT	No	3.322	Yes	NA,NA	NA	NA
chr12:15046303	378633	INS	256	0.9107	0.3336	9	NA	NA	NA	NA	NA	NA	NA	NA	NA	No	ID=12-15046299-15046314-TTCC,12-15046315-15046327-TTCC,12-15046346-15046361-TTTCC,12-15046357-15046380-TTCCC,12-15046472-15046485-TG;MOTIFS=TTCC,TTCCC,TG,TTTCC;STRUC=<VC48370>	HPRC,HGSVC,1KG-ONT	No	3.322	Yes	NA,NA	NA	NA
chr12:15046303	378635	INS	168	0.8302	0.6216	25	NA	NA	NA	NA	NA	NA	NA	NA	NA	No	ID=12-15046299-15046314-TTCC,12-15046315-15046327-TTCC,12-15046346-15046361-TTTCC,12-15046357-15046380-TTCCC,12-15046472-15046485-TG;MOTIFS=TTCC,TTCCC,TG,TTTCC;STRUC=<VC48370>	HPRC,HGSVC,1KG-ONT	No	3.322	Yes	NA,NA	NA	NA
chr12:15046303	378627	INS	2127	0.8348	0.6177	3	NA	NA	NA	NA	NA	NA	NA	NA	NA	No	ID=12-15046299-15046314-TTCC,12-15046315-15046327-TTCC,12-15046346-15046361-TTTCC,12-15046357-15046380-TTCCC,12-15046472-15046485-TG;MOTIFS=TTCC,TTCCC,TG,TTTCC;STRUC=<VC48370>	HPRC,HGSVC,1KG-ONT	No	3.322	Yes	NA,NA	NA	NA
chr12:15046303	378628	INS	986	0.9243	0.3	4	NA	NA	NA	NA	NA	NA	NA	NA	NA	No	ID=12-15046299-15046314-TTCC,12-15046315-15046327-TTCC,12-15046346-15046361-TTTCC,12-15046357-15046380-TTCCC,12-15046472-15046485-TG;MOTIFS=TTCC,TTCCC,TG,TTTCC;STRUC=<VC48370>	HPRC,HGSVC,1KG-ONT	No	3.322	Yes	NA,NA	NA	NA
chr12:15046303	378629	INS	556	0.9373	0.2602	1	NA	NA	NA	NA	NA	NA	NA	NA	NA	No	ID=12-15046299-15046314-TTCC,12-15046315-15046327-TTCC,12-15046346-15046361-TTTCC,12-15046357-15046380-TTCCC,12-15046472-15046485-TG;MOTIFS=TTCC,TTCCC,TG,TTTCC;STRUC=<VC48370>	HPRC,HGSVC,1KG-ONT	No	3.322	No	NA,NA	NA	NA
chr12:15046303	378630	INS	700	0.8655	0.5045	15	NA	NA	NA	NA	NA	NA	NA	NA	NA	No	ID=12-15046299-15046314-TTCC,12-15046315-15046327-TTCC,12-15046346-15046361-TTTCC,12-15046357-15046380-TTCCC,12-15046472-15046485-TG;MOTIFS=TTCC,TTCCC,TG,TTTCC;STRUC=<VC48370>	HPRC,HGSVC,1KG-ONT	No	3.322	Yes	NA,NA	NA	NA
chr12:15046303	378631	INS	236	0.8787	0.4405	62	NA	NA	NA	NA	NA	NA	NA	NA	NA	No	ID=12-15046299-15046314-TTCC,12-15046315-15046327-TTCC,12-15046346-15046361-TTTCC,12-15046357-15046380-TTCCC,12-15046472-15046485-TG;MOTIFS=TTCC,TTCCC,TG,TTTCC;STRUC=<VC48370>	HPRC,HGSVC,1KG-ONT	No	3.322	Yes	NA,NA	NA	NA
chr12:15046303	378632	INS	216	0.8568	0.5162	92	NA	NA	NA	NA	NA	NA	NA	NA	NA	No	ID=12-15046299-15046314-TTCC,12-15046315-15046327-TTCC,12-15046346-15046361-TTTCC,12-15046357-15046380-TTCCC,12-15046472-15046485-TG;MOTIFS=TTCC,TTCCC,TG,TTTCC;STRUC=<VC48370>	HPRC,HGSVC,1KG-ONT	No	3.322	Yes	NA,NA	NA	NA
chr12:15046303	378634	INS	540	0.8143	0.6586	84	NA	NA	NA	NA	NA	NA	NA	NA	NA	No	ID=12-15046299-15046314-TTCC,12-15046315-15046327-TTCC,12-15046346-15046361-TTTCC,12-15046357-15046380-TTCCC,12-15046472-15046485-TG;MOTIFS=TTCC,TTCCC,TG,TTTCC;STRUC=<VC48370>	HPRC,HGSVC,1KG-ONT	No	3.322	Yes	NA,NA	NA	NA
chr12:15046327	378636	INS	976	0.8528	0.5503	26	NA	NA	NA	NA	NA	NA	NA	NA	NA	No	ID=12-15046299-15046314-TTCC,12-15046315-15046327-TTCC,12-15046346-15046361-TTTCC,12-15046357-15046380-TTCCC,12-15046472-15046485-TG;MOTIFS=TTCC,TTCCC,TG,TTTCC;STRUC=<VC48370>	HPRC,HGSVC,1KG-ONT	No	3.322	Yes	NA,NA	NA	NA
chr12:15046327	378637	INS	187	0.9629	0.1632	457	NA	NA	NA	NA	NA	NA	NA	NA	NA	No	ID=12-15046299-15046314-TTCC,12-15046315-15046327-TTCC,12-15046346-15046361-TTTCC,12-15046357-15046380-TTCCC,12-15046472-15046485-TG;MOTIFS=TTCC,TTCCC,TG,TTTCC;STRUC=<VC48370>	HPRC,HGSVC,1KG-ONT	No	3.322	Yes	NA,NA	NA	NA
chr12:15046336	378638	INS	207	0.8895	0.4102	9	NA	NA	NA	NA	NA	NA	NA	NA	NA	No	ID=12-15046299-15046314-TTCC,12-15046315-15046327-TTCC,12-15046346-15046361-TTTCC,12-15046357-15046380-TTCCC,12-15046472-15046485-TG;MOTIFS=TTCC,TTCCC,TG,TTTCC;STRUC=<VC48370>	HPRC,HGSVC,1KG-ONT	No	3.322	Yes	NA,NA	NA	NA
chr12:15046337	378643	INS	199	0.8264	0.6328	5	NA	NA	NA	NA	NA	NA	NA	NA	NA	No	ID=12-15046299-15046314-TTCC,12-15046315-15046327-TTCC,12-15046346-15046361-TTTCC,12-15046357-15046380-TTCCC,12-15046472-15046485-TG;MOTIFS=TTCC,TTCCC,TG,TTTCC;STRUC=<VC48370>	HPRC,HGSVC,1KG-ONT	No	3.322	No	NA,NA	NA	NA
chr12:15046337	378644	INS	176	0.8048	0.6888	50	NA	NA	NA	NA	NA	NA	NA	NA	NA	No	ID=12-15046299-15046314-TTCC,12-15046315-15046327-TTCC,12-15046346-15046361-TTTCC,12-15046357-15046380-TTCCC,12-15046472-15046485-TG;MOTIFS=TTCC,TTCCC,TG,TTTCC;STRUC=<VC48370>	HPRC,HGSVC,1KG-ONT	No	3.322	Yes	NA,NA	NA	NA
chr12:15046337	378640	INS	1167	0.8085	0.69	31	NA	NA	NA	NA	NA	NA	NA	NA	NA	No	ID=12-15046299-15046314-TTCC,12-15046315-15046327-TTCC,12-15046346-15046361-TTTCC,12-15046357-15046380-TTCCC,12-15046472-15046485-TG;MOTIFS=TTCC,TTCCC,TG,TTTCC;STRUC=<VC48370>	HPRC,HGSVC,1KG-ONT	No	3.322	Yes	NA,NA	NA	NA
chr12:15046337	378641	INS	1067	0.9329	0.2735	333	NA	NA	NA	NA	NA	NA	NA	NA	NA	No	ID=12-15046299-15046314-TTCC,12-15046315-15046327-TTCC,12-15046346-15046361-TTTCC,12-15046357-15046380-TTCCC,12-15046472-15046485-TG;MOTIFS=TTCC,TTCCC,TG,TTTCC;STRUC=<VC48370>	HPRC,HGSVC,1KG-ONT	No	3.322	Yes	NA,NA	NA	NA
chr12:15046337	378642	INS	831	0.869	0.5025	1	NA	NA	NA	NA	NA	NA	NA	NA	NA	No	ID=12-15046299-15046314-TTCC,12-15046315-15046327-TTCC,12-15046346-15046361-TTTCC,12-15046357-15046380-TTCCC,12-15046472-15046485-TG;MOTIFS=TTCC,TTCCC,TG,TTTCC;STRUC=<VC48370>	HPRC,HGSVC,1KG-ONT	No	3.322	No	NA,NA	NA	NA
chr12:15079932	378645	INS	307	0.9612	0.1415	103	NA	NA	NA	NA	NA	NA	NA	NA	NA	No	NA	HPRC,HGSVC,1KG-ONT	No	2.538	Yes	NA,NA	NA	NA
chr12:15091016	378646	DEL	575	0.8681	0.5588	3	NA	NA	NA	NA	NA	NA	NA	NA	NA	No	ID=12-15091519-15091530-T;MOTIFS=T;STRUC=<TR738812>	HGSVC	No	1.424	Yes	NA,NA	NA	NA
chr12:15116523	378647	INS	6094	0.9824	0.0623	2	RERG(1.0222e-06,1.528)	NA	NA	NA	NA	NA	NA	NA	NA	No	NA	HPRC	Yes	35.0	Yes	TP,strong read support in LR and SR; present in 1 HPRC sample and called in HPRC	Maybe	100.00
chr12:15143366	378648	INS	76	0.8701	0.6505	1	RERG(1.0222e-06,1.528)	NA	NA	NA	NA	NA	NA	NA	NA	No	ID=12-15143309-15143319-AC,12-15143366-15143404-ATATATACACACATGTGTGTTTATATAATGTATATATT;MOTIFS=AC,ATATATACACACATGTGTGTTTATATAATGTATATATT;STRUC=<VC48380>	HPRC	No	3.238	No	NA,NA	NA	NA
chr12:15161138	378652	INS	51	0.8118	0.6624	9	RERG(1.0222e-06,1.528)	NA	NA	NA	NA	NA	NA	NA	NA	No	NA	HPRC,HGSVC,1KG-ONT	No	1.616	No	NA,NA	NA	NA
chr12:15161138	378651	INS	80	0.8427	0.5886	7	RERG(1.0222e-06,1.528)	NA	NA	NA	NA	NA	NA	NA	NA	No	NA	HPRC,HGSVC	No	1.616	Yes	NA,NA	NA	NA
chr12:15161138	378650	INS	68	0.8195	0.6571	9	RERG(1.0222e-06,1.528)	NA	NA	NA	NA	NA	NA	NA	NA	No	NA	HPRC,HGSVC,1KG-ONT	No	1.616	No	NA,NA	NA	NA
chr12:15161138	378649	INS	56	0.8541	0.5814	7	RERG(1.0222e-06,1.528)	NA	NA	NA	NA	NA	NA	NA	NA	No	NA	HPRC,HGSVC,1KG-ONT	No	1.616	No	NA,NA	NA	NA
chr12:15161139	378653	INS	117	0.8229	0.6604	1	RERG(1.0222e-06,1.528)	NA	NA	NA	NA	NA	NA	NA	NA	No	ID=12-15161138-15161226-AAAG;MOTIFS=AAAG;STRUC=<TR738909>	HGSVC	No	1.616	No	NA,NA	NA	NA
chr12:15162111	378654	INS	318	0.9428	0.2216	1	RERG(1.0222e-06,1.528)	NA	NA	NA	NA	NA	NA	NA	NA	No	NA	NA	Yes	1.616	No	NA,NA	NA	NA
chr12:15166561	378655	INS	52	0.8373	0.6579	1	RERG(1.0222e-06,1.528)	NA	NA	NA	NA	NA	NA	NA	NA	No	ID=12-15166505-15166580-TGG;MOTIFS=TGG;STRUC=(TGG)n	NA	Yes	2.538	No	NA,NA	NA	NA
chr12:15281793	378656	INS	315	0.9699	0.2004	1	RERG(1.0222e-06,1.528)	NA	NA	NA	NA	NA	NA	NA	NA	No	NA	HPRC	No	1.616	No	NA,NA	NA	NA
chr12:15319948	378658	INS	64	0.8249	0.6339	3	RERG(1.0222e-06,1.528)	NA	NA	NA	NA	NA	NA	NA	NA	No	NA	HPRC,HGSVC,1KG-ONT	No	0.073	No	NA,NA	NA	NA
chr12:15319948	378657	INS	76	0.8323	0.5861	3	RERG(1.0222e-06,1.528)	NA	NA	NA	NA	NA	NA	NA	NA	No	NA	HPRC,HGSVC,1KG-ONT	No	0.073	Yes	NA,NA	NA	NA
chr12:15319950	378659	INS	50	0.8956	0.5752	2	RERG(1.0222e-06,1.528)	NA	NA	NA	NA	NA	NA	NA	NA	No	ID=12-15319948-15319975-AT;MOTIFS=AT;STRUC=<TR739137>,ID=12-15319976-15319990-AT;MOTIFS=AT;STRUC=(AT)n	HPRC,HGSVC,1KG-ONT	No	4.815	No	NA,NA	NA	NA
chr12:15319970	378663	INS	56	0.8506	0.558	1	RERG(1.0222e-06,1.528)	NA	NA	NA	NA	NA	NA	NA	NA	No	ID=12-15319948-15319975-AT;MOTIFS=AT;STRUC=<TR739137>,ID=12-15319976-15319990-AT;MOTIFS=AT;STRUC=(AT)n	HPRC,HGSVC,1KG-ONT	No	5.602	No	NA,NA	NA	NA
chr12:15319970	378662	INS	72	0.8282	0.6208	2	RERG(1.0222e-06,1.528)	NA	NA	NA	NA	NA	NA	NA	NA	No	ID=12-15319948-15319975-AT;MOTIFS=AT;STRUC=<TR739137>,ID=12-15319976-15319990-AT;MOTIFS=AT;STRUC=(AT)n	HPRC,HGSVC,1KG-ONT	No	5.602	No	NA,NA	NA	NA
chr12:15319970	378661	INS	68	0.9055	0.3383	3	RERG(1.0222e-06,1.528)	NA	NA	NA	NA	NA	NA	NA	NA	No	ID=12-15319948-15319975-AT;MOTIFS=AT;STRUC=<TR739137>,ID=12-15319976-15319990-AT;MOTIFS=AT;STRUC=(AT)n	HPRC,HGSVC,1KG-ONT	No	5.602	No	NA,NA	NA	NA
chr12:15319970	378660	INS	64	0.9276	0.4102	1	RERG(1.0222e-06,1.528)	NA	NA	NA	NA	NA	NA	NA	NA	No	ID=12-15319948-15319975-AT;MOTIFS=AT;STRUC=<TR739137>,ID=12-15319976-15319990-AT;MOTIFS=AT;STRUC=(AT)n	HPRC,HGSVC,1KG-ONT	No	5.602	Yes	NA,NA	NA	NA
chr12:15342417	378664	INS	336	0.9222	0.3277	10	PTPRO(0.16709,0.513),RERG(1.0222e-06,1.528)	PTPRO(0.16709,0.513)	NA	NA	NA	NA	NA	NA	NA	No	NA	NA	Yes	1.616	Yes	NA,NA	NA	NA
chr12:15353997	378665	DEL	203	0.8082	0.6908	3	PTPRO(0.16709,0.513)	PTPRO(0.16709,0.513)	NA	NA	NA	NA	NA	NA	NA	No	ID=12-15354112-15354121-T;MOTIFS=T;STRUC=<TR739179>	HGSVC	Yes	2.548	Yes	NA,NA	NA	NA
chr12:15360823	378666	DEL	122	0.8911	0.4052	5	PTPRO(0.16709,0.513)	PTPRO(0.16709,0.513)	NA	NA	NA	NA	NA	NA	NA	No	ID=12-15360734-15360744-AC,12-15360746-15360755-TG,12-15360820-15360829-TG,12-15360828-15360838-TA,12-15360850-15360859-TG,12-15360897-15360906-AC,12-15360925-15360934-AC,12-15360953-15360962-AC,12-15360918-15360974-TGTATATACACACACATATATACACACG,12-15360981-15360990-AC,12-15360992-15361004-GT;MOTIFS=TA,TG,GT,AC,TGTATATACACACACATATATACACACG;STRUC=<VC48392>	NA	Yes	2.182	Yes	NA,NA	NA	NA
chr12:15360875	378667	DEL	66	0.8719	0.5117	1	PTPRO(0.16709,0.513)	PTPRO(0.16709,0.513)	NA	NA	NA	NA	NA	NA	NA	No	ID=12-15360734-15360744-AC,12-15360746-15360755-TG,12-15360820-15360829-TG,12-15360828-15360838-TA,12-15360850-15360859-TG,12-15360897-15360906-AC,12-15360925-15360934-AC,12-15360953-15360962-AC,12-15360918-15360974-TGTATATACACACACATATATACACACG,12-15360981-15360990-AC,12-15360992-15361004-GT;MOTIFS=TA,TG,GT,AC,TGTATATACACACACATATATACACACG;STRUC=<VC48392>	NA	Yes	2.083	No	NA,NA	NA	NA
chr12:15360889	378668	INS	56	0.871	0.4584	82	PTPRO(0.16709,0.513)	PTPRO(0.16709,0.513)	NA	NA	NA	NA	NA	NA	NA	No	ID=12-15360734-15360744-AC,12-15360746-15360755-TG,12-15360820-15360829-TG,12-15360828-15360838-TA,12-15360850-15360859-TG,12-15360897-15360906-AC,12-15360925-15360934-AC,12-15360953-15360962-AC,12-15360918-15360974-TGTATATACACACACATATATACACACG,12-15360981-15360990-AC,12-15360992-15361004-GT;MOTIFS=TA,TG,GT,AC,TGTATATACACACACATATATACACACG;STRUC=<VC48392>	HPRC,HGSVC,1KG-ONT	Yes	2.998	Yes	NA,NA	NA	NA
chr12:15360890	378669	INS	52	0.8037	0.6903	1	PTPRO(0.16709,0.513)	PTPRO(0.16709,0.513)	NA	NA	NA	NA	NA	NA	NA	No	ID=12-15360734-15360744-AC,12-15360746-15360755-TG,12-15360820-15360829-TG,12-15360828-15360838-TA,12-15360850-15360859-TG,12-15360897-15360906-AC,12-15360925-15360934-AC,12-15360953-15360962-AC,12-15360918-15360974-TGTATATACACACACATATATACACACG,12-15360981-15360990-AC,12-15360992-15361004-GT;MOTIFS=TA,TG,GT,AC,TGTATATACACACACATATATACACACG;STRUC=<VC48392>	HPRC,HGSVC,1KG-ONT	Yes	2.998	No	NA,NA	NA	NA
chr12:15360919	378670	INS	58	0.8485	0.5437	3	PTPRO(0.16709,0.513)	PTPRO(0.16709,0.513)	NA	NA	NA	NA	NA	NA	NA	No	ID=12-15360734-15360744-AC,12-15360746-15360755-TG,12-15360820-15360829-TG,12-15360828-15360838-TA,12-15360850-15360859-TG,12-15360897-15360906-AC,12-15360925-15360934-AC,12-15360953-15360962-AC,12-15360918-15360974-TGTATATACACACACATATATACACACG,12-15360981-15360990-AC,12-15360992-15361004-GT;MOTIFS=TA,TG,GT,AC,TGTATATACACACACATATATACACACG;STRUC=<VC48392>	HPRC,HGSVC,1KG-ONT	Yes	2.998	Yes	NA,NA	NA	NA
chr12:15415549	378671	DEL	5138	0.9579	0.1894	97	PTPRO(0.16709,0.513)	PTPRO(0.16709,0.513)	NA	NA	NA	NA	NA	NA	NA	No	ID=12-15416305-15416322-TC;MOTIFS=TC;STRUC=<TR739272>,ID=12-15416325-15416337-T;MOTIFS=T;STRUC=<TR739273>,ID=12-15416466-15416475-CCA;MOTIFS=CCA;STRUC=<TR739274>,ID=12-15416721-15416736-T;MOTIFS=T;STRUC=<TR739275>,ID=12-15416780-15416788-T;MOTIFS=T;STRUC=<TR739276>,ID=12-15418423-15418432-TGT;MOTIFS=TGT;STRUC=<TR739277>,ID=12-15419735-15419745-T;MOTIFS=T;STRUC=<TR739278>,ID=12-15420148-15420171-A;MOTIFS=A;STRUC=<TR739279>	HPRC,HGSVC,1KG-ONT	Yes	5.615	Yes	NA,NA	NA	NA
chr12:15470486	378672	INS	329	0.8252	0.6493	6	PTPRO(0.16709,0.513)	PTPRO(0.16709,0.513)	NA	NA	NA	NA	NA	NA	NA	No	NA	1KG-ONT	Yes	1.616	Yes	NA,NA	NA	NA
chr12:15513083	378673	DEL	52	0.8438	0.5849	40	PTPRO(0.16709,0.513)	PTPRO(0.16709,0.513)	NA	NA	NA	NA	NA	NA	NA	No	ID=12-15513018-15513034-AAGA,12-15513031-15513043-AG,12-15513041-15513057-AGGA,12-15513071-15513094-GAAA,12-15513092-15513111-AAGA,12-15513108-15513143-AAGG,12-15513140-15513158-AAGA,12-15513157-15513228-AAAG,12-15513226-15513239-AAAG,12-15513237-15513252-GAGG,12-15513270-15513285-GGAG,12-15513282-15513304-GGAA;MOTIFS=AGGA,AAGG,GGAA,AAAG,AG,GGAG,GAGG,GAAA,AAGA;STRUC=<VC48399>	HPRC,HGSVC	Yes	2.411	Yes	NA,NA	NA	NA
chr12:15513083	378674	DEL	56	0.8617	0.4934	40	PTPRO(0.16709,0.513)	PTPRO(0.16709,0.513)	NA	NA	NA	NA	NA	NA	NA	No	ID=12-15513018-15513034-AAGA,12-15513031-15513043-AG,12-15513041-15513057-AGGA,12-15513071-15513094-GAAA,12-15513092-15513111-AAGA,12-15513108-15513143-AAGG,12-15513140-15513158-AAGA,12-15513157-15513228-AAAG,12-15513226-15513239-AAAG,12-15513237-15513252-GAGG,12-15513270-15513285-GGAG,12-15513282-15513304-GGAA;MOTIFS=AGGA,AAGG,GGAA,AAAG,AG,GGAG,GAGG,GAAA,AAGA;STRUC=<VC48399>	HPRC,HGSVC	Yes	2.411	Yes	NA,NA	NA	NA
chr12:15513084	378675	DEL	60	0.8378	0.5796	26	PTPRO(0.16709,0.513)	PTPRO(0.16709,0.513)	NA	NA	NA	NA	NA	NA	NA	No	ID=12-15513018-15513034-AAGA,12-15513031-15513043-AG,12-15513041-15513057-AGGA,12-15513071-15513094-GAAA,12-15513092-15513111-AAGA,12-15513108-15513143-AAGG,12-15513140-15513158-AAGA,12-15513157-15513228-AAAG,12-15513226-15513239-AAAG,12-15513237-15513252-GAGG,12-15513270-15513285-GGAG,12-15513282-15513304-GGAA;MOTIFS=AGGA,AAGG,GGAA,AAAG,AG,GGAG,GAGG,GAAA,AAGA;STRUC=<VC48399>	HPRC,HGSVC,1KG-ONT	Yes	2.354	Yes	NA,NA	NA	NA
chr12:15513084	378676	DEL	74	0.9121	0.4057	96	PTPRO(0.16709,0.513)	PTPRO(0.16709,0.513)	NA	NA	NA	NA	NA	NA	NA	No	ID=12-15513018-15513034-AAGA,12-15513031-15513043-AG,12-15513041-15513057-AGGA,12-15513071-15513094-GAAA,12-15513092-15513111-AAGA,12-15513108-15513143-AAGG,12-15513140-15513158-AAGA,12-15513157-15513228-AAAG,12-15513226-15513239-AAAG,12-15513237-15513252-GAGG,12-15513270-15513285-GGAG,12-15513282-15513304-GGAA;MOTIFS=AGGA,AAGG,GGAA,AAAG,AG,GGAG,GAGG,GAAA,AAGA;STRUC=<VC48399>	HPRC,HGSVC,1KG-ONT	Yes	2.252	Yes	NA,NA	NA	NA
chr12:15513084	378677	DEL	78	0.8611	0.52	340	PTPRO(0.16709,0.513)	PTPRO(0.16709,0.513)	NA	NA	NA	NA	NA	NA	NA	No	ID=12-15513018-15513034-AAGA,12-15513031-15513043-AG,12-15513041-15513057-AGGA,12-15513071-15513094-GAAA,12-15513092-15513111-AAGA,12-15513108-15513143-AAGG,12-15513140-15513158-AAGA,12-15513157-15513228-AAAG,12-15513226-15513239-AAAG,12-15513237-15513252-GAGG,12-15513270-15513285-GGAG,12-15513282-15513304-GGAA;MOTIFS=AGGA,AAGG,GGAA,AAAG,AG,GGAG,GAGG,GAAA,AAGA;STRUC=<VC48399>	HPRC,HGSVC,1KG-ONT	Yes	2.273	Yes	NA,NA	NA	NA
chr12:15513084	378678	DEL	82	0.8475	0.5647	3	PTPRO(0.16709,0.513)	PTPRO(0.16709,0.513)	NA	NA	NA	NA	NA	NA	NA	No	ID=12-15513018-15513034-AAGA,12-15513031-15513043-AG,12-15513041-15513057-AGGA,12-15513071-15513094-GAAA,12-15513092-15513111-AAGA,12-15513108-15513143-AAGG,12-15513140-15513158-AAGA,12-15513157-15513228-AAAG,12-15513226-15513239-AAAG,12-15513237-15513252-GAGG,12-15513270-15513285-GGAG,12-15513282-15513304-GGAA;MOTIFS=AGGA,AAGG,GGAA,AAAG,AG,GGAG,GAGG,GAAA,AAGA;STRUC=<VC48399>	HPRC,HGSVC,1KG-ONT	Yes	2.273	Yes	NA,NA	NA	NA
chr12:15513085	378679	DEL	70	0.9005	0.3692	14	PTPRO(0.16709,0.513)	PTPRO(0.16709,0.513)	NA	NA	NA	NA	NA	NA	NA	No	ID=12-15513018-15513034-AAGA,12-15513031-15513043-AG,12-15513041-15513057-AGGA,12-15513071-15513094-GAAA,12-15513092-15513111-AAGA,12-15513108-15513143-AAGG,12-15513140-15513158-AAGA,12-15513157-15513228-AAAG,12-15513226-15513239-AAAG,12-15513237-15513252-GAGG,12-15513270-15513285-GGAG,12-15513282-15513304-GGAA;MOTIFS=AGGA,AAGG,GGAA,AAAG,AG,GGAG,GAGG,GAAA,AAGA;STRUC=<VC48399>	HPRC,HGSVC,1KG-ONT	Yes	2.338	Yes	NA,NA	NA	NA
chr12:15513092	378680	DEL	65	0.828	0.6205	28	PTPRO(0.16709,0.513)	PTPRO(0.16709,0.513)	NA	NA	NA	NA	NA	NA	NA	No	ID=12-15513018-15513034-AAGA,12-15513031-15513043-AG,12-15513041-15513057-AGGA,12-15513071-15513094-GAAA,12-15513092-15513111-AAGA,12-15513108-15513143-AAGG,12-15513140-15513158-AAGA,12-15513157-15513228-AAAG,12-15513226-15513239-AAAG,12-15513237-15513252-GAGG,12-15513270-15513285-GGAG,12-15513282-15513304-GGAA;MOTIFS=AGGA,AAGG,GGAA,AAAG,AG,GGAG,GAGG,GAAA,AAGA;STRUC=<VC48399>	HPRC,HGSVC,1KG-ONT	Yes	2.273	Yes	NA,NA	NA	NA
chr12:15513109	378681	DEL	54	0.8844	0.4396	2	PTPRO(0.16709,0.513)	PTPRO(0.16709,0.513)	NA	NA	NA	NA	NA	NA	NA	No	ID=12-15513018-15513034-AAGA,12-15513031-15513043-AG,12-15513041-15513057-AGGA,12-15513071-15513094-GAAA,12-15513092-15513111-AAGA,12-15513108-15513143-AAGG,12-15513140-15513158-AAGA,12-15513157-15513228-AAAG,12-15513226-15513239-AAAG,12-15513237-15513252-GAGG,12-15513270-15513285-GGAG,12-15513282-15513304-GGAA;MOTIFS=AGGA,AAGG,GGAA,AAAG,AG,GGAG,GAGG,GAAA,AAGA;STRUC=<VC48399>	HPRC,HGSVC	Yes	2.311	Yes	NA,NA	NA	NA
chr12:15513111	378682	DEL	51	0.8373	0.6027	143	PTPRO(0.16709,0.513)	PTPRO(0.16709,0.513)	NA	NA	NA	NA	NA	NA	NA	No	ID=12-15513018-15513034-AAGA,12-15513031-15513043-AG,12-15513041-15513057-AGGA,12-15513071-15513094-GAAA,12-15513092-15513111-AAGA,12-15513108-15513143-AAGG,12-15513140-15513158-AAGA,12-15513157-15513228-AAAG,12-15513226-15513239-AAAG,12-15513237-15513252-GAGG,12-15513270-15513285-GGAG,12-15513282-15513304-GGAA;MOTIFS=AGGA,AAGG,GGAA,AAAG,AG,GGAG,GAGG,GAAA,AAGA;STRUC=<VC48399>	HPRC,HGSVC	Yes	2.315	Yes	NA,NA	NA	NA
chr12:15646148	378684	INS	343	0.8798	0.4383	7	EPS8(0.99945,0.443)	EPS8(0.99945,0.443)	NA	NA	NA	NA	NA	NA	NA	No	NA	HGSVC,1KG-ONT	Yes	10.88	Yes	NA,NA	NA	NA
chr12:15646148	378683	INS	324	0.9204	0.2878	1	EPS8(0.99945,0.443)	EPS8(0.99945,0.443)	NA	NA	NA	NA	NA	NA	NA	No	NA	HGSVC,1KG-ONT	Yes	10.88	No	NA,NA	NA	NA
chr12:15684634	378685	INS	340	0.8625	0.5077	1	EPS8(0.99945,0.443)	EPS8(0.99945,0.443)	NA	NA	NA	NA	NA	NA	NA	No	NA	NA	Yes	0.745	No	NA,NA	NA	NA
chr12:15702625	378686	DEL	71	0.9173	0.2934	112	EPS8(0.99945,0.443)	EPS8(0.99945,0.443)	NA	NA	NA	NA	NA	NA	NA	No	NA	HPRC,HGSVC,1KG-ONT	No	3.409	Yes	NA,NA	NA	NA
chr12:15705954	378687	INS	322	0.9107	0.3257	16	EPS8(0.99945,0.443)	EPS8(0.99945,0.443)	NA	NA	NA	NA	NA	NA	NA	No	NA	HGSVC,1KG-ONT	Yes	2.387	Yes	NA,NA	NA	NA
chr12:15729446	378688	INS	327	0.9674	0.1382	1	EPS8(0.99945,0.443)	EPS8(0.99945,0.443)	NA	NA	NA	NA	NA	NA	NA	No	NA	NA	Yes	5.872	No	NA,NA	NA	NA
chr12:15746373	378689	DEL	7195	0.8677	0.4865	3	EPS8(0.99945,0.443)	EPS8(0.99945,0.443)	NA	NA	NA	NA	NA	NA	enhancer	No	ID=12-15748455-15748464-T;MOTIFS=T;STRUC=<TR739697>,ID=12-15749199-15749208-A;MOTIFS=A;STRUC=<TR739698>,ID=12-15749612-15749621-TGA;MOTIFS=TGA;STRUC=<TR739699>,ID=12-15750276-15750286-CA;MOTIFS=CA;STRUC=<TR739700>,ID=12-15751729-15751742-CCTC;MOTIFS=CCTC;STRUC=<TR739701>,ID=12-15751753-15751762-CCT;MOTIFS=CCT;STRUC=<TR739702>,ID=12-15752446-15752456-A;MOTIFS=A;STRUC=<TR739703>,ID=12-15752728-15752737-ATG;MOTIFS=ATG;STRUC=<TR739704>	NA	Yes	8.637	No	NA,NA	NA	NA
chr12:15799706	378690	INS	51	0.8651	0.5752	1	EPS8(0.99945,0.443)	EPS8(0.99945,0.443)	NA	NA	NA	NA	NA	NA	NA	No	ID=12-15799643-15799656-TCCT,12-15799657-15799670-CTTC,12-15799678-15799690-CTTT,12-15799688-15799709-TTTC,12-15799694-15799696-TC,12-15799720-15799766-TCTT,12-15799780-15799793-TC,12-15799790-15799807-TCTT;MOTIFS=TCTT,TC,TCCT,CTTT,TTTC,CTTC;STRUC=<VC48411>	NA	No	2.538	No	NA,NA	NA	NA
chr12:15817555	378691	DEL	62	0.9263	0.2786	17	EPS8(0.99945,0.443)	EPS8(0.99945,0.443)	NA	NA	NA	NA	NA	NA	NA	No	NA	HPRC,1KG-ONT	No	2.207	Yes	NA,NA	NA	NA
chr12:15819625	378692	INS	65	0.9661	0.3269	1	EPS8(0.99945,0.443)	EPS8(0.99945,0.443)	NA	NA	NA	NA	NA	NA	NA	No	NA	HPRC	No	3.322	No	NA,NA	NA	NA
chr12:15823748	378693	INS	116	0.8304	0.6335	6	EPS8(0.99945,0.443)	EPS8(0.99945,0.443)	NA	NA	NA	NA	NA	NA	NA	No	NA	NA	Yes	10.41	Yes	NA,NA	NA	NA
chr12:15854095	378694	INS	60	0.9288	0.2883	1	EPS8(0.99945,0.443)	EPS8(0.99945,0.443)	NA	NA	NA	NA	NA	NA	NA	No	NA	NA	Yes	1.616	No	NA,NA	NA	NA
chr12:15864456	378695	INS	4005	0.8629	0.5117	9	EPS8(0.99945,0.443)	EPS8(0.99945,0.443)	NA	NA	NA	NA	NA	NA	NA	No	NA	HPRC,HGSVC	Yes	6.896	Yes	NA,NA	NA	NA
chr12:15865733	378696	DEL	2994	0.8475	0.602	161	EPS8(0.99945,0.443)	EPS8(0.99945,0.443)	NA	NA	NA	NA	NA	NA	NA	No	ID=12-15866394-15866403-ATT;MOTIFS=ATT;STRUC=<TR739904>,ID=12-15867400-15867422-TTTTAA;MOTIFS=TTTTAA;STRUC=<TR739905>	HPRC,HGSVC,1KG-ONT	Yes	2.325	Yes	NA,NA	NA	NA
chr12:15934642	378699	INS	359	0.8572	0.5235	1	DERA(0.34069,0.658)	NA	NA	NA	NA	NA	NA	NA	NA	No	NA	NA	Yes	6.62	No	NA,NA	NA	NA
chr12:15934642	378697	INS	315	0.9148	0.3218	1	DERA(0.34069,0.658)	NA	NA	NA	NA	NA	NA	NA	NA	No	NA	NA	Yes	6.62	No	NA,NA	NA	NA
chr12:15934642	378698	INS	336	0.8775	0.4921	1	DERA(0.34069,0.658)	NA	NA	NA	NA	NA	NA	NA	NA	No	NA	NA	Yes	6.62	No	NA,NA	NA	NA
chr12:15936886	378700	INS	274	0.8063	0.6766	1	DERA(0.34069,0.658)	NA	NA	NA	NA	NA	NA	NA	NA	No	ID=12-15936850-15936890-TTGTC,12-15936886-15936935-TGTCC,12-15936954-15936973-CCTGC;MOTIFS=TTGTC,CCTGC,TGTCC;STRUC=<VC48418>	NA	Yes	0.438	No	NA,NA	NA	NA
chr12:15936886	378701	INS	300	0.8529	0.5578	1	DERA(0.34069,0.658)	NA	NA	NA	NA	NA	NA	NA	NA	No	ID=12-15936850-15936890-TTGTC,12-15936886-15936935-TGTCC,12-15936954-15936973-CCTGC;MOTIFS=TTGTC,CCTGC,TGTCC;STRUC=<VC48418>	NA	Yes	0.438	No	NA,NA	NA	NA
chr12:15936886	378702	INS	50	0.8125	0.6886	51	DERA(0.34069,0.658)	NA	NA	NA	NA	NA	NA	NA	NA	No	ID=12-15936850-15936890-TTGTC,12-15936886-15936935-TGTCC,12-15936954-15936973-CCTGC;MOTIFS=TTGTC,CCTGC,TGTCC;STRUC=<VC48418>	HPRC,HGSVC,1KG-ONT	Yes	0.438	Yes	NA,NA	NA	NA
chr12:15936886	378703	INS	60	0.9068	0.3549	7	DERA(0.34069,0.658)	NA	NA	NA	NA	NA	NA	NA	NA	No	ID=12-15936850-15936890-TTGTC,12-15936886-15936935-TGTCC,12-15936954-15936973-CCTGC;MOTIFS=TTGTC,CCTGC,TGTCC;STRUC=<VC48418>	HPRC,HGSVC,1KG-ONT	Yes	0.438	No	NA,NA	NA	NA
chr12:15936887	378704	INS	60	0.9536	0.3063	2	DERA(0.34069,0.658)	NA	NA	NA	NA	NA	NA	NA	NA	No	ID=12-15936850-15936890-TTGTC,12-15936886-15936935-TGTCC,12-15936954-15936973-CCTGC;MOTIFS=TTGTC,CCTGC,TGTCC;STRUC=<VC48418>	HPRC,HGSVC,1KG-ONT	Yes	0.438	Yes	NA,NA	NA	NA
chr12:15936937	378706	INS	65	0.8769	0.4563	1	DERA(0.34069,0.658)	NA	NA	NA	NA	NA	NA	NA	NA	No	ID=12-15936850-15936890-TTGTC,12-15936886-15936935-TGTCC,12-15936954-15936973-CCTGC;MOTIFS=TTGTC,CCTGC,TGTCC;STRUC=<VC48418>	HPRC,HGSVC,1KG-ONT	Yes	0.438	No	NA,NA	NA	NA
chr12:15936937	378705	INS	55	0.8807	0.4322	2	DERA(0.34069,0.658)	NA	NA	NA	NA	NA	NA	NA	NA	No	ID=12-15936850-15936890-TTGTC,12-15936886-15936935-TGTCC,12-15936954-15936973-CCTGC;MOTIFS=TTGTC,CCTGC,TGTCC;STRUC=<VC48418>	HPRC,HGSVC,1KG-ONT	Yes	0.438	No	NA,NA	NA	NA
chr12:15936940	378707	INS	70	0.8381	0.6088	1	DERA(0.34069,0.658)	NA	NA	NA	NA	NA	NA	NA	NA	No	ID=12-15936850-15936890-TTGTC,12-15936886-15936935-TGTCC,12-15936954-15936973-CCTGC;MOTIFS=TTGTC,CCTGC,TGTCC;STRUC=<VC48418>	HPRC,HGSVC,1KG-ONT	No	0.438	No	NA,NA	NA	NA
chr12:15964514	378708	INS	67	0.8043	0.6775	1	DERA(0.34069,0.658)	NA	NA	NA	NA	NA	NA	NA	NA	No	NA	NA	No	2.17	No	NA,NA	NA	NA
chr12:16029222	378709	INS	123	0.8324	0.5966	1	DERA(0.34069,0.658)	NA	NA	NA	NA	NA	NA	NA	NA	No	NA	NA	No	0.692	No	NA,NA	NA	NA
chr12:16032028	378710	INS	131	0.8344	0.6103	2	DERA(0.34069,0.658)	NA	NA	NA	NA	NA	NA	NA	NA	No	NA	NA	Yes	0.692	Yes	NA,NA	NA	NA
chr12:16054105	378711	INS	148	0.8408	0.585	6	NA	NA	NA	NA	NA	NA	NA	NA	NA	No	ID=12-16054089-16054098-A;MOTIFS=A;STRUC=(A)n	HPRC,HGSVC,1KG-ONT	Yes	1.616	Yes	NA,NA	NA	NA
chr12:16054105	378712	INS	161	0.8594	0.5806	2	NA	NA	NA	NA	NA	NA	NA	NA	NA	No	ID=12-16054089-16054098-A;MOTIFS=A;STRUC=(A)n	HPRC,HGSVC,1KG-ONT	Yes	1.616	No	NA,NA	NA	NA
chr12:16054105	378713	INS	172	0.805	0.6767	31	NA	NA	NA	NA	NA	NA	NA	NA	NA	No	ID=12-16054089-16054098-A;MOTIFS=A;STRUC=(A)n	HPRC,HGSVC,1KG-ONT	Yes	1.616	Yes	NA,NA	NA	NA
chr12:16054105	378714	INS	189	0.9362	0.5488	6	NA	NA	NA	NA	NA	NA	NA	NA	NA	No	ID=12-16054089-16054098-A;MOTIFS=A;STRUC=(A)n	HPRC,HGSVC,1KG-ONT	Yes	1.616	Yes	NA,NA	NA	NA
chr12:16058332	378715	INS	102	0.886	0.4002	1	NA	NA	NA	NA	NA	NA	NA	NA	NA	No	NA	NA	No	0.03	No	NA,NA	NA	NA
chr12:16079339	378724	INS	52	0.8265	0.624	90	NA	NA	NA	NA	NA	NA	NA	NA	NA	No	ID=12-16079324-16079338-TC,12-16079339-16079351-AT,12-16079368-16079386-CA;MOTIFS=TC,CA,AT;STRUC=<VC48429>	HPRC,HGSVC,1KG-ONT	No	1.616	Yes	NA,NA	NA	NA
chr12:16079339	378716	INS	66	0.8787	0.4649	3	NA	NA	NA	NA	NA	NA	NA	NA	NA	No	ID=12-16079324-16079338-TC,12-16079339-16079351-AT,12-16079368-16079386-CA;MOTIFS=TC,CA,AT;STRUC=<VC48429>	HPRC,HGSVC,1KG-ONT	No	1.616	No	NA,NA	NA	NA
chr12:16079339	378717	INS	62	0.8657	0.5267	33	NA	NA	NA	NA	NA	NA	NA	NA	NA	No	ID=12-16079324-16079338-TC,12-16079339-16079351-AT,12-16079368-16079386-CA;MOTIFS=TC,CA,AT;STRUC=<VC48429>	HPRC,HGSVC,1KG-ONT	No	1.616	Yes	NA,NA	NA	NA
chr12:16079339	378718	INS	104	0.848	0.5922	4	NA	NA	NA	NA	NA	NA	NA	NA	NA	No	ID=12-16079324-16079338-TC,12-16079339-16079351-AT,12-16079368-16079386-CA;MOTIFS=TC,CA,AT;STRUC=<VC48429>	HGSVC	No	1.616	Yes	NA,NA	NA	NA
chr12:16079339	378719	INS	86	0.8966	0.378	8	NA	NA	NA	NA	NA	NA	NA	NA	NA	No	ID=12-16079324-16079338-TC,12-16079339-16079351-AT,12-16079368-16079386-CA;MOTIFS=TC,CA,AT;STRUC=<VC48429>	HPRC,HGSVC	No	1.616	Yes	NA,NA	NA	NA
chr12:16079339	378720	INS	56	0.8944	0.3912	292	NA	NA	NA	NA	NA	NA	NA	NA	NA	No	ID=12-16079324-16079338-TC,12-16079339-16079351-AT,12-16079368-16079386-CA;MOTIFS=TC,CA,AT;STRUC=<VC48429>	HPRC,HGSVC,1KG-ONT	No	1.616	Yes	NA,NA	NA	NA
chr12:16079339	378721	INS	92	0.8721	0.4898	7	NA	NA	NA	NA	NA	NA	NA	NA	NA	No	ID=12-16079324-16079338-TC,12-16079339-16079351-AT,12-16079368-16079386-CA;MOTIFS=TC,CA,AT;STRUC=<VC48429>	HPRC,HGSVC	No	1.616	Yes	NA,NA	NA	NA
chr12:16079339	378722	INS	74	0.8834	0.4662	9	NA	NA	NA	NA	NA	NA	NA	NA	NA	No	ID=12-16079324-16079338-TC,12-16079339-16079351-AT,12-16079368-16079386-CA;MOTIFS=TC,CA,AT;STRUC=<VC48429>	HPRC,HGSVC,1KG-ONT	No	1.616	No	NA,NA	NA	NA
chr12:16079339	378723	INS	70	0.8564	0.5433	6	NA	NA	NA	NA	NA	NA	NA	NA	NA	No	ID=12-16079324-16079338-TC,12-16079339-16079351-AT,12-16079368-16079386-CA;MOTIFS=TC,CA,AT;STRUC=<VC48429>	HPRC,HGSVC,1KG-ONT	No	1.616	Yes	NA,NA	NA	NA
chr12:16079344	378725	INS	63	0.8473	0.5952	2	NA	NA	NA	NA	NA	NA	NA	NA	NA	No	ID=12-16079324-16079338-TC,12-16079339-16079351-AT,12-16079368-16079386-CA;MOTIFS=TC,CA,AT;STRUC=<VC48429>	HPRC,HGSVC,1KG-ONT	No	1.616	Yes	NA,NA	NA	NA
chr12:16153857	378726	DEL	582	0.9201	0.3071	78	NA	NA	NA	NA	NA	NA	NA	NA	NA	No	ID=12-16154335-16154345-TAC;MOTIFS=TAC;STRUC=<TR740276>,ID=12-16154421-16154431-TAC;MOTIFS=TAC;STRUC=<TR740277>	HPRC,HGSVC,1KG-ONT	Yes	8.36	Yes	NA,NA	NA	NA
chr12:16154272	378727	INS	86	0.8115	0.6846	3	NA	NA	NA	NA	NA	NA	NA	NA	NA	No	NA	NA	No	9.956	No	NA,NA	NA	NA
chr12:16205541	378728	DEL	57	0.9028	0.3573	34	SLC15A5(7.9708e-17,1.336)	NA	NA	NA	NA	NA	NA	NA	NA	No	ID=12-16205533-16205545-AT,12-16205546-16205559-TA,12-16205580-16205591-AT,12-16205588-16205596-ATAC,12-16205596-16205611-AC,12-16205610-16205619-AT,12-16205622-16205633-AT;MOTIFS=AC,ATAC,TA,AT;STRUC=<VC48447>	HGSVC,1KG-ONT	No	1.57	Yes	NA,NA	NA	NA
chr12:16205553	378729	DEL	57	0.838	0.6645	1	SLC15A5(7.9708e-17,1.336)	NA	NA	NA	NA	NA	NA	NA	NA	No	ID=12-16205533-16205545-AT,12-16205546-16205559-TA,12-16205580-16205591-AT,12-16205588-16205596-ATAC,12-16205596-16205611-AC,12-16205610-16205619-AT,12-16205622-16205633-AT;MOTIFS=AC,ATAC,TA,AT;STRUC=<VC48447>	HGSVC,1KG-ONT	No	1.697	No	NA,NA	NA	NA
chr12:16267189	378730	DEL	1159	0.8332	0.6025	744	SLC15A5(7.9708e-17,1.336)	NA	NA	NA	NA	NA	NA	NA	NA	No	ID=12-16267485-16267494-T,12-16267600-16267609-CT,12-16267733-16267756-T,12-16267907-16267916-A;MOTIFS=CT,A,T;STRUC=<VC48453>	HPRC,HGSVC,1KG-ONT	Yes	4.437	Yes	NA,NA	NA	NA
chr12:16284977	378731	INS	329	0.9448	0.2068	2	NA	NA	NA	NA	NA	NA	NA	NA	NA	No	NA	NA	Yes	0.745	No	NA,NA	NA	NA
chr12:16297904	378732	INS	324	0.8715	0.4956	29	NA	NA	NA	NA	NA	NA	NA	NA	NA	No	NA	HPRC,1KG-ONT	Yes	3.322	Yes	NA,NA	NA	NA
chr12:16307021	378734	INS	61	0.8643	0.5396	7	NA	NA	NA	NA	NA	NA	NA	NA	NA	No	ID=12-16307007-16307028-A,12-16307027-16307046-AT,12-16307059-16307074-AT,12-16307088-16307098-TA,12-16307115-16307127-TTTA,12-16307137-16307155-ATTT;MOTIFS=A,TA,AT,TTTA,ATTT;STRUC=<VC48458>	HGSVC	Yes	1.616	Yes	NA,NA	NA	NA
chr12:16307021	378733	INS	55	0.8721	0.4681	2	NA	NA	NA	NA	NA	NA	NA	NA	NA	No	ID=12-16307007-16307028-A,12-16307027-16307046-AT,12-16307059-16307074-AT,12-16307088-16307098-TA,12-16307115-16307127-TTTA,12-16307137-16307155-ATTT;MOTIFS=A,TA,AT,TTTA,ATTT;STRUC=<VC48458>	HGSVC	No	1.616	No	NA,NA	NA	NA
chr12:16307024	378735	INS	56	0.818	0.6706	2	NA	NA	NA	NA	NA	NA	NA	NA	NA	No	ID=12-16307007-16307028-A,12-16307027-16307046-AT,12-16307059-16307074-AT,12-16307088-16307098-TA,12-16307115-16307127-TTTA,12-16307137-16307155-ATTT;MOTIFS=A,TA,AT,TTTA,ATTT;STRUC=<VC48458>	HGSVC	No	1.616	No	NA,NA	NA	NA
chr12:16341021	378736	INS	52	0.8323	0.6156	2	NA	NA	NA	NA	NA	NA	NA	NA	NA	No	ID=12-16340984-16340994-TA,12-16341012-16341021-TG,12-16341039-16341048-AC,12-16341107-16341116-AC,12-16341147-16341156-AC;MOTIFS=AC,TG,TA;STRUC=<VC48462>	NA	No	0.354	Yes	NA,NA	NA	NA
chr12:16341035	378737	INS	62	0.8322	0.6203	1	NA	NA	NA	NA	NA	NA	NA	NA	NA	No	ID=12-16340984-16340994-TA,12-16341012-16341021-TG,12-16341039-16341048-AC,12-16341107-16341116-AC,12-16341147-16341156-AC;MOTIFS=AC,TG,TA;STRUC=<VC48462>	NA	No	0.354	No	NA,NA	NA	NA
chr12:16341095	378738	INS	62	0.9022	0.3488	3	NA	NA	NA	NA	NA	NA	NA	NA	NA	No	ID=12-16340984-16340994-TA,12-16341012-16341021-TG,12-16341039-16341048-AC,12-16341107-16341116-AC,12-16341147-16341156-AC;MOTIFS=AC,TG,TA;STRUC=<VC48462>	NA	No	0.354	Yes	NA,NA	NA	NA
chr12:16367905	378739	INS	58	0.9141	0.3229	383	MGST1(0.021624,1.177)	NA	NA	NA	NA	NA	NA	NA	NA	No	NA	HPRC,HGSVC,1KG-ONT	No	2.17	Yes	NA,NA	NA	NA
chr12:16367919	378740	INS	59	0.9235	0.4284	124	MGST1(0.021624,1.177)	NA	NA	NA	NA	NA	NA	NA	NA	No	NA	HPRC,HGSVC,1KG-ONT	No	2.17	Yes	NA,NA	NA	NA
chr12:16374568	378741	INS	51	0.9235	0.5596	1	MGST1(0.021624,1.177)	NA	NA	NA	NA	NA	NA	NA	NA	No	ID=12-16374559-16374568-GAA;MOTIFS=GAA;STRUC=<TR740582>	HPRC	No	4.486	No	NA,NA	NA	NA
chr12:16376514	378742	DEL	129	0.8668	0.4795	16	MGST1(0.021624,1.177)	NA	NA	NA	NA	NA	NA	NA	NA	No	NA	NA	Yes	2.127	Yes	NA,NA	NA	NA
chr12:16402613	378743	INS	386	0.8726	0.4479	1	MGST1(0.021624,1.177)	NA	NA	NA	NA	NA	NA	NA	NA	No	NA	NA	Yes	0.345	No	NA,NA	NA	NA
chr12:16423432	378744	DEL	122	0.8317	0.6241	21	MGST1(0.021624,1.177)	NA	NA	NA	NA	NA	NA	NA	NA	No	NA	HGSVC,1KG-ONT	No	3.25	Yes	NA,NA	NA	NA
chr12:16446799	378745	INS	83	0.8417	0.5991	1	MGST1(0.021624,1.177)	NA	NA	NA	NA	NA	NA	NA	NA	No	NA	NA	No	1.616	No	NA,NA	NA	NA
chr12:16458482	378746	INS	131	0.813	0.6757	1	MGST1(0.021624,1.177)	NA	NA	NA	NA	NA	NA	NA	NA	No	NA	NA	Yes	20.4	No	NA,NA	NA	NA
chr12:16730370	378747	DEL	810	0.9348	0.2562	88	NA	NA	NA	NA	NA	NA	NA	NA	NA	No	ID=12-16731163-16731171-A;MOTIFS=A;STRUC=<TR741077>	HPRC,HGSVC,1KG-ONT	No	0.841	Yes	NA,NA	NA	NA
chr12:16743600	378749	INS	349	0.9062	0.3587	207	NA	NA	NA	NA	NA	NA	NA	NA	NA	No	NA	HPRC,HGSVC,1KG-ONT	No	1.616	Yes	NA,NA	NA	NA
chr12:16743600	378748	INS	323	0.956	0.2876	18	NA	NA	NA	NA	NA	NA	NA	NA	NA	No	NA	HPRC,HGSVC,1KG-ONT	No	1.616	Yes	NA,NA	NA	NA
chr12:16782179	378750	INS	75	0.9041	0.3514	30	NA	NA	NA	NA	NA	NA	NA	NA	NA	No	ID=12-16782178-16782194-T;MOTIFS=T;STRUC=<TR741147>	HPRC,HGSVC	No	5.816	Yes	NA,NA	NA	NA
chr12:16817314	378751	INS	298	0.9335	0.3505	10	NA	NA	NA	NA	NA	NA	NA	NA	NA	No	NA	1KG-ONT	Yes	8.702	Yes	NA,NA	NA	NA
chr12:16847195	378753	INS	68	0.8482	0.578	2	NA	NA	NA	NA	NA	NA	NA	NA	NA	No	ID=12-16847173-16847182-TA,12-16847216-16847228-AT;MOTIFS=TA,AT;STRUC=<VC48505>	1KG-ONT	No	2.538	No	NA,NA	NA	NA
chr12:16847195	378752	INS	62	0.8653	0.5243	1	NA	NA	NA	NA	NA	NA	NA	NA	NA	No	ID=12-16847173-16847182-TA,12-16847216-16847228-AT;MOTIFS=TA,AT;STRUC=<VC48505>	1KG-ONT	No	2.538	No	NA,NA	NA	NA
chr12:16933722	378754	INS	316	0.9811	0.0571	35	NA	NA	NA	NA	NA	NA	NA	NA	NA	No	NA	HPRC,1KG-ONT	Yes	2.538	Yes	NA,NA	NA	NA
chr12:16961676	378755	DEL	74	0.8329	0.628	26	NA	NA	NA	NA	NA	NA	NA	NA	NA	No	NA	HGSVC,1KG-ONT	Yes	3.028	Yes	NA,NA	NA	NA
chr12:16969858	378756	INS	1720	0.9286	0.2841	142	NA	NA	NA	NA	NA	NA	NA	NA	NA	No	NA	HPRC,HGSVC,1KG-ONT	No	1.616	Yes	NA,NA	NA	NA
chr12:16998495	378757	INS	159	0.8788	0.4674	13	NA	NA	NA	NA	NA	NA	NA	NA	NA	No	NA	HPRC,HGSVC,1KG-ONT	Yes	0.03	Yes	NA,NA	NA	NA
chr12:17016875	378758	INS	96	0.8257	0.6417	1	NA	NA	NA	NA	NA	NA	NA	NA	NA	No	NA	NA	No	4.55	No	NA,NA	NA	NA
chr12:17063387	378759	INS	146	0.846	0.5757	4	NA	NA	NA	NA	NA	NA	NA	NA	NA	No	ID=12-17063383-17063446-TTCC,12-17063443-17063531-TTCT,12-17063533-17063548-TTTC;MOTIFS=TTCC,TTTC,TTCT;STRUC=<VC48511>	HPRC	No	1.616	Yes	NA,NA	NA	NA
chr12:17063399	378760	INS	69	0.8677	0.5064	7	NA	NA	NA	NA	NA	NA	NA	NA	NA	No	ID=12-17063383-17063446-TTCC,12-17063443-17063531-TTCT,12-17063533-17063548-TTTC;MOTIFS=TTCC,TTTC,TTCT;STRUC=<VC48511>	HPRC,HGSVC	No	0.123	Yes	NA,NA	NA	NA
chr12:17063415	378761	DEL	52	0.8761	0.4354	49	NA	NA	NA	NA	NA	NA	NA	NA	NA	No	ID=12-17063383-17063446-TTCC,12-17063443-17063531-TTCT,12-17063533-17063548-TTTC;MOTIFS=TTCC,TTTC,TTCT;STRUC=<VC48511>	1KG-ONT	No	0.709	Yes	NA,NA	NA	NA
chr12:17063419	378762	DEL	56	0.8115	0.6654	5	NA	NA	NA	NA	NA	NA	NA	NA	NA	No	ID=12-17063383-17063446-TTCC,12-17063443-17063531-TTCT,12-17063533-17063548-TTTC;MOTIFS=TTCC,TTTC,TTCT;STRUC=<VC48511>	1KG-ONT	No	1.207	Yes	NA,NA	NA	NA
chr12:17063438	378763	INS	85	0.8199	0.6765	4	NA	NA	NA	NA	NA	NA	NA	NA	NA	No	ID=12-17063383-17063446-TTCC,12-17063443-17063531-TTCT,12-17063533-17063548-TTTC;MOTIFS=TTCC,TTTC,TTCT;STRUC=<VC48511>	HPRC,HGSVC	Yes	0.123	No	NA,NA	NA	NA
chr12:17063442	378764	INS	90	0.8527	0.5773	7	NA	NA	NA	NA	NA	NA	NA	NA	NA	No	ID=12-17063383-17063446-TTCC,12-17063443-17063531-TTCT,12-17063533-17063548-TTTC;MOTIFS=TTCC,TTTC,TTCT;STRUC=<VC48511>	HPRC,HGSVC	Yes	0.123	Yes	NA,NA	NA	NA
chr12:17063460	378765	INS	111	0.8259	0.6321	3	NA	NA	NA	NA	NA	NA	NA	NA	NA	No	ID=12-17063383-17063446-TTCC,12-17063443-17063531-TTCT,12-17063533-17063548-TTTC;MOTIFS=TTCC,TTTC,TTCT;STRUC=<VC48511>	HPRC,HGSVC	Yes	0.469	No	NA,NA	NA	NA
chr12:17063465	378766	INS	60	0.8776	0.4205	7	NA	NA	NA	NA	NA	NA	NA	NA	NA	No	ID=12-17063383-17063446-TTCC,12-17063443-17063531-TTCT,12-17063533-17063548-TTTC;MOTIFS=TTCC,TTTC,TTCT;STRUC=<VC48511>	HGSVC	No	0.469	Yes	NA,NA	NA	NA
chr12:17063471	378767	INS	82	0.8492	0.5682	4	NA	NA	NA	NA	NA	NA	NA	NA	NA	No	ID=12-17063383-17063446-TTCC,12-17063443-17063531-TTCT,12-17063533-17063548-TTTC;MOTIFS=TTCC,TTTC,TTCT;STRUC=<VC48511>	HPRC,HGSVC	Yes	1.616	No	NA,NA	NA	NA
chr12:17063471	378768	INS	97	0.8484	0.5748	10	NA	NA	NA	NA	NA	NA	NA	NA	NA	No	ID=12-17063383-17063446-TTCC,12-17063443-17063531-TTCT,12-17063533-17063548-TTTC;MOTIFS=TTCC,TTTC,TTCT;STRUC=<VC48511>	HPRC,HGSVC	Yes	1.616	Yes	NA,NA	NA	NA
chr12:17063473	378769	INS	91	0.8519	0.6086	8	NA	NA	NA	NA	NA	NA	NA	NA	NA	No	ID=12-17063383-17063446-TTCC,12-17063443-17063531-TTCT,12-17063533-17063548-TTTC;MOTIFS=TTCC,TTTC,TTCT;STRUC=<VC48511>	HPRC,HGSVC	Yes	1.616	Yes	NA,NA	NA	NA
chr12:17063473	378770	INS	52	0.8622	0.5158	11	NA	NA	NA	NA	NA	NA	NA	NA	NA	No	ID=12-17063383-17063446-TTCC,12-17063443-17063531-TTCT,12-17063533-17063548-TTTC;MOTIFS=TTCC,TTTC,TTCT;STRUC=<VC48511>	HGSVC	No	1.616	Yes	NA,NA	NA	NA
chr12:17063481	378771	INS	74	0.8869	0.4056	6	NA	NA	NA	NA	NA	NA	NA	NA	NA	No	ID=12-17063383-17063446-TTCC,12-17063443-17063531-TTCT,12-17063533-17063548-TTTC;MOTIFS=TTCC,TTTC,TTCT;STRUC=<VC48511>	HPRC,HGSVC	Yes	1.616	Yes	NA,NA	NA	NA
chr12:17065989	378772	INS	350	0.8237	0.6409	9	NA	NA	NA	NA	NA	NA	NA	NA	NA	No	ID=12-17065981-17065990-T;MOTIFS=T;STRUC=(T)n	HPRC,HGSVC,1KG-ONT	Yes	3.322	Yes	NA,NA	NA	NA
chr12:17082294	378773	DEL	140	0.8546	0.5459	2	NA	NA	NA	NA	NA	NA	NA	NA	NA	No	ID=12-17082353-17082369-GTTT;MOTIFS=GTTT;STRUC=<TR741569>	NA	Yes	1.786	No	NA,NA	NA	NA
chr12:17129057	378774	INS	60	0.8687	0.4988	1	NA	NA	NA	NA	NA	NA	NA	NA	NA	No	NA	NA	No	8.834	No	NA,NA	NA	NA
chr12:17138887	378775	DEL	57	0.8547	0.5402	49	NA	NA	NA	NA	NA	NA	NA	NA	NA	No	NA	HPRC,HGSVC,1KG-ONT	Yes	1.006	Yes	NA,NA	NA	NA
chr12:17170470	378776	INS	336	0.8839	0.4797	3	NA	NA	NA	NA	NA	NA	NA	NA	NA	No	NA	NA	Yes	1.616	Yes	NA,NA	NA	NA
chr12:17226572	378777	INS	302	0.8317	0.6429	2	NA	NA	NA	NA	NA	NA	NA	NA	NA	No	NA	NA	Yes	1.616	No	NA,NA	NA	NA
chr12:17240388	378778	INS	130	0.9093	0.3891	3	NA	NA	NA	NA	NA	NA	NA	NA	NA	No	NA	NA	No	2.387	Yes	NA,NA	NA	NA
chr12:17260602	378779	DEL	74	0.8415	0.5912	112	NA	NA	NA	NA	NA	NA	NA	NA	NA	No	ID=12-17260551-17260561-TA,12-17260832-17260848-TACATATACACATATG,12-17260865-17260873-ACAT;MOTIFS=TACATATACACATATG,TA,ACAT;STRUC=<VC48522>	HPRC,HGSVC,1KG-ONT	No	1.179	Yes	NA,NA	NA	NA
chr12:17274380	378780	DEL	69	0.9037	0.3613	58	NA	NA	NA	NA	NA	NA	NA	NA	NA	No	NA	HPRC,HGSVC,1KG-ONT	Yes	0.768	Yes	NA,NA	NA	NA
chr12:17275799	378781	INS	51	0.8046	0.6939	1	NA	NA	NA	NA	NA	NA	NA	NA	NA	No	NA	NA	No	0.692	No	NA,NA	NA	NA
chr12:17282189	378782	INS	54	0.8992	0.3689	4	NA	NA	NA	NA	NA	NA	NA	NA	NA	No	ID=12-17282173-17282189-AT;MOTIFS=AT;STRUC=<TR741841>	NA	No	1.616	No	NA,NA	NA	NA
chr12:17291891	378783	DEL	1112	0.8295	0.6243	637	NA	NA	NA	NA	NA	NA	NA	NA	NA	No	ID=12-17292465-17292482-T,12-17292631-17292647-T;MOTIFS=T;STRUC=<VC48528>	HPRC,HGSVC,1KG-ONT	Yes	1.808	Yes	NA,NA	NA	NA
chr12:17316545	378784	INS	342	0.9096	0.3297	2	NA	NA	NA	NA	NA	NA	NA	NA	NA	No	NA	HPRC,1KG-ONT	No	1.616	Yes	NA,NA	NA	NA
chr12:17317224	378785	DEL	68	0.9162	0.3212	1	NA	NA	NA	NA	NA	NA	NA	NA	NA	No	ID=12-17317224-17317238-GT,12-17317260-17317278-AC,12-17317291-17317306-TG,12-17317320-17317330-AT;MOTIFS=AC,AT,TG,GT;STRUC=<VC48530>,ID=12-17317237-17317261-TA;MOTIFS=TA;STRUC=<TR741890>	NA	No	1.142	No	NA,NA	NA	NA
chr12:17413142	378786	INS	64	0.8671	0.5335	2	NA	NA	NA	NA	NA	NA	NA	NA	NA	No	ID=12-17413093-17413102-ATA;MOTIFS=ATA;STRUC=(ATA)n	NA	Yes	1.616	No	NA,NA	NA	NA
chr12:17436714	378788	INS	131	0.979	0.2037	73	NA	NA	NA	NA	NA	NA	NA	NA	NA	No	NA	HPRC,HGSVC,1KG-ONT	Yes	1.908	Yes	NA,NA	NA	NA
chr12:17454374	378789	DEL	504	0.8662	0.5253	120	NA	NA	NA	NA	NA	NA	NA	NA	NA	No	ID=12-17454961-17454970-AG;MOTIFS=AG;STRUC=(AG)n	HPRC,HGSVC,1KG-ONT	No	4.022	Yes	NA,NA	NA	NA
chr12:17463457	378790	DEL	1222	0.8732	0.4911	11	NA	NA	NA	NA	NA	NA	NA	NA	NA	No	ID=12-17464527-17464536-A;MOTIFS=A;STRUC=<TR742122>	1KG-ONT	Yes	2.798	Yes	NA,NA	NA	NA
chr12:17510967	378791	INS	53	0.8022	0.6863	9	NA	NA	NA	NA	NA	NA	NA	NA	NA	No	NA	NA	Yes	1.616	Yes	NA,NA	NA	NA
chr12:17673250	378792	INS	58	0.8107	0.6551	1	NA	NA	NA	NA	NA	NA	NA	NA	NA	No	NA	NA	No	17.97	No	NA,NA	NA	NA
chr12:17674882	378793	INS	246	0.8542	0.5712	342	NA	NA	NA	NA	NA	NA	NA	NA	NA	No	NA	HPRC,HGSVC,1KG-ONT	Yes	1.616	Yes	NA,NA	NA	NA
chr12:17686338	378794	INS	299	0.8534	0.5718	1	NA	NA	NA	NA	NA	NA	NA	NA	NA	No	NA	NA	Yes	8.333	No	NA,NA	NA	NA
chr12:17719281	378795	INS	339	0.9227	0.3036	27	NA	NA	NA	NA	NA	NA	NA	NA	NA	No	NA	HPRC,1KG-ONT	Yes	1.908	Yes	NA,NA	NA	NA
chr12:17730783	378796	DEL	185	0.837	0.6242	1	NA	NA	NA	NA	NA	NA	NA	NA	NA	No	NA	NA	No	1.127	No	NA,NA	NA	NA
chr12:17741227	378797	DEL	227	0.9446	0.2274	1005	NA	NA	NA	NA	NA	NA	NA	NA	NA	No	ID=12-17741193-17741204-A,12-17741230-17741259-TATT,12-17741256-17741266-T,12-17741267-17741284-T;MOTIFS=T,TATT,A;STRUC=<VC48590>	HPRC,HGSVC,1KG-ONT	Yes	1.016	Yes	NA,NA	NA	NA
chr12:17742434	378798	DEL	84	0.8246	0.643	1	NA	NA	NA	NA	NA	NA	NA	NA	NA	No	ID=12-17742442-17742504-AT;MOTIFS=AT;STRUC=<TR742497>	NA	Yes	0.429	No	NA,NA	NA	NA
chr12:17745577	378799	INS	188	0.8397	0.5926	1	NA	NA	NA	NA	NA	NA	NA	NA	NA	No	NA	NA	Yes	5.7	No	NA,NA	NA	NA
chr12:17746504	378800	INS	104	0.8831	0.5132	3	NA	NA	NA	NA	NA	NA	NA	NA	NA	No	ID=12-17746467-17746477-TA,12-17746476-17746489-AC,12-17746501-17746512-TA,12-17746533-17746565-TA,12-17746587-17746601-TA;MOTIFS=AC,TA;STRUC=<VC48593>	NA	Yes	2.387	Yes	NA,NA	NA	NA
chr12:17759571	378801	DEL	158	0.8912	0.393	1	NA	NA	NA	NA	NA	NA	NA	NA	NA	No	NA	NA	Yes	0.737	No	NA,NA	NA	NA
chr12:17760513	378802	INS	287	0.8694	0.4824	76	NA	NA	NA	NA	NA	NA	NA	NA	NA	No	NA	HPRC,HGSVC,1KG-ONT	Yes	1.616	Yes	NA,NA	NA	NA
chr12:17791703	378803	INS	58	0.9008	0.3544	56	NA	NA	NA	NA	NA	NA	NA	NA	NA	No	NA	1KG-ONT	No	1.616	Yes	NA,NA	NA	NA
chr12:17791703	378804	DEL	58	0.8966	0.3735	104	NA	NA	NA	NA	NA	NA	NA	NA	NA	No	NA	1KG-ONT	No	4.549	Yes	NA,NA	NA	NA
chr12:17795753	378805	INS	6103	0.9853	0.0591	21	NA	NA	NA	NA	NA	NA	NA	NA	NA	No	NA	1KG-ONT	No	1.616	Yes	NA,NA	NA	NA
chr12:17849517	378806	INS	342	0.9144	0.3115	1	NA	NA	NA	NA	NA	NA	NA	NA	NA	No	NA	NA	Yes	4.55	No	NA,NA	NA	NA
chr12:17866112	378807	INS	355	0.852	0.5543	3	NA	NA	NA	NA	NA	NA	NA	NA	NA	No	NA	NA	Yes	0.692	Yes	NA,NA	NA	NA
chr12:17879663	378808	DEL	1917	0.8338	0.6137	2	NA	NA	NA	NA	NA	NA	NA	NA	NA	No	ID=12-17880627-17880636-GA;MOTIFS=GA;STRUC=<TR742654>,ID=12-17880941-17880951-ACA;MOTIFS=ACA;STRUC=<TR742655>	HGSVC	No	0.519	No	NA,NA	NA	NA
chr12:17946437	378809	INS	330	0.9372	0.245	2	NA	NA	NA	NA	NA	NA	NA	NA	NA	No	NA	NA	Yes	3.322	No	NA,NA	NA	NA
chr12:17952632	378810	DEL	288	0.8113	0.6632	73	NA	NA	NA	NA	NA	NA	NA	NA	NA	No	ID=12-17952748-17952752-AT,12-17952789-17952804-TATAT,12-17952857-17952866-TA,12-17952924-17952933-TA;MOTIFS=TATAT,TA,AT;STRUC=<VC48616>	HPRC,HGSVC,1KG-ONT	No	0.063	Yes	NA,NA	NA	NA
chr12:18008854	378811	INS	349	0.7958	0.6895	1	NA	NA	NA	NA	NA	NA	NA	NA	NA	No	NA	NA	No	3.322	No	NA,NA	NA	NA
chr12:18025858	378812	DEL	3175	0.7994	0.6945	5	NA	NA	NA	NA	NA	NA	NA	NA	NA	No	ID=12-18026304-18026313-AAT;MOTIFS=AAT;STRUC=<TR742849>,ID=12-18027447-18027458-AC;MOTIFS=AC;STRUC=<TR742850>,ID=12-18027457-18027466-A;MOTIFS=A;STRUC=<TR742851>	NA	Yes	1.177	Yes	NA,NA	NA	NA
chr12:18059848	378813	INS	57	0.8468	0.577	1	NA	NA	NA	NA	NA	NA	NA	NA	NA	No	NA	NA	Yes	1.616	No	NA,NA	NA	NA
chr12:18095384	378814	INS	65	0.8845	0.4226	2	NA	NA	NA	NA	NA	NA	NA	NA	NA	No	ID=12-18095384-18095405-AGGA,12-18095406-18095422-GAAG;MOTIFS=AGGA,GAAG;STRUC=<VC48626>	HPRC,HGSVC,1KG-ONT	Yes	3.238	No	NA,NA	NA	NA
chr12:18095384	378815	INS	69	0.8588	0.5524	82	NA	NA	NA	NA	NA	NA	NA	NA	NA	No	ID=12-18095384-18095405-AGGA,12-18095406-18095422-GAAG;MOTIFS=AGGA,GAAG;STRUC=<VC48626>	HPRC,HGSVC,1KG-ONT	Yes	3.238	Yes	NA,NA	NA	NA
chr12:18095384	378816	INS	73	0.9044	0.3412	4	NA	NA	NA	NA	NA	NA	NA	NA	NA	No	ID=12-18095384-18095405-AGGA,12-18095406-18095422-GAAG;MOTIFS=AGGA,GAAG;STRUC=<VC48626>	HPRC,HGSVC,1KG-ONT	Yes	3.238	No	NA,NA	NA	NA
chr12:18095384	378817	INS	77	0.8651	0.5131	47	NA	NA	NA	NA	NA	NA	NA	NA	NA	No	ID=12-18095384-18095405-AGGA,12-18095406-18095422-GAAG;MOTIFS=AGGA,GAAG;STRUC=<VC48626>	HPRC,HGSVC,1KG-ONT	Yes	3.238	Yes	NA,NA	NA	NA
chr12:18095384	378818	INS	93	0.8328	0.594	312	NA	NA	NA	NA	NA	NA	NA	NA	NA	No	ID=12-18095384-18095405-AGGA,12-18095406-18095422-GAAG;MOTIFS=AGGA,GAAG;STRUC=<VC48626>	HPRC,HGSVC,1KG-ONT	Yes	3.238	Yes	NA,NA	NA	NA
chr12:18095384	378819	INS	101	0.9342	0.2569	63	NA	NA	NA	NA	NA	NA	NA	NA	NA	No	ID=12-18095384-18095405-AGGA,12-18095406-18095422-GAAG;MOTIFS=AGGA,GAAG;STRUC=<VC48626>	HPRC,HGSVC,1KG-ONT	Yes	3.238	Yes	NA,NA	NA	NA
chr12:18095384	378820	INS	113	0.8722	0.4831	1	NA	NA	NA	NA	NA	NA	NA	NA	NA	No	ID=12-18095384-18095405-AGGA,12-18095406-18095422-GAAG;MOTIFS=AGGA,GAAG;STRUC=<VC48626>	HPRC,HGSVC,1KG-ONT	Yes	3.238	No	NA,NA	NA	NA
chr12:18095384	378821	INS	89	0.8357	0.6096	292	NA	NA	NA	NA	NA	NA	NA	NA	NA	No	ID=12-18095384-18095405-AGGA,12-18095406-18095422-GAAG;MOTIFS=AGGA,GAAG;STRUC=<VC48626>	HPRC,HGSVC,1KG-ONT	Yes	3.238	Yes	NA,NA	NA	NA
chr12:18095384	378822	INS	84	0.841	0.5616	77	NA	NA	NA	NA	NA	NA	NA	NA	NA	No	ID=12-18095384-18095405-AGGA,12-18095406-18095422-GAAG;MOTIFS=AGGA,GAAG;STRUC=<VC48626>	HPRC,HGSVC,1KG-ONT	Yes	3.238	Yes	NA,NA	NA	NA
chr12:18096105	378823	INS	54	0.8373	0.6701	10	NA	NA	NA	NA	NA	NA	NA	NA	NA	No	ID=12-18096036-18096046-TA,12-18096105-18096114-AT;MOTIFS=TA,AT;STRUC=<VC48628>	HPRC,1KG-ONT	No	2.413	Yes	NA,NA	NA	NA
chr12:18096882	378824	INS	168	0.9412	0.233	2	NA	NA	NA	NA	NA	NA	NA	NA	NA	No	ID=12-18096712-18096716-ATGC,12-18096772-18096784-ATGT,12-18096792-18096807-ATGT,12-18096840-18096855-ATGT,12-18096882-18097065-GTATGTATGCATGTATGCATGTATACGT,12-18097024-18097044-ATGT,12-18097049-18097065-TGTA,12-18097114-18097126-ATGT,12-18097139-18097163-TGCA;MOTIFS=GTATGTATGCATGTATGCATGTATACGT,ATGC,TGCA,TGTA,ATGT;STRUC=<VC48632>	NA	No	0.231	No	NA,NA	NA	NA
chr12:18096882	378825	INS	56	0.859	0.5488	57	NA	NA	NA	NA	NA	NA	NA	NA	NA	No	ID=12-18096712-18096716-ATGC,12-18096772-18096784-ATGT,12-18096792-18096807-ATGT,12-18096840-18096855-ATGT,12-18096882-18097065-GTATGTATGCATGTATGCATGTATACGT,12-18097024-18097044-ATGT,12-18097049-18097065-TGTA,12-18097114-18097126-ATGT,12-18097139-18097163-TGCA;MOTIFS=GTATGTATGCATGTATGCATGTATACGT,ATGC,TGCA,TGTA,ATGT;STRUC=<VC48632>	HPRC,HGSVC,1KG-ONT	No	0.231	Yes	NA,NA	NA	NA
chr12:18096882	378826	INS	76	0.9161	0.3322	4	NA	NA	NA	NA	NA	NA	NA	NA	NA	No	ID=12-18096712-18096716-ATGC,12-18096772-18096784-ATGT,12-18096792-18096807-ATGT,12-18096840-18096855-ATGT,12-18096882-18097065-GTATGTATGCATGTATGCATGTATACGT,12-18097024-18097044-ATGT,12-18097049-18097065-TGTA,12-18097114-18097126-ATGT,12-18097139-18097163-TGCA;MOTIFS=GTATGTATGCATGTATGCATGTATACGT,ATGC,TGCA,TGTA,ATGT;STRUC=<VC48632>	HPRC,HGSVC,1KG-ONT	No	0.231	Yes	NA,NA	NA	NA
chr12:18096882	378827	DEL	56	0.953	0.1998	108	NA	NA	NA	NA	NA	NA	NA	NA	NA	No	ID=12-18096712-18096716-ATGC,12-18096772-18096784-ATGT,12-18096792-18096807-ATGT,12-18096840-18096855-ATGT,12-18096882-18097065-GTATGTATGCATGTATGCATGTATACGT,12-18097024-18097044-ATGT,12-18097049-18097065-TGTA,12-18097114-18097126-ATGT,12-18097139-18097163-TGCA;MOTIFS=GTATGTATGCATGTATGCATGTATACGT,ATGC,TGCA,TGTA,ATGT;STRUC=<VC48632>	HPRC,HGSVC	No	2.511	Yes	NA,NA	NA	NA
chr12:18096882	378828	DEL	84	0.9083	0.3426	44	NA	NA	NA	NA	NA	NA	NA	NA	NA	No	ID=12-18096712-18096716-ATGC,12-18096772-18096784-ATGT,12-18096792-18096807-ATGT,12-18096840-18096855-ATGT,12-18096882-18097065-GTATGTATGCATGTATGCATGTATACGT,12-18097024-18097044-ATGT,12-18097049-18097065-TGTA,12-18097114-18097126-ATGT,12-18097139-18097163-TGCA;MOTIFS=GTATGTATGCATGTATGCATGTATACGT,ATGC,TGCA,TGTA,ATGT;STRUC=<VC48632>	HPRC,HGSVC,1KG-ONT	Yes	2.51	Yes	NA,NA	NA	NA
chr12:18096882	378829	DEL	140	0.9015	0.3918	6	NA	NA	NA	NA	NA	NA	NA	NA	NA	No	ID=12-18096712-18096716-ATGC,12-18096772-18096784-ATGT,12-18096792-18096807-ATGT,12-18096840-18096855-ATGT,12-18096882-18097065-GTATGTATGCATGTATGCATGTATACGT,12-18097024-18097044-ATGT,12-18097049-18097065-TGTA,12-18097114-18097126-ATGT,12-18097139-18097163-TGCA;MOTIFS=GTATGTATGCATGTATGCATGTATACGT,ATGC,TGCA,TGTA,ATGT;STRUC=<VC48632>	HPRC,HGSVC,1KG-ONT	Yes	2.366	No	NA,NA	NA	NA
chr12:18096890	378830	INS	140	0.8382	0.6	6	NA	NA	NA	NA	NA	NA	NA	NA	NA	No	ID=12-18096712-18096716-ATGC,12-18096772-18096784-ATGT,12-18096792-18096807-ATGT,12-18096840-18096855-ATGT,12-18096882-18097065-GTATGTATGCATGTATGCATGTATACGT,12-18097024-18097044-ATGT,12-18097049-18097065-TGTA,12-18097114-18097126-ATGT,12-18097139-18097163-TGCA;MOTIFS=GTATGTATGCATGTATGCATGTATACGT,ATGC,TGCA,TGTA,ATGT;STRUC=<VC48632>	HPRC,HGSVC	No	0.231	No	NA,NA	NA	NA
chr12:18096921	378831	DEL	100	0.9744	0.0957	192	NA	NA	NA	NA	NA	NA	NA	NA	NA	No	ID=12-18096712-18096716-ATGC,12-18096772-18096784-ATGT,12-18096792-18096807-ATGT,12-18096840-18096855-ATGT,12-18096882-18097065-GTATGTATGCATGTATGCATGTATACGT,12-18097024-18097044-ATGT,12-18097049-18097065-TGTA,12-18097114-18097126-ATGT,12-18097139-18097163-TGCA;MOTIFS=GTATGTATGCATGTATGCATGTATACGT,ATGC,TGCA,TGTA,ATGT;STRUC=<VC48632>	HPRC,HGSVC,1KG-ONT	Yes	2.325	Yes	NA,NA	NA	NA
chr12:18096940	378832	DEL	93	0.9153	0.3138	4	NA	NA	NA	NA	NA	NA	NA	NA	NA	No	ID=12-18096712-18096716-ATGC,12-18096772-18096784-ATGT,12-18096792-18096807-ATGT,12-18096840-18096855-ATGT,12-18096882-18097065-GTATGTATGCATGTATGCATGTATACGT,12-18097024-18097044-ATGT,12-18097049-18097065-TGTA,12-18097114-18097126-ATGT,12-18097139-18097163-TGCA;MOTIFS=GTATGTATGCATGTATGCATGTATACGT,ATGC,TGCA,TGTA,ATGT;STRUC=<VC48632>	HPRC,HGSVC,1KG-ONT	Yes	2.325	No	NA,NA	NA	NA
chr12:18096951	378833	INS	54	0.8173	0.6537	33	NA	NA	NA	NA	NA	NA	NA	NA	NA	No	ID=12-18096712-18096716-ATGC,12-18096772-18096784-ATGT,12-18096792-18096807-ATGT,12-18096840-18096855-ATGT,12-18096882-18097065-GTATGTATGCATGTATGCATGTATACGT,12-18097024-18097044-ATGT,12-18097049-18097065-TGTA,12-18097114-18097126-ATGT,12-18097139-18097163-TGCA;MOTIFS=GTATGTATGCATGTATGCATGTATACGT,ATGC,TGCA,TGTA,ATGT;STRUC=<VC48632>	HPRC,HGSVC,1KG-ONT	No	0.231	Yes	NA,NA	NA	NA
chr12:18096971	378834	INS	112	0.8624	0.5397	77	NA	NA	NA	NA	NA	NA	NA	NA	NA	No	ID=12-18096712-18096716-ATGC,12-18096772-18096784-ATGT,12-18096792-18096807-ATGT,12-18096840-18096855-ATGT,12-18096882-18097065-GTATGTATGCATGTATGCATGTATACGT,12-18097024-18097044-ATGT,12-18097049-18097065-TGTA,12-18097114-18097126-ATGT,12-18097139-18097163-TGCA;MOTIFS=GTATGTATGCATGTATGCATGTATACGT,ATGC,TGCA,TGTA,ATGT;STRUC=<VC48632>	HPRC,HGSVC	No	0.231	Yes	NA,NA	NA	NA
chr12:18096976	378835	DEL	60	0.8498	0.5752	8	NA	NA	NA	NA	NA	NA	NA	NA	NA	No	ID=12-18096712-18096716-ATGC,12-18096772-18096784-ATGT,12-18096792-18096807-ATGT,12-18096840-18096855-ATGT,12-18096882-18097065-GTATGTATGCATGTATGCATGTATACGT,12-18097024-18097044-ATGT,12-18097049-18097065-TGTA,12-18097114-18097126-ATGT,12-18097139-18097163-TGCA;MOTIFS=GTATGTATGCATGTATGCATGTATACGT,ATGC,TGCA,TGTA,ATGT;STRUC=<VC48632>	HPRC,HGSVC	Yes	2.491	Yes	NA,NA	NA	NA
chr12:18097032	378836	INS	52	0.8846	0.4099	18	NA	NA	NA	NA	NA	NA	NA	NA	NA	No	ID=12-18096712-18096716-ATGC,12-18096772-18096784-ATGT,12-18096792-18096807-ATGT,12-18096840-18096855-ATGT,12-18096882-18097065-GTATGTATGCATGTATGCATGTATACGT,12-18097024-18097044-ATGT,12-18097049-18097065-TGTA,12-18097114-18097126-ATGT,12-18097139-18097163-TGCA;MOTIFS=GTATGTATGCATGTATGCATGTATACGT,ATGC,TGCA,TGTA,ATGT;STRUC=<VC48632>	HPRC,HGSVC,1KG-ONT	No	0.231	Yes	NA,NA	NA	NA
chr12:18097032	378837	INS	80	0.8411	0.5271	60	NA	NA	NA	NA	NA	NA	NA	NA	NA	No	ID=12-18096712-18096716-ATGC,12-18096772-18096784-ATGT,12-18096792-18096807-ATGT,12-18096840-18096855-ATGT,12-18096882-18097065-GTATGTATGCATGTATGCATGTATACGT,12-18097024-18097044-ATGT,12-18097049-18097065-TGTA,12-18097114-18097126-ATGT,12-18097139-18097163-TGCA;MOTIFS=GTATGTATGCATGTATGCATGTATACGT,ATGC,TGCA,TGTA,ATGT;STRUC=<VC48632>	HPRC,HGSVC,1KG-ONT	No	0.231	Yes	NA,NA	NA	NA
chr12:18097035	378838	INS	113	0.8382	0.5949	54	NA	NA	NA	NA	NA	NA	NA	NA	NA	No	ID=12-18096712-18096716-ATGC,12-18096772-18096784-ATGT,12-18096792-18096807-ATGT,12-18096840-18096855-ATGT,12-18096882-18097065-GTATGTATGCATGTATGCATGTATACGT,12-18097024-18097044-ATGT,12-18097049-18097065-TGTA,12-18097114-18097126-ATGT,12-18097139-18097163-TGCA;MOTIFS=GTATGTATGCATGTATGCATGTATACGT,ATGC,TGCA,TGTA,ATGT;STRUC=<VC48632>	HPRC,HGSVC	No	0.231	No	NA,NA	NA	NA
chr12:18097053	378839	INS	80	0.8436	0.6166	56	NA	NA	NA	NA	NA	NA	NA	NA	NA	No	ID=12-18096712-18096716-ATGC,12-18096772-18096784-ATGT,12-18096792-18096807-ATGT,12-18096840-18096855-ATGT,12-18096882-18097065-GTATGTATGCATGTATGCATGTATACGT,12-18097024-18097044-ATGT,12-18097049-18097065-TGTA,12-18097114-18097126-ATGT,12-18097139-18097163-TGCA;MOTIFS=GTATGTATGCATGTATGCATGTATACGT,ATGC,TGCA,TGTA,ATGT;STRUC=<VC48632>	HPRC,HGSVC,1KG-ONT	No	0.231	Yes	NA,NA	NA	NA
chr12:18097061	378840	INS	156	0.8666	0.5744	7	NA	NA	NA	NA	NA	NA	NA	NA	NA	No	ID=12-18096712-18096716-ATGC,12-18096772-18096784-ATGT,12-18096792-18096807-ATGT,12-18096840-18096855-ATGT,12-18096882-18097065-GTATGTATGCATGTATGCATGTATACGT,12-18097024-18097044-ATGT,12-18097049-18097065-TGTA,12-18097114-18097126-ATGT,12-18097139-18097163-TGCA;MOTIFS=GTATGTATGCATGTATGCATGTATACGT,ATGC,TGCA,TGTA,ATGT;STRUC=<VC48632>	HPRC,HGSVC	No	0.231	Yes	NA,NA	NA	NA
chr12:18097676	378841	INS	62	0.9118	0.3388	6	NA	NA	NA	NA	NA	NA	NA	NA	NA	No	NA	HPRC,HGSVC,1KG-ONT	No	0.745	Yes	NA,NA	NA	NA
chr12:18097753	378843	INS	67	0.8621	0.4896	14	NA	NA	NA	NA	NA	NA	NA	NA	NA	No	NA	HPRC,HGSVC,1KG-ONT	No	0.745	Yes	NA,NA	NA	NA
chr12:18097753	378842	INS	72	0.8407	0.5711	79	NA	NA	NA	NA	NA	NA	NA	NA	NA	No	NA	HPRC,HGSVC,1KG-ONT	No	0.745	Yes	NA,NA	NA	NA
chr12:18097769	378844	DEL	108	0.8672	0.501	82	NA	NA	NA	NA	NA	NA	NA	NA	NA	No	ID=12-18097753-18097876-TATATATACTGTGTACAGTATGTGTATACTATATAC;MOTIFS=TATATATACTGTGTACAGTATGTGTATACTATATAC;STRUC=(TATATATACTGTGTACAGTATGTGTATACTATATAC)n	HPRC,HGSVC,1KG-ONT	Yes	1.285	Yes	NA,NA	NA	NA
chr12:18097993	378845	INS	57	0.874	0.4744	45	NA	NA	NA	NA	NA	NA	NA	NA	NA	No	ID=12-18098045-18098055-TA,12-18098081-18098091-TA,12-18098099-18098109-TA;MOTIFS=TA;STRUC=<VC48634>	HPRC,HGSVC,1KG-ONT	No	0.745	Yes	NA,NA	NA	NA
chr12:18098266	378847	INS	59	0.8049	0.6765	1	NA	NA	NA	NA	NA	NA	NA	NA	NA	No	NA	HPRC,HGSVC,1KG-ONT	No	0.745	No	NA,NA	NA	NA
chr12:18098266	378846	INS	64	0.8716	0.5547	14	NA	NA	NA	NA	NA	NA	NA	NA	NA	No	NA	HPRC,HGSVC,1KG-ONT	No	0.745	Yes	NA,NA	NA	NA
chr12:18098382	378848	DEL	50	0.9157	0.3182	32	NA	NA	NA	NA	NA	NA	NA	NA	NA	No	ID=12-18098266-18098330-GTATATATAGTATATATAATATATACAGTATA,12-18098326-18098353-TATAGTATA,12-18098407-18098457-ATAGTATATATACTATGTATAGCAC,12-18098461-18098473-TA,12-18098485-18098495-TA,12-18098568-18098577-AT,12-18098586-18098597-TA,12-18098601-18098610-TA,12-18098644-18098654-AT,12-18098692-18098701-TG;MOTIFS=TATAGTATA,TA,TG,AT,GTATATATAGTATATATAATATATACAGTATA,ATAGTATATATACTATGTATAGCAC;STRUC=<VC48635>	HPRC,HGSVC	No	0.066	No	NA,NA	NA	NA
chr12:18098448	378849	INS	920	0.8303	0.6168	1	NA	NA	NA	NA	NA	NA	NA	NA	NA	No	ID=12-18098266-18098330-GTATATATAGTATATATAATATATACAGTATA,12-18098326-18098353-TATAGTATA,12-18098407-18098457-ATAGTATATATACTATGTATAGCAC,12-18098461-18098473-TA,12-18098485-18098495-TA,12-18098568-18098577-AT,12-18098586-18098597-TA,12-18098601-18098610-TA,12-18098644-18098654-AT,12-18098692-18098701-TG;MOTIFS=TATAGTATA,TA,TG,AT,GTATATATAGTATATATAATATATACAGTATA,ATAGTATATATACTATGTATAGCAC;STRUC=<VC48635>	NA	No	0.745	Yes	NA,NA	NA	NA
chr12:18098554	378851	INS	68	0.8376	0.5833	55	NA	NA	NA	NA	NA	NA	NA	NA	NA	No	ID=12-18098266-18098330-GTATATATAGTATATATAATATATACAGTATA,12-18098326-18098353-TATAGTATA,12-18098407-18098457-ATAGTATATATACTATGTATAGCAC,12-18098461-18098473-TA,12-18098485-18098495-TA,12-18098568-18098577-AT,12-18098586-18098597-TA,12-18098601-18098610-TA,12-18098644-18098654-AT,12-18098692-18098701-TG;MOTIFS=TATAGTATA,TA,TG,AT,GTATATATAGTATATATAATATATACAGTATA,ATAGTATATATACTATGTATAGCAC;STRUC=<VC48635>	HPRC,HGSVC,1KG-ONT	Yes	0.745	Yes	NA,NA	NA	NA
chr12:18098554	378850	INS	50	0.87	0.5547	15	NA	NA	NA	NA	NA	NA	NA	NA	NA	No	ID=12-18098266-18098330-GTATATATAGTATATATAATATATACAGTATA,12-18098326-18098353-TATAGTATA,12-18098407-18098457-ATAGTATATATACTATGTATAGCAC,12-18098461-18098473-TA,12-18098485-18098495-TA,12-18098568-18098577-AT,12-18098586-18098597-TA,12-18098601-18098610-TA,12-18098644-18098654-AT,12-18098692-18098701-TG;MOTIFS=TATAGTATA,TA,TG,AT,GTATATATAGTATATATAATATATACAGTATA,ATAGTATATATACTATGTATAGCAC;STRUC=<VC48635>	HPRC,HGSVC,1KG-ONT	Yes	0.745	Yes	NA,NA	NA	NA
chr12:18121586	378852	INS	125	0.7959	0.694	3	NA	NA	NA	NA	NA	NA	NA	NA	NA	No	NA	HGSVC	Yes	3.322	Yes	NA,NA	NA	NA
chr12:18163513	378853	INS	59	0.8748	0.4478	4	NA	NA	NA	NA	NA	NA	NA	NA	NA	No	ID=12-18163507-18163528-AT,12-18163530-18163541-AT,12-18163540-18163564-AC,12-18163598-18163614-TA,12-18163613-18163622-AC,12-18163621-18163635-AT,12-18163649-18163660-TG,12-18163659-18163668-TA;MOTIFS=AC,TG,TA,AT;STRUC=<VC48641>	HGSVC,1KG-ONT	No	1.616	Yes	NA,NA	NA	NA
chr12:18163513	378854	INS	99	0.8377	0.5951	7	NA	NA	NA	NA	NA	NA	NA	NA	NA	No	ID=12-18163507-18163528-AT,12-18163530-18163541-AT,12-18163540-18163564-AC,12-18163598-18163614-TA,12-18163613-18163622-AC,12-18163621-18163635-AT,12-18163649-18163660-TG,12-18163659-18163668-TA;MOTIFS=AC,TG,TA,AT;STRUC=<VC48641>	HGSVC	No	1.616	Yes	NA,NA	NA	NA
chr12:18163513	378855	INS	84	0.8752	0.4345	5	NA	NA	NA	NA	NA	NA	NA	NA	NA	No	ID=12-18163507-18163528-AT,12-18163530-18163541-AT,12-18163540-18163564-AC,12-18163598-18163614-TA,12-18163613-18163622-AC,12-18163621-18163635-AT,12-18163649-18163660-TG,12-18163659-18163668-TA;MOTIFS=AC,TG,TA,AT;STRUC=<VC48641>	HGSVC,1KG-ONT	No	1.616	Yes	NA,NA	NA	NA
chr12:18163515	378856	INS	70	0.8489	0.5509	2	NA	NA	NA	NA	NA	NA	NA	NA	NA	No	ID=12-18163507-18163528-AT,12-18163530-18163541-AT,12-18163540-18163564-AC,12-18163598-18163614-TA,12-18163613-18163622-AC,12-18163621-18163635-AT,12-18163649-18163660-TG,12-18163659-18163668-TA;MOTIFS=AC,TG,TA,AT;STRUC=<VC48641>	HGSVC,1KG-ONT	No	1.616	Yes	NA,NA	NA	NA
chr12:18163528	378858	INS	79	0.872	0.4958	3	NA	NA	NA	NA	NA	NA	NA	NA	NA	No	ID=12-18163507-18163528-AT,12-18163530-18163541-AT,12-18163540-18163564-AC,12-18163598-18163614-TA,12-18163613-18163622-AC,12-18163621-18163635-AT,12-18163649-18163660-TG,12-18163659-18163668-TA;MOTIFS=AC,TG,TA,AT;STRUC=<VC48641>	HGSVC,1KG-ONT	No	1.616	No	NA,NA	NA	NA
chr12:18163528	378857	INS	75	0.8335	0.636	3	NA	NA	NA	NA	NA	NA	NA	NA	NA	No	ID=12-18163507-18163528-AT,12-18163530-18163541-AT,12-18163540-18163564-AC,12-18163598-18163614-TA,12-18163613-18163622-AC,12-18163621-18163635-AT,12-18163649-18163660-TG,12-18163659-18163668-TA;MOTIFS=AC,TG,TA,AT;STRUC=<VC48641>	HGSVC,1KG-ONT	No	1.616	Yes	NA,NA	NA	NA
chr12:18164458	378859	DEL	308	0.9913	0.0337	1070	NA	NA	NA	NA	NA	NA	NA	NA	NA	No	NA	HPRC,HGSVC,1KG-ONT	No	2.038	Yes	NA,NA	NA	NA
chr12:18164614	378860	DEL	307	0.8465	0.5661	4	NA	NA	NA	NA	NA	NA	NA	NA	NA	No	NA	HPRC,HGSVC,1KG-ONT	No	1.919	No	NA,NA	NA	NA
chr12:18175213	378861	DEL	100	0.8601	0.5224	7	NA	NA	NA	NA	NA	NA	NA	NA	NA	No	NA	1KG-ONT	No	1.384	Yes	NA,NA	NA	NA
chr12:18195732	378862	DEL	7573	0.9884	0.078	1	NA	NA	NA	NA	NA	NA	NA	NA	NA	No	ID=12-18197826-18197832-C;MOTIFS=C;STRUC=<TR743076>,ID=12-18198628-18198637-AAC;MOTIFS=AAC;STRUC=<TR743077>,ID=12-18203135-18203145-TC;MOTIFS=TC;STRUC=<TR743078>	HPRC,HGSVC	No	1.302	No	NA,NA	NA	NA
chr12:18215864	378863	INS	320	0.9596	0.1478	134	NA	NA	NA	NA	NA	NA	NA	NA	NA	No	NA	HPRC,HGSVC,1KG-ONT	Yes	2.538	Yes	NA,NA	NA	NA
chr12:18295600	378864	INS	74	0.8606	0.5366	79	PIK3C2G(4.0809e-17,1.233)	NA	NA	NA	NA	NA	NA	NA	NA	No	NA	HPRC,HGSVC,1KG-ONT	Yes	2.413	Yes	NA,NA	NA	NA
chr12:18316427	378865	INS	568	0.847	0.5569	1	PIK3C2G(4.0809e-17,1.233)	NA	NA	NA	NA	NA	NA	NA	NA	No	NA	NA	Yes	1.616	No	NA,NA	NA	NA
chr12:18323543	378866	INS	98	0.8078	0.6803	1	PIK3C2G(4.0809e-17,1.233)	NA	NA	NA	NA	NA	NA	NA	NA	No	NA	NA	No	0.692	No	NA,NA	NA	NA
chr12:18323543	378867	DEL	98	0.922	0.2934	3	PIK3C2G(4.0809e-17,1.233)	NA	NA	NA	NA	NA	NA	NA	NA	No	NA	NA	No	1.812	No	NA,NA	NA	NA
chr12:18369420	378868	DEL	330	0.8837	0.405	2	PIK3C2G(4.0809e-17,1.233)	NA	NA	NA	NA	NA	NA	NA	NA	No	ID=12-18369420-18369523-TATAATTGACATATGATCATATAACGATCG,12-18369524-18369656-GATCATATAACGATCGTATAATTGACATAT,12-18369627-18369776-TCGTATAATTGACATATGATCATATAACGG,12-18369747-18370074-TCGTATAATTGACATATGATCATATAACGA;MOTIFS=GATCATATAACGATCGTATAATTGACATAT,TCGTATAATTGACATATGATCATATAACGA,TATAATTGACATATGATCATATAACGATCG,TCGTATAATTGACATATGATCATATAACGG;STRUC=<VC48657>	HPRC	No	3.97	Yes	NA,NA	NA	NA
chr12:18369434	378869	DEL	90	0.8053	0.6962	63	PIK3C2G(4.0809e-17,1.233)	NA	NA	NA	NA	NA	NA	NA	NA	No	ID=12-18369420-18369523-TATAATTGACATATGATCATATAACGATCG,12-18369524-18369656-GATCATATAACGATCGTATAATTGACATAT,12-18369627-18369776-TCGTATAATTGACATATGATCATATAACGG,12-18369747-18370074-TCGTATAATTGACATATGATCATATAACGA;MOTIFS=GATCATATAACGATCGTATAATTGACATAT,TCGTATAATTGACATATGATCATATAACGA,TATAATTGACATATGATCATATAACGATCG,TCGTATAATTGACATATGATCATATAACGG;STRUC=<VC48657>	HPRC,HGSVC,1KG-ONT	No	4.556	Yes	NA,NA	NA	NA
chr12:18369464	378870	DEL	60	0.8345	0.5931	11	PIK3C2G(4.0809e-17,1.233)	NA	NA	NA	NA	NA	NA	NA	NA	No	ID=12-18369420-18369523-TATAATTGACATATGATCATATAACGATCG,12-18369524-18369656-GATCATATAACGATCGTATAATTGACATAT,12-18369627-18369776-TCGTATAATTGACATATGATCATATAACGG,12-18369747-18370074-TCGTATAATTGACATATGATCATATAACGA;MOTIFS=GATCATATAACGATCGTATAATTGACATAT,TCGTATAATTGACATATGATCATATAACGA,TATAATTGACATATGATCATATAACGATCG,TCGTATAATTGACATATGATCATATAACGG;STRUC=<VC48657>	HPRC,HGSVC,1KG-ONT	No	4.628	Yes	NA,NA	NA	NA
chr12:18369477	378871	DEL	270	0.9134	0.3349	9	PIK3C2G(4.0809e-17,1.233)	NA	NA	NA	NA	NA	NA	NA	NA	No	ID=12-18369420-18369523-TATAATTGACATATGATCATATAACGATCG,12-18369524-18369656-GATCATATAACGATCGTATAATTGACATAT,12-18369627-18369776-TCGTATAATTGACATATGATCATATAACGG,12-18369747-18370074-TCGTATAATTGACATATGATCATATAACGA;MOTIFS=GATCATATAACGATCGTATAATTGACATAT,TCGTATAATTGACATATGATCATATAACGA,TATAATTGACATATGATCATATAACGATCG,TCGTATAATTGACATATGATCATATAACGG;STRUC=<VC48657>	HPRC,HGSVC,1KG-ONT	No	4.982	Yes	NA,NA	NA	NA
chr12:18369507	378872	DEL	210	0.9505	0.2071	171	PIK3C2G(4.0809e-17,1.233)	NA	NA	NA	NA	NA	NA	NA	NA	No	ID=12-18369420-18369523-TATAATTGACATATGATCATATAACGATCG,12-18369524-18369656-GATCATATAACGATCGTATAATTGACATAT,12-18369627-18369776-TCGTATAATTGACATATGATCATATAACGG,12-18369747-18370074-TCGTATAATTGACATATGATCATATAACGA;MOTIFS=GATCATATAACGATCGTATAATTGACATAT,TCGTATAATTGACATATGATCATATAACGA,TATAATTGACATATGATCATATAACGATCG,TCGTATAATTGACATATGATCATATAACGG;STRUC=<VC48657>	HPRC,HGSVC,1KG-ONT	No	5.238	Yes	NA,NA	NA	NA
chr12:18369507	378873	DEL	240	0.8105	0.6648	216	PIK3C2G(4.0809e-17,1.233)	NA	NA	NA	NA	NA	NA	NA	NA	No	ID=12-18369420-18369523-TATAATTGACATATGATCATATAACGATCG,12-18369524-18369656-GATCATATAACGATCGTATAATTGACATAT,12-18369627-18369776-TCGTATAATTGACATATGATCATATAACGG,12-18369747-18370074-TCGTATAATTGACATATGATCATATAACGA;MOTIFS=GATCATATAACGATCGTATAATTGACATAT,TCGTATAATTGACATATGATCATATAACGA,TATAATTGACATATGATCATATAACGATCG,TCGTATAATTGACATATGATCATATAACGG;STRUC=<VC48657>	HPRC,HGSVC,1KG-ONT	No	5.238	Yes	NA,NA	NA	NA
chr12:18369567	378874	DEL	120	0.9027	0.365	177	PIK3C2G(4.0809e-17,1.233)	NA	NA	NA	NA	NA	NA	NA	NA	No	ID=12-18369420-18369523-TATAATTGACATATGATCATATAACGATCG,12-18369524-18369656-GATCATATAACGATCGTATAATTGACATAT,12-18369627-18369776-TCGTATAATTGACATATGATCATATAACGG,12-18369747-18370074-TCGTATAATTGACATATGATCATATAACGA;MOTIFS=GATCATATAACGATCGTATAATTGACATAT,TCGTATAATTGACATATGATCATATAACGA,TATAATTGACATATGATCATATAACGATCG,TCGTATAATTGACATATGATCATATAACGG;STRUC=<VC48657>	HPRC,HGSVC,1KG-ONT	No	5.63	Yes	NA,NA	NA	NA
chr12:18369567	378875	DEL	150	0.8661	0.4657	112	PIK3C2G(4.0809e-17,1.233)	NA	NA	NA	NA	NA	NA	NA	NA	No	ID=12-18369420-18369523-TATAATTGACATATGATCATATAACGATCG,12-18369524-18369656-GATCATATAACGATCGTATAATTGACATAT,12-18369627-18369776-TCGTATAATTGACATATGATCATATAACGG,12-18369747-18370074-TCGTATAATTGACATATGATCATATAACGA;MOTIFS=GATCATATAACGATCGTATAATTGACATAT,TCGTATAATTGACATATGATCATATAACGA,TATAATTGACATATGATCATATAACGATCG,TCGTATAATTGACATATGATCATATAACGG;STRUC=<VC48657>	HPRC,HGSVC,1KG-ONT	No	5.63	Yes	NA,NA	NA	NA
chr12:18369627	378877	INS	90	0.8628	0.5339	5	PIK3C2G(4.0809e-17,1.233)	NA	NA	NA	NA	NA	NA	NA	NA	No	ID=12-18369420-18369523-TATAATTGACATATGATCATATAACGATCG,12-18369524-18369656-GATCATATAACGATCGTATAATTGACATAT,12-18369627-18369776-TCGTATAATTGACATATGATCATATAACGG,12-18369747-18370074-TCGTATAATTGACATATGATCATATAACGA;MOTIFS=GATCATATAACGATCGTATAATTGACATAT,TCGTATAATTGACATATGATCATATAACGA,TATAATTGACATATGATCATATAACGATCG,TCGTATAATTGACATATGATCATATAACGG;STRUC=<VC48657>	NA	No	1.616	Yes	NA,NA	NA	NA
chr12:18369627	378876	INS	60	0.8212	0.6323	7	PIK3C2G(4.0809e-17,1.233)	NA	NA	NA	NA	NA	NA	NA	NA	No	ID=12-18369420-18369523-TATAATTGACATATGATCATATAACGATCG,12-18369524-18369656-GATCATATAACGATCGTATAATTGACATAT,12-18369627-18369776-TCGTATAATTGACATATGATCATATAACGG,12-18369747-18370074-TCGTATAATTGACATATGATCATATAACGA;MOTIFS=GATCATATAACGATCGTATAATTGACATAT,TCGTATAATTGACATATGATCATATAACGA,TATAATTGACATATGATCATATAACGATCG,TCGTATAATTGACATATGATCATATAACGG;STRUC=<VC48657>	HGSVC	No	1.616	Yes	NA,NA	NA	NA
chr12:18369747	378878	DEL	60	0.8787	0.4389	132	PIK3C2G(4.0809e-17,1.233)	NA	NA	NA	NA	NA	NA	NA	NA	No	ID=12-18369420-18369523-TATAATTGACATATGATCATATAACGATCG,12-18369524-18369656-GATCATATAACGATCGTATAATTGACATAT,12-18369627-18369776-TCGTATAATTGACATATGATCATATAACGG,12-18369747-18370074-TCGTATAATTGACATATGATCATATAACGA;MOTIFS=GATCATATAACGATCGTATAATTGACATAT,TCGTATAATTGACATATGATCATATAACGA,TATAATTGACATATGATCATATAACGATCG,TCGTATAATTGACATATGATCATATAACGG;STRUC=<VC48657>	HPRC,HGSVC,1KG-ONT	No	5.814	Yes	NA,NA	NA	NA
chr12:18369892	378879	DEL	61	0.8717	0.4797	6	PIK3C2G(4.0809e-17,1.233)	NA	NA	NA	NA	NA	NA	NA	NA	No	ID=12-18369420-18369523-TATAATTGACATATGATCATATAACGATCG,12-18369524-18369656-GATCATATAACGATCGTATAATTGACATAT,12-18369627-18369776-TCGTATAATTGACATATGATCATATAACGG,12-18369747-18370074-TCGTATAATTGACATATGATCATATAACGA;MOTIFS=GATCATATAACGATCGTATAATTGACATAT,TCGTATAATTGACATATGATCATATAACGA,TATAATTGACATATGATCATATAACGATCG,TCGTATAATTGACATATGATCATATAACGG;STRUC=<VC48657>	HPRC,HGSVC,1KG-ONT	No	5.794	No	NA,NA	NA	NA
chr12:18466296	378880	INS	61	0.975	0.0985	106	PIK3C2G(4.0809e-17,1.233)	NA	NA	NA	NA	NA	NA	NA	NA	No	NA	HPRC,HGSVC,1KG-ONT	Yes	2.538	Yes	NA,NA	NA	NA
chr12:18467810	378881	INS	355	0.8435	0.5561	1	PIK3C2G(4.0809e-17,1.233)	NA	NA	NA	NA	NA	NA	NA	NA	No	NA	NA	Yes	3.322	No	NA,NA	NA	NA
chr12:18484938	378882	DEL	59	0.8774	0.4731	1	PIK3C2G(4.0809e-17,1.233)	NA	NA	NA	NA	NA	NA	NA	NA	No	NA	NA	Yes	15.33	No	NA,NA	NA	NA
chr12:18503354	378883	INS	319	0.9624	0.1754	1	PIK3C2G(4.0809e-17,1.233)	NA	NA	NA	PIK3C2G(4.0809e-17,1.233)	NA	NA	NA	NA	No	NA	NA	Yes	18.02	No	NA,NA	NA	NA
chr12:18529123	378884	INS	317	0.9576	0.1752	284	PIK3C2G(4.0809e-17,1.233)	NA	NA	NA	NA	NA	NA	NA	NA	No	NA	HPRC,HGSVC,1KG-ONT	Yes	1.616	Yes	NA,NA	NA	NA
chr12:18529123	378885	INS	322	0.9725	0.1117	1	PIK3C2G(4.0809e-17,1.233)	NA	NA	NA	NA	NA	NA	NA	NA	No	NA	HPRC,HGSVC,1KG-ONT	Yes	1.616	No	NA,NA	NA	NA
chr12:18534386	378886	INS	343	0.8174	0.6637	7	PIK3C2G(4.0809e-17,1.233)	NA	NA	NA	NA	NA	NA	NA	NA	No	NA	NA	Yes	5.256	Yes	NA,NA	NA	NA
chr12:18570336	378887	DEL	1812	0.9105	0.338	172	PIK3C2G(4.0809e-17,1.233)	NA	NA	NA	NA	NA	NA	NA	NA	No	ID=12-18570355-18570365-CCA;MOTIFS=CCA;STRUC=<TR743567>,ID=12-18570559-18570569-AG;MOTIFS=AG;STRUC=<TR743568>,ID=12-18571416-18571429-TTTG;MOTIFS=TTTG;STRUC=<TR743569>	HPRC,HGSVC,1KG-ONT	Yes	1.213	Yes	NA,NA	NA	NA
chr12:18598681	378889	INS	307	0.985	0.0462	4	PIK3C2G(4.0809e-17,1.233)	NA	NA	NA	NA	NA	NA	NA	NA	No	NA	HPRC,HGSVC,1KG-ONT	Yes	1.616	No	NA,NA	NA	NA
chr12:18598681	378888	INS	291	0.9016	0.359	155	PIK3C2G(4.0809e-17,1.233)	NA	NA	NA	NA	NA	NA	NA	NA	No	NA	HPRC,HGSVC,1KG-ONT	Yes	1.616	Yes	NA,NA	NA	NA
chr12:18629830	378890	INS	306	0.9261	0.2945	2	PIK3C2G(4.0809e-17,1.233)	NA	NA	NA	NA	NA	NA	NA	NA	No	NA	NA	Yes	1.616	No	NA,NA	NA	NA
chr12:18648750	378891	INS	133	0.8674	0.4818	1	NA	NA	NA	NA	NA	NA	NA	NA	NA	No	NA	NA	No	3.322	No	NA,NA	NA	NA
chr12:18650686	378892	DEL	58	0.8139	0.6618	5	NA	NA	NA	NA	NA	NA	NA	NA	NA	No	ID=12-18650664-18650705-TG,12-18650712-18650765-TA;MOTIFS=TA,TG;STRUC=<VC48672>	HPRC,HGSVC,1KG-ONT	No	2.244	Yes	NA,NA	NA	NA
chr12:18650696	378893	DEL	54	0.8837	0.4455	9	NA	NA	NA	NA	NA	NA	NA	NA	NA	No	ID=12-18650664-18650705-TG,12-18650712-18650765-TA;MOTIFS=TA,TG;STRUC=<VC48672>	HPRC,HGSVC,1KG-ONT	No	1.948	Yes	NA,NA	NA	NA
chr12:18650700	378894	DEL	50	0.8047	0.6772	498	NA	NA	NA	NA	NA	NA	NA	NA	NA	No	ID=12-18650664-18650705-TG,12-18650712-18650765-TA;MOTIFS=TA,TG;STRUC=<VC48672>	HPRC,HGSVC,1KG-ONT	No	2.054	Yes	NA,NA	NA	NA
chr12:18659966	378895	DEL	739	0.8916	0.3807	1	NA	NA	NA	NA	NA	NA	NA	NA	NA	No	NA	NA	No	0.517	No	NA,NA	NA	NA
chr12:18686475	378896	DEL	52	0.8981	0.4105	17	PLCZ1(2.5637e-14,0.965)	PLCZ1(2.5637e-14,0.965)	NA	NA	NA	NA	NA	NA	NA	No	NA	HPRC,HGSVC	No	3.08	Yes	NA,NA	NA	NA
chr12:18698048	378897	INS	75	0.9088	0.3296	5	PLCZ1(2.5637e-14,0.965)	PLCZ1(2.5637e-14,0.965)	NA	NA	NA	NA	NA	NA	NA	No	NA	1KG-ONT	Yes	0.745	Yes	NA,NA	NA	NA
chr12:18698048	378898	INS	100	0.8665	0.5379	2	PLCZ1(2.5637e-14,0.965)	PLCZ1(2.5637e-14,0.965)	NA	NA	NA	NA	NA	NA	NA	No	NA	1KG-ONT	Yes	0.745	No	NA,NA	NA	NA
chr12:18730936	378899	INS	282	0.8382	0.5823	2	PLCZ1(2.5637e-14,0.965)	PLCZ1(2.5637e-14,0.965)	NA	NA	NA	NA	NA	NA	NA	No	NA	HPRC	Yes	0.745	No	NA,NA	NA	NA
chr12:18739835	378900	INS	324	0.9385	0.2473	60	NA	NA	NA	NA	NA	NA	NA	NA	NA	No	NA	HPRC,1KG-ONT	Yes	0.745	Yes	NA,NA	NA	NA
chr12:18741100	378901	DEL	336	0.9009	0.366	31	NA	NA	NA	NA	NA	NA	NA	NA	NA	No	NA	HPRC,1KG-ONT	Yes	4.228	Yes	NA,NA	NA	NA
chr12:18743242	378902	INS	288	0.8861	0.4316	25	NA	NA	NA	NA	NA	NA	NA	NA	NA	No	NA	HPRC,HGSVC,1KG-ONT	Yes	0.745	Yes	NA,NA	NA	NA
chr12:18743242	378903	INS	304	0.9396	0.2622	19	NA	NA	NA	NA	NA	NA	NA	NA	NA	No	NA	HPRC,HGSVC,1KG-ONT	Yes	0.745	Yes	NA,NA	NA	NA
chr12:18743242	378904	INS	324	0.939	0.2576	29	NA	NA	NA	NA	NA	NA	NA	NA	NA	No	NA	HPRC,HGSVC,1KG-ONT	Yes	0.745	Yes	NA,NA	NA	NA
chr12:18770499	378906	INS	372	0.8656	0.5209	4	NA	NA	NA	NA	NA	NA	NA	NA	NA	No	NA	NA	Yes	1.616	Yes	NA,NA	NA	NA
chr12:18770499	378905	INS	330	0.9521	0.2102	1	NA	NA	NA	NA	NA	NA	NA	NA	NA	No	NA	NA	Yes	1.616	No	NA,NA	NA	NA
chr12:18793924	378907	INS	56	0.8371	0.6061	5	NA	NA	NA	NA	NA	NA	NA	NA	NA	No	NA	1KG-ONT	No	1.616	Yes	NA,NA	NA	NA
chr12:18846933	378909	INS	351	0.86	0.4796	2	NA	NA	NA	NA	NA	NA	NA	NA	NA	No	NA	NA	Yes	8.721	No	NA,NA	NA	NA
chr12:18846933	378908	INS	331	0.9312	0.2588	1	NA	NA	NA	NA	NA	NA	NA	NA	NA	No	NA	NA	Yes	8.721	No	NA,NA	NA	NA
chr12:18872250	378910	INS	556	0.8601	0.5127	2	NA	NA	NA	NA	NA	NA	NA	NA	NA	No	ID=12-18872180-18872190-AT,12-18872311-18872326-TACAT,12-18872406-18872420-TATATTA,12-18872489-18872499-TA;MOTIFS=TATATTA,TA,TACAT,AT;STRUC=<VC48688>	HPRC,HGSVC,1KG-ONT	Yes	1.616	No	NA,NA	NA	NA
chr12:18872328	378911	INS	410	0.8929	0.395	97	NA	NA	NA	NA	NA	NA	NA	NA	NA	No	ID=12-18872180-18872190-AT,12-18872311-18872326-TACAT,12-18872406-18872420-TATATTA,12-18872489-18872499-TA;MOTIFS=TATATTA,TA,TACAT,AT;STRUC=<VC48688>	HPRC,HGSVC	Yes	1.616	Yes	NA,NA	NA	NA
chr12:18872328	378912	INS	436	0.9463	0.2063	53	NA	NA	NA	NA	NA	NA	NA	NA	NA	No	ID=12-18872180-18872190-AT,12-18872311-18872326-TACAT,12-18872406-18872420-TATATTA,12-18872489-18872499-TA;MOTIFS=TATATTA,TA,TACAT,AT;STRUC=<VC48688>	HPRC,HGSVC	Yes	1.616	Yes	NA,NA	NA	NA
chr12:18872362	378913	INS	569	0.844	0.5949	2	NA	NA	NA	NA	NA	NA	NA	NA	NA	No	ID=12-18872180-18872190-AT,12-18872311-18872326-TACAT,12-18872406-18872420-TATATTA,12-18872489-18872499-TA;MOTIFS=TATATTA,TA,TACAT,AT;STRUC=<VC48688>	HPRC,HGSVC,1KG-ONT	Yes	1.616	Yes	NA,NA	NA	NA
chr12:18872369	378914	INS	970	0.8326	0.6317	3	NA	NA	NA	NA	NA	NA	NA	NA	NA	No	ID=12-18872180-18872190-AT,12-18872311-18872326-TACAT,12-18872406-18872420-TATATTA,12-18872489-18872499-TA;MOTIFS=TATATTA,TA,TACAT,AT;STRUC=<VC48688>	HPRC,HGSVC,1KG-ONT	No	1.616	Yes	NA,NA	NA	NA
chr12:18872369	378915	INS	611	0.8449	0.5886	15	NA	NA	NA	NA	NA	NA	NA	NA	NA	No	ID=12-18872180-18872190-AT,12-18872311-18872326-TACAT,12-18872406-18872420-TATATTA,12-18872489-18872499-TA;MOTIFS=TATATTA,TA,TACAT,AT;STRUC=<VC48688>	HPRC,HGSVC,1KG-ONT	No	1.616	Yes	NA,NA	NA	NA
chr12:18872369	378916	INS	525	0.7991	0.6811	24	NA	NA	NA	NA	NA	NA	NA	NA	NA	No	ID=12-18872180-18872190-AT,12-18872311-18872326-TACAT,12-18872406-18872420-TATATTA,12-18872489-18872499-TA;MOTIFS=TATATTA,TA,TACAT,AT;STRUC=<VC48688>	HPRC,HGSVC,1KG-ONT	Yes	1.616	Yes	NA,NA	NA	NA
chr12:18872380	378917	INS	369	0.9055	0.3526	2	NA	NA	NA	NA	NA	NA	NA	NA	NA	No	ID=12-18872180-18872190-AT,12-18872311-18872326-TACAT,12-18872406-18872420-TATATTA,12-18872489-18872499-TA;MOTIFS=TATATTA,TA,TACAT,AT;STRUC=<VC48688>	HPRC,HGSVC	Yes	1.616	No	NA,NA	NA	NA
chr12:18872380	378918	INS	390	0.8371	0.6002	8	NA	NA	NA	NA	NA	NA	NA	NA	NA	No	ID=12-18872180-18872190-AT,12-18872311-18872326-TACAT,12-18872406-18872420-TATATTA,12-18872489-18872499-TA;MOTIFS=TATATTA,TA,TACAT,AT;STRUC=<VC48688>	HPRC,HGSVC	Yes	1.616	Yes	NA,NA	NA	NA
chr12:18872386	378924	INS	600	0.9143	0.3293	13	NA	NA	NA	NA	NA	NA	NA	NA	NA	No	ID=12-18872180-18872190-AT,12-18872311-18872326-TACAT,12-18872406-18872420-TATATTA,12-18872489-18872499-TA;MOTIFS=TATATTA,TA,TACAT,AT;STRUC=<VC48688>	HPRC,HGSVC,1KG-ONT	No	1.616	Yes	NA,NA	NA	NA
chr12:18872386	378926	INS	418	0.9277	0.3015	3	NA	NA	NA	NA	NA	NA	NA	NA	NA	No	ID=12-18872180-18872190-AT,12-18872311-18872326-TACAT,12-18872406-18872420-TATATTA,12-18872489-18872499-TA;MOTIFS=TATATTA,TA,TACAT,AT;STRUC=<VC48688>	HPRC,HGSVC	Yes	1.616	Yes	NA,NA	NA	NA
chr12:18872386	378919	INS	441	0.8278	0.6352	3	NA	NA	NA	NA	NA	NA	NA	NA	NA	No	ID=12-18872180-18872190-AT,12-18872311-18872326-TACAT,12-18872406-18872420-TATATTA,12-18872489-18872499-TA;MOTIFS=TATATTA,TA,TACAT,AT;STRUC=<VC48688>	HPRC,HGSVC	Yes	1.616	No	NA,NA	NA	NA
chr12:18872386	378920	INS	457	0.8651	0.4732	14	NA	NA	NA	NA	NA	NA	NA	NA	NA	No	ID=12-18872180-18872190-AT,12-18872311-18872326-TACAT,12-18872406-18872420-TATATTA,12-18872489-18872499-TA;MOTIFS=TATATTA,TA,TACAT,AT;STRUC=<VC48688>	HPRC,HGSVC	Yes	1.616	Yes	NA,NA	NA	NA
chr12:18872386	378921	INS	347	0.8249	0.6324	2	NA	NA	NA	NA	NA	NA	NA	NA	NA	No	ID=12-18872180-18872190-AT,12-18872311-18872326-TACAT,12-18872406-18872420-TATATTA,12-18872489-18872499-TA;MOTIFS=TATATTA,TA,TACAT,AT;STRUC=<VC48688>	HPRC,HGSVC	Yes	1.616	No	NA,NA	NA	NA
chr12:18872386	378922	INS	745	0.9109	0.3317	25	NA	NA	NA	NA	NA	NA	NA	NA	NA	No	ID=12-18872180-18872190-AT,12-18872311-18872326-TACAT,12-18872406-18872420-TATATTA,12-18872489-18872499-TA;MOTIFS=TATATTA,TA,TACAT,AT;STRUC=<VC48688>	HPRC,HGSVC,1KG-ONT	No	1.616	Yes	NA,NA	NA	NA
chr12:18872386	378923	INS	462	0.8886	0.4528	15	NA	NA	NA	NA	NA	NA	NA	NA	NA	No	ID=12-18872180-18872190-AT,12-18872311-18872326-TACAT,12-18872406-18872420-TATATTA,12-18872489-18872499-TA;MOTIFS=TATATTA,TA,TACAT,AT;STRUC=<VC48688>	HPRC,HGSVC	Yes	1.616	Yes	NA,NA	NA	NA
chr12:18872386	378925	INS	329	0.9077	0.3234	1	NA	NA	NA	NA	NA	NA	NA	NA	NA	No	ID=12-18872180-18872190-AT,12-18872311-18872326-TACAT,12-18872406-18872420-TATATTA,12-18872489-18872499-TA;MOTIFS=TATATTA,TA,TACAT,AT;STRUC=<VC48688>	HPRC,HGSVC	Yes	1.616	No	NA,NA	NA	NA
chr12:18872395	378948	INS	285	0.8706	0.6415	5	NA	NA	NA	NA	NA	NA	NA	NA	NA	No	ID=12-18872180-18872190-AT,12-18872311-18872326-TACAT,12-18872406-18872420-TATATTA,12-18872489-18872499-TA;MOTIFS=TATATTA,TA,TACAT,AT;STRUC=<VC48688>	HPRC,HGSVC	Yes	1.616	Yes	NA,NA	NA	NA
chr12:18872395	378927	INS	410	0.8457	0.5682	209	NA	NA	NA	NA	NA	NA	NA	NA	NA	No	ID=12-18872180-18872190-AT,12-18872311-18872326-TACAT,12-18872406-18872420-TATATTA,12-18872489-18872499-TA;MOTIFS=TATATTA,TA,TACAT,AT;STRUC=<VC48688>	HPRC,HGSVC	Yes	1.616	Yes	NA,NA	NA	NA
chr12:18872395	378949	INS	311	0.9192	0.3144	64	NA	NA	NA	NA	NA	NA	NA	NA	NA	No	ID=12-18872180-18872190-AT,12-18872311-18872326-TACAT,12-18872406-18872420-TATATTA,12-18872489-18872499-TA;MOTIFS=TATATTA,TA,TACAT,AT;STRUC=<VC48688>	HPRC,HGSVC	Yes	1.616	Yes	NA,NA	NA	NA
chr12:18872395	378947	INS	94	0.893	0.3989	1	NA	NA	NA	NA	NA	NA	NA	NA	NA	No	ID=12-18872180-18872190-AT,12-18872311-18872326-TACAT,12-18872406-18872420-TATATTA,12-18872489-18872499-TA;MOTIFS=TATATTA,TA,TACAT,AT;STRUC=<VC48688>	HPRC	No	1.616	No	NA,NA	NA	NA
chr12:18872395	378946	INS	705	0.9075	0.3433	23	NA	NA	NA	NA	NA	NA	NA	NA	NA	No	ID=12-18872180-18872190-AT,12-18872311-18872326-TACAT,12-18872406-18872420-TATATTA,12-18872489-18872499-TA;MOTIFS=TATATTA,TA,TACAT,AT;STRUC=<VC48688>	HPRC,HGSVC,1KG-ONT	No	1.616	Yes	NA,NA	NA	NA
chr12:18872395	378945	INS	662	0.8564	0.5107	96	NA	NA	NA	NA	NA	NA	NA	NA	NA	No	ID=12-18872180-18872190-AT,12-18872311-18872326-TACAT,12-18872406-18872420-TATATTA,12-18872489-18872499-TA;MOTIFS=TATATTA,TA,TACAT,AT;STRUC=<VC48688>	HPRC,HGSVC,1KG-ONT	No	1.616	Yes	NA,NA	NA	NA
chr12:18872395	378944	INS	811	0.9481	0.4149	4	NA	NA	NA	NA	NA	NA	NA	NA	NA	No	ID=12-18872180-18872190-AT,12-18872311-18872326-TACAT,12-18872406-18872420-TATATTA,12-18872489-18872499-TA;MOTIFS=TATATTA,TA,TACAT,AT;STRUC=<VC48688>	HPRC,HGSVC,1KG-ONT	No	1.616	Yes	NA,NA	NA	NA
chr12:18872395	378943	INS	874	0.837	0.595	1	NA	NA	NA	NA	NA	NA	NA	NA	NA	No	ID=12-18872180-18872190-AT,12-18872311-18872326-TACAT,12-18872406-18872420-TATATTA,12-18872489-18872499-TA;MOTIFS=TATATTA,TA,TACAT,AT;STRUC=<VC48688>	HPRC,HGSVC,1KG-ONT	No	1.616	No	NA,NA	NA	NA
chr12:18872395	378942	INS	398	0.8329	0.6179	1	NA	NA	NA	NA	NA	NA	NA	NA	NA	No	ID=12-18872180-18872190-AT,12-18872311-18872326-TACAT,12-18872406-18872420-TATATTA,12-18872489-18872499-TA;MOTIFS=TATATTA,TA,TACAT,AT;STRUC=<VC48688>	HPRC,HGSVC	Yes	1.616	Yes	NA,NA	NA	NA
chr12:18872395	378941	INS	461	0.8662	0.4917	7	NA	NA	NA	NA	NA	NA	NA	NA	NA	No	ID=12-18872180-18872190-AT,12-18872311-18872326-TACAT,12-18872406-18872420-TATATTA,12-18872489-18872499-TA;MOTIFS=TATATTA,TA,TACAT,AT;STRUC=<VC48688>	HPRC,HGSVC	Yes	1.616	Yes	NA,NA	NA	NA
chr12:18872395	378940	INS	264	0.834	0.6213	2	NA	NA	NA	NA	NA	NA	NA	NA	NA	No	ID=12-18872180-18872190-AT,12-18872311-18872326-TACAT,12-18872406-18872420-TATATTA,12-18872489-18872499-TA;MOTIFS=TATATTA,TA,TACAT,AT;STRUC=<VC48688>	HPRC,HGSVC	Yes	1.616	No	NA,NA	NA	NA
chr12:18872395	378939	INS	407	0.8611	0.5067	5	NA	NA	NA	NA	NA	NA	NA	NA	NA	No	ID=12-18872180-18872190-AT,12-18872311-18872326-TACAT,12-18872406-18872420-TATATTA,12-18872489-18872499-TA;MOTIFS=TATATTA,TA,TACAT,AT;STRUC=<VC48688>	HPRC,HGSVC	Yes	1.616	Yes	NA,NA	NA	NA
chr12:18872395	378938	INS	446	0.9311	0.3596	28	NA	NA	NA	NA	NA	NA	NA	NA	NA	No	ID=12-18872180-18872190-AT,12-18872311-18872326-TACAT,12-18872406-18872420-TATATTA,12-18872489-18872499-TA;MOTIFS=TATATTA,TA,TACAT,AT;STRUC=<VC48688>	HPRC,HGSVC	Yes	1.616	Yes	NA,NA	NA	NA
chr12:18872395	378937	INS	342	0.9657	0.3143	1	NA	NA	NA	NA	NA	NA	NA	NA	NA	No	ID=12-18872180-18872190-AT,12-18872311-18872326-TACAT,12-18872406-18872420-TATATTA,12-18872489-18872499-TA;MOTIFS=TATATTA,TA,TACAT,AT;STRUC=<VC48688>	HPRC,HGSVC	Yes	1.616	No	NA,NA	NA	NA
chr12:18872395	378936	INS	472	0.8667	0.4937	120	NA	NA	NA	NA	NA	NA	NA	NA	NA	No	ID=12-18872180-18872190-AT,12-18872311-18872326-TACAT,12-18872406-18872420-TATATTA,12-18872489-18872499-TA;MOTIFS=TATATTA,TA,TACAT,AT;STRUC=<VC48688>	HPRC,HGSVC	Yes	1.616	Yes	NA,NA	NA	NA
chr12:18872395	378935	INS	498	0.9668	0.1356	151	NA	NA	NA	NA	NA	NA	NA	NA	NA	No	ID=12-18872180-18872190-AT,12-18872311-18872326-TACAT,12-18872406-18872420-TATATTA,12-18872489-18872499-TA;MOTIFS=TATATTA,TA,TACAT,AT;STRUC=<VC48688>	HPRC,HGSVC,1KG-ONT	Yes	1.616	Yes	NA,NA	NA	NA
chr12:18872395	378934	INS	201	0.8414	0.6134	2	NA	NA	NA	NA	NA	NA	NA	NA	NA	No	ID=12-18872180-18872190-AT,12-18872311-18872326-TACAT,12-18872406-18872420-TATATTA,12-18872489-18872499-TA;MOTIFS=TATATTA,TA,TACAT,AT;STRUC=<VC48688>	HPRC,HGSVC,1KG-ONT	No	1.616	Yes	NA,NA	NA	NA
chr12:18872395	378933	INS	707	0.8089	0.6865	31	NA	NA	NA	NA	NA	NA	NA	NA	NA	No	ID=12-18872180-18872190-AT,12-18872311-18872326-TACAT,12-18872406-18872420-TATATTA,12-18872489-18872499-TA;MOTIFS=TATATTA,TA,TACAT,AT;STRUC=<VC48688>	HPRC,HGSVC,1KG-ONT	No	1.616	Yes	NA,NA	NA	NA
chr12:18872395	378932	INS	579	0.8721	0.4391	17	NA	NA	NA	NA	NA	NA	NA	NA	NA	No	ID=12-18872180-18872190-AT,12-18872311-18872326-TACAT,12-18872406-18872420-TATATTA,12-18872489-18872499-TA;MOTIFS=TATATTA,TA,TACAT,AT;STRUC=<VC48688>	HPRC,HGSVC,1KG-ONT	Yes	1.616	Yes	NA,NA	NA	NA
chr12:18872395	378931	INS	389	0.8926	0.3821	174	NA	NA	NA	NA	NA	NA	NA	NA	NA	No	ID=12-18872180-18872190-AT,12-18872311-18872326-TACAT,12-18872406-18872420-TATATTA,12-18872489-18872499-TA;MOTIFS=TATATTA,TA,TACAT,AT;STRUC=<VC48688>	HPRC,HGSVC	Yes	1.616	Yes	NA,NA	NA	NA
chr12:18872395	378930	INS	1157	0.8101	0.6573	5	NA	NA	NA	NA	NA	NA	NA	NA	NA	No	ID=12-18872180-18872190-AT,12-18872311-18872326-TACAT,12-18872406-18872420-TATATTA,12-18872489-18872499-TA;MOTIFS=TATATTA,TA,TACAT,AT;STRUC=<VC48688>	HPRC,HGSVC,1KG-ONT	No	1.616	No	NA,NA	NA	NA
chr12:18872395	378929	INS	1023	0.7984	0.6902	51	NA	NA	NA	NA	NA	NA	NA	NA	NA	No	ID=12-18872180-18872190-AT,12-18872311-18872326-TACAT,12-18872406-18872420-TATATTA,12-18872489-18872499-TA;MOTIFS=TATATTA,TA,TACAT,AT;STRUC=<VC48688>	HPRC,HGSVC,1KG-ONT	No	1.616	Yes	NA,NA	NA	NA
chr12:18872395	378928	INS	186	0.8356	0.6137	1	NA	NA	NA	NA	NA	NA	NA	NA	NA	No	ID=12-18872180-18872190-AT,12-18872311-18872326-TACAT,12-18872406-18872420-TATATTA,12-18872489-18872499-TA;MOTIFS=TATATTA,TA,TACAT,AT;STRUC=<VC48688>	HPRC,HGSVC,1KG-ONT	No	1.616	No	NA,NA	NA	NA
chr12:18872400	378950	INS	526	0.9282	0.282	1	NA	NA	NA	NA	NA	NA	NA	NA	NA	No	ID=12-18872180-18872190-AT,12-18872311-18872326-TACAT,12-18872406-18872420-TATATTA,12-18872489-18872499-TA;MOTIFS=TATATTA,TA,TACAT,AT;STRUC=<VC48688>	HPRC,HGSVC,1KG-ONT	Yes	1.616	No	NA,NA	NA	NA
chr12:18872401	378951	INS	698	0.8038	0.6962	8	NA	NA	NA	NA	NA	NA	NA	NA	NA	No	ID=12-18872180-18872190-AT,12-18872311-18872326-TACAT,12-18872406-18872420-TATATTA,12-18872489-18872499-TA;MOTIFS=TATATTA,TA,TACAT,AT;STRUC=<VC48688>	HPRC,HGSVC,1KG-ONT	No	1.616	Yes	NA,NA	NA	NA
chr12:18872405	378952	INS	549	0.8678	0.516	79	NA	NA	NA	NA	NA	NA	NA	NA	NA	No	ID=12-18872180-18872190-AT,12-18872311-18872326-TACAT,12-18872406-18872420-TATATTA,12-18872489-18872499-TA;MOTIFS=TATATTA,TA,TACAT,AT;STRUC=<VC48688>	HPRC,HGSVC,1KG-ONT	Yes	1.616	Yes	NA,NA	NA	NA
chr12:18872409	378953	INS	493	0.8107	0.6505	1	NA	NA	NA	NA	NA	NA	NA	NA	NA	No	ID=12-18872180-18872190-AT,12-18872311-18872326-TACAT,12-18872406-18872420-TATATTA,12-18872489-18872499-TA;MOTIFS=TATATTA,TA,TACAT,AT;STRUC=<VC48688>	HPRC,HGSVC,1KG-ONT	Yes	1.616	No	NA,NA	NA	NA
chr12:18872411	378954	INS	407	0.8162	0.6555	2	NA	NA	NA	NA	NA	NA	NA	NA	NA	No	ID=12-18872180-18872190-AT,12-18872311-18872326-TACAT,12-18872406-18872420-TATATTA,12-18872489-18872499-TA;MOTIFS=TATATTA,TA,TACAT,AT;STRUC=<VC48688>	HPRC,HGSVC	Yes	1.616	No	NA,NA	NA	NA
chr12:18872414	378956	INS	418	0.9255	0.2998	8	NA	NA	NA	NA	NA	NA	NA	NA	NA	No	ID=12-18872180-18872190-AT,12-18872311-18872326-TACAT,12-18872406-18872420-TATATTA,12-18872489-18872499-TA;MOTIFS=TATATTA,TA,TACAT,AT;STRUC=<VC48688>	HPRC,HGSVC	Yes	1.616	Yes	NA,NA	NA	NA
chr12:18872414	378955	INS	397	0.9822	0.0832	4	NA	NA	NA	NA	NA	NA	NA	NA	NA	No	ID=12-18872180-18872190-AT,12-18872311-18872326-TACAT,12-18872406-18872420-TATATTA,12-18872489-18872499-TA;MOTIFS=TATATTA,TA,TACAT,AT;STRUC=<VC48688>	HPRC,HGSVC	Yes	1.616	Yes	NA,NA	NA	NA
chr12:18872431	378957	INS	360	0.8053	0.6844	8	NA	NA	NA	NA	NA	NA	NA	NA	NA	No	ID=12-18872180-18872190-AT,12-18872311-18872326-TACAT,12-18872406-18872420-TATATTA,12-18872489-18872499-TA;MOTIFS=TATATTA,TA,TACAT,AT;STRUC=<VC48688>	HPRC,HGSVC	Yes	1.616	Yes	NA,NA	NA	NA
chr12:18872433	378958	INS	512	0.876	0.4421	105	NA	NA	NA	NA	NA	NA	NA	NA	NA	No	ID=12-18872180-18872190-AT,12-18872311-18872326-TACAT,12-18872406-18872420-TATATTA,12-18872489-18872499-TA;MOTIFS=TATATTA,TA,TACAT,AT;STRUC=<VC48688>	HPRC,HGSVC,1KG-ONT	Yes	1.616	Yes	NA,NA	NA	NA
chr12:18872433	378961	INS	573	0.8984	0.3825	1	NA	NA	NA	NA	NA	NA	NA	NA	NA	No	ID=12-18872180-18872190-AT,12-18872311-18872326-TACAT,12-18872406-18872420-TATATTA,12-18872489-18872499-TA;MOTIFS=TATATTA,TA,TACAT,AT;STRUC=<VC48688>	HPRC,HGSVC,1KG-ONT	Yes	1.616	Yes	NA,NA	NA	NA
chr12:18872433	378959	INS	641	0.8295	0.6259	56	NA	NA	NA	NA	NA	NA	NA	NA	NA	No	ID=12-18872180-18872190-AT,12-18872311-18872326-TACAT,12-18872406-18872420-TATATTA,12-18872489-18872499-TA;MOTIFS=TATATTA,TA,TACAT,AT;STRUC=<VC48688>	HPRC,HGSVC,1KG-ONT	No	1.616	Yes	NA,NA	NA	NA
chr12:18872434	378962	INS	417	0.8672	0.5192	7	NA	NA	NA	NA	NA	NA	NA	NA	NA	No	ID=12-18872180-18872190-AT,12-18872311-18872326-TACAT,12-18872406-18872420-TATATTA,12-18872489-18872499-TA;MOTIFS=TATATTA,TA,TACAT,AT;STRUC=<VC48688>	HPRC,HGSVC	Yes	1.616	Yes	NA,NA	NA	NA
chr12:18872436	378963	INS	335	0.8564	0.5374	12	NA	NA	NA	NA	NA	NA	NA	NA	NA	No	ID=12-18872180-18872190-AT,12-18872311-18872326-TACAT,12-18872406-18872420-TATATTA,12-18872489-18872499-TA;MOTIFS=TATATTA,TA,TACAT,AT;STRUC=<VC48688>	HPRC,HGSVC	Yes	1.616	Yes	NA,NA	NA	NA
chr12:18872436	378964	INS	374	0.9618	0.1668	55	NA	NA	NA	NA	NA	NA	NA	NA	NA	No	ID=12-18872180-18872190-AT,12-18872311-18872326-TACAT,12-18872406-18872420-TATATTA,12-18872489-18872499-TA;MOTIFS=TATATTA,TA,TACAT,AT;STRUC=<VC48688>	HPRC,HGSVC	Yes	1.616	Yes	NA,NA	NA	NA
chr12:18872437	378965	INS	476	0.9328	0.5391	3	NA	NA	NA	NA	NA	NA	NA	NA	NA	No	ID=12-18872180-18872190-AT,12-18872311-18872326-TACAT,12-18872406-18872420-TATATTA,12-18872489-18872499-TA;MOTIFS=TATATTA,TA,TACAT,AT;STRUC=<VC48688>	HPRC,HGSVC	Yes	1.616	Yes	NA,NA	NA	NA
chr12:18872437	378966	INS	170	0.8253	0.6378	19	NA	NA	NA	NA	NA	NA	NA	NA	NA	No	ID=12-18872180-18872190-AT,12-18872311-18872326-TACAT,12-18872406-18872420-TATATTA,12-18872489-18872499-TA;MOTIFS=TATATTA,TA,TACAT,AT;STRUC=<VC48688>	HPRC,HGSVC,1KG-ONT	No	1.616	Yes	NA,NA	NA	NA
chr12:18872493	378967	INS	560	0.8127	0.6556	1	NA	NA	NA	NA	NA	NA	NA	NA	NA	No	ID=12-18872180-18872190-AT,12-18872311-18872326-TACAT,12-18872406-18872420-TATATTA,12-18872489-18872499-TA;MOTIFS=TATATTA,TA,TACAT,AT;STRUC=<VC48688>	HPRC,HGSVC,1KG-ONT	Yes	1.616	No	NA,NA	NA	NA
chr12:18872596	378968	INS	221	0.8188	0.6698	1	NA	NA	NA	NA	NA	NA	NA	NA	NA	No	NA	HPRC,HGSVC	No	3.322	No	NA,NA	NA	NA
chr12:18974841	378969	INS	76	0.8615	0.5187	23	NA	NA	NA	NA	NA	NA	NA	NA	NA	No	NA	1KG-ONT	Yes	1.616	Yes	NA,NA	NA	NA
chr12:18974841	378970	INS	52	0.806	0.6633	61	NA	NA	NA	NA	NA	NA	NA	NA	NA	No	NA	HPRC,HGSVC	Yes	1.616	Yes	NA,NA	NA	NA
chr12:18986513	378971	DEL	86	0.9332	0.2638	78	NA	NA	NA	NA	NA	NA	NA	NA	NA	No	ID=12-18986629-18986769-TGTATGTACTACCTACATTGTATGTATGAATATGTACGTACAA;MOTIFS=TGTATGTACTACCTACATTGTATGTATGAATATGTACGTACAA;STRUC=(TGTATGTACTACCTACATTGTATGTATGAATATGTACGTACAA)n	HPRC,HGSVC,1KG-ONT	No	2.242	Yes	NA,NA	NA	NA
chr12:19042855	378972	DEL	61	0.8958	0.3761	31	NA	NA	NA	NA	NA	NA	NA	NA	NA	No	ID=12-19042887-19042897-GTG;MOTIFS=GTG;STRUC=<TR744179>	HGSVC,1KG-ONT	No	0.636	Yes	NA,NA	NA	NA
chr12:19044643	378973	INS	819	0.8849	0.47	13	NA	NA	NA	NA	NA	NA	NA	NA	NA	No	NA	HPRC	No	3.322	No	NA,NA	NA	NA
chr12:19076201	378974	INS	56	0.8643	0.5427	6	NA	NA	NA	NA	NA	NA	NA	NA	NA	No	ID=12-19076186-19076198-AT;MOTIFS=AT;STRUC=(AT)n,ID=12-19076199-19076227-TA;MOTIFS=TA;STRUC=<TR744231>	HGSVC	No	1.616	Yes	NA,NA	NA	NA
chr12:19076732	378975	DEL	1951	0.8724	0.459	2	NA	NA	NA	NA	NA	NA	NA	NA	NA	No	ID=12-19077204-19077222-TTTA;MOTIFS=TTTA;STRUC=<TR744233>,ID=12-19078043-19078052-ATG;MOTIFS=ATG;STRUC=<TR744234>,ID=12-19078499-19078509-CCA;MOTIFS=CCA;STRUC=<TR744235>	NA	Yes	4.236	No	NA,NA	NA	NA
chr12:19096400	378976	INS	104	0.8356	0.6041	1	NA	NA	NA	NA	NA	NA	NA	NA	enhancer	No	NA	NA	No	10.48	No	NA,NA	NA	NA
chr12:19096400	378977	DEL	104	0.8654	0.4948	1	NA	NA	NA	NA	NA	NA	NA	NA	enhancer	No	NA	HPRC,HGSVC,1KG-ONT	No	3.035	No	NA,NA	NA	NA
chr12:19096509	378978	DEL	128	0.907	0.3423	139	NA	NA	NA	NA	NA	NA	NA	NA	NA	No	ID=12-19096622-19096630-ATAC;MOTIFS=ATAC;STRUC=(ATAC)n,ID=12-19096630-19096667-AT;MOTIFS=AT;STRUC=<TR744272>	HPRC,HGSVC,1KG-ONT	Yes	5.432	Yes	NA,NA	NA	NA
chr12:19096613	378979	INS	122	0.8573	0.5454	1	NA	NA	NA	NA	NA	NA	NA	NA	NA	No	NA	NA	No	5.238	No	NA,NA	NA	NA
chr12:19134026	378980	INS	356	0.904	0.4119	1	PLEKHA5(0.99999,0.369)	NA	NA	NA	NA	NA	NA	NA	NA	No	NA	NA	Yes	9.849	No	NA,NA	NA	NA
chr12:19180497	378981	INS	2383	0.8239	0.6409	3	PLEKHA5(0.99999,0.369)	NA	NA	NA	NA	NA	NA	NA	NA	No	NA	NA	Yes	7.272	Yes	NA,NA	NA	NA
chr12:19197680	378982	INS	98	0.8994	0.3789	3	PLEKHA5(0.99999,0.369)	NA	NA	NA	NA	NA	NA	NA	NA	No	ID=12-19197676-19197732-TG;MOTIFS=TG;STRUC=<TR744437>	HPRC,HGSVC,1KG-ONT	Yes	3.322	Yes	NA,NA	NA	NA
chr12:19197688	378983	INS	90	0.8503	0.6393	66	PLEKHA5(0.99999,0.369)	NA	NA	NA	NA	NA	NA	NA	NA	No	ID=12-19197676-19197732-TG;MOTIFS=TG;STRUC=<TR744437>	HPRC,HGSVC,1KG-ONT	Yes	3.322	Yes	NA,NA	NA	NA
chr12:19197692	378984	INS	82	0.9328	0.2821	23	PLEKHA5(0.99999,0.369)	NA	NA	NA	NA	NA	NA	NA	NA	No	ID=12-19197676-19197732-TG;MOTIFS=TG;STRUC=<TR744437>	HPRC,HGSVC,1KG-ONT	Yes	3.322	Yes	NA,NA	NA	NA
chr12:19197702	378985	INS	76	0.9327	0.3035	3	PLEKHA5(0.99999,0.369)	NA	NA	NA	NA	NA	NA	NA	NA	No	ID=12-19197676-19197732-TG;MOTIFS=TG;STRUC=<TR744437>	HPRC,HGSVC,1KG-ONT	Yes	3.322	Yes	NA,NA	NA	NA
chr12:19197712	378986	INS	96	0.8306	0.6111	7	PLEKHA5(0.99999,0.369)	NA	NA	NA	NA	NA	NA	NA	NA	No	ID=12-19197676-19197732-TG;MOTIFS=TG;STRUC=<TR744437>	HPRC,HGSVC,1KG-ONT	Yes	3.322	Yes	NA,NA	NA	NA
chr12:19231522	378987	INS	63	0.8229	0.6637	22	PLEKHA5(0.99999,0.369)	NA	NA	NA	NA	NA	NA	NA	NA	No	NA	HPRC,HGSVC,1KG-ONT	Yes	0.692	Yes	NA,NA	NA	NA
chr12:19231546	378988	INS	64	0.8792	0.5155	2	PLEKHA5(0.99999,0.369)	NA	NA	NA	NA	NA	NA	NA	NA	No	ID=12-19231544-19231553-TA,12-19231576-19231585-TA,12-19231599-19231612-AT;MOTIFS=TA,AT;STRUC=<VC48727>	HPRC,HGSVC,1KG-ONT	Yes	0.692	Yes	NA,NA	NA	NA
chr12:19231555	378989	INS	66	0.8863	0.4112	8	PLEKHA5(0.99999,0.369)	NA	NA	NA	NA	NA	NA	NA	NA	No	ID=12-19231544-19231553-TA,12-19231576-19231585-TA,12-19231599-19231612-AT;MOTIFS=TA,AT;STRUC=<VC48727>	HPRC,HGSVC,1KG-ONT	Yes	0.692	Yes	NA,NA	NA	NA
chr12:19231604	378992	INS	100	0.8685	0.4617	26	PLEKHA5(0.99999,0.369)	NA	NA	NA	NA	NA	NA	NA	NA	No	ID=12-19231544-19231553-TA,12-19231576-19231585-TA,12-19231599-19231612-AT;MOTIFS=TA,AT;STRUC=<VC48727>	HGSVC	Yes	0.692	Yes	NA,NA	NA	NA
chr12:19231604	378991	INS	68	0.9577	0.1835	597	PLEKHA5(0.99999,0.369)	NA	NA	NA	NA	NA	NA	NA	NA	No	ID=12-19231544-19231553-TA,12-19231576-19231585-TA,12-19231599-19231612-AT;MOTIFS=TA,AT;STRUC=<VC48727>	HPRC,HGSVC,1KG-ONT	Yes	0.692	Yes	NA,NA	NA	NA
chr12:19231604	378993	INS	63	0.8714	0.4802	6	PLEKHA5(0.99999,0.369)	NA	NA	NA	NA	NA	NA	NA	NA	No	ID=12-19231544-19231553-TA,12-19231576-19231585-TA,12-19231599-19231612-AT;MOTIFS=TA,AT;STRUC=<VC48727>	HPRC,HGSVC,1KG-ONT	Yes	0.692	No	NA,NA	NA	NA
chr12:19244206	378994	DEL	120	0.8845	0.4842	3	PLEKHA5(0.99999,0.369)	NA	NA	NA	NA	NA	NA	NA	NA	No	NA	NA	Yes	4.883	No	NA,NA	NA	NA
chr12:19253064	378995	INS	53	0.8481	0.5796	2	PLEKHA5(0.99999,0.369)	NA	NA	NA	NA	NA	NA	NA	NA	No	NA	NA	No	2.153	Yes	NA,NA	NA	NA
chr12:19264013	378996	DEL	373	0.9034	0.3547	17	PLEKHA5(0.99999,0.369)	NA	NA	NA	NA	NA	NA	NA	NA	No	NA	NA	Yes	2.619	Yes	NA,NA	NA	NA
chr12:19270205	378997	INS	330	0.8924	0.3763	1	PLEKHA5(0.99999,0.369)	NA	NA	NA	PLEKHA5(0.99999,0.369)	NA	NA	NA	NA	No	NA	NA	Yes	19.59	No	NA,NA	NA	NA
chr12:19301480	378998	DEL	409	0.8521	0.5333	1	PLEKHA5(0.99999,0.369)	NA	NA	NA	NA	NA	NA	NA	NA	No	ID=12-19301497-19301507-A;MOTIFS=A;STRUC=<TR744601>	NA	Yes	4.679	No	NA,NA	NA	NA
chr12:19305953	378999	DEL	4530	0.7891	0.698	8	PLEKHA5(0.99999,0.369)	NA	NA	NA	NA	NA	NA	NA	NA	Yes	ID=12-19306078-19306088-A;MOTIFS=A;STRUC=<TR744612>,ID=12-19306628-19306637-GGC;MOTIFS=GGC;STRUC=<TR744613>,ID=12-19307473-19307482-A;MOTIFS=A;STRUC=<TR744614>,ID=12-19307580-19307593-AGG;MOTIFS=AGG;STRUC=<TR744615>,ID=12-19307700-19307710-AG;MOTIFS=AG;STRUC=<TR744616>,ID=12-19307745-19307757-AGAA;MOTIFS=AGAA;STRUC=<TR744617>,ID=12-19307928-19307939-AAG;MOTIFS=AAG;STRUC=<TR744618>,ID=12-19307982-19307992-AAG;MOTIFS=AAG;STRUC=<TR744619>,ID=12-19308090-19308099-GA;MOTIFS=GA;STRUC=<TR744620>,ID=12-19308897-19308909-CA;MOTIFS=CA;STRUC=<TR744621>,ID=12-19309061-19309070-A;MOTIFS=A;STRUC=<TR744622>,ID=12-19309362-19309372-A;MOTIFS=A;STRUC=<TR744623>,ID=12-19309744-19309755-A;MOTIFS=A;STRUC=<TR744624>,ID=12-19310039-19310048-TAT;MOTIFS=TAT;STRUC=<TR744625>,ID=12-19310300-19310313-TTTA;MOTIFS=TTTA;STRUC=<TR744626>,ID=12-19310470-19310480-GTG;MOTIFS=GTG;STRUC=<TR744627>	HGSVC	Yes	1.923	Yes	NA,NA	NA	NA
chr12:19308897	379004	INS	70	0.8716	0.471	3	PLEKHA5(0.99999,0.369)	NA	NA	NA	NA	NA	NA	NA	NA	Yes	NA	HPRC,HGSVC,1KG-ONT	No	0.011	No	NA,NA	NA	NA
chr12:19308897	379006	INS	55	0.82	0.638	33	PLEKHA5(0.99999,0.369)	NA	NA	NA	NA	NA	NA	NA	NA	Yes	NA	HPRC,HGSVC,1KG-ONT	No	0.011	Yes	NA,NA	NA	NA
chr12:19308897	379005	INS	63	0.8707	0.5106	2	PLEKHA5(0.99999,0.369)	NA	NA	NA	NA	NA	NA	NA	NA	Yes	NA	HPRC,HGSVC,1KG-ONT	No	0.011	Yes	NA,NA	NA	NA
chr12:19308897	379003	INS	66	0.8523	0.5393	4	PLEKHA5(0.99999,0.369)	NA	NA	NA	NA	NA	NA	NA	NA	Yes	NA	HPRC,HGSVC,1KG-ONT	No	0.011	No	NA,NA	NA	NA
chr12:19308897	379002	INS	62	0.8927	0.4155	15	PLEKHA5(0.99999,0.369)	NA	NA	NA	NA	NA	NA	NA	NA	Yes	NA	HPRC,HGSVC,1KG-ONT	No	0.011	Yes	NA,NA	NA	NA
chr12:19308897	379001	INS	58	0.846	0.5579	37	PLEKHA5(0.99999,0.369)	NA	NA	NA	NA	NA	NA	NA	NA	Yes	NA	HPRC,HGSVC,1KG-ONT	No	0.011	Yes	NA,NA	NA	NA
chr12:19308897	379000	INS	52	0.8044	0.6668	108	PLEKHA5(0.99999,0.369)	NA	NA	NA	NA	NA	NA	NA	NA	Yes	NA	HPRC,HGSVC,1KG-ONT	No	0.011	Yes	NA,NA	NA	NA
chr12:19351382	379007	DEL	61	0.9083	0.3613	1	PLEKHA5(0.99999,0.369)	NA	NA	NA	NA	NA	NA	NA	NA	No	ID=12-19351399-19351407-T;MOTIFS=T;STRUC=<TR744714>	NA	Yes	1.854	No	NA,NA	NA	NA
chr12:19388636	379008	INS	69	0.8412	0.6118	1	NA	NA	NA	NA	NA	NA	NA	NA	NA	No	ID=12-19388574-19388591-TTG,12-19388622-19388631-T,12-19388637-19388694-TTC,12-19388700-19388717-CTC,12-19388715-19388724-CTT,12-19388737-19388752-TTTG;MOTIFS=TTTG,CTT,TTC,CTC,TTG,T;STRUC=<VC48748>	NA	No	2.387	No	NA,NA	NA	NA
chr12:19388637	379009	INS	54	0.8981	0.4064	1	NA	NA	NA	NA	NA	NA	NA	NA	NA	No	ID=12-19388574-19388591-TTG,12-19388622-19388631-T,12-19388637-19388694-TTC,12-19388700-19388717-CTC,12-19388715-19388724-CTT,12-19388737-19388752-TTTG;MOTIFS=TTTG,CTT,TTC,CTC,TTG,T;STRUC=<VC48748>	NA	No	2.387	No	NA,NA	NA	NA
chr12:19393203	379010	INS	205	0.8141	0.6697	148	NA	NA	NA	NA	NA	NA	NA	NA	NA	No	NA	HPRC,HGSVC,1KG-ONT	Yes	2.387	Yes	NA,NA	NA	NA
chr12:19406438	379011	DEL	92	0.8236	0.668	1	AEBP2(0.9868,0.461)	NA	NA	NA	NA	NA	NA	NA	NA	No	NA	NA	Yes	1.751	No	NA,NA	NA	NA
chr12:19415403	379012	INS	331	0.9335	0.4098	1	AEBP2(0.9868,0.461)	NA	NA	NA	NA	NA	NA	NA	NA	No	NA	HPRC	No	0.794	No	NA,NA	NA	NA
chr12:19430197	379013	DEL	1775	0.807	0.6846	1	AEBP2(0.9868,0.461)	NA	NA	NA	NA	NA	NA	NA	enhancer	No	ID=12-19431010-19431024-A;MOTIFS=A;STRUC=<TR744909>	NA	Yes	5.137	No	NA,NA	NA	NA
chr12:19434210	379014	DEL	56	0.8649	0.5538	28	AEBP2(0.9868,0.461)	NA	NA	NA	NA	NA	NA	NA	NA	No	NA	HPRC,HGSVC	Yes	1.026	Yes	NA,NA	NA	NA
chr12:19434499	379015	INS	319	0.8702	0.4811	16	AEBP2(0.9868,0.461)	NA	NA	NA	NA	NA	NA	NA	NA	No	NA	NA	Yes	2.941	Yes	NA,NA	NA	NA
chr12:19471064	379016	INS	122	0.8668	0.4874	8	AEBP2(0.9868,0.461)	NA	NA	NA	NA	NA	NA	NA	NA	No	NA	HGSVC,1KG-ONT	Yes	0.354	Yes	NA,NA	NA	NA
chr12:19537526	379017	DEL	71	0.8752	0.4721	1	AEBP2(0.9868,0.461)	NA	NA	NA	NA	NA	NA	NA	NA	No	ID=12-19537578-19537588-A;MOTIFS=A;STRUC=<TR745133>,ID=12-19537589-19537599-AAAAG;MOTIFS=AAAAG;STRUC=<TR745134>	NA	No	1.62	No	NA,NA	NA	NA
chr12:19548312	379018	INS	60	0.9471	0.2046	1	AEBP2(0.9868,0.461)	NA	NA	NA	NA	NA	NA	NA	NA	No	ID=12-19548230-19548252-TTCT,12-19548267-19548279-TTTC,12-19548330-19548341-TC,12-19548346-19548355-TC,12-19548356-19548371-TC;MOTIFS=TTTC,TC,TTCT;STRUC=<VC48772>,ID=12-19548299-19548327-TTCC;MOTIFS=TTCC;STRUC=<TR745157>	NA	No	2.387	No	NA,NA	NA	NA
chr12:19581785	379019	INS	351	0.8234	0.6428	1	AEBP2(0.9868,0.461)	NA	NA	NA	NA	NA	NA	NA	NA	No	NA	1KG-ONT	Yes	5.634	No	NA,NA	NA	NA
chr12:19581785	379020	INS	331	0.9381	0.2536	5	AEBP2(0.9868,0.461)	NA	NA	NA	NA	NA	NA	NA	NA	No	NA	1KG-ONT	Yes	5.634	Yes	NA,NA	NA	NA
chr12:19613515	379022	INS	294	0.9264	0.2724	19	AEBP2(0.9868,0.461)	NA	NA	NA	NA	NA	NA	NA	NA	No	NA	HPRC,HGSVC,1KG-ONT	Yes	7.343	Yes	NA,NA	NA	NA
chr12:19613515	379023	INS	315	0.95	0.2164	5	AEBP2(0.9868,0.461)	NA	NA	NA	NA	NA	NA	NA	NA	No	NA	HPRC,HGSVC,1KG-ONT	Yes	7.343	No	NA,NA	NA	NA
chr12:19613515	379021	INS	279	0.8812	0.4195	4	AEBP2(0.9868,0.461)	NA	NA	NA	NA	NA	NA	NA	NA	No	NA	HPRC,HGSVC,1KG-ONT	Yes	7.343	Yes	NA,NA	NA	NA
chr12:19632258	379024	DEL	64	0.8843	0.4353	96	AEBP2(0.9868,0.461)	NA	NA	NA	NA	NA	NA	NA	NA	No	ID=12-19632195-19632204-AT,12-19632271-19632280-TAT,12-19632287-19632296-ATA,12-19632295-19632304-ATA,12-19632314-19632323-TAT,12-19632325-19632334-ATA,12-19632355-19632364-ATA,12-19632457-19632466-TAT,12-19632492-19632507-ATATA,12-19632525-19632534-ATA,12-19632528-19632550-ATAATAT,12-19632586-19632606-TATAT,12-19632651-19632660-TAT,12-19632663-19632675-ATA;MOTIFS=ATA,TAT,AT,ATAATAT,ATATA,TATAT;STRUC=<VC48783>	NA	No	0.003	Yes	NA,NA	NA	NA
chr12:19632368	379025	INS	54	0.8395	0.5918	3	AEBP2(0.9868,0.461)	NA	NA	NA	NA	NA	NA	NA	NA	No	ID=12-19632195-19632204-AT,12-19632271-19632280-TAT,12-19632287-19632296-ATA,12-19632295-19632304-ATA,12-19632314-19632323-TAT,12-19632325-19632334-ATA,12-19632355-19632364-ATA,12-19632457-19632466-TAT,12-19632492-19632507-ATATA,12-19632525-19632534-ATA,12-19632528-19632550-ATAATAT,12-19632586-19632606-TATAT,12-19632651-19632660-TAT,12-19632663-19632675-ATA;MOTIFS=ATA,TAT,AT,ATAATAT,ATATA,TATAT;STRUC=<VC48783>	1KG-ONT	No	2.538	Yes	NA,NA	NA	NA
chr12:19632368	379026	DEL	59	0.9183	0.3083	1	AEBP2(0.9868,0.461)	NA	NA	NA	NA	NA	NA	NA	NA	No	ID=12-19632195-19632204-AT,12-19632271-19632280-TAT,12-19632287-19632296-ATA,12-19632295-19632304-ATA,12-19632314-19632323-TAT,12-19632325-19632334-ATA,12-19632355-19632364-ATA,12-19632457-19632466-TAT,12-19632492-19632507-ATATA,12-19632525-19632534-ATA,12-19632528-19632550-ATAATAT,12-19632586-19632606-TATAT,12-19632651-19632660-TAT,12-19632663-19632675-ATA;MOTIFS=ATA,TAT,AT,ATAATAT,ATATA,TATAT;STRUC=<VC48783>	NA	No	0.003	No	NA,NA	NA	NA
chr12:19653273	379027	INS	285	0.9433	0.2363	913	AEBP2(0.9868,0.461)	NA	NA	NA	NA	NA	NA	NA	NA	No	ID=12-19653199-19653212-T;MOTIFS=T;STRUC=(T)n	HPRC,HGSVC,1KG-ONT	No	5.833	Yes	NA,NA	NA	NA
chr12:19653273	379029	INS	297	0.8321	0.5978	189	AEBP2(0.9868,0.461)	NA	NA	NA	NA	NA	NA	NA	NA	No	ID=12-19653199-19653212-T;MOTIFS=T;STRUC=(T)n	HPRC,HGSVC,1KG-ONT	No	5.833	Yes	NA,NA	NA	NA
chr12:19653273	379028	INS	282	0.8119	0.6778	2	AEBP2(0.9868,0.461)	NA	NA	NA	NA	NA	NA	NA	NA	No	ID=12-19653199-19653212-T;MOTIFS=T;STRUC=(T)n	HPRC,HGSVC,1KG-ONT	No	5.833	No	NA,NA	NA	NA
chr12:19693541	379030	INS	339	0.9388	0.2263	30	AEBP2(0.9868,0.461)	NA	NA	NA	NA	NA	NA	NA	NA	No	NA	HPRC,HGSVC,1KG-ONT	Yes	1.616	Yes	NA,NA	NA	NA
chr12:19693541	379031	INS	357	0.8659	0.4914	27	AEBP2(0.9868,0.461)	NA	NA	NA	NA	NA	NA	NA	NA	No	NA	HPRC,HGSVC,1KG-ONT	Yes	1.616	Yes	NA,NA	NA	NA
chr12:19722736	379032	INS	319	0.9647	0.1262	66	NA	NA	NA	NA	NA	NA	NA	NA	NA	No	NA	HPRC,HGSVC,1KG-ONT	Yes	1.616	Yes	NA,NA	NA	NA
chr12:19722736	379033	INS	341	0.8814	0.423	35	NA	NA	NA	NA	NA	NA	NA	NA	NA	No	NA	HPRC,HGSVC,1KG-ONT	Yes	1.616	Yes	NA,NA	NA	NA
chr12:19748664	379034	DEL	305	0.8735	0.4332	2	NA	NA	NA	NA	NA	NA	NA	NA	NA	No	NA	NA	Yes	2.68	No	NA,NA	NA	NA
chr12:19762590	379035	INS	52	0.7985	0.6967	2	NA	NA	NA	NA	NA	NA	NA	NA	NA	No	NA	NA	No	0.692	No	NA,NA	NA	NA
chr12:19787374	379036	INS	1257	0.949	0.2124	745	NA	NA	NA	NA	NA	NA	NA	NA	NA	No	ID=12-19787369-19787400-T;MOTIFS=T;STRUC=(T)n	HGSVC,1KG-ONT	No	0.692	Yes	NA,NA	NA	NA
chr12:19788391	379037	INS	59	0.8916	0.4243	1	NA	NA	NA	NA	NA	NA	NA	NA	NA	No	NA	NA	No	1.616	No	NA,NA	NA	NA
chr12:19793493	379038	INS	379	0.9036	0.3626	1	NA	NA	NA	NA	NA	NA	NA	NA	NA	No	NA	NA	Yes	0.794	No	NA,NA	NA	NA
chr12:19795709	379039	DEL	937	0.9601	0.2491	8	NA	NA	NA	NA	NA	NA	NA	NA	NA	No	ID=12-19795796-19795811-TG;MOTIFS=TG;STRUC=<TR745508>,ID=12-19795812-19795825-TG;MOTIFS=TG;STRUC=<TR745509>,ID=12-19796185-19796202-T;MOTIFS=T;STRUC=<TR745510>,ID=12-19796336-19796345-CAC;MOTIFS=CAC;STRUC=<TR745511>	HPRC,1KG-ONT	Yes	1.485	Yes	NA,NA	NA	NA
chr12:19798588	379040	INS	87	0.8846	0.4141	196	NA	NA	NA	NA	NA	NA	NA	NA	NA	No	NA	HPRC,HGSVC,1KG-ONT	Yes	5.634	Yes	NA,NA	NA	NA
chr12:19798588	379041	INS	82	0.9849	0.0498	391	NA	NA	NA	NA	NA	NA	NA	NA	NA	No	NA	HPRC,HGSVC,1KG-ONT	Yes	5.634	Yes	NA,NA	NA	NA
chr12:19798588	379043	INS	73	0.9036	0.3648	382	NA	NA	NA	NA	NA	NA	NA	NA	NA	No	NA	HPRC,HGSVC,1KG-ONT	Yes	5.634	Yes	NA,NA	NA	NA
chr12:19798588	379044	INS	68	0.9495	0.2084	4	NA	NA	NA	NA	NA	NA	NA	NA	NA	No	NA	HPRC,HGSVC,1KG-ONT	Yes	5.634	Yes	NA,NA	NA	NA
chr12:19798588	379045	INS	83	0.8579	0.5226	207	NA	NA	NA	NA	NA	NA	NA	NA	NA	No	NA	HPRC,HGSVC,1KG-ONT	Yes	5.634	Yes	NA,NA	NA	NA
chr12:19798588	379046	INS	77	0.9458	0.2287	242	NA	NA	NA	NA	NA	NA	NA	NA	NA	No	NA	HPRC,HGSVC,1KG-ONT	Yes	5.634	Yes	NA,NA	NA	NA
chr12:19879723	379047	DEL	281	0.826	0.6335	4	NA	NA	NA	NA	NA	NA	NA	NA	NA	No	ID=12-19879789-19879808-CTTTTT;MOTIFS=CTTTTT;STRUC=<TR745626>	1KG-ONT	Yes	3.917	Yes	NA,NA	NA	NA
chr12:19900344	379048	INS	51	0.87	0.5225	15	NA	NA	NA	NA	NA	NA	NA	NA	NA	No	ID=12-19900312-19900352-AAAG;MOTIFS=AAAG;STRUC=<TR745656>	NA	No	1.616	No	NA,NA	NA	NA
chr12:19903689	379049	INS	94	0.8337	0.6179	17	NA	NA	NA	NA	NA	NA	NA	NA	NA	No	NA	HPRC,1KG-ONT	Yes	3.322	Yes	NA,NA	NA	NA
chr12:19911470	379050	INS	60	0.8353	0.5964	39	NA	NA	NA	NA	NA	NA	NA	NA	NA	No	ID=12-19911370-19911385-CCTT,12-19911382-19911390-CCTC,12-19911387-19911396-CT,12-19911409-19911423-CTTT,12-19911422-19911477-TCTT,12-19911473-19911476-TTC,12-19911474-19911487-TC,12-19911484-19911496-TCTT,12-19911493-19911508-CTTC,12-19911506-19911523-TTTCT,12-19911516-19911530-TTTC;MOTIFS=TCTT,TC,CCTT,CTTT,CT,TTC,TTTC,TTTCT,CCTC,CTTC;STRUC=<VC48822>	HPRC,HGSVC,1KG-ONT	No	2.538	Yes	NA,NA	NA	NA
chr12:19911470	379051	INS	64	0.9612	0.1454	33	NA	NA	NA	NA	NA	NA	NA	NA	NA	No	ID=12-19911370-19911385-CCTT,12-19911382-19911390-CCTC,12-19911387-19911396-CT,12-19911409-19911423-CTTT,12-19911422-19911477-TCTT,12-19911473-19911476-TTC,12-19911474-19911487-TC,12-19911484-19911496-TCTT,12-19911493-19911508-CTTC,12-19911506-19911523-TTTCT,12-19911516-19911530-TTTC;MOTIFS=TCTT,TC,CCTT,CTTT,CT,TTC,TTTC,TTTCT,CCTC,CTTC;STRUC=<VC48822>	HPRC,HGSVC,1KG-ONT	Yes	2.538	Yes	NA,NA	NA	NA
chr12:19911470	379052	INS	68	0.868	0.4884	42	NA	NA	NA	NA	NA	NA	NA	NA	NA	No	ID=12-19911370-19911385-CCTT,12-19911382-19911390-CCTC,12-19911387-19911396-CT,12-19911409-19911423-CTTT,12-19911422-19911477-TCTT,12-19911473-19911476-TTC,12-19911474-19911487-TC,12-19911484-19911496-TCTT,12-19911493-19911508-CTTC,12-19911506-19911523-TTTCT,12-19911516-19911530-TTTC;MOTIFS=TCTT,TC,CCTT,CTTT,CT,TTC,TTTC,TTTCT,CCTC,CTTC;STRUC=<VC48822>	HPRC,HGSVC,1KG-ONT	Yes	2.538	Yes	NA,NA	NA	NA
chr12:19911474	379056	INS	54	0.8978	0.3602	45	NA	NA	NA	NA	NA	NA	NA	NA	NA	No	ID=12-19911370-19911385-CCTT,12-19911382-19911390-CCTC,12-19911387-19911396-CT,12-19911409-19911423-CTTT,12-19911422-19911477-TCTT,12-19911473-19911476-TTC,12-19911474-19911487-TC,12-19911484-19911496-TCTT,12-19911493-19911508-CTTC,12-19911506-19911523-TTTCT,12-19911516-19911530-TTTC;MOTIFS=TCTT,TC,CCTT,CTTT,CT,TTC,TTTC,TTTCT,CCTC,CTTC;STRUC=<VC48822>	HPRC,HGSVC,1KG-ONT	Yes	2.538	Yes	NA,NA	NA	NA
chr12:19911474	379059	INS	80	0.8621	0.4967	54	NA	NA	NA	NA	NA	NA	NA	NA	NA	No	ID=12-19911370-19911385-CCTT,12-19911382-19911390-CCTC,12-19911387-19911396-CT,12-19911409-19911423-CTTT,12-19911422-19911477-TCTT,12-19911473-19911476-TTC,12-19911474-19911487-TC,12-19911484-19911496-TCTT,12-19911493-19911508-CTTC,12-19911506-19911523-TTTCT,12-19911516-19911530-TTTC;MOTIFS=TCTT,TC,CCTT,CTTT,CT,TTC,TTTC,TTTCT,CCTC,CTTC;STRUC=<VC48822>	HPRC,HGSVC,1KG-ONT	Yes	2.538	Yes	NA,NA	NA	NA
chr12:19911474	379058	INS	72	0.8815	0.4371	46	NA	NA	NA	NA	NA	NA	NA	NA	NA	No	ID=12-19911370-19911385-CCTT,12-19911382-19911390-CCTC,12-19911387-19911396-CT,12-19911409-19911423-CTTT,12-19911422-19911477-TCTT,12-19911473-19911476-TTC,12-19911474-19911487-TC,12-19911484-19911496-TCTT,12-19911493-19911508-CTTC,12-19911506-19911523-TTTCT,12-19911516-19911530-TTTC;MOTIFS=TCTT,TC,CCTT,CTTT,CT,TTC,TTTC,TTTCT,CCTC,CTTC;STRUC=<VC48822>	HPRC,HGSVC,1KG-ONT	Yes	2.538	Yes	NA,NA	NA	NA
chr12:19911474	379057	INS	88	0.8007	0.6932	28	NA	NA	NA	NA	NA	NA	NA	NA	NA	No	ID=12-19911370-19911385-CCTT,12-19911382-19911390-CCTC,12-19911387-19911396-CT,12-19911409-19911423-CTTT,12-19911422-19911477-TCTT,12-19911473-19911476-TTC,12-19911474-19911487-TC,12-19911484-19911496-TCTT,12-19911493-19911508-CTTC,12-19911506-19911523-TTTCT,12-19911516-19911530-TTTC;MOTIFS=TCTT,TC,CCTT,CTTT,CT,TTC,TTTC,TTTCT,CCTC,CTTC;STRUC=<VC48822>	HPRC,HGSVC,1KG-ONT	Yes	2.538	Yes	NA,NA	NA	NA
chr12:19911474	379054	INS	100	0.8752	0.5394	2	NA	NA	NA	NA	NA	NA	NA	NA	NA	No	ID=12-19911370-19911385-CCTT,12-19911382-19911390-CCTC,12-19911387-19911396-CT,12-19911409-19911423-CTTT,12-19911422-19911477-TCTT,12-19911473-19911476-TTC,12-19911474-19911487-TC,12-19911484-19911496-TCTT,12-19911493-19911508-CTTC,12-19911506-19911523-TTTCT,12-19911516-19911530-TTTC;MOTIFS=TCTT,TC,CCTT,CTTT,CT,TTC,TTTC,TTTCT,CCTC,CTTC;STRUC=<VC48822>	HPRC,HGSVC	Yes	2.538	No	NA,NA	NA	NA
chr12:19911474	379053	INS	93	0.8024	0.6941	18	NA	NA	NA	NA	NA	NA	NA	NA	NA	No	ID=12-19911370-19911385-CCTT,12-19911382-19911390-CCTC,12-19911387-19911396-CT,12-19911409-19911423-CTTT,12-19911422-19911477-TCTT,12-19911473-19911476-TTC,12-19911474-19911487-TC,12-19911484-19911496-TCTT,12-19911493-19911508-CTTC,12-19911506-19911523-TTTCT,12-19911516-19911530-TTTC;MOTIFS=TCTT,TC,CCTT,CTTT,CT,TTC,TTTC,TTTCT,CCTC,CTTC;STRUC=<VC48822>	HPRC,HGSVC,1KG-ONT	Yes	2.538	Yes	NA,NA	NA	NA
chr12:19911474	379055	INS	50	0.8103	0.6828	26	NA	NA	NA	NA	NA	NA	NA	NA	NA	No	ID=12-19911370-19911385-CCTT,12-19911382-19911390-CCTC,12-19911387-19911396-CT,12-19911409-19911423-CTTT,12-19911422-19911477-TCTT,12-19911473-19911476-TTC,12-19911474-19911487-TC,12-19911484-19911496-TCTT,12-19911493-19911508-CTTC,12-19911506-19911523-TTTCT,12-19911516-19911530-TTTC;MOTIFS=TCTT,TC,CCTT,CTTT,CT,TTC,TTTC,TTTCT,CCTC,CTTC;STRUC=<VC48822>	HPRC,HGSVC,1KG-ONT	Yes	2.538	Yes	NA,NA	NA	NA
chr12:19911485	379067	INS	82	0.8482	0.5535	10	NA	NA	NA	NA	NA	NA	NA	NA	NA	No	ID=12-19911370-19911385-CCTT,12-19911382-19911390-CCTC,12-19911387-19911396-CT,12-19911409-19911423-CTTT,12-19911422-19911477-TCTT,12-19911473-19911476-TTC,12-19911474-19911487-TC,12-19911484-19911496-TCTT,12-19911493-19911508-CTTC,12-19911506-19911523-TTTCT,12-19911516-19911530-TTTC;MOTIFS=TCTT,TC,CCTT,CTTT,CT,TTC,TTTC,TTTCT,CCTC,CTTC;STRUC=<VC48822>	HPRC,HGSVC,1KG-ONT	Yes	2.538	Yes	NA,NA	NA	NA
chr12:19911485	379066	INS	52	0.8447	0.5797	11	NA	NA	NA	NA	NA	NA	NA	NA	NA	No	ID=12-19911370-19911385-CCTT,12-19911382-19911390-CCTC,12-19911387-19911396-CT,12-19911409-19911423-CTTT,12-19911422-19911477-TCTT,12-19911473-19911476-TTC,12-19911474-19911487-TC,12-19911484-19911496-TCTT,12-19911493-19911508-CTTC,12-19911506-19911523-TTTCT,12-19911516-19911530-TTTC;MOTIFS=TCTT,TC,CCTT,CTTT,CT,TTC,TTTC,TTTCT,CCTC,CTTC;STRUC=<VC48822>	HPRC,HGSVC,1KG-ONT	Yes	2.538	Yes	NA,NA	NA	NA
chr12:19911485	379065	INS	62	0.8776	0.4549	19	NA	NA	NA	NA	NA	NA	NA	NA	NA	No	ID=12-19911370-19911385-CCTT,12-19911382-19911390-CCTC,12-19911387-19911396-CT,12-19911409-19911423-CTTT,12-19911422-19911477-TCTT,12-19911473-19911476-TTC,12-19911474-19911487-TC,12-19911484-19911496-TCTT,12-19911493-19911508-CTTC,12-19911506-19911523-TTTCT,12-19911516-19911530-TTTC;MOTIFS=TCTT,TC,CCTT,CTTT,CT,TTC,TTTC,TTTCT,CCTC,CTTC;STRUC=<VC48822>	HPRC,HGSVC,1KG-ONT	Yes	2.538	Yes	NA,NA	NA	NA
chr12:19911485	379064	INS	74	0.8709	0.4613	19	NA	NA	NA	NA	NA	NA	NA	NA	NA	No	ID=12-19911370-19911385-CCTT,12-19911382-19911390-CCTC,12-19911387-19911396-CT,12-19911409-19911423-CTTT,12-19911422-19911477-TCTT,12-19911473-19911476-TTC,12-19911474-19911487-TC,12-19911484-19911496-TCTT,12-19911493-19911508-CTTC,12-19911506-19911523-TTTCT,12-19911516-19911530-TTTC;MOTIFS=TCTT,TC,CCTT,CTTT,CT,TTC,TTTC,TTTCT,CCTC,CTTC;STRUC=<VC48822>	HPRC,HGSVC,1KG-ONT	Yes	2.538	Yes	NA,NA	NA	NA
chr12:19911485	379068	INS	56	0.8522	0.5504	13	NA	NA	NA	NA	NA	NA	NA	NA	NA	No	ID=12-19911370-19911385-CCTT,12-19911382-19911390-CCTC,12-19911387-19911396-CT,12-19911409-19911423-CTTT,12-19911422-19911477-TCTT,12-19911473-19911476-TTC,12-19911474-19911487-TC,12-19911484-19911496-TCTT,12-19911493-19911508-CTTC,12-19911506-19911523-TTTCT,12-19911516-19911530-TTTC;MOTIFS=TCTT,TC,CCTT,CTTT,CT,TTC,TTTC,TTTCT,CCTC,CTTC;STRUC=<VC48822>	HPRC,HGSVC,1KG-ONT	Yes	2.538	Yes	NA,NA	NA	NA
chr12:19911485	379069	INS	64	0.8496	0.5413	4	NA	NA	NA	NA	NA	NA	NA	NA	NA	No	ID=12-19911370-19911385-CCTT,12-19911382-19911390-CCTC,12-19911387-19911396-CT,12-19911409-19911423-CTTT,12-19911422-19911477-TCTT,12-19911473-19911476-TTC,12-19911474-19911487-TC,12-19911484-19911496-TCTT,12-19911493-19911508-CTTC,12-19911506-19911523-TTTCT,12-19911516-19911530-TTTC;MOTIFS=TCTT,TC,CCTT,CTTT,CT,TTC,TTTC,TTTCT,CCTC,CTTC;STRUC=<VC48822>	HPRC,HGSVC,1KG-ONT	Yes	2.538	Yes	NA,NA	NA	NA
chr12:19911485	379061	INS	66	0.8687	0.4809	10	NA	NA	NA	NA	NA	NA	NA	NA	NA	No	ID=12-19911370-19911385-CCTT,12-19911382-19911390-CCTC,12-19911387-19911396-CT,12-19911409-19911423-CTTT,12-19911422-19911477-TCTT,12-19911473-19911476-TTC,12-19911474-19911487-TC,12-19911484-19911496-TCTT,12-19911493-19911508-CTTC,12-19911506-19911523-TTTCT,12-19911516-19911530-TTTC;MOTIFS=TCTT,TC,CCTT,CTTT,CT,TTC,TTTC,TTTCT,CCTC,CTTC;STRUC=<VC48822>	HPRC,HGSVC,1KG-ONT	Yes	2.538	Yes	NA,NA	NA	NA
chr12:19911485	379062	INS	70	0.7979	0.6934	17	NA	NA	NA	NA	NA	NA	NA	NA	NA	No	ID=12-19911370-19911385-CCTT,12-19911382-19911390-CCTC,12-19911387-19911396-CT,12-19911409-19911423-CTTT,12-19911422-19911477-TCTT,12-19911473-19911476-TTC,12-19911474-19911487-TC,12-19911484-19911496-TCTT,12-19911493-19911508-CTTC,12-19911506-19911523-TTTCT,12-19911516-19911530-TTTC;MOTIFS=TCTT,TC,CCTT,CTTT,CT,TTC,TTTC,TTTCT,CCTC,CTTC;STRUC=<VC48822>	HPRC,HGSVC,1KG-ONT	Yes	2.538	Yes	NA,NA	NA	NA
chr12:19911485	379063	INS	58	0.8931	0.4063	37	NA	NA	NA	NA	NA	NA	NA	NA	NA	No	ID=12-19911370-19911385-CCTT,12-19911382-19911390-CCTC,12-19911387-19911396-CT,12-19911409-19911423-CTTT,12-19911422-19911477-TCTT,12-19911473-19911476-TTC,12-19911474-19911487-TC,12-19911484-19911496-TCTT,12-19911493-19911508-CTTC,12-19911506-19911523-TTTCT,12-19911516-19911530-TTTC;MOTIFS=TCTT,TC,CCTT,CTTT,CT,TTC,TTTC,TTTCT,CCTC,CTTC;STRUC=<VC48822>	HPRC,HGSVC,1KG-ONT	Yes	2.538	Yes	NA,NA	NA	NA
chr12:19911487	379070	INS	59	0.8607	0.5098	16	NA	NA	NA	NA	NA	NA	NA	NA	NA	No	ID=12-19911370-19911385-CCTT,12-19911382-19911390-CCTC,12-19911387-19911396-CT,12-19911409-19911423-CTTT,12-19911422-19911477-TCTT,12-19911473-19911476-TTC,12-19911474-19911487-TC,12-19911484-19911496-TCTT,12-19911493-19911508-CTTC,12-19911506-19911523-TTTCT,12-19911516-19911530-TTTC;MOTIFS=TCTT,TC,CCTT,CTTT,CT,TTC,TTTC,TTTCT,CCTC,CTTC;STRUC=<VC48822>	HPRC,HGSVC,1KG-ONT	Yes	2.538	Yes	NA,NA	NA	NA
chr12:19911493	379071	INS	72	0.8488	0.6015	1	NA	NA	NA	NA	NA	NA	NA	NA	NA	No	ID=12-19911370-19911385-CCTT,12-19911382-19911390-CCTC,12-19911387-19911396-CT,12-19911409-19911423-CTTT,12-19911422-19911477-TCTT,12-19911473-19911476-TTC,12-19911474-19911487-TC,12-19911484-19911496-TCTT,12-19911493-19911508-CTTC,12-19911506-19911523-TTTCT,12-19911516-19911530-TTTC;MOTIFS=TCTT,TC,CCTT,CTTT,CT,TTC,TTTC,TTTCT,CCTC,CTTC;STRUC=<VC48822>	HPRC,HGSVC,1KG-ONT	Yes	2.538	No	NA,NA	NA	NA
chr12:19913118	379072	INS	354	0.8679	0.5193	2	NA	NA	NA	NA	NA	NA	NA	NA	NA	No	NA	HGSVC	Yes	3.322	No	NA,NA	NA	NA
chr12:19953038	379074	INS	81	0.8468	0.5887	374	NA	NA	NA	NA	NA	NA	NA	NA	NA	No	NA	HPRC,HGSVC,1KG-ONT	No	1.616	Yes	NA,NA	NA	NA
chr12:19953038	379073	INS	54	0.9635	0.1468	91	NA	NA	NA	NA	NA	NA	NA	NA	NA	No	NA	HPRC,HGSVC	No	1.616	Yes	NA,NA	NA	NA
chr12:19988032	379075	DEL	513	0.9053	0.4705	6	NA	NA	NA	NA	NA	NA	NA	NA	enhancer	No	ID=12-19988139-19988151-ATC;MOTIFS=ATC;STRUC=<TR745793>	NA	Yes	4.906	Yes	NA,NA	NA	NA
chr12:20007229	379076	DEL	1429	0.8606	0.5741	1	NA	NA	NA	NA	NA	NA	NA	NA	NA	No	ID=12-20007654-20007664-T;MOTIFS=T;STRUC=<TR745818>,ID=12-20008429-20008438-ATG;MOTIFS=ATG;STRUC=<TR745819>,ID=12-20008629-20008638-T;MOTIFS=T;STRUC=<TR745820>	NA	Yes	1.308	No	NA,NA	NA	NA
chr12:20090396	379077	DEL	259	0.9359	0.4972	10	NA	NA	NA	NA	NA	NA	NA	NA	NA	No	NA	HPRC,HGSVC,1KG-ONT	No	1.676	Yes	NA,NA	NA	NA
chr12:20090673	379078	DEL	74	0.9067	0.3474	215	NA	NA	NA	NA	NA	NA	NA	NA	NA	No	ID=12-20090691-20090765-TTGGTGAGTTTGCACAGGACGGTAAGGGACACACAGGAAGGTGGGTTTGCACAGGTTAGTAAGGGATGTACAGG;MOTIFS=TTGGTGAGTTTGCACAGGACGGTAAGGGACACACAGGAAGGTGGGTTTGCACAGGTTAGTAAGGGATGTACAGG;STRUC=<TR745939>	HPRC,HGSVC,1KG-ONT	No	5.063	Yes	NA,NA	NA	NA
chr12:20090691	379079	INS	148	0.8696	0.5244	123	NA	NA	NA	NA	NA	NA	NA	NA	NA	No	NA	HPRC,HGSVC,1KG-ONT	No	2.387	Yes	NA,NA	NA	NA
chr12:20090691	379080	INS	222	0.8136	0.6603	5	NA	NA	NA	NA	NA	NA	NA	NA	NA	No	NA	NA	No	2.387	Yes	NA,NA	NA	NA
chr12:20091088	379081	INS	76	0.8618	0.5791	2	NA	NA	NA	NA	NA	NA	NA	NA	NA	No	NA	NA	Yes	0.308	Yes	NA,NA	NA	NA
chr12:20091244	379082	INS	111	0.8816	0.4484	23	NA	NA	NA	NA	NA	NA	NA	NA	NA	No	NA	HPRC	Yes	3.322	Yes	NA,NA	NA	NA
chr12:20101905	379083	INS	53	0.9074	0.3537	4	NA	NA	NA	NA	NA	NA	NA	NA	NA	No	NA	NA	Yes	0.111	Yes	NA,NA	NA	NA
chr12:20158420	379084	INS	68	0.8728	0.4426	2	NA	NA	NA	NA	NA	NA	NA	NA	NA	No	ID=12-20158370-20158385-A,12-20158394-20158421-TG,12-20158420-20158433-TA,12-20158434-20158454-TA,12-20158501-20158509-T;MOTIFS=T,TA,TG,A;STRUC=<VC48843>	HGSVC	No	0.692	No	NA,NA	NA	NA
chr12:20158420	379085	INS	64	0.8472	0.5912	2	NA	NA	NA	NA	NA	NA	NA	NA	NA	No	ID=12-20158370-20158385-A,12-20158394-20158421-TG,12-20158420-20158433-TA,12-20158434-20158454-TA,12-20158501-20158509-T;MOTIFS=T,TA,TG,A;STRUC=<VC48843>	HGSVC	No	0.692	Yes	NA,NA	NA	NA
chr12:20183998	379086	DEL	58	0.8056	0.6559	27	NA	NA	NA	NA	NA	NA	NA	NA	NA	No	NA	HPRC,HGSVC,1KG-ONT	Yes	10.66	Yes	NA,NA	NA	NA
chr12:20184106	379087	DEL	2565	0.9089	0.3393	3	NA	NA	NA	NA	NA	NA	NA	NA	NA	No	ID=12-20185396-20185409-A;MOTIFS=A;STRUC=<TR746079>,ID=12-20185524-20185533-TGG;MOTIFS=TGG;STRUC=<TR746080>,ID=12-20185663-20185679-A;MOTIFS=A;STRUC=<TR746081>,ID=12-20185812-20185821-AAG;MOTIFS=AAG;STRUC=<TR746082>	HGSVC	Yes	9.911	Yes	NA,NA	NA	NA
chr12:20279816	379088	DEL	53	0.9928	0.0646	2	NA	NA	NA	NA	NA	NA	NA	NA	NA	No	ID=12-20279818-20279857-AT,12-20279862-20279878-TA,12-20279864-20279898-TATATATATATATACAC,12-20279881-20279895-TA,12-20279898-20279910-TA,12-20279915-20279927-TA,12-20279932-20279942-TA,12-20279941-20279954-AC;MOTIFS=AC,TATATATATATATACAC,TA,AT;STRUC=<VC48854>	HPRC,HGSVC,1KG-ONT	No	0.208	No	NA,NA	NA	NA
chr12:20279825	379089	DEL	73	0.86	0.5309	6	NA	NA	NA	NA	NA	NA	NA	NA	NA	No	ID=12-20279818-20279857-AT,12-20279862-20279878-TA,12-20279864-20279898-TATATATATATATACAC,12-20279881-20279895-TA,12-20279898-20279910-TA,12-20279915-20279927-TA,12-20279932-20279942-TA,12-20279941-20279954-AC;MOTIFS=AC,TATATATATATATACAC,TA,AT;STRUC=<VC48854>	HPRC,1KG-ONT	No	0.133	Yes	NA,NA	NA	NA
chr12:20279831	379091	DEL	67	0.8584	0.507	29	NA	NA	NA	NA	NA	NA	NA	NA	NA	No	ID=12-20279818-20279857-AT,12-20279862-20279878-TA,12-20279864-20279898-TATATATATATATACAC,12-20279881-20279895-TA,12-20279898-20279910-TA,12-20279915-20279927-TA,12-20279932-20279942-TA,12-20279941-20279954-AC;MOTIFS=AC,TATATATATATATACAC,TA,AT;STRUC=<VC48854>	HPRC,HGSVC,1KG-ONT	No	0.135	Yes	NA,NA	NA	NA
chr12:20279831	379090	DEL	50	0.8169	0.6823	281	NA	NA	NA	NA	NA	NA	NA	NA	NA	No	ID=12-20279818-20279857-AT,12-20279862-20279878-TA,12-20279864-20279898-TATATATATATATACAC,12-20279881-20279895-TA,12-20279898-20279910-TA,12-20279915-20279927-TA,12-20279932-20279942-TA,12-20279941-20279954-AC;MOTIFS=AC,TATATATATATATACAC,TA,AT;STRUC=<VC48854>	HPRC,HGSVC,1KG-ONT	No	0.158	Yes	NA,NA	NA	NA
chr12:20279841	379092	DEL	57	0.8158	0.6766	6	NA	NA	NA	NA	NA	NA	NA	NA	NA	No	ID=12-20279818-20279857-AT,12-20279862-20279878-TA,12-20279864-20279898-TATATATATATATACAC,12-20279881-20279895-TA,12-20279898-20279910-TA,12-20279915-20279927-TA,12-20279932-20279942-TA,12-20279941-20279954-AC;MOTIFS=AC,TATATATATATATACAC,TA,AT;STRUC=<VC48854>	HPRC,HGSVC,1KG-ONT	No	0.27	Yes	NA,NA	NA	NA
chr12:20279845	379093	DEL	53	0.8556	0.5373	14	NA	NA	NA	NA	NA	NA	NA	NA	NA	No	ID=12-20279818-20279857-AT,12-20279862-20279878-TA,12-20279864-20279898-TATATATATATATACAC,12-20279881-20279895-TA,12-20279898-20279910-TA,12-20279915-20279927-TA,12-20279932-20279942-TA,12-20279941-20279954-AC;MOTIFS=AC,TATATATATATATACAC,TA,AT;STRUC=<VC48854>	HPRC,HGSVC,1KG-ONT	No	0.288	Yes	NA,NA	NA	NA
chr12:20320944	379094	INS	325	0.8885	0.4164	112	NA	NA	NA	NA	NA	NA	NA	NA	NA	No	NA	HPRC,HGSVC,1KG-ONT	Yes	1.616	Yes	NA,NA	NA	NA
chr12:20334452	379095	DEL	2208	0.9154	0.3099	290	NA	NA	NA	NA	NA	NA	NA	NA	NA	No	ID=12-20334455-20334464-T;MOTIFS=T;STRUC=<TR746303>,ID=12-20336659-20336676-A;MOTIFS=A;STRUC=<TR746304>	HPRC,HGSVC,1KG-ONT	Yes	0.582	Yes	NA,NA	NA	NA
chr12:20343988	379096	INS	58	0.8554	0.5174	1	NA	NA	NA	NA	NA	NA	NA	NA	NA	No	NA	NA	No	1.616	No	NA,NA	NA	NA
chr12:20352007	379097	INS	319	0.8105	0.6902	1	NA	NA	NA	NA	NA	NA	NA	NA	NA	No	NA	NA	No	10.13	No	NA,NA	NA	NA
chr12:20352873	379098	INS	424	0.8642	0.5154	1	NA	NA	NA	NA	NA	NA	NA	NA	NA	No	NA	1KG-ONT	No	0.692	No	NA,NA	NA	NA
chr12:20385983	379099	INS	90	0.8801	0.513	22	PDE3A(3.0362e-05,0.763)	NA	NA	NA	NA	NA	NA	NA	NA	No	NA	HPRC,HGSVC	No	0.692	Yes	NA,NA	NA	NA
chr12:20385986	379100	DEL	96	0.9464	0.2393	267	PDE3A(3.0362e-05,0.763)	NA	NA	NA	NA	NA	NA	NA	NA	No	ID=12-20385983-20386029-AATATATATAAAATATATATATA,12-20385984-20385993-AT,12-20385995-20386006-AT,12-20386007-20386016-AT,12-20386018-20386029-AT,12-20386030-20386039-AT,12-20386039-20386072-AAATATATAT,12-20386041-20386050-AT,12-20386051-20386060-AT,12-20386061-20386070-AT,12-20386072-20386081-AT,12-20386090-20386099-AT,12-20386096-20386112-ATAA,12-20386100-20386111-AT,12-20386102-20386151-ATATATATAA,12-20386112-20386121-AT,12-20386122-20386131-AT,12-20386132-20386141-AT,12-20386142-20386153-AT,12-20386154-20386163-AT,12-20386160-20386172-ATAA,12-20386174-20386183-AT,12-20386184-20386193-AT,12-20386152-20386212-AAATATATAT,12-20386162-20386222-AAATATATAA,12-20386204-20386213-AT,12-20386229-20386248-AAATAT,12-20386261-20386280-TATAT;MOTIFS=AAATAT,AATATATATAAAATATATATATA,ATATATATAA,ATAA,AAATATATAA,AT,TATAT,AAATATATAT;STRUC=<VC48860>	HPRC,HGSVC,1KG-ONT	No	0.003	Yes	NA,NA	NA	NA
chr12:20385986	379101	DEL	104	0.8071	0.6839	58	PDE3A(3.0362e-05,0.763)	NA	NA	NA	NA	NA	NA	NA	NA	No	ID=12-20385983-20386029-AATATATATAAAATATATATATA,12-20385984-20385993-AT,12-20385995-20386006-AT,12-20386007-20386016-AT,12-20386018-20386029-AT,12-20386030-20386039-AT,12-20386039-20386072-AAATATATAT,12-20386041-20386050-AT,12-20386051-20386060-AT,12-20386061-20386070-AT,12-20386072-20386081-AT,12-20386090-20386099-AT,12-20386096-20386112-ATAA,12-20386100-20386111-AT,12-20386102-20386151-ATATATATAA,12-20386112-20386121-AT,12-20386122-20386131-AT,12-20386132-20386141-AT,12-20386142-20386153-AT,12-20386154-20386163-AT,12-20386160-20386172-ATAA,12-20386174-20386183-AT,12-20386184-20386193-AT,12-20386152-20386212-AAATATATAT,12-20386162-20386222-AAATATATAA,12-20386204-20386213-AT,12-20386229-20386248-AAATAT,12-20386261-20386280-TATAT;MOTIFS=AAATAT,AATATATATAAAATATATATATA,ATATATATAA,ATAA,AAATATATAA,AT,TATAT,AAATATATAT;STRUC=<VC48860>	HPRC,HGSVC	No	0.003	Yes	NA,NA	NA	NA
chr12:20385997	379102	INS	102	0.8756	0.4371	9	PDE3A(3.0362e-05,0.763)	NA	NA	NA	NA	NA	NA	NA	NA	No	ID=12-20385983-20386029-AATATATATAAAATATATATATA,12-20385984-20385993-AT,12-20385995-20386006-AT,12-20386007-20386016-AT,12-20386018-20386029-AT,12-20386030-20386039-AT,12-20386039-20386072-AAATATATAT,12-20386041-20386050-AT,12-20386051-20386060-AT,12-20386061-20386070-AT,12-20386072-20386081-AT,12-20386090-20386099-AT,12-20386096-20386112-ATAA,12-20386100-20386111-AT,12-20386102-20386151-ATATATATAA,12-20386112-20386121-AT,12-20386122-20386131-AT,12-20386132-20386141-AT,12-20386142-20386153-AT,12-20386154-20386163-AT,12-20386160-20386172-ATAA,12-20386174-20386183-AT,12-20386184-20386193-AT,12-20386152-20386212-AAATATATAT,12-20386162-20386222-AAATATATAA,12-20386204-20386213-AT,12-20386229-20386248-AAATAT,12-20386261-20386280-TATAT;MOTIFS=AAATAT,AATATATATAAAATATATATATA,ATATATATAA,ATAA,AAATATATAA,AT,TATAT,AAATATATAT;STRUC=<VC48860>	HPRC,HGSVC	No	0.692	No	NA,NA	NA	NA
chr12:20386016	379103	INS	58	0.8768	0.4558	21	PDE3A(3.0362e-05,0.763)	NA	NA	NA	NA	NA	NA	NA	NA	No	ID=12-20385983-20386029-AATATATATAAAATATATATATA,12-20385984-20385993-AT,12-20385995-20386006-AT,12-20386007-20386016-AT,12-20386018-20386029-AT,12-20386030-20386039-AT,12-20386039-20386072-AAATATATAT,12-20386041-20386050-AT,12-20386051-20386060-AT,12-20386061-20386070-AT,12-20386072-20386081-AT,12-20386090-20386099-AT,12-20386096-20386112-ATAA,12-20386100-20386111-AT,12-20386102-20386151-ATATATATAA,12-20386112-20386121-AT,12-20386122-20386131-AT,12-20386132-20386141-AT,12-20386142-20386153-AT,12-20386154-20386163-AT,12-20386160-20386172-ATAA,12-20386174-20386183-AT,12-20386184-20386193-AT,12-20386152-20386212-AAATATATAT,12-20386162-20386222-AAATATATAA,12-20386204-20386213-AT,12-20386229-20386248-AAATAT,12-20386261-20386280-TATAT;MOTIFS=AAATAT,AATATATATAAAATATATATATA,ATATATATAA,ATAA,AAATATATAA,AT,TATAT,AAATATATAT;STRUC=<VC48860>	HPRC,HGSVC,1KG-ONT	No	0.692	Yes	NA,NA	NA	NA
chr12:20386020	379104	INS	131	0.8382	0.5999	2	PDE3A(3.0362e-05,0.763)	NA	NA	NA	NA	NA	NA	NA	NA	No	ID=12-20385983-20386029-AATATATATAAAATATATATATA,12-20385984-20385993-AT,12-20385995-20386006-AT,12-20386007-20386016-AT,12-20386018-20386029-AT,12-20386030-20386039-AT,12-20386039-20386072-AAATATATAT,12-20386041-20386050-AT,12-20386051-20386060-AT,12-20386061-20386070-AT,12-20386072-20386081-AT,12-20386090-20386099-AT,12-20386096-20386112-ATAA,12-20386100-20386111-AT,12-20386102-20386151-ATATATATAA,12-20386112-20386121-AT,12-20386122-20386131-AT,12-20386132-20386141-AT,12-20386142-20386153-AT,12-20386154-20386163-AT,12-20386160-20386172-ATAA,12-20386174-20386183-AT,12-20386184-20386193-AT,12-20386152-20386212-AAATATATAT,12-20386162-20386222-AAATATATAA,12-20386204-20386213-AT,12-20386229-20386248-AAATAT,12-20386261-20386280-TATAT;MOTIFS=AAATAT,AATATATATAAAATATATATATA,ATATATATAA,ATAA,AAATATATAA,AT,TATAT,AAATATATAT;STRUC=<VC48860>	HPRC,HGSVC	No	0.692	No	NA,NA	NA	NA
chr12:20386026	379105	DEL	74	0.8408	0.5858	9	PDE3A(3.0362e-05,0.763)	NA	NA	NA	NA	NA	NA	NA	NA	No	ID=12-20385983-20386029-AATATATATAAAATATATATATA,12-20385984-20385993-AT,12-20385995-20386006-AT,12-20386007-20386016-AT,12-20386018-20386029-AT,12-20386030-20386039-AT,12-20386039-20386072-AAATATATAT,12-20386041-20386050-AT,12-20386051-20386060-AT,12-20386061-20386070-AT,12-20386072-20386081-AT,12-20386090-20386099-AT,12-20386096-20386112-ATAA,12-20386100-20386111-AT,12-20386102-20386151-ATATATATAA,12-20386112-20386121-AT,12-20386122-20386131-AT,12-20386132-20386141-AT,12-20386142-20386153-AT,12-20386154-20386163-AT,12-20386160-20386172-ATAA,12-20386174-20386183-AT,12-20386184-20386193-AT,12-20386152-20386212-AAATATATAT,12-20386162-20386222-AAATATATAA,12-20386204-20386213-AT,12-20386229-20386248-AAATAT,12-20386261-20386280-TATAT;MOTIFS=AAATAT,AATATATATAAAATATATATATA,ATATATATAA,ATAA,AAATATATAA,AT,TATAT,AAATATATAT;STRUC=<VC48860>	HPRC,HGSVC,1KG-ONT	No	0.003	No	NA,NA	NA	NA
chr12:20386026	379106	DEL	115	0.9206	0.3057	124	PDE3A(3.0362e-05,0.763)	NA	NA	NA	NA	NA	NA	NA	NA	No	ID=12-20385983-20386029-AATATATATAAAATATATATATA,12-20385984-20385993-AT,12-20385995-20386006-AT,12-20386007-20386016-AT,12-20386018-20386029-AT,12-20386030-20386039-AT,12-20386039-20386072-AAATATATAT,12-20386041-20386050-AT,12-20386051-20386060-AT,12-20386061-20386070-AT,12-20386072-20386081-AT,12-20386090-20386099-AT,12-20386096-20386112-ATAA,12-20386100-20386111-AT,12-20386102-20386151-ATATATATAA,12-20386112-20386121-AT,12-20386122-20386131-AT,12-20386132-20386141-AT,12-20386142-20386153-AT,12-20386154-20386163-AT,12-20386160-20386172-ATAA,12-20386174-20386183-AT,12-20386184-20386193-AT,12-20386152-20386212-AAATATATAT,12-20386162-20386222-AAATATATAA,12-20386204-20386213-AT,12-20386229-20386248-AAATAT,12-20386261-20386280-TATAT;MOTIFS=AAATAT,AATATATATAAAATATATATATA,ATATATATAA,ATAA,AAATATATAA,AT,TATAT,AAATATATAT;STRUC=<VC48860>	HPRC,HGSVC	No	0.003	Yes	NA,NA	NA	NA
chr12:20386040	379107	DEL	62	0.8509	0.5695	352	PDE3A(3.0362e-05,0.763)	NA	NA	NA	NA	NA	NA	NA	NA	No	ID=12-20385983-20386029-AATATATATAAAATATATATATA,12-20385984-20385993-AT,12-20385995-20386006-AT,12-20386007-20386016-AT,12-20386018-20386029-AT,12-20386030-20386039-AT,12-20386039-20386072-AAATATATAT,12-20386041-20386050-AT,12-20386051-20386060-AT,12-20386061-20386070-AT,12-20386072-20386081-AT,12-20386090-20386099-AT,12-20386096-20386112-ATAA,12-20386100-20386111-AT,12-20386102-20386151-ATATATATAA,12-20386112-20386121-AT,12-20386122-20386131-AT,12-20386132-20386141-AT,12-20386142-20386153-AT,12-20386154-20386163-AT,12-20386160-20386172-ATAA,12-20386174-20386183-AT,12-20386184-20386193-AT,12-20386152-20386212-AAATATATAT,12-20386162-20386222-AAATATATAA,12-20386204-20386213-AT,12-20386229-20386248-AAATAT,12-20386261-20386280-TATAT;MOTIFS=AAATAT,AATATATATAAAATATATATATA,ATATATATAA,ATAA,AAATATATAA,AT,TATAT,AAATATATAT;STRUC=<VC48860>	HPRC,HGSVC,1KG-ONT	No	0.003	Yes	NA,NA	NA	NA
chr12:20386043	379108	DEL	69	0.8568	0.5532	69	PDE3A(3.0362e-05,0.763)	NA	NA	NA	NA	NA	NA	NA	NA	No	ID=12-20385983-20386029-AATATATATAAAATATATATATA,12-20385984-20385993-AT,12-20385995-20386006-AT,12-20386007-20386016-AT,12-20386018-20386029-AT,12-20386030-20386039-AT,12-20386039-20386072-AAATATATAT,12-20386041-20386050-AT,12-20386051-20386060-AT,12-20386061-20386070-AT,12-20386072-20386081-AT,12-20386090-20386099-AT,12-20386096-20386112-ATAA,12-20386100-20386111-AT,12-20386102-20386151-ATATATATAA,12-20386112-20386121-AT,12-20386122-20386131-AT,12-20386132-20386141-AT,12-20386142-20386153-AT,12-20386154-20386163-AT,12-20386160-20386172-ATAA,12-20386174-20386183-AT,12-20386184-20386193-AT,12-20386152-20386212-AAATATATAT,12-20386162-20386222-AAATATATAA,12-20386204-20386213-AT,12-20386229-20386248-AAATAT,12-20386261-20386280-TATAT;MOTIFS=AAATAT,AATATATATAAAATATATATATA,ATATATATAA,ATAA,AAATATATAA,AT,TATAT,AAATATATAT;STRUC=<VC48860>	HPRC,HGSVC,1KG-ONT	No	0.003	Yes	NA,NA	NA	NA
chr12:20386045	379109	INS	98	0.8217	0.6437	1	PDE3A(3.0362e-05,0.763)	NA	NA	NA	NA	NA	NA	NA	NA	No	ID=12-20385983-20386029-AATATATATAAAATATATATATA,12-20385984-20385993-AT,12-20385995-20386006-AT,12-20386007-20386016-AT,12-20386018-20386029-AT,12-20386030-20386039-AT,12-20386039-20386072-AAATATATAT,12-20386041-20386050-AT,12-20386051-20386060-AT,12-20386061-20386070-AT,12-20386072-20386081-AT,12-20386090-20386099-AT,12-20386096-20386112-ATAA,12-20386100-20386111-AT,12-20386102-20386151-ATATATATAA,12-20386112-20386121-AT,12-20386122-20386131-AT,12-20386132-20386141-AT,12-20386142-20386153-AT,12-20386154-20386163-AT,12-20386160-20386172-ATAA,12-20386174-20386183-AT,12-20386184-20386193-AT,12-20386152-20386212-AAATATATAT,12-20386162-20386222-AAATATATAA,12-20386204-20386213-AT,12-20386229-20386248-AAATAT,12-20386261-20386280-TATAT;MOTIFS=AAATAT,AATATATATAAAATATATATATA,ATATATATAA,ATAA,AAATATATAA,AT,TATAT,AAATATATAT;STRUC=<VC48860>	HPRC,HGSVC	No	0.692	No	NA,NA	NA	NA
chr12:20386070	379111	INS	71	0.8457	0.5809	2	PDE3A(3.0362e-05,0.763)	NA	NA	NA	NA	NA	NA	NA	NA	No	ID=12-20385983-20386029-AATATATATAAAATATATATATA,12-20385984-20385993-AT,12-20385995-20386006-AT,12-20386007-20386016-AT,12-20386018-20386029-AT,12-20386030-20386039-AT,12-20386039-20386072-AAATATATAT,12-20386041-20386050-AT,12-20386051-20386060-AT,12-20386061-20386070-AT,12-20386072-20386081-AT,12-20386090-20386099-AT,12-20386096-20386112-ATAA,12-20386100-20386111-AT,12-20386102-20386151-ATATATATAA,12-20386112-20386121-AT,12-20386122-20386131-AT,12-20386132-20386141-AT,12-20386142-20386153-AT,12-20386154-20386163-AT,12-20386160-20386172-ATAA,12-20386174-20386183-AT,12-20386184-20386193-AT,12-20386152-20386212-AAATATATAT,12-20386162-20386222-AAATATATAA,12-20386204-20386213-AT,12-20386229-20386248-AAATAT,12-20386261-20386280-TATAT;MOTIFS=AAATAT,AATATATATAAAATATATATATA,ATATATATAA,ATAA,AAATATATAA,AT,TATAT,AAATATATAT;STRUC=<VC48860>	HPRC,HGSVC,1KG-ONT	No	0.692	No	NA,NA	NA	NA
chr12:20386070	379110	INS	76	0.8795	0.542	7	PDE3A(3.0362e-05,0.763)	NA	NA	NA	NA	NA	NA	NA	NA	No	ID=12-20385983-20386029-AATATATATAAAATATATATATA,12-20385984-20385993-AT,12-20385995-20386006-AT,12-20386007-20386016-AT,12-20386018-20386029-AT,12-20386030-20386039-AT,12-20386039-20386072-AAATATATAT,12-20386041-20386050-AT,12-20386051-20386060-AT,12-20386061-20386070-AT,12-20386072-20386081-AT,12-20386090-20386099-AT,12-20386096-20386112-ATAA,12-20386100-20386111-AT,12-20386102-20386151-ATATATATAA,12-20386112-20386121-AT,12-20386122-20386131-AT,12-20386132-20386141-AT,12-20386142-20386153-AT,12-20386154-20386163-AT,12-20386160-20386172-ATAA,12-20386174-20386183-AT,12-20386184-20386193-AT,12-20386152-20386212-AAATATATAT,12-20386162-20386222-AAATATATAA,12-20386204-20386213-AT,12-20386229-20386248-AAATAT,12-20386261-20386280-TATAT;MOTIFS=AAATAT,AATATATATAAAATATATATATA,ATATATATAA,ATAA,AAATATATAA,AT,TATAT,AAATATATAT;STRUC=<VC48860>	HPRC,HGSVC,1KG-ONT	No	0.692	Yes	NA,NA	NA	NA
chr12:20386088	379112	INS	81	0.8756	0.489	8	PDE3A(3.0362e-05,0.763)	NA	NA	NA	NA	NA	NA	NA	NA	No	ID=12-20385983-20386029-AATATATATAAAATATATATATA,12-20385984-20385993-AT,12-20385995-20386006-AT,12-20386007-20386016-AT,12-20386018-20386029-AT,12-20386030-20386039-AT,12-20386039-20386072-AAATATATAT,12-20386041-20386050-AT,12-20386051-20386060-AT,12-20386061-20386070-AT,12-20386072-20386081-AT,12-20386090-20386099-AT,12-20386096-20386112-ATAA,12-20386100-20386111-AT,12-20386102-20386151-ATATATATAA,12-20386112-20386121-AT,12-20386122-20386131-AT,12-20386132-20386141-AT,12-20386142-20386153-AT,12-20386154-20386163-AT,12-20386160-20386172-ATAA,12-20386174-20386183-AT,12-20386184-20386193-AT,12-20386152-20386212-AAATATATAT,12-20386162-20386222-AAATATATAA,12-20386204-20386213-AT,12-20386229-20386248-AAATAT,12-20386261-20386280-TATAT;MOTIFS=AAATAT,AATATATATAAAATATATATATA,ATATATATAA,ATAA,AAATATATAA,AT,TATAT,AAATATATAT;STRUC=<VC48860>	HPRC,HGSVC	No	0.692	Yes	NA,NA	NA	NA
chr12:20386102	379114	DEL	52	0.8583	0.5147	81	PDE3A(3.0362e-05,0.763)	NA	NA	NA	NA	NA	NA	NA	NA	No	ID=12-20385983-20386029-AATATATATAAAATATATATATA,12-20385984-20385993-AT,12-20385995-20386006-AT,12-20386007-20386016-AT,12-20386018-20386029-AT,12-20386030-20386039-AT,12-20386039-20386072-AAATATATAT,12-20386041-20386050-AT,12-20386051-20386060-AT,12-20386061-20386070-AT,12-20386072-20386081-AT,12-20386090-20386099-AT,12-20386096-20386112-ATAA,12-20386100-20386111-AT,12-20386102-20386151-ATATATATAA,12-20386112-20386121-AT,12-20386122-20386131-AT,12-20386132-20386141-AT,12-20386142-20386153-AT,12-20386154-20386163-AT,12-20386160-20386172-ATAA,12-20386174-20386183-AT,12-20386184-20386193-AT,12-20386152-20386212-AAATATATAT,12-20386162-20386222-AAATATATAA,12-20386204-20386213-AT,12-20386229-20386248-AAATAT,12-20386261-20386280-TATAT;MOTIFS=AAATAT,AATATATATAAAATATATATATA,ATATATATAA,ATAA,AAATATATAA,AT,TATAT,AAATATATAT;STRUC=<VC48860>	HPRC,HGSVC,1KG-ONT	No	0.003	Yes	NA,NA	NA	NA
chr12:20386102	379113	INS	65	0.8887	0.3925	278	PDE3A(3.0362e-05,0.763)	NA	NA	NA	NA	NA	NA	NA	NA	No	ID=12-20385983-20386029-AATATATATAAAATATATATATA,12-20385984-20385993-AT,12-20385995-20386006-AT,12-20386007-20386016-AT,12-20386018-20386029-AT,12-20386030-20386039-AT,12-20386039-20386072-AAATATATAT,12-20386041-20386050-AT,12-20386051-20386060-AT,12-20386061-20386070-AT,12-20386072-20386081-AT,12-20386090-20386099-AT,12-20386096-20386112-ATAA,12-20386100-20386111-AT,12-20386102-20386151-ATATATATAA,12-20386112-20386121-AT,12-20386122-20386131-AT,12-20386132-20386141-AT,12-20386142-20386153-AT,12-20386154-20386163-AT,12-20386160-20386172-ATAA,12-20386174-20386183-AT,12-20386184-20386193-AT,12-20386152-20386212-AAATATATAT,12-20386162-20386222-AAATATATAA,12-20386204-20386213-AT,12-20386229-20386248-AAATAT,12-20386261-20386280-TATAT;MOTIFS=AAATAT,AATATATATAAAATATATATATA,ATATATATAA,ATAA,AAATATATAA,AT,TATAT,AAATATATAT;STRUC=<VC48860>	HPRC,HGSVC,1KG-ONT	No	0.692	Yes	NA,NA	NA	NA
chr12:20386136	379115	INS	91	0.8607	0.5252	2	PDE3A(3.0362e-05,0.763)	NA	NA	NA	NA	NA	NA	NA	NA	No	ID=12-20385983-20386029-AATATATATAAAATATATATATA,12-20385984-20385993-AT,12-20385995-20386006-AT,12-20386007-20386016-AT,12-20386018-20386029-AT,12-20386030-20386039-AT,12-20386039-20386072-AAATATATAT,12-20386041-20386050-AT,12-20386051-20386060-AT,12-20386061-20386070-AT,12-20386072-20386081-AT,12-20386090-20386099-AT,12-20386096-20386112-ATAA,12-20386100-20386111-AT,12-20386102-20386151-ATATATATAA,12-20386112-20386121-AT,12-20386122-20386131-AT,12-20386132-20386141-AT,12-20386142-20386153-AT,12-20386154-20386163-AT,12-20386160-20386172-ATAA,12-20386174-20386183-AT,12-20386184-20386193-AT,12-20386152-20386212-AAATATATAT,12-20386162-20386222-AAATATATAA,12-20386204-20386213-AT,12-20386229-20386248-AAATAT,12-20386261-20386280-TATAT;MOTIFS=AAATAT,AATATATATAAAATATATATATA,ATATATATAA,ATAA,AAATATATAA,AT,TATAT,AAATATATAT;STRUC=<VC48860>	HPRC,HGSVC	No	0.692	Yes	NA,NA	NA	NA
chr12:20386144	379117	INS	128	0.8634	0.4844	5	PDE3A(3.0362e-05,0.763)	NA	NA	NA	NA	NA	NA	NA	NA	No	ID=12-20385983-20386029-AATATATATAAAATATATATATA,12-20385984-20385993-AT,12-20385995-20386006-AT,12-20386007-20386016-AT,12-20386018-20386029-AT,12-20386030-20386039-AT,12-20386039-20386072-AAATATATAT,12-20386041-20386050-AT,12-20386051-20386060-AT,12-20386061-20386070-AT,12-20386072-20386081-AT,12-20386090-20386099-AT,12-20386096-20386112-ATAA,12-20386100-20386111-AT,12-20386102-20386151-ATATATATAA,12-20386112-20386121-AT,12-20386122-20386131-AT,12-20386132-20386141-AT,12-20386142-20386153-AT,12-20386154-20386163-AT,12-20386160-20386172-ATAA,12-20386174-20386183-AT,12-20386184-20386193-AT,12-20386152-20386212-AAATATATAT,12-20386162-20386222-AAATATATAA,12-20386204-20386213-AT,12-20386229-20386248-AAATAT,12-20386261-20386280-TATAT;MOTIFS=AAATAT,AATATATATAAAATATATATATA,ATATATATAA,ATAA,AAATATATAA,AT,TATAT,AAATATATAT;STRUC=<VC48860>	HPRC,HGSVC	No	0.692	No	NA,NA	NA	NA
chr12:20386144	379118	INS	98	0.9452	0.2273	189	PDE3A(3.0362e-05,0.763)	NA	NA	NA	NA	NA	NA	NA	NA	No	ID=12-20385983-20386029-AATATATATAAAATATATATATA,12-20385984-20385993-AT,12-20385995-20386006-AT,12-20386007-20386016-AT,12-20386018-20386029-AT,12-20386030-20386039-AT,12-20386039-20386072-AAATATATAT,12-20386041-20386050-AT,12-20386051-20386060-AT,12-20386061-20386070-AT,12-20386072-20386081-AT,12-20386090-20386099-AT,12-20386096-20386112-ATAA,12-20386100-20386111-AT,12-20386102-20386151-ATATATATAA,12-20386112-20386121-AT,12-20386122-20386131-AT,12-20386132-20386141-AT,12-20386142-20386153-AT,12-20386154-20386163-AT,12-20386160-20386172-ATAA,12-20386174-20386183-AT,12-20386184-20386193-AT,12-20386152-20386212-AAATATATAT,12-20386162-20386222-AAATATATAA,12-20386204-20386213-AT,12-20386229-20386248-AAATAT,12-20386261-20386280-TATAT;MOTIFS=AAATAT,AATATATATAAAATATATATATA,ATATATATAA,ATAA,AAATATATAA,AT,TATAT,AAATATATAT;STRUC=<VC48860>	HPRC,HGSVC	No	0.692	Yes	NA,NA	NA	NA
chr12:20386144	379119	INS	88	0.8854	0.4107	354	PDE3A(3.0362e-05,0.763)	NA	NA	NA	NA	NA	NA	NA	NA	No	ID=12-20385983-20386029-AATATATATAAAATATATATATA,12-20385984-20385993-AT,12-20385995-20386006-AT,12-20386007-20386016-AT,12-20386018-20386029-AT,12-20386030-20386039-AT,12-20386039-20386072-AAATATATAT,12-20386041-20386050-AT,12-20386051-20386060-AT,12-20386061-20386070-AT,12-20386072-20386081-AT,12-20386090-20386099-AT,12-20386096-20386112-ATAA,12-20386100-20386111-AT,12-20386102-20386151-ATATATATAA,12-20386112-20386121-AT,12-20386122-20386131-AT,12-20386132-20386141-AT,12-20386142-20386153-AT,12-20386154-20386163-AT,12-20386160-20386172-ATAA,12-20386174-20386183-AT,12-20386184-20386193-AT,12-20386152-20386212-AAATATATAT,12-20386162-20386222-AAATATATAA,12-20386204-20386213-AT,12-20386229-20386248-AAATAT,12-20386261-20386280-TATAT;MOTIFS=AAATAT,AATATATATAAAATATATATATA,ATATATATAA,ATAA,AAATATATAA,AT,TATAT,AAATATATAT;STRUC=<VC48860>	HPRC,HGSVC	No	0.692	Yes	NA,NA	NA	NA
chr12:20386144	379120	INS	120	0.8173	0.6578	13	PDE3A(3.0362e-05,0.763)	NA	NA	NA	NA	NA	NA	NA	NA	No	ID=12-20385983-20386029-AATATATATAAAATATATATATA,12-20385984-20385993-AT,12-20385995-20386006-AT,12-20386007-20386016-AT,12-20386018-20386029-AT,12-20386030-20386039-AT,12-20386039-20386072-AAATATATAT,12-20386041-20386050-AT,12-20386051-20386060-AT,12-20386061-20386070-AT,12-20386072-20386081-AT,12-20386090-20386099-AT,12-20386096-20386112-ATAA,12-20386100-20386111-AT,12-20386102-20386151-ATATATATAA,12-20386112-20386121-AT,12-20386122-20386131-AT,12-20386132-20386141-AT,12-20386142-20386153-AT,12-20386154-20386163-AT,12-20386160-20386172-ATAA,12-20386174-20386183-AT,12-20386184-20386193-AT,12-20386152-20386212-AAATATATAT,12-20386162-20386222-AAATATATAA,12-20386204-20386213-AT,12-20386229-20386248-AAATAT,12-20386261-20386280-TATAT;MOTIFS=AAATAT,AATATATATAAAATATATATATA,ATATATATAA,ATAA,AAATATATAA,AT,TATAT,AAATATATAT;STRUC=<VC48860>	HPRC,HGSVC	No	0.692	Yes	NA,NA	NA	NA
chr12:20386144	379121	INS	78	0.8317	0.6102	271	PDE3A(3.0362e-05,0.763)	NA	NA	NA	NA	NA	NA	NA	NA	No	ID=12-20385983-20386029-AATATATATAAAATATATATATA,12-20385984-20385993-AT,12-20385995-20386006-AT,12-20386007-20386016-AT,12-20386018-20386029-AT,12-20386030-20386039-AT,12-20386039-20386072-AAATATATAT,12-20386041-20386050-AT,12-20386051-20386060-AT,12-20386061-20386070-AT,12-20386072-20386081-AT,12-20386090-20386099-AT,12-20386096-20386112-ATAA,12-20386100-20386111-AT,12-20386102-20386151-ATATATATAA,12-20386112-20386121-AT,12-20386122-20386131-AT,12-20386132-20386141-AT,12-20386142-20386153-AT,12-20386154-20386163-AT,12-20386160-20386172-ATAA,12-20386174-20386183-AT,12-20386184-20386193-AT,12-20386152-20386212-AAATATATAT,12-20386162-20386222-AAATATATAA,12-20386204-20386213-AT,12-20386229-20386248-AAATAT,12-20386261-20386280-TATAT;MOTIFS=AAATAT,AATATATATAAAATATATATATA,ATATATATAA,ATAA,AAATATATAA,AT,TATAT,AAATATATAT;STRUC=<VC48860>	HPRC,HGSVC	No	0.692	Yes	NA,NA	NA	NA
chr12:20386144	379122	INS	70	0.9162	0.3319	9	PDE3A(3.0362e-05,0.763)	NA	NA	NA	NA	NA	NA	NA	NA	No	ID=12-20385983-20386029-AATATATATAAAATATATATATA,12-20385984-20385993-AT,12-20385995-20386006-AT,12-20386007-20386016-AT,12-20386018-20386029-AT,12-20386030-20386039-AT,12-20386039-20386072-AAATATATAT,12-20386041-20386050-AT,12-20386051-20386060-AT,12-20386061-20386070-AT,12-20386072-20386081-AT,12-20386090-20386099-AT,12-20386096-20386112-ATAA,12-20386100-20386111-AT,12-20386102-20386151-ATATATATAA,12-20386112-20386121-AT,12-20386122-20386131-AT,12-20386132-20386141-AT,12-20386142-20386153-AT,12-20386154-20386163-AT,12-20386160-20386172-ATAA,12-20386174-20386183-AT,12-20386184-20386193-AT,12-20386152-20386212-AAATATATAT,12-20386162-20386222-AAATATATAA,12-20386204-20386213-AT,12-20386229-20386248-AAATAT,12-20386261-20386280-TATAT;MOTIFS=AAATAT,AATATATATAAAATATATATATA,ATATATATAA,ATAA,AAATATATAA,AT,TATAT,AAATATATAT;STRUC=<VC48860>	HPRC,HGSVC,1KG-ONT	No	0.692	Yes	NA,NA	NA	NA
chr12:20386144	379116	INS	58	0.8154	0.6814	32	PDE3A(3.0362e-05,0.763)	NA	NA	NA	NA	NA	NA	NA	NA	No	ID=12-20385983-20386029-AATATATATAAAATATATATATA,12-20385984-20385993-AT,12-20385995-20386006-AT,12-20386007-20386016-AT,12-20386018-20386029-AT,12-20386030-20386039-AT,12-20386039-20386072-AAATATATAT,12-20386041-20386050-AT,12-20386051-20386060-AT,12-20386061-20386070-AT,12-20386072-20386081-AT,12-20386090-20386099-AT,12-20386096-20386112-ATAA,12-20386100-20386111-AT,12-20386102-20386151-ATATATATAA,12-20386112-20386121-AT,12-20386122-20386131-AT,12-20386132-20386141-AT,12-20386142-20386153-AT,12-20386154-20386163-AT,12-20386160-20386172-ATAA,12-20386174-20386183-AT,12-20386184-20386193-AT,12-20386152-20386212-AAATATATAT,12-20386162-20386222-AAATATATAA,12-20386204-20386213-AT,12-20386229-20386248-AAATAT,12-20386261-20386280-TATAT;MOTIFS=AAATAT,AATATATATAAAATATATATATA,ATATATATAA,ATAA,AAATATATAA,AT,TATAT,AAATATATAT;STRUC=<VC48860>	HPRC,HGSVC,1KG-ONT	No	0.692	Yes	NA,NA	NA	NA
chr12:20386170	379123	INS	93	0.8136	0.6578	179	PDE3A(3.0362e-05,0.763)	NA	NA	NA	NA	NA	NA	NA	NA	No	ID=12-20385983-20386029-AATATATATAAAATATATATATA,12-20385984-20385993-AT,12-20385995-20386006-AT,12-20386007-20386016-AT,12-20386018-20386029-AT,12-20386030-20386039-AT,12-20386039-20386072-AAATATATAT,12-20386041-20386050-AT,12-20386051-20386060-AT,12-20386061-20386070-AT,12-20386072-20386081-AT,12-20386090-20386099-AT,12-20386096-20386112-ATAA,12-20386100-20386111-AT,12-20386102-20386151-ATATATATAA,12-20386112-20386121-AT,12-20386122-20386131-AT,12-20386132-20386141-AT,12-20386142-20386153-AT,12-20386154-20386163-AT,12-20386160-20386172-ATAA,12-20386174-20386183-AT,12-20386184-20386193-AT,12-20386152-20386212-AAATATATAT,12-20386162-20386222-AAATATATAA,12-20386204-20386213-AT,12-20386229-20386248-AAATAT,12-20386261-20386280-TATAT;MOTIFS=AAATAT,AATATATATAAAATATATATATA,ATATATATAA,ATAA,AAATATATAA,AT,TATAT,AAATATATAT;STRUC=<VC48860>	HPRC,HGSVC	No	0.692	Yes	NA,NA	NA	NA
chr12:20391932	379124	INS	323	0.8565	0.5375	1	PDE3A(3.0362e-05,0.763)	NA	NA	NA	NA	NA	NA	NA	NA	No	NA	NA	No	3.188	No	NA,NA	NA	NA
chr12:20395496	379126	INS	87	0.8246	0.6364	19	PDE3A(3.0362e-05,0.763)	NA	NA	NA	NA	NA	NA	NA	NA	No	ID=12-20395487-20395497-TA;MOTIFS=TA;STRUC=<TR746379>	NA	No	0.692	Yes	NA,NA	NA	NA
chr12:20395496	379127	INS	116	0.9288	0.2981	4	PDE3A(3.0362e-05,0.763)	NA	NA	NA	NA	NA	NA	NA	NA	No	ID=12-20395487-20395497-TA;MOTIFS=TA;STRUC=<TR746379>	NA	No	0.692	Yes	NA,NA	NA	NA
chr12:20395496	379125	INS	58	0.9467	0.2229	40	PDE3A(3.0362e-05,0.763)	NA	NA	NA	NA	NA	NA	NA	NA	No	ID=12-20395487-20395497-TA;MOTIFS=TA;STRUC=<TR746379>	HPRC,HGSVC,1KG-ONT	No	0.692	Yes	NA,NA	NA	NA
chr12:20433817	379128	DEL	70	0.9063	0.3325	2	PDE3A(3.0362e-05,0.763)	NA	NA	NA	NA	NA	NA	NA	NA	No	NA	NA	Yes	2.643	Yes	NA,NA	NA	NA
chr12:20434248	379129	INS	60	0.8755	0.481	1	PDE3A(3.0362e-05,0.763)	NA	NA	NA	NA	NA	NA	NA	NA	No	NA	NA	Yes	1.616	No	NA,NA	NA	NA
chr12:20447319	379130	INS	461	0.9661	0.3035	1	PDE3A(3.0362e-05,0.763)	NA	NA	NA	NA	NA	NA	NA	NA	No	NA	HPRC	No	2.387	No	NA,NA	NA	NA
chr12:20459060	379131	DEL	93	0.9275	0.286	2	PDE3A(3.0362e-05,0.763)	NA	NA	NA	NA	NA	NA	NA	NA	No	NA	NA	Yes	2.785	Yes	NA,NA	NA	NA
chr12:20470460	379132	INS	616	0.8994	0.3592	80	PDE3A(3.0362e-05,0.763)	NA	NA	NA	NA	NA	NA	NA	NA	No	NA	HPRC,HGSVC,1KG-ONT	Yes	3.322	Yes	NA,NA	NA	NA
chr12:20528615	379133	INS	321	0.9501	0.202	1	PDE3A(3.0362e-05,0.763)	NA	NA	NA	NA	NA	NA	NA	NA	No	NA	NA	Yes	3.303	No	NA,NA	NA	NA
chr12:20544493	379134	INS	148	0.8306	0.5959	1	PDE3A(3.0362e-05,0.763)	NA	NA	NA	NA	NA	NA	NA	NA	No	NA	NA	Yes	5.066	No	NA,NA	NA	NA
chr12:20559356	379135	DEL	2285	0.8889	0.3992	2	PDE3A(3.0362e-05,0.763)	NA	NA	NA	NA	NA	NA	NA	NA	No	ID=12-20559381-20559394-TA;MOTIFS=TA;STRUC=<TR746595>,ID=12-20559485-20559524-ATA;MOTIFS=ATA;STRUC=<TR746596>,ID=12-20559670-20559681-A;MOTIFS=A;STRUC=<TR746597>,ID=12-20560630-20560643-ATTT;MOTIFS=ATTT;STRUC=<TR746598>,ID=12-20561255-20561265-A;MOTIFS=A;STRUC=<TR746599>,ID=12-20561624-20561634-T;MOTIFS=T;STRUC=<TR746600>	NA	Yes	3.267	No	NA,NA	NA	NA
chr12:20573393	379136	INS	72	0.8843	0.4379	16	PDE3A(3.0362e-05,0.763)	NA	NA	NA	NA	NA	NA	NA	NA	No	NA	HPRC	Yes	2.538	No	NA,NA	NA	NA
chr12:20574246	379137	INS	2610	0.8566	0.5146	1	PDE3A(3.0362e-05,0.763)	NA	NA	NA	NA	NA	NA	NA	NA	No	NA	NA	No	11.03	No	NA,NA	NA	NA
chr12:20575828	379138	DEL	170	0.8931	0.4169	7	PDE3A(3.0362e-05,0.763)	NA	NA	NA	NA	NA	NA	NA	NA	No	NA	HPRC	Yes	2.741	Yes	NA,NA	NA	NA
chr12:20612597	379149	INS	60	0.8072	0.6803	1	PDE3A(3.0362e-05,0.763)	NA	NA	NA	NA	NA	NA	NA	NA	No	ID=12-20612686-20612707-TATATAAGTAATATAGTTACT;MOTIFS=TATATAAGTAATATAGTTACT;STRUC=(TATATAAGTAATATAGTTACT)n	HPRC,HGSVC,1KG-ONT	No	0.692	Yes	NA,NA	NA	NA
chr12:20612597	379140	INS	140	0.8527	0.5602	3	PDE3A(3.0362e-05,0.763)	NA	NA	NA	NA	NA	NA	NA	NA	No	ID=12-20612686-20612707-TATATAAGTAATATAGTTACT;MOTIFS=TATATAAGTAATATAGTTACT;STRUC=(TATATAAGTAATATAGTTACT)n	HPRC,HGSVC	No	0.692	No	NA,NA	NA	NA
chr12:20612597	379148	INS	445	0.8611	0.5025	3	PDE3A(3.0362e-05,0.763)	NA	NA	NA	NA	NA	NA	NA	NA	No	ID=12-20612686-20612707-TATATAAGTAATATAGTTACT;MOTIFS=TATATAAGTAATATAGTTACT;STRUC=(TATATAAGTAATATAGTTACT)n	HPRC,HGSVC,1KG-ONT	No	0.692	Yes	NA,NA	NA	NA
chr12:20612597	379147	INS	375	0.8836	0.4402	23	PDE3A(3.0362e-05,0.763)	NA	NA	NA	NA	NA	NA	NA	NA	No	ID=12-20612686-20612707-TATATAAGTAATATAGTTACT;MOTIFS=TATATAAGTAATATAGTTACT;STRUC=(TATATAAGTAATATAGTTACT)n	HPRC,HGSVC,1KG-ONT	No	0.692	Yes	NA,NA	NA	NA
chr12:20612597	379146	INS	305	0.8507	0.5616	33	PDE3A(3.0362e-05,0.763)	NA	NA	NA	NA	NA	NA	NA	NA	No	ID=12-20612686-20612707-TATATAAGTAATATAGTTACT;MOTIFS=TATATAAGTAATATAGTTACT;STRUC=(TATATAAGTAATATAGTTACT)n	HPRC,HGSVC,1KG-ONT	No	0.692	Yes	NA,NA	NA	NA
chr12:20612597	379145	INS	270	0.8841	0.4256	126	PDE3A(3.0362e-05,0.763)	NA	NA	NA	NA	NA	NA	NA	NA	No	ID=12-20612686-20612707-TATATAAGTAATATAGTTACT;MOTIFS=TATATAAGTAATATAGTTACT;STRUC=(TATATAAGTAATATAGTTACT)n	HPRC,HGSVC,1KG-ONT	No	0.692	Yes	NA,NA	NA	NA
chr12:20612597	379144	INS	235	0.8734	0.5076	129	PDE3A(3.0362e-05,0.763)	NA	NA	NA	NA	NA	NA	NA	NA	No	ID=12-20612686-20612707-TATATAAGTAATATAGTTACT;MOTIFS=TATATAAGTAATATAGTTACT;STRUC=(TATATAAGTAATATAGTTACT)n	HPRC,HGSVC,1KG-ONT	No	0.692	Yes	NA,NA	NA	NA
chr12:20612597	379143	INS	200	0.835	0.6384	502	PDE3A(3.0362e-05,0.763)	NA	NA	NA	NA	NA	NA	NA	NA	No	ID=12-20612686-20612707-TATATAAGTAATATAGTTACT;MOTIFS=TATATAAGTAATATAGTTACT;STRUC=(TATATAAGTAATATAGTTACT)n	HPRC,HGSVC	No	0.692	Yes	NA,NA	NA	NA
chr12:20612597	379142	INS	130	0.8663	0.5193	128	PDE3A(3.0362e-05,0.763)	NA	NA	NA	NA	NA	NA	NA	NA	No	ID=12-20612686-20612707-TATATAAGTAATATAGTTACT;MOTIFS=TATATAAGTAATATAGTTACT;STRUC=(TATATAAGTAATATAGTTACT)n	HPRC,HGSVC	No	0.692	Yes	NA,NA	NA	NA
chr12:20612597	379141	INS	547	0.8785	0.4582	7	PDE3A(3.0362e-05,0.763)	NA	NA	NA	NA	NA	NA	NA	NA	No	ID=12-20612686-20612707-TATATAAGTAATATAGTTACT;MOTIFS=TATATAAGTAATATAGTTACT;STRUC=(TATATAAGTAATATAGTTACT)n	HPRC,HGSVC,1KG-ONT	No	0.692	Yes	NA,NA	NA	NA
chr12:20612597	379139	INS	167	0.9043	0.3396	22	PDE3A(3.0362e-05,0.763)	NA	NA	NA	NA	NA	NA	NA	NA	No	ID=12-20612686-20612707-TATATAAGTAATATAGTTACT;MOTIFS=TATATAAGTAATATAGTTACT;STRUC=(TATATAAGTAATATAGTTACT)n	HPRC,HGSVC	No	0.692	Yes	NA,NA	NA	NA
chr12:20612651	379155	INS	396	0.8623	0.5114	7	PDE3A(3.0362e-05,0.763)	NA	NA	NA	NA	NA	NA	NA	NA	No	ID=12-20612597-20612718-TTACTTATATAAGTAACTATATATAAGTAATATAG;MOTIFS=TTACTTATATAAGTAACTATATATAAGTAATATAG;STRUC=<TR746668>,ID=12-20612686-20612707-TATATAAGTAATATAGTTACT;MOTIFS=TATATAAGTAATATAGTTACT;STRUC=(TATATAAGTAATATAGTTACT)n	HPRC,HGSVC,1KG-ONT	No	0.692	Yes	NA,NA	NA	NA
chr12:20612651	379160	INS	102	0.8848	0.4371	6	PDE3A(3.0362e-05,0.763)	NA	NA	NA	NA	NA	NA	NA	NA	No	ID=12-20612597-20612718-TTACTTATATAAGTAACTATATATAAGTAATATAG;MOTIFS=TTACTTATATAAGTAACTATATATAAGTAATATAG;STRUC=<TR746668>,ID=12-20612686-20612707-TATATAAGTAATATAGTTACT;MOTIFS=TATATAAGTAATATAGTTACT;STRUC=(TATATAAGTAATATAGTTACT)n	HPRC,HGSVC	No	0.692	Yes	NA,NA	NA	NA
chr12:20612651	379159	INS	221	0.8984	0.4538	2	PDE3A(3.0362e-05,0.763)	NA	NA	NA	NA	NA	NA	NA	NA	No	ID=12-20612597-20612718-TTACTTATATAAGTAACTATATATAAGTAATATAG;MOTIFS=TTACTTATATAAGTAACTATATATAAGTAATATAG;STRUC=<TR746668>,ID=12-20612686-20612707-TATATAAGTAATATAGTTACT;MOTIFS=TATATAAGTAATATAGTTACT;STRUC=(TATATAAGTAATATAGTTACT)n	HPRC,HGSVC	No	0.692	No	NA,NA	NA	NA
chr12:20612651	379158	INS	200	0.8945	0.4308	22	PDE3A(3.0362e-05,0.763)	NA	NA	NA	NA	NA	NA	NA	NA	No	ID=12-20612597-20612718-TTACTTATATAAGTAACTATATATAAGTAATATAG;MOTIFS=TTACTTATATAAGTAACTATATATAAGTAATATAG;STRUC=<TR746668>,ID=12-20612686-20612707-TATATAAGTAATATAGTTACT;MOTIFS=TATATAAGTAATATAGTTACT;STRUC=(TATATAAGTAATATAGTTACT)n	HPRC,HGSVC	No	0.692	Yes	NA,NA	NA	NA
chr12:20612651	379157	INS	179	0.8475	0.5495	31	PDE3A(3.0362e-05,0.763)	NA	NA	NA	NA	NA	NA	NA	NA	No	ID=12-20612597-20612718-TTACTTATATAAGTAACTATATATAAGTAATATAG;MOTIFS=TTACTTATATAAGTAACTATATATAAGTAATATAG;STRUC=<TR746668>,ID=12-20612686-20612707-TATATAAGTAATATAGTTACT;MOTIFS=TATATAAGTAATATAGTTACT;STRUC=(TATATAAGTAATATAGTTACT)n	HPRC,HGSVC	No	0.692	Yes	NA,NA	NA	NA
chr12:20612651	379152	INS	157	0.7997	0.6861	29	PDE3A(3.0362e-05,0.763)	NA	NA	NA	NA	NA	NA	NA	NA	No	ID=12-20612597-20612718-TTACTTATATAAGTAACTATATATAAGTAATATAG;MOTIFS=TTACTTATATAAGTAACTATATATAAGTAATATAG;STRUC=<TR746668>,ID=12-20612686-20612707-TATATAAGTAATATAGTTACT;MOTIFS=TATATAAGTAATATAGTTACT;STRUC=(TATATAAGTAATATAGTTACT)n	HPRC,HGSVC	No	0.692	Yes	NA,NA	NA	NA
chr12:20612651	379153	INS	151	0.8506	0.5576	12	PDE3A(3.0362e-05,0.763)	NA	NA	NA	NA	NA	NA	NA	NA	No	ID=12-20612597-20612718-TTACTTATATAAGTAACTATATATAAGTAATATAG;MOTIFS=TTACTTATATAAGTAACTATATATAAGTAATATAG;STRUC=<TR746668>,ID=12-20612686-20612707-TATATAAGTAATATAGTTACT;MOTIFS=TATATAAGTAATATAGTTACT;STRUC=(TATATAAGTAATATAGTTACT)n	HPRC,HGSVC	No	0.692	No	NA,NA	NA	NA
chr12:20612651	379154	INS	81	0.831	0.6048	2	PDE3A(3.0362e-05,0.763)	NA	NA	NA	NA	NA	NA	NA	NA	No	ID=12-20612597-20612718-TTACTTATATAAGTAACTATATATAAGTAATATAG;MOTIFS=TTACTTATATAAGTAACTATATATAAGTAATATAG;STRUC=<TR746668>,ID=12-20612686-20612707-TATATAAGTAATATAGTTACT;MOTIFS=TATATAAGTAATATAGTTACT;STRUC=(TATATAAGTAATATAGTTACT)n	HPRC,HGSVC,1KG-ONT	No	0.692	No	NA,NA	NA	NA
chr12:20612651	379156	INS	137	0.806	0.6885	125	PDE3A(3.0362e-05,0.763)	NA	NA	NA	NA	NA	NA	NA	NA	No	ID=12-20612597-20612718-TTACTTATATAAGTAACTATATATAAGTAATATAG;MOTIFS=TTACTTATATAAGTAACTATATATAAGTAATATAG;STRUC=<TR746668>,ID=12-20612686-20612707-TATATAAGTAATATAGTTACT;MOTIFS=TATATAAGTAATATAGTTACT;STRUC=(TATATAAGTAATATAGTTACT)n	HPRC,HGSVC	No	0.692	Yes	NA,NA	NA	NA
chr12:20612682	379161	INS	113	0.8532	0.6312	34	PDE3A(3.0362e-05,0.763)	NA	NA	NA	NA	NA	NA	NA	NA	No	ID=12-20612597-20612718-TTACTTATATAAGTAACTATATATAAGTAATATAG;MOTIFS=TTACTTATATAAGTAACTATATATAAGTAATATAG;STRUC=<TR746668>,ID=12-20612686-20612707-TATATAAGTAATATAGTTACT;MOTIFS=TATATAAGTAATATAGTTACT;STRUC=(TATATAAGTAATATAGTTACT)n	HPRC,HGSVC	No	0.692	Yes	NA,NA	NA	NA
chr12:20612682	379162	INS	148	0.9723	0.1129	126	PDE3A(3.0362e-05,0.763)	NA	NA	NA	NA	NA	NA	NA	NA	No	ID=12-20612597-20612718-TTACTTATATAAGTAACTATATATAAGTAATATAG;MOTIFS=TTACTTATATAAGTAACTATATATAAGTAATATAG;STRUC=<TR746668>,ID=12-20612686-20612707-TATATAAGTAATATAGTTACT;MOTIFS=TATATAAGTAATATAGTTACT;STRUC=(TATATAAGTAATATAGTTACT)n	HPRC,HGSVC	No	0.692	Yes	NA,NA	NA	NA
chr12:20612682	379163	INS	183	0.8405	0.6215	194	PDE3A(3.0362e-05,0.763)	NA	NA	NA	NA	NA	NA	NA	NA	No	ID=12-20612597-20612718-TTACTTATATAAGTAACTATATATAAGTAATATAG;MOTIFS=TTACTTATATAAGTAACTATATATAAGTAATATAG;STRUC=<TR746668>,ID=12-20612686-20612707-TATATAAGTAATATAGTTACT;MOTIFS=TATATAAGTAATATAGTTACT;STRUC=(TATATAAGTAATATAGTTACT)n	HPRC,HGSVC	No	0.692	Yes	NA,NA	NA	NA
chr12:20612682	379164	INS	218	0.84	0.6025	70	PDE3A(3.0362e-05,0.763)	NA	NA	NA	NA	NA	NA	NA	NA	No	ID=12-20612597-20612718-TTACTTATATAAGTAACTATATATAAGTAATATAG;MOTIFS=TTACTTATATAAGTAACTATATATAAGTAATATAG;STRUC=<TR746668>,ID=12-20612686-20612707-TATATAAGTAATATAGTTACT;MOTIFS=TATATAAGTAATATAGTTACT;STRUC=(TATATAAGTAATATAGTTACT)n	HPRC,HGSVC	No	0.692	Yes	NA,NA	NA	NA
chr12:20612682	379165	INS	253	0.7963	0.6986	10	PDE3A(3.0362e-05,0.763)	NA	NA	NA	NA	NA	NA	NA	NA	No	ID=12-20612597-20612718-TTACTTATATAAGTAACTATATATAAGTAATATAG;MOTIFS=TTACTTATATAAGTAACTATATATAAGTAATATAG;STRUC=<TR746668>,ID=12-20612686-20612707-TATATAAGTAATATAGTTACT;MOTIFS=TATATAAGTAATATAGTTACT;STRUC=(TATATAAGTAATATAGTTACT)n	HPRC,HGSVC,1KG-ONT	No	0.692	Yes	NA,NA	NA	NA
chr12:20612682	379166	INS	288	0.8279	0.6831	9	PDE3A(3.0362e-05,0.763)	NA	NA	NA	NA	NA	NA	NA	NA	No	ID=12-20612597-20612718-TTACTTATATAAGTAACTATATATAAGTAATATAG;MOTIFS=TTACTTATATAAGTAACTATATATAAGTAATATAG;STRUC=<TR746668>,ID=12-20612686-20612707-TATATAAGTAATATAGTTACT;MOTIFS=TATATAAGTAATATAGTTACT;STRUC=(TATATAAGTAATATAGTTACT)n	HPRC,HGSVC,1KG-ONT	No	0.692	No	NA,NA	NA	NA
chr12:20612682	379167	INS	323	0.9317	0.282	79	PDE3A(3.0362e-05,0.763)	NA	NA	NA	NA	NA	NA	NA	NA	No	ID=12-20612597-20612718-TTACTTATATAAGTAACTATATATAAGTAATATAG;MOTIFS=TTACTTATATAAGTAACTATATATAAGTAATATAG;STRUC=<TR746668>,ID=12-20612686-20612707-TATATAAGTAATATAGTTACT;MOTIFS=TATATAAGTAATATAGTTACT;STRUC=(TATATAAGTAATATAGTTACT)n	HPRC,HGSVC,1KG-ONT	No	0.692	Yes	NA,NA	NA	NA
chr12:20612686	379171	INS	161	0.8847	0.4278	14	PDE3A(3.0362e-05,0.763)	NA	NA	NA	NA	NA	NA	NA	NA	No	ID=12-20612597-20612718-TTACTTATATAAGTAACTATATATAAGTAATATAG;MOTIFS=TTACTTATATAAGTAACTATATATAAGTAATATAG;STRUC=<TR746668>,ID=12-20612686-20612707-TATATAAGTAATATAGTTACT;MOTIFS=TATATAAGTAATATAGTTACT;STRUC=(TATATAAGTAATATAGTTACT)n	HPRC,HGSVC	No	0.692	Yes	NA,NA	NA	NA
chr12:20612686	379180	INS	477	0.9177	0.4148	27	PDE3A(3.0362e-05,0.763)	NA	NA	NA	NA	NA	NA	NA	NA	No	ID=12-20612597-20612718-TTACTTATATAAGTAACTATATATAAGTAATATAG;MOTIFS=TTACTTATATAAGTAACTATATATAAGTAATATAG;STRUC=<TR746668>,ID=12-20612686-20612707-TATATAAGTAATATAGTTACT;MOTIFS=TATATAAGTAATATAGTTACT;STRUC=(TATATAAGTAATATAGTTACT)n	HPRC,HGSVC,1KG-ONT	No	0.692	Yes	NA,NA	NA	NA
chr12:20612686	379179	INS	512	0.8501	0.6258	4	PDE3A(3.0362e-05,0.763)	NA	NA	NA	NA	NA	NA	NA	NA	No	ID=12-20612597-20612718-TTACTTATATAAGTAACTATATATAAGTAATATAG;MOTIFS=TTACTTATATAAGTAACTATATATAAGTAATATAG;STRUC=<TR746668>,ID=12-20612686-20612707-TATATAAGTAATATAGTTACT;MOTIFS=TATATAAGTAATATAGTTACT;STRUC=(TATATAAGTAATATAGTTACT)n	HPRC,HGSVC,1KG-ONT	No	0.692	No	NA,NA	NA	NA
chr12:20612686	379178	INS	347	0.9301	0.2864	14	PDE3A(3.0362e-05,0.763)	NA	NA	NA	NA	NA	NA	NA	NA	No	ID=12-20612597-20612718-TTACTTATATAAGTAACTATATATAAGTAATATAG;MOTIFS=TTACTTATATAAGTAACTATATATAAGTAATATAG;STRUC=<TR746668>,ID=12-20612686-20612707-TATATAAGTAATATAGTTACT;MOTIFS=TATATAAGTAATATAGTTACT;STRUC=(TATATAAGTAATATAGTTACT)n	HPRC,HGSVC,1KG-ONT	No	0.692	Yes	NA,NA	NA	NA
chr12:20612686	379176	INS	63	0.8762	0.4678	1	PDE3A(3.0362e-05,0.763)	NA	NA	NA	NA	NA	NA	NA	NA	No	ID=12-20612597-20612718-TTACTTATATAAGTAACTATATATAAGTAATATAG;MOTIFS=TTACTTATATAAGTAACTATATATAAGTAATATAG;STRUC=<TR746668>,ID=12-20612686-20612707-TATATAAGTAATATAGTTACT;MOTIFS=TATATAAGTAATATAGTTACT;STRUC=(TATATAAGTAATATAGTTACT)n	HPRC,HGSVC,1KG-ONT	No	0.692	Yes	NA,NA	NA	NA
chr12:20612686	379168	INS	81	0.8475	0.5747	2	PDE3A(3.0362e-05,0.763)	NA	NA	NA	NA	NA	NA	NA	NA	No	ID=12-20612597-20612718-TTACTTATATAAGTAACTATATATAAGTAATATAG;MOTIFS=TTACTTATATAAGTAACTATATATAAGTAATATAG;STRUC=<TR746668>,ID=12-20612686-20612707-TATATAAGTAATATAGTTACT;MOTIFS=TATATAAGTAATATAGTTACT;STRUC=(TATATAAGTAATATAGTTACT)n	HPRC,HGSVC,1KG-ONT	No	0.692	Yes	NA,NA	NA	NA
chr12:20612686	379169	INS	91	0.8747	0.5027	45	PDE3A(3.0362e-05,0.763)	NA	NA	NA	NA	NA	NA	NA	NA	No	ID=12-20612597-20612718-TTACTTATATAAGTAACTATATATAAGTAATATAG;MOTIFS=TTACTTATATAAGTAACTATATATAAGTAATATAG;STRUC=<TR746668>,ID=12-20612686-20612707-TATATAAGTAATATAGTTACT;MOTIFS=TATATAAGTAATATAGTTACT;STRUC=(TATATAAGTAATATAGTTACT)n	HPRC,HGSVC	No	0.692	Yes	NA,NA	NA	NA
chr12:20612686	379175	INS	182	0.9004	0.6084	2	PDE3A(3.0362e-05,0.763)	NA	NA	NA	NA	NA	NA	NA	NA	No	ID=12-20612597-20612718-TTACTTATATAAGTAACTATATATAAGTAATATAG;MOTIFS=TTACTTATATAAGTAACTATATATAAGTAATATAG;STRUC=<TR746668>,ID=12-20612686-20612707-TATATAAGTAATATAGTTACT;MOTIFS=TATATAAGTAATATAGTTACT;STRUC=(TATATAAGTAATATAGTTACT)n	HPRC,HGSVC	No	0.692	Yes	NA,NA	NA	NA
chr12:20612686	379172	INS	196	0.9206	0.3092	10	PDE3A(3.0362e-05,0.763)	NA	NA	NA	NA	NA	NA	NA	NA	No	ID=12-20612597-20612718-TTACTTATATAAGTAACTATATATAAGTAATATAG;MOTIFS=TTACTTATATAAGTAACTATATATAAGTAATATAG;STRUC=<TR746668>,ID=12-20612686-20612707-TATATAAGTAATATAGTTACT;MOTIFS=TATATAAGTAATATAGTTACT;STRUC=(TATATAAGTAATATAGTTACT)n	HPRC,HGSVC	No	0.692	No	NA,NA	NA	NA
chr12:20612686	379170	INS	126	0.808	0.6703	100	PDE3A(3.0362e-05,0.763)	NA	NA	NA	NA	NA	NA	NA	NA	No	ID=12-20612597-20612718-TTACTTATATAAGTAACTATATATAAGTAATATAG;MOTIFS=TTACTTATATAAGTAACTATATATAAGTAATATAG;STRUC=<TR746668>,ID=12-20612686-20612707-TATATAAGTAATATAGTTACT;MOTIFS=TATATAAGTAATATAGTTACT;STRUC=(TATATAAGTAATATAGTTACT)n	HPRC,HGSVC	No	0.692	Yes	NA,NA	NA	NA
chr12:20612696	379181	INS	161	0.8228	0.6549	3	PDE3A(3.0362e-05,0.763)	NA	NA	NA	NA	NA	NA	NA	NA	No	ID=12-20612597-20612718-TTACTTATATAAGTAACTATATATAAGTAATATAG;MOTIFS=TTACTTATATAAGTAACTATATATAAGTAATATAG;STRUC=<TR746668>,ID=12-20612686-20612707-TATATAAGTAATATAGTTACT;MOTIFS=TATATAAGTAATATAGTTACT;STRUC=(TATATAAGTAATATAGTTACT)n	HPRC,HGSVC	No	0.692	Yes	NA,NA	NA	NA
chr12:20623741	379182	INS	59	0.8759	0.474	1	PDE3A(3.0362e-05,0.763)	NA	NA	NA	NA	NA	NA	NA	NA	No	ID=12-20623628-20623773-TATGATGGATATATTCTAGAAAGAATA;MOTIFS=TATGATGGATATATTCTAGAAAGAATA;STRUC=<TR746680>,ID=12-20623763-20623817-TATGATGGATGTATTCTAGAAAGAATT,12-20623837-20623853-AAG;MOTIFS=TATGATGGATGTATTCTAGAAAGAATT,AAG;STRUC=<VC48881>	HPRC,HGSVC,1KG-ONT	No	0.118	No	NA,NA	NA	NA
chr12:20623763	379183	INS	81	0.8225	0.6388	9	PDE3A(3.0362e-05,0.763)	NA	NA	NA	NA	NA	NA	NA	NA	No	ID=12-20623628-20623773-TATGATGGATATATTCTAGAAAGAATA;MOTIFS=TATGATGGATATATTCTAGAAAGAATA;STRUC=<TR746680>,ID=12-20623763-20623817-TATGATGGATGTATTCTAGAAAGAATT,12-20623837-20623853-AAG;MOTIFS=TATGATGGATGTATTCTAGAAAGAATT,AAG;STRUC=<VC48881>	NA	No	0.118	Yes	NA,NA	NA	NA
chr12:20623763	379184	INS	54	0.8323	0.6056	596	PDE3A(3.0362e-05,0.763)	NA	NA	NA	NA	NA	NA	NA	NA	No	ID=12-20623628-20623773-TATGATGGATATATTCTAGAAAGAATA;MOTIFS=TATGATGGATATATTCTAGAAAGAATA;STRUC=<TR746680>,ID=12-20623763-20623817-TATGATGGATGTATTCTAGAAAGAATT,12-20623837-20623853-AAG;MOTIFS=TATGATGGATGTATTCTAGAAAGAATT,AAG;STRUC=<VC48881>	HPRC,HGSVC,1KG-ONT	No	0.118	Yes	NA,NA	NA	NA
chr12:20625458	379186	INS	343	0.8527	0.579	1	PDE3A(3.0362e-05,0.763)	NA	NA	NA	NA	NA	NA	NA	NA	No	NA	NA	Yes	0.692	No	NA,NA	NA	NA
chr12:20626125	379187	DEL	171	0.9632	0.1631	99	PDE3A(3.0362e-05,0.763)	NA	NA	NA	NA	NA	NA	NA	NA	No	NA	HPRC,HGSVC,1KG-ONT	Yes	4.001	Yes	NA,NA	NA	NA
chr12:20647460	379188	DEL	340	0.8767	0.4493	1	PDE3A(3.0362e-05,0.763)	NA	NA	NA	NA	NA	NA	NA	NA	No	NA	NA	Yes	5.533	No	NA,NA	NA	NA
chr12:20677868	379189	DEL	104	0.8749	0.4718	20	PDE3A(3.0362e-05,0.763)	NA	NA	NA	NA	NA	NA	NA	NA	No	NA	HPRC,HGSVC	Yes	2.44	Yes	NA,NA	NA	NA
chr12:20679863	379190	DEL	56	0.9023	0.3847	489	PDE3A(3.0362e-05,0.763)	NA	NA	NA	NA	NA	NA	NA	NA	No	ID=12-20679871-20679881-AT,12-20679881-20679891-TA,12-20679888-20679897-ATA,12-20679894-20679905-AT,12-20679900-20679923-ATATA;MOTIFS=ATATA,ATA,TA,AT;STRUC=<VC48887>	HPRC,HGSVC,1KG-ONT	Yes	2.846	Yes	NA,NA	NA	NA
chr12:20706778	379191	INS	54	0.8018	0.6971	1	SLCO1C1(7.6069e-22,1.151)	SLCO1C1(7.6069e-22,1.151)	NA	NA	NA	NA	NA	NA	NA	No	NA	NA	Yes	0.745	No	NA,NA	NA	NA
chr12:20709585	379192	DEL	338	0.9612	0.1718	902	SLCO1C1(7.6069e-22,1.151)	SLCO1C1(7.6069e-22,1.151)	NA	NA	NA	NA	NA	NA	NA	No	ID=12-20709887-20709925-A;MOTIFS=A;STRUC=(A)n	HPRC,HGSVC,1KG-ONT	Yes	2.356	Yes	NA,NA	NA	NA
chr12:20718381	379193	INS	128	0.7972	0.6917	1	SLCO1C1(7.6069e-22,1.151)	SLCO1C1(7.6069e-22,1.151)	NA	NA	NA	NA	NA	NA	NA	No	NA	NA	No	3.238	No	NA,NA	NA	NA
chr12:20755736	379195	INS	337	0.8867	0.3888	22	NA	NA	NA	NA	NA	NA	NA	NA	NA	No	NA	HPRC,HGSVC,1KG-ONT	Yes	1.616	Yes	NA,NA	NA	NA
chr12:20755736	379194	INS	319	0.952	0.2083	330	NA	NA	NA	NA	NA	NA	NA	NA	NA	No	NA	HPRC,HGSVC,1KG-ONT	Yes	1.616	Yes	NA,NA	NA	NA
chr12:20764143	379196	DEL	84	0.9012	0.3784	271	NA	NA	NA	NA	NA	NA	NA	NA	NA	No	NA	HPRC,HGSVC,1KG-ONT	No	1.191	Yes	NA,NA	NA	NA
chr12:20776778	379197	DEL	50	0.9235	0.3142	24	NA	NA	NA	NA	NA	NA	NA	NA	NA	No	NA	HPRC,HGSVC,1KG-ONT	No	1.835	Yes	NA,NA	NA	NA
chr12:20799561	379198	DEL	158	0.8136	0.6505	1	NA	NA	NA	NA	NA	NA	NA	NA	NA	No	NA	NA	No	3.226	No	NA,NA	NA	NA
chr12:20812888	379199	INS	336	0.8984	0.379	1	SLCO1B3(1.7083e-08,1.151)	SLCO1B3(1.7083e-08,1.151)	NA	NA	NA	NA	NA	NA	NA	No	NA	NA	Yes	0.354	No	NA,NA	NA	NA
chr12:20850372	379200	DEL	9677	0.9977	0.0052	1	SLCO1B3(1.7083e-08,1.151)	SLCO1B3(1.7083e-08,1.151)	NA	NA	SLCO1B3(1.7083e-08,1.151)	SLCO1B3(1.7083e-08,1.151)	NA	NA	NA	No	ID=12-20850426-20850436-CCA;MOTIFS=CCA;STRUC=<TR746963>,ID=12-20850446-20850455-T;MOTIFS=T;STRUC=<TR746964>,ID=12-20851522-20851533-TTG;MOTIFS=TTG;STRUC=<TR746965>,ID=12-20852317-20852325-A;MOTIFS=A;STRUC=<TR746966>,ID=12-20853610-20853621-TC;MOTIFS=TC;STRUC=<TR746967>,ID=12-20854305-20854317-ATT;MOTIFS=ATT;STRUC=<TR746968>,ID=12-20855658-20855671-T;MOTIFS=T;STRUC=<TR746969>,ID=12-20856555-20856570-TTTG;MOTIFS=TTTG;STRUC=(TTTG)n,ID=12-20856964-20856973-T;MOTIFS=T;STRUC=<TR746970>,ID=12-20858020-20858029-T;MOTIFS=T;STRUC=<TR746971>,ID=12-20858179-20858188-A;MOTIFS=A;STRUC=<TR746972>,ID=12-20858426-20858434-T;MOTIFS=T;STRUC=<TR746973>,ID=12-20858921-20858930-CTG;MOTIFS=CTG;STRUC=<TR746974>,ID=12-20859177-20859186-AGA;MOTIFS=AGA;STRUC=<TR746975>,ID=12-20859953-20859974-T;MOTIFS=T;STRUC=<TR746976>	HPRC	No	6.221	No	NA,NA	NA	NA
chr12:20853922	379201	INS	323	0.9731	0.1053	141	SLCO1B3(1.7083e-08,1.151)	SLCO1B3(1.7083e-08,1.151)	NA	NA	NA	NA	NA	NA	NA	No	NA	HPRC,HGSVC,1KG-ONT	Yes	5.186	Yes	NA,NA	NA	NA
chr12:20867777	379202	DEL	54	0.91	0.3265	1	SLCO1B3(1.7083e-08,1.151)	SLCO1B3(1.7083e-08,1.151)	NA	NA	NA	NA	NA	NA	NA	No	NA	NA	Yes	2.26	No	NA,NA	NA	NA
chr12:20870530	379203	INS	361	0.8302	0.6137	1	SLCO1B3(1.7083e-08,1.151)	SLCO1B3(1.7083e-08,1.151)	NA	NA	NA	NA	NA	NA	NA	No	NA	NA	Yes	0.692	No	NA,NA	NA	NA
chr12:20918434	379207	INS	66	0.8538	0.5335	26	NA	NA	NA	NA	NA	NA	NA	NA	NA	No	ID=12-20918412-20918425-TG;MOTIFS=TG;STRUC=(TG)n,ID=12-20918426-20918437-TG;MOTIFS=TG;STRUC=<TR747051>	HPRC,HGSVC,1KG-ONT	No	0.692	Yes	NA,NA	NA	NA
chr12:20918434	379206	INS	62	0.8711	0.4971	12	NA	NA	NA	NA	NA	NA	NA	NA	NA	No	ID=12-20918412-20918425-TG;MOTIFS=TG;STRUC=(TG)n,ID=12-20918426-20918437-TG;MOTIFS=TG;STRUC=<TR747051>	HPRC,HGSVC,1KG-ONT	No	0.692	No	NA,NA	NA	NA
chr12:20918434	379205	INS	56	0.8844	0.4342	4	NA	NA	NA	NA	NA	NA	NA	NA	NA	No	ID=12-20918412-20918425-TG;MOTIFS=TG;STRUC=(TG)n,ID=12-20918426-20918437-TG;MOTIFS=TG;STRUC=<TR747051>	HPRC,HGSVC,1KG-ONT	No	0.692	Yes	NA,NA	NA	NA
chr12:20918434	379204	INS	52	0.7984	0.6931	29	NA	NA	NA	NA	NA	NA	NA	NA	NA	No	ID=12-20918412-20918425-TG;MOTIFS=TG;STRUC=(TG)n,ID=12-20918426-20918437-TG;MOTIFS=TG;STRUC=<TR747051>	HPRC,HGSVC,1KG-ONT	No	0.692	Yes	NA,NA	NA	NA
chr12:20918434	379208	INS	70	0.8729	0.4744	36	NA	NA	NA	NA	NA	NA	NA	NA	NA	No	ID=12-20918412-20918425-TG;MOTIFS=TG;STRUC=(TG)n,ID=12-20918426-20918437-TG;MOTIFS=TG;STRUC=<TR747051>	HPRC,HGSVC,1KG-ONT	No	0.692	Yes	NA,NA	NA	NA
chr12:20918434	379214	INS	58	0.9496	0.224	19	NA	NA	NA	NA	NA	NA	NA	NA	NA	No	ID=12-20918412-20918425-TG;MOTIFS=TG;STRUC=(TG)n,ID=12-20918426-20918437-TG;MOTIFS=TG;STRUC=<TR747051>	HPRC,HGSVC,1KG-ONT	No	0.692	Yes	NA,NA	NA	NA
chr12:20918434	379209	INS	74	0.8716	0.4734	9	NA	NA	NA	NA	NA	NA	NA	NA	NA	No	ID=12-20918412-20918425-TG;MOTIFS=TG;STRUC=(TG)n,ID=12-20918426-20918437-TG;MOTIFS=TG;STRUC=<TR747051>	HPRC,HGSVC,1KG-ONT	No	0.692	No	NA,NA	NA	NA
chr12:20918434	379213	INS	54	0.9006	0.3565	78	NA	NA	NA	NA	NA	NA	NA	NA	NA	No	ID=12-20918412-20918425-TG;MOTIFS=TG;STRUC=(TG)n,ID=12-20918426-20918437-TG;MOTIFS=TG;STRUC=<TR747051>	HPRC,HGSVC,1KG-ONT	No	0.692	Yes	NA,NA	NA	NA
chr12:20918434	379212	INS	50	0.8056	0.674	134	NA	NA	NA	NA	NA	NA	NA	NA	NA	No	ID=12-20918412-20918425-TG;MOTIFS=TG;STRUC=(TG)n,ID=12-20918426-20918437-TG;MOTIFS=TG;STRUC=<TR747051>	HPRC,HGSVC,1KG-ONT	No	0.692	Yes	NA,NA	NA	NA
chr12:20918434	379210	INS	78	0.903	0.3529	1	NA	NA	NA	NA	NA	NA	NA	NA	NA	No	ID=12-20918412-20918425-TG;MOTIFS=TG;STRUC=(TG)n,ID=12-20918426-20918437-TG;MOTIFS=TG;STRUC=<TR747051>	HPRC,HGSVC,1KG-ONT	No	0.692	No	NA,NA	NA	NA
chr12:20918434	379211	INS	114	0.825	0.6404	1	NA	NA	NA	NA	NA	NA	NA	NA	NA	No	ID=12-20918412-20918425-TG;MOTIFS=TG;STRUC=(TG)n,ID=12-20918426-20918437-TG;MOTIFS=TG;STRUC=<TR747051>	NA	No	0.692	No	NA,NA	NA	NA
chr12:20918435	379215	INS	61	0.8607	0.5219	1	NA	NA	NA	NA	NA	NA	NA	NA	NA	No	ID=12-20918412-20918425-TG;MOTIFS=TG;STRUC=(TG)n,ID=12-20918426-20918437-TG;MOTIFS=TG;STRUC=<TR747051>	HPRC,HGSVC,1KG-ONT	No	0.692	No	NA,NA	NA	NA
chr12:20970212	379216	INS	51	0.8521	0.5828	29	SLCO1B7(NA,NA)	NA	NA	NA	NA	NA	NA	NA	NA	No	ID=12-20970151-20970161-AT,12-20970178-20970187-TA,12-20970292-20970301-AT;MOTIFS=TA,AT;STRUC=<VC48928>	HPRC,HGSVC	Yes	1.616	Yes	NA,NA	NA	NA
chr12:20970212	379217	INS	77	0.8584	0.5086	115	SLCO1B7(NA,NA)	NA	NA	NA	NA	NA	NA	NA	NA	No	ID=12-20970151-20970161-AT,12-20970178-20970187-TA,12-20970292-20970301-AT;MOTIFS=TA,AT;STRUC=<VC48928>	HPRC,HGSVC,1KG-ONT	Yes	1.616	Yes	NA,NA	NA	NA
chr12:20970212	379218	INS	103	0.8577	0.568	10	SLCO1B7(NA,NA)	NA	NA	NA	NA	NA	NA	NA	NA	No	ID=12-20970151-20970161-AT,12-20970178-20970187-TA,12-20970292-20970301-AT;MOTIFS=TA,AT;STRUC=<VC48928>	HPRC,HGSVC,1KG-ONT	Yes	1.616	Yes	NA,NA	NA	NA
chr12:20970212	379219	INS	129	0.8445	0.5625	3	SLCO1B7(NA,NA)	NA	NA	NA	NA	NA	NA	NA	NA	No	ID=12-20970151-20970161-AT,12-20970178-20970187-TA,12-20970292-20970301-AT;MOTIFS=TA,AT;STRUC=<VC48928>	NA	No	1.616	Yes	NA,NA	NA	NA
chr12:20970212	379220	INS	155	0.8519	0.5775	1	SLCO1B7(NA,NA)	NA	NA	NA	NA	NA	NA	NA	NA	No	ID=12-20970151-20970161-AT,12-20970178-20970187-TA,12-20970292-20970301-AT;MOTIFS=TA,AT;STRUC=<VC48928>	NA	No	1.616	No	NA,NA	NA	NA
chr12:20999319	379221	INS	323	0.9502	0.1942	1	SLCO1B7(NA,NA)	NA	NA	NA	NA	NA	NA	NA	NA	No	NA	NA	Yes	4.225	No	NA,NA	NA	NA
chr12:21010338	379222	DEL	1567	0.8289	0.6359	1	SLCO1B7(NA,NA)	NA	NA	NA	NA	NA	NA	NA	NA	No	ID=12-21010811-21010820-AC;MOTIFS=AC;STRUC=<TR747156>,ID=12-21010975-21010993-AAAAAC;MOTIFS=AAAAAC;STRUC=<TR747157>,ID=12-21011006-21011014-A;MOTIFS=A;STRUC=<TR747158>,ID=12-21011508-21011521-T;MOTIFS=T;STRUC=<TR747159>	NA	Yes	2.114	No	NA,NA	NA	NA
chr12:21101959	379223	INS	155	0.8155	0.6569	1	NA	NA	NA	NA	NA	NA	NA	NA	NA	No	NA	NA	Yes	1.616	No	NA,NA	NA	NA
chr12:21124305	379225	INS	353	0.9128	0.3131	4	NA	NA	NA	NA	NA	NA	NA	NA	NA	No	NA	HPRC,HGSVC,1KG-ONT	Yes	0.089	No	NA,NA	NA	NA
chr12:21124305	379224	INS	327	0.9507	0.1836	19	NA	NA	NA	NA	NA	NA	NA	NA	NA	No	NA	HPRC,HGSVC,1KG-ONT	Yes	0.089	Yes	NA,NA	NA	NA
chr12:21154082	379226	INS	320	0.9239	0.2878	7	SLCO1B1(9.9771e-18,1.425)	SLCO1B1(9.9771e-18,1.425)	NA	NA	NA	NA	NA	NA	NA	No	NA	HPRC,HGSVC	Yes	0.745	No	NA,NA	NA	NA
chr12:21154082	379228	INS	367	0.899	0.3964	15	SLCO1B1(9.9771e-18,1.425)	SLCO1B1(9.9771e-18,1.425)	NA	NA	NA	NA	NA	NA	NA	No	NA	HPRC,HGSVC	Yes	0.745	Yes	NA,NA	NA	NA
chr12:21154082	379227	INS	341	0.8639	0.5093	6	SLCO1B1(9.9771e-18,1.425)	SLCO1B1(9.9771e-18,1.425)	NA	NA	NA	NA	NA	NA	NA	No	NA	HPRC,HGSVC	Yes	0.745	No	NA,NA	NA	NA
chr12:21205608	379231	INS	349	0.943	0.236	63	SLCO1B1(9.9771e-18,1.425)	SLCO1B1(9.9771e-18,1.425)	NA	NA	NA	NA	NA	NA	NA	No	NA	HPRC,HGSVC,1KG-ONT	Yes	6.029	Yes	NA,NA	NA	NA
chr12:21205608	379230	INS	1761	0.8284	0.619	1	SLCO1B1(9.9771e-18,1.425)	SLCO1B1(9.9771e-18,1.425)	NA	NA	NA	NA	NA	NA	NA	No	NA	NA	Yes	6.029	No	NA,NA	NA	NA
chr12:21205608	379229	INS	374	0.8172	0.656	11	SLCO1B1(9.9771e-18,1.425)	SLCO1B1(9.9771e-18,1.425)	NA	NA	NA	NA	NA	NA	NA	No	NA	HPRC,HGSVC,1KG-ONT	Yes	6.029	Yes	NA,NA	NA	NA
chr12:21222397	379233	INS	70	0.8759	0.4633	1	SLCO1B1(9.9771e-18,1.425)	SLCO1B1(9.9771e-18,1.425)	NA	NA	NA	NA	NA	NA	NA	No	ID=12-21222372-21222398-A,12-21222427-21222438-AC,12-21222425-21222441-ATAC;MOTIFS=AC,ATAC,A;STRUC=<VC48949>	HPRC	No	4.09	No	NA,NA	NA	NA
chr12:21222397	379232	INS	62	0.8892	0.4006	2	SLCO1B1(9.9771e-18,1.425)	SLCO1B1(9.9771e-18,1.425)	NA	NA	NA	NA	NA	NA	NA	No	ID=12-21222372-21222398-A,12-21222427-21222438-AC,12-21222425-21222441-ATAC;MOTIFS=AC,ATAC,A;STRUC=<VC48949>	HPRC	No	4.09	Yes	NA,NA	NA	NA
chr12:21245359	379234	INS	323	0.9353	0.2421	1	NA	NA	NA	NA	NA	NA	NA	NA	NA	No	NA	NA	Yes	1.616	No	NA,NA	NA	NA
chr12:21248913	379235	INS	338	0.9097	0.3345	5	NA	NA	NA	NA	NA	NA	NA	NA	open_chromatin_region	No	NA	NA	Yes	5.614	Yes	NA,NA	NA	NA
chr12:21269208	379236	DEL	2666	0.9095	0.3248	1	SLCO1A2(1.0038e-08,1.239)	SLCO1A2(1.0038e-08,1.239)	NA	NA	SLCO1A2(1.0038e-08,1.239)	SLCO1A2(1.0038e-08,1.239)	NA	NA	NA	No	NA	NA	No	4.746	No	NA,NA	NA	NA
chr12:21277270	379237	INS	315	0.8721	0.4829	71	SLCO1A2(1.0038e-08,1.239)	SLCO1A2(1.0038e-08,1.239)	NA	NA	NA	NA	NA	NA	NA	No	NA	HPRC,HGSVC,1KG-ONT	Yes	2.416	Yes	NA,NA	NA	NA
chr12:21311805	379239	INS	107	0.8626	0.487	708	SLCO1A2(1.0038e-08,1.239)	SLCO1A2(1.0038e-08,1.239)	NA	NA	NA	NA	NA	NA	NA	No	NA	HPRC,HGSVC,1KG-ONT	Yes	0.745	Yes	NA,NA	NA	NA
chr12:21311805	379238	INS	107	0.8582	0.4984	101	SLCO1A2(1.0038e-08,1.239)	SLCO1A2(1.0038e-08,1.239)	NA	NA	NA	NA	NA	NA	NA	No	NA	HPRC,HGSVC,1KG-ONT	Yes	0.745	Yes	NA,NA	NA	NA
chr12:21376662	379240	INS	891	0.8261	0.6452	1	IAPP(0.34937,1.499),SLCO1A2(1.0038e-08,1.239)	IAPP(0.34937,1.499),SLCO1A2(1.0038e-08,1.239)	NA	NA	NA	NA	NA	NA	NA	No	NA	NA	No	3.238	No	NA,NA	NA	NA
chr12:21388271	379241	INS	349	0.8336	0.6129	2	SLCO1A2(1.0038e-08,1.239)	SLCO1A2(1.0038e-08,1.239)	NA	NA	NA	NA	NA	NA	NA	No	NA	NA	Yes	0.745	No	NA,NA	NA	NA
chr12:21395527	379242	INS	312	0.9217	0.2858	1	SLCO1A2(1.0038e-08,1.239)	SLCO1A2(1.0038e-08,1.239)	NA	NA	NA	NA	NA	NA	promoter	No	NA	NA	Yes	0.03	No	NA,NA	NA	NA
chr12:21422193	379243	DEL	4932	0.8004	0.6678	3	NA	NA	NA	NA	NA	NA	NA	NA	NA	No	ID=12-21424473-21424482-TCA;MOTIFS=TCA;STRUC=<TR747712>,ID=12-21425221-21425237-A;MOTIFS=A;STRUC=<TR747713>	1KG-ONT	Yes	2.777	Yes	NA,NA	NA	NA
chr12:21469514	379244	INS	310	0.9336	0.2483	1	PYROXD1(3.8839e-05,1.107),RECQL(1.0681e-19,1.235)	PYROXD1(3.8839e-05,1.107),RECQL(1.0681e-19,1.235)	RECQL(1.0681e-19,1.235)	NA	NA	NA	NA	NA	NA	Yes	NA	NA	No	0.692	No	NA,NA	NA	NA
chr12:21469557	379245	DEL	309	0.9264	0.2891	5	PYROXD1(3.8839e-05,1.107),RECQL(1.0681e-19,1.235)	PYROXD1(3.8839e-05,1.107),RECQL(1.0681e-19,1.235)	RECQL(1.0681e-19,1.235)	NA	NA	NA	NA	NA	NA	Yes	ID=12-21469686-21469696-T;MOTIFS=T;STRUC=<TR747775>,ID=12-21469749-21469758-TTC;MOTIFS=TTC;STRUC=<TR747776>	NA	No	2.822	Yes	NA,NA	NA	NA
chr12:21474159	379246	DEL	819	0.8795	0.4541	1	RECQL(1.0681e-19,1.235)	RECQL(1.0681e-19,1.235)	RECQL(1.0681e-19,1.235)	NA	RECQL(1.0681e-19,1.235)	RECQL(1.0681e-19,1.235)	RECQL(1.0681e-19,1.235)	NA	NA	No	NA	NA	Yes	8.79	No	NA,NA	NA	NA
chr12:21482028	379247	INS	322	0.9779	0.0917	28	RECQL(1.0681e-19,1.235)	RECQL(1.0681e-19,1.235)	RECQL(1.0681e-19,1.235)	NA	NA	NA	NA	NA	NA	No	NA	HPRC,HGSVC,1KG-ONT	Yes	0.692	Yes	NA,NA	NA	NA
chr12:21622481	379248	DEL	319	0.9833	0.0721	1052	NA	NA	NA	NA	NA	NA	NA	NA	NA	No	ID=12-21622491-21622519-T;MOTIFS=T;STRUC=(T)n	HPRC,HGSVC,1KG-ONT	No	1.381	Yes	NA,NA	NA	NA
chr12:21652584	379249	DEL	69	0.9345	0.5035	2	LDHB(0.0038705,0.927)	LDHB(0.0038705,0.927)	NA	NA	NA	NA	NA	NA	NA	No	NA	HPRC	No	3.965	No	NA,NA	NA	NA
chr12:21652598	379250	DEL	138	0.8282	0.6897	1	LDHB(0.0038705,0.927)	LDHB(0.0038705,0.927)	NA	NA	NA	NA	NA	NA	NA	No	NA	HGSVC,1KG-ONT	No	2.883	No	NA,NA	NA	NA
chr12:21661708	379251	DEL	66	0.7939	0.6917	1	LDHB(0.0038705,0.927)	LDHB(0.0038705,0.927)	NA	NA	NA	NA	NA	NA	NA	No	NA	NA	Yes	0.699	No	NA,NA	NA	NA
chr12:21662609	379252	INS	64	0.8606	0.5126	285	LDHB(0.0038705,0.927)	LDHB(0.0038705,0.927)	NA	NA	NA	NA	NA	NA	NA	No	ID=12-21662378-21662388-TGC;MOTIFS=TGC;STRUC=(TGC)n	HGSVC,1KG-ONT	No	3.238	Yes	NA,NA	NA	NA
chr12:21708640	379253	DEL	355	0.8802	0.4598	276	LDHB(0.0038705,0.927)	LDHB(0.0038705,0.927)	NA	NA	NA	NA	NA	NA	NA	No	NA	HPRC,HGSVC,1KG-ONT	No	3.162	Yes	NA,NA	NA	NA
chr12:21785038	379254	INS	2911	0.8632	0.516	7	NA	NA	NA	NA	NA	NA	NA	NA	NA	No	NA	HPRC,HGSVC,1KG-ONT	Yes	5.204	Yes	NA,NA	NA	NA
chr12:21785038	379255	INS	2689	0.8858	0.4153	12	NA	NA	NA	NA	NA	NA	NA	NA	NA	No	NA	HPRC,HGSVC,1KG-ONT	Yes	5.204	Yes	NA,NA	NA	NA
chr12:21873905	379256	DEL	103	0.8889	0.4234	1	ABCC9(7.2745e-06,0.557)	ABCC9(7.2745e-06,0.557)	NA	NA	NA	NA	NA	NA	NA	No	NA	NA	Yes	2.376	No	NA,NA	NA	NA
chr12:21886082	379257	INS	602	0.8225	0.6256	1	ABCC9(7.2745e-06,0.557)	ABCC9(7.2745e-06,0.557)	NA	NA	NA	NA	NA	NA	NA	No	NA	NA	Yes	0.692	No	NA,NA	NA	NA
chr12:21894539	379258	DEL	102	0.9829	0.0736	621	ABCC9(7.2745e-06,0.557)	ABCC9(7.2745e-06,0.557)	NA	NA	NA	NA	NA	NA	NA	No	ID=12-21894614-21894627-T;MOTIFS=T;STRUC=(T)n	HPRC,HGSVC,1KG-ONT	Yes	3.99	Yes	NA,NA	NA	NA
chr12:21928337	379259	DEL	113	0.8566	0.5454	61	ABCC9(7.2745e-06,0.557)	ABCC9(7.2745e-06,0.557)	NA	NA	NA	NA	NA	NA	NA	No	ID=12-21928314-21928340-GGAA;MOTIFS=GGAA;STRUC=<TR748372>,ID=12-21928350-21928367-AGAA;MOTIFS=AGAA;STRUC=<TR748373>,ID=12-21928393-21928408-AGGG;MOTIFS=AGGG;STRUC=<TR748374>,ID=12-21928405-21928418-AGGA;MOTIFS=AGGA;STRUC=<TR748375>,ID=12-21928430-21928447-AAAAG;MOTIFS=AAAAG;STRUC=<TR748376>	HPRC,HGSVC,1KG-ONT	No	2.085	Yes	NA,NA	NA	NA
chr12:21928339	379260	DEL	105	0.8648	0.4832	6	ABCC9(7.2745e-06,0.557)	ABCC9(7.2745e-06,0.557)	NA	NA	NA	NA	NA	NA	NA	No	ID=12-21928314-21928340-GGAA;MOTIFS=GGAA;STRUC=<TR748372>,ID=12-21928350-21928367-AGAA;MOTIFS=AGAA;STRUC=<TR748373>,ID=12-21928393-21928408-AGGG;MOTIFS=AGGG;STRUC=<TR748374>,ID=12-21928405-21928418-AGGA;MOTIFS=AGGA;STRUC=<TR748375>,ID=12-21928430-21928447-AAAAG;MOTIFS=AAAAG;STRUC=<TR748376>	HPRC,HGSVC,1KG-ONT	No	2.434	Yes	NA,NA	NA	NA
chr12:21928340	379261	DEL	121	0.9466	0.2171	2	ABCC9(7.2745e-06,0.557)	ABCC9(7.2745e-06,0.557)	NA	NA	NA	NA	NA	NA	NA	No	ID=12-21928314-21928340-GGAA;MOTIFS=GGAA;STRUC=<TR748372>,ID=12-21928350-21928367-AGAA;MOTIFS=AGAA;STRUC=<TR748373>,ID=12-21928393-21928408-AGGG;MOTIFS=AGGG;STRUC=<TR748374>,ID=12-21928405-21928418-AGGA;MOTIFS=AGGA;STRUC=<TR748375>,ID=12-21928430-21928447-AAAAG;MOTIFS=AAAAG;STRUC=<TR748376>	HPRC,HGSVC,1KG-ONT	No	2.085	Yes	NA,NA	NA	NA
chr12:21933009	379262	INS	334	0.9591	0.1787	664	ABCC9(7.2745e-06,0.557)	ABCC9(7.2745e-06,0.557)	NA	NA	NA	NA	NA	NA	NA	No	ID=12-21932922-21932934-GCAT;MOTIFS=GCAT;STRUC=(GCAT)n	HPRC,HGSVC,1KG-ONT	No	0.354	Yes	NA,NA	NA	NA
chr12:21946857	379264	DEL	348	0.8916	0.4112	7	NA	NA	NA	NA	NA	NA	NA	NA	NA	No	NA	1KG-ONT	Yes	1.427	Yes	NA,NA	NA	NA
chr12:21959290	379265	INS	331	0.9283	0.2788	21	NA	NA	NA	NA	NA	NA	NA	NA	NA	No	NA	1KG-ONT	Yes	1.616	Yes	NA,NA	NA	NA
chr12:21960713	379266	INS	340	0.7939	0.6893	1	NA	NA	NA	NA	NA	NA	NA	NA	NA	No	NA	NA	Yes	7.95	No	NA,NA	NA	NA
chr12:21961451	379268	INS	358	0.8243	0.6227	7	NA	NA	NA	NA	NA	NA	NA	NA	NA	No	NA	1KG-ONT	Yes	1.616	Yes	NA,NA	NA	NA
chr12:21961451	379267	INS	333	0.9191	0.29	1	NA	NA	NA	NA	NA	NA	NA	NA	NA	No	NA	1KG-ONT	Yes	1.616	No	NA,NA	NA	NA
chr12:21970848	379269	INS	322	0.9918	0.0123	798	NA	NA	NA	NA	NA	NA	NA	NA	NA	No	NA	HPRC,HGSVC,1KG-ONT	No	2.538	Yes	NA,NA	NA	NA
chr12:21976631	379270	DEL	822	0.995	0.0133	1018	NA	NA	NA	NA	NA	NA	NA	NA	NA	No	NA	HPRC,HGSVC,1KG-ONT	Yes	2.492	Yes	NA,NA	NA	NA
chr12:21977046	379271	DEL	823	0.809	0.6736	49	NA	NA	NA	NA	NA	NA	NA	NA	NA	No	NA	HPRC,HGSVC,1KG-ONT	No	2.614	Yes	NA,NA	NA	NA
chr12:21993515	379274	INS	55	0.8879	0.5896	5	NA	NA	NA	NA	NA	NA	NA	NA	NA	No	NA	HPRC,1KG-ONT	No	1.616	Yes	NA,NA	NA	NA
chr12:21993515	379273	INS	50	0.8184	0.6448	19	NA	NA	NA	NA	NA	NA	NA	NA	NA	No	NA	HPRC,1KG-ONT	No	1.616	Yes	NA,NA	NA	NA
chr12:21993515	379272	INS	82	0.9232	0.486	1	NA	NA	NA	NA	NA	NA	NA	NA	NA	No	NA	HPRC,1KG-ONT	No	1.616	No	NA,NA	NA	NA
chr12:21993515	379275	INS	70	0.8671	0.4976	4	NA	NA	NA	NA	NA	NA	NA	NA	NA	No	NA	HPRC,1KG-ONT	No	1.616	No	NA,NA	NA	NA
chr12:21993555	379276	INS	83	0.7994	0.679	4	NA	NA	NA	NA	NA	NA	NA	NA	NA	No	ID=12-21993515-21993518-AGA,12-21993515-21993545-AGAAA,12-21993555-21993571-AGGG,12-21993564-21993586-GGGAG,12-21993594-21993627-GGAAG;MOTIFS=GGGAG,AGAAA,AGGG,GGAAG,AGA;STRUC=<VC49022>	HPRC,1KG-ONT	No	1.616	Yes	NA,NA	NA	NA
chr12:21993556	379277	INS	69	0.8156	0.6609	3	NA	NA	NA	NA	NA	NA	NA	NA	NA	No	ID=12-21993515-21993518-AGA,12-21993515-21993545-AGAAA,12-21993555-21993571-AGGG,12-21993564-21993586-GGGAG,12-21993594-21993627-GGAAG;MOTIFS=GGGAG,AGAAA,AGGG,GGAAG,AGA;STRUC=<VC49022>	HPRC,1KG-ONT	No	1.616	Yes	NA,NA	NA	NA
chr12:21993556	379278	INS	54	0.8063	0.6595	16	NA	NA	NA	NA	NA	NA	NA	NA	NA	No	ID=12-21993515-21993518-AGA,12-21993515-21993545-AGAAA,12-21993555-21993571-AGGG,12-21993564-21993586-GGGAG,12-21993594-21993627-GGAAG;MOTIFS=GGGAG,AGAAA,AGGG,GGAAG,AGA;STRUC=<VC49022>	HPRC,1KG-ONT	No	1.616	Yes	NA,NA	NA	NA
chr12:22011159	379280	INS	313	0.9597	0.1732	293	NA	NA	NA	NA	NA	NA	NA	NA	NA	No	NA	HPRC,HGSVC,1KG-ONT	Yes	1.616	Yes	NA,NA	NA	NA
chr12:22017267	379281	INS	319	0.9491	0.2185	8	NA	NA	NA	NA	NA	NA	NA	NA	NA	No	NA	HPRC,HGSVC,1KG-ONT	Yes	3.322	Yes	NA,NA	NA	NA
chr12:22021382	379282	INS	2027	0.8612	0.5694	1	NA	NA	NA	NA	NA	NA	NA	NA	enhancer	No	NA	NA	No	0.746	No	NA,NA	NA	NA
chr12:22024313	379283	DEL	112	0.8146	0.6656	1	NA	NA	NA	NA	NA	NA	NA	NA	NA	No	NA	NA	Yes	1.413	No	NA,NA	NA	NA
chr12:22032917	379284	INS	56	0.8628	0.5691	7	NA	NA	NA	NA	NA	NA	NA	NA	NA	No	ID=12-22032772-22032786-A,12-22032809-22032826-AG,12-22032826-22032840-AAGG,12-22032881-22032890-AG,12-22032888-22032915-GAAG,12-22032917-22032940-AGAA,12-22032939-22032956-AGAA,12-22032984-22033000-AAGG,12-22033001-22033018-AGGA;MOTIFS=AGGA,AAGG,A,AG,GAAG,AGAA;STRUC=<VC49028>	NA	Yes	3.238	No	NA,NA	NA	NA
chr12:22033551	379285	DEL	66	0.8105	0.688	2	NA	NA	NA	NA	NA	NA	NA	NA	NA	No	ID=12-22033457-22033467-AT,12-22033589-22033710-TATATATTATATATTTATATTGTATATAA,12-22033676-22033807-TATATATTATATATTTATATTGTATATAATATAT,12-22033704-22033725-ATATATT,12-22033738-22033759-ATATATT,12-22033772-22033793-ATATATT,12-22033854-22033863-TA,12-22033857-22033960-ATATATTCATATTGTAGATAATGTATA;MOTIFS=ATATATT,ATATATTCATATTGTAGATAATGTATA,TA,TATATATTATATATTTATATTGTATATAATATAT,AT,TATATATTATATATTTATATTGTATATAA;STRUC=<VC49029>	HPRC,HGSVC	No	0.003	No	NA,NA	NA	NA
chr12:22033583	379287	DEL	87	0.997	0.0038	186	NA	NA	NA	NA	NA	NA	NA	NA	NA	No	ID=12-22033457-22033467-AT,12-22033589-22033710-TATATATTATATATTTATATTGTATATAA,12-22033676-22033807-TATATATTATATATTTATATTGTATATAATATAT,12-22033704-22033725-ATATATT,12-22033738-22033759-ATATATT,12-22033772-22033793-ATATATT,12-22033854-22033863-TA,12-22033857-22033960-ATATATTCATATTGTAGATAATGTATA;MOTIFS=ATATATT,ATATATTCATATTGTAGATAATGTATA,TA,TATATATTATATATTTATATTGTATATAATATAT,AT,TATATATTATATATTTATATTGTATATAA;STRUC=<VC49029>	HPRC,HGSVC	No	0.003	Yes	NA,NA	NA	NA
chr12:22033584	379288	DEL	126	0.8762	0.4398	8	NA	NA	NA	NA	NA	NA	NA	NA	NA	No	ID=12-22033457-22033467-AT,12-22033589-22033710-TATATATTATATATTTATATTGTATATAA,12-22033676-22033807-TATATATTATATATTTATATTGTATATAATATAT,12-22033704-22033725-ATATATT,12-22033738-22033759-ATATATT,12-22033772-22033793-ATATATT,12-22033854-22033863-TA,12-22033857-22033960-ATATATTCATATTGTAGATAATGTATA;MOTIFS=ATATATT,ATATATTCATATTGTAGATAATGTATA,TA,TATATATTATATATTTATATTGTATATAATATAT,AT,TATATATTATATATTTATATTGTATATAA;STRUC=<VC49029>	HPRC,HGSVC,1KG-ONT	No	0.003	Yes	NA,NA	NA	NA
chr12:22033585	379289	DEL	155	0.9757	0.0844	621	NA	NA	NA	NA	NA	NA	NA	NA	NA	No	ID=12-22033457-22033467-AT,12-22033589-22033710-TATATATTATATATTTATATTGTATATAA,12-22033676-22033807-TATATATTATATATTTATATTGTATATAATATAT,12-22033704-22033725-ATATATT,12-22033738-22033759-ATATATT,12-22033772-22033793-ATATATT,12-22033854-22033863-TA,12-22033857-22033960-ATATATTCATATTGTAGATAATGTATA;MOTIFS=ATATATT,ATATATTCATATTGTAGATAATGTATA,TA,TATATATTATATATTTATATTGTATATAATATAT,AT,TATATATTATATATTTATATTGTATATAA;STRUC=<VC49029>	HPRC,HGSVC,1KG-ONT	No	0.003	Yes	NA,NA	NA	NA
chr12:22033618	379290	DEL	92	0.8609	0.5024	2	NA	NA	NA	NA	NA	NA	NA	NA	NA	No	ID=12-22033457-22033467-AT,12-22033589-22033710-TATATATTATATATTTATATTGTATATAA,12-22033676-22033807-TATATATTATATATTTATATTGTATATAATATAT,12-22033704-22033725-ATATATT,12-22033738-22033759-ATATATT,12-22033772-22033793-ATATATT,12-22033854-22033863-TA,12-22033857-22033960-ATATATTCATATTGTAGATAATGTATA;MOTIFS=ATATATT,ATATATTCATATTGTAGATAATGTATA,TA,TATATATTATATATTTATATTGTATATAATATAT,AT,TATATATTATATATTTATATTGTATATAA;STRUC=<VC49029>	HPRC,HGSVC	No	0.003	Yes	NA,NA	NA	NA
chr12:22033623	379291	DEL	53	0.9108	0.3341	265	NA	NA	NA	NA	NA	NA	NA	NA	NA	No	ID=12-22033457-22033467-AT,12-22033589-22033710-TATATATTATATATTTATATTGTATATAA,12-22033676-22033807-TATATATTATATATTTATATTGTATATAATATAT,12-22033704-22033725-ATATATT,12-22033738-22033759-ATATATT,12-22033772-22033793-ATATATT,12-22033854-22033863-TA,12-22033857-22033960-ATATATTCATATTGTAGATAATGTATA;MOTIFS=ATATATT,ATATATTCATATTGTAGATAATGTATA,TA,TATATATTATATATTTATATTGTATATAATATAT,AT,TATATATTATATATTTATATTGTATATAA;STRUC=<VC49029>	HPRC,HGSVC	No	0.003	Yes	NA,NA	NA	NA
chr12:22033647	379292	DEL	63	0.8002	0.6926	39	NA	NA	NA	NA	NA	NA	NA	NA	NA	No	ID=12-22033457-22033467-AT,12-22033589-22033710-TATATATTATATATTTATATTGTATATAA,12-22033676-22033807-TATATATTATATATTTATATTGTATATAATATAT,12-22033704-22033725-ATATATT,12-22033738-22033759-ATATATT,12-22033772-22033793-ATATATT,12-22033854-22033863-TA,12-22033857-22033960-ATATATTCATATTGTAGATAATGTATA;MOTIFS=ATATATT,ATATATTCATATTGTAGATAATGTATA,TA,TATATATTATATATTTATATTGTATATAATATAT,AT,TATATATTATATATTTATATTGTATATAA;STRUC=<VC49029>	HPRC,HGSVC	No	0.003	Yes	NA,NA	NA	NA
chr12:22033647	379293	DEL	97	0.8851	0.436	4	NA	NA	NA	NA	NA	NA	NA	NA	NA	No	ID=12-22033457-22033467-AT,12-22033589-22033710-TATATATTATATATTTATATTGTATATAA,12-22033676-22033807-TATATATTATATATTTATATTGTATATAATATAT,12-22033704-22033725-ATATATT,12-22033738-22033759-ATATATT,12-22033772-22033793-ATATATT,12-22033854-22033863-TA,12-22033857-22033960-ATATATTCATATTGTAGATAATGTATA;MOTIFS=ATATATT,ATATATTCATATTGTAGATAATGTATA,TA,TATATATTATATATTTATATTGTATATAATATAT,AT,TATATATTATATATTTATATTGTATATAA;STRUC=<VC49029>	HPRC,HGSVC	No	0.003	No	NA,NA	NA	NA
chr12:22033676	379295	DEL	68	0.8466	0.6049	250	NA	NA	NA	NA	NA	NA	NA	NA	NA	No	ID=12-22033457-22033467-AT,12-22033589-22033710-TATATATTATATATTTATATTGTATATAA,12-22033676-22033807-TATATATTATATATTTATATTGTATATAATATAT,12-22033704-22033725-ATATATT,12-22033738-22033759-ATATATT,12-22033772-22033793-ATATATT,12-22033854-22033863-TA,12-22033857-22033960-ATATATTCATATTGTAGATAATGTATA;MOTIFS=ATATATT,ATATATTCATATTGTAGATAATGTATA,TA,TATATATTATATATTTATATTGTATATAATATAT,AT,TATATATTATATATTTATATTGTATATAA;STRUC=<VC49029>	HPRC,HGSVC	No	0.003	Yes	NA,NA	NA	NA
chr12:22033695	379296	DEL	67	0.8299	0.6495	5	NA	NA	NA	NA	NA	NA	NA	NA	NA	No	ID=12-22033457-22033467-AT,12-22033589-22033710-TATATATTATATATTTATATTGTATATAA,12-22033676-22033807-TATATATTATATATTTATATTGTATATAATATAT,12-22033704-22033725-ATATATT,12-22033738-22033759-ATATATT,12-22033772-22033793-ATATATT,12-22033854-22033863-TA,12-22033857-22033960-ATATATTCATATTGTAGATAATGTATA;MOTIFS=ATATATT,ATATATTCATATTGTAGATAATGTATA,TA,TATATATTATATATTTATATTGTATATAATATAT,AT,TATATATTATATATTTATATTGTATATAA;STRUC=<VC49029>	HPRC,HGSVC	No	0.003	Yes	NA,NA	NA	NA
chr12:22063668	379297	INS	318	0.9563	0.1521	2	CMAS(0.83,0.566)	NA	NA	NA	NA	NA	NA	NA	NA	No	NA	HPRC,1KG-ONT	Yes	0.354	Yes	NA,NA	NA	NA
chr12:22063668	379298	INS	335	0.9279	0.2982	36	CMAS(0.83,0.566)	NA	NA	NA	NA	NA	NA	NA	NA	No	NA	HPRC,1KG-ONT	Yes	0.354	Yes	NA,NA	NA	NA
chr12:22095606	379299	DEL	3473	0.9438	0.2272	195	ST8SIA1(0.064234,0.687)	ST8SIA1(0.064234,0.687)	NA	NA	NA	NA	NA	NA	NA	No	ID=12-22099045-22099055-TGT;MOTIFS=TGT;STRUC=<TR748621>	HPRC,HGSVC,1KG-ONT	Yes	1.983	Yes	NA,NA	NA	NA
chr12:22100245	379300	DEL	325	0.9742	0.1027	200	ST8SIA1(0.064234,0.687)	ST8SIA1(0.064234,0.687)	NA	NA	NA	NA	NA	NA	NA	No	ID=12-22100548-22100572-A;MOTIFS=A;STRUC=<TR748622>	HPRC,HGSVC,1KG-ONT	No	2.074	Yes	NA,NA	NA	NA
chr12:22107852	379301	INS	205	0.8598	0.57	1	ST8SIA1(0.064234,0.687)	ST8SIA1(0.064234,0.687)	NA	NA	NA	NA	NA	NA	NA	No	NA	NA	No	1.616	No	NA,NA	NA	NA
chr12:22169401	379302	DEL	4408	0.9056	0.3555	3	ST8SIA1(0.064234,0.687)	ST8SIA1(0.064234,0.687)	NA	NA	NA	NA	NA	NA	NA	No	ID=12-22169585-22169597-T;MOTIFS=T;STRUC=<TR748705>,ID=12-22169727-22169736-CCA;MOTIFS=CCA;STRUC=<TR748706>,ID=12-22170088-22170108-AAAT;MOTIFS=AAAT;STRUC=<TR748707>,ID=12-22170258-22170282-T;MOTIFS=T;STRUC=<TR748708>,ID=12-22171137-22171147-GTG;MOTIFS=GTG;STRUC=<TR748709>,ID=12-22171280-22171297-AAT;MOTIFS=AAT;STRUC=(AAT)n,ID=12-22171411-22171420-A;MOTIFS=A;STRUC=<TR748710>,ID=12-22171510-22171520-TTA;MOTIFS=TTA;STRUC=<TR748711>,ID=12-22171633-22171642-AAT;MOTIFS=AAT;STRUC=<TR748712>,ID=12-22171737-22171753-T;MOTIFS=T;STRUC=<TR748713>,ID=12-22171786-22171795-GCA;MOTIFS=GCA;STRUC=<TR748714>,ID=12-22172583-22172595-AGGA;MOTIFS=AGGA;STRUC=<TR748715>,ID=12-22172860-22172872-GAA;MOTIFS=GAA;STRUC=<TR748716>,ID=12-22172926-22172941-AAAC;MOTIFS=AAAC;STRUC=<TR748717>,ID=12-22172942-22172960-AC;MOTIFS=AC;STRUC=<TR748718>	HPRC,1KG-ONT	Yes	2.526	No	NA,NA	NA	NA
chr12:22175329	379303	INS	60	0.852	0.5696	1	ST8SIA1(0.064234,0.687)	ST8SIA1(0.064234,0.687)	NA	NA	NA	NA	NA	NA	NA	No	ID=12-22175296-22175304-CTCC,12-22175360-22175379-CT,12-22175380-22175401-TTCT;MOTIFS=CT,CTCC,TTCT;STRUC=<VC49046>,ID=12-22175303-22175362-CCTT;MOTIFS=CCTT;STRUC=<TR748720>	NA	No	3.322	Yes	NA,NA	NA	NA
chr12:22191345	379304	DEL	838	0.8729	0.67	2	ST8SIA1(0.064234,0.687)	ST8SIA1(0.064234,0.687)	NA	NA	NA	NA	NA	NA	NA	No	NA	HPRC,1KG-ONT	No	5.603	Yes	NA,NA	NA	NA
chr12:22203957	379305	DEL	52	0.8543	0.5636	1	ST8SIA1(0.064234,0.687)	ST8SIA1(0.064234,0.687)	NA	NA	NA	NA	NA	NA	NA	No	NA	NA	No	2.939	No	NA,NA	NA	NA
chr12:22242160	379306	INS	334	0.9487	0.2456	1	ST8SIA1(0.064234,0.687)	ST8SIA1(0.064234,0.687)	NA	NA	NA	NA	NA	NA	NA	No	NA	NA	Yes	1.616	No	NA,NA	NA	NA
chr12:22264597	379308	INS	339	0.9287	0.2736	115	ST8SIA1(0.064234,0.687)	ST8SIA1(0.064234,0.687)	NA	NA	NA	NA	NA	NA	NA	No	NA	HPRC,HGSVC,1KG-ONT	Yes	16.64	Yes	NA,NA	NA	NA
chr12:22264597	379307	INS	319	0.9514	0.199	4	ST8SIA1(0.064234,0.687)	ST8SIA1(0.064234,0.687)	NA	NA	NA	NA	NA	NA	NA	No	NA	HPRC,HGSVC,1KG-ONT	Yes	16.64	No	NA,NA	NA	NA
chr12:22320938	379309	DEL	65	0.8621	0.5699	3	ST8SIA1(0.064234,0.687)	ST8SIA1(0.064234,0.687)	NA	NA	NA	NA	NA	NA	NA	No	ID=12-22320826-22320844-AAAAG,12-22320843-22320854-AG,12-22320860-22320881-AAAG,12-22320880-22320894-AGAA,12-22320926-22320958-AAGA,12-22320957-22321005-AGAA,12-22321003-22321035-AAGA,12-22321028-22321047-AGAAAG,12-22321042-22321052-AAAGA;MOTIFS=AAAGA,AAAG,AAAAG,AG,AGAA,AGAAAG,AAGA;STRUC=<VC49053>	HPRC,HGSVC,1KG-ONT	No	2.855	Yes	NA,NA	NA	NA
chr12:22320942	379310	DEL	61	0.9037	0.352	5	ST8SIA1(0.064234,0.687)	ST8SIA1(0.064234,0.687)	NA	NA	NA	NA	NA	NA	NA	No	ID=12-22320826-22320844-AAAAG,12-22320843-22320854-AG,12-22320860-22320881-AAAG,12-22320880-22320894-AGAA,12-22320926-22320958-AAGA,12-22320957-22321005-AGAA,12-22321003-22321035-AAGA,12-22321028-22321047-AGAAAG,12-22321042-22321052-AAAGA;MOTIFS=AAAGA,AAAG,AAAAG,AG,AGAA,AGAAAG,AAGA;STRUC=<VC49053>	HPRC,HGSVC,1KG-ONT	No	2.88	Yes	NA,NA	NA	NA
chr12:22320949	379311	DEL	55	0.8125	0.6676	5	ST8SIA1(0.064234,0.687)	ST8SIA1(0.064234,0.687)	NA	NA	NA	NA	NA	NA	NA	No	ID=12-22320826-22320844-AAAAG,12-22320843-22320854-AG,12-22320860-22320881-AAAG,12-22320880-22320894-AGAA,12-22320926-22320958-AAGA,12-22320957-22321005-AGAA,12-22321003-22321035-AAGA,12-22321028-22321047-AGAAAG,12-22321042-22321052-AAAGA;MOTIFS=AAAGA,AAAG,AAAAG,AG,AGAA,AGAAAG,AAGA;STRUC=<VC49053>	HPRC,HGSVC,1KG-ONT	No	2.88	No	NA,NA	NA	NA
chr12:22320952	379312	DEL	51	0.8386	0.6098	60	ST8SIA1(0.064234,0.687)	ST8SIA1(0.064234,0.687)	NA	NA	NA	NA	NA	NA	NA	No	ID=12-22320826-22320844-AAAAG,12-22320843-22320854-AG,12-22320860-22320881-AAAG,12-22320880-22320894-AGAA,12-22320926-22320958-AAGA,12-22320957-22321005-AGAA,12-22321003-22321035-AAGA,12-22321028-22321047-AGAAAG,12-22321042-22321052-AAAGA;MOTIFS=AAAGA,AAAG,AAAAG,AG,AGAA,AGAAAG,AAGA;STRUC=<VC49053>	HPRC,HGSVC,1KG-ONT	No	2.883	Yes	NA,NA	NA	NA
chr12:22352632	379313	INS	162	0.8272	0.6264	31	ST8SIA1(0.064234,0.687)	ST8SIA1(0.064234,0.687)	NA	NA	NA	NA	NA	NA	NA	No	ID=12-22352626-22352635-ATA,12-22352634-22352756-ATATGTATATAATTACATATTATATATA,12-22352777-22352786-TAT,12-22352869-22352881-CCT,12-22352879-22352896-CTT,12-22352893-22352915-TC;MOTIFS=TC,CCT,ATA,TAT,CTT,ATATGTATATAATTACATATTATATATA;STRUC=<VC49056>	HPRC,HGSVC,1KG-ONT	No	0.469	Yes	NA,NA	NA	NA
chr12:22352633	379314	INS	53	0.915	0.3376	7	ST8SIA1(0.064234,0.687)	ST8SIA1(0.064234,0.687)	NA	NA	NA	NA	NA	NA	NA	No	ID=12-22352626-22352635-ATA,12-22352634-22352756-ATATGTATATAATTACATATTATATATA,12-22352777-22352786-TAT,12-22352869-22352881-CCT,12-22352879-22352896-CTT,12-22352893-22352915-TC;MOTIFS=TC,CCT,ATA,TAT,CTT,ATATGTATATAATTACATATTATATATA;STRUC=<VC49056>	HPRC,HGSVC,1KG-ONT	No	0.469	Yes	NA,NA	NA	NA
chr12:22352634	379327	INS	364	0.9479	0.2067	51	ST8SIA1(0.064234,0.687)	ST8SIA1(0.064234,0.687)	NA	NA	NA	NA	NA	NA	NA	No	ID=12-22352626-22352635-ATA,12-22352634-22352756-ATATGTATATAATTACATATTATATATA,12-22352777-22352786-TAT,12-22352869-22352881-CCT,12-22352879-22352896-CTT,12-22352893-22352915-TC;MOTIFS=TC,CCT,ATA,TAT,CTT,ATATGTATATAATTACATATTATATATA;STRUC=<VC49056>	HPRC,HGSVC	No	0.469	Yes	NA,NA	NA	NA
chr12:22352634	379325	INS	308	0.9188	0.3082	34	ST8SIA1(0.064234,0.687)	ST8SIA1(0.064234,0.687)	NA	NA	NA	NA	NA	NA	NA	No	ID=12-22352626-22352635-ATA,12-22352634-22352756-ATATGTATATAATTACATATTATATATA,12-22352777-22352786-TAT,12-22352869-22352881-CCT,12-22352879-22352896-CTT,12-22352893-22352915-TC;MOTIFS=TC,CCT,ATA,TAT,CTT,ATATGTATATAATTACATATTATATATA;STRUC=<VC49056>	HPRC,HGSVC	No	0.469	Yes	NA,NA	NA	NA
chr12:22352634	379333	INS	84	0.896	0.3825	47	ST8SIA1(0.064234,0.687)	ST8SIA1(0.064234,0.687)	NA	NA	NA	NA	NA	NA	NA	No	ID=12-22352626-22352635-ATA,12-22352634-22352756-ATATGTATATAATTACATATTATATATA,12-22352777-22352786-TAT,12-22352869-22352881-CCT,12-22352879-22352896-CTT,12-22352893-22352915-TC;MOTIFS=TC,CCT,ATA,TAT,CTT,ATATGTATATAATTACATATTATATATA;STRUC=<VC49056>	HPRC,HGSVC	No	0.469	Yes	NA,NA	NA	NA
chr12:22352634	379332	INS	56	0.9534	0.2097	384	ST8SIA1(0.064234,0.687)	ST8SIA1(0.064234,0.687)	NA	NA	NA	NA	NA	NA	NA	No	ID=12-22352626-22352635-ATA,12-22352634-22352756-ATATGTATATAATTACATATTATATATA,12-22352777-22352786-TAT,12-22352869-22352881-CCT,12-22352879-22352896-CTT,12-22352893-22352915-TC;MOTIFS=TC,CCT,ATA,TAT,CTT,ATATGTATATAATTACATATTATATATA;STRUC=<VC49056>	HPRC,HGSVC,1KG-ONT	No	0.469	Yes	NA,NA	NA	NA
chr12:22352634	379331	INS	476	0.8396	0.5951	30	ST8SIA1(0.064234,0.687)	ST8SIA1(0.064234,0.687)	NA	NA	NA	NA	NA	NA	NA	No	ID=12-22352626-22352635-ATA,12-22352634-22352756-ATATGTATATAATTACATATTATATATA,12-22352777-22352786-TAT,12-22352869-22352881-CCT,12-22352879-22352896-CTT,12-22352893-22352915-TC;MOTIFS=TC,CCT,ATA,TAT,CTT,ATATGTATATAATTACATATTATATATA;STRUC=<VC49056>	HPRC,HGSVC,1KG-ONT	No	0.469	Yes	NA,NA	NA	NA
chr12:22352634	379330	INS	448	0.8679	0.5018	36	ST8SIA1(0.064234,0.687)	ST8SIA1(0.064234,0.687)	NA	NA	NA	NA	NA	NA	NA	No	ID=12-22352626-22352635-ATA,12-22352634-22352756-ATATGTATATAATTACATATTATATATA,12-22352777-22352786-TAT,12-22352869-22352881-CCT,12-22352879-22352896-CTT,12-22352893-22352915-TC;MOTIFS=TC,CCT,ATA,TAT,CTT,ATATGTATATAATTACATATTATATATA;STRUC=<VC49056>	HPRC,HGSVC,1KG-ONT	No	0.469	Yes	NA,NA	NA	NA
chr12:22352634	379329	INS	420	0.9656	0.1736	29	ST8SIA1(0.064234,0.687)	ST8SIA1(0.064234,0.687)	NA	NA	NA	NA	NA	NA	NA	No	ID=12-22352626-22352635-ATA,12-22352634-22352756-ATATGTATATAATTACATATTATATATA,12-22352777-22352786-TAT,12-22352869-22352881-CCT,12-22352879-22352896-CTT,12-22352893-22352915-TC;MOTIFS=TC,CCT,ATA,TAT,CTT,ATATGTATATAATTACATATTATATATA;STRUC=<VC49056>	HPRC,HGSVC,1KG-ONT	No	0.469	Yes	NA,NA	NA	NA
chr12:22352634	379328	INS	392	0.8878	0.401	41	ST8SIA1(0.064234,0.687)	ST8SIA1(0.064234,0.687)	NA	NA	NA	NA	NA	NA	NA	No	ID=12-22352626-22352635-ATA,12-22352634-22352756-ATATGTATATAATTACATATTATATATA,12-22352777-22352786-TAT,12-22352869-22352881-CCT,12-22352879-22352896-CTT,12-22352893-22352915-TC;MOTIFS=TC,CCT,ATA,TAT,CTT,ATATGTATATAATTACATATTATATATA;STRUC=<VC49056>	HPRC,HGSVC	No	0.469	Yes	NA,NA	NA	NA
chr12:22352634	379320	INS	89	0.8008	0.6982	9	ST8SIA1(0.064234,0.687)	ST8SIA1(0.064234,0.687)	NA	NA	NA	NA	NA	NA	NA	No	ID=12-22352626-22352635-ATA,12-22352634-22352756-ATATGTATATAATTACATATTATATATA,12-22352777-22352786-TAT,12-22352869-22352881-CCT,12-22352879-22352896-CTT,12-22352893-22352915-TC;MOTIFS=TC,CCT,ATA,TAT,CTT,ATATGTATATAATTACATATTATATATA;STRUC=<VC49056>	HPRC,HGSVC	No	0.469	No	NA,NA	NA	NA
chr12:22352634	379326	INS	336	0.9848	0.0612	69	ST8SIA1(0.064234,0.687)	ST8SIA1(0.064234,0.687)	NA	NA	NA	NA	NA	NA	NA	No	ID=12-22352626-22352635-ATA,12-22352634-22352756-ATATGTATATAATTACATATTATATATA,12-22352777-22352786-TAT,12-22352869-22352881-CCT,12-22352879-22352896-CTT,12-22352893-22352915-TC;MOTIFS=TC,CCT,ATA,TAT,CTT,ATATGTATATAATTACATATTATATATA;STRUC=<VC49056>	HPRC,HGSVC	No	0.469	Yes	NA,NA	NA	NA
chr12:22352634	379324	INS	201	0.8291	0.6523	24	ST8SIA1(0.064234,0.687)	ST8SIA1(0.064234,0.687)	NA	NA	NA	NA	NA	NA	NA	No	ID=12-22352626-22352635-ATA,12-22352634-22352756-ATATGTATATAATTACATATTATATATA,12-22352777-22352786-TAT,12-22352869-22352881-CCT,12-22352879-22352896-CTT,12-22352893-22352915-TC;MOTIFS=TC,CCT,ATA,TAT,CTT,ATATGTATATAATTACATATTATATATA;STRUC=<VC49056>	HPRC,HGSVC,1KG-ONT	No	0.469	Yes	NA,NA	NA	NA
chr12:22352634	379323	INS	173	0.8997	0.5545	45	ST8SIA1(0.064234,0.687)	ST8SIA1(0.064234,0.687)	NA	NA	NA	NA	NA	NA	NA	No	ID=12-22352626-22352635-ATA,12-22352634-22352756-ATATGTATATAATTACATATTATATATA,12-22352777-22352786-TAT,12-22352869-22352881-CCT,12-22352879-22352896-CTT,12-22352893-22352915-TC;MOTIFS=TC,CCT,ATA,TAT,CTT,ATATGTATATAATTACATATTATATATA;STRUC=<VC49056>	HPRC,HGSVC,1KG-ONT	No	0.469	Yes	NA,NA	NA	NA
chr12:22352634	379322	INS	145	0.9577	0.1925	37	ST8SIA1(0.064234,0.687)	ST8SIA1(0.064234,0.687)	NA	NA	NA	NA	NA	NA	NA	No	ID=12-22352626-22352635-ATA,12-22352634-22352756-ATATGTATATAATTACATATTATATATA,12-22352777-22352786-TAT,12-22352869-22352881-CCT,12-22352879-22352896-CTT,12-22352893-22352915-TC;MOTIFS=TC,CCT,ATA,TAT,CTT,ATATGTATATAATTACATATTATATATA;STRUC=<VC49056>	HPRC,HGSVC,1KG-ONT	No	0.469	Yes	NA,NA	NA	NA
chr12:22352634	379321	INS	117	0.8764	0.4669	125	ST8SIA1(0.064234,0.687)	ST8SIA1(0.064234,0.687)	NA	NA	NA	NA	NA	NA	NA	No	ID=12-22352626-22352635-ATA,12-22352634-22352756-ATATGTATATAATTACATATTATATATA,12-22352777-22352786-TAT,12-22352869-22352881-CCT,12-22352879-22352896-CTT,12-22352893-22352915-TC;MOTIFS=TC,CCT,ATA,TAT,CTT,ATATGTATATAATTACATATTATATATA;STRUC=<VC49056>	HPRC,HGSVC	No	0.469	Yes	NA,NA	NA	NA
chr12:22352634	379319	INS	61	0.8398	0.5734	85	ST8SIA1(0.064234,0.687)	ST8SIA1(0.064234,0.687)	NA	NA	NA	NA	NA	NA	NA	No	ID=12-22352626-22352635-ATA,12-22352634-22352756-ATATGTATATAATTACATATTATATATA,12-22352777-22352786-TAT,12-22352869-22352881-CCT,12-22352879-22352896-CTT,12-22352893-22352915-TC;MOTIFS=TC,CCT,ATA,TAT,CTT,ATATGTATATAATTACATATTATATATA;STRUC=<VC49056>	HPRC,HGSVC,1KG-ONT	No	0.469	Yes	NA,NA	NA	NA
chr12:22352634	379318	INS	533	0.8978	0.3672	2	ST8SIA1(0.064234,0.687)	ST8SIA1(0.064234,0.687)	NA	NA	NA	NA	NA	NA	NA	No	ID=12-22352626-22352635-ATA,12-22352634-22352756-ATATGTATATAATTACATATTATATATA,12-22352777-22352786-TAT,12-22352869-22352881-CCT,12-22352879-22352896-CTT,12-22352893-22352915-TC;MOTIFS=TC,CCT,ATA,TAT,CTT,ATATGTATATAATTACATATTATATATA;STRUC=<VC49056>	HPRC,HGSVC,1KG-ONT	No	0.469	Yes	NA,NA	NA	NA
chr12:22352634	379317	INS	504	0.9305	0.2617	6	ST8SIA1(0.064234,0.687)	ST8SIA1(0.064234,0.687)	NA	NA	NA	NA	NA	NA	NA	No	ID=12-22352626-22352635-ATA,12-22352634-22352756-ATATGTATATAATTACATATTATATATA,12-22352777-22352786-TAT,12-22352869-22352881-CCT,12-22352879-22352896-CTT,12-22352893-22352915-TC;MOTIFS=TC,CCT,ATA,TAT,CTT,ATATGTATATAATTACATATTATATATA;STRUC=<VC49056>	HPRC,HGSVC,1KG-ONT	No	0.469	Yes	NA,NA	NA	NA
chr12:22352634	379316	INS	613	0.8926	0.4853	91	ST8SIA1(0.064234,0.687)	ST8SIA1(0.064234,0.687)	NA	NA	NA	NA	NA	NA	NA	No	ID=12-22352626-22352635-ATA,12-22352634-22352756-ATATGTATATAATTACATATTATATATA,12-22352777-22352786-TAT,12-22352869-22352881-CCT,12-22352879-22352896-CTT,12-22352893-22352915-TC;MOTIFS=TC,CCT,ATA,TAT,CTT,ATATGTATATAATTACATATTATATATA;STRUC=<VC49056>	HPRC,HGSVC,1KG-ONT	No	0.469	Yes	NA,NA	NA	NA
chr12:22352634	379315	INS	560	0.8588	0.5273	13	ST8SIA1(0.064234,0.687)	ST8SIA1(0.064234,0.687)	NA	NA	NA	NA	NA	NA	NA	No	ID=12-22352626-22352635-ATA,12-22352634-22352756-ATATGTATATAATTACATATTATATATA,12-22352777-22352786-TAT,12-22352869-22352881-CCT,12-22352879-22352896-CTT,12-22352893-22352915-TC;MOTIFS=TC,CCT,ATA,TAT,CTT,ATATGTATATAATTACATATTATATATA;STRUC=<VC49056>	HPRC,HGSVC,1KG-ONT	No	0.469	Yes	NA,NA	NA	NA
chr12:22352691	379336	INS	57	0.8749	0.4645	3	ST8SIA1(0.064234,0.687)	ST8SIA1(0.064234,0.687)	NA	NA	NA	NA	NA	NA	NA	No	ID=12-22352626-22352635-ATA,12-22352634-22352756-ATATGTATATAATTACATATTATATATA,12-22352777-22352786-TAT,12-22352869-22352881-CCT,12-22352879-22352896-CTT,12-22352893-22352915-TC;MOTIFS=TC,CCT,ATA,TAT,CTT,ATATGTATATAATTACATATTATATATA;STRUC=<VC49056>	HPRC,HGSVC,1KG-ONT	No	1.616	No	NA,NA	NA	NA
chr12:22352713	379337	INS	252	0.9104	0.3245	47	ST8SIA1(0.064234,0.687)	ST8SIA1(0.064234,0.687)	NA	NA	NA	NA	NA	NA	NA	No	ID=12-22352626-22352635-ATA,12-22352634-22352756-ATATGTATATAATTACATATTATATATA,12-22352777-22352786-TAT,12-22352869-22352881-CCT,12-22352879-22352896-CTT,12-22352893-22352915-TC;MOTIFS=TC,CCT,ATA,TAT,CTT,ATATGTATATAATTACATATTATATATA;STRUC=<VC49056>	HPRC,HGSVC,1KG-ONT	No	1.616	Yes	NA,NA	NA	NA
chr12:22352713	379338	INS	280	0.9035	0.3517	64	ST8SIA1(0.064234,0.687)	ST8SIA1(0.064234,0.687)	NA	NA	NA	NA	NA	NA	NA	No	ID=12-22352626-22352635-ATA,12-22352634-22352756-ATATGTATATAATTACATATTATATATA,12-22352777-22352786-TAT,12-22352869-22352881-CCT,12-22352879-22352896-CTT,12-22352893-22352915-TC;MOTIFS=TC,CCT,ATA,TAT,CTT,ATATGTATATAATTACATATTATATATA;STRUC=<VC49056>	HPRC,HGSVC,1KG-ONT	No	1.616	Yes	NA,NA	NA	NA
chr12:22352713	379339	INS	224	0.806	0.6778	42	ST8SIA1(0.064234,0.687)	ST8SIA1(0.064234,0.687)	NA	NA	NA	NA	NA	NA	NA	No	ID=12-22352626-22352635-ATA,12-22352634-22352756-ATATGTATATAATTACATATTATATATA,12-22352777-22352786-TAT,12-22352869-22352881-CCT,12-22352879-22352896-CTT,12-22352893-22352915-TC;MOTIFS=TC,CCT,ATA,TAT,CTT,ATATGTATATAATTACATATTATATATA;STRUC=<VC49056>	HPRC,HGSVC,1KG-ONT	No	1.616	Yes	NA,NA	NA	NA
chr12:22352713	379340	INS	137	0.8816	0.5587	9	ST8SIA1(0.064234,0.687)	ST8SIA1(0.064234,0.687)	NA	NA	NA	NA	NA	NA	NA	No	ID=12-22352626-22352635-ATA,12-22352634-22352756-ATATGTATATAATTACATATTATATATA,12-22352777-22352786-TAT,12-22352869-22352881-CCT,12-22352879-22352896-CTT,12-22352893-22352915-TC;MOTIFS=TC,CCT,ATA,TAT,CTT,ATATGTATATAATTACATATTATATATA;STRUC=<VC49056>	HPRC,HGSVC	No	1.616	Yes	NA,NA	NA	NA
chr12:22352753	379341	INS	56	0.8553	0.5247	11	ST8SIA1(0.064234,0.687)	ST8SIA1(0.064234,0.687)	NA	NA	NA	NA	NA	NA	NA	No	ID=12-22352626-22352635-ATA,12-22352634-22352756-ATATGTATATAATTACATATTATATATA,12-22352777-22352786-TAT,12-22352869-22352881-CCT,12-22352879-22352896-CTT,12-22352893-22352915-TC;MOTIFS=TC,CCT,ATA,TAT,CTT,ATATGTATATAATTACATATTATATATA;STRUC=<VC49056>	HPRC,HGSVC,1KG-ONT	No	0.469	Yes	NA,NA	NA	NA
chr12:22358059	379342	DEL	52	0.8876	0.4078	9	ST8SIA1(0.064234,0.687)	ST8SIA1(0.064234,0.687)	NA	NA	NA	NA	NA	NA	NA	No	ID=12-22358101-22358111-AT;MOTIFS=AT;STRUC=<TR748980>	NA	No	0.064	Yes	NA,NA	NA	NA
chr12:22358287	379343	DEL	80	0.8504	0.5837	4	ST8SIA1(0.064234,0.687)	ST8SIA1(0.064234,0.687)	NA	NA	NA	NA	NA	NA	NA	No	ID=12-22358303-22358313-AT;MOTIFS=AT;STRUC=<TR748983>,ID=12-22358355-22358365-AT;MOTIFS=AT;STRUC=<TR748984>	HPRC,HGSVC	No	2.469	Yes	NA,NA	NA	NA
chr12:22358394	379344	DEL	130	0.8485	0.5607	1	ST8SIA1(0.064234,0.687)	ST8SIA1(0.064234,0.687)	NA	NA	NA	NA	NA	NA	NA	No	ID=12-22358411-22358419-AT;MOTIFS=AT;STRUC=<TR748986>,ID=12-22358513-22358523-AT;MOTIFS=AT;STRUC=<TR748987>	HGSVC	No	2.584	No	NA,NA	NA	NA
chr12:22418524	379345	DEL	6640	0.807	0.6754	1	ST8SIA1(0.064234,0.687)	ST8SIA1(0.064234,0.687)	NA	NA	NA	NA	NA	NA	NA	Yes	ID=12-22418605-22418615-GAA;MOTIFS=GAA;STRUC=(GAA)n,ID=12-22419202-22419224-TCTGC;MOTIFS=TCTGC;STRUC=<TR749071>,ID=12-22419325-22419334-TAA;MOTIFS=TAA;STRUC=<TR749072>,ID=12-22422300-22422309-A;MOTIFS=A;STRUC=<TR749073>,ID=12-22423077-22423086-ACA;MOTIFS=ACA;STRUC=<TR749074>,ID=12-22423299-22423308-GAA;MOTIFS=GAA;STRUC=<TR749075>,ID=12-22423530-22423539-A;MOTIFS=A;STRUC=<TR749076>,ID=12-22423902-22423911-T;MOTIFS=T;STRUC=<TR749077>,ID=12-22424022-22424031-ATA;MOTIFS=ATA;STRUC=<TR749078>,ID=12-22424505-22424514-A;MOTIFS=A;STRUC=<TR749079>,ID=12-22424949-22424959-AGA;MOTIFS=AGA;STRUC=<TR749080>	HPRC,HGSVC,1KG-ONT	No	3.011	No	NA,NA	NA	NA
chr12:22422266	379347	DEL	6640	0.8847	0.4093	41	ST8SIA1(0.064234,0.687)	ST8SIA1(0.064234,0.687)	NA	NA	NA	NA	NA	NA	NA	Yes	ID=12-22422300-22422309-A;MOTIFS=A;STRUC=<TR749073>,ID=12-22423077-22423086-ACA;MOTIFS=ACA;STRUC=<TR749074>,ID=12-22423299-22423308-GAA;MOTIFS=GAA;STRUC=<TR749075>,ID=12-22423530-22423539-A;MOTIFS=A;STRUC=<TR749076>,ID=12-22423902-22423911-T;MOTIFS=T;STRUC=<TR749077>,ID=12-22424022-22424031-ATA;MOTIFS=ATA;STRUC=<TR749078>,ID=12-22424505-22424514-A;MOTIFS=A;STRUC=<TR749079>,ID=12-22424949-22424959-AGA;MOTIFS=AGA;STRUC=<TR749080>,ID=12-22425245-22425255-GAA;MOTIFS=GAA;STRUC=(GAA)n,ID=12-22425842-22425864-TCTGC;MOTIFS=TCTGC;STRUC=<TR749081>,ID=12-22425965-22425974-TAA;MOTIFS=TAA;STRUC=<TR749082>	HPRC,HGSVC,1KG-ONT	No	3.802	Yes	NA,NA	NA	NA
chr12:22432425	379348	INS	53	0.8156	0.6759	9	ST8SIA1(0.064234,0.687)	ST8SIA1(0.064234,0.687)	NA	NA	NA	NA	NA	NA	NA	No	ID=12-22432423-22432432-AT;MOTIFS=AT;STRUC=<TR749092>	HPRC,HGSVC,1KG-ONT	No	1.616	Yes	NA,NA	NA	NA
chr12:22432477	379349	INS	52	0.8755	0.4709	193	ST8SIA1(0.064234,0.687)	ST8SIA1(0.064234,0.687)	NA	NA	NA	NA	NA	NA	NA	No	ID=12-22432452-22432502-ATATATAGATATATGATATATATAA;MOTIFS=ATATATAGATATATGATATATATAA;STRUC=<TR749094>	HPRC,HGSVC,1KG-ONT	No	1.616	Yes	NA,NA	NA	NA
chr12:22432477	379350	INS	79	0.8039	0.681	16	ST8SIA1(0.064234,0.687)	ST8SIA1(0.064234,0.687)	NA	NA	NA	NA	NA	NA	NA	No	ID=12-22432452-22432502-ATATATAGATATATGATATATATAA;MOTIFS=ATATATAGATATATGATATATATAA;STRUC=<TR749094>	HPRC,HGSVC,1KG-ONT	No	1.616	Yes	NA,NA	NA	NA
chr12:22432563	379351	INS	117	0.8079	0.6909	4	ST8SIA1(0.064234,0.687)	ST8SIA1(0.064234,0.687)	NA	NA	NA	NA	NA	NA	NA	No	ID=12-22432546-22432555-AT;MOTIFS=AT;STRUC=(AT)n	HPRC,HGSVC	No	1.616	Yes	NA,NA	NA	NA
chr12:22432563	379352	INS	196	0.8129	0.6744	9	ST8SIA1(0.064234,0.687)	ST8SIA1(0.064234,0.687)	NA	NA	NA	NA	NA	NA	NA	No	ID=12-22432546-22432555-AT;MOTIFS=AT;STRUC=(AT)n	NA	No	1.616	Yes	NA,NA	NA	NA
chr12:22432649	379353	INS	124	0.897	0.3853	11	ST8SIA1(0.064234,0.687)	ST8SIA1(0.064234,0.687)	NA	NA	NA	NA	NA	NA	NA	No	ID=12-22432616-22432625-AT,12-22432668-22432684-GATATATA,12-22432677-22432686-AT,12-22432695-22432711-GATATATA,12-22432652-22432748-ATATATAGATATATATGATATATAGAT,12-22432749-22432758-AT;MOTIFS=GATATATA,ATATATAGATATATATGATATATAGAT,AT;STRUC=<VC49062>	HPRC,HGSVC	No	1.616	Yes	NA,NA	NA	NA
chr12:22432650	379354	INS	96	0.8281	0.6507	36	ST8SIA1(0.064234,0.687)	ST8SIA1(0.064234,0.687)	NA	NA	NA	NA	NA	NA	NA	No	ID=12-22432616-22432625-AT,12-22432668-22432684-GATATATA,12-22432677-22432686-AT,12-22432695-22432711-GATATATA,12-22432652-22432748-ATATATAGATATATATGATATATAGAT,12-22432749-22432758-AT;MOTIFS=GATATATA,ATATATAGATATATATGATATATAGAT,AT;STRUC=<VC49062>	HPRC,HGSVC,1KG-ONT	No	1.616	Yes	NA,NA	NA	NA
chr12:22432651	379355	INS	82	0.8141	0.6491	12	ST8SIA1(0.064234,0.687)	ST8SIA1(0.064234,0.687)	NA	NA	NA	NA	NA	NA	NA	No	ID=12-22432616-22432625-AT,12-22432668-22432684-GATATATA,12-22432677-22432686-AT,12-22432695-22432711-GATATATA,12-22432652-22432748-ATATATAGATATATATGATATATAGAT,12-22432749-22432758-AT;MOTIFS=GATATATA,ATATATAGATATATATGATATATAGAT,AT;STRUC=<VC49062>	HPRC,HGSVC,1KG-ONT	No	1.616	Yes	NA,NA	NA	NA
chr12:22432706	379357	INS	62	0.8362	0.6106	1	ST8SIA1(0.064234,0.687)	ST8SIA1(0.064234,0.687)	NA	NA	NA	NA	NA	NA	NA	No	ID=12-22432616-22432625-AT,12-22432668-22432684-GATATATA,12-22432677-22432686-AT,12-22432695-22432711-GATATATA,12-22432652-22432748-ATATATAGATATATATGATATATAGAT,12-22432749-22432758-AT;MOTIFS=GATATATA,ATATATAGATATATATGATATATAGAT,AT;STRUC=<VC49062>,ID=12-22432704-22432713-AT;MOTIFS=AT;STRUC=<TR749102>	HPRC,HGSVC,1KG-ONT	No	1.616	No	NA,NA	NA	NA
chr12:22432735	379358	INS	99	0.799	0.7	15	ST8SIA1(0.064234,0.687)	ST8SIA1(0.064234,0.687)	NA	NA	NA	NA	NA	NA	NA	No	ID=12-22432616-22432625-AT,12-22432668-22432684-GATATATA,12-22432677-22432686-AT,12-22432695-22432711-GATATATA,12-22432652-22432748-ATATATAGATATATATGATATATAGAT,12-22432749-22432758-AT;MOTIFS=GATATATA,ATATATAGATATATATGATATATAGAT,AT;STRUC=<VC49062>,ID=12-22432731-22432740-AT;MOTIFS=AT;STRUC=<TR749103>	HPRC,HGSVC,1KG-ONT	No	1.616	Yes	NA,NA	NA	NA
chr12:22432735	379359	INS	72	0.8883	0.454	1	ST8SIA1(0.064234,0.687)	ST8SIA1(0.064234,0.687)	NA	NA	NA	NA	NA	NA	NA	No	ID=12-22432616-22432625-AT,12-22432668-22432684-GATATATA,12-22432677-22432686-AT,12-22432695-22432711-GATATATA,12-22432652-22432748-ATATATAGATATATATGATATATAGAT,12-22432749-22432758-AT;MOTIFS=GATATATA,ATATATAGATATATATGATATATAGAT,AT;STRUC=<VC49062>,ID=12-22432731-22432740-AT;MOTIFS=AT;STRUC=<TR749103>	HPRC,HGSVC,1KG-ONT	No	1.616	No	NA,NA	NA	NA
chr12:22432743	379360	INS	55	0.8326	0.6229	2	ST8SIA1(0.064234,0.687)	ST8SIA1(0.064234,0.687)	NA	NA	NA	NA	NA	NA	NA	No	ID=12-22432616-22432625-AT,12-22432668-22432684-GATATATA,12-22432677-22432686-AT,12-22432695-22432711-GATATATA,12-22432652-22432748-ATATATAGATATATATGATATATAGAT,12-22432749-22432758-AT;MOTIFS=GATATATA,ATATATAGATATATATGATATATAGAT,AT;STRUC=<VC49062>	HPRC,HGSVC,1KG-ONT	No	1.616	Yes	NA,NA	NA	NA
chr12:22432769	379361	INS	68	0.7993	0.6992	4	ST8SIA1(0.064234,0.687)	ST8SIA1(0.064234,0.687)	NA	NA	NA	NA	NA	NA	NA	No	NA	HPRC,HGSVC,1KG-ONT	No	1.616	Yes	NA,NA	NA	NA
chr12:22432931	379362	INS	76	0.9056	0.3309	57	ST8SIA1(0.064234,0.687)	ST8SIA1(0.064234,0.687)	NA	NA	NA	NA	NA	NA	NA	No	ID=12-22432813-22432848-AGATATAT,12-22432821-22432873-AGATATATAGATATATAGATATATAG,12-22432847-22432874-AGATATAT,12-22432883-22432916-AGATATAT,12-22432895-22432959-ATATAGATATATAGATATATATAGATATATAG,12-22432909-22432918-AT,12-22432941-22432950-AT,12-22432959-22432975-AGAT,12-22432991-22432997-AT,12-22432999-22433008-AT,12-22433019-22433028-AT,12-22433029-22433038-AT,12-22432991-22433051-ATATATAGATATATATAGAGATATATAGAT;MOTIFS=ATATATAGATATATATAGAGATATATAGAT,AT,AGATATAT,AGATATATAGATATATAGATATATAG,AGAT,ATATAGATATATAGATATATATAGATATATAG;STRUC=<VC49063>	HPRC,HGSVC,1KG-ONT	Yes	1.616	Yes	NA,NA	NA	NA
chr12:22432960	379363	INS	68	0.8543	0.5346	5	ST8SIA1(0.064234,0.687)	ST8SIA1(0.064234,0.687)	NA	NA	NA	NA	NA	NA	NA	No	ID=12-22432813-22432848-AGATATAT,12-22432821-22432873-AGATATATAGATATATAGATATATAG,12-22432847-22432874-AGATATAT,12-22432883-22432916-AGATATAT,12-22432895-22432959-ATATAGATATATAGATATATATAGATATATAG,12-22432909-22432918-AT,12-22432941-22432950-AT,12-22432959-22432975-AGAT,12-22432991-22432997-AT,12-22432999-22433008-AT,12-22433019-22433028-AT,12-22433029-22433038-AT,12-22432991-22433051-ATATATAGATATATATAGAGATATATAGAT;MOTIFS=ATATATAGATATATATAGAGATATATAGAT,AT,AGATATAT,AGATATATAGATATATAGATATATAG,AGAT,ATATAGATATATAGATATATATAGATATATAG;STRUC=<VC49063>	HPRC,HGSVC,1KG-ONT	Yes	1.616	No	NA,NA	NA	NA
chr12:22432963	379364	INS	60	0.853	0.5368	20	ST8SIA1(0.064234,0.687)	ST8SIA1(0.064234,0.687)	NA	NA	NA	NA	NA	NA	NA	No	ID=12-22432813-22432848-AGATATAT,12-22432821-22432873-AGATATATAGATATATAGATATATAG,12-22432847-22432874-AGATATAT,12-22432883-22432916-AGATATAT,12-22432895-22432959-ATATAGATATATAGATATATATAGATATATAG,12-22432909-22432918-AT,12-22432941-22432950-AT,12-22432959-22432975-AGAT,12-22432991-22432997-AT,12-22432999-22433008-AT,12-22433019-22433028-AT,12-22433029-22433038-AT,12-22432991-22433051-ATATATAGATATATATAGAGATATATAGAT;MOTIFS=ATATATAGATATATATAGAGATATATAGAT,AT,AGATATAT,AGATATATAGATATATAGATATATAG,AGAT,ATATAGATATATAGATATATATAGATATATAG;STRUC=<VC49063>	HPRC,HGSVC,1KG-ONT	Yes	1.616	Yes	NA,NA	NA	NA
chr12:22432973	379365	INS	56	0.8453	0.5928	24	ST8SIA1(0.064234,0.687)	ST8SIA1(0.064234,0.687)	NA	NA	NA	NA	NA	NA	NA	No	ID=12-22432813-22432848-AGATATAT,12-22432821-22432873-AGATATATAGATATATAGATATATAG,12-22432847-22432874-AGATATAT,12-22432883-22432916-AGATATAT,12-22432895-22432959-ATATAGATATATAGATATATATAGATATATAG,12-22432909-22432918-AT,12-22432941-22432950-AT,12-22432959-22432975-AGAT,12-22432991-22432997-AT,12-22432999-22433008-AT,12-22433019-22433028-AT,12-22433029-22433038-AT,12-22432991-22433051-ATATATAGATATATATAGAGATATATAGAT;MOTIFS=ATATATAGATATATATAGAGATATATAGAT,AT,AGATATAT,AGATATATAGATATATAGATATATAG,AGAT,ATATAGATATATAGATATATATAGATATATAG;STRUC=<VC49063>	HPRC,HGSVC,1KG-ONT	Yes	1.616	Yes	NA,NA	NA	NA
chr12:22432983	379366	INS	52	0.8444	0.5802	12	ST8SIA1(0.064234,0.687)	ST8SIA1(0.064234,0.687)	NA	NA	NA	NA	NA	NA	NA	No	ID=12-22432813-22432848-AGATATAT,12-22432821-22432873-AGATATATAGATATATAGATATATAG,12-22432847-22432874-AGATATAT,12-22432883-22432916-AGATATAT,12-22432895-22432959-ATATAGATATATAGATATATATAGATATATAG,12-22432909-22432918-AT,12-22432941-22432950-AT,12-22432959-22432975-AGAT,12-22432991-22432997-AT,12-22432999-22433008-AT,12-22433019-22433028-AT,12-22433029-22433038-AT,12-22432991-22433051-ATATATAGATATATATAGAGATATATAGAT;MOTIFS=ATATATAGATATATATAGAGATATATAGAT,AT,AGATATAT,AGATATATAGATATATAGATATATAG,AGAT,ATATAGATATATAGATATATATAGATATATAG;STRUC=<VC49063>	HPRC,HGSVC	Yes	1.616	Yes	NA,NA	NA	NA
chr12:22432991	379367	INS	60	0.8149	0.6781	85	ST8SIA1(0.064234,0.687)	ST8SIA1(0.064234,0.687)	NA	NA	NA	NA	NA	NA	NA	No	ID=12-22432813-22432848-AGATATAT,12-22432821-22432873-AGATATATAGATATATAGATATATAG,12-22432847-22432874-AGATATAT,12-22432883-22432916-AGATATAT,12-22432895-22432959-ATATAGATATATAGATATATATAGATATATAG,12-22432909-22432918-AT,12-22432941-22432950-AT,12-22432959-22432975-AGAT,12-22432991-22432997-AT,12-22432999-22433008-AT,12-22433019-22433028-AT,12-22433029-22433038-AT,12-22432991-22433051-ATATATAGATATATATAGAGATATATAGAT;MOTIFS=ATATATAGATATATATAGAGATATATAGAT,AT,AGATATAT,AGATATATAGATATATAGATATATAG,AGAT,ATATAGATATATAGATATATATAGATATATAG;STRUC=<VC49063>	HPRC,HGSVC,1KG-ONT	Yes	1.616	Yes	NA,NA	NA	NA
chr12:22432991	379368	INS	80	0.826	0.6487	11	ST8SIA1(0.064234,0.687)	ST8SIA1(0.064234,0.687)	NA	NA	NA	NA	NA	NA	NA	No	ID=12-22432813-22432848-AGATATAT,12-22432821-22432873-AGATATATAGATATATAGATATATAG,12-22432847-22432874-AGATATAT,12-22432883-22432916-AGATATAT,12-22432895-22432959-ATATAGATATATAGATATATATAGATATATAG,12-22432909-22432918-AT,12-22432941-22432950-AT,12-22432959-22432975-AGAT,12-22432991-22432997-AT,12-22432999-22433008-AT,12-22433019-22433028-AT,12-22433029-22433038-AT,12-22432991-22433051-ATATATAGATATATATAGAGATATATAGAT;MOTIFS=ATATATAGATATATATAGAGATATATAGAT,AT,AGATATAT,AGATATATAGATATATAGATATATAG,AGAT,ATATAGATATATAGATATATATAGATATATAG;STRUC=<VC49063>	HPRC,HGSVC,1KG-ONT	No	1.616	Yes	NA,NA	NA	NA
chr12:22432991	379369	INS	90	0.9046	0.5684	6	ST8SIA1(0.064234,0.687)	ST8SIA1(0.064234,0.687)	NA	NA	NA	NA	NA	NA	NA	No	ID=12-22432813-22432848-AGATATAT,12-22432821-22432873-AGATATATAGATATATAGATATATAG,12-22432847-22432874-AGATATAT,12-22432883-22432916-AGATATAT,12-22432895-22432959-ATATAGATATATAGATATATATAGATATATAG,12-22432909-22432918-AT,12-22432941-22432950-AT,12-22432959-22432975-AGAT,12-22432991-22432997-AT,12-22432999-22433008-AT,12-22433019-22433028-AT,12-22433029-22433038-AT,12-22432991-22433051-ATATATAGATATATATAGAGATATATAGAT;MOTIFS=ATATATAGATATATATAGAGATATATAGAT,AT,AGATATAT,AGATATATAGATATATAGATATATAG,AGAT,ATATAGATATATAGATATATATAGATATATAG;STRUC=<VC49063>	HPRC,HGSVC,1KG-ONT	Yes	1.616	Yes	NA,NA	NA	NA
chr12:22433001	379370	INS	118	0.9316	0.4255	2	ST8SIA1(0.064234,0.687)	ST8SIA1(0.064234,0.687)	NA	NA	NA	NA	NA	NA	NA	No	ID=12-22432813-22432848-AGATATAT,12-22432821-22432873-AGATATATAGATATATAGATATATAG,12-22432847-22432874-AGATATAT,12-22432883-22432916-AGATATAT,12-22432895-22432959-ATATAGATATATAGATATATATAGATATATAG,12-22432909-22432918-AT,12-22432941-22432950-AT,12-22432959-22432975-AGAT,12-22432991-22432997-AT,12-22432999-22433008-AT,12-22433019-22433028-AT,12-22433029-22433038-AT,12-22432991-22433051-ATATATAGATATATATAGAGATATATAGAT;MOTIFS=ATATATAGATATATATAGAGATATATAGAT,AT,AGATATAT,AGATATATAGATATATAGATATATAG,AGAT,ATATAGATATATAGATATATATAGATATATAG;STRUC=<VC49063>	HPRC,HGSVC	No	1.616	Yes	NA,NA	NA	NA
chr12:22433004	379371	INS	56	0.8461	0.5593	3	ST8SIA1(0.064234,0.687)	ST8SIA1(0.064234,0.687)	NA	NA	NA	NA	NA	NA	NA	No	ID=12-22432813-22432848-AGATATAT,12-22432821-22432873-AGATATATAGATATATAGATATATAG,12-22432847-22432874-AGATATAT,12-22432883-22432916-AGATATAT,12-22432895-22432959-ATATAGATATATAGATATATATAGATATATAG,12-22432909-22432918-AT,12-22432941-22432950-AT,12-22432959-22432975-AGAT,12-22432991-22432997-AT,12-22432999-22433008-AT,12-22433019-22433028-AT,12-22433029-22433038-AT,12-22432991-22433051-ATATATAGATATATATAGAGATATATAGAT;MOTIFS=ATATATAGATATATATAGAGATATATAGAT,AT,AGATATAT,AGATATATAGATATATAGATATATAG,AGAT,ATATAGATATATAGATATATATAGATATATAG;STRUC=<VC49063>	HPRC,HGSVC,1KG-ONT	Yes	1.616	No	NA,NA	NA	NA
chr12:22433019	379372	INS	51	0.7931	0.6905	98	ST8SIA1(0.064234,0.687)	ST8SIA1(0.064234,0.687)	NA	NA	NA	NA	NA	NA	NA	No	ID=12-22432813-22432848-AGATATAT,12-22432821-22432873-AGATATATAGATATATAGATATATAG,12-22432847-22432874-AGATATAT,12-22432883-22432916-AGATATAT,12-22432895-22432959-ATATAGATATATAGATATATATAGATATATAG,12-22432909-22432918-AT,12-22432941-22432950-AT,12-22432959-22432975-AGAT,12-22432991-22432997-AT,12-22432999-22433008-AT,12-22433019-22433028-AT,12-22433029-22433038-AT,12-22432991-22433051-ATATATAGATATATATAGAGATATATAGAT;MOTIFS=ATATATAGATATATATAGAGATATATAGAT,AT,AGATATAT,AGATATATAGATATATAGATATATAG,AGAT,ATATAGATATATAGATATATATAGATATATAG;STRUC=<VC49063>	HPRC,HGSVC	Yes	1.616	Yes	NA,NA	NA	NA
chr12:22442671	379374	INS	68	0.8455	0.5576	1	NA	NA	NA	NA	NA	NA	NA	NA	NA	No	NA	HPRC	No	1.616	No	NA,NA	NA	NA
chr12:22442671	379373	INS	57	0.9259	0.5195	1	NA	NA	NA	NA	NA	NA	NA	NA	NA	No	NA	HPRC	No	1.616	Yes	NA,NA	NA	NA
chr12:22445842	379375	INS	127	0.9252	0.2661	1	NA	NA	NA	NA	NA	NA	NA	NA	NA	No	ID=12-22445837-22445846-TA;MOTIFS=TA;STRUC=<TR749123>	1KG-ONT	Yes	1.616	No	NA,NA	NA	NA
chr12:22445848	379377	INS	77	0.8731	0.4265	1	NA	NA	NA	NA	NA	NA	NA	NA	NA	No	NA	HPRC,HGSVC	Yes	1.616	No	NA,NA	NA	NA
chr12:22445848	379376	INS	68	0.833	0.6109	4	NA	NA	NA	NA	NA	NA	NA	NA	NA	No	NA	HPRC,HGSVC	Yes	1.616	Yes	NA,NA	NA	NA
chr12:22445857	379378	INS	57	0.8083	0.6825	115	NA	NA	NA	NA	NA	NA	NA	NA	NA	No	ID=12-22445850-22445871-TATATAT;MOTIFS=TATATAT;STRUC=<TR749124>	HPRC,HGSVC	Yes	1.616	Yes	NA,NA	NA	NA
chr12:22445864	379379	INS	100	0.8674	0.5107	5	NA	NA	NA	NA	NA	NA	NA	NA	NA	No	ID=12-22445850-22445871-TATATAT;MOTIFS=TATATAT;STRUC=<TR749124>,ID=12-22445864-22445874-TA;MOTIFS=TA;STRUC=(TA)n	1KG-ONT	Yes	1.616	Yes	NA,NA	NA	NA
chr12:22445866	379380	INS	73	0.794	0.6942	1	NA	NA	NA	NA	NA	NA	NA	NA	NA	No	ID=12-22445850-22445871-TATATAT;MOTIFS=TATATAT;STRUC=<TR749124>,ID=12-22445864-22445874-TA;MOTIFS=TA;STRUC=(TA)n	HPRC,HGSVC	Yes	1.616	No	NA,NA	NA	NA
chr12:22469337	379381	INS	313	0.9315	0.266	1	C2CD5(0.0090737,0.755)	NA	NA	NA	NA	NA	NA	NA	NA	No	NA	NA	Yes	7.214	No	NA,NA	NA	NA
chr12:22470562	379382	INS	318	0.9379	0.2452	1	C2CD5(0.0090737,0.755)	NA	NA	NA	NA	NA	NA	NA	NA	No	NA	NA	Yes	3.188	No	NA,NA	NA	NA
chr12:22502028	379383	INS	338	0.8889	0.4298	1	C2CD5(0.0090737,0.755)	NA	NA	NA	NA	NA	NA	NA	NA	No	NA	NA	No	9.966	No	NA,NA	NA	NA
chr12:22551004	379384	DEL	141	0.8284	0.6204	1	NA	NA	NA	NA	NA	NA	NA	NA	NA	No	NA	NA	No	4.948	No	NA,NA	NA	NA
chr12:22554774	379385	DEL	50	0.8869	0.4209	1	NA	NA	NA	NA	NA	NA	NA	NA	NA	No	NA	NA	No	1.257	No	NA,NA	NA	NA
chr12:22557631	379386	INS	696	0.8944	0.3975	27	NA	NA	NA	NA	NA	NA	NA	NA	NA	No	NA	HPRC,HGSVC	Yes	0.745	Yes	NA,NA	NA	NA
chr12:22557654	379388	INS	348	0.9536	0.1982	612	NA	NA	NA	NA	NA	NA	NA	NA	NA	No	ID=12-22557655-22557664-CAC;MOTIFS=CAC;STRUC=(CAC)n	HPRC,HGSVC,1KG-ONT	Yes	0.745	Yes	NA,NA	NA	NA
chr12:22557654	379387	INS	1751	0.8852	0.4235	1	NA	NA	NA	NA	NA	NA	NA	NA	NA	No	ID=12-22557655-22557664-CAC;MOTIFS=CAC;STRUC=(CAC)n	NA	No	0.745	No	NA,NA	NA	NA
chr12:22557659	379389	DEL	703	0.8584	0.5087	6	NA	NA	NA	NA	NA	NA	NA	NA	NA	No	ID=12-22557655-22557664-CAC;MOTIFS=CAC;STRUC=(CAC)n,ID=12-22558002-22558011-CAC;MOTIFS=CAC;STRUC=<TR749308>,ID=12-22558317-22558318-C;MOTIFS=C;STRUC=<TR749309>,ID=12-22558319-22558335-C;MOTIFS=C;STRUC=<TR749310>	1KG-ONT	Yes	0.413	No	NA,NA	NA	NA
chr12:22557723	379391	INS	1043	0.8916	0.4117	2	NA	NA	NA	NA	NA	NA	NA	NA	NA	No	ID=12-22557655-22557664-CAC;MOTIFS=CAC;STRUC=(CAC)n	NA	No	0.745	No	NA,NA	NA	NA
chr12:22557723	379390	INS	349	0.7942	0.6931	7	NA	NA	NA	NA	NA	NA	NA	NA	NA	No	ID=12-22557655-22557664-CAC;MOTIFS=CAC;STRUC=(CAC)n	HPRC,HGSVC,1KG-ONT	Yes	0.745	No	NA,NA	NA	NA
chr12:22558127	379392	DEL	356	0.8635	0.5164	7	NA	NA	NA	NA	NA	NA	NA	NA	NA	No	ID=12-22558317-22558318-C;MOTIFS=C;STRUC=<TR749309>,ID=12-22558319-22558335-C;MOTIFS=C;STRUC=<TR749310>	HPRC	No	0.384	Yes	NA,NA	NA	NA
chr12:22558320	379393	INS	355	0.9423	0.4857	9	NA	NA	NA	NA	NA	NA	NA	NA	NA	No	ID=12-22558319-22558335-C;MOTIFS=C;STRUC=<TR749310>	HPRC,1KG-ONT	No	0.745	Yes	NA,NA	NA	NA
chr12:22699052	379394	DEL	62	0.8898	0.3903	1	NA	NA	NA	NA	NA	NA	NA	NA	NA	No	NA	NA	Yes	0.633	No	NA,NA	NA	NA
chr12:22699643	379395	DEL	96	0.8221	0.6281	91	NA	NA	NA	NA	NA	NA	NA	NA	NA	No	ID=12-22699643-22699857-AGAGACACCTGAGAGCTTCGCCCTGCTAGGATTAGCGTCTGTATAAAG;MOTIFS=AGAGACACCTGAGAGCTTCGCCCTGCTAGGATTAGCGTCTGTATAAAG;STRUC=<TR749530>	NA	No	1.18	Yes	NA,NA	NA	NA
chr12:22699813	379396	INS	144	0.9421	0.2295	89	NA	NA	NA	NA	NA	NA	NA	NA	NA	No	ID=12-22699643-22699857-AGAGACACCTGAGAGCTTCGCCCTGCTAGGATTAGCGTCTGTATAAAG;MOTIFS=AGAGACACCTGAGAGCTTCGCCCTGCTAGGATTAGCGTCTGTATAAAG;STRUC=<TR749530>	NA	No	3.322	Yes	NA,NA	NA	NA
chr12:22713413	379397	DEL	5741	0.8154	0.6553	13	NA	NA	NA	NA	NA	NA	NA	NA	NA	No	ID=12-22713513-22713522-CAT;MOTIFS=CAT;STRUC=<TR749549>,ID=12-22716097-22716111-AAGG;MOTIFS=AAGG;STRUC=<TR749550>,ID=12-22716210-22716219-T;MOTIFS=T;STRUC=<TR749551>,ID=12-22718110-22718120-GTT;MOTIFS=GTT;STRUC=<TR749552>,ID=12-22718147-22718167-T;MOTIFS=T;STRUC=<TR749553>,ID=12-22718882-22718902-ATTT;MOTIFS=ATTT;STRUC=<TR749554>	HGSVC	Yes	5.655	Yes	NA,NA	NA	NA
chr12:22755724	379398	INS	51	0.8356	0.5799	70	NA	NA	NA	NA	NA	NA	NA	NA	NA	No	ID=12-22755667-22755680-A,12-22755683-22755694-GAG,12-22755698-22755710-GAA,12-22755748-22755763-AAG;MOTIFS=GAG,GAA,AAG,A;STRUC=<VC49082>,ID=12-22755716-22755746-AAG;MOTIFS=AAG;STRUC=<TR749593>	HPRC,HGSVC	Yes	2.538	Yes	NA,NA	NA	NA
chr12:22755724	379406	INS	98	0.8307	0.6325	1	NA	NA	NA	NA	NA	NA	NA	NA	NA	No	ID=12-22755667-22755680-A,12-22755683-22755694-GAG,12-22755698-22755710-GAA,12-22755748-22755763-AAG;MOTIFS=GAG,GAA,AAG,A;STRUC=<VC49082>,ID=12-22755716-22755746-AAG;MOTIFS=AAG;STRUC=<TR749593>	HGSVC	Yes	2.538	No	NA,NA	NA	NA
chr12:22755724	379405	INS	90	0.8579	0.511	2	NA	NA	NA	NA	NA	NA	NA	NA	NA	No	ID=12-22755667-22755680-A,12-22755683-22755694-GAG,12-22755698-22755710-GAA,12-22755748-22755763-AAG;MOTIFS=GAG,GAA,AAG,A;STRUC=<VC49082>,ID=12-22755716-22755746-AAG;MOTIFS=AAG;STRUC=<TR749593>	HPRC,HGSVC	Yes	2.538	No	NA,NA	NA	NA
chr12:22755724	379404	INS	78	0.8588	0.5075	5	NA	NA	NA	NA	NA	NA	NA	NA	NA	No	ID=12-22755667-22755680-A,12-22755683-22755694-GAG,12-22755698-22755710-GAA,12-22755748-22755763-AAG;MOTIFS=GAG,GAA,AAG,A;STRUC=<VC49082>,ID=12-22755716-22755746-AAG;MOTIFS=AAG;STRUC=<TR749593>	HPRC,HGSVC	Yes	2.538	No	NA,NA	NA	NA
chr12:22755724	379403	INS	72	0.8508	0.5062	8	NA	NA	NA	NA	NA	NA	NA	NA	NA	No	ID=12-22755667-22755680-A,12-22755683-22755694-GAG,12-22755698-22755710-GAA,12-22755748-22755763-AAG;MOTIFS=GAG,GAA,AAG,A;STRUC=<VC49082>,ID=12-22755716-22755746-AAG;MOTIFS=AAG;STRUC=<TR749593>	HPRC,HGSVC	Yes	2.538	No	NA,NA	NA	NA
chr12:22755724	379402	INS	66	0.8962	0.3701	15	NA	NA	NA	NA	NA	NA	NA	NA	NA	No	ID=12-22755667-22755680-A,12-22755683-22755694-GAG,12-22755698-22755710-GAA,12-22755748-22755763-AAG;MOTIFS=GAG,GAA,AAG,A;STRUC=<VC49082>,ID=12-22755716-22755746-AAG;MOTIFS=AAG;STRUC=<TR749593>	HPRC,HGSVC	Yes	2.538	Yes	NA,NA	NA	NA
chr12:22755724	379400	INS	57	0.8759	0.4663	2	NA	NA	NA	NA	NA	NA	NA	NA	NA	No	ID=12-22755667-22755680-A,12-22755683-22755694-GAG,12-22755698-22755710-GAA,12-22755748-22755763-AAG;MOTIFS=GAG,GAA,AAG,A;STRUC=<VC49082>,ID=12-22755716-22755746-AAG;MOTIFS=AAG;STRUC=<TR749593>	HPRC,HGSVC	Yes	2.538	No	NA,NA	NA	NA
chr12:22755724	379399	INS	54	0.94	0.3949	7	NA	NA	NA	NA	NA	NA	NA	NA	NA	No	ID=12-22755667-22755680-A,12-22755683-22755694-GAG,12-22755698-22755710-GAA,12-22755748-22755763-AAG;MOTIFS=GAG,GAA,AAG,A;STRUC=<VC49082>,ID=12-22755716-22755746-AAG;MOTIFS=AAG;STRUC=<TR749593>	HPRC,HGSVC	Yes	2.538	Yes	NA,NA	NA	NA
chr12:22755724	379401	INS	60	0.8347	0.5838	2	NA	NA	NA	NA	NA	NA	NA	NA	NA	No	ID=12-22755667-22755680-A,12-22755683-22755694-GAG,12-22755698-22755710-GAA,12-22755748-22755763-AAG;MOTIFS=GAG,GAA,AAG,A;STRUC=<VC49082>,ID=12-22755716-22755746-AAG;MOTIFS=AAG;STRUC=<TR749593>	HPRC,HGSVC	Yes	2.538	No	NA,NA	NA	NA
chr12:22755758	379407	INS	144	0.8197	0.6988	2	NA	NA	NA	NA	NA	NA	NA	NA	NA	No	ID=12-22755667-22755680-A,12-22755683-22755694-GAG,12-22755698-22755710-GAA,12-22755748-22755763-AAG;MOTIFS=GAG,GAA,AAG,A;STRUC=<VC49082>	HPRC,HGSVC,1KG-ONT	Yes	5.256	Yes	NA,NA	NA	NA
chr12:22755761	379408	INS	170	0.8777	0.6405	4	NA	NA	NA	NA	NA	NA	NA	NA	NA	No	ID=12-22755667-22755680-A,12-22755683-22755694-GAG,12-22755698-22755710-GAA,12-22755748-22755763-AAG;MOTIFS=GAG,GAA,AAG,A;STRUC=<VC49082>	HPRC,HGSVC,1KG-ONT	Yes	5.256	Yes	NA,NA	NA	NA
chr12:22755761	379409	INS	121	0.8164	0.6592	6	NA	NA	NA	NA	NA	NA	NA	NA	NA	No	ID=12-22755667-22755680-A,12-22755683-22755694-GAG,12-22755698-22755710-GAA,12-22755748-22755763-AAG;MOTIFS=GAG,GAA,AAG,A;STRUC=<VC49082>	HGSVC,1KG-ONT	Yes	5.256	No	NA,NA	NA	NA
chr12:22755761	379410	INS	130	0.8178	0.6592	31	NA	NA	NA	NA	NA	NA	NA	NA	NA	No	ID=12-22755667-22755680-A,12-22755683-22755694-GAG,12-22755698-22755710-GAA,12-22755748-22755763-AAG;MOTIFS=GAG,GAA,AAG,A;STRUC=<VC49082>	HPRC,HGSVC,1KG-ONT	Yes	5.256	Yes	NA,NA	NA	NA
chr12:22755761	379411	INS	150	0.8846	0.416	7	NA	NA	NA	NA	NA	NA	NA	NA	NA	No	ID=12-22755667-22755680-A,12-22755683-22755694-GAG,12-22755698-22755710-GAA,12-22755748-22755763-AAG;MOTIFS=GAG,GAA,AAG,A;STRUC=<VC49082>	HPRC,HGSVC,1KG-ONT	Yes	5.256	Yes	NA,NA	NA	NA
chr12:22775929	379412	INS	52	0.8009	0.6894	4	NA	NA	NA	NA	NA	NA	NA	NA	NA	No	ID=12-22775871-22775880-TA,12-22775881-22775906-TGTATATA,12-22775899-22775908-TA,12-22775931-22775942-TG,12-22775927-22775947-TGTA,12-22775961-22775970-TA;MOTIFS=TG,TGTATATA,TGTA,TA;STRUC=<VC49087>	NA	Yes	1.616	No	NA,NA	NA	NA
chr12:22786948	379413	DEL	120	0.8645	0.516	3	NA	NA	NA	NA	NA	NA	NA	NA	NA	No	NA	NA	No	3.191	Yes	NA,NA	NA	NA
chr12:22837686	379414	INS	355	0.8615	0.5016	1	NA	NA	NA	NA	NA	NA	NA	NA	NA	No	NA	NA	Yes	2.387	No	NA,NA	NA	NA
chr12:22842115	379415	INS	66	0.847	0.5243	1	NA	NA	NA	NA	NA	NA	NA	NA	NA	No	NA	HPRC,HGSVC	No	2.538	No	NA,NA	NA	NA
chr12:22842215	379416	INS	60	0.8683	0.4743	8	NA	NA	NA	NA	NA	NA	NA	NA	NA	No	ID=12-22842115-22842126-CTC,12-22842136-22842148-CCT,12-22842158-22842170-CCT,12-22842180-22842192-CCT,12-22842202-22842214-CCT,12-22842226-22842242-CCT,12-22842243-22842259-TCC,12-22842263-22842272-CTT,12-22842275-22842295-T;MOTIFS=CCT,TCC,CTT,CTC,T;STRUC=<VC49092>,ID=12-22842115-22842218-CTCCTCCTCCTTCTCTTTTTCC;MOTIFS=CTCCTCCTCCTTCTCTTTTTCC;STRUC=<TR749725>	HPRC,HGSVC	No	2.538	Yes	NA,NA	NA	NA
chr12:22842221	379417	INS	70	0.8044	0.6737	9	NA	NA	NA	NA	NA	NA	NA	NA	NA	No	ID=12-22842115-22842126-CTC,12-22842136-22842148-CCT,12-22842158-22842170-CCT,12-22842180-22842192-CCT,12-22842202-22842214-CCT,12-22842226-22842242-CCT,12-22842243-22842259-TCC,12-22842263-22842272-CTT,12-22842275-22842295-T;MOTIFS=CCT,TCC,CTT,CTC,T;STRUC=<VC49092>	HPRC,HGSVC	No	2.538	Yes	NA,NA	NA	NA
chr12:22851627	379418	DEL	61	0.9131	0.3381	9	NA	NA	NA	NA	NA	NA	NA	NA	NA	No	ID=12-22851619-22851634-TCTT;MOTIFS=TCTT;STRUC=<TR749745>,ID=12-22851636-22851649-TTCT;MOTIFS=TTCT;STRUC=<TR749746>,ID=12-22851653-22851665-TCCT;MOTIFS=TCCT;STRUC=<TR749747>,ID=12-22851666-22851681-CCTT;MOTIFS=CCTT;STRUC=<TR749748>,ID=12-22851682-22851691-TC;MOTIFS=TC;STRUC=<TR749749>	HGSVC,1KG-ONT	No	2.909	Yes	NA,NA	NA	NA
chr12:22869562	379419	INS	290	0.8897	0.3967	5	NA	NA	NA	NA	NA	NA	NA	NA	NA	No	ID=12-22869442-22869455-AT,12-22869475-22869484-TA,12-22869492-22869508-AATAT,12-22869549-22869558-ATA,12-22869566-22869575-AT,12-22869575-22869585-AT,12-22869632-22869652-ATATA,12-22869653-22869662-TA,12-22869664-22869674-TA,12-22869669-22869689-ATATA,12-22869684-22869693-AT,12-22869695-22869704-AT,12-22869718-22869727-ATA,12-22869727-22869736-TAT,12-22869741-22869751-AT,12-22869774-22869787-TA,12-22869802-22869812-T;MOTIFS=ATA,AATAT,TAT,TA,AT,ATATA,T;STRUC=<VC49098>	HPRC,HGSVC,1KG-ONT	No	1.616	Yes	NA,NA	NA	NA
chr12:22869610	379420	INS	335	0.9234	0.3071	1	NA	NA	NA	NA	NA	NA	NA	NA	NA	No	ID=12-22869442-22869455-AT,12-22869475-22869484-TA,12-22869492-22869508-AATAT,12-22869549-22869558-ATA,12-22869566-22869575-AT,12-22869575-22869585-AT,12-22869632-22869652-ATATA,12-22869653-22869662-TA,12-22869664-22869674-TA,12-22869669-22869689-ATATA,12-22869684-22869693-AT,12-22869695-22869704-AT,12-22869718-22869727-ATA,12-22869727-22869736-TAT,12-22869741-22869751-AT,12-22869774-22869787-TA,12-22869802-22869812-T;MOTIFS=ATA,AATAT,TAT,TA,AT,ATATA,T;STRUC=<VC49098>	HPRC,HGSVC,1KG-ONT	Yes	1.616	No	NA,NA	NA	NA
chr12:22869626	379423	INS	334	0.9683	0.1323	81	NA	NA	NA	NA	NA	NA	NA	NA	NA	No	ID=12-22869442-22869455-AT,12-22869475-22869484-TA,12-22869492-22869508-AATAT,12-22869549-22869558-ATA,12-22869566-22869575-AT,12-22869575-22869585-AT,12-22869632-22869652-ATATA,12-22869653-22869662-TA,12-22869664-22869674-TA,12-22869669-22869689-ATATA,12-22869684-22869693-AT,12-22869695-22869704-AT,12-22869718-22869727-ATA,12-22869727-22869736-TAT,12-22869741-22869751-AT,12-22869774-22869787-TA,12-22869802-22869812-T;MOTIFS=ATA,AATAT,TAT,TA,AT,ATATA,T;STRUC=<VC49098>	HPRC,HGSVC,1KG-ONT	Yes	1.616	Yes	NA,NA	NA	NA
chr12:22869626	379421	INS	382	0.9656	0.1524	11	NA	NA	NA	NA	NA	NA	NA	NA	NA	No	ID=12-22869442-22869455-AT,12-22869475-22869484-TA,12-22869492-22869508-AATAT,12-22869549-22869558-ATA,12-22869566-22869575-AT,12-22869575-22869585-AT,12-22869632-22869652-ATATA,12-22869653-22869662-TA,12-22869664-22869674-TA,12-22869669-22869689-ATATA,12-22869684-22869693-AT,12-22869695-22869704-AT,12-22869718-22869727-ATA,12-22869727-22869736-TAT,12-22869741-22869751-AT,12-22869774-22869787-TA,12-22869802-22869812-T;MOTIFS=ATA,AATAT,TAT,TA,AT,ATATA,T;STRUC=<VC49098>	HPRC,HGSVC,1KG-ONT	Yes	1.616	Yes	NA,NA	NA	NA
chr12:22869626	379422	INS	310	0.9754	0.0967	101	NA	NA	NA	NA	NA	NA	NA	NA	NA	No	ID=12-22869442-22869455-AT,12-22869475-22869484-TA,12-22869492-22869508-AATAT,12-22869549-22869558-ATA,12-22869566-22869575-AT,12-22869575-22869585-AT,12-22869632-22869652-ATATA,12-22869653-22869662-TA,12-22869664-22869674-TA,12-22869669-22869689-ATATA,12-22869684-22869693-AT,12-22869695-22869704-AT,12-22869718-22869727-ATA,12-22869727-22869736-TAT,12-22869741-22869751-AT,12-22869774-22869787-TA,12-22869802-22869812-T;MOTIFS=ATA,AATAT,TAT,TA,AT,ATATA,T;STRUC=<VC49098>	HPRC,HGSVC,1KG-ONT	Yes	1.616	Yes	NA,NA	NA	NA
chr12:22869628	379424	INS	463	0.8126	0.6739	1	NA	NA	NA	NA	NA	NA	NA	NA	NA	No	ID=12-22869442-22869455-AT,12-22869475-22869484-TA,12-22869492-22869508-AATAT,12-22869549-22869558-ATA,12-22869566-22869575-AT,12-22869575-22869585-AT,12-22869632-22869652-ATATA,12-22869653-22869662-TA,12-22869664-22869674-TA,12-22869669-22869689-ATATA,12-22869684-22869693-AT,12-22869695-22869704-AT,12-22869718-22869727-ATA,12-22869727-22869736-TAT,12-22869741-22869751-AT,12-22869774-22869787-TA,12-22869802-22869812-T;MOTIFS=ATA,AATAT,TAT,TA,AT,ATATA,T;STRUC=<VC49098>	HPRC,HGSVC,1KG-ONT	Yes	1.616	No	NA,NA	NA	NA
chr12:22869631	379427	INS	431	0.8952	0.3784	61	NA	NA	NA	NA	NA	NA	NA	NA	NA	No	ID=12-22869442-22869455-AT,12-22869475-22869484-TA,12-22869492-22869508-AATAT,12-22869549-22869558-ATA,12-22869566-22869575-AT,12-22869575-22869585-AT,12-22869632-22869652-ATATA,12-22869653-22869662-TA,12-22869664-22869674-TA,12-22869669-22869689-ATATA,12-22869684-22869693-AT,12-22869695-22869704-AT,12-22869718-22869727-ATA,12-22869727-22869736-TAT,12-22869741-22869751-AT,12-22869774-22869787-TA,12-22869802-22869812-T;MOTIFS=ATA,AATAT,TAT,TA,AT,ATATA,T;STRUC=<VC49098>	HPRC,HGSVC,1KG-ONT	Yes	1.616	Yes	NA,NA	NA	NA
chr12:22869631	379426	INS	478	0.8456	0.5539	5	NA	NA	NA	NA	NA	NA	NA	NA	NA	No	ID=12-22869442-22869455-AT,12-22869475-22869484-TA,12-22869492-22869508-AATAT,12-22869549-22869558-ATA,12-22869566-22869575-AT,12-22869575-22869585-AT,12-22869632-22869652-ATATA,12-22869653-22869662-TA,12-22869664-22869674-TA,12-22869669-22869689-ATATA,12-22869684-22869693-AT,12-22869695-22869704-AT,12-22869718-22869727-ATA,12-22869727-22869736-TAT,12-22869741-22869751-AT,12-22869774-22869787-TA,12-22869802-22869812-T;MOTIFS=ATA,AATAT,TAT,TA,AT,ATATA,T;STRUC=<VC49098>	HPRC,HGSVC,1KG-ONT	Yes	1.616	Yes	NA,NA	NA	NA
chr12:22869632	379428	INS	369	0.9192	0.3391	4	NA	NA	NA	NA	NA	NA	NA	NA	NA	No	ID=12-22869442-22869455-AT,12-22869475-22869484-TA,12-22869492-22869508-AATAT,12-22869549-22869558-ATA,12-22869566-22869575-AT,12-22869575-22869585-AT,12-22869632-22869652-ATATA,12-22869653-22869662-TA,12-22869664-22869674-TA,12-22869669-22869689-ATATA,12-22869684-22869693-AT,12-22869695-22869704-AT,12-22869718-22869727-ATA,12-22869727-22869736-TAT,12-22869741-22869751-AT,12-22869774-22869787-TA,12-22869802-22869812-T;MOTIFS=ATA,AATAT,TAT,TA,AT,ATATA,T;STRUC=<VC49098>	HPRC,HGSVC,1KG-ONT	Yes	1.616	No	NA,NA	NA	NA
chr12:22869632	379429	INS	321	0.9823	0.1493	199	NA	NA	NA	NA	NA	NA	NA	NA	NA	No	ID=12-22869442-22869455-AT,12-22869475-22869484-TA,12-22869492-22869508-AATAT,12-22869549-22869558-ATA,12-22869566-22869575-AT,12-22869575-22869585-AT,12-22869632-22869652-ATATA,12-22869653-22869662-TA,12-22869664-22869674-TA,12-22869669-22869689-ATATA,12-22869684-22869693-AT,12-22869695-22869704-AT,12-22869718-22869727-ATA,12-22869727-22869736-TAT,12-22869741-22869751-AT,12-22869774-22869787-TA,12-22869802-22869812-T;MOTIFS=ATA,AATAT,TAT,TA,AT,ATATA,T;STRUC=<VC49098>	HPRC,HGSVC,1KG-ONT	Yes	1.616	Yes	NA,NA	NA	NA
chr12:22869632	379430	INS	422	0.8923	0.383	47	NA	NA	NA	NA	NA	NA	NA	NA	NA	No	ID=12-22869442-22869455-AT,12-22869475-22869484-TA,12-22869492-22869508-AATAT,12-22869549-22869558-ATA,12-22869566-22869575-AT,12-22869575-22869585-AT,12-22869632-22869652-ATATA,12-22869653-22869662-TA,12-22869664-22869674-TA,12-22869669-22869689-ATATA,12-22869684-22869693-AT,12-22869695-22869704-AT,12-22869718-22869727-ATA,12-22869727-22869736-TAT,12-22869741-22869751-AT,12-22869774-22869787-TA,12-22869802-22869812-T;MOTIFS=ATA,AATAT,TAT,TA,AT,ATATA,T;STRUC=<VC49098>	HPRC,HGSVC,1KG-ONT	Yes	1.616	Yes	NA,NA	NA	NA
chr12:22869632	379431	INS	391	0.8484	0.5816	403	NA	NA	NA	NA	NA	NA	NA	NA	NA	No	ID=12-22869442-22869455-AT,12-22869475-22869484-TA,12-22869492-22869508-AATAT,12-22869549-22869558-ATA,12-22869566-22869575-AT,12-22869575-22869585-AT,12-22869632-22869652-ATATA,12-22869653-22869662-TA,12-22869664-22869674-TA,12-22869669-22869689-ATATA,12-22869684-22869693-AT,12-22869695-22869704-AT,12-22869718-22869727-ATA,12-22869727-22869736-TAT,12-22869741-22869751-AT,12-22869774-22869787-TA,12-22869802-22869812-T;MOTIFS=ATA,AATAT,TAT,TA,AT,ATATA,T;STRUC=<VC49098>	HPRC,HGSVC,1KG-ONT	Yes	1.616	Yes	NA,NA	NA	NA
chr12:22869632	379432	INS	468	0.9236	0.2937	4	NA	NA	NA	NA	NA	NA	NA	NA	NA	No	ID=12-22869442-22869455-AT,12-22869475-22869484-TA,12-22869492-22869508-AATAT,12-22869549-22869558-ATA,12-22869566-22869575-AT,12-22869575-22869585-AT,12-22869632-22869652-ATATA,12-22869653-22869662-TA,12-22869664-22869674-TA,12-22869669-22869689-ATATA,12-22869684-22869693-AT,12-22869695-22869704-AT,12-22869718-22869727-ATA,12-22869727-22869736-TAT,12-22869741-22869751-AT,12-22869774-22869787-TA,12-22869802-22869812-T;MOTIFS=ATA,AATAT,TAT,TA,AT,ATATA,T;STRUC=<VC49098>	HPRC,HGSVC,1KG-ONT	Yes	1.616	Yes	NA,NA	NA	NA
chr12:22869632	379433	INS	528	0.8153	0.6427	3	NA	NA	NA	NA	NA	NA	NA	NA	NA	No	ID=12-22869442-22869455-AT,12-22869475-22869484-TA,12-22869492-22869508-AATAT,12-22869549-22869558-ATA,12-22869566-22869575-AT,12-22869575-22869585-AT,12-22869632-22869652-ATATA,12-22869653-22869662-TA,12-22869664-22869674-TA,12-22869669-22869689-ATATA,12-22869684-22869693-AT,12-22869695-22869704-AT,12-22869718-22869727-ATA,12-22869727-22869736-TAT,12-22869741-22869751-AT,12-22869774-22869787-TA,12-22869802-22869812-T;MOTIFS=ATA,AATAT,TAT,TA,AT,ATATA,T;STRUC=<VC49098>	HPRC,HGSVC,1KG-ONT	Yes	1.616	No	NA,NA	NA	NA
chr12:22869632	379434	INS	357	0.922	0.294	277	NA	NA	NA	NA	NA	NA	NA	NA	NA	No	ID=12-22869442-22869455-AT,12-22869475-22869484-TA,12-22869492-22869508-AATAT,12-22869549-22869558-ATA,12-22869566-22869575-AT,12-22869575-22869585-AT,12-22869632-22869652-ATATA,12-22869653-22869662-TA,12-22869664-22869674-TA,12-22869669-22869689-ATATA,12-22869684-22869693-AT,12-22869695-22869704-AT,12-22869718-22869727-ATA,12-22869727-22869736-TAT,12-22869741-22869751-AT,12-22869774-22869787-TA,12-22869802-22869812-T;MOTIFS=ATA,AATAT,TAT,TA,AT,ATATA,T;STRUC=<VC49098>	HPRC,HGSVC,1KG-ONT	Yes	1.616	Yes	NA,NA	NA	NA
chr12:22869632	379435	INS	314	0.9726	0.109	10	NA	NA	NA	NA	NA	NA	NA	NA	NA	No	ID=12-22869442-22869455-AT,12-22869475-22869484-TA,12-22869492-22869508-AATAT,12-22869549-22869558-ATA,12-22869566-22869575-AT,12-22869575-22869585-AT,12-22869632-22869652-ATATA,12-22869653-22869662-TA,12-22869664-22869674-TA,12-22869669-22869689-ATATA,12-22869684-22869693-AT,12-22869695-22869704-AT,12-22869718-22869727-ATA,12-22869727-22869736-TAT,12-22869741-22869751-AT,12-22869774-22869787-TA,12-22869802-22869812-T;MOTIFS=ATA,AATAT,TAT,TA,AT,ATATA,T;STRUC=<VC49098>	HPRC,HGSVC,1KG-ONT	Yes	1.616	Yes	NA,NA	NA	NA
chr12:22869637	379437	INS	282	0.8635	0.5266	9	NA	NA	NA	NA	NA	NA	NA	NA	NA	No	ID=12-22869442-22869455-AT,12-22869475-22869484-TA,12-22869492-22869508-AATAT,12-22869549-22869558-ATA,12-22869566-22869575-AT,12-22869575-22869585-AT,12-22869632-22869652-ATATA,12-22869653-22869662-TA,12-22869664-22869674-TA,12-22869669-22869689-ATATA,12-22869684-22869693-AT,12-22869695-22869704-AT,12-22869718-22869727-ATA,12-22869727-22869736-TAT,12-22869741-22869751-AT,12-22869774-22869787-TA,12-22869802-22869812-T;MOTIFS=ATA,AATAT,TAT,TA,AT,ATATA,T;STRUC=<VC49098>	HPRC,HGSVC,1KG-ONT	No	1.616	Yes	NA,NA	NA	NA
chr12:22869637	379438	INS	363	0.9408	0.2468	85	NA	NA	NA	NA	NA	NA	NA	NA	NA	No	ID=12-22869442-22869455-AT,12-22869475-22869484-TA,12-22869492-22869508-AATAT,12-22869549-22869558-ATA,12-22869566-22869575-AT,12-22869575-22869585-AT,12-22869632-22869652-ATATA,12-22869653-22869662-TA,12-22869664-22869674-TA,12-22869669-22869689-ATATA,12-22869684-22869693-AT,12-22869695-22869704-AT,12-22869718-22869727-ATA,12-22869727-22869736-TAT,12-22869741-22869751-AT,12-22869774-22869787-TA,12-22869802-22869812-T;MOTIFS=ATA,AATAT,TAT,TA,AT,ATATA,T;STRUC=<VC49098>	HPRC,HGSVC,1KG-ONT	Yes	1.616	Yes	NA,NA	NA	NA
chr12:22869637	379436	INS	404	0.8903	0.395	11	NA	NA	NA	NA	NA	NA	NA	NA	NA	No	ID=12-22869442-22869455-AT,12-22869475-22869484-TA,12-22869492-22869508-AATAT,12-22869549-22869558-ATA,12-22869566-22869575-AT,12-22869575-22869585-AT,12-22869632-22869652-ATATA,12-22869653-22869662-TA,12-22869664-22869674-TA,12-22869669-22869689-ATATA,12-22869684-22869693-AT,12-22869695-22869704-AT,12-22869718-22869727-ATA,12-22869727-22869736-TAT,12-22869741-22869751-AT,12-22869774-22869787-TA,12-22869802-22869812-T;MOTIFS=ATA,AATAT,TAT,TA,AT,ATATA,T;STRUC=<VC49098>	HPRC,HGSVC,1KG-ONT	Yes	1.616	Yes	NA,NA	NA	NA
chr12:22869637	379439	INS	315	0.9627	0.1903	12	NA	NA	NA	NA	NA	NA	NA	NA	NA	No	ID=12-22869442-22869455-AT,12-22869475-22869484-TA,12-22869492-22869508-AATAT,12-22869549-22869558-ATA,12-22869566-22869575-AT,12-22869575-22869585-AT,12-22869632-22869652-ATATA,12-22869653-22869662-TA,12-22869664-22869674-TA,12-22869669-22869689-ATATA,12-22869684-22869693-AT,12-22869695-22869704-AT,12-22869718-22869727-ATA,12-22869727-22869736-TAT,12-22869741-22869751-AT,12-22869774-22869787-TA,12-22869802-22869812-T;MOTIFS=ATA,AATAT,TAT,TA,AT,ATATA,T;STRUC=<VC49098>	HPRC,HGSVC,1KG-ONT	Yes	1.616	Yes	NA,NA	NA	NA
chr12:22869637	379440	INS	333	0.9888	0.0324	208	NA	NA	NA	NA	NA	NA	NA	NA	NA	No	ID=12-22869442-22869455-AT,12-22869475-22869484-TA,12-22869492-22869508-AATAT,12-22869549-22869558-ATA,12-22869566-22869575-AT,12-22869575-22869585-AT,12-22869632-22869652-ATATA,12-22869653-22869662-TA,12-22869664-22869674-TA,12-22869669-22869689-ATATA,12-22869684-22869693-AT,12-22869695-22869704-AT,12-22869718-22869727-ATA,12-22869727-22869736-TAT,12-22869741-22869751-AT,12-22869774-22869787-TA,12-22869802-22869812-T;MOTIFS=ATA,AATAT,TAT,TA,AT,ATATA,T;STRUC=<VC49098>	HPRC,HGSVC,1KG-ONT	Yes	1.616	Yes	NA,NA	NA	NA
chr12:22869653	379442	INS	314	0.9555	0.3118	1	NA	NA	NA	NA	NA	NA	NA	NA	NA	No	ID=12-22869442-22869455-AT,12-22869475-22869484-TA,12-22869492-22869508-AATAT,12-22869549-22869558-ATA,12-22869566-22869575-AT,12-22869575-22869585-AT,12-22869632-22869652-ATATA,12-22869653-22869662-TA,12-22869664-22869674-TA,12-22869669-22869689-ATATA,12-22869684-22869693-AT,12-22869695-22869704-AT,12-22869718-22869727-ATA,12-22869727-22869736-TAT,12-22869741-22869751-AT,12-22869774-22869787-TA,12-22869802-22869812-T;MOTIFS=ATA,AATAT,TAT,TA,AT,ATATA,T;STRUC=<VC49098>	HPRC,HGSVC,1KG-ONT	Yes	1.616	No	NA,NA	NA	NA
chr12:22869707	379443	INS	356	0.8179	0.6774	8	NA	NA	NA	NA	NA	NA	NA	NA	NA	No	ID=12-22869442-22869455-AT,12-22869475-22869484-TA,12-22869492-22869508-AATAT,12-22869549-22869558-ATA,12-22869566-22869575-AT,12-22869575-22869585-AT,12-22869632-22869652-ATATA,12-22869653-22869662-TA,12-22869664-22869674-TA,12-22869669-22869689-ATATA,12-22869684-22869693-AT,12-22869695-22869704-AT,12-22869718-22869727-ATA,12-22869727-22869736-TAT,12-22869741-22869751-AT,12-22869774-22869787-TA,12-22869802-22869812-T;MOTIFS=ATA,AATAT,TAT,TA,AT,ATATA,T;STRUC=<VC49098>	HPRC,HGSVC,1KG-ONT	Yes	1.616	No	NA,NA	NA	NA
chr12:22879767	379444	INS	60	0.9021	0.3568	28	NA	NA	NA	NA	NA	NA	NA	NA	NA	No	NA	HPRC,HGSVC,1KG-ONT	No	1.616	Yes	NA,NA	NA	NA
chr12:22879767	379445	INS	80	0.8426	0.6107	30	NA	NA	NA	NA	NA	NA	NA	NA	NA	No	NA	HPRC,HGSVC,1KG-ONT	No	1.616	Yes	NA,NA	NA	NA
chr12:22879767	379446	INS	100	0.8498	0.5419	8	NA	NA	NA	NA	NA	NA	NA	NA	NA	No	NA	HPRC,HGSVC,1KG-ONT	No	1.616	Yes	NA,NA	NA	NA
chr12:22928653	379447	INS	328	0.9496	0.1938	8	NA	NA	NA	NA	NA	NA	NA	NA	NA	No	NA	HPRC,HGSVC,1KG-ONT	Yes	1.616	Yes	NA,NA	NA	NA
chr12:22928653	379448	INS	349	0.8412	0.574	74	NA	NA	NA	NA	NA	NA	NA	NA	NA	No	NA	HPRC,HGSVC,1KG-ONT	Yes	1.616	Yes	NA,NA	NA	NA
chr12:22930207	379449	DEL	1032	0.868	0.4805	6	NA	NA	NA	NA	NA	NA	NA	NA	NA	No	ID=12-22930591-22930603-ATT;MOTIFS=ATT;STRUC=<TR749869>,ID=12-22930635-22930644-AT;MOTIFS=AT;STRUC=<TR749870>,ID=12-22930836-22930855-TTTA;MOTIFS=TTTA;STRUC=<TR749871>,ID=12-22931009-22931040-AT;MOTIFS=AT;STRUC=<TR749872>,ID=12-22931206-22931214-A;MOTIFS=A;STRUC=<TR749873>	HPRC,1KG-ONT	Yes	1.265	Yes	NA,NA	NA	NA
chr12:22931009	379450	INS	50	0.8133	0.6851	2	NA	NA	NA	NA	NA	NA	NA	NA	NA	No	NA	NA	No	1.616	No	NA,NA	NA	NA
chr12:22944613	379451	DEL	332	0.9595	0.1738	713	NA	NA	NA	NA	NA	NA	NA	NA	NA	No	ID=12-22944463-22944475-TTTG,12-22944910-22944947-A;MOTIFS=TTTG,A;STRUC=<VC49105>	HPRC,HGSVC,1KG-ONT	Yes	17.86	Yes	NA,NA	NA	NA
chr12:22947532	379452	INS	51	0.8821	0.4435	10	NA	NA	NA	NA	NA	NA	NA	NA	NA	No	NA	NA	Yes	2.538	Yes	NA,NA	NA	NA
chr12:22984375	379453	INS	322	0.9419	0.2357	79	NA	NA	NA	NA	NA	NA	NA	NA	NA	No	NA	HGSVC,1KG-ONT	Yes	2.538	Yes	NA,NA	NA	NA
chr12:23016140	379454	DEL	55	0.8747	0.4659	59	NA	NA	NA	NA	NA	NA	NA	NA	NA	No	ID=12-23015989-23015999-TA,12-23016063-23016084-TATAGTA,12-23016119-23016267-ATAGATATATAATATATTCATATATATG,12-23016278-23016287-AT,12-23016298-23016525-CATATATAATAGATATATAATATATTCATATATATAATAGATATATAATATATT,12-23016325-23016334-AT,12-23016379-23016388-AT,12-23016433-23016442-AT,12-23016487-23016496-AT,12-23016537-23016546-AT,12-23016549-23016691-GATATATAATATATTCATATATATAATG,12-23016565-23016574-AT,12-23016593-23016602-AT,12-23016621-23016630-AT,12-23016649-23016658-AT,12-23016677-23016686-AT,12-23016716-23016731-TG,12-23016730-23016739-TA,12-23016742-23016755-TA,12-23016756-23016767-TA,12-23016770-23016785-TA,12-23016786-23016797-TA;MOTIFS=CATATATAATAGATATATAATATATTCATATATATAATAGATATATAATATATT,ATAGATATATAATATATTCATATATATG,TA,AT,TG,TATAGTA,GATATATAATATATTCATATATATAATG;STRUC=<VC49111>	HPRC,HGSVC,1KG-ONT	No	0.003	Yes	NA,NA	NA	NA
chr12:23016146	379455	DEL	60	0.921	0.2822	45	NA	NA	NA	NA	NA	NA	NA	NA	NA	No	ID=12-23015989-23015999-TA,12-23016063-23016084-TATAGTA,12-23016119-23016267-ATAGATATATAATATATTCATATATATG,12-23016278-23016287-AT,12-23016298-23016525-CATATATAATAGATATATAATATATTCATATATATAATAGATATATAATATATT,12-23016325-23016334-AT,12-23016379-23016388-AT,12-23016433-23016442-AT,12-23016487-23016496-AT,12-23016537-23016546-AT,12-23016549-23016691-GATATATAATATATTCATATATATAATG,12-23016565-23016574-AT,12-23016593-23016602-AT,12-23016621-23016630-AT,12-23016649-23016658-AT,12-23016677-23016686-AT,12-23016716-23016731-TG,12-23016730-23016739-TA,12-23016742-23016755-TA,12-23016756-23016767-TA,12-23016770-23016785-TA,12-23016786-23016797-TA;MOTIFS=CATATATAATAGATATATAATATATTCATATATATAATAGATATATAATATATT,ATAGATATATAATATATTCATATATATG,TA,AT,TG,TATAGTA,GATATATAATATATTCATATATATAATG;STRUC=<VC49111>	HPRC,HGSVC,1KG-ONT	No	0.003	Yes	NA,NA	NA	NA
chr12:23016211	379456	DEL	103	0.8547	0.5637	7	NA	NA	NA	NA	NA	NA	NA	NA	NA	No	ID=12-23015989-23015999-TA,12-23016063-23016084-TATAGTA,12-23016119-23016267-ATAGATATATAATATATTCATATATATG,12-23016278-23016287-AT,12-23016298-23016525-CATATATAATAGATATATAATATATTCATATATATAATAGATATATAATATATT,12-23016325-23016334-AT,12-23016379-23016388-AT,12-23016433-23016442-AT,12-23016487-23016496-AT,12-23016537-23016546-AT,12-23016549-23016691-GATATATAATATATTCATATATATAATG,12-23016565-23016574-AT,12-23016593-23016602-AT,12-23016621-23016630-AT,12-23016649-23016658-AT,12-23016677-23016686-AT,12-23016716-23016731-TG,12-23016730-23016739-TA,12-23016742-23016755-TA,12-23016756-23016767-TA,12-23016770-23016785-TA,12-23016786-23016797-TA;MOTIFS=CATATATAATAGATATATAATATATTCATATATATAATAGATATATAATATATT,ATAGATATATAATATATTCATATATATG,TA,AT,TG,TATAGTA,GATATATAATATATTCATATATATAATG;STRUC=<VC49111>	HPRC,HGSVC,1KG-ONT	Yes	0.003	No	NA,NA	NA	NA
chr12:23016224	379457	DEL	129	0.8681	0.5231	44	NA	NA	NA	NA	NA	NA	NA	NA	NA	No	ID=12-23015989-23015999-TA,12-23016063-23016084-TATAGTA,12-23016119-23016267-ATAGATATATAATATATTCATATATATG,12-23016278-23016287-AT,12-23016298-23016525-CATATATAATAGATATATAATATATTCATATATATAATAGATATATAATATATT,12-23016325-23016334-AT,12-23016379-23016388-AT,12-23016433-23016442-AT,12-23016487-23016496-AT,12-23016537-23016546-AT,12-23016549-23016691-GATATATAATATATTCATATATATAATG,12-23016565-23016574-AT,12-23016593-23016602-AT,12-23016621-23016630-AT,12-23016649-23016658-AT,12-23016677-23016686-AT,12-23016716-23016731-TG,12-23016730-23016739-TA,12-23016742-23016755-TA,12-23016756-23016767-TA,12-23016770-23016785-TA,12-23016786-23016797-TA;MOTIFS=CATATATAATAGATATATAATATATTCATATATATAATAGATATATAATATATT,ATAGATATATAATATATTCATATATATG,TA,AT,TG,TATAGTA,GATATATAATATATTCATATATATAATG;STRUC=<VC49111>	HPRC	No	0.007	Yes	NA,NA	NA	NA
chr12:23016239	379458	DEL	75	0.8174	0.6481	11	NA	NA	NA	NA	NA	NA	NA	NA	NA	No	ID=12-23015989-23015999-TA,12-23016063-23016084-TATAGTA,12-23016119-23016267-ATAGATATATAATATATTCATATATATG,12-23016278-23016287-AT,12-23016298-23016525-CATATATAATAGATATATAATATATTCATATATATAATAGATATATAATATATT,12-23016325-23016334-AT,12-23016379-23016388-AT,12-23016433-23016442-AT,12-23016487-23016496-AT,12-23016537-23016546-AT,12-23016549-23016691-GATATATAATATATTCATATATATAATG,12-23016565-23016574-AT,12-23016593-23016602-AT,12-23016621-23016630-AT,12-23016649-23016658-AT,12-23016677-23016686-AT,12-23016716-23016731-TG,12-23016730-23016739-TA,12-23016742-23016755-TA,12-23016756-23016767-TA,12-23016770-23016785-TA,12-23016786-23016797-TA;MOTIFS=CATATATAATAGATATATAATATATTCATATATATAATAGATATATAATATATT,ATAGATATATAATATATTCATATATATG,TA,AT,TG,TATAGTA,GATATATAATATATTCATATATATAATG;STRUC=<VC49111>	HPRC,HGSVC,1KG-ONT	Yes	0.003	No	NA,NA	NA	NA
chr12:23016242	379459	DEL	82	0.8364	0.6333	54	NA	NA	NA	NA	NA	NA	NA	NA	NA	No	ID=12-23015989-23015999-TA,12-23016063-23016084-TATAGTA,12-23016119-23016267-ATAGATATATAATATATTCATATATATG,12-23016278-23016287-AT,12-23016298-23016525-CATATATAATAGATATATAATATATTCATATATATAATAGATATATAATATATT,12-23016325-23016334-AT,12-23016379-23016388-AT,12-23016433-23016442-AT,12-23016487-23016496-AT,12-23016537-23016546-AT,12-23016549-23016691-GATATATAATATATTCATATATATAATG,12-23016565-23016574-AT,12-23016593-23016602-AT,12-23016621-23016630-AT,12-23016649-23016658-AT,12-23016677-23016686-AT,12-23016716-23016731-TG,12-23016730-23016739-TA,12-23016742-23016755-TA,12-23016756-23016767-TA,12-23016770-23016785-TA,12-23016786-23016797-TA;MOTIFS=CATATATAATAGATATATAATATATTCATATATATAATAGATATATAATATATT,ATAGATATATAATATATTCATATATATG,TA,AT,TG,TATAGTA,GATATATAATATATTCATATATATAATG;STRUC=<VC49111>	HPRC,HGSVC,1KG-ONT	Yes	0.003	Yes	NA,NA	NA	NA
chr12:23016248	379460	DEL	52	0.883	0.457	12	NA	NA	NA	NA	NA	NA	NA	NA	NA	No	ID=12-23015989-23015999-TA,12-23016063-23016084-TATAGTA,12-23016119-23016267-ATAGATATATAATATATTCATATATATG,12-23016278-23016287-AT,12-23016298-23016525-CATATATAATAGATATATAATATATTCATATATATAATAGATATATAATATATT,12-23016325-23016334-AT,12-23016379-23016388-AT,12-23016433-23016442-AT,12-23016487-23016496-AT,12-23016537-23016546-AT,12-23016549-23016691-GATATATAATATATTCATATATATAATG,12-23016565-23016574-AT,12-23016593-23016602-AT,12-23016621-23016630-AT,12-23016649-23016658-AT,12-23016677-23016686-AT,12-23016716-23016731-TG,12-23016730-23016739-TA,12-23016742-23016755-TA,12-23016756-23016767-TA,12-23016770-23016785-TA,12-23016786-23016797-TA;MOTIFS=CATATATAATAGATATATAATATATTCATATATATAATAGATATATAATATATT,ATAGATATATAATATATTCATATATATG,TA,AT,TG,TATAGTA,GATATATAATATATTCATATATATAATG;STRUC=<VC49111>	HPRC,HGSVC,1KG-ONT	Yes	0.003	No	NA,NA	NA	NA
chr12:23016254	379461	INS	50	0.8002	0.69	462	NA	NA	NA	NA	NA	NA	NA	NA	NA	No	ID=12-23015989-23015999-TA,12-23016063-23016084-TATAGTA,12-23016119-23016267-ATAGATATATAATATATTCATATATATG,12-23016278-23016287-AT,12-23016298-23016525-CATATATAATAGATATATAATATATTCATATATATAATAGATATATAATATATT,12-23016325-23016334-AT,12-23016379-23016388-AT,12-23016433-23016442-AT,12-23016487-23016496-AT,12-23016537-23016546-AT,12-23016549-23016691-GATATATAATATATTCATATATATAATG,12-23016565-23016574-AT,12-23016593-23016602-AT,12-23016621-23016630-AT,12-23016649-23016658-AT,12-23016677-23016686-AT,12-23016716-23016731-TG,12-23016730-23016739-TA,12-23016742-23016755-TA,12-23016756-23016767-TA,12-23016770-23016785-TA,12-23016786-23016797-TA;MOTIFS=CATATATAATAGATATATAATATATTCATATATATAATAGATATATAATATATT,ATAGATATATAATATATTCATATATATG,TA,AT,TG,TATAGTA,GATATATAATATATTCATATATATAATG;STRUC=<VC49111>	HPRC	No	1.616	Yes	NA,NA	NA	NA
chr12:23016269	379462	DEL	56	0.8238	0.6492	108	NA	NA	NA	NA	NA	NA	NA	NA	NA	No	ID=12-23015989-23015999-TA,12-23016063-23016084-TATAGTA,12-23016119-23016267-ATAGATATATAATATATTCATATATATG,12-23016278-23016287-AT,12-23016298-23016525-CATATATAATAGATATATAATATATTCATATATATAATAGATATATAATATATT,12-23016325-23016334-AT,12-23016379-23016388-AT,12-23016433-23016442-AT,12-23016487-23016496-AT,12-23016537-23016546-AT,12-23016549-23016691-GATATATAATATATTCATATATATAATG,12-23016565-23016574-AT,12-23016593-23016602-AT,12-23016621-23016630-AT,12-23016649-23016658-AT,12-23016677-23016686-AT,12-23016716-23016731-TG,12-23016730-23016739-TA,12-23016742-23016755-TA,12-23016756-23016767-TA,12-23016770-23016785-TA,12-23016786-23016797-TA;MOTIFS=CATATATAATAGATATATAATATATTCATATATATAATAGATATATAATATATT,ATAGATATATAATATATTCATATATATG,TA,AT,TG,TATAGTA,GATATATAATATATTCATATATATAATG;STRUC=<VC49111>	HPRC,HGSVC,1KG-ONT	Yes	0.003	No	NA,NA	NA	NA
chr12:23016275	379463	DEL	51	0.9242	0.3056	55	NA	NA	NA	NA	NA	NA	NA	NA	NA	No	ID=12-23015989-23015999-TA,12-23016063-23016084-TATAGTA,12-23016119-23016267-ATAGATATATAATATATTCATATATATG,12-23016278-23016287-AT,12-23016298-23016525-CATATATAATAGATATATAATATATTCATATATATAATAGATATATAATATATT,12-23016325-23016334-AT,12-23016379-23016388-AT,12-23016433-23016442-AT,12-23016487-23016496-AT,12-23016537-23016546-AT,12-23016549-23016691-GATATATAATATATTCATATATATAATG,12-23016565-23016574-AT,12-23016593-23016602-AT,12-23016621-23016630-AT,12-23016649-23016658-AT,12-23016677-23016686-AT,12-23016716-23016731-TG,12-23016730-23016739-TA,12-23016742-23016755-TA,12-23016756-23016767-TA,12-23016770-23016785-TA,12-23016786-23016797-TA;MOTIFS=CATATATAATAGATATATAATATATTCATATATATAATAGATATATAATATATT,ATAGATATATAATATATTCATATATATG,TA,AT,TG,TATAGTA,GATATATAATATATTCATATATATAATG;STRUC=<VC49111>	HPRC,HGSVC,1KG-ONT	Yes	0.003	Yes	NA,NA	NA	NA
chr12:23016293	379464	DEL	52	0.9165	0.3005	602	NA	NA	NA	NA	NA	NA	NA	NA	NA	No	ID=12-23015989-23015999-TA,12-23016063-23016084-TATAGTA,12-23016119-23016267-ATAGATATATAATATATTCATATATATG,12-23016278-23016287-AT,12-23016298-23016525-CATATATAATAGATATATAATATATTCATATATATAATAGATATATAATATATT,12-23016325-23016334-AT,12-23016379-23016388-AT,12-23016433-23016442-AT,12-23016487-23016496-AT,12-23016537-23016546-AT,12-23016549-23016691-GATATATAATATATTCATATATATAATG,12-23016565-23016574-AT,12-23016593-23016602-AT,12-23016621-23016630-AT,12-23016649-23016658-AT,12-23016677-23016686-AT,12-23016716-23016731-TG,12-23016730-23016739-TA,12-23016742-23016755-TA,12-23016756-23016767-TA,12-23016770-23016785-TA,12-23016786-23016797-TA;MOTIFS=CATATATAATAGATATATAATATATTCATATATATAATAGATATATAATATATT,ATAGATATATAATATATTCATATATATG,TA,AT,TG,TATAGTA,GATATATAATATATTCATATATATAATG;STRUC=<VC49111>	HPRC,HGSVC,1KG-ONT	No	0.004	Yes	NA,NA	NA	NA
chr12:23016327	379465	DEL	80	0.9204	0.5816	10	NA	NA	NA	NA	NA	NA	NA	NA	NA	No	ID=12-23015989-23015999-TA,12-23016063-23016084-TATAGTA,12-23016119-23016267-ATAGATATATAATATATTCATATATATG,12-23016278-23016287-AT,12-23016298-23016525-CATATATAATAGATATATAATATATTCATATATATAATAGATATATAATATATT,12-23016325-23016334-AT,12-23016379-23016388-AT,12-23016433-23016442-AT,12-23016487-23016496-AT,12-23016537-23016546-AT,12-23016549-23016691-GATATATAATATATTCATATATATAATG,12-23016565-23016574-AT,12-23016593-23016602-AT,12-23016621-23016630-AT,12-23016649-23016658-AT,12-23016677-23016686-AT,12-23016716-23016731-TG,12-23016730-23016739-TA,12-23016742-23016755-TA,12-23016756-23016767-TA,12-23016770-23016785-TA,12-23016786-23016797-TA;MOTIFS=CATATATAATAGATATATAATATATTCATATATATAATAGATATATAATATATT,ATAGATATATAATATATTCATATATATG,TA,AT,TG,TATAGTA,GATATATAATATATTCATATATATAATG;STRUC=<VC49111>	HPRC,HGSVC,1KG-ONT	No	0.015	Yes	NA,NA	NA	NA
chr12:23016333	379466	DEL	75	0.8423	0.6339	5	NA	NA	NA	NA	NA	NA	NA	NA	NA	No	ID=12-23015989-23015999-TA,12-23016063-23016084-TATAGTA,12-23016119-23016267-ATAGATATATAATATATTCATATATATG,12-23016278-23016287-AT,12-23016298-23016525-CATATATAATAGATATATAATATATTCATATATATAATAGATATATAATATATT,12-23016325-23016334-AT,12-23016379-23016388-AT,12-23016433-23016442-AT,12-23016487-23016496-AT,12-23016537-23016546-AT,12-23016549-23016691-GATATATAATATATTCATATATATAATG,12-23016565-23016574-AT,12-23016593-23016602-AT,12-23016621-23016630-AT,12-23016649-23016658-AT,12-23016677-23016686-AT,12-23016716-23016731-TG,12-23016730-23016739-TA,12-23016742-23016755-TA,12-23016756-23016767-TA,12-23016770-23016785-TA,12-23016786-23016797-TA;MOTIFS=CATATATAATAGATATATAATATATTCATATATATAATAGATATATAATATATT,ATAGATATATAATATATTCATATATATG,TA,AT,TG,TATAGTA,GATATATAATATATTCATATATATAATG;STRUC=<VC49111>	HPRC,HGSVC,1KG-ONT	No	0.013	Yes	NA,NA	NA	NA
chr12:23016355	379467	DEL	52	0.8844	0.4102	39	NA	NA	NA	NA	NA	NA	NA	NA	NA	No	ID=12-23015989-23015999-TA,12-23016063-23016084-TATAGTA,12-23016119-23016267-ATAGATATATAATATATTCATATATATG,12-23016278-23016287-AT,12-23016298-23016525-CATATATAATAGATATATAATATATTCATATATATAATAGATATATAATATATT,12-23016325-23016334-AT,12-23016379-23016388-AT,12-23016433-23016442-AT,12-23016487-23016496-AT,12-23016537-23016546-AT,12-23016549-23016691-GATATATAATATATTCATATATATAATG,12-23016565-23016574-AT,12-23016593-23016602-AT,12-23016621-23016630-AT,12-23016649-23016658-AT,12-23016677-23016686-AT,12-23016716-23016731-TG,12-23016730-23016739-TA,12-23016742-23016755-TA,12-23016756-23016767-TA,12-23016770-23016785-TA,12-23016786-23016797-TA;MOTIFS=CATATATAATAGATATATAATATATTCATATATATAATAGATATATAATATATT,ATAGATATATAATATATTCATATATATG,TA,AT,TG,TATAGTA,GATATATAATATATTCATATATATAATG;STRUC=<VC49111>	HPRC,HGSVC,1KG-ONT	No	0.013	Yes	NA,NA	NA	NA
chr12:23016408	379468	DEL	65	0.8555	0.5346	363	NA	NA	NA	NA	NA	NA	NA	NA	NA	No	ID=12-23015989-23015999-TA,12-23016063-23016084-TATAGTA,12-23016119-23016267-ATAGATATATAATATATTCATATATATG,12-23016278-23016287-AT,12-23016298-23016525-CATATATAATAGATATATAATATATTCATATATATAATAGATATATAATATATT,12-23016325-23016334-AT,12-23016379-23016388-AT,12-23016433-23016442-AT,12-23016487-23016496-AT,12-23016537-23016546-AT,12-23016549-23016691-GATATATAATATATTCATATATATAATG,12-23016565-23016574-AT,12-23016593-23016602-AT,12-23016621-23016630-AT,12-23016649-23016658-AT,12-23016677-23016686-AT,12-23016716-23016731-TG,12-23016730-23016739-TA,12-23016742-23016755-TA,12-23016756-23016767-TA,12-23016770-23016785-TA,12-23016786-23016797-TA;MOTIFS=CATATATAATAGATATATAATATATTCATATATATAATAGATATATAATATATT,ATAGATATATAATATATTCATATATATG,TA,AT,TG,TATAGTA,GATATATAATATATTCATATATATAATG;STRUC=<VC49111>	HPRC,HGSVC,1KG-ONT	No	0.003	Yes	NA,NA	NA	NA
chr12:23016468	379469	DEL	82	0.839	0.6128	88	NA	NA	NA	NA	NA	NA	NA	NA	NA	No	ID=12-23015989-23015999-TA,12-23016063-23016084-TATAGTA,12-23016119-23016267-ATAGATATATAATATATTCATATATATG,12-23016278-23016287-AT,12-23016298-23016525-CATATATAATAGATATATAATATATTCATATATATAATAGATATATAATATATT,12-23016325-23016334-AT,12-23016379-23016388-AT,12-23016433-23016442-AT,12-23016487-23016496-AT,12-23016537-23016546-AT,12-23016549-23016691-GATATATAATATATTCATATATATAATG,12-23016565-23016574-AT,12-23016593-23016602-AT,12-23016621-23016630-AT,12-23016649-23016658-AT,12-23016677-23016686-AT,12-23016716-23016731-TG,12-23016730-23016739-TA,12-23016742-23016755-TA,12-23016756-23016767-TA,12-23016770-23016785-TA,12-23016786-23016797-TA;MOTIFS=CATATATAATAGATATATAATATATTCATATATATAATAGATATATAATATATT,ATAGATATATAATATATTCATATATATG,TA,AT,TG,TATAGTA,GATATATAATATATTCATATATATAATG;STRUC=<VC49111>	HPRC,HGSVC,1KG-ONT	No	0.003	Yes	NA,NA	NA	NA
chr12:23016472	379470	DEL	50	0.9616	0.167	201	NA	NA	NA	NA	NA	NA	NA	NA	NA	No	ID=12-23015989-23015999-TA,12-23016063-23016084-TATAGTA,12-23016119-23016267-ATAGATATATAATATATTCATATATATG,12-23016278-23016287-AT,12-23016298-23016525-CATATATAATAGATATATAATATATTCATATATATAATAGATATATAATATATT,12-23016325-23016334-AT,12-23016379-23016388-AT,12-23016433-23016442-AT,12-23016487-23016496-AT,12-23016537-23016546-AT,12-23016549-23016691-GATATATAATATATTCATATATATAATG,12-23016565-23016574-AT,12-23016593-23016602-AT,12-23016621-23016630-AT,12-23016649-23016658-AT,12-23016677-23016686-AT,12-23016716-23016731-TG,12-23016730-23016739-TA,12-23016742-23016755-TA,12-23016756-23016767-TA,12-23016770-23016785-TA,12-23016786-23016797-TA;MOTIFS=CATATATAATAGATATATAATATATTCATATATATAATAGATATATAATATATT,ATAGATATATAATATATTCATATATATG,TA,AT,TG,TATAGTA,GATATATAATATATTCATATATATAATG;STRUC=<VC49111>	HPRC,HGSVC,1KG-ONT	No	0.003	Yes	NA,NA	NA	NA
chr12:23016494	379471	DEL	56	0.822	0.6467	6	NA	NA	NA	NA	NA	NA	NA	NA	NA	No	ID=12-23015989-23015999-TA,12-23016063-23016084-TATAGTA,12-23016119-23016267-ATAGATATATAATATATTCATATATATG,12-23016278-23016287-AT,12-23016298-23016525-CATATATAATAGATATATAATATATTCATATATATAATAGATATATAATATATT,12-23016325-23016334-AT,12-23016379-23016388-AT,12-23016433-23016442-AT,12-23016487-23016496-AT,12-23016537-23016546-AT,12-23016549-23016691-GATATATAATATATTCATATATATAATG,12-23016565-23016574-AT,12-23016593-23016602-AT,12-23016621-23016630-AT,12-23016649-23016658-AT,12-23016677-23016686-AT,12-23016716-23016731-TG,12-23016730-23016739-TA,12-23016742-23016755-TA,12-23016756-23016767-TA,12-23016770-23016785-TA,12-23016786-23016797-TA;MOTIFS=CATATATAATAGATATATAATATATTCATATATATAATAGATATATAATATATT,ATAGATATATAATATATTCATATATATG,TA,AT,TG,TATAGTA,GATATATAATATATTCATATATATAATG;STRUC=<VC49111>	HPRC,HGSVC,1KG-ONT	No	0.003	Yes	NA,NA	NA	NA
chr12:23016515	379472	DEL	82	0.8782	0.4199	98	NA	NA	NA	NA	NA	NA	NA	NA	NA	No	ID=12-23015989-23015999-TA,12-23016063-23016084-TATAGTA,12-23016119-23016267-ATAGATATATAATATATTCATATATATG,12-23016278-23016287-AT,12-23016298-23016525-CATATATAATAGATATATAATATATTCATATATATAATAGATATATAATATATT,12-23016325-23016334-AT,12-23016379-23016388-AT,12-23016433-23016442-AT,12-23016487-23016496-AT,12-23016537-23016546-AT,12-23016549-23016691-GATATATAATATATTCATATATATAATG,12-23016565-23016574-AT,12-23016593-23016602-AT,12-23016621-23016630-AT,12-23016649-23016658-AT,12-23016677-23016686-AT,12-23016716-23016731-TG,12-23016730-23016739-TA,12-23016742-23016755-TA,12-23016756-23016767-TA,12-23016770-23016785-TA,12-23016786-23016797-TA;MOTIFS=CATATATAATAGATATATAATATATTCATATATATAATAGATATATAATATATT,ATAGATATATAATATATTCATATATATG,TA,AT,TG,TATAGTA,GATATATAATATATTCATATATATAATG;STRUC=<VC49111>	HPRC,HGSVC,1KG-ONT	No	0.003	Yes	NA,NA	NA	NA
chr12:23016546	379473	DEL	52	0.848	0.5353	479	NA	NA	NA	NA	NA	NA	NA	NA	NA	No	ID=12-23015989-23015999-TA,12-23016063-23016084-TATAGTA,12-23016119-23016267-ATAGATATATAATATATTCATATATATG,12-23016278-23016287-AT,12-23016298-23016525-CATATATAATAGATATATAATATATTCATATATATAATAGATATATAATATATT,12-23016325-23016334-AT,12-23016379-23016388-AT,12-23016433-23016442-AT,12-23016487-23016496-AT,12-23016537-23016546-AT,12-23016549-23016691-GATATATAATATATTCATATATATAATG,12-23016565-23016574-AT,12-23016593-23016602-AT,12-23016621-23016630-AT,12-23016649-23016658-AT,12-23016677-23016686-AT,12-23016716-23016731-TG,12-23016730-23016739-TA,12-23016742-23016755-TA,12-23016756-23016767-TA,12-23016770-23016785-TA,12-23016786-23016797-TA;MOTIFS=CATATATAATAGATATATAATATATTCATATATATAATAGATATATAATATATT,ATAGATATATAATATATTCATATATATG,TA,AT,TG,TATAGTA,GATATATAATATATTCATATATATAATG;STRUC=<VC49111>	HPRC,HGSVC,1KG-ONT	No	0.003	Yes	NA,NA	NA	NA
chr12:23016549	379475	DEL	56	0.8042	0.678	70	NA	NA	NA	NA	NA	NA	NA	NA	NA	No	ID=12-23015989-23015999-TA,12-23016063-23016084-TATAGTA,12-23016119-23016267-ATAGATATATAATATATTCATATATATG,12-23016278-23016287-AT,12-23016298-23016525-CATATATAATAGATATATAATATATTCATATATATAATAGATATATAATATATT,12-23016325-23016334-AT,12-23016379-23016388-AT,12-23016433-23016442-AT,12-23016487-23016496-AT,12-23016537-23016546-AT,12-23016549-23016691-GATATATAATATATTCATATATATAATG,12-23016565-23016574-AT,12-23016593-23016602-AT,12-23016621-23016630-AT,12-23016649-23016658-AT,12-23016677-23016686-AT,12-23016716-23016731-TG,12-23016730-23016739-TA,12-23016742-23016755-TA,12-23016756-23016767-TA,12-23016770-23016785-TA,12-23016786-23016797-TA;MOTIFS=CATATATAATAGATATATAATATATTCATATATATAATAGATATATAATATATT,ATAGATATATAATATATTCATATATATG,TA,AT,TG,TATAGTA,GATATATAATATATTCATATATATAATG;STRUC=<VC49111>	HPRC,HGSVC,1KG-ONT	No	0.003	Yes	NA,NA	NA	NA
chr12:23032075	379476	INS	180	0.8408	0.5936	5	NA	NA	NA	NA	NA	NA	NA	NA	NA	No	NA	HGSVC,1KG-ONT	Yes	0.794	Yes	NA,NA	NA	NA
chr12:23034751	379477	INS	55	0.8177	0.6706	12	NA	NA	NA	NA	NA	NA	NA	NA	NA	No	ID=12-23034469-23034478-TTC,12-23034486-23034498-TTCC,12-23034516-23034529-TTTC,12-23034535-23034550-TTCT,12-23034550-23034563-CCTT,12-23034575-23034588-TCT,12-23034600-23034613-TCTT,12-23034606-23034627-TTTCTTT,12-23034620-23034632-TTTC,12-23034632-23034644-CCTT,12-23034653-23034665-TCT,12-23034675-23034690-CTT,12-23034691-23034702-TTC,12-23034709-23034727-TCTT,12-23034724-23034739-TTCC,12-23034736-23034751-TTCT,12-23034751-23034767-CTTT,12-23034766-23034779-TTTC,12-23034778-23034831-TCTT,12-23034831-23034845-TTTC,12-23034840-23034846-TTC,12-23034844-23034858-TC,12-23034861-23034873-CTCC,12-23034887-23034913-TCCTT,12-23034963-23034979-CCTTT;MOTIFS=TCTT,TC,CTCC,CCTT,TCT,CTTT,CTT,TTC,TTCC,TTTC,TCCTT,CCTTT,TTTCTTT,TTCT;STRUC=<VC49113>	HGSVC	No	2.538	Yes	NA,NA	NA	NA
chr12:23034766	379481	INS	50	0.8638	0.6338	105	NA	NA	NA	NA	NA	NA	NA	NA	NA	No	ID=12-23034469-23034478-TTC,12-23034486-23034498-TTCC,12-23034516-23034529-TTTC,12-23034535-23034550-TTCT,12-23034550-23034563-CCTT,12-23034575-23034588-TCT,12-23034600-23034613-TCTT,12-23034606-23034627-TTTCTTT,12-23034620-23034632-TTTC,12-23034632-23034644-CCTT,12-23034653-23034665-TCT,12-23034675-23034690-CTT,12-23034691-23034702-TTC,12-23034709-23034727-TCTT,12-23034724-23034739-TTCC,12-23034736-23034751-TTCT,12-23034751-23034767-CTTT,12-23034766-23034779-TTTC,12-23034778-23034831-TCTT,12-23034831-23034845-TTTC,12-23034840-23034846-TTC,12-23034844-23034858-TC,12-23034861-23034873-CTCC,12-23034887-23034913-TCCTT,12-23034963-23034979-CCTTT;MOTIFS=TCTT,TC,CTCC,CCTT,TCT,CTTT,CTT,TTC,TTCC,TTTC,TCCTT,CCTTT,TTTCTTT,TTCT;STRUC=<VC49113>	HGSVC	No	2.538	Yes	NA,NA	NA	NA
chr12:23034766	379480	INS	71	0.8212	0.6357	1	NA	NA	NA	NA	NA	NA	NA	NA	NA	No	ID=12-23034469-23034478-TTC,12-23034486-23034498-TTCC,12-23034516-23034529-TTTC,12-23034535-23034550-TTCT,12-23034550-23034563-CCTT,12-23034575-23034588-TCT,12-23034600-23034613-TCTT,12-23034606-23034627-TTTCTTT,12-23034620-23034632-TTTC,12-23034632-23034644-CCTT,12-23034653-23034665-TCT,12-23034675-23034690-CTT,12-23034691-23034702-TTC,12-23034709-23034727-TCTT,12-23034724-23034739-TTCC,12-23034736-23034751-TTCT,12-23034751-23034767-CTTT,12-23034766-23034779-TTTC,12-23034778-23034831-TCTT,12-23034831-23034845-TTTC,12-23034840-23034846-TTC,12-23034844-23034858-TC,12-23034861-23034873-CTCC,12-23034887-23034913-TCCTT,12-23034963-23034979-CCTTT;MOTIFS=TCTT,TC,CTCC,CCTT,TCT,CTTT,CTT,TTC,TTCC,TTTC,TCCTT,CCTTT,TTTCTTT,TTCT;STRUC=<VC49113>	HGSVC	No	2.538	No	NA,NA	NA	NA
chr12:23034766	379479	INS	67	0.8841	0.4914	6	NA	NA	NA	NA	NA	NA	NA	NA	NA	No	ID=12-23034469-23034478-TTC,12-23034486-23034498-TTCC,12-23034516-23034529-TTTC,12-23034535-23034550-TTCT,12-23034550-23034563-CCTT,12-23034575-23034588-TCT,12-23034600-23034613-TCTT,12-23034606-23034627-TTTCTTT,12-23034620-23034632-TTTC,12-23034632-23034644-CCTT,12-23034653-23034665-TCT,12-23034675-23034690-CTT,12-23034691-23034702-TTC,12-23034709-23034727-TCTT,12-23034724-23034739-TTCC,12-23034736-23034751-TTCT,12-23034751-23034767-CTTT,12-23034766-23034779-TTTC,12-23034778-23034831-TCTT,12-23034831-23034845-TTTC,12-23034840-23034846-TTC,12-23034844-23034858-TC,12-23034861-23034873-CTCC,12-23034887-23034913-TCCTT,12-23034963-23034979-CCTTT;MOTIFS=TCTT,TC,CTCC,CCTT,TCT,CTTT,CTT,TTC,TTCC,TTTC,TCCTT,CCTTT,TTTCTTT,TTCT;STRUC=<VC49113>	HGSVC	No	2.538	No	NA,NA	NA	NA
chr12:23034766	379478	INS	59	0.8767	0.4499	9	NA	NA	NA	NA	NA	NA	NA	NA	NA	No	ID=12-23034469-23034478-TTC,12-23034486-23034498-TTCC,12-23034516-23034529-TTTC,12-23034535-23034550-TTCT,12-23034550-23034563-CCTT,12-23034575-23034588-TCT,12-23034600-23034613-TCTT,12-23034606-23034627-TTTCTTT,12-23034620-23034632-TTTC,12-23034632-23034644-CCTT,12-23034653-23034665-TCT,12-23034675-23034690-CTT,12-23034691-23034702-TTC,12-23034709-23034727-TCTT,12-23034724-23034739-TTCC,12-23034736-23034751-TTCT,12-23034751-23034767-CTTT,12-23034766-23034779-TTTC,12-23034778-23034831-TCTT,12-23034831-23034845-TTTC,12-23034840-23034846-TTC,12-23034844-23034858-TC,12-23034861-23034873-CTCC,12-23034887-23034913-TCCTT,12-23034963-23034979-CCTTT;MOTIFS=TCTT,TC,CTCC,CCTT,TCT,CTTT,CTT,TTC,TTCC,TTTC,TCCTT,CCTTT,TTTCTTT,TTCT;STRUC=<VC49113>	HGSVC	No	2.538	Yes	NA,NA	NA	NA
chr12:23034804	379482	INS	68	0.8701	0.5466	1	NA	NA	NA	NA	NA	NA	NA	NA	NA	No	ID=12-23034469-23034478-TTC,12-23034486-23034498-TTCC,12-23034516-23034529-TTTC,12-23034535-23034550-TTCT,12-23034550-23034563-CCTT,12-23034575-23034588-TCT,12-23034600-23034613-TCTT,12-23034606-23034627-TTTCTTT,12-23034620-23034632-TTTC,12-23034632-23034644-CCTT,12-23034653-23034665-TCT,12-23034675-23034690-CTT,12-23034691-23034702-TTC,12-23034709-23034727-TCTT,12-23034724-23034739-TTCC,12-23034736-23034751-TTCT,12-23034751-23034767-CTTT,12-23034766-23034779-TTTC,12-23034778-23034831-TCTT,12-23034831-23034845-TTTC,12-23034840-23034846-TTC,12-23034844-23034858-TC,12-23034861-23034873-CTCC,12-23034887-23034913-TCCTT,12-23034963-23034979-CCTTT;MOTIFS=TCTT,TC,CTCC,CCTT,TCT,CTTT,CTT,TTC,TTCC,TTTC,TCCTT,CCTTT,TTTCTTT,TTCT;STRUC=<VC49113>	HGSVC	No	2.538	No	NA,NA	NA	NA
chr12:23037079	379483	INS	52	0.801	0.6708	2	NA	NA	NA	NA	NA	NA	NA	NA	NA	No	NA	1KG-ONT	Yes	1.616	Yes	NA,NA	NA	NA
chr12:23081032	379484	DEL	128	0.8325	0.6034	1	NA	NA	NA	NA	NA	NA	NA	NA	NA	No	NA	NA	Yes	5.072	No	NA,NA	NA	NA
chr12:23198711	379485	INS	378	0.8521	0.5515	2	NA	NA	NA	NA	NA	NA	NA	NA	NA	No	NA	NA	Yes	5.372	No	NA,NA	NA	NA
chr12:23233577	379486	INS	312	0.9165	0.333	26	NA	NA	NA	NA	NA	NA	NA	NA	NA	No	NA	HGSVC	Yes	2.538	Yes	NA,NA	NA	NA
chr12:23268687	379487	INS	453	0.8024	0.6729	8	NA	NA	NA	NA	NA	NA	NA	NA	NA	No	NA	1KG-ONT	Yes	1.616	Yes	NA,NA	NA	NA
chr12:23318403	379488	INS	327	0.9451	0.219	17	NA	NA	NA	NA	NA	NA	NA	NA	NA	No	NA	NA	Yes	1.616	Yes	NA,NA	NA	NA
chr12:23326866	379489	INS	58	0.8753	0.4731	1	NA	NA	NA	NA	NA	NA	NA	NA	NA	No	NA	NA	No	1.616	No	NA,NA	NA	NA
chr12:23326884	379490	INS	54	0.843	0.568	8	NA	NA	NA	NA	NA	NA	NA	NA	NA	No	ID=12-23326866-23326884-TA;MOTIFS=TA;STRUC=<TR750413>	NA	No	1.616	No	NA,NA	NA	NA
chr12:23431935	379492	INS	630	0.9018	0.3544	574	NA	NA	NA	NA	NA	NA	NA	NA	NA	No	NA	HPRC,HGSVC,1KG-ONT	Yes	1.908	Yes	NA,NA	NA	NA
chr12:23459945	379493	INS	350	0.8798	0.449	2	NA	NA	NA	NA	NA	NA	NA	NA	NA	No	NA	NA	Yes	5.115	Yes	NA,NA	NA	NA
chr12:23488825	379494	DEL	138	0.8459	0.611	1	NA	NA	NA	NA	NA	NA	NA	NA	NA	No	NA	NA	Yes	17.76	No	NA,NA	NA	NA
chr12:23514376	379495	DEL	7984	0.9901	0.0661	1	NA	NA	NA	NA	NA	NA	NA	NA	NA	No	ID=12-23515655-23515666-TTA;MOTIFS=TTA;STRUC=(TTA)n,ID=12-23516402-23516411-TGA;MOTIFS=TGA;STRUC=<TR750660>,ID=12-23519268-23519277-ATT;MOTIFS=ATT;STRUC=(ATT)n,ID=12-23519541-23519550-TG;MOTIFS=TG;STRUC=<TR750661>,ID=12-23520713-23520723-GGA;MOTIFS=GGA;STRUC=<TR750662>,ID=12-23520988-23520997-TGC;MOTIFS=TGC;STRUC=<TR750663>,ID=12-23521364-23521372-T;MOTIFS=T;STRUC=<TR750664>,ID=12-23521607-23521616-TA;MOTIFS=TA;STRUC=<TR750665>,ID=12-23521674-23521684-T;MOTIFS=T;STRUC=<TR750666>,ID=12-23521694-23521704-T;MOTIFS=T;STRUC=<TR750667>,ID=12-23521878-23521887-TGA;MOTIFS=TGA;STRUC=<TR750668>,ID=12-23521952-23521971-TTTTG;MOTIFS=TTTTG;STRUC=<TR750669>	HPRC	No	1.266	No	NA,NA	NA	NA
chr12:23522718	379496	INS	137	0.8213	0.65	2	NA	NA	NA	NA	NA	NA	NA	NA	NA	No	ID=12-23522697-23522728-TG,12-23522727-23522751-TA,12-23522754-23522764-T;MOTIFS=TA,TG,T;STRUC=<VC49157>	HPRC,HGSVC	No	0.692	No	NA,NA	NA	NA
chr12:23522719	379499	INS	280	0.8961	0.3857	53	NA	NA	NA	NA	NA	NA	NA	NA	NA	No	ID=12-23522697-23522728-TG,12-23522727-23522751-TA,12-23522754-23522764-T;MOTIFS=TA,TG,T;STRUC=<VC49157>	HPRC,HGSVC,1KG-ONT	No	0.692	Yes	NA,NA	NA	NA
chr12:23522719	379497	INS	206	0.9001	0.4085	3	NA	NA	NA	NA	NA	NA	NA	NA	NA	No	ID=12-23522697-23522728-TG,12-23522727-23522751-TA,12-23522754-23522764-T;MOTIFS=TA,TG,T;STRUC=<VC49157>	HPRC,HGSVC,1KG-ONT	No	0.692	Yes	NA,NA	NA	NA
chr12:23522719	379498	INS	246	0.8095	0.6871	2	NA	NA	NA	NA	NA	NA	NA	NA	NA	No	ID=12-23522697-23522728-TG,12-23522727-23522751-TA,12-23522754-23522764-T;MOTIFS=TA,TG,T;STRUC=<VC49157>	HPRC,HGSVC,1KG-ONT	No	0.692	Yes	NA,NA	NA	NA
chr12:23522719	379500	INS	54	0.8237	0.6432	3	NA	NA	NA	NA	NA	NA	NA	NA	NA	No	ID=12-23522697-23522728-TG,12-23522727-23522751-TA,12-23522754-23522764-T;MOTIFS=TA,TG,T;STRUC=<VC49157>	1KG-ONT	No	0.692	No	NA,NA	NA	NA
chr12:23522720	379501	INS	110	0.8195	0.6434	6	NA	NA	NA	NA	NA	NA	NA	NA	NA	No	ID=12-23522697-23522728-TG,12-23522727-23522751-TA,12-23522754-23522764-T;MOTIFS=TA,TG,T;STRUC=<VC49157>	HPRC,HGSVC	No	0.692	No	NA,NA	NA	NA
chr12:23522723	379514	INS	210	0.8178	0.6618	1	NA	NA	NA	NA	NA	NA	NA	NA	NA	No	ID=12-23522697-23522728-TG,12-23522727-23522751-TA,12-23522754-23522764-T;MOTIFS=TA,TG,T;STRUC=<VC49157>	HPRC,HGSVC,1KG-ONT	No	0.692	No	NA,NA	NA	NA
chr12:23522723	379502	INS	150	0.8825	0.4279	3	NA	NA	NA	NA	NA	NA	NA	NA	NA	No	ID=12-23522697-23522728-TG,12-23522727-23522751-TA,12-23522754-23522764-T;MOTIFS=TA,TG,T;STRUC=<VC49157>	HPRC,HGSVC	No	0.692	No	NA,NA	NA	NA
chr12:23522723	379503	INS	100	0.86	0.4906	1	NA	NA	NA	NA	NA	NA	NA	NA	NA	No	ID=12-23522697-23522728-TG,12-23522727-23522751-TA,12-23522754-23522764-T;MOTIFS=TA,TG,T;STRUC=<VC49157>	HPRC,HGSVC,1KG-ONT	No	0.692	No	NA,NA	NA	NA
chr12:23522723	379504	INS	318	0.9504	0.2206	31	NA	NA	NA	NA	NA	NA	NA	NA	NA	No	ID=12-23522697-23522728-TG,12-23522727-23522751-TA,12-23522754-23522764-T;MOTIFS=TA,TG,T;STRUC=<VC49157>	HPRC,HGSVC,1KG-ONT	No	0.692	Yes	NA,NA	NA	NA
chr12:23522723	379505	INS	296	0.9201	0.319	91	NA	NA	NA	NA	NA	NA	NA	NA	NA	No	ID=12-23522697-23522728-TG,12-23522727-23522751-TA,12-23522754-23522764-T;MOTIFS=TA,TG,T;STRUC=<VC49157>	HPRC,HGSVC,1KG-ONT	No	0.692	Yes	NA,NA	NA	NA
chr12:23522723	379506	INS	264	0.8512	0.5579	30	NA	NA	NA	NA	NA	NA	NA	NA	NA	No	ID=12-23522697-23522728-TG,12-23522727-23522751-TA,12-23522754-23522764-T;MOTIFS=TA,TG,T;STRUC=<VC49157>	HPRC,HGSVC,1KG-ONT	No	0.692	Yes	NA,NA	NA	NA
chr12:23522723	379507	INS	218	0.818	0.6419	5	NA	NA	NA	NA	NA	NA	NA	NA	NA	No	ID=12-23522697-23522728-TG,12-23522727-23522751-TA,12-23522754-23522764-T;MOTIFS=TA,TG,T;STRUC=<VC49157>	HPRC,HGSVC,1KG-ONT	No	0.692	No	NA,NA	NA	NA
chr12:23522723	379508	INS	100	0.8569	0.5244	31	NA	NA	NA	NA	NA	NA	NA	NA	NA	No	ID=12-23522697-23522728-TG,12-23522727-23522751-TA,12-23522754-23522764-T;MOTIFS=TA,TG,T;STRUC=<VC49157>	HPRC,HGSVC,1KG-ONT	No	0.692	Yes	NA,NA	NA	NA
chr12:23522723	379510	INS	148	0.8387	0.6122	22	NA	NA	NA	NA	NA	NA	NA	NA	NA	No	ID=12-23522697-23522728-TG,12-23522727-23522751-TA,12-23522754-23522764-T;MOTIFS=TA,TG,T;STRUC=<VC49157>	HPRC,HGSVC	No	0.692	Yes	NA,NA	NA	NA
chr12:23522723	379511	INS	160	0.982	0.0384	19	NA	NA	NA	NA	NA	NA	NA	NA	NA	No	ID=12-23522697-23522728-TG,12-23522727-23522751-TA,12-23522754-23522764-T;MOTIFS=TA,TG,T;STRUC=<VC49157>	HPRC,HGSVC	No	0.692	Yes	NA,NA	NA	NA
chr12:23522723	379512	INS	230	0.8188	0.6724	15	NA	NA	NA	NA	NA	NA	NA	NA	NA	No	ID=12-23522697-23522728-TG,12-23522727-23522751-TA,12-23522754-23522764-T;MOTIFS=TA,TG,T;STRUC=<VC49157>	HPRC,HGSVC,1KG-ONT	No	0.692	Yes	NA,NA	NA	NA
chr12:23522723	379513	INS	290	0.814	0.6757	7	NA	NA	NA	NA	NA	NA	NA	NA	NA	No	ID=12-23522697-23522728-TG,12-23522727-23522751-TA,12-23522754-23522764-T;MOTIFS=TA,TG,T;STRUC=<VC49157>	HPRC,HGSVC,1KG-ONT	No	0.692	Yes	NA,NA	NA	NA
chr12:23522723	379515	INS	174	0.8367	0.6247	15	NA	NA	NA	NA	NA	NA	NA	NA	NA	No	ID=12-23522697-23522728-TG,12-23522727-23522751-TA,12-23522754-23522764-T;MOTIFS=TA,TG,T;STRUC=<VC49157>	HPRC,HGSVC	No	0.692	Yes	NA,NA	NA	NA
chr12:23522723	379516	INS	188	0.8662	0.5052	139	NA	NA	NA	NA	NA	NA	NA	NA	NA	No	ID=12-23522697-23522728-TG,12-23522727-23522751-TA,12-23522754-23522764-T;MOTIFS=TA,TG,T;STRUC=<VC49157>	HPRC,HGSVC,1KG-ONT	No	0.692	Yes	NA,NA	NA	NA
chr12:23522723	379517	INS	186	0.8672	0.4689	202	NA	NA	NA	NA	NA	NA	NA	NA	NA	No	ID=12-23522697-23522728-TG,12-23522727-23522751-TA,12-23522754-23522764-T;MOTIFS=TA,TG,T;STRUC=<VC49157>	HPRC,HGSVC	No	0.692	Yes	NA,NA	NA	NA
chr12:23522723	379518	INS	58	0.9333	0.2659	1	NA	NA	NA	NA	NA	NA	NA	NA	NA	No	ID=12-23522697-23522728-TG,12-23522727-23522751-TA,12-23522754-23522764-T;MOTIFS=TA,TG,T;STRUC=<VC49157>	1KG-ONT	No	0.692	No	NA,NA	NA	NA
chr12:23522723	379519	INS	62	0.8761	0.4728	3	NA	NA	NA	NA	NA	NA	NA	NA	NA	No	ID=12-23522697-23522728-TG,12-23522727-23522751-TA,12-23522754-23522764-T;MOTIFS=TA,TG,T;STRUC=<VC49157>	1KG-ONT	No	0.692	No	NA,NA	NA	NA
chr12:23522723	379520	INS	169	0.8065	0.6873	8	NA	NA	NA	NA	NA	NA	NA	NA	NA	No	ID=12-23522697-23522728-TG,12-23522727-23522751-TA,12-23522754-23522764-T;MOTIFS=TA,TG,T;STRUC=<VC49157>	HPRC,HGSVC	No	0.692	Yes	NA,NA	NA	NA
chr12:23522724	379521	INS	186	0.8441	0.6034	44	NA	NA	NA	NA	NA	NA	NA	NA	NA	No	ID=12-23522697-23522728-TG,12-23522727-23522751-TA,12-23522754-23522764-T;MOTIFS=TA,TG,T;STRUC=<VC49157>	HPRC,HGSVC	No	0.692	Yes	NA,NA	NA	NA
chr12:23522725	379522	INS	408	0.8212	0.6553	2	NA	NA	NA	NA	NA	NA	NA	NA	NA	No	ID=12-23522697-23522728-TG,12-23522727-23522751-TA,12-23522754-23522764-T;MOTIFS=TA,TG,T;STRUC=<VC49157>	HPRC,HGSVC	No	0.692	Yes	NA,NA	NA	NA
chr12:23522727	379529	INS	158	0.8108	0.6712	28	NA	NA	NA	NA	NA	NA	NA	NA	NA	No	ID=12-23522697-23522728-TG,12-23522727-23522751-TA,12-23522754-23522764-T;MOTIFS=TA,TG,T;STRUC=<VC49157>	HPRC,HGSVC	No	1.621	Yes	NA,NA	NA	NA
chr12:23522727	379528	INS	180	0.8548	0.5541	18	NA	NA	NA	NA	NA	NA	NA	NA	NA	No	ID=12-23522697-23522728-TG,12-23522727-23522751-TA,12-23522754-23522764-T;MOTIFS=TA,TG,T;STRUC=<VC49157>	HPRC,HGSVC	No	1.621	Yes	NA,NA	NA	NA
chr12:23522727	379527	INS	140	0.8618	0.5072	86	NA	NA	NA	NA	NA	NA	NA	NA	NA	No	ID=12-23522697-23522728-TG,12-23522727-23522751-TA,12-23522754-23522764-T;MOTIFS=TA,TG,T;STRUC=<VC49157>	HPRC,HGSVC	No	1.621	Yes	NA,NA	NA	NA
chr12:23522727	379526	INS	112	0.8597	0.5247	1	NA	NA	NA	NA	NA	NA	NA	NA	NA	No	ID=12-23522697-23522728-TG,12-23522727-23522751-TA,12-23522754-23522764-T;MOTIFS=TA,TG,T;STRUC=<VC49157>	HPRC,HGSVC	No	1.621	No	NA,NA	NA	NA
chr12:23522727	379525	INS	203	0.857	0.5828	6	NA	NA	NA	NA	NA	NA	NA	NA	NA	No	ID=12-23522697-23522728-TG,12-23522727-23522751-TA,12-23522754-23522764-T;MOTIFS=TA,TG,T;STRUC=<VC49157>	HPRC,HGSVC,1KG-ONT	No	1.621	Yes	NA,NA	NA	NA
chr12:23522727	379524	INS	225	0.8042	0.6778	1	NA	NA	NA	NA	NA	NA	NA	NA	NA	No	ID=12-23522697-23522728-TG,12-23522727-23522751-TA,12-23522754-23522764-T;MOTIFS=TA,TG,T;STRUC=<VC49157>	HPRC,HGSVC,1KG-ONT	No	1.621	No	NA,NA	NA	NA
chr12:23522731	379530	INS	170	0.87	0.491	4	NA	NA	NA	NA	NA	NA	NA	NA	NA	No	ID=12-23522697-23522728-TG,12-23522727-23522751-TA,12-23522754-23522764-T;MOTIFS=TA,TG,T;STRUC=<VC49157>	HPRC,HGSVC	No	0.692	No	NA,NA	NA	NA
chr12:23522731	379531	INS	120	0.8258	0.6261	317	NA	NA	NA	NA	NA	NA	NA	NA	NA	No	ID=12-23522697-23522728-TG,12-23522727-23522751-TA,12-23522754-23522764-T;MOTIFS=TA,TG,T;STRUC=<VC49157>	HPRC,HGSVC	No	0.692	Yes	NA,NA	NA	NA
chr12:23522731	379540	INS	218	0.8494	0.5511	16	NA	NA	NA	NA	NA	NA	NA	NA	NA	No	ID=12-23522697-23522728-TG,12-23522727-23522751-TA,12-23522754-23522764-T;MOTIFS=TA,TG,T;STRUC=<VC49157>	HPRC,HGSVC,1KG-ONT	No	0.692	Yes	NA,NA	NA	NA
chr12:23522731	379539	INS	160	0.9143	0.3572	137	NA	NA	NA	NA	NA	NA	NA	NA	NA	No	ID=12-23522697-23522728-TG,12-23522727-23522751-TA,12-23522754-23522764-T;MOTIFS=TA,TG,T;STRUC=<VC49157>	HPRC,HGSVC	No	0.692	Yes	NA,NA	NA	NA
chr12:23522731	379538	INS	72	0.911	0.3494	1	NA	NA	NA	NA	NA	NA	NA	NA	NA	No	ID=12-23522697-23522728-TG,12-23522727-23522751-TA,12-23522754-23522764-T;MOTIFS=TA,TG,T;STRUC=<VC49157>	HPRC,HGSVC,1KG-ONT	No	0.692	No	NA,NA	NA	NA
chr12:23522731	379537	INS	250	0.8455	0.5815	1	NA	NA	NA	NA	NA	NA	NA	NA	NA	No	ID=12-23522697-23522728-TG,12-23522727-23522751-TA,12-23522754-23522764-T;MOTIFS=TA,TG,T;STRUC=<VC49157>	HPRC,HGSVC,1KG-ONT	No	0.692	No	NA,NA	NA	NA
chr12:23522731	379536	INS	160	0.826	0.6314	3	NA	NA	NA	NA	NA	NA	NA	NA	NA	No	ID=12-23522697-23522728-TG,12-23522727-23522751-TA,12-23522754-23522764-T;MOTIFS=TA,TG,T;STRUC=<VC49157>	HPRC,HGSVC	No	0.692	Yes	NA,NA	NA	NA
chr12:23522731	379535	INS	172	0.8715	0.4699	1	NA	NA	NA	NA	NA	NA	NA	NA	NA	No	ID=12-23522697-23522728-TG,12-23522727-23522751-TA,12-23522754-23522764-T;MOTIFS=TA,TG,T;STRUC=<VC49157>	HPRC,HGSVC	No	0.692	No	NA,NA	NA	NA
chr12:23522731	379534	INS	52	0.8319	0.6291	5	NA	NA	NA	NA	NA	NA	NA	NA	NA	No	ID=12-23522697-23522728-TG,12-23522727-23522751-TA,12-23522754-23522764-T;MOTIFS=TA,TG,T;STRUC=<VC49157>	NA	No	0.692	Yes	NA,NA	NA	NA
chr12:23522731	379533	INS	150	0.895	0.3619	9	NA	NA	NA	NA	NA	NA	NA	NA	NA	No	ID=12-23522697-23522728-TG,12-23522727-23522751-TA,12-23522754-23522764-T;MOTIFS=TA,TG,T;STRUC=<VC49157>	HPRC,HGSVC	No	0.692	Yes	NA,NA	NA	NA
chr12:23522731	379532	INS	94	0.899	0.3748	1	NA	NA	NA	NA	NA	NA	NA	NA	NA	No	ID=12-23522697-23522728-TG,12-23522727-23522751-TA,12-23522754-23522764-T;MOTIFS=TA,TG,T;STRUC=<VC49157>	HPRC,HGSVC,1KG-ONT	No	0.692	No	NA,NA	NA	NA
chr12:23522733	379544	INS	128	0.9688	0.3356	4	NA	NA	NA	NA	NA	NA	NA	NA	NA	No	ID=12-23522697-23522728-TG,12-23522727-23522751-TA,12-23522754-23522764-T;MOTIFS=TA,TG,T;STRUC=<VC49157>	HPRC,HGSVC	No	0.692	Yes	NA,NA	NA	NA
chr12:23522733	379548	INS	202	0.934	0.2683	18	NA	NA	NA	NA	NA	NA	NA	NA	NA	No	ID=12-23522697-23522728-TG,12-23522727-23522751-TA,12-23522754-23522764-T;MOTIFS=TA,TG,T;STRUC=<VC49157>	HPRC,HGSVC,1KG-ONT	No	0.692	Yes	NA,NA	NA	NA
chr12:23522733	379547	INS	190	0.8343	0.6316	7	NA	NA	NA	NA	NA	NA	NA	NA	NA	No	ID=12-23522697-23522728-TG,12-23522727-23522751-TA,12-23522754-23522764-T;MOTIFS=TA,TG,T;STRUC=<VC49157>	HPRC,HGSVC,1KG-ONT	No	0.692	Yes	NA,NA	NA	NA
chr12:23522733	379546	INS	100	0.8615	0.5436	9	NA	NA	NA	NA	NA	NA	NA	NA	NA	No	ID=12-23522697-23522728-TG,12-23522727-23522751-TA,12-23522754-23522764-T;MOTIFS=TA,TG,T;STRUC=<VC49157>	HPRC,HGSVC,1KG-ONT	No	0.692	Yes	NA,NA	NA	NA
chr12:23522733	379545	INS	140	0.8824	0.5626	75	NA	NA	NA	NA	NA	NA	NA	NA	NA	No	ID=12-23522697-23522728-TG,12-23522727-23522751-TA,12-23522754-23522764-T;MOTIFS=TA,TG,T;STRUC=<VC49157>	HPRC,HGSVC	No	0.692	Yes	NA,NA	NA	NA
chr12:23522733	379542	INS	94	0.8818	0.4216	11	NA	NA	NA	NA	NA	NA	NA	NA	NA	No	ID=12-23522697-23522728-TG,12-23522727-23522751-TA,12-23522754-23522764-T;MOTIFS=TA,TG,T;STRUC=<VC49157>	HPRC,HGSVC,1KG-ONT	No	0.692	Yes	NA,NA	NA	NA
chr12:23522733	379543	INS	116	0.9592	0.3721	1	NA	NA	NA	NA	NA	NA	NA	NA	NA	No	ID=12-23522697-23522728-TG,12-23522727-23522751-TA,12-23522754-23522764-T;MOTIFS=TA,TG,T;STRUC=<VC49157>	HPRC,HGSVC	No	0.692	No	NA,NA	NA	NA
chr12:23522735	379549	INS	134	0.9031	0.3588	3	NA	NA	NA	NA	NA	NA	NA	NA	NA	No	ID=12-23522697-23522728-TG,12-23522727-23522751-TA,12-23522754-23522764-T;MOTIFS=TA,TG,T;STRUC=<VC49157>	HPRC,HGSVC	No	0.692	No	NA,NA	NA	NA
chr12:23522735	379550	INS	114	0.8358	0.6039	62	NA	NA	NA	NA	NA	NA	NA	NA	NA	No	ID=12-23522697-23522728-TG,12-23522727-23522751-TA,12-23522754-23522764-T;MOTIFS=TA,TG,T;STRUC=<VC49157>	HPRC,HGSVC	No	0.692	Yes	NA,NA	NA	NA
chr12:23522735	379551	INS	146	0.8826	0.4591	4	NA	NA	NA	NA	NA	NA	NA	NA	NA	No	ID=12-23522697-23522728-TG,12-23522727-23522751-TA,12-23522754-23522764-T;MOTIFS=TA,TG,T;STRUC=<VC49157>	HPRC,HGSVC	No	0.692	Yes	NA,NA	NA	NA
chr12:23522735	379552	INS	76	0.819	0.6581	1	NA	NA	NA	NA	NA	NA	NA	NA	NA	No	ID=12-23522697-23522728-TG,12-23522727-23522751-TA,12-23522754-23522764-T;MOTIFS=TA,TG,T;STRUC=<VC49157>	HPRC,HGSVC,1KG-ONT	No	0.692	Yes	NA,NA	NA	NA
chr12:23530817	379553	INS	52	0.8458	0.5524	5	SOX5(1.0,0.204)	SOX5(1.0,0.204)	NA	NA	NA	NA	NA	NA	NA	No	ID=12-23530798-23530819-GT,12-23530840-23530854-GA;MOTIFS=GA,GT;STRUC=<VC49158>	NA	No	7.398	No	NA,NA	NA	NA
chr12:23549337	379554	DEL	55	0.8518	0.6269	1	SOX5(1.0,0.204)	SOX5(1.0,0.204)	NA	NA	NA	NA	NA	NA	NA	No	NA	NA	No	5.368	No	NA,NA	NA	NA
chr12:23593078	379555	DEL	2541	0.8674	0.5218	2	SOX5(1.0,0.204)	SOX5(1.0,0.204)	NA	NA	NA	NA	NA	NA	NA	No	ID=12-23593080-23593104-AAAT;MOTIFS=AAAT;STRUC=<TR750765>,ID=12-23593688-23593696-T;MOTIFS=T;STRUC=<TR750766>,ID=12-23593863-23593878-GA;MOTIFS=GA;STRUC=<TR750767>,ID=12-23594200-23594211-A;MOTIFS=A;STRUC=<TR750768>,ID=12-23594298-23594307-TTC;MOTIFS=TTC;STRUC=<TR750769>,ID=12-23594517-23594536-ATTA;MOTIFS=ATTA;STRUC=<TR750770>,ID=12-23595326-23595335-A;MOTIFS=A;STRUC=<TR750771>,ID=12-23595618-23595646-A;MOTIFS=A;STRUC=<TR750772>	NA	Yes	2.163	No	NA,NA	NA	NA
chr12:23603445	379557	INS	57	0.8617	0.4964	2	SOX5(1.0,0.204)	SOX5(1.0,0.204)	NA	NA	NA	NA	NA	NA	NA	No	NA	HGSVC	Yes	4.913	No	NA,NA	NA	NA
chr12:23603445	379558	INS	62	0.8933	0.4306	2	SOX5(1.0,0.204)	SOX5(1.0,0.204)	NA	NA	NA	NA	NA	NA	NA	No	NA	HGSVC	Yes	4.913	Yes	NA,NA	NA	NA
chr12:23603445	379556	INS	53	0.878	0.5775	27	SOX5(1.0,0.204)	SOX5(1.0,0.204)	NA	NA	NA	NA	NA	NA	NA	No	NA	HGSVC	Yes	4.913	Yes	NA,NA	NA	NA
chr12:23603466	379559	INS	86	0.8715	0.4619	1	SOX5(1.0,0.204)	SOX5(1.0,0.204)	NA	NA	NA	NA	NA	NA	NA	No	ID=12-23603445-23603467-AT;MOTIFS=AT;STRUC=<TR750778>	NA	Yes	4.916	No	NA,NA	NA	NA
chr12:23642791	379560	DEL	313	0.9577	0.2114	115	SOX5(1.0,0.204)	SOX5(1.0,0.204)	NA	NA	NA	NA	NA	NA	NA	No	ID=12-23643086-23643108-A;MOTIFS=A;STRUC=(A)n	HPRC,HGSVC,1KG-ONT	No	2.573	Yes	NA,NA	NA	NA
chr12:23703660	379561	INS	6073	0.8718	0.4771	2	SOX5(1.0,0.204)	SOX5(1.0,0.204)	NA	NA	NA	NA	NA	NA	NA	No	NA	HGSVC	Yes	7.416	No	NA,NA	NA	NA
chr12:23715292	379562	INS	50	0.8231	0.6695	6	SOX5(1.0,0.204)	SOX5(1.0,0.204)	NA	NA	NA	NA	NA	NA	NA	No	NA	NA	No	0.692	Yes	NA,NA	NA	NA
chr12:23751838	379563	DEL	167	0.8488	0.578	7	SOX5(1.0,0.204)	SOX5(1.0,0.204)	NA	NA	NA	NA	NA	NA	NA	No	NA	NA	No	2.241	No	NA,NA	NA	NA
chr12:23786587	379564	DEL	567	0.9514	0.2101	305	SOX5(1.0,0.204)	SOX5(1.0,0.204)	NA	NA	NA	NA	NA	NA	NA	No	ID=12-23786543-23786557-A;MOTIFS=A;STRUC=(A)n	HPRC,HGSVC,1KG-ONT	Yes	3.828	Yes	NA,NA	NA	NA
chr12:23791863	379565	DEL	93	0.8474	0.5831	1	SOX5(1.0,0.204)	SOX5(1.0,0.204)	NA	NA	NA	NA	NA	NA	NA	No	NA	NA	Yes	3.414	No	NA,NA	NA	NA
chr12:23796513	379566	DEL	68	0.9178	0.3172	1	SOX5(1.0,0.204)	SOX5(1.0,0.204)	NA	NA	NA	NA	NA	NA	NA	No	ID=12-23796543-23796552-TGG;MOTIFS=TGG;STRUC=<TR751045>	NA	Yes	13.53	No	NA,NA	NA	NA
chr12:23796880	379567	INS	68	0.8758	0.4671	2	SOX5(1.0,0.204)	SOX5(1.0,0.204)	NA	NA	NA	NA	NA	NA	NA	No	NA	NA	Yes	1.616	No	NA,NA	NA	NA
chr12:23835381	379568	INS	278	0.8326	0.6046	1	SOX5(1.0,0.204)	SOX5(1.0,0.204)	NA	NA	NA	NA	NA	NA	NA	No	NA	NA	No	3.188	No	NA,NA	NA	NA
chr12:23837231	379569	INS	124	0.8462	0.5792	2	SOX5(1.0,0.204)	SOX5(1.0,0.204)	NA	NA	NA	NA	NA	NA	NA	No	NA	HPRC,HGSVC,1KG-ONT	No	0.692	No	NA,NA	NA	NA
chr12:23837234	379570	INS	272	0.7958	0.6939	22	SOX5(1.0,0.204)	SOX5(1.0,0.204)	NA	NA	NA	NA	NA	NA	NA	No	NA	HPRC,HGSVC,1KG-ONT	No	0.692	Yes	NA,NA	NA	NA
chr12:23837236	379572	DEL	90	0.8769	0.4443	4	SOX5(1.0,0.204)	SOX5(1.0,0.204)	NA	NA	NA	NA	NA	NA	NA	No	ID=12-23837257-23837271-TATATAA,12-23837275-23837296-TATTTA,12-23837279-23837698-TATATTTATATTTATATAATATATAAGA,12-23837307-23837319-TATATT,12-23837671-23837838-TATATTTATATTTATATAATATATAAGC,12-23837811-23837913-TATATTTATATTTATATAATATATAAGA,12-23838016-23838025-AT,12-23838060-23838069-TA,12-23838068-23838086-TTATAT,12-23838081-23838090-TA;MOTIFS=TATATT,TATATTTATATTTATATAATATATAAGA,TTATAT,TA,TATATTTATATTTATATAATATATAAGC,AT,TATTTA,TATATAA;STRUC=<VC49179>	HPRC,HGSVC,1KG-ONT	No	0.133	No	NA,NA	NA	NA
chr12:23837236	379571	DEL	62	0.8738	0.4684	1	SOX5(1.0,0.204)	SOX5(1.0,0.204)	NA	NA	NA	NA	NA	NA	NA	No	ID=12-23837257-23837271-TATATAA,12-23837275-23837296-TATTTA,12-23837279-23837698-TATATTTATATTTATATAATATATAAGA,12-23837307-23837319-TATATT,12-23837671-23837838-TATATTTATATTTATATAATATATAAGC,12-23837811-23837913-TATATTTATATTTATATAATATATAAGA,12-23838016-23838025-AT,12-23838060-23838069-TA,12-23838068-23838086-TTATAT,12-23838081-23838090-TA;MOTIFS=TATATT,TATATTTATATTTATATAATATATAAGA,TTATAT,TA,TATATTTATATTTATATAATATATAAGC,AT,TATTTA,TATATAA;STRUC=<VC49179>	HPRC,HGSVC	No	0.133	No	NA,NA	NA	NA
chr12:23837257	379577	DEL	554	0.8461	0.6393	1	SOX5(1.0,0.204)	SOX5(1.0,0.204)	NA	NA	NA	NA	NA	NA	NA	No	ID=12-23837257-23837271-TATATAA,12-23837275-23837296-TATTTA,12-23837279-23837698-TATATTTATATTTATATAATATATAAGA,12-23837307-23837319-TATATT,12-23837671-23837838-TATATTTATATTTATATAATATATAAGC,12-23837811-23837913-TATATTTATATTTATATAATATATAAGA,12-23838016-23838025-AT,12-23838060-23838069-TA,12-23838068-23838086-TTATAT,12-23838081-23838090-TA;MOTIFS=TATATT,TATATTTATATTTATATAATATATAAGA,TTATAT,TA,TATATTTATATTTATATAATATATAAGC,AT,TATTTA,TATATAA;STRUC=<VC49179>	NA	Yes	0.022	No	NA,NA	NA	NA
chr12:23837257	379576	DEL	246	0.8258	0.6874	7	SOX5(1.0,0.204)	SOX5(1.0,0.204)	NA	NA	NA	NA	NA	NA	NA	No	ID=12-23837257-23837271-TATATAA,12-23837275-23837296-TATTTA,12-23837279-23837698-TATATTTATATTTATATAATATATAAGA,12-23837307-23837319-TATATT,12-23837671-23837838-TATATTTATATTTATATAATATATAAGC,12-23837811-23837913-TATATTTATATTTATATAATATATAAGA,12-23838016-23838025-AT,12-23838060-23838069-TA,12-23838068-23838086-TTATAT,12-23838081-23838090-TA;MOTIFS=TATATT,TATATTTATATTTATATAATATATAAGA,TTATAT,TA,TATATTTATATTTATATAATATATAAGC,AT,TATTTA,TATATAA;STRUC=<VC49179>	HPRC,HGSVC,1KG-ONT	No	0.026	Yes	NA,NA	NA	NA
chr12:23837257	379575	DEL	106	0.8709	0.5182	12	SOX5(1.0,0.204)	SOX5(1.0,0.204)	NA	NA	NA	NA	NA	NA	NA	No	ID=12-23837257-23837271-TATATAA,12-23837275-23837296-TATTTA,12-23837279-23837698-TATATTTATATTTATATAATATATAAGA,12-23837307-23837319-TATATT,12-23837671-23837838-TATATTTATATTTATATAATATATAAGC,12-23837811-23837913-TATATTTATATTTATATAATATATAAGA,12-23838016-23838025-AT,12-23838060-23838069-TA,12-23838068-23838086-TTATAT,12-23838081-23838090-TA;MOTIFS=TATATT,TATATTTATATTTATATAATATATAAGA,TTATAT,TA,TATATTTATATTTATATAATATATAAGC,AT,TATTTA,TATATAA;STRUC=<VC49179>	HPRC,HGSVC,1KG-ONT	No	0.011	No	NA,NA	NA	NA
chr12:23837257	379574	DEL	78	0.8459	0.5699	50	SOX5(1.0,0.204)	SOX5(1.0,0.204)	NA	NA	NA	NA	NA	NA	NA	No	ID=12-23837257-23837271-TATATAA,12-23837275-23837296-TATTTA,12-23837279-23837698-TATATTTATATTTATATAATATATAAGA,12-23837307-23837319-TATATT,12-23837671-23837838-TATATTTATATTTATATAATATATAAGC,12-23837811-23837913-TATATTTATATTTATATAATATATAAGA,12-23838016-23838025-AT,12-23838060-23838069-TA,12-23838068-23838086-TTATAT,12-23838081-23838090-TA;MOTIFS=TATATT,TATATTTATATTTATATAATATATAAGA,TTATAT,TA,TATATTTATATTTATATAATATATAAGC,AT,TATTTA,TATATAA;STRUC=<VC49179>	HPRC,HGSVC	No	0.012	Yes	NA,NA	NA	NA
chr12:23837257	379573	DEL	50	0.8144	0.6718	51	SOX5(1.0,0.204)	SOX5(1.0,0.204)	NA	NA	NA	NA	NA	NA	NA	No	ID=12-23837257-23837271-TATATAA,12-23837275-23837296-TATTTA,12-23837279-23837698-TATATTTATATTTATATAATATATAAGA,12-23837307-23837319-TATATT,12-23837671-23837838-TATATTTATATTTATATAATATATAAGC,12-23837811-23837913-TATATTTATATTTATATAATATATAAGA,12-23838016-23838025-AT,12-23838060-23838069-TA,12-23838068-23838086-TTATAT,12-23838081-23838090-TA;MOTIFS=TATATT,TATATTTATATTTATATAATATATAAGA,TTATAT,TA,TATATTTATATTTATATAATATATAAGC,AT,TATTTA,TATATAA;STRUC=<VC49179>	HPRC,HGSVC	No	0.011	Yes	NA,NA	NA	NA
chr12:23837264	379578	INS	197	0.8128	0.6785	52	SOX5(1.0,0.204)	SOX5(1.0,0.204)	NA	NA	NA	NA	NA	NA	NA	No	ID=12-23837257-23837271-TATATAA,12-23837275-23837296-TATTTA,12-23837279-23837698-TATATTTATATTTATATAATATATAAGA,12-23837307-23837319-TATATT,12-23837671-23837838-TATATTTATATTTATATAATATATAAGC,12-23837811-23837913-TATATTTATATTTATATAATATATAAGA,12-23838016-23838025-AT,12-23838060-23838069-TA,12-23838068-23838086-TTATAT,12-23838081-23838090-TA;MOTIFS=TATATT,TATATTTATATTTATATAATATATAAGA,TTATAT,TA,TATATTTATATTTATATAATATATAAGC,AT,TATTTA,TATATAA;STRUC=<VC49179>	HPRC,HGSVC,1KG-ONT	No	0.692	Yes	NA,NA	NA	NA
chr12:23837271	379579	INS	112	0.9104	0.3868	16	SOX5(1.0,0.204)	SOX5(1.0,0.204)	NA	NA	NA	NA	NA	NA	NA	No	ID=12-23837257-23837271-TATATAA,12-23837275-23837296-TATTTA,12-23837279-23837698-TATATTTATATTTATATAATATATAAGA,12-23837307-23837319-TATATT,12-23837671-23837838-TATATTTATATTTATATAATATATAAGC,12-23837811-23837913-TATATTTATATTTATATAATATATAAGA,12-23838016-23838025-AT,12-23838060-23838069-TA,12-23838068-23838086-TTATAT,12-23838081-23838090-TA;MOTIFS=TATATT,TATATTTATATTTATATAATATATAAGA,TTATAT,TA,TATATTTATATTTATATAATATATAAGC,AT,TATTTA,TATATAA;STRUC=<VC49179>	HPRC,HGSVC,1KG-ONT	No	0.692	Yes	NA,NA	NA	NA
chr12:23837273	379581	DEL	96	0.9138	0.3117	5	SOX5(1.0,0.204)	SOX5(1.0,0.204)	NA	NA	NA	NA	NA	NA	NA	No	ID=12-23837257-23837271-TATATAA,12-23837275-23837296-TATTTA,12-23837279-23837698-TATATTTATATTTATATAATATATAAGA,12-23837307-23837319-TATATT,12-23837671-23837838-TATATTTATATTTATATAATATATAAGC,12-23837811-23837913-TATATTTATATTTATATAATATATAAGA,12-23838016-23838025-AT,12-23838060-23838069-TA,12-23838068-23838086-TTATAT,12-23838081-23838090-TA;MOTIFS=TATATT,TATATTTATATTTATATAATATATAAGA,TTATAT,TA,TATATTTATATTTATATAATATATAAGC,AT,TATTTA,TATATAA;STRUC=<VC49179>	HPRC,HGSVC,1KG-ONT	No	0.007	No	NA,NA	NA	NA
chr12:23837273	379580	DEL	68	0.8419	0.6323	4	SOX5(1.0,0.204)	SOX5(1.0,0.204)	NA	NA	NA	NA	NA	NA	NA	No	ID=12-23837257-23837271-TATATAA,12-23837275-23837296-TATTTA,12-23837279-23837698-TATATTTATATTTATATAATATATAAGA,12-23837307-23837319-TATATT,12-23837671-23837838-TATATTTATATTTATATAATATATAAGC,12-23837811-23837913-TATATTTATATTTATATAATATATAAGA,12-23838016-23838025-AT,12-23838060-23838069-TA,12-23838068-23838086-TTATAT,12-23838081-23838090-TA;MOTIFS=TATATT,TATATTTATATTTATATAATATATAAGA,TTATAT,TA,TATATTTATATTTATATAATATATAAGC,AT,TATTTA,TATATAA;STRUC=<VC49179>	HPRC,HGSVC	No	0.007	No	NA,NA	NA	NA
chr12:23837273	379582	DEL	124	0.894	0.3917	20	SOX5(1.0,0.204)	SOX5(1.0,0.204)	NA	NA	NA	NA	NA	NA	NA	No	ID=12-23837257-23837271-TATATAA,12-23837275-23837296-TATTTA,12-23837279-23837698-TATATTTATATTTATATAATATATAAGA,12-23837307-23837319-TATATT,12-23837671-23837838-TATATTTATATTTATATAATATATAAGC,12-23837811-23837913-TATATTTATATTTATATAATATATAAGA,12-23838016-23838025-AT,12-23838060-23838069-TA,12-23838068-23838086-TTATAT,12-23838081-23838090-TA;MOTIFS=TATATT,TATATTTATATTTATATAATATATAAGA,TTATAT,TA,TATATTTATATTTATATAATATATAAGC,AT,TATTTA,TATATAA;STRUC=<VC49179>	HPRC,HGSVC,1KG-ONT	No	0.015	Yes	NA,NA	NA	NA
chr12:23837276	379583	INS	309	0.812	0.6643	5	SOX5(1.0,0.204)	SOX5(1.0,0.204)	NA	NA	NA	NA	NA	NA	NA	No	ID=12-23837257-23837271-TATATAA,12-23837275-23837296-TATTTA,12-23837279-23837698-TATATTTATATTTATATAATATATAAGA,12-23837307-23837319-TATATT,12-23837671-23837838-TATATTTATATTTATATAATATATAAGC,12-23837811-23837913-TATATTTATATTTATATAATATATAAGA,12-23838016-23838025-AT,12-23838060-23838069-TA,12-23838068-23838086-TTATAT,12-23838081-23838090-TA;MOTIFS=TATATT,TATATTTATATTTATATAATATATAAGA,TTATAT,TA,TATATTTATATTTATATAATATATAAGC,AT,TATTTA,TATATAA;STRUC=<VC49179>	HPRC,HGSVC,1KG-ONT	No	0.692	Yes	NA,NA	NA	NA
chr12:23837279	379586	INS	131	0.8553	0.535	17	SOX5(1.0,0.204)	SOX5(1.0,0.204)	NA	NA	NA	NA	NA	NA	NA	No	ID=12-23837257-23837271-TATATAA,12-23837275-23837296-TATTTA,12-23837279-23837698-TATATTTATATTTATATAATATATAAGA,12-23837307-23837319-TATATT,12-23837671-23837838-TATATTTATATTTATATAATATATAAGC,12-23837811-23837913-TATATTTATATTTATATAATATATAAGA,12-23838016-23838025-AT,12-23838060-23838069-TA,12-23838068-23838086-TTATAT,12-23838081-23838090-TA;MOTIFS=TATATT,TATATTTATATTTATATAATATATAAGA,TTATAT,TA,TATATTTATATTTATATAATATATAAGC,AT,TATTTA,TATATAA;STRUC=<VC49179>	HPRC,HGSVC,1KG-ONT	No	0.692	Yes	NA,NA	NA	NA
chr12:23837279	379587	INS	106	0.7998	0.6824	15	SOX5(1.0,0.204)	SOX5(1.0,0.204)	NA	NA	NA	NA	NA	NA	NA	No	ID=12-23837257-23837271-TATATAA,12-23837275-23837296-TATTTA,12-23837279-23837698-TATATTTATATTTATATAATATATAAGA,12-23837307-23837319-TATATT,12-23837671-23837838-TATATTTATATTTATATAATATATAAGC,12-23837811-23837913-TATATTTATATTTATATAATATATAAGA,12-23838016-23838025-AT,12-23838060-23838069-TA,12-23838068-23838086-TTATAT,12-23838081-23838090-TA;MOTIFS=TATATT,TATATTTATATTTATATAATATATAAGA,TTATAT,TA,TATATTTATATTTATATAATATATAAGC,AT,TATTTA,TATATAA;STRUC=<VC49179>	HPRC,HGSVC,1KG-ONT	No	0.692	Yes	NA,NA	NA	NA
chr12:23837279	379584	INS	50	0.8922	0.4244	5	SOX5(1.0,0.204)	SOX5(1.0,0.204)	NA	NA	NA	NA	NA	NA	NA	No	ID=12-23837257-23837271-TATATAA,12-23837275-23837296-TATTTA,12-23837279-23837698-TATATTTATATTTATATAATATATAAGA,12-23837307-23837319-TATATT,12-23837671-23837838-TATATTTATATTTATATAATATATAAGC,12-23837811-23837913-TATATTTATATTTATATAATATATAAGA,12-23838016-23838025-AT,12-23838060-23838069-TA,12-23838068-23838086-TTATAT,12-23838081-23838090-TA;MOTIFS=TATATT,TATATTTATATTTATATAATATATAAGA,TTATAT,TA,TATATTTATATTTATATAATATATAAGC,AT,TATTTA,TATATAA;STRUC=<VC49179>	HPRC,HGSVC,1KG-ONT	No	0.692	Yes	NA,NA	NA	NA
chr12:23837279	379599	INS	118	0.8609	0.5161	14	SOX5(1.0,0.204)	SOX5(1.0,0.204)	NA	NA	NA	NA	NA	NA	NA	No	ID=12-23837257-23837271-TATATAA,12-23837275-23837296-TATTTA,12-23837279-23837698-TATATTTATATTTATATAATATATAAGA,12-23837307-23837319-TATATT,12-23837671-23837838-TATATTTATATTTATATAATATATAAGC,12-23837811-23837913-TATATTTATATTTATATAATATATAAGA,12-23838016-23838025-AT,12-23838060-23838069-TA,12-23838068-23838086-TTATAT,12-23838081-23838090-TA;MOTIFS=TATATT,TATATTTATATTTATATAATATATAAGA,TTATAT,TA,TATATTTATATTTATATAATATATAAGC,AT,TATTTA,TATATAA;STRUC=<VC49179>	HPRC,HGSVC,1KG-ONT	No	0.692	Yes	NA,NA	NA	NA
chr12:23837279	379589	INS	56	0.8748	0.4935	82	SOX5(1.0,0.204)	SOX5(1.0,0.204)	NA	NA	NA	NA	NA	NA	NA	No	ID=12-23837257-23837271-TATATAA,12-23837275-23837296-TATTTA,12-23837279-23837698-TATATTTATATTTATATAATATATAAGA,12-23837307-23837319-TATATT,12-23837671-23837838-TATATTTATATTTATATAATATATAAGC,12-23837811-23837913-TATATTTATATTTATATAATATATAAGA,12-23838016-23838025-AT,12-23838060-23838069-TA,12-23838068-23838086-TTATAT,12-23838081-23838090-TA;MOTIFS=TATATT,TATATTTATATTTATATAATATATAAGA,TTATAT,TA,TATATTTATATTTATATAATATATAAGC,AT,TATTTA,TATATAA;STRUC=<VC49179>	HPRC,HGSVC,1KG-ONT	No	0.692	Yes	NA,NA	NA	NA
chr12:23837279	379590	INS	84	0.8574	0.5434	83	SOX5(1.0,0.204)	SOX5(1.0,0.204)	NA	NA	NA	NA	NA	NA	NA	No	ID=12-23837257-23837271-TATATAA,12-23837275-23837296-TATTTA,12-23837279-23837698-TATATTTATATTTATATAATATATAAGA,12-23837307-23837319-TATATT,12-23837671-23837838-TATATTTATATTTATATAATATATAAGC,12-23837811-23837913-TATATTTATATTTATATAATATATAAGA,12-23838016-23838025-AT,12-23838060-23838069-TA,12-23838068-23838086-TTATAT,12-23838081-23838090-TA;MOTIFS=TATATT,TATATTTATATTTATATAATATATAAGA,TTATAT,TA,TATATTTATATTTATATAATATATAAGC,AT,TATTTA,TATATAA;STRUC=<VC49179>	HPRC,HGSVC	No	0.692	Yes	NA,NA	NA	NA
chr12:23837279	379591	INS	112	0.8229	0.6355	84	SOX5(1.0,0.204)	SOX5(1.0,0.204)	NA	NA	NA	NA	NA	NA	NA	No	ID=12-23837257-23837271-TATATAA,12-23837275-23837296-TATTTA,12-23837279-23837698-TATATTTATATTTATATAATATATAAGA,12-23837307-23837319-TATATT,12-23837671-23837838-TATATTTATATTTATATAATATATAAGC,12-23837811-23837913-TATATTTATATTTATATAATATATAAGA,12-23838016-23838025-AT,12-23838060-23838069-TA,12-23838068-23838086-TTATAT,12-23838081-23838090-TA;MOTIFS=TATATT,TATATTTATATTTATATAATATATAAGA,TTATAT,TA,TATATTTATATTTATATAATATATAAGC,AT,TATTTA,TATATAA;STRUC=<VC49179>	HPRC,HGSVC,1KG-ONT	No	0.692	Yes	NA,NA	NA	NA
chr12:23837279	379592	INS	140	0.812	0.6813	64	SOX5(1.0,0.204)	SOX5(1.0,0.204)	NA	NA	NA	NA	NA	NA	NA	No	ID=12-23837257-23837271-TATATAA,12-23837275-23837296-TATTTA,12-23837279-23837698-TATATTTATATTTATATAATATATAAGA,12-23837307-23837319-TATATT,12-23837671-23837838-TATATTTATATTTATATAATATATAAGC,12-23837811-23837913-TATATTTATATTTATATAATATATAAGA,12-23838016-23838025-AT,12-23838060-23838069-TA,12-23838068-23838086-TTATAT,12-23838081-23838090-TA;MOTIFS=TATATT,TATATTTATATTTATATAATATATAAGA,TTATAT,TA,TATATTTATATTTATATAATATATAAGC,AT,TATTTA,TATATAA;STRUC=<VC49179>	HPRC,HGSVC,1KG-ONT	No	0.692	Yes	NA,NA	NA	NA
chr12:23837279	379593	INS	335	0.8654	0.4909	15	SOX5(1.0,0.204)	SOX5(1.0,0.204)	NA	NA	NA	NA	NA	NA	NA	No	ID=12-23837257-23837271-TATATAA,12-23837275-23837296-TATTTA,12-23837279-23837698-TATATTTATATTTATATAATATATAAGA,12-23837307-23837319-TATATT,12-23837671-23837838-TATATTTATATTTATATAATATATAAGC,12-23837811-23837913-TATATTTATATTTATATAATATATAAGA,12-23838016-23838025-AT,12-23838060-23838069-TA,12-23838068-23838086-TTATAT,12-23838081-23838090-TA;MOTIFS=TATATT,TATATTTATATTTATATAATATATAAGA,TTATAT,TA,TATATTTATATTTATATAATATATAAGC,AT,TATTTA,TATATAA;STRUC=<VC49179>	HPRC,HGSVC,1KG-ONT	No	0.692	Yes	NA,NA	NA	NA
chr12:23837279	379594	INS	168	0.8499	0.5639	85	SOX5(1.0,0.204)	SOX5(1.0,0.204)	NA	NA	NA	NA	NA	NA	NA	No	ID=12-23837257-23837271-TATATAA,12-23837275-23837296-TATTTA,12-23837279-23837698-TATATTTATATTTATATAATATATAAGA,12-23837307-23837319-TATATT,12-23837671-23837838-TATATTTATATTTATATAATATATAAGC,12-23837811-23837913-TATATTTATATTTATATAATATATAAGA,12-23838016-23838025-AT,12-23838060-23838069-TA,12-23838068-23838086-TTATAT,12-23838081-23838090-TA;MOTIFS=TATATT,TATATTTATATTTATATAATATATAAGA,TTATAT,TA,TATATTTATATTTATATAATATATAAGC,AT,TATTTA,TATATAA;STRUC=<VC49179>	HPRC,HGSVC,1KG-ONT	No	0.692	Yes	NA,NA	NA	NA
chr12:23837279	379588	INS	393	0.8092	0.661	5	SOX5(1.0,0.204)	SOX5(1.0,0.204)	NA	NA	NA	NA	NA	NA	NA	No	ID=12-23837257-23837271-TATATAA,12-23837275-23837296-TATTTA,12-23837279-23837698-TATATTTATATTTATATAATATATAAGA,12-23837307-23837319-TATATT,12-23837671-23837838-TATATTTATATTTATATAATATATAAGC,12-23837811-23837913-TATATTTATATTTATATAATATATAAGA,12-23838016-23838025-AT,12-23838060-23838069-TA,12-23838068-23838086-TTATAT,12-23838081-23838090-TA;MOTIFS=TATATT,TATATTTATATTTATATAATATATAAGA,TTATAT,TA,TATATTTATATTTATATAATATATAAGC,AT,TATTTA,TATATAA;STRUC=<VC49179>	HPRC,HGSVC,1KG-ONT	No	0.692	No	NA,NA	NA	NA
chr12:23837279	379595	INS	250	0.8508	0.5496	21	SOX5(1.0,0.204)	SOX5(1.0,0.204)	NA	NA	NA	NA	NA	NA	NA	No	ID=12-23837257-23837271-TATATAA,12-23837275-23837296-TATTTA,12-23837279-23837698-TATATTTATATTTATATAATATATAAGA,12-23837307-23837319-TATATT,12-23837671-23837838-TATATTTATATTTATATAATATATAAGC,12-23837811-23837913-TATATTTATATTTATATAATATATAAGA,12-23838016-23838025-AT,12-23838060-23838069-TA,12-23838068-23838086-TTATAT,12-23838081-23838090-TA;MOTIFS=TATATT,TATATTTATATTTATATAATATATAAGA,TTATAT,TA,TATATTTATATTTATATAATATATAAGC,AT,TATTTA,TATATAA;STRUC=<VC49179>	HPRC,HGSVC,1KG-ONT	No	0.692	Yes	NA,NA	NA	NA
chr12:23837279	379596	INS	224	0.9267	0.2792	36	SOX5(1.0,0.204)	SOX5(1.0,0.204)	NA	NA	NA	NA	NA	NA	NA	No	ID=12-23837257-23837271-TATATAA,12-23837275-23837296-TATTTA,12-23837279-23837698-TATATTTATATTTATATAATATATAAGA,12-23837307-23837319-TATATT,12-23837671-23837838-TATATTTATATTTATATAATATATAAGC,12-23837811-23837913-TATATTTATATTTATATAATATATAAGA,12-23838016-23838025-AT,12-23838060-23838069-TA,12-23838068-23838086-TTATAT,12-23838081-23838090-TA;MOTIFS=TATATT,TATATTTATATTTATATAATATATAAGA,TTATAT,TA,TATATTTATATTTATATAATATATAAGC,AT,TATTTA,TATATAA;STRUC=<VC49179>	HPRC	No	0.692	Yes	NA,NA	NA	NA
chr12:23837279	379597	INS	62	0.886	0.4142	8	SOX5(1.0,0.204)	SOX5(1.0,0.204)	NA	NA	NA	NA	NA	NA	NA	No	ID=12-23837257-23837271-TATATAA,12-23837275-23837296-TATTTA,12-23837279-23837698-TATATTTATATTTATATAATATATAAGA,12-23837307-23837319-TATATT,12-23837671-23837838-TATATTTATATTTATATAATATATAAGC,12-23837811-23837913-TATATTTATATTTATATAATATATAAGA,12-23838016-23838025-AT,12-23838060-23838069-TA,12-23838068-23838086-TTATAT,12-23838081-23838090-TA;MOTIFS=TATATT,TATATTTATATTTATATAATATATAAGA,TTATAT,TA,TATATTTATATTTATATAATATATAAGC,AT,TATTTA,TATATAA;STRUC=<VC49179>	HPRC,HGSVC,1KG-ONT	No	0.692	Yes	NA,NA	NA	NA
chr12:23837279	379598	INS	90	0.8203	0.6717	19	SOX5(1.0,0.204)	SOX5(1.0,0.204)	NA	NA	NA	NA	NA	NA	NA	No	ID=12-23837257-23837271-TATATAA,12-23837275-23837296-TATTTA,12-23837279-23837698-TATATTTATATTTATATAATATATAAGA,12-23837307-23837319-TATATT,12-23837671-23837838-TATATTTATATTTATATAATATATAAGC,12-23837811-23837913-TATATTTATATTTATATAATATATAAGA,12-23838016-23838025-AT,12-23838060-23838069-TA,12-23838068-23838086-TTATAT,12-23838081-23838090-TA;MOTIFS=TATATT,TATATTTATATTTATATAATATATAAGA,TTATAT,TA,TATATTTATATTTATATAATATATAAGC,AT,TATTTA,TATATAA;STRUC=<VC49179>	HPRC,HGSVC	No	0.692	Yes	NA,NA	NA	NA
chr12:23837279	379600	DEL	56	0.8618	0.5746	47	SOX5(1.0,0.204)	SOX5(1.0,0.204)	NA	NA	NA	NA	NA	NA	NA	No	ID=12-23837257-23837271-TATATAA,12-23837275-23837296-TATTTA,12-23837279-23837698-TATATTTATATTTATATAATATATAAGA,12-23837307-23837319-TATATT,12-23837671-23837838-TATATTTATATTTATATAATATATAAGC,12-23837811-23837913-TATATTTATATTTATATAATATATAAGA,12-23838016-23838025-AT,12-23838060-23838069-TA,12-23838068-23838086-TTATAT,12-23838081-23838090-TA;MOTIFS=TATATT,TATATTTATATTTATATAATATATAAGA,TTATAT,TA,TATATTTATATTTATATAATATATAAGC,AT,TATTTA,TATATAA;STRUC=<VC49179>	HPRC,HGSVC	No	0.007	Yes	NA,NA	NA	NA
chr12:23837279	379585	INS	78	0.9046	0.3693	19	SOX5(1.0,0.204)	SOX5(1.0,0.204)	NA	NA	NA	NA	NA	NA	NA	No	ID=12-23837257-23837271-TATATAA,12-23837275-23837296-TATTTA,12-23837279-23837698-TATATTTATATTTATATAATATATAAGA,12-23837307-23837319-TATATT,12-23837671-23837838-TATATTTATATTTATATAATATATAAGC,12-23837811-23837913-TATATTTATATTTATATAATATATAAGA,12-23838016-23838025-AT,12-23838060-23838069-TA,12-23838068-23838086-TTATAT,12-23838081-23838090-TA;MOTIFS=TATATT,TATATTTATATTTATATAATATATAAGA,TTATAT,TA,TATATTTATATTTATATAATATATAAGC,AT,TATTTA,TATATAA;STRUC=<VC49179>	HPRC,HGSVC,1KG-ONT	No	0.692	Yes	NA,NA	NA	NA
chr12:23837316	379601	INS	54	0.9342	0.2589	1	SOX5(1.0,0.204)	SOX5(1.0,0.204)	NA	NA	NA	NA	NA	NA	NA	No	ID=12-23837257-23837271-TATATAA,12-23837275-23837296-TATTTA,12-23837279-23837698-TATATTTATATTTATATAATATATAAGA,12-23837307-23837319-TATATT,12-23837671-23837838-TATATTTATATTTATATAATATATAAGC,12-23837811-23837913-TATATTTATATTTATATAATATATAAGA,12-23838016-23838025-AT,12-23838060-23838069-TA,12-23838068-23838086-TTATAT,12-23838081-23838090-TA;MOTIFS=TATATT,TATATTTATATTTATATAATATATAAGA,TTATAT,TA,TATATTTATATTTATATAATATATAAGC,AT,TATTTA,TATATAA;STRUC=<VC49179>	HPRC,HGSVC,1KG-ONT	No	0.692	No	NA,NA	NA	NA
chr12:23837419	379602	DEL	392	0.8805	0.4416	1	SOX5(1.0,0.204)	SOX5(1.0,0.204)	NA	NA	NA	NA	NA	NA	NA	No	ID=12-23837257-23837271-TATATAA,12-23837275-23837296-TATTTA,12-23837279-23837698-TATATTTATATTTATATAATATATAAGA,12-23837307-23837319-TATATT,12-23837671-23837838-TATATTTATATTTATATAATATATAAGC,12-23837811-23837913-TATATTTATATTTATATAATATATAAGA,12-23838016-23838025-AT,12-23838060-23838069-TA,12-23838068-23838086-TTATAT,12-23838081-23838090-TA;MOTIFS=TATATT,TATATTTATATTTATATAATATATAAGA,TTATAT,TA,TATATTTATATTTATATAATATATAAGC,AT,TATTTA,TATATAA;STRUC=<VC49179>	HPRC,HGSVC,1KG-ONT	Yes	0.006	No	NA,NA	NA	NA
chr12:23837447	379603	DEL	364	0.9073	0.6144	16	SOX5(1.0,0.204)	SOX5(1.0,0.204)	NA	NA	NA	NA	NA	NA	NA	No	ID=12-23837257-23837271-TATATAA,12-23837275-23837296-TATTTA,12-23837279-23837698-TATATTTATATTTATATAATATATAAGA,12-23837307-23837319-TATATT,12-23837671-23837838-TATATTTATATTTATATAATATATAAGC,12-23837811-23837913-TATATTTATATTTATATAATATATAAGA,12-23838016-23838025-AT,12-23838060-23838069-TA,12-23838068-23838086-TTATAT,12-23838081-23838090-TA;MOTIFS=TATATT,TATATTTATATTTATATAATATATAAGA,TTATAT,TA,TATATTTATATTTATATAATATATAAGC,AT,TATTTA,TATATAA;STRUC=<VC49179>	HPRC,HGSVC,1KG-ONT	Yes	0.006	Yes	NA,NA	NA	NA
chr12:23837475	379604	DEL	336	0.8817	0.6829	32	SOX5(1.0,0.204)	SOX5(1.0,0.204)	NA	NA	NA	NA	NA	NA	NA	No	ID=12-23837257-23837271-TATATAA,12-23837275-23837296-TATTTA,12-23837279-23837698-TATATTTATATTTATATAATATATAAGA,12-23837307-23837319-TATATT,12-23837671-23837838-TATATTTATATTTATATAATATATAAGC,12-23837811-23837913-TATATTTATATTTATATAATATATAAGA,12-23838016-23838025-AT,12-23838060-23838069-TA,12-23838068-23838086-TTATAT,12-23838081-23838090-TA;MOTIFS=TATATT,TATATTTATATTTATATAATATATAAGA,TTATAT,TA,TATATTTATATTTATATAATATATAAGC,AT,TATTTA,TATATAA;STRUC=<VC49179>	HPRC,HGSVC,1KG-ONT	Yes	0.006	Yes	NA,NA	NA	NA
chr12:23837479	379605	INS	57	0.8503	0.546	35	SOX5(1.0,0.204)	SOX5(1.0,0.204)	NA	NA	NA	NA	NA	NA	NA	No	ID=12-23837257-23837271-TATATAA,12-23837275-23837296-TATTTA,12-23837279-23837698-TATATTTATATTTATATAATATATAAGA,12-23837307-23837319-TATATT,12-23837671-23837838-TATATTTATATTTATATAATATATAAGC,12-23837811-23837913-TATATTTATATTTATATAATATATAAGA,12-23838016-23838025-AT,12-23838060-23838069-TA,12-23838068-23838086-TTATAT,12-23838081-23838090-TA;MOTIFS=TATATT,TATATTTATATTTATATAATATATAAGA,TTATAT,TA,TATATTTATATTTATATAATATATAAGC,AT,TATTTA,TATATAA;STRUC=<VC49179>	HPRC,HGSVC,1KG-ONT	No	0.202	Yes	NA,NA	NA	NA
chr12:23837491	379606	INS	85	0.8127	0.6849	4	SOX5(1.0,0.204)	SOX5(1.0,0.204)	NA	NA	NA	NA	NA	NA	NA	No	ID=12-23837257-23837271-TATATAA,12-23837275-23837296-TATTTA,12-23837279-23837698-TATATTTATATTTATATAATATATAAGA,12-23837307-23837319-TATATT,12-23837671-23837838-TATATTTATATTTATATAATATATAAGC,12-23837811-23837913-TATATTTATATTTATATAATATATAAGA,12-23838016-23838025-AT,12-23838060-23838069-TA,12-23838068-23838086-TTATAT,12-23838081-23838090-TA;MOTIFS=TATATT,TATATTTATATTTATATAATATATAAGA,TTATAT,TA,TATATTTATATTTATATAATATATAAGC,AT,TATTTA,TATATAA;STRUC=<VC49179>	HPRC,HGSVC	No	0.692	Yes	NA,NA	NA	NA
chr12:23837503	379607	DEL	308	0.9567	0.1664	5	SOX5(1.0,0.204)	SOX5(1.0,0.204)	NA	NA	NA	NA	NA	NA	NA	No	ID=12-23837257-23837271-TATATAA,12-23837275-23837296-TATTTA,12-23837279-23837698-TATATTTATATTTATATAATATATAAGA,12-23837307-23837319-TATATT,12-23837671-23837838-TATATTTATATTTATATAATATATAAGC,12-23837811-23837913-TATATTTATATTTATATAATATATAAGA,12-23838016-23838025-AT,12-23838060-23838069-TA,12-23838068-23838086-TTATAT,12-23838081-23838090-TA;MOTIFS=TATATT,TATATTTATATTTATATAATATATAAGA,TTATAT,TA,TATATTTATATTTATATAATATATAAGC,AT,TATTTA,TATATAA;STRUC=<VC49179>	HPRC,HGSVC,1KG-ONT	Yes	0.013	Yes	NA,NA	NA	NA
chr12:23837516	379608	INS	51	0.8963	0.5483	6	SOX5(1.0,0.204)	SOX5(1.0,0.204)	NA	NA	NA	NA	NA	NA	NA	No	ID=12-23837257-23837271-TATATAA,12-23837275-23837296-TATTTA,12-23837279-23837698-TATATTTATATTTATATAATATATAAGA,12-23837307-23837319-TATATT,12-23837671-23837838-TATATTTATATTTATATAATATATAAGC,12-23837811-23837913-TATATTTATATTTATATAATATATAAGA,12-23838016-23838025-AT,12-23838060-23838069-TA,12-23838068-23838086-TTATAT,12-23838081-23838090-TA;MOTIFS=TATATT,TATATTTATATTTATATAATATATAAGA,TTATAT,TA,TATATTTATATTTATATAATATATAAGC,AT,TATTTA,TATATAA;STRUC=<VC49179>	HPRC,HGSVC,1KG-ONT	No	0.692	Yes	NA,NA	NA	NA
chr12:23837531	379609	DEL	168	0.8415	0.5953	21	SOX5(1.0,0.204)	SOX5(1.0,0.204)	NA	NA	NA	NA	NA	NA	NA	No	ID=12-23837257-23837271-TATATAA,12-23837275-23837296-TATTTA,12-23837279-23837698-TATATTTATATTTATATAATATATAAGA,12-23837307-23837319-TATATT,12-23837671-23837838-TATATTTATATTTATATAATATATAAGC,12-23837811-23837913-TATATTTATATTTATATAATATATAAGA,12-23838016-23838025-AT,12-23838060-23838069-TA,12-23838068-23838086-TTATAT,12-23838081-23838090-TA;MOTIFS=TATATT,TATATTTATATTTATATAATATATAAGA,TTATAT,TA,TATATTTATATTTATATAATATATAAGC,AT,TATTTA,TATATAA;STRUC=<VC49179>	HPRC,HGSVC,1KG-ONT	No	0.012	Yes	NA,NA	NA	NA
chr12:23837551	379610	INS	120	0.8634	0.4964	2	SOX5(1.0,0.204)	SOX5(1.0,0.204)	NA	NA	NA	NA	NA	NA	NA	No	ID=12-23837257-23837271-TATATAA,12-23837275-23837296-TATTTA,12-23837279-23837698-TATATTTATATTTATATAATATATAAGA,12-23837307-23837319-TATATT,12-23837671-23837838-TATATTTATATTTATATAATATATAAGC,12-23837811-23837913-TATATTTATATTTATATAATATATAAGA,12-23838016-23838025-AT,12-23838060-23838069-TA,12-23838068-23838086-TTATAT,12-23838081-23838090-TA;MOTIFS=TATATT,TATATTTATATTTATATAATATATAAGA,TTATAT,TA,TATATTTATATTTATATAATATATAAGC,AT,TATTTA,TATATAA;STRUC=<VC49179>	HPRC,HGSVC,1KG-ONT	No	5.066	No	NA,NA	NA	NA
chr12:23837612	379611	INS	84	0.8741	0.4803	11	SOX5(1.0,0.204)	SOX5(1.0,0.204)	NA	NA	NA	NA	NA	NA	NA	No	ID=12-23837257-23837271-TATATAA,12-23837275-23837296-TATTTA,12-23837279-23837698-TATATTTATATTTATATAATATATAAGA,12-23837307-23837319-TATATT,12-23837671-23837838-TATATTTATATTTATATAATATATAAGC,12-23837811-23837913-TATATTTATATTTATATAATATATAAGA,12-23838016-23838025-AT,12-23838060-23838069-TA,12-23838068-23838086-TTATAT,12-23838081-23838090-TA;MOTIFS=TATATT,TATATTTATATTTATATAATATATAAGA,TTATAT,TA,TATATTTATATTTATATAATATATAAGC,AT,TATTTA,TATATAA;STRUC=<VC49179>	HPRC,HGSVC	No	0.692	Yes	NA,NA	NA	NA
chr12:23837615	379612	DEL	196	0.8338	0.6126	32	SOX5(1.0,0.204)	SOX5(1.0,0.204)	NA	NA	NA	NA	NA	NA	NA	No	ID=12-23837257-23837271-TATATAA,12-23837275-23837296-TATTTA,12-23837279-23837698-TATATTTATATTTATATAATATATAAGA,12-23837307-23837319-TATATT,12-23837671-23837838-TATATTTATATTTATATAATATATAAGC,12-23837811-23837913-TATATTTATATTTATATAATATATAAGA,12-23838016-23838025-AT,12-23838060-23838069-TA,12-23838068-23838086-TTATAT,12-23838081-23838090-TA;MOTIFS=TATATT,TATATTTATATTTATATAATATATAAGA,TTATAT,TA,TATATTTATATTTATATAATATATAAGC,AT,TATTTA,TATATAA;STRUC=<VC49179>	HPRC,HGSVC,1KG-ONT	No	0.017	Yes	NA,NA	NA	NA
chr12:23837671	379613	INS	448	0.8241	0.6633	4	SOX5(1.0,0.204)	SOX5(1.0,0.204)	NA	NA	NA	NA	NA	NA	NA	No	ID=12-23837257-23837271-TATATAA,12-23837275-23837296-TATTTA,12-23837279-23837698-TATATTTATATTTATATAATATATAAGA,12-23837307-23837319-TATATT,12-23837671-23837838-TATATTTATATTTATATAATATATAAGC,12-23837811-23837913-TATATTTATATTTATATAATATATAAGA,12-23838016-23838025-AT,12-23838060-23838069-TA,12-23838068-23838086-TTATAT,12-23838081-23838090-TA;MOTIFS=TATATT,TATATTTATATTTATATAATATATAAGA,TTATAT,TA,TATATTTATATTTATATAATATATAAGC,AT,TATTTA,TATATAA;STRUC=<VC49179>	HPRC,HGSVC,1KG-ONT	No	0.345	Yes	NA,NA	NA	NA
chr12:23837671	379614	INS	364	0.8457	0.564	16	SOX5(1.0,0.204)	SOX5(1.0,0.204)	NA	NA	NA	NA	NA	NA	NA	No	ID=12-23837257-23837271-TATATAA,12-23837275-23837296-TATTTA,12-23837279-23837698-TATATTTATATTTATATAATATATAAGA,12-23837307-23837319-TATATT,12-23837671-23837838-TATATTTATATTTATATAATATATAAGC,12-23837811-23837913-TATATTTATATTTATATAATATATAAGA,12-23838016-23838025-AT,12-23838060-23838069-TA,12-23838068-23838086-TTATAT,12-23838081-23838090-TA;MOTIFS=TATATT,TATATTTATATTTATATAATATATAAGA,TTATAT,TA,TATATTTATATTTATATAATATATAAGC,AT,TATTTA,TATATAA;STRUC=<VC49179>	HPRC,HGSVC,1KG-ONT	No	0.345	Yes	NA,NA	NA	NA
chr12:23837671	379615	INS	420	0.7917	0.6956	2	SOX5(1.0,0.204)	SOX5(1.0,0.204)	NA	NA	NA	NA	NA	NA	NA	No	ID=12-23837257-23837271-TATATAA,12-23837275-23837296-TATTTA,12-23837279-23837698-TATATTTATATTTATATAATATATAAGA,12-23837307-23837319-TATATT,12-23837671-23837838-TATATTTATATTTATATAATATATAAGC,12-23837811-23837913-TATATTTATATTTATATAATATATAAGA,12-23838016-23838025-AT,12-23838060-23838069-TA,12-23838068-23838086-TTATAT,12-23838081-23838090-TA;MOTIFS=TATATT,TATATTTATATTTATATAATATATAAGA,TTATAT,TA,TATATTTATATTTATATAATATATAAGC,AT,TATTTA,TATATAA;STRUC=<VC49179>	HPRC,HGSVC,1KG-ONT	No	0.345	No	NA,NA	NA	NA
chr12:23837671	379616	DEL	84	0.8395	0.5956	27	SOX5(1.0,0.204)	SOX5(1.0,0.204)	NA	NA	NA	NA	NA	NA	NA	No	ID=12-23837257-23837271-TATATAA,12-23837275-23837296-TATTTA,12-23837279-23837698-TATATTTATATTTATATAATATATAAGA,12-23837307-23837319-TATATT,12-23837671-23837838-TATATTTATATTTATATAATATATAAGC,12-23837811-23837913-TATATTTATATTTATATAATATATAAGA,12-23838016-23838025-AT,12-23838060-23838069-TA,12-23838068-23838086-TTATAT,12-23838081-23838090-TA;MOTIFS=TATATT,TATATTTATATTTATATAATATATAAGA,TTATAT,TA,TATATTTATATTTATATAATATATAAGC,AT,TATTTA,TATATAA;STRUC=<VC49179>	HPRC,HGSVC,1KG-ONT	No	0.092	Yes	NA,NA	NA	NA
chr12:23837671	379617	DEL	112	0.9086	0.3283	33	SOX5(1.0,0.204)	SOX5(1.0,0.204)	NA	NA	NA	NA	NA	NA	NA	No	ID=12-23837257-23837271-TATATAA,12-23837275-23837296-TATTTA,12-23837279-23837698-TATATTTATATTTATATAATATATAAGA,12-23837307-23837319-TATATT,12-23837671-23837838-TATATTTATATTTATATAATATATAAGC,12-23837811-23837913-TATATTTATATTTATATAATATATAAGA,12-23838016-23838025-AT,12-23838060-23838069-TA,12-23838068-23838086-TTATAT,12-23838081-23838090-TA;MOTIFS=TATATT,TATATTTATATTTATATAATATATAAGA,TTATAT,TA,TATATTTATATTTATATAATATATAAGC,AT,TATTTA,TATATAA;STRUC=<VC49179>	HPRC,HGSVC,1KG-ONT	No	0.095	Yes	NA,NA	NA	NA
chr12:23837671	379618	DEL	140	0.8652	0.5232	25	SOX5(1.0,0.204)	SOX5(1.0,0.204)	NA	NA	NA	NA	NA	NA	NA	No	ID=12-23837257-23837271-TATATAA,12-23837275-23837296-TATTTA,12-23837279-23837698-TATATTTATATTTATATAATATATAAGA,12-23837307-23837319-TATATT,12-23837671-23837838-TATATTTATATTTATATAATATATAAGC,12-23837811-23837913-TATATTTATATTTATATAATATATAAGA,12-23838016-23838025-AT,12-23838060-23838069-TA,12-23838068-23838086-TTATAT,12-23838081-23838090-TA;MOTIFS=TATATT,TATATTTATATTTATATAATATATAAGA,TTATAT,TA,TATATTTATATTTATATAATATATAAGC,AT,TATTTA,TATATAA;STRUC=<VC49179>	HPRC,HGSVC,1KG-ONT	No	0.036	Yes	NA,NA	NA	NA
chr12:23837672	379619	DEL	223	0.814	0.67	37	SOX5(1.0,0.204)	SOX5(1.0,0.204)	NA	NA	NA	NA	NA	NA	NA	No	ID=12-23837257-23837271-TATATAA,12-23837275-23837296-TATTTA,12-23837279-23837698-TATATTTATATTTATATAATATATAAGA,12-23837307-23837319-TATATT,12-23837671-23837838-TATATTTATATTTATATAATATATAAGC,12-23837811-23837913-TATATTTATATTTATATAATATATAAGA,12-23838016-23838025-AT,12-23838060-23838069-TA,12-23838068-23838086-TTATAT,12-23838081-23838090-TA;MOTIFS=TATATT,TATATTTATATTTATATAATATATAAGA,TTATAT,TA,TATATTTATATTTATATAATATATAAGC,AT,TATTTA,TATATAA;STRUC=<VC49179>	HPRC,HGSVC,1KG-ONT	No	0.004	Yes	NA,NA	NA	NA
chr12:23837719	379620	INS	52	0.8482	0.5792	8	SOX5(1.0,0.204)	SOX5(1.0,0.204)	NA	NA	NA	NA	NA	NA	NA	No	ID=12-23837257-23837271-TATATAA,12-23837275-23837296-TATTTA,12-23837279-23837698-TATATTTATATTTATATAATATATAAGA,12-23837307-23837319-TATATT,12-23837671-23837838-TATATTTATATTTATATAATATATAAGC,12-23837811-23837913-TATATTTATATTTATATAATATATAAGA,12-23838016-23838025-AT,12-23838060-23838069-TA,12-23838068-23838086-TTATAT,12-23838081-23838090-TA;MOTIFS=TATATT,TATATTTATATTTATATAATATATAAGA,TTATAT,TA,TATATTTATATTTATATAATATATAAGC,AT,TATTTA,TATATAA;STRUC=<VC49179>	HPRC,HGSVC,1KG-ONT	No	0.692	Yes	NA,NA	NA	NA
chr12:23837775	379621	INS	51	0.8422	0.5915	4	SOX5(1.0,0.204)	SOX5(1.0,0.204)	NA	NA	NA	NA	NA	NA	NA	No	ID=12-23837257-23837271-TATATAA,12-23837275-23837296-TATTTA,12-23837279-23837698-TATATTTATATTTATATAATATATAAGA,12-23837307-23837319-TATATT,12-23837671-23837838-TATATTTATATTTATATAATATATAAGC,12-23837811-23837913-TATATTTATATTTATATAATATATAAGA,12-23838016-23838025-AT,12-23838060-23838069-TA,12-23838068-23838086-TTATAT,12-23838081-23838090-TA;MOTIFS=TATATT,TATATTTATATTTATATAATATATAAGA,TTATAT,TA,TATATTTATATTTATATAATATATAAGC,AT,TATTTA,TATATAA;STRUC=<VC49179>	HPRC,HGSVC,1KG-ONT	No	0.118	Yes	NA,NA	NA	NA
chr12:23837779	379622	DEL	58	0.9499	0.3319	11	SOX5(1.0,0.204)	SOX5(1.0,0.204)	NA	NA	NA	NA	NA	NA	NA	No	ID=12-23837257-23837271-TATATAA,12-23837275-23837296-TATTTA,12-23837279-23837698-TATATTTATATTTATATAATATATAAGA,12-23837307-23837319-TATATT,12-23837671-23837838-TATATTTATATTTATATAATATATAAGC,12-23837811-23837913-TATATTTATATTTATATAATATATAAGA,12-23838016-23838025-AT,12-23838060-23838069-TA,12-23838068-23838086-TTATAT,12-23838081-23838090-TA;MOTIFS=TATATT,TATATTTATATTTATATAATATATAAGA,TTATAT,TA,TATATTTATATTTATATAATATATAAGC,AT,TATTTA,TATATAA;STRUC=<VC49179>	HPRC,HGSVC	No	0.021	Yes	NA,NA	NA	NA
chr12:23837783	379623	INS	56	0.8267	0.6587	5	SOX5(1.0,0.204)	SOX5(1.0,0.204)	NA	NA	NA	NA	NA	NA	NA	No	ID=12-23837257-23837271-TATATAA,12-23837275-23837296-TATTTA,12-23837279-23837698-TATATTTATATTTATATAATATATAAGA,12-23837307-23837319-TATATT,12-23837671-23837838-TATATTTATATTTATATAATATATAAGC,12-23837811-23837913-TATATTTATATTTATATAATATATAAGA,12-23838016-23838025-AT,12-23838060-23838069-TA,12-23838068-23838086-TTATAT,12-23838081-23838090-TA;MOTIFS=TATATT,TATATTTATATTTATATAATATATAAGA,TTATAT,TA,TATATTTATATTTATATAATATATAAGC,AT,TATTTA,TATATAA;STRUC=<VC49179>	HPRC,HGSVC,1KG-ONT	No	0.345	Yes	NA,NA	NA	NA
chr12:23837811	379624	INS	112	0.8238	0.6439	35	SOX5(1.0,0.204)	SOX5(1.0,0.204)	NA	NA	NA	NA	NA	NA	NA	No	ID=12-23837257-23837271-TATATAA,12-23837275-23837296-TATTTA,12-23837279-23837698-TATATTTATATTTATATAATATATAAGA,12-23837307-23837319-TATATT,12-23837671-23837838-TATATTTATATTTATATAATATATAAGC,12-23837811-23837913-TATATTTATATTTATATAATATATAAGA,12-23838016-23838025-AT,12-23838060-23838069-TA,12-23838068-23838086-TTATAT,12-23838081-23838090-TA;MOTIFS=TATATT,TATATTTATATTTATATAATATATAAGA,TTATAT,TA,TATATTTATATTTATATAATATATAAGC,AT,TATTTA,TATATAA;STRUC=<VC49179>	HPRC,HGSVC,1KG-ONT	No	0.692	Yes	NA,NA	NA	NA
chr12:23837831	379625	INS	84	0.8033	0.6761	50	SOX5(1.0,0.204)	SOX5(1.0,0.204)	NA	NA	NA	NA	NA	NA	NA	No	ID=12-23837257-23837271-TATATAA,12-23837275-23837296-TATTTA,12-23837279-23837698-TATATTTATATTTATATAATATATAAGA,12-23837307-23837319-TATATT,12-23837671-23837838-TATATTTATATTTATATAATATATAAGC,12-23837811-23837913-TATATTTATATTTATATAATATATAAGA,12-23838016-23838025-AT,12-23838060-23838069-TA,12-23838068-23838086-TTATAT,12-23838081-23838090-TA;MOTIFS=TATATT,TATATTTATATTTATATAATATATAAGA,TTATAT,TA,TATATTTATATTTATATAATATATAAGC,AT,TATTTA,TATATAA;STRUC=<VC49179>	HPRC,HGSVC	No	0.345	Yes	NA,NA	NA	NA
chr12:23837831	379626	INS	140	0.9656	0.1492	5	SOX5(1.0,0.204)	SOX5(1.0,0.204)	NA	NA	NA	NA	NA	NA	NA	No	ID=12-23837257-23837271-TATATAA,12-23837275-23837296-TATTTA,12-23837279-23837698-TATATTTATATTTATATAATATATAAGA,12-23837307-23837319-TATATT,12-23837671-23837838-TATATTTATATTTATATAATATATAAGC,12-23837811-23837913-TATATTTATATTTATATAATATATAAGA,12-23838016-23838025-AT,12-23838060-23838069-TA,12-23838068-23838086-TTATAT,12-23838081-23838090-TA;MOTIFS=TATATT,TATATTTATATTTATATAATATATAAGA,TTATAT,TA,TATATTTATATTTATATAATATATAAGC,AT,TATTTA,TATATAA;STRUC=<VC49179>	HPRC,HGSVC,1KG-ONT	No	0.345	Yes	NA,NA	NA	NA
chr12:23837859	379627	INS	196	0.8391	0.6105	14	SOX5(1.0,0.204)	SOX5(1.0,0.204)	NA	NA	NA	NA	NA	NA	NA	No	ID=12-23837257-23837271-TATATAA,12-23837275-23837296-TATTTA,12-23837279-23837698-TATATTTATATTTATATAATATATAAGA,12-23837307-23837319-TATATT,12-23837671-23837838-TATATTTATATTTATATAATATATAAGC,12-23837811-23837913-TATATTTATATTTATATAATATATAAGA,12-23838016-23838025-AT,12-23838060-23838069-TA,12-23838068-23838086-TTATAT,12-23838081-23838090-TA;MOTIFS=TATATT,TATATTTATATTTATATAATATATAAGA,TTATAT,TA,TATATTTATATTTATATAATATATAAGC,AT,TATTTA,TATATAA;STRUC=<VC49179>	HPRC,HGSVC	No	0.118	Yes	NA,NA	NA	NA
chr12:23837859	379628	INS	168	0.8704	0.4801	5	SOX5(1.0,0.204)	SOX5(1.0,0.204)	NA	NA	NA	NA	NA	NA	NA	No	ID=12-23837257-23837271-TATATAA,12-23837275-23837296-TATTTA,12-23837279-23837698-TATATTTATATTTATATAATATATAAGA,12-23837307-23837319-TATATT,12-23837671-23837838-TATATTTATATTTATATAATATATAAGC,12-23837811-23837913-TATATTTATATTTATATAATATATAAGA,12-23838016-23838025-AT,12-23838060-23838069-TA,12-23838068-23838086-TTATAT,12-23838081-23838090-TA;MOTIFS=TATATT,TATATTTATATTTATATAATATATAAGA,TTATAT,TA,TATATTTATATTTATATAATATATAAGC,AT,TATTTA,TATATAA;STRUC=<VC49179>	HPRC,HGSVC	No	0.118	No	NA,NA	NA	NA
chr12:23867048	379629	INS	228	0.8516	0.5575	1	SOX5(1.0,0.204)	SOX5(1.0,0.204)	NA	NA	NA	NA	NA	NA	NA	No	NA	HPRC,1KG-ONT	Yes	4.089	No	NA,NA	NA	NA
chr12:23867048	379630	INS	246	0.8272	0.6336	34	SOX5(1.0,0.204)	SOX5(1.0,0.204)	NA	NA	NA	NA	NA	NA	NA	No	NA	HPRC,1KG-ONT	Yes	4.089	Yes	NA,NA	NA	NA
chr12:23880143	379631	DEL	688	0.8844	0.423	1	SOX5(1.0,0.204)	SOX5(1.0,0.204)	NA	NA	NA	NA	NA	NA	NA	No	ID=12-23880552-23880561-TC;MOTIFS=TC;STRUC=<TR751155>	NA	Yes	1.558	No	NA,NA	NA	NA
chr12:23896962	379632	DEL	3074	0.836	0.6282	1	SOX5(1.0,0.204)	SOX5(1.0,0.204)	NA	NA	NA	NA	NA	NA	NA	No	ID=12-23897608-23897620-ACCC;MOTIFS=ACCC;STRUC=<TR751181>,ID=12-23899409-23899422-A;MOTIFS=A;STRUC=<TR751182>	NA	Yes	4.409	No	NA,NA	NA	NA
chr12:23903153	379633	INS	339	0.8952	0.4017	1	SOX5(1.0,0.204)	SOX5(1.0,0.204)	NA	NA	NA	NA	NA	NA	NA	No	NA	NA	Yes	9.116	No	NA,NA	NA	NA
chr12:23960516	379636	INS	88	0.8645	0.463	5	SOX5(1.0,0.204)	SOX5(1.0,0.204)	NA	NA	NA	NA	NA	NA	NA	No	ID=12-23960466-23960477-TA,12-23960481-23960490-TA,12-23960530-23960546-AT,12-23960606-23960615-ACA;MOTIFS=ACA,TA,AT;STRUC=<VC49189>,ID=12-23960510-23960530-ATAC;MOTIFS=ATAC;STRUC=<TR751278>,ID=12-23960514-23960529-AT;MOTIFS=AT;STRUC=<TR751279>	NA	Yes	0.745	No	NA,NA	NA	NA
chr12:23960516	379635	INS	58	0.8758	0.4647	82	SOX5(1.0,0.204)	SOX5(1.0,0.204)	NA	NA	NA	NA	NA	NA	NA	No	ID=12-23960466-23960477-TA,12-23960481-23960490-TA,12-23960530-23960546-AT,12-23960606-23960615-ACA;MOTIFS=ACA,TA,AT;STRUC=<VC49189>,ID=12-23960510-23960530-ATAC;MOTIFS=ATAC;STRUC=<TR751278>,ID=12-23960514-23960529-AT;MOTIFS=AT;STRUC=<TR751279>	HPRC,HGSVC,1KG-ONT	Yes	0.745	Yes	NA,NA	NA	NA
chr12:23960516	379634	INS	54	0.8518	0.5366	8	SOX5(1.0,0.204)	SOX5(1.0,0.204)	NA	NA	NA	NA	NA	NA	NA	No	ID=12-23960466-23960477-TA,12-23960481-23960490-TA,12-23960530-23960546-AT,12-23960606-23960615-ACA;MOTIFS=ACA,TA,AT;STRUC=<VC49189>,ID=12-23960510-23960530-ATAC;MOTIFS=ATAC;STRUC=<TR751278>,ID=12-23960514-23960529-AT;MOTIFS=AT;STRUC=<TR751279>	HPRC,HGSVC,1KG-ONT	Yes	0.745	Yes	NA,NA	NA	NA
chr12:23960532	379638	INS	94	0.8544	0.5027	17	SOX5(1.0,0.204)	SOX5(1.0,0.204)	NA	NA	NA	NA	NA	NA	NA	No	ID=12-23960466-23960477-TA,12-23960481-23960490-TA,12-23960530-23960546-AT,12-23960606-23960615-ACA;MOTIFS=ACA,TA,AT;STRUC=<VC49189>	NA	Yes	0.745	Yes	NA,NA	NA	NA
chr12:23960532	379637	INS	62	0.8907	0.4038	27	SOX5(1.0,0.204)	SOX5(1.0,0.204)	NA	NA	NA	NA	NA	NA	NA	No	ID=12-23960466-23960477-TA,12-23960481-23960490-TA,12-23960530-23960546-AT,12-23960606-23960615-ACA;MOTIFS=ACA,TA,AT;STRUC=<VC49189>	HPRC,HGSVC,1KG-ONT	Yes	0.745	Yes	NA,NA	NA	NA
chr12:23970840	379639	INS	50	0.8194	0.6887	43	SOX5(1.0,0.204)	SOX5(1.0,0.204)	NA	NA	NA	NA	NA	NA	NA	No	ID=12-23970826-23970840-TA;MOTIFS=TA;STRUC=<TR751294>,ID=12-23970838-23970839-T,12-23970841-23970856-T;MOTIFS=T;STRUC=<VC49190>	HPRC,HGSVC	No	0.692	No	NA,NA	NA	NA
chr12:23970840	379640	INS	57	0.8817	0.4582	8	SOX5(1.0,0.204)	SOX5(1.0,0.204)	NA	NA	NA	NA	NA	NA	NA	No	ID=12-23970826-23970840-TA;MOTIFS=TA;STRUC=<TR751294>,ID=12-23970838-23970839-T,12-23970841-23970856-T;MOTIFS=T;STRUC=<VC49190>	HPRC,HGSVC	No	0.692	Yes	NA,NA	NA	NA
chr12:23970840	379641	INS	53	0.8287	0.6082	77	SOX5(1.0,0.204)	SOX5(1.0,0.204)	NA	NA	NA	NA	NA	NA	NA	No	ID=12-23970826-23970840-TA;MOTIFS=TA;STRUC=<TR751294>,ID=12-23970838-23970839-T,12-23970841-23970856-T;MOTIFS=T;STRUC=<VC49190>	HPRC,HGSVC	No	0.692	Yes	NA,NA	NA	NA
chr12:23970840	379642	INS	57	0.82	0.6556	4	SOX5(1.0,0.204)	SOX5(1.0,0.204)	NA	NA	NA	NA	NA	NA	NA	No	ID=12-23970826-23970840-TA;MOTIFS=TA;STRUC=<TR751294>,ID=12-23970838-23970839-T,12-23970841-23970856-T;MOTIFS=T;STRUC=<VC49190>	HPRC,HGSVC	No	0.692	No	NA,NA	NA	NA
chr12:23970840	379643	INS	54	0.8544	0.594	23	SOX5(1.0,0.204)	SOX5(1.0,0.204)	NA	NA	NA	NA	NA	NA	NA	No	ID=12-23970826-23970840-TA;MOTIFS=TA;STRUC=<TR751294>,ID=12-23970838-23970839-T,12-23970841-23970856-T;MOTIFS=T;STRUC=<VC49190>	HPRC,HGSVC	No	0.692	No	NA,NA	NA	NA
chr12:23970840	379644	INS	64	0.8627	0.5142	2	SOX5(1.0,0.204)	SOX5(1.0,0.204)	NA	NA	NA	NA	NA	NA	NA	No	ID=12-23970826-23970840-TA;MOTIFS=TA;STRUC=<TR751294>,ID=12-23970838-23970839-T,12-23970841-23970856-T;MOTIFS=T;STRUC=<VC49190>	HPRC,HGSVC	No	0.692	No	NA,NA	NA	NA
chr12:23999642	379645	INS	651	0.8563	0.5166	1	SOX5(1.0,0.204)	SOX5(1.0,0.204)	NA	NA	NA	NA	NA	NA	NA	No	NA	NA	No	2.538	No	NA,NA	NA	NA
chr12:24002570	379646	INS	71	0.8614	0.5389	228	SOX5(1.0,0.204)	SOX5(1.0,0.204)	NA	NA	NA	NA	NA	NA	NA	No	NA	HPRC,HGSVC,1KG-ONT	Yes	1.616	Yes	NA,NA	NA	NA
chr12:24007141	379647	INS	248	0.8068	0.6862	3	SOX5(1.0,0.204)	SOX5(1.0,0.204)	NA	NA	NA	NA	NA	NA	NA	No	ID=12-24007132-24007141-A,12-24007140-24007161-AT,12-24007170-24007689-ATGTATTTATATATATAAATGTATATAA,12-24007177-24007187-TA,12-24007205-24007215-TA,12-24007206-24007216-ATATATATAA,12-24007233-24007243-TA,12-24007261-24007271-TA,12-24007289-24007299-TA,12-24007317-24007327-TA,12-24007345-24007355-TA,12-24007373-24007383-TA,12-24007401-24007411-TA,12-24007429-24007439-TA,12-24007457-24007467-TA,12-24007485-24007495-TA,12-24007513-24007523-TA,12-24007541-24007551-TA,12-24007569-24007579-TA,12-24007597-24007607-TA,12-24007625-24007635-TA,12-24007629-24007649-TATATAAATG,12-24007653-24007663-TA,12-24007681-24007689-TA,12-24007707-24007717-TA,12-24007793-24007823-CA,12-24007822-24007836-AT;MOTIFS=ATATATATAA,A,ATGTATTTATATATATAAATGTATATAA,TA,AT,CA,TATATAAATG;STRUC=<VC49198>	HPRC,HGSVC,1KG-ONT	No	1.616	No	NA,NA	NA	NA
chr12:24007151	379648	INS	348	0.8391	0.6322	42	SOX5(1.0,0.204)	SOX5(1.0,0.204)	NA	NA	NA	NA	NA	NA	NA	No	ID=12-24007132-24007141-A,12-24007140-24007161-AT,12-24007170-24007689-ATGTATTTATATATATAAATGTATATAA,12-24007177-24007187-TA,12-24007205-24007215-TA,12-24007206-24007216-ATATATATAA,12-24007233-24007243-TA,12-24007261-24007271-TA,12-24007289-24007299-TA,12-24007317-24007327-TA,12-24007345-24007355-TA,12-24007373-24007383-TA,12-24007401-24007411-TA,12-24007429-24007439-TA,12-24007457-24007467-TA,12-24007485-24007495-TA,12-24007513-24007523-TA,12-24007541-24007551-TA,12-24007569-24007579-TA,12-24007597-24007607-TA,12-24007625-24007635-TA,12-24007629-24007649-TATATAAATG,12-24007653-24007663-TA,12-24007681-24007689-TA,12-24007707-24007717-TA,12-24007793-24007823-CA,12-24007822-24007836-AT;MOTIFS=ATATATATAA,A,ATGTATTTATATATATAAATGTATATAA,TA,AT,CA,TATATAAATG;STRUC=<VC49198>	HPRC,HGSVC,1KG-ONT	No	1.616	Yes	NA,NA	NA	NA
chr12:24007151	379649	INS	192	0.9412	0.2357	42	SOX5(1.0,0.204)	SOX5(1.0,0.204)	NA	NA	NA	NA	NA	NA	NA	No	ID=12-24007132-24007141-A,12-24007140-24007161-AT,12-24007170-24007689-ATGTATTTATATATATAAATGTATATAA,12-24007177-24007187-TA,12-24007205-24007215-TA,12-24007206-24007216-ATATATATAA,12-24007233-24007243-TA,12-24007261-24007271-TA,12-24007289-24007299-TA,12-24007317-24007327-TA,12-24007345-24007355-TA,12-24007373-24007383-TA,12-24007401-24007411-TA,12-24007429-24007439-TA,12-24007457-24007467-TA,12-24007485-24007495-TA,12-24007513-24007523-TA,12-24007541-24007551-TA,12-24007569-24007579-TA,12-24007597-24007607-TA,12-24007625-24007635-TA,12-24007629-24007649-TATATAAATG,12-24007653-24007663-TA,12-24007681-24007689-TA,12-24007707-24007717-TA,12-24007793-24007823-CA,12-24007822-24007836-AT;MOTIFS=ATATATATAA,A,ATGTATTTATATATATAAATGTATATAA,TA,AT,CA,TATATAAATG;STRUC=<VC49198>	HPRC,HGSVC,1KG-ONT	No	1.616	Yes	NA,NA	NA	NA
chr12:24007151	379650	INS	220	0.8854	0.4055	33	SOX5(1.0,0.204)	SOX5(1.0,0.204)	NA	NA	NA	NA	NA	NA	NA	No	ID=12-24007132-24007141-A,12-24007140-24007161-AT,12-24007170-24007689-ATGTATTTATATATATAAATGTATATAA,12-24007177-24007187-TA,12-24007205-24007215-TA,12-24007206-24007216-ATATATATAA,12-24007233-24007243-TA,12-24007261-24007271-TA,12-24007289-24007299-TA,12-24007317-24007327-TA,12-24007345-24007355-TA,12-24007373-24007383-TA,12-24007401-24007411-TA,12-24007429-24007439-TA,12-24007457-24007467-TA,12-24007485-24007495-TA,12-24007513-24007523-TA,12-24007541-24007551-TA,12-24007569-24007579-TA,12-24007597-24007607-TA,12-24007625-24007635-TA,12-24007629-24007649-TATATAAATG,12-24007653-24007663-TA,12-24007681-24007689-TA,12-24007707-24007717-TA,12-24007793-24007823-CA,12-24007822-24007836-AT;MOTIFS=ATATATATAA,A,ATGTATTTATATATATAAATGTATATAA,TA,AT,CA,TATATAAATG;STRUC=<VC49198>	HPRC,HGSVC,1KG-ONT	No	1.616	Yes	NA,NA	NA	NA
chr12:24007152	379651	INS	388	0.8608	0.4958	57	SOX5(1.0,0.204)	SOX5(1.0,0.204)	NA	NA	NA	NA	NA	NA	NA	No	ID=12-24007132-24007141-A,12-24007140-24007161-AT,12-24007170-24007689-ATGTATTTATATATATAAATGTATATAA,12-24007177-24007187-TA,12-24007205-24007215-TA,12-24007206-24007216-ATATATATAA,12-24007233-24007243-TA,12-24007261-24007271-TA,12-24007289-24007299-TA,12-24007317-24007327-TA,12-24007345-24007355-TA,12-24007373-24007383-TA,12-24007401-24007411-TA,12-24007429-24007439-TA,12-24007457-24007467-TA,12-24007485-24007495-TA,12-24007513-24007523-TA,12-24007541-24007551-TA,12-24007569-24007579-TA,12-24007597-24007607-TA,12-24007625-24007635-TA,12-24007629-24007649-TATATAAATG,12-24007653-24007663-TA,12-24007681-24007689-TA,12-24007707-24007717-TA,12-24007793-24007823-CA,12-24007822-24007836-AT;MOTIFS=ATATATATAA,A,ATGTATTTATATATATAAATGTATATAA,TA,AT,CA,TATATAAATG;STRUC=<VC49198>	HPRC,HGSVC,1KG-ONT	No	1.616	Yes	NA,NA	NA	NA
chr12:24007152	379652	INS	416	0.8372	0.6203	46	SOX5(1.0,0.204)	SOX5(1.0,0.204)	NA	NA	NA	NA	NA	NA	NA	No	ID=12-24007132-24007141-A,12-24007140-24007161-AT,12-24007170-24007689-ATGTATTTATATATATAAATGTATATAA,12-24007177-24007187-TA,12-24007205-24007215-TA,12-24007206-24007216-ATATATATAA,12-24007233-24007243-TA,12-24007261-24007271-TA,12-24007289-24007299-TA,12-24007317-24007327-TA,12-24007345-24007355-TA,12-24007373-24007383-TA,12-24007401-24007411-TA,12-24007429-24007439-TA,12-24007457-24007467-TA,12-24007485-24007495-TA,12-24007513-24007523-TA,12-24007541-24007551-TA,12-24007569-24007579-TA,12-24007597-24007607-TA,12-24007625-24007635-TA,12-24007629-24007649-TATATAAATG,12-24007653-24007663-TA,12-24007681-24007689-TA,12-24007707-24007717-TA,12-24007793-24007823-CA,12-24007822-24007836-AT;MOTIFS=ATATATATAA,A,ATGTATTTATATATATAAATGTATATAA,TA,AT,CA,TATATAAATG;STRUC=<VC49198>	HPRC,HGSVC,1KG-ONT	No	1.616	Yes	NA,NA	NA	NA
chr12:24007152	379653	INS	292	0.7963	0.6932	24	SOX5(1.0,0.204)	SOX5(1.0,0.204)	NA	NA	NA	NA	NA	NA	NA	No	ID=12-24007132-24007141-A,12-24007140-24007161-AT,12-24007170-24007689-ATGTATTTATATATATAAATGTATATAA,12-24007177-24007187-TA,12-24007205-24007215-TA,12-24007206-24007216-ATATATATAA,12-24007233-24007243-TA,12-24007261-24007271-TA,12-24007289-24007299-TA,12-24007317-24007327-TA,12-24007345-24007355-TA,12-24007373-24007383-TA,12-24007401-24007411-TA,12-24007429-24007439-TA,12-24007457-24007467-TA,12-24007485-24007495-TA,12-24007513-24007523-TA,12-24007541-24007551-TA,12-24007569-24007579-TA,12-24007597-24007607-TA,12-24007625-24007635-TA,12-24007629-24007649-TATATAAATG,12-24007653-24007663-TA,12-24007681-24007689-TA,12-24007707-24007717-TA,12-24007793-24007823-CA,12-24007822-24007836-AT;MOTIFS=ATATATATAA,A,ATGTATTTATATATATAAATGTATATAA,TA,AT,CA,TATATAAATG;STRUC=<VC49198>	HPRC,HGSVC,1KG-ONT	No	1.616	Yes	NA,NA	NA	NA
chr12:24007153	379654	INS	274	0.8498	0.5587	4	SOX5(1.0,0.204)	SOX5(1.0,0.204)	NA	NA	NA	NA	NA	NA	NA	No	ID=12-24007132-24007141-A,12-24007140-24007161-AT,12-24007170-24007689-ATGTATTTATATATATAAATGTATATAA,12-24007177-24007187-TA,12-24007205-24007215-TA,12-24007206-24007216-ATATATATAA,12-24007233-24007243-TA,12-24007261-24007271-TA,12-24007289-24007299-TA,12-24007317-24007327-TA,12-24007345-24007355-TA,12-24007373-24007383-TA,12-24007401-24007411-TA,12-24007429-24007439-TA,12-24007457-24007467-TA,12-24007485-24007495-TA,12-24007513-24007523-TA,12-24007541-24007551-TA,12-24007569-24007579-TA,12-24007597-24007607-TA,12-24007625-24007635-TA,12-24007629-24007649-TATATAAATG,12-24007653-24007663-TA,12-24007681-24007689-TA,12-24007707-24007717-TA,12-24007793-24007823-CA,12-24007822-24007836-AT;MOTIFS=ATATATATAA,A,ATGTATTTATATATATAAATGTATATAA,TA,AT,CA,TATATAAATG;STRUC=<VC49198>	HPRC,HGSVC,1KG-ONT	No	1.616	No	NA,NA	NA	NA
chr12:24007153	379655	INS	302	0.8962	0.5223	2	SOX5(1.0,0.204)	SOX5(1.0,0.204)	NA	NA	NA	NA	NA	NA	NA	No	ID=12-24007132-24007141-A,12-24007140-24007161-AT,12-24007170-24007689-ATGTATTTATATATATAAATGTATATAA,12-24007177-24007187-TA,12-24007205-24007215-TA,12-24007206-24007216-ATATATATAA,12-24007233-24007243-TA,12-24007261-24007271-TA,12-24007289-24007299-TA,12-24007317-24007327-TA,12-24007345-24007355-TA,12-24007373-24007383-TA,12-24007401-24007411-TA,12-24007429-24007439-TA,12-24007457-24007467-TA,12-24007485-24007495-TA,12-24007513-24007523-TA,12-24007541-24007551-TA,12-24007569-24007579-TA,12-24007597-24007607-TA,12-24007625-24007635-TA,12-24007629-24007649-TATATAAATG,12-24007653-24007663-TA,12-24007681-24007689-TA,12-24007707-24007717-TA,12-24007793-24007823-CA,12-24007822-24007836-AT;MOTIFS=ATATATATAA,A,ATGTATTTATATATATAAATGTATATAA,TA,AT,CA,TATATAAATG;STRUC=<VC49198>	HPRC,HGSVC,1KG-ONT	No	1.616	No	NA,NA	NA	NA
chr12:24007170	379664	INS	588	0.8578	0.534	9	SOX5(1.0,0.204)	SOX5(1.0,0.204)	NA	NA	NA	NA	NA	NA	NA	No	ID=12-24007132-24007141-A,12-24007140-24007161-AT,12-24007170-24007689-ATGTATTTATATATATAAATGTATATAA,12-24007177-24007187-TA,12-24007205-24007215-TA,12-24007206-24007216-ATATATATAA,12-24007233-24007243-TA,12-24007261-24007271-TA,12-24007289-24007299-TA,12-24007317-24007327-TA,12-24007345-24007355-TA,12-24007373-24007383-TA,12-24007401-24007411-TA,12-24007429-24007439-TA,12-24007457-24007467-TA,12-24007485-24007495-TA,12-24007513-24007523-TA,12-24007541-24007551-TA,12-24007569-24007579-TA,12-24007597-24007607-TA,12-24007625-24007635-TA,12-24007629-24007649-TATATAAATG,12-24007653-24007663-TA,12-24007681-24007689-TA,12-24007707-24007717-TA,12-24007793-24007823-CA,12-24007822-24007836-AT;MOTIFS=ATATATATAA,A,ATGTATTTATATATATAAATGTATATAA,TA,AT,CA,TATATAAATG;STRUC=<VC49198>	HPRC,1KG-ONT	No	1.616	Yes	NA,NA	NA	NA
chr12:24007170	379667	INS	448	0.8432	0.5745	34	SOX5(1.0,0.204)	SOX5(1.0,0.204)	NA	NA	NA	NA	NA	NA	NA	No	ID=12-24007132-24007141-A,12-24007140-24007161-AT,12-24007170-24007689-ATGTATTTATATATATAAATGTATATAA,12-24007177-24007187-TA,12-24007205-24007215-TA,12-24007206-24007216-ATATATATAA,12-24007233-24007243-TA,12-24007261-24007271-TA,12-24007289-24007299-TA,12-24007317-24007327-TA,12-24007345-24007355-TA,12-24007373-24007383-TA,12-24007401-24007411-TA,12-24007429-24007439-TA,12-24007457-24007467-TA,12-24007485-24007495-TA,12-24007513-24007523-TA,12-24007541-24007551-TA,12-24007569-24007579-TA,12-24007597-24007607-TA,12-24007625-24007635-TA,12-24007629-24007649-TATATAAATG,12-24007653-24007663-TA,12-24007681-24007689-TA,12-24007707-24007717-TA,12-24007793-24007823-CA,12-24007822-24007836-AT;MOTIFS=ATATATATAA,A,ATGTATTTATATATATAAATGTATATAA,TA,AT,CA,TATATAAATG;STRUC=<VC49198>	HPRC,HGSVC,1KG-ONT	No	1.616	Yes	NA,NA	NA	NA
chr12:24007170	379669	INS	242	0.8348	0.6027	6	SOX5(1.0,0.204)	SOX5(1.0,0.204)	NA	NA	NA	NA	NA	NA	NA	No	ID=12-24007132-24007141-A,12-24007140-24007161-AT,12-24007170-24007689-ATGTATTTATATATATAAATGTATATAA,12-24007177-24007187-TA,12-24007205-24007215-TA,12-24007206-24007216-ATATATATAA,12-24007233-24007243-TA,12-24007261-24007271-TA,12-24007289-24007299-TA,12-24007317-24007327-TA,12-24007345-24007355-TA,12-24007373-24007383-TA,12-24007401-24007411-TA,12-24007429-24007439-TA,12-24007457-24007467-TA,12-24007485-24007495-TA,12-24007513-24007523-TA,12-24007541-24007551-TA,12-24007569-24007579-TA,12-24007597-24007607-TA,12-24007625-24007635-TA,12-24007629-24007649-TATATAAATG,12-24007653-24007663-TA,12-24007681-24007689-TA,12-24007707-24007717-TA,12-24007793-24007823-CA,12-24007822-24007836-AT;MOTIFS=ATATATATAA,A,ATGTATTTATATATATAAATGTATATAA,TA,AT,CA,TATATAAATG;STRUC=<VC49198>	HPRC,HGSVC,1KG-ONT	No	1.616	No	NA,NA	NA	NA
chr12:24007170	379668	INS	644	0.8084	0.6786	7	SOX5(1.0,0.204)	SOX5(1.0,0.204)	NA	NA	NA	NA	NA	NA	NA	No	ID=12-24007132-24007141-A,12-24007140-24007161-AT,12-24007170-24007689-ATGTATTTATATATATAAATGTATATAA,12-24007177-24007187-TA,12-24007205-24007215-TA,12-24007206-24007216-ATATATATAA,12-24007233-24007243-TA,12-24007261-24007271-TA,12-24007289-24007299-TA,12-24007317-24007327-TA,12-24007345-24007355-TA,12-24007373-24007383-TA,12-24007401-24007411-TA,12-24007429-24007439-TA,12-24007457-24007467-TA,12-24007485-24007495-TA,12-24007513-24007523-TA,12-24007541-24007551-TA,12-24007569-24007579-TA,12-24007597-24007607-TA,12-24007625-24007635-TA,12-24007629-24007649-TATATAAATG,12-24007653-24007663-TA,12-24007681-24007689-TA,12-24007707-24007717-TA,12-24007793-24007823-CA,12-24007822-24007836-AT;MOTIFS=ATATATATAA,A,ATGTATTTATATATATAAATGTATATAA,TA,AT,CA,TATATAAATG;STRUC=<VC49198>	HPRC	No	1.616	Yes	NA,NA	NA	NA
chr12:24007170	379666	INS	130	0.8916	0.4247	5	SOX5(1.0,0.204)	SOX5(1.0,0.204)	NA	NA	NA	NA	NA	NA	NA	No	ID=12-24007132-24007141-A,12-24007140-24007161-AT,12-24007170-24007689-ATGTATTTATATATATAAATGTATATAA,12-24007177-24007187-TA,12-24007205-24007215-TA,12-24007206-24007216-ATATATATAA,12-24007233-24007243-TA,12-24007261-24007271-TA,12-24007289-24007299-TA,12-24007317-24007327-TA,12-24007345-24007355-TA,12-24007373-24007383-TA,12-24007401-24007411-TA,12-24007429-24007439-TA,12-24007457-24007467-TA,12-24007485-24007495-TA,12-24007513-24007523-TA,12-24007541-24007551-TA,12-24007569-24007579-TA,12-24007597-24007607-TA,12-24007625-24007635-TA,12-24007629-24007649-TATATAAATG,12-24007653-24007663-TA,12-24007681-24007689-TA,12-24007707-24007717-TA,12-24007793-24007823-CA,12-24007822-24007836-AT;MOTIFS=ATATATATAA,A,ATGTATTTATATATATAAATGTATATAA,TA,AT,CA,TATATAAATG;STRUC=<VC49198>	HPRC,HGSVC,1KG-ONT	No	1.616	No	NA,NA	NA	NA
chr12:24007170	379665	INS	476	0.8792	0.4611	3	SOX5(1.0,0.204)	SOX5(1.0,0.204)	NA	NA	NA	NA	NA	NA	NA	No	ID=12-24007132-24007141-A,12-24007140-24007161-AT,12-24007170-24007689-ATGTATTTATATATATAAATGTATATAA,12-24007177-24007187-TA,12-24007205-24007215-TA,12-24007206-24007216-ATATATATAA,12-24007233-24007243-TA,12-24007261-24007271-TA,12-24007289-24007299-TA,12-24007317-24007327-TA,12-24007345-24007355-TA,12-24007373-24007383-TA,12-24007401-24007411-TA,12-24007429-24007439-TA,12-24007457-24007467-TA,12-24007485-24007495-TA,12-24007513-24007523-TA,12-24007541-24007551-TA,12-24007569-24007579-TA,12-24007597-24007607-TA,12-24007625-24007635-TA,12-24007629-24007649-TATATAAATG,12-24007653-24007663-TA,12-24007681-24007689-TA,12-24007707-24007717-TA,12-24007793-24007823-CA,12-24007822-24007836-AT;MOTIFS=ATATATATAA,A,ATGTATTTATATATATAAATGTATATAA,TA,AT,CA,TATATAAATG;STRUC=<VC49198>	HPRC,HGSVC,1KG-ONT	No	1.616	No	NA,NA	NA	NA
chr12:24007170	379663	INS	532	0.8226	0.6019	26	SOX5(1.0,0.204)	SOX5(1.0,0.204)	NA	NA	NA	NA	NA	NA	NA	No	ID=12-24007132-24007141-A,12-24007140-24007161-AT,12-24007170-24007689-ATGTATTTATATATATAAATGTATATAA,12-24007177-24007187-TA,12-24007205-24007215-TA,12-24007206-24007216-ATATATATAA,12-24007233-24007243-TA,12-24007261-24007271-TA,12-24007289-24007299-TA,12-24007317-24007327-TA,12-24007345-24007355-TA,12-24007373-24007383-TA,12-24007401-24007411-TA,12-24007429-24007439-TA,12-24007457-24007467-TA,12-24007485-24007495-TA,12-24007513-24007523-TA,12-24007541-24007551-TA,12-24007569-24007579-TA,12-24007597-24007607-TA,12-24007625-24007635-TA,12-24007629-24007649-TATATAAATG,12-24007653-24007663-TA,12-24007681-24007689-TA,12-24007707-24007717-TA,12-24007793-24007823-CA,12-24007822-24007836-AT;MOTIFS=ATATATATAA,A,ATGTATTTATATATATAAATGTATATAA,TA,AT,CA,TATATAAATG;STRUC=<VC49198>	HPRC,1KG-ONT	No	1.616	Yes	NA,NA	NA	NA
chr12:24007170	379662	INS	168	0.8405	0.5783	45	SOX5(1.0,0.204)	SOX5(1.0,0.204)	NA	NA	NA	NA	NA	NA	NA	No	ID=12-24007132-24007141-A,12-24007140-24007161-AT,12-24007170-24007689-ATGTATTTATATATATAAATGTATATAA,12-24007177-24007187-TA,12-24007205-24007215-TA,12-24007206-24007216-ATATATATAA,12-24007233-24007243-TA,12-24007261-24007271-TA,12-24007289-24007299-TA,12-24007317-24007327-TA,12-24007345-24007355-TA,12-24007373-24007383-TA,12-24007401-24007411-TA,12-24007429-24007439-TA,12-24007457-24007467-TA,12-24007485-24007495-TA,12-24007513-24007523-TA,12-24007541-24007551-TA,12-24007569-24007579-TA,12-24007597-24007607-TA,12-24007625-24007635-TA,12-24007629-24007649-TATATAAATG,12-24007653-24007663-TA,12-24007681-24007689-TA,12-24007707-24007717-TA,12-24007793-24007823-CA,12-24007822-24007836-AT;MOTIFS=ATATATATAA,A,ATGTATTTATATATATAAATGTATATAA,TA,AT,CA,TATATAAATG;STRUC=<VC49198>	HPRC,HGSVC,1KG-ONT	No	1.616	Yes	NA,NA	NA	NA
chr12:24007170	379660	INS	112	0.8066	0.6697	129	SOX5(1.0,0.204)	SOX5(1.0,0.204)	NA	NA	NA	NA	NA	NA	NA	No	ID=12-24007132-24007141-A,12-24007140-24007161-AT,12-24007170-24007689-ATGTATTTATATATATAAATGTATATAA,12-24007177-24007187-TA,12-24007205-24007215-TA,12-24007206-24007216-ATATATATAA,12-24007233-24007243-TA,12-24007261-24007271-TA,12-24007289-24007299-TA,12-24007317-24007327-TA,12-24007345-24007355-TA,12-24007373-24007383-TA,12-24007401-24007411-TA,12-24007429-24007439-TA,12-24007457-24007467-TA,12-24007485-24007495-TA,12-24007513-24007523-TA,12-24007541-24007551-TA,12-24007569-24007579-TA,12-24007597-24007607-TA,12-24007625-24007635-TA,12-24007629-24007649-TATATAAATG,12-24007653-24007663-TA,12-24007681-24007689-TA,12-24007707-24007717-TA,12-24007793-24007823-CA,12-24007822-24007836-AT;MOTIFS=ATATATATAA,A,ATGTATTTATATATATAAATGTATATAA,TA,AT,CA,TATATAAATG;STRUC=<VC49198>	HPRC,HGSVC,1KG-ONT	No	1.616	Yes	NA,NA	NA	NA
chr12:24007170	379659	INS	84	0.9344	0.3892	23	SOX5(1.0,0.204)	SOX5(1.0,0.204)	NA	NA	NA	NA	NA	NA	NA	No	ID=12-24007132-24007141-A,12-24007140-24007161-AT,12-24007170-24007689-ATGTATTTATATATATAAATGTATATAA,12-24007177-24007187-TA,12-24007205-24007215-TA,12-24007206-24007216-ATATATATAA,12-24007233-24007243-TA,12-24007261-24007271-TA,12-24007289-24007299-TA,12-24007317-24007327-TA,12-24007345-24007355-TA,12-24007373-24007383-TA,12-24007401-24007411-TA,12-24007429-24007439-TA,12-24007457-24007467-TA,12-24007485-24007495-TA,12-24007513-24007523-TA,12-24007541-24007551-TA,12-24007569-24007579-TA,12-24007597-24007607-TA,12-24007625-24007635-TA,12-24007629-24007649-TATATAAATG,12-24007653-24007663-TA,12-24007681-24007689-TA,12-24007707-24007717-TA,12-24007793-24007823-CA,12-24007822-24007836-AT;MOTIFS=ATATATATAA,A,ATGTATTTATATATATAAATGTATATAA,TA,AT,CA,TATATAAATG;STRUC=<VC49198>	HPRC,HGSVC,1KG-ONT	No	1.616	Yes	NA,NA	NA	NA
chr12:24007170	379658	INS	56	0.849	0.545	3	SOX5(1.0,0.204)	SOX5(1.0,0.204)	NA	NA	NA	NA	NA	NA	NA	No	ID=12-24007132-24007141-A,12-24007140-24007161-AT,12-24007170-24007689-ATGTATTTATATATATAAATGTATATAA,12-24007177-24007187-TA,12-24007205-24007215-TA,12-24007206-24007216-ATATATATAA,12-24007233-24007243-TA,12-24007261-24007271-TA,12-24007289-24007299-TA,12-24007317-24007327-TA,12-24007345-24007355-TA,12-24007373-24007383-TA,12-24007401-24007411-TA,12-24007429-24007439-TA,12-24007457-24007467-TA,12-24007485-24007495-TA,12-24007513-24007523-TA,12-24007541-24007551-TA,12-24007569-24007579-TA,12-24007597-24007607-TA,12-24007625-24007635-TA,12-24007629-24007649-TATATAAATG,12-24007653-24007663-TA,12-24007681-24007689-TA,12-24007707-24007717-TA,12-24007793-24007823-CA,12-24007822-24007836-AT;MOTIFS=ATATATATAA,A,ATGTATTTATATATATAAATGTATATAA,TA,AT,CA,TATATAAATG;STRUC=<VC49198>	HPRC,HGSVC	No	1.616	No	NA,NA	NA	NA
chr12:24007170	379657	INS	60	0.8329	0.6235	3	SOX5(1.0,0.204)	SOX5(1.0,0.204)	NA	NA	NA	NA	NA	NA	NA	No	ID=12-24007132-24007141-A,12-24007140-24007161-AT,12-24007170-24007689-ATGTATTTATATATATAAATGTATATAA,12-24007177-24007187-TA,12-24007205-24007215-TA,12-24007206-24007216-ATATATATAA,12-24007233-24007243-TA,12-24007261-24007271-TA,12-24007289-24007299-TA,12-24007317-24007327-TA,12-24007345-24007355-TA,12-24007373-24007383-TA,12-24007401-24007411-TA,12-24007429-24007439-TA,12-24007457-24007467-TA,12-24007485-24007495-TA,12-24007513-24007523-TA,12-24007541-24007551-TA,12-24007569-24007579-TA,12-24007597-24007607-TA,12-24007625-24007635-TA,12-24007629-24007649-TATATAAATG,12-24007653-24007663-TA,12-24007681-24007689-TA,12-24007707-24007717-TA,12-24007793-24007823-CA,12-24007822-24007836-AT;MOTIFS=ATATATATAA,A,ATGTATTTATATATATAAATGTATATAA,TA,AT,CA,TATATAAATG;STRUC=<VC49198>	HPRC,HGSVC	No	1.616	No	NA,NA	NA	NA
chr12:24007170	379656	INS	318	0.8151	0.6495	4	SOX5(1.0,0.204)	SOX5(1.0,0.204)	NA	NA	NA	NA	NA	NA	NA	No	ID=12-24007132-24007141-A,12-24007140-24007161-AT,12-24007170-24007689-ATGTATTTATATATATAAATGTATATAA,12-24007177-24007187-TA,12-24007205-24007215-TA,12-24007206-24007216-ATATATATAA,12-24007233-24007243-TA,12-24007261-24007271-TA,12-24007289-24007299-TA,12-24007317-24007327-TA,12-24007345-24007355-TA,12-24007373-24007383-TA,12-24007401-24007411-TA,12-24007429-24007439-TA,12-24007457-24007467-TA,12-24007485-24007495-TA,12-24007513-24007523-TA,12-24007541-24007551-TA,12-24007569-24007579-TA,12-24007597-24007607-TA,12-24007625-24007635-TA,12-24007629-24007649-TATATAAATG,12-24007653-24007663-TA,12-24007681-24007689-TA,12-24007707-24007717-TA,12-24007793-24007823-CA,12-24007822-24007836-AT;MOTIFS=ATATATATAA,A,ATGTATTTATATATATAAATGTATATAA,TA,AT,CA,TATATAAATG;STRUC=<VC49198>	HPRC,HGSVC,1KG-ONT	No	1.616	No	NA,NA	NA	NA
chr12:24007170	379661	INS	140	0.8308	0.6069	67	SOX5(1.0,0.204)	SOX5(1.0,0.204)	NA	NA	NA	NA	NA	NA	NA	No	ID=12-24007132-24007141-A,12-24007140-24007161-AT,12-24007170-24007689-ATGTATTTATATATATAAATGTATATAA,12-24007177-24007187-TA,12-24007205-24007215-TA,12-24007206-24007216-ATATATATAA,12-24007233-24007243-TA,12-24007261-24007271-TA,12-24007289-24007299-TA,12-24007317-24007327-TA,12-24007345-24007355-TA,12-24007373-24007383-TA,12-24007401-24007411-TA,12-24007429-24007439-TA,12-24007457-24007467-TA,12-24007485-24007495-TA,12-24007513-24007523-TA,12-24007541-24007551-TA,12-24007569-24007579-TA,12-24007597-24007607-TA,12-24007625-24007635-TA,12-24007629-24007649-TATATAAATG,12-24007653-24007663-TA,12-24007681-24007689-TA,12-24007707-24007717-TA,12-24007793-24007823-CA,12-24007822-24007836-AT;MOTIFS=ATATATATAA,A,ATGTATTTATATATATAAATGTATATAA,TA,AT,CA,TATATAAATG;STRUC=<VC49198>	HPRC,HGSVC,1KG-ONT	No	1.616	Yes	NA,NA	NA	NA
chr12:24007178	379670	INS	86	0.9134	0.3188	2	SOX5(1.0,0.204)	SOX5(1.0,0.204)	NA	NA	NA	NA	NA	NA	NA	No	ID=12-24007132-24007141-A,12-24007140-24007161-AT,12-24007170-24007689-ATGTATTTATATATATAAATGTATATAA,12-24007177-24007187-TA,12-24007205-24007215-TA,12-24007206-24007216-ATATATATAA,12-24007233-24007243-TA,12-24007261-24007271-TA,12-24007289-24007299-TA,12-24007317-24007327-TA,12-24007345-24007355-TA,12-24007373-24007383-TA,12-24007401-24007411-TA,12-24007429-24007439-TA,12-24007457-24007467-TA,12-24007485-24007495-TA,12-24007513-24007523-TA,12-24007541-24007551-TA,12-24007569-24007579-TA,12-24007597-24007607-TA,12-24007625-24007635-TA,12-24007629-24007649-TATATAAATG,12-24007653-24007663-TA,12-24007681-24007689-TA,12-24007707-24007717-TA,12-24007793-24007823-CA,12-24007822-24007836-AT;MOTIFS=ATATATATAA,A,ATGTATTTATATATATAAATGTATATAA,TA,AT,CA,TATATAAATG;STRUC=<VC49198>	HPRC,HGSVC,1KG-ONT	No	1.616	Yes	NA,NA	NA	NA
chr12:24007178	379671	INS	316	0.8786	0.451	48	SOX5(1.0,0.204)	SOX5(1.0,0.204)	NA	NA	NA	NA	NA	NA	NA	No	ID=12-24007132-24007141-A,12-24007140-24007161-AT,12-24007170-24007689-ATGTATTTATATATATAAATGTATATAA,12-24007177-24007187-TA,12-24007205-24007215-TA,12-24007206-24007216-ATATATATAA,12-24007233-24007243-TA,12-24007261-24007271-TA,12-24007289-24007299-TA,12-24007317-24007327-TA,12-24007345-24007355-TA,12-24007373-24007383-TA,12-24007401-24007411-TA,12-24007429-24007439-TA,12-24007457-24007467-TA,12-24007485-24007495-TA,12-24007513-24007523-TA,12-24007541-24007551-TA,12-24007569-24007579-TA,12-24007597-24007607-TA,12-24007625-24007635-TA,12-24007629-24007649-TATATAAATG,12-24007653-24007663-TA,12-24007681-24007689-TA,12-24007707-24007717-TA,12-24007793-24007823-CA,12-24007822-24007836-AT;MOTIFS=ATATATATAA,A,ATGTATTTATATATATAAATGTATATAA,TA,AT,CA,TATATAAATG;STRUC=<VC49198>	HPRC,HGSVC,1KG-ONT	No	1.616	Yes	NA,NA	NA	NA
chr12:24007178	379672	INS	204	0.8388	0.6133	27	SOX5(1.0,0.204)	SOX5(1.0,0.204)	NA	NA	NA	NA	NA	NA	NA	No	ID=12-24007132-24007141-A,12-24007140-24007161-AT,12-24007170-24007689-ATGTATTTATATATATAAATGTATATAA,12-24007177-24007187-TA,12-24007205-24007215-TA,12-24007206-24007216-ATATATATAA,12-24007233-24007243-TA,12-24007261-24007271-TA,12-24007289-24007299-TA,12-24007317-24007327-TA,12-24007345-24007355-TA,12-24007373-24007383-TA,12-24007401-24007411-TA,12-24007429-24007439-TA,12-24007457-24007467-TA,12-24007485-24007495-TA,12-24007513-24007523-TA,12-24007541-24007551-TA,12-24007569-24007579-TA,12-24007597-24007607-TA,12-24007625-24007635-TA,12-24007629-24007649-TATATAAATG,12-24007653-24007663-TA,12-24007681-24007689-TA,12-24007707-24007717-TA,12-24007793-24007823-CA,12-24007822-24007836-AT;MOTIFS=ATATATATAA,A,ATGTATTTATATATATAAATGTATATAA,TA,AT,CA,TATATAAATG;STRUC=<VC49198>	HPRC,HGSVC,1KG-ONT	No	1.616	Yes	NA,NA	NA	NA
chr12:24007178	379673	INS	368	0.9129	0.3342	31	SOX5(1.0,0.204)	SOX5(1.0,0.204)	NA	NA	NA	NA	NA	NA	NA	No	ID=12-24007132-24007141-A,12-24007140-24007161-AT,12-24007170-24007689-ATGTATTTATATATATAAATGTATATAA,12-24007177-24007187-TA,12-24007205-24007215-TA,12-24007206-24007216-ATATATATAA,12-24007233-24007243-TA,12-24007261-24007271-TA,12-24007289-24007299-TA,12-24007317-24007327-TA,12-24007345-24007355-TA,12-24007373-24007383-TA,12-24007401-24007411-TA,12-24007429-24007439-TA,12-24007457-24007467-TA,12-24007485-24007495-TA,12-24007513-24007523-TA,12-24007541-24007551-TA,12-24007569-24007579-TA,12-24007597-24007607-TA,12-24007625-24007635-TA,12-24007629-24007649-TATATAAATG,12-24007653-24007663-TA,12-24007681-24007689-TA,12-24007707-24007717-TA,12-24007793-24007823-CA,12-24007822-24007836-AT;MOTIFS=ATATATATAA,A,ATGTATTTATATATATAAATGTATATAA,TA,AT,CA,TATATAAATG;STRUC=<VC49198>	HPRC,HGSVC,1KG-ONT	No	1.616	Yes	NA,NA	NA	NA
chr12:24007183	379674	DEL	386	0.8522	0.574	11	SOX5(1.0,0.204)	SOX5(1.0,0.204)	NA	NA	NA	NA	NA	NA	NA	No	ID=12-24007132-24007141-A,12-24007140-24007161-AT,12-24007170-24007689-ATGTATTTATATATATAAATGTATATAA,12-24007177-24007187-TA,12-24007205-24007215-TA,12-24007206-24007216-ATATATATAA,12-24007233-24007243-TA,12-24007261-24007271-TA,12-24007289-24007299-TA,12-24007317-24007327-TA,12-24007345-24007355-TA,12-24007373-24007383-TA,12-24007401-24007411-TA,12-24007429-24007439-TA,12-24007457-24007467-TA,12-24007485-24007495-TA,12-24007513-24007523-TA,12-24007541-24007551-TA,12-24007569-24007579-TA,12-24007597-24007607-TA,12-24007625-24007635-TA,12-24007629-24007649-TATATAAATG,12-24007653-24007663-TA,12-24007681-24007689-TA,12-24007707-24007717-TA,12-24007793-24007823-CA,12-24007822-24007836-AT;MOTIFS=ATATATATAA,A,ATGTATTTATATATATAAATGTATATAA,TA,AT,CA,TATATAAATG;STRUC=<VC49198>	HPRC,HGSVC,1KG-ONT	No	2.186	No	NA,NA	NA	NA
chr12:24007203	379675	INS	253	0.8749	0.4596	2	SOX5(1.0,0.204)	SOX5(1.0,0.204)	NA	NA	NA	NA	NA	NA	NA	No	ID=12-24007132-24007141-A,12-24007140-24007161-AT,12-24007170-24007689-ATGTATTTATATATATAAATGTATATAA,12-24007177-24007187-TA,12-24007205-24007215-TA,12-24007206-24007216-ATATATATAA,12-24007233-24007243-TA,12-24007261-24007271-TA,12-24007289-24007299-TA,12-24007317-24007327-TA,12-24007345-24007355-TA,12-24007373-24007383-TA,12-24007401-24007411-TA,12-24007429-24007439-TA,12-24007457-24007467-TA,12-24007485-24007495-TA,12-24007513-24007523-TA,12-24007541-24007551-TA,12-24007569-24007579-TA,12-24007597-24007607-TA,12-24007625-24007635-TA,12-24007629-24007649-TATATAAATG,12-24007653-24007663-TA,12-24007681-24007689-TA,12-24007707-24007717-TA,12-24007793-24007823-CA,12-24007822-24007836-AT;MOTIFS=ATATATATAA,A,ATGTATTTATATATATAAATGTATATAA,TA,AT,CA,TATATAAATG;STRUC=<VC49198>	HPRC,HGSVC,1KG-ONT	No	1.616	No	NA,NA	NA	NA
chr12:24007205	379676	INS	157	0.8673	0.4888	1	SOX5(1.0,0.204)	SOX5(1.0,0.204)	NA	NA	NA	NA	NA	NA	NA	No	ID=12-24007132-24007141-A,12-24007140-24007161-AT,12-24007170-24007689-ATGTATTTATATATATAAATGTATATAA,12-24007177-24007187-TA,12-24007205-24007215-TA,12-24007206-24007216-ATATATATAA,12-24007233-24007243-TA,12-24007261-24007271-TA,12-24007289-24007299-TA,12-24007317-24007327-TA,12-24007345-24007355-TA,12-24007373-24007383-TA,12-24007401-24007411-TA,12-24007429-24007439-TA,12-24007457-24007467-TA,12-24007485-24007495-TA,12-24007513-24007523-TA,12-24007541-24007551-TA,12-24007569-24007579-TA,12-24007597-24007607-TA,12-24007625-24007635-TA,12-24007629-24007649-TATATAAATG,12-24007653-24007663-TA,12-24007681-24007689-TA,12-24007707-24007717-TA,12-24007793-24007823-CA,12-24007822-24007836-AT;MOTIFS=ATATATATAA,A,ATGTATTTATATATATAAATGTATATAA,TA,AT,CA,TATATAAATG;STRUC=<VC49198>	HPRC,HGSVC,1KG-ONT	No	1.616	No	NA,NA	NA	NA
chr12:24007206	379677	INS	252	0.8534	0.5241	32	SOX5(1.0,0.204)	SOX5(1.0,0.204)	NA	NA	NA	NA	NA	NA	NA	No	ID=12-24007132-24007141-A,12-24007140-24007161-AT,12-24007170-24007689-ATGTATTTATATATATAAATGTATATAA,12-24007177-24007187-TA,12-24007205-24007215-TA,12-24007206-24007216-ATATATATAA,12-24007233-24007243-TA,12-24007261-24007271-TA,12-24007289-24007299-TA,12-24007317-24007327-TA,12-24007345-24007355-TA,12-24007373-24007383-TA,12-24007401-24007411-TA,12-24007429-24007439-TA,12-24007457-24007467-TA,12-24007485-24007495-TA,12-24007513-24007523-TA,12-24007541-24007551-TA,12-24007569-24007579-TA,12-24007597-24007607-TA,12-24007625-24007635-TA,12-24007629-24007649-TATATAAATG,12-24007653-24007663-TA,12-24007681-24007689-TA,12-24007707-24007717-TA,12-24007793-24007823-CA,12-24007822-24007836-AT;MOTIFS=ATATATATAA,A,ATGTATTTATATATATAAATGTATATAA,TA,AT,CA,TATATAAATG;STRUC=<VC49198>	HPRC,HGSVC,1KG-ONT	No	1.616	Yes	NA,NA	NA	NA
chr12:24007207	379678	INS	330	0.8773	0.4727	13	SOX5(1.0,0.204)	SOX5(1.0,0.204)	NA	NA	NA	NA	NA	NA	NA	No	ID=12-24007132-24007141-A,12-24007140-24007161-AT,12-24007170-24007689-ATGTATTTATATATATAAATGTATATAA,12-24007177-24007187-TA,12-24007205-24007215-TA,12-24007206-24007216-ATATATATAA,12-24007233-24007243-TA,12-24007261-24007271-TA,12-24007289-24007299-TA,12-24007317-24007327-TA,12-24007345-24007355-TA,12-24007373-24007383-TA,12-24007401-24007411-TA,12-24007429-24007439-TA,12-24007457-24007467-TA,12-24007485-24007495-TA,12-24007513-24007523-TA,12-24007541-24007551-TA,12-24007569-24007579-TA,12-24007597-24007607-TA,12-24007625-24007635-TA,12-24007629-24007649-TATATAAATG,12-24007653-24007663-TA,12-24007681-24007689-TA,12-24007707-24007717-TA,12-24007793-24007823-CA,12-24007822-24007836-AT;MOTIFS=ATATATATAA,A,ATGTATTTATATATATAAATGTATATAA,TA,AT,CA,TATATAAATG;STRUC=<VC49198>	HPRC,HGSVC,1KG-ONT	No	1.616	Yes	NA,NA	NA	NA
chr12:24007214	379679	INS	309	0.8188	0.6345	30	SOX5(1.0,0.204)	SOX5(1.0,0.204)	NA	NA	NA	NA	NA	NA	NA	No	ID=12-24007132-24007141-A,12-24007140-24007161-AT,12-24007170-24007689-ATGTATTTATATATATAAATGTATATAA,12-24007177-24007187-TA,12-24007205-24007215-TA,12-24007206-24007216-ATATATATAA,12-24007233-24007243-TA,12-24007261-24007271-TA,12-24007289-24007299-TA,12-24007317-24007327-TA,12-24007345-24007355-TA,12-24007373-24007383-TA,12-24007401-24007411-TA,12-24007429-24007439-TA,12-24007457-24007467-TA,12-24007485-24007495-TA,12-24007513-24007523-TA,12-24007541-24007551-TA,12-24007569-24007579-TA,12-24007597-24007607-TA,12-24007625-24007635-TA,12-24007629-24007649-TATATAAATG,12-24007653-24007663-TA,12-24007681-24007689-TA,12-24007707-24007717-TA,12-24007793-24007823-CA,12-24007822-24007836-AT;MOTIFS=ATATATATAA,A,ATGTATTTATATATATAAATGTATATAA,TA,AT,CA,TATATAAATG;STRUC=<VC49198>	HPRC,HGSVC,1KG-ONT	No	1.616	Yes	NA,NA	NA	NA
chr12:24007218	379680	INS	278	0.8973	0.3743	25	SOX5(1.0,0.204)	SOX5(1.0,0.204)	NA	NA	NA	NA	NA	NA	NA	No	ID=12-24007132-24007141-A,12-24007140-24007161-AT,12-24007170-24007689-ATGTATTTATATATATAAATGTATATAA,12-24007177-24007187-TA,12-24007205-24007215-TA,12-24007206-24007216-ATATATATAA,12-24007233-24007243-TA,12-24007261-24007271-TA,12-24007289-24007299-TA,12-24007317-24007327-TA,12-24007345-24007355-TA,12-24007373-24007383-TA,12-24007401-24007411-TA,12-24007429-24007439-TA,12-24007457-24007467-TA,12-24007485-24007495-TA,12-24007513-24007523-TA,12-24007541-24007551-TA,12-24007569-24007579-TA,12-24007597-24007607-TA,12-24007625-24007635-TA,12-24007629-24007649-TATATAAATG,12-24007653-24007663-TA,12-24007681-24007689-TA,12-24007707-24007717-TA,12-24007793-24007823-CA,12-24007822-24007836-AT;MOTIFS=ATATATATAA,A,ATGTATTTATATATATAAATGTATATAA,TA,AT,CA,TATATAAATG;STRUC=<VC49198>	HPRC,HGSVC,1KG-ONT	No	1.616	Yes	NA,NA	NA	NA
chr12:24007234	379681	INS	270	0.8425	0.5904	19	SOX5(1.0,0.204)	SOX5(1.0,0.204)	NA	NA	NA	NA	NA	NA	NA	No	ID=12-24007132-24007141-A,12-24007140-24007161-AT,12-24007170-24007689-ATGTATTTATATATATAAATGTATATAA,12-24007177-24007187-TA,12-24007205-24007215-TA,12-24007206-24007216-ATATATATAA,12-24007233-24007243-TA,12-24007261-24007271-TA,12-24007289-24007299-TA,12-24007317-24007327-TA,12-24007345-24007355-TA,12-24007373-24007383-TA,12-24007401-24007411-TA,12-24007429-24007439-TA,12-24007457-24007467-TA,12-24007485-24007495-TA,12-24007513-24007523-TA,12-24007541-24007551-TA,12-24007569-24007579-TA,12-24007597-24007607-TA,12-24007625-24007635-TA,12-24007629-24007649-TATATAAATG,12-24007653-24007663-TA,12-24007681-24007689-TA,12-24007707-24007717-TA,12-24007793-24007823-CA,12-24007822-24007836-AT;MOTIFS=ATATATATAA,A,ATGTATTTATATATATAAATGTATATAA,TA,AT,CA,TATATAAATG;STRUC=<VC49198>	HPRC,HGSVC,1KG-ONT	No	1.616	Yes	NA,NA	NA	NA
chr12:24007234	379683	INS	151	0.8093	0.6748	24	SOX5(1.0,0.204)	SOX5(1.0,0.204)	NA	NA	NA	NA	NA	NA	NA	No	ID=12-24007132-24007141-A,12-24007140-24007161-AT,12-24007170-24007689-ATGTATTTATATATATAAATGTATATAA,12-24007177-24007187-TA,12-24007205-24007215-TA,12-24007206-24007216-ATATATATAA,12-24007233-24007243-TA,12-24007261-24007271-TA,12-24007289-24007299-TA,12-24007317-24007327-TA,12-24007345-24007355-TA,12-24007373-24007383-TA,12-24007401-24007411-TA,12-24007429-24007439-TA,12-24007457-24007467-TA,12-24007485-24007495-TA,12-24007513-24007523-TA,12-24007541-24007551-TA,12-24007569-24007579-TA,12-24007597-24007607-TA,12-24007625-24007635-TA,12-24007629-24007649-TATATAAATG,12-24007653-24007663-TA,12-24007681-24007689-TA,12-24007707-24007717-TA,12-24007793-24007823-CA,12-24007822-24007836-AT;MOTIFS=ATATATATAA,A,ATGTATTTATATATATAAATGTATATAA,TA,AT,CA,TATATAAATG;STRUC=<VC49198>	HPRC,HGSVC,1KG-ONT	No	1.616	Yes	NA,NA	NA	NA
chr12:24007234	379682	INS	178	0.797	0.686	26	SOX5(1.0,0.204)	SOX5(1.0,0.204)	NA	NA	NA	NA	NA	NA	NA	No	ID=12-24007132-24007141-A,12-24007140-24007161-AT,12-24007170-24007689-ATGTATTTATATATATAAATGTATATAA,12-24007177-24007187-TA,12-24007205-24007215-TA,12-24007206-24007216-ATATATATAA,12-24007233-24007243-TA,12-24007261-24007271-TA,12-24007289-24007299-TA,12-24007317-24007327-TA,12-24007345-24007355-TA,12-24007373-24007383-TA,12-24007401-24007411-TA,12-24007429-24007439-TA,12-24007457-24007467-TA,12-24007485-24007495-TA,12-24007513-24007523-TA,12-24007541-24007551-TA,12-24007569-24007579-TA,12-24007597-24007607-TA,12-24007625-24007635-TA,12-24007629-24007649-TATATAAATG,12-24007653-24007663-TA,12-24007681-24007689-TA,12-24007707-24007717-TA,12-24007793-24007823-CA,12-24007822-24007836-AT;MOTIFS=ATATATATAA,A,ATGTATTTATATATATAAATGTATATAA,TA,AT,CA,TATATAAATG;STRUC=<VC49198>	HPRC,HGSVC,1KG-ONT	No	1.616	Yes	NA,NA	NA	NA
chr12:24007236	379684	INS	334	0.8583	0.5552	11	SOX5(1.0,0.204)	SOX5(1.0,0.204)	NA	NA	NA	NA	NA	NA	NA	No	ID=12-24007132-24007141-A,12-24007140-24007161-AT,12-24007170-24007689-ATGTATTTATATATATAAATGTATATAA,12-24007177-24007187-TA,12-24007205-24007215-TA,12-24007206-24007216-ATATATATAA,12-24007233-24007243-TA,12-24007261-24007271-TA,12-24007289-24007299-TA,12-24007317-24007327-TA,12-24007345-24007355-TA,12-24007373-24007383-TA,12-24007401-24007411-TA,12-24007429-24007439-TA,12-24007457-24007467-TA,12-24007485-24007495-TA,12-24007513-24007523-TA,12-24007541-24007551-TA,12-24007569-24007579-TA,12-24007597-24007607-TA,12-24007625-24007635-TA,12-24007629-24007649-TATATAAATG,12-24007653-24007663-TA,12-24007681-24007689-TA,12-24007707-24007717-TA,12-24007793-24007823-CA,12-24007822-24007836-AT;MOTIFS=ATATATATAA,A,ATGTATTTATATATATAAATGTATATAA,TA,AT,CA,TATATAAATG;STRUC=<VC49198>	HPRC,HGSVC,1KG-ONT	No	1.616	Yes	NA,NA	NA	NA
chr12:24007262	379685	INS	234	0.8424	0.5641	36	SOX5(1.0,0.204)	SOX5(1.0,0.204)	NA	NA	NA	NA	NA	NA	NA	No	ID=12-24007132-24007141-A,12-24007140-24007161-AT,12-24007170-24007689-ATGTATTTATATATATAAATGTATATAA,12-24007177-24007187-TA,12-24007205-24007215-TA,12-24007206-24007216-ATATATATAA,12-24007233-24007243-TA,12-24007261-24007271-TA,12-24007289-24007299-TA,12-24007317-24007327-TA,12-24007345-24007355-TA,12-24007373-24007383-TA,12-24007401-24007411-TA,12-24007429-24007439-TA,12-24007457-24007467-TA,12-24007485-24007495-TA,12-24007513-24007523-TA,12-24007541-24007551-TA,12-24007569-24007579-TA,12-24007597-24007607-TA,12-24007625-24007635-TA,12-24007629-24007649-TATATAAATG,12-24007653-24007663-TA,12-24007681-24007689-TA,12-24007707-24007717-TA,12-24007793-24007823-CA,12-24007822-24007836-AT;MOTIFS=ATATATATAA,A,ATGTATTTATATATATAAATGTATATAA,TA,AT,CA,TATATAAATG;STRUC=<VC49198>	HPRC,HGSVC,1KG-ONT	Yes	1.616	Yes	NA,NA	NA	NA
chr12:24007263	379686	INS	218	0.8061	0.6731	13	SOX5(1.0,0.204)	SOX5(1.0,0.204)	NA	NA	NA	NA	NA	NA	NA	No	ID=12-24007132-24007141-A,12-24007140-24007161-AT,12-24007170-24007689-ATGTATTTATATATATAAATGTATATAA,12-24007177-24007187-TA,12-24007205-24007215-TA,12-24007206-24007216-ATATATATAA,12-24007233-24007243-TA,12-24007261-24007271-TA,12-24007289-24007299-TA,12-24007317-24007327-TA,12-24007345-24007355-TA,12-24007373-24007383-TA,12-24007401-24007411-TA,12-24007429-24007439-TA,12-24007457-24007467-TA,12-24007485-24007495-TA,12-24007513-24007523-TA,12-24007541-24007551-TA,12-24007569-24007579-TA,12-24007597-24007607-TA,12-24007625-24007635-TA,12-24007629-24007649-TATATAAATG,12-24007653-24007663-TA,12-24007681-24007689-TA,12-24007707-24007717-TA,12-24007793-24007823-CA,12-24007822-24007836-AT;MOTIFS=ATATATATAA,A,ATGTATTTATATATATAAATGTATATAA,TA,AT,CA,TATATAAATG;STRUC=<VC49198>	HPRC,HGSVC,1KG-ONT	Yes	1.616	Yes	NA,NA	NA	NA
chr12:24007270	379687	DEL	226	0.8128	0.6569	9	SOX5(1.0,0.204)	SOX5(1.0,0.204)	NA	NA	NA	NA	NA	NA	NA	No	ID=12-24007132-24007141-A,12-24007140-24007161-AT,12-24007170-24007689-ATGTATTTATATATATAAATGTATATAA,12-24007177-24007187-TA,12-24007205-24007215-TA,12-24007206-24007216-ATATATATAA,12-24007233-24007243-TA,12-24007261-24007271-TA,12-24007289-24007299-TA,12-24007317-24007327-TA,12-24007345-24007355-TA,12-24007373-24007383-TA,12-24007401-24007411-TA,12-24007429-24007439-TA,12-24007457-24007467-TA,12-24007485-24007495-TA,12-24007513-24007523-TA,12-24007541-24007551-TA,12-24007569-24007579-TA,12-24007597-24007607-TA,12-24007625-24007635-TA,12-24007629-24007649-TATATAAATG,12-24007653-24007663-TA,12-24007681-24007689-TA,12-24007707-24007717-TA,12-24007793-24007823-CA,12-24007822-24007836-AT;MOTIFS=ATATATATAA,A,ATGTATTTATATATATAAATGTATATAA,TA,AT,CA,TATATAAATG;STRUC=<VC49198>	HPRC,HGSVC,1KG-ONT	No	0.004	No	NA,NA	NA	NA
chr12:24007274	379688	INS	252	0.835	0.6457	10	SOX5(1.0,0.204)	SOX5(1.0,0.204)	NA	NA	NA	NA	NA	NA	NA	No	ID=12-24007132-24007141-A,12-24007140-24007161-AT,12-24007170-24007689-ATGTATTTATATATATAAATGTATATAA,12-24007177-24007187-TA,12-24007205-24007215-TA,12-24007206-24007216-ATATATATAA,12-24007233-24007243-TA,12-24007261-24007271-TA,12-24007289-24007299-TA,12-24007317-24007327-TA,12-24007345-24007355-TA,12-24007373-24007383-TA,12-24007401-24007411-TA,12-24007429-24007439-TA,12-24007457-24007467-TA,12-24007485-24007495-TA,12-24007513-24007523-TA,12-24007541-24007551-TA,12-24007569-24007579-TA,12-24007597-24007607-TA,12-24007625-24007635-TA,12-24007629-24007649-TATATAAATG,12-24007653-24007663-TA,12-24007681-24007689-TA,12-24007707-24007717-TA,12-24007793-24007823-CA,12-24007822-24007836-AT;MOTIFS=ATATATATAA,A,ATGTATTTATATATATAAATGTATATAA,TA,AT,CA,TATATAAATG;STRUC=<VC49198>	HPRC,HGSVC,1KG-ONT	No	1.616	Yes	NA,NA	NA	NA
chr12:24007290	379690	INS	133	0.8772	0.4724	1	SOX5(1.0,0.204)	SOX5(1.0,0.204)	NA	NA	NA	NA	NA	NA	NA	No	ID=12-24007132-24007141-A,12-24007140-24007161-AT,12-24007170-24007689-ATGTATTTATATATATAAATGTATATAA,12-24007177-24007187-TA,12-24007205-24007215-TA,12-24007206-24007216-ATATATATAA,12-24007233-24007243-TA,12-24007261-24007271-TA,12-24007289-24007299-TA,12-24007317-24007327-TA,12-24007345-24007355-TA,12-24007373-24007383-TA,12-24007401-24007411-TA,12-24007429-24007439-TA,12-24007457-24007467-TA,12-24007485-24007495-TA,12-24007513-24007523-TA,12-24007541-24007551-TA,12-24007569-24007579-TA,12-24007597-24007607-TA,12-24007625-24007635-TA,12-24007629-24007649-TATATAAATG,12-24007653-24007663-TA,12-24007681-24007689-TA,12-24007707-24007717-TA,12-24007793-24007823-CA,12-24007822-24007836-AT;MOTIFS=ATATATATAA,A,ATGTATTTATATATATAAATGTATATAA,TA,AT,CA,TATATAAATG;STRUC=<VC49198>	HPRC,HGSVC,1KG-ONT	No	1.616	No	NA,NA	NA	NA
chr12:24007290	379689	INS	94	0.8212	0.6515	35	SOX5(1.0,0.204)	SOX5(1.0,0.204)	NA	NA	NA	NA	NA	NA	NA	No	ID=12-24007132-24007141-A,12-24007140-24007161-AT,12-24007170-24007689-ATGTATTTATATATATAAATGTATATAA,12-24007177-24007187-TA,12-24007205-24007215-TA,12-24007206-24007216-ATATATATAA,12-24007233-24007243-TA,12-24007261-24007271-TA,12-24007289-24007299-TA,12-24007317-24007327-TA,12-24007345-24007355-TA,12-24007373-24007383-TA,12-24007401-24007411-TA,12-24007429-24007439-TA,12-24007457-24007467-TA,12-24007485-24007495-TA,12-24007513-24007523-TA,12-24007541-24007551-TA,12-24007569-24007579-TA,12-24007597-24007607-TA,12-24007625-24007635-TA,12-24007629-24007649-TATATAAATG,12-24007653-24007663-TA,12-24007681-24007689-TA,12-24007707-24007717-TA,12-24007793-24007823-CA,12-24007822-24007836-AT;MOTIFS=ATATATATAA,A,ATGTATTTATATATATAAATGTATATAA,TA,AT,CA,TATATAAATG;STRUC=<VC49198>	HPRC,HGSVC,1KG-ONT	No	1.616	Yes	NA,NA	NA	NA
chr12:24007300	379691	INS	83	0.8642	0.5792	14	SOX5(1.0,0.204)	SOX5(1.0,0.204)	NA	NA	NA	NA	NA	NA	NA	No	ID=12-24007132-24007141-A,12-24007140-24007161-AT,12-24007170-24007689-ATGTATTTATATATATAAATGTATATAA,12-24007177-24007187-TA,12-24007205-24007215-TA,12-24007206-24007216-ATATATATAA,12-24007233-24007243-TA,12-24007261-24007271-TA,12-24007289-24007299-TA,12-24007317-24007327-TA,12-24007345-24007355-TA,12-24007373-24007383-TA,12-24007401-24007411-TA,12-24007429-24007439-TA,12-24007457-24007467-TA,12-24007485-24007495-TA,12-24007513-24007523-TA,12-24007541-24007551-TA,12-24007569-24007579-TA,12-24007597-24007607-TA,12-24007625-24007635-TA,12-24007629-24007649-TATATAAATG,12-24007653-24007663-TA,12-24007681-24007689-TA,12-24007707-24007717-TA,12-24007793-24007823-CA,12-24007822-24007836-AT;MOTIFS=ATATATATAA,A,ATGTATTTATATATATAAATGTATATAA,TA,AT,CA,TATATAAATG;STRUC=<VC49198>	HPRC,HGSVC,1KG-ONT	No	1.616	Yes	NA,NA	NA	NA
chr12:24007317	379692	INS	70	0.8364	0.5986	7	SOX5(1.0,0.204)	SOX5(1.0,0.204)	NA	NA	NA	NA	NA	NA	NA	No	ID=12-24007132-24007141-A,12-24007140-24007161-AT,12-24007170-24007689-ATGTATTTATATATATAAATGTATATAA,12-24007177-24007187-TA,12-24007205-24007215-TA,12-24007206-24007216-ATATATATAA,12-24007233-24007243-TA,12-24007261-24007271-TA,12-24007289-24007299-TA,12-24007317-24007327-TA,12-24007345-24007355-TA,12-24007373-24007383-TA,12-24007401-24007411-TA,12-24007429-24007439-TA,12-24007457-24007467-TA,12-24007485-24007495-TA,12-24007513-24007523-TA,12-24007541-24007551-TA,12-24007569-24007579-TA,12-24007597-24007607-TA,12-24007625-24007635-TA,12-24007629-24007649-TATATAAATG,12-24007653-24007663-TA,12-24007681-24007689-TA,12-24007707-24007717-TA,12-24007793-24007823-CA,12-24007822-24007836-AT;MOTIFS=ATATATATAA,A,ATGTATTTATATATATAAATGTATATAA,TA,AT,CA,TATATAAATG;STRUC=<VC49198>	HPRC,HGSVC,1KG-ONT	No	1.616	No	NA,NA	NA	NA
chr12:24007318	379693	INS	66	0.9104	0.3489	16	SOX5(1.0,0.204)	SOX5(1.0,0.204)	NA	NA	NA	NA	NA	NA	NA	No	ID=12-24007132-24007141-A,12-24007140-24007161-AT,12-24007170-24007689-ATGTATTTATATATATAAATGTATATAA,12-24007177-24007187-TA,12-24007205-24007215-TA,12-24007206-24007216-ATATATATAA,12-24007233-24007243-TA,12-24007261-24007271-TA,12-24007289-24007299-TA,12-24007317-24007327-TA,12-24007345-24007355-TA,12-24007373-24007383-TA,12-24007401-24007411-TA,12-24007429-24007439-TA,12-24007457-24007467-TA,12-24007485-24007495-TA,12-24007513-24007523-TA,12-24007541-24007551-TA,12-24007569-24007579-TA,12-24007597-24007607-TA,12-24007625-24007635-TA,12-24007629-24007649-TATATAAATG,12-24007653-24007663-TA,12-24007681-24007689-TA,12-24007707-24007717-TA,12-24007793-24007823-CA,12-24007822-24007836-AT;MOTIFS=ATATATATAA,A,ATGTATTTATATATATAAATGTATATAA,TA,AT,CA,TATATAAATG;STRUC=<VC49198>	HPRC,HGSVC,1KG-ONT	No	1.616	Yes	NA,NA	NA	NA
chr12:24007319	379696	INS	502	0.8961	0.3676	35	SOX5(1.0,0.204)	SOX5(1.0,0.204)	NA	NA	NA	NA	NA	NA	NA	No	ID=12-24007132-24007141-A,12-24007140-24007161-AT,12-24007170-24007689-ATGTATTTATATATATAAATGTATATAA,12-24007177-24007187-TA,12-24007205-24007215-TA,12-24007206-24007216-ATATATATAA,12-24007233-24007243-TA,12-24007261-24007271-TA,12-24007289-24007299-TA,12-24007317-24007327-TA,12-24007345-24007355-TA,12-24007373-24007383-TA,12-24007401-24007411-TA,12-24007429-24007439-TA,12-24007457-24007467-TA,12-24007485-24007495-TA,12-24007513-24007523-TA,12-24007541-24007551-TA,12-24007569-24007579-TA,12-24007597-24007607-TA,12-24007625-24007635-TA,12-24007629-24007649-TATATAAATG,12-24007653-24007663-TA,12-24007681-24007689-TA,12-24007707-24007717-TA,12-24007793-24007823-CA,12-24007822-24007836-AT;MOTIFS=ATATATATAA,A,ATGTATTTATATATATAAATGTATATAA,TA,AT,CA,TATATAAATG;STRUC=<VC49198>	HPRC,HGSVC,1KG-ONT	No	1.616	Yes	NA,NA	NA	NA
chr12:24007319	379694	INS	162	0.8119	0.6582	10	SOX5(1.0,0.204)	SOX5(1.0,0.204)	NA	NA	NA	NA	NA	NA	NA	No	ID=12-24007132-24007141-A,12-24007140-24007161-AT,12-24007170-24007689-ATGTATTTATATATATAAATGTATATAA,12-24007177-24007187-TA,12-24007205-24007215-TA,12-24007206-24007216-ATATATATAA,12-24007233-24007243-TA,12-24007261-24007271-TA,12-24007289-24007299-TA,12-24007317-24007327-TA,12-24007345-24007355-TA,12-24007373-24007383-TA,12-24007401-24007411-TA,12-24007429-24007439-TA,12-24007457-24007467-TA,12-24007485-24007495-TA,12-24007513-24007523-TA,12-24007541-24007551-TA,12-24007569-24007579-TA,12-24007597-24007607-TA,12-24007625-24007635-TA,12-24007629-24007649-TATATAAATG,12-24007653-24007663-TA,12-24007681-24007689-TA,12-24007707-24007717-TA,12-24007793-24007823-CA,12-24007822-24007836-AT;MOTIFS=ATATATATAA,A,ATGTATTTATATATATAAATGTATATAA,TA,AT,CA,TATATAAATG;STRUC=<VC49198>	HPRC,HGSVC,1KG-ONT	Yes	1.616	No	NA,NA	NA	NA
chr12:24007319	379695	INS	396	0.8364	0.6573	20	SOX5(1.0,0.204)	SOX5(1.0,0.204)	NA	NA	NA	NA	NA	NA	NA	No	ID=12-24007132-24007141-A,12-24007140-24007161-AT,12-24007170-24007689-ATGTATTTATATATATAAATGTATATAA,12-24007177-24007187-TA,12-24007205-24007215-TA,12-24007206-24007216-ATATATATAA,12-24007233-24007243-TA,12-24007261-24007271-TA,12-24007289-24007299-TA,12-24007317-24007327-TA,12-24007345-24007355-TA,12-24007373-24007383-TA,12-24007401-24007411-TA,12-24007429-24007439-TA,12-24007457-24007467-TA,12-24007485-24007495-TA,12-24007513-24007523-TA,12-24007541-24007551-TA,12-24007569-24007579-TA,12-24007597-24007607-TA,12-24007625-24007635-TA,12-24007629-24007649-TATATAAATG,12-24007653-24007663-TA,12-24007681-24007689-TA,12-24007707-24007717-TA,12-24007793-24007823-CA,12-24007822-24007836-AT;MOTIFS=ATATATATAA,A,ATGTATTTATATATATAAATGTATATAA,TA,AT,CA,TATATAAATG;STRUC=<VC49198>	HPRC,HGSVC,1KG-ONT	No	1.616	Yes	NA,NA	NA	NA
chr12:24007347	379697	INS	190	0.8219	0.6469	7	SOX5(1.0,0.204)	SOX5(1.0,0.204)	NA	NA	NA	NA	NA	NA	NA	No	ID=12-24007132-24007141-A,12-24007140-24007161-AT,12-24007170-24007689-ATGTATTTATATATATAAATGTATATAA,12-24007177-24007187-TA,12-24007205-24007215-TA,12-24007206-24007216-ATATATATAA,12-24007233-24007243-TA,12-24007261-24007271-TA,12-24007289-24007299-TA,12-24007317-24007327-TA,12-24007345-24007355-TA,12-24007373-24007383-TA,12-24007401-24007411-TA,12-24007429-24007439-TA,12-24007457-24007467-TA,12-24007485-24007495-TA,12-24007513-24007523-TA,12-24007541-24007551-TA,12-24007569-24007579-TA,12-24007597-24007607-TA,12-24007625-24007635-TA,12-24007629-24007649-TATATAAATG,12-24007653-24007663-TA,12-24007681-24007689-TA,12-24007707-24007717-TA,12-24007793-24007823-CA,12-24007822-24007836-AT;MOTIFS=ATATATATAA,A,ATGTATTTATATATATAAATGTATATAA,TA,AT,CA,TATATAAATG;STRUC=<VC49198>	HPRC,HGSVC,1KG-ONT	Yes	1.616	Yes	NA,NA	NA	NA
chr12:24007352	379698	INS	121	0.8534	0.5669	15	SOX5(1.0,0.204)	SOX5(1.0,0.204)	NA	NA	NA	NA	NA	NA	NA	No	ID=12-24007132-24007141-A,12-24007140-24007161-AT,12-24007170-24007689-ATGTATTTATATATATAAATGTATATAA,12-24007177-24007187-TA,12-24007205-24007215-TA,12-24007206-24007216-ATATATATAA,12-24007233-24007243-TA,12-24007261-24007271-TA,12-24007289-24007299-TA,12-24007317-24007327-TA,12-24007345-24007355-TA,12-24007373-24007383-TA,12-24007401-24007411-TA,12-24007429-24007439-TA,12-24007457-24007467-TA,12-24007485-24007495-TA,12-24007513-24007523-TA,12-24007541-24007551-TA,12-24007569-24007579-TA,12-24007597-24007607-TA,12-24007625-24007635-TA,12-24007629-24007649-TATATAAATG,12-24007653-24007663-TA,12-24007681-24007689-TA,12-24007707-24007717-TA,12-24007793-24007823-CA,12-24007822-24007836-AT;MOTIFS=ATATATATAA,A,ATGTATTTATATATATAAATGTATATAA,TA,AT,CA,TATATAAATG;STRUC=<VC49198>	HPRC,HGSVC,1KG-ONT	Yes	1.616	Yes	NA,NA	NA	NA
chr12:24007356	379699	INS	90	0.9046	0.3976	17	SOX5(1.0,0.204)	SOX5(1.0,0.204)	NA	NA	NA	NA	NA	NA	NA	No	ID=12-24007132-24007141-A,12-24007140-24007161-AT,12-24007170-24007689-ATGTATTTATATATATAAATGTATATAA,12-24007177-24007187-TA,12-24007205-24007215-TA,12-24007206-24007216-ATATATATAA,12-24007233-24007243-TA,12-24007261-24007271-TA,12-24007289-24007299-TA,12-24007317-24007327-TA,12-24007345-24007355-TA,12-24007373-24007383-TA,12-24007401-24007411-TA,12-24007429-24007439-TA,12-24007457-24007467-TA,12-24007485-24007495-TA,12-24007513-24007523-TA,12-24007541-24007551-TA,12-24007569-24007579-TA,12-24007597-24007607-TA,12-24007625-24007635-TA,12-24007629-24007649-TATATAAATG,12-24007653-24007663-TA,12-24007681-24007689-TA,12-24007707-24007717-TA,12-24007793-24007823-CA,12-24007822-24007836-AT;MOTIFS=ATATATATAA,A,ATGTATTTATATATATAAATGTATATAA,TA,AT,CA,TATATAAATG;STRUC=<VC49198>	HPRC,HGSVC,1KG-ONT	Yes	1.616	Yes	NA,NA	NA	NA
chr12:24007357	379700	INS	258	0.8753	0.4757	22	SOX5(1.0,0.204)	SOX5(1.0,0.204)	NA	NA	NA	NA	NA	NA	NA	No	ID=12-24007132-24007141-A,12-24007140-24007161-AT,12-24007170-24007689-ATGTATTTATATATATAAATGTATATAA,12-24007177-24007187-TA,12-24007205-24007215-TA,12-24007206-24007216-ATATATATAA,12-24007233-24007243-TA,12-24007261-24007271-TA,12-24007289-24007299-TA,12-24007317-24007327-TA,12-24007345-24007355-TA,12-24007373-24007383-TA,12-24007401-24007411-TA,12-24007429-24007439-TA,12-24007457-24007467-TA,12-24007485-24007495-TA,12-24007513-24007523-TA,12-24007541-24007551-TA,12-24007569-24007579-TA,12-24007597-24007607-TA,12-24007625-24007635-TA,12-24007629-24007649-TATATAAATG,12-24007653-24007663-TA,12-24007681-24007689-TA,12-24007707-24007717-TA,12-24007793-24007823-CA,12-24007822-24007836-AT;MOTIFS=ATATATATAA,A,ATGTATTTATATATATAAATGTATATAA,TA,AT,CA,TATATAAATG;STRUC=<VC49198>	HPRC,HGSVC,1KG-ONT	No	1.616	Yes	NA,NA	NA	NA
chr12:24007358	379701	INS	315	0.8146	0.6709	4	SOX5(1.0,0.204)	SOX5(1.0,0.204)	NA	NA	NA	NA	NA	NA	NA	No	ID=12-24007132-24007141-A,12-24007140-24007161-AT,12-24007170-24007689-ATGTATTTATATATATAAATGTATATAA,12-24007177-24007187-TA,12-24007205-24007215-TA,12-24007206-24007216-ATATATATAA,12-24007233-24007243-TA,12-24007261-24007271-TA,12-24007289-24007299-TA,12-24007317-24007327-TA,12-24007345-24007355-TA,12-24007373-24007383-TA,12-24007401-24007411-TA,12-24007429-24007439-TA,12-24007457-24007467-TA,12-24007485-24007495-TA,12-24007513-24007523-TA,12-24007541-24007551-TA,12-24007569-24007579-TA,12-24007597-24007607-TA,12-24007625-24007635-TA,12-24007629-24007649-TATATAAATG,12-24007653-24007663-TA,12-24007681-24007689-TA,12-24007707-24007717-TA,12-24007793-24007823-CA,12-24007822-24007836-AT;MOTIFS=ATATATATAA,A,ATGTATTTATATATATAAATGTATATAA,TA,AT,CA,TATATAAATG;STRUC=<VC49198>	HPRC,HGSVC,1KG-ONT	No	1.616	Yes	NA,NA	NA	NA
chr12:24007358	379702	INS	137	0.8074	0.6845	1	SOX5(1.0,0.204)	SOX5(1.0,0.204)	NA	NA	NA	NA	NA	NA	NA	No	ID=12-24007132-24007141-A,12-24007140-24007161-AT,12-24007170-24007689-ATGTATTTATATATATAAATGTATATAA,12-24007177-24007187-TA,12-24007205-24007215-TA,12-24007206-24007216-ATATATATAA,12-24007233-24007243-TA,12-24007261-24007271-TA,12-24007289-24007299-TA,12-24007317-24007327-TA,12-24007345-24007355-TA,12-24007373-24007383-TA,12-24007401-24007411-TA,12-24007429-24007439-TA,12-24007457-24007467-TA,12-24007485-24007495-TA,12-24007513-24007523-TA,12-24007541-24007551-TA,12-24007569-24007579-TA,12-24007597-24007607-TA,12-24007625-24007635-TA,12-24007629-24007649-TATATAAATG,12-24007653-24007663-TA,12-24007681-24007689-TA,12-24007707-24007717-TA,12-24007793-24007823-CA,12-24007822-24007836-AT;MOTIFS=ATATATATAA,A,ATGTATTTATATATATAAATGTATATAA,TA,AT,CA,TATATAAATG;STRUC=<VC49198>	HPRC,HGSVC,1KG-ONT	Yes	1.616	No	NA,NA	NA	NA
chr12:24007375	379703	INS	52	0.8481	0.5627	14	SOX5(1.0,0.204)	SOX5(1.0,0.204)	NA	NA	NA	NA	NA	NA	NA	No	ID=12-24007132-24007141-A,12-24007140-24007161-AT,12-24007170-24007689-ATGTATTTATATATATAAATGTATATAA,12-24007177-24007187-TA,12-24007205-24007215-TA,12-24007206-24007216-ATATATATAA,12-24007233-24007243-TA,12-24007261-24007271-TA,12-24007289-24007299-TA,12-24007317-24007327-TA,12-24007345-24007355-TA,12-24007373-24007383-TA,12-24007401-24007411-TA,12-24007429-24007439-TA,12-24007457-24007467-TA,12-24007485-24007495-TA,12-24007513-24007523-TA,12-24007541-24007551-TA,12-24007569-24007579-TA,12-24007597-24007607-TA,12-24007625-24007635-TA,12-24007629-24007649-TATATAAATG,12-24007653-24007663-TA,12-24007681-24007689-TA,12-24007707-24007717-TA,12-24007793-24007823-CA,12-24007822-24007836-AT;MOTIFS=ATATATATAA,A,ATGTATTTATATATATAAATGTATATAA,TA,AT,CA,TATATAAATG;STRUC=<VC49198>	HPRC,HGSVC	No	1.616	Yes	NA,NA	NA	NA
chr12:24007375	379704	INS	354	0.912	0.3425	26	SOX5(1.0,0.204)	SOX5(1.0,0.204)	NA	NA	NA	NA	NA	NA	NA	No	ID=12-24007132-24007141-A,12-24007140-24007161-AT,12-24007170-24007689-ATGTATTTATATATATAAATGTATATAA,12-24007177-24007187-TA,12-24007205-24007215-TA,12-24007206-24007216-ATATATATAA,12-24007233-24007243-TA,12-24007261-24007271-TA,12-24007289-24007299-TA,12-24007317-24007327-TA,12-24007345-24007355-TA,12-24007373-24007383-TA,12-24007401-24007411-TA,12-24007429-24007439-TA,12-24007457-24007467-TA,12-24007485-24007495-TA,12-24007513-24007523-TA,12-24007541-24007551-TA,12-24007569-24007579-TA,12-24007597-24007607-TA,12-24007625-24007635-TA,12-24007629-24007649-TATATAAATG,12-24007653-24007663-TA,12-24007681-24007689-TA,12-24007707-24007717-TA,12-24007793-24007823-CA,12-24007822-24007836-AT;MOTIFS=ATATATATAA,A,ATGTATTTATATATATAAATGTATATAA,TA,AT,CA,TATATAAATG;STRUC=<VC49198>	HPRC,HGSVC,1KG-ONT	No	1.616	Yes	NA,NA	NA	NA
chr12:24007375	379705	INS	302	0.8411	0.615	6	SOX5(1.0,0.204)	SOX5(1.0,0.204)	NA	NA	NA	NA	NA	NA	NA	No	ID=12-24007132-24007141-A,12-24007140-24007161-AT,12-24007170-24007689-ATGTATTTATATATATAAATGTATATAA,12-24007177-24007187-TA,12-24007205-24007215-TA,12-24007206-24007216-ATATATATAA,12-24007233-24007243-TA,12-24007261-24007271-TA,12-24007289-24007299-TA,12-24007317-24007327-TA,12-24007345-24007355-TA,12-24007373-24007383-TA,12-24007401-24007411-TA,12-24007429-24007439-TA,12-24007457-24007467-TA,12-24007485-24007495-TA,12-24007513-24007523-TA,12-24007541-24007551-TA,12-24007569-24007579-TA,12-24007597-24007607-TA,12-24007625-24007635-TA,12-24007629-24007649-TATATAAATG,12-24007653-24007663-TA,12-24007681-24007689-TA,12-24007707-24007717-TA,12-24007793-24007823-CA,12-24007822-24007836-AT;MOTIFS=ATATATATAA,A,ATGTATTTATATATATAAATGTATATAA,TA,AT,CA,TATATAAATG;STRUC=<VC49198>	HPRC,HGSVC,1KG-ONT	No	1.616	Yes	NA,NA	NA	NA
chr12:24007377	379706	INS	104	0.8166	0.6623	31	SOX5(1.0,0.204)	SOX5(1.0,0.204)	NA	NA	NA	NA	NA	NA	NA	No	ID=12-24007132-24007141-A,12-24007140-24007161-AT,12-24007170-24007689-ATGTATTTATATATATAAATGTATATAA,12-24007177-24007187-TA,12-24007205-24007215-TA,12-24007206-24007216-ATATATATAA,12-24007233-24007243-TA,12-24007261-24007271-TA,12-24007289-24007299-TA,12-24007317-24007327-TA,12-24007345-24007355-TA,12-24007373-24007383-TA,12-24007401-24007411-TA,12-24007429-24007439-TA,12-24007457-24007467-TA,12-24007485-24007495-TA,12-24007513-24007523-TA,12-24007541-24007551-TA,12-24007569-24007579-TA,12-24007597-24007607-TA,12-24007625-24007635-TA,12-24007629-24007649-TATATAAATG,12-24007653-24007663-TA,12-24007681-24007689-TA,12-24007707-24007717-TA,12-24007793-24007823-CA,12-24007822-24007836-AT;MOTIFS=ATATATATAA,A,ATGTATTTATATATATAAATGTATATAA,TA,AT,CA,TATATAAATG;STRUC=<VC49198>	HPRC,HGSVC,1KG-ONT	Yes	1.616	Yes	NA,NA	NA	NA
chr12:24007387	379707	INS	164	0.8324	0.6379	7	SOX5(1.0,0.204)	SOX5(1.0,0.204)	NA	NA	NA	NA	NA	NA	NA	No	ID=12-24007132-24007141-A,12-24007140-24007161-AT,12-24007170-24007689-ATGTATTTATATATATAAATGTATATAA,12-24007177-24007187-TA,12-24007205-24007215-TA,12-24007206-24007216-ATATATATAA,12-24007233-24007243-TA,12-24007261-24007271-TA,12-24007289-24007299-TA,12-24007317-24007327-TA,12-24007345-24007355-TA,12-24007373-24007383-TA,12-24007401-24007411-TA,12-24007429-24007439-TA,12-24007457-24007467-TA,12-24007485-24007495-TA,12-24007513-24007523-TA,12-24007541-24007551-TA,12-24007569-24007579-TA,12-24007597-24007607-TA,12-24007625-24007635-TA,12-24007629-24007649-TATATAAATG,12-24007653-24007663-TA,12-24007681-24007689-TA,12-24007707-24007717-TA,12-24007793-24007823-CA,12-24007822-24007836-AT;MOTIFS=ATATATATAA,A,ATGTATTTATATATATAAATGTATATAA,TA,AT,CA,TATATAAATG;STRUC=<VC49198>	HPRC,HGSVC,1KG-ONT	Yes	1.616	No	NA,NA	NA	NA
chr12:24007405	379708	DEL	344	0.966	0.1516	136	SOX5(1.0,0.204)	SOX5(1.0,0.204)	NA	NA	NA	NA	NA	NA	NA	No	ID=12-24007132-24007141-A,12-24007140-24007161-AT,12-24007170-24007689-ATGTATTTATATATATAAATGTATATAA,12-24007177-24007187-TA,12-24007205-24007215-TA,12-24007206-24007216-ATATATATAA,12-24007233-24007243-TA,12-24007261-24007271-TA,12-24007289-24007299-TA,12-24007317-24007327-TA,12-24007345-24007355-TA,12-24007373-24007383-TA,12-24007401-24007411-TA,12-24007429-24007439-TA,12-24007457-24007467-TA,12-24007485-24007495-TA,12-24007513-24007523-TA,12-24007541-24007551-TA,12-24007569-24007579-TA,12-24007597-24007607-TA,12-24007625-24007635-TA,12-24007629-24007649-TATATAAATG,12-24007653-24007663-TA,12-24007681-24007689-TA,12-24007707-24007717-TA,12-24007793-24007823-CA,12-24007822-24007836-AT;MOTIFS=ATATATATAA,A,ATGTATTTATATATATAAATGTATATAA,TA,AT,CA,TATATAAATG;STRUC=<VC49198>	HPRC,HGSVC,1KG-ONT	No	0.005	Yes	NA,NA	NA	NA
chr12:24007433	379709	DEL	316	0.9565	0.1906	68	SOX5(1.0,0.204)	SOX5(1.0,0.204)	NA	NA	NA	NA	NA	NA	NA	No	ID=12-24007132-24007141-A,12-24007140-24007161-AT,12-24007170-24007689-ATGTATTTATATATATAAATGTATATAA,12-24007177-24007187-TA,12-24007205-24007215-TA,12-24007206-24007216-ATATATATAA,12-24007233-24007243-TA,12-24007261-24007271-TA,12-24007289-24007299-TA,12-24007317-24007327-TA,12-24007345-24007355-TA,12-24007373-24007383-TA,12-24007401-24007411-TA,12-24007429-24007439-TA,12-24007457-24007467-TA,12-24007485-24007495-TA,12-24007513-24007523-TA,12-24007541-24007551-TA,12-24007569-24007579-TA,12-24007597-24007607-TA,12-24007625-24007635-TA,12-24007629-24007649-TATATAAATG,12-24007653-24007663-TA,12-24007681-24007689-TA,12-24007707-24007717-TA,12-24007793-24007823-CA,12-24007822-24007836-AT;MOTIFS=ATATATATAA,A,ATGTATTTATATATATAAATGTATATAA,TA,AT,CA,TATATAAATG;STRUC=<VC49198>	HPRC,HGSVC,1KG-ONT	No	0.005	Yes	NA,NA	NA	NA
chr12:24007443	379712	DEL	240	0.8683	0.4747	1	SOX5(1.0,0.204)	SOX5(1.0,0.204)	NA	NA	NA	NA	NA	NA	NA	No	ID=12-24007132-24007141-A,12-24007140-24007161-AT,12-24007170-24007689-ATGTATTTATATATATAAATGTATATAA,12-24007177-24007187-TA,12-24007205-24007215-TA,12-24007206-24007216-ATATATATAA,12-24007233-24007243-TA,12-24007261-24007271-TA,12-24007289-24007299-TA,12-24007317-24007327-TA,12-24007345-24007355-TA,12-24007373-24007383-TA,12-24007401-24007411-TA,12-24007429-24007439-TA,12-24007457-24007467-TA,12-24007485-24007495-TA,12-24007513-24007523-TA,12-24007541-24007551-TA,12-24007569-24007579-TA,12-24007597-24007607-TA,12-24007625-24007635-TA,12-24007629-24007649-TATATAAATG,12-24007653-24007663-TA,12-24007681-24007689-TA,12-24007707-24007717-TA,12-24007793-24007823-CA,12-24007822-24007836-AT;MOTIFS=ATATATATAA,A,ATGTATTTATATATATAAATGTATATAA,TA,AT,CA,TATATAAATG;STRUC=<VC49198>	HPRC,HGSVC,1KG-ONT	No	0.004	No	NA,NA	NA	NA
chr12:24007443	379711	INS	136	0.8325	0.6168	7	SOX5(1.0,0.204)	SOX5(1.0,0.204)	NA	NA	NA	NA	NA	NA	NA	No	ID=12-24007132-24007141-A,12-24007140-24007161-AT,12-24007170-24007689-ATGTATTTATATATATAAATGTATATAA,12-24007177-24007187-TA,12-24007205-24007215-TA,12-24007206-24007216-ATATATATAA,12-24007233-24007243-TA,12-24007261-24007271-TA,12-24007289-24007299-TA,12-24007317-24007327-TA,12-24007345-24007355-TA,12-24007373-24007383-TA,12-24007401-24007411-TA,12-24007429-24007439-TA,12-24007457-24007467-TA,12-24007485-24007495-TA,12-24007513-24007523-TA,12-24007541-24007551-TA,12-24007569-24007579-TA,12-24007597-24007607-TA,12-24007625-24007635-TA,12-24007629-24007649-TATATAAATG,12-24007653-24007663-TA,12-24007681-24007689-TA,12-24007707-24007717-TA,12-24007793-24007823-CA,12-24007822-24007836-AT;MOTIFS=ATATATATAA,A,ATGTATTTATATATATAAATGTATATAA,TA,AT,CA,TATATAAATG;STRUC=<VC49198>	HPRC,HGSVC,1KG-ONT	Yes	1.616	Yes	NA,NA	NA	NA
chr12:24007443	379710	INS	62	0.948	0.4368	13	SOX5(1.0,0.204)	SOX5(1.0,0.204)	NA	NA	NA	NA	NA	NA	NA	No	ID=12-24007132-24007141-A,12-24007140-24007161-AT,12-24007170-24007689-ATGTATTTATATATATAAATGTATATAA,12-24007177-24007187-TA,12-24007205-24007215-TA,12-24007206-24007216-ATATATATAA,12-24007233-24007243-TA,12-24007261-24007271-TA,12-24007289-24007299-TA,12-24007317-24007327-TA,12-24007345-24007355-TA,12-24007373-24007383-TA,12-24007401-24007411-TA,12-24007429-24007439-TA,12-24007457-24007467-TA,12-24007485-24007495-TA,12-24007513-24007523-TA,12-24007541-24007551-TA,12-24007569-24007579-TA,12-24007597-24007607-TA,12-24007625-24007635-TA,12-24007629-24007649-TATATAAATG,12-24007653-24007663-TA,12-24007681-24007689-TA,12-24007707-24007717-TA,12-24007793-24007823-CA,12-24007822-24007836-AT;MOTIFS=ATATATATAA,A,ATGTATTTATATATATAAATGTATATAA,TA,AT,CA,TATATAAATG;STRUC=<VC49198>	HPRC,HGSVC	Yes	1.616	Yes	NA,NA	NA	NA
chr12:24007449	379713	INS	58	0.8118	0.6663	2	SOX5(1.0,0.204)	SOX5(1.0,0.204)	NA	NA	NA	NA	NA	NA	NA	No	ID=12-24007132-24007141-A,12-24007140-24007161-AT,12-24007170-24007689-ATGTATTTATATATATAAATGTATATAA,12-24007177-24007187-TA,12-24007205-24007215-TA,12-24007206-24007216-ATATATATAA,12-24007233-24007243-TA,12-24007261-24007271-TA,12-24007289-24007299-TA,12-24007317-24007327-TA,12-24007345-24007355-TA,12-24007373-24007383-TA,12-24007401-24007411-TA,12-24007429-24007439-TA,12-24007457-24007467-TA,12-24007485-24007495-TA,12-24007513-24007523-TA,12-24007541-24007551-TA,12-24007569-24007579-TA,12-24007597-24007607-TA,12-24007625-24007635-TA,12-24007629-24007649-TATATAAATG,12-24007653-24007663-TA,12-24007681-24007689-TA,12-24007707-24007717-TA,12-24007793-24007823-CA,12-24007822-24007836-AT;MOTIFS=ATATATATAA,A,ATGTATTTATATATATAAATGTATATAA,TA,AT,CA,TATATAAATG;STRUC=<VC49198>	HPRC,HGSVC	No	1.616	No	NA,NA	NA	NA
chr12:24007461	379714	DEL	288	0.9706	0.279	46	SOX5(1.0,0.204)	SOX5(1.0,0.204)	NA	NA	NA	NA	NA	NA	NA	No	ID=12-24007132-24007141-A,12-24007140-24007161-AT,12-24007170-24007689-ATGTATTTATATATATAAATGTATATAA,12-24007177-24007187-TA,12-24007205-24007215-TA,12-24007206-24007216-ATATATATAA,12-24007233-24007243-TA,12-24007261-24007271-TA,12-24007289-24007299-TA,12-24007317-24007327-TA,12-24007345-24007355-TA,12-24007373-24007383-TA,12-24007401-24007411-TA,12-24007429-24007439-TA,12-24007457-24007467-TA,12-24007485-24007495-TA,12-24007513-24007523-TA,12-24007541-24007551-TA,12-24007569-24007579-TA,12-24007597-24007607-TA,12-24007625-24007635-TA,12-24007629-24007649-TATATAAATG,12-24007653-24007663-TA,12-24007681-24007689-TA,12-24007707-24007717-TA,12-24007793-24007823-CA,12-24007822-24007836-AT;MOTIFS=ATATATATAA,A,ATGTATTTATATATATAAATGTATATAA,TA,AT,CA,TATATAAATG;STRUC=<VC49198>	HPRC,HGSVC,1KG-ONT	No	0.005	Yes	NA,NA	NA	NA
chr12:24007465	379715	DEL	214	0.8212	0.6377	29	SOX5(1.0,0.204)	SOX5(1.0,0.204)	NA	NA	NA	NA	NA	NA	NA	No	ID=12-24007132-24007141-A,12-24007140-24007161-AT,12-24007170-24007689-ATGTATTTATATATATAAATGTATATAA,12-24007177-24007187-TA,12-24007205-24007215-TA,12-24007206-24007216-ATATATATAA,12-24007233-24007243-TA,12-24007261-24007271-TA,12-24007289-24007299-TA,12-24007317-24007327-TA,12-24007345-24007355-TA,12-24007373-24007383-TA,12-24007401-24007411-TA,12-24007429-24007439-TA,12-24007457-24007467-TA,12-24007485-24007495-TA,12-24007513-24007523-TA,12-24007541-24007551-TA,12-24007569-24007579-TA,12-24007597-24007607-TA,12-24007625-24007635-TA,12-24007629-24007649-TATATAAATG,12-24007653-24007663-TA,12-24007681-24007689-TA,12-24007707-24007717-TA,12-24007793-24007823-CA,12-24007822-24007836-AT;MOTIFS=ATATATATAA,A,ATGTATTTATATATATAAATGTATATAA,TA,AT,CA,TATATAAATG;STRUC=<VC49198>	HPRC,HGSVC,1KG-ONT	No	0.004	Yes	NA,NA	NA	NA
chr12:24007489	379716	DEL	260	0.8437	0.5998	20	SOX5(1.0,0.204)	SOX5(1.0,0.204)	NA	NA	NA	NA	NA	NA	NA	No	ID=12-24007132-24007141-A,12-24007140-24007161-AT,12-24007170-24007689-ATGTATTTATATATATAAATGTATATAA,12-24007177-24007187-TA,12-24007205-24007215-TA,12-24007206-24007216-ATATATATAA,12-24007233-24007243-TA,12-24007261-24007271-TA,12-24007289-24007299-TA,12-24007317-24007327-TA,12-24007345-24007355-TA,12-24007373-24007383-TA,12-24007401-24007411-TA,12-24007429-24007439-TA,12-24007457-24007467-TA,12-24007485-24007495-TA,12-24007513-24007523-TA,12-24007541-24007551-TA,12-24007569-24007579-TA,12-24007597-24007607-TA,12-24007625-24007635-TA,12-24007629-24007649-TATATAAATG,12-24007653-24007663-TA,12-24007681-24007689-TA,12-24007707-24007717-TA,12-24007793-24007823-CA,12-24007822-24007836-AT;MOTIFS=ATATATATAA,A,ATGTATTTATATATATAAATGTATATAA,TA,AT,CA,TATATAAATG;STRUC=<VC49198>	HPRC,HGSVC,1KG-ONT	No	0.005	Yes	NA,NA	NA	NA
chr12:24007531	379717	INS	178	0.7962	0.6901	3	SOX5(1.0,0.204)	SOX5(1.0,0.204)	NA	NA	NA	NA	NA	NA	NA	No	ID=12-24007132-24007141-A,12-24007140-24007161-AT,12-24007170-24007689-ATGTATTTATATATATAAATGTATATAA,12-24007177-24007187-TA,12-24007205-24007215-TA,12-24007206-24007216-ATATATATAA,12-24007233-24007243-TA,12-24007261-24007271-TA,12-24007289-24007299-TA,12-24007317-24007327-TA,12-24007345-24007355-TA,12-24007373-24007383-TA,12-24007401-24007411-TA,12-24007429-24007439-TA,12-24007457-24007467-TA,12-24007485-24007495-TA,12-24007513-24007523-TA,12-24007541-24007551-TA,12-24007569-24007579-TA,12-24007597-24007607-TA,12-24007625-24007635-TA,12-24007629-24007649-TATATAAATG,12-24007653-24007663-TA,12-24007681-24007689-TA,12-24007707-24007717-TA,12-24007793-24007823-CA,12-24007822-24007836-AT;MOTIFS=ATATATATAA,A,ATGTATTTATATATATAAATGTATATAA,TA,AT,CA,TATATAAATG;STRUC=<VC49198>	HPRC,HGSVC,1KG-ONT	Yes	0.469	Yes	NA,NA	NA	NA
chr12:24007545	379718	INS	132	0.8077	0.6773	3	SOX5(1.0,0.204)	SOX5(1.0,0.204)	NA	NA	NA	NA	NA	NA	NA	No	ID=12-24007132-24007141-A,12-24007140-24007161-AT,12-24007170-24007689-ATGTATTTATATATATAAATGTATATAA,12-24007177-24007187-TA,12-24007205-24007215-TA,12-24007206-24007216-ATATATATAA,12-24007233-24007243-TA,12-24007261-24007271-TA,12-24007289-24007299-TA,12-24007317-24007327-TA,12-24007345-24007355-TA,12-24007373-24007383-TA,12-24007401-24007411-TA,12-24007429-24007439-TA,12-24007457-24007467-TA,12-24007485-24007495-TA,12-24007513-24007523-TA,12-24007541-24007551-TA,12-24007569-24007579-TA,12-24007597-24007607-TA,12-24007625-24007635-TA,12-24007629-24007649-TATATAAATG,12-24007653-24007663-TA,12-24007681-24007689-TA,12-24007707-24007717-TA,12-24007793-24007823-CA,12-24007822-24007836-AT;MOTIFS=ATATATATAA,A,ATGTATTTATATATATAAATGTATATAA,TA,AT,CA,TATATAAATG;STRUC=<VC49198>	HPRC,HGSVC,1KG-ONT	Yes	5.238	No	NA,NA	NA	NA
chr12:24007549	379719	INS	136	0.8662	0.4837	4	SOX5(1.0,0.204)	SOX5(1.0,0.204)	NA	NA	NA	NA	NA	NA	NA	No	ID=12-24007132-24007141-A,12-24007140-24007161-AT,12-24007170-24007689-ATGTATTTATATATATAAATGTATATAA,12-24007177-24007187-TA,12-24007205-24007215-TA,12-24007206-24007216-ATATATATAA,12-24007233-24007243-TA,12-24007261-24007271-TA,12-24007289-24007299-TA,12-24007317-24007327-TA,12-24007345-24007355-TA,12-24007373-24007383-TA,12-24007401-24007411-TA,12-24007429-24007439-TA,12-24007457-24007467-TA,12-24007485-24007495-TA,12-24007513-24007523-TA,12-24007541-24007551-TA,12-24007569-24007579-TA,12-24007597-24007607-TA,12-24007625-24007635-TA,12-24007629-24007649-TATATAAATG,12-24007653-24007663-TA,12-24007681-24007689-TA,12-24007707-24007717-TA,12-24007793-24007823-CA,12-24007822-24007836-AT;MOTIFS=ATATATATAA,A,ATGTATTTATATATATAAATGTATATAA,TA,AT,CA,TATATAAATG;STRUC=<VC49198>	HPRC,HGSVC,1KG-ONT	Yes	1.616	No	NA,NA	NA	NA
chr12:24007551	379720	INS	56	0.8063	0.6819	26	SOX5(1.0,0.204)	SOX5(1.0,0.204)	NA	NA	NA	NA	NA	NA	NA	No	ID=12-24007132-24007141-A,12-24007140-24007161-AT,12-24007170-24007689-ATGTATTTATATATATAAATGTATATAA,12-24007177-24007187-TA,12-24007205-24007215-TA,12-24007206-24007216-ATATATATAA,12-24007233-24007243-TA,12-24007261-24007271-TA,12-24007289-24007299-TA,12-24007317-24007327-TA,12-24007345-24007355-TA,12-24007373-24007383-TA,12-24007401-24007411-TA,12-24007429-24007439-TA,12-24007457-24007467-TA,12-24007485-24007495-TA,12-24007513-24007523-TA,12-24007541-24007551-TA,12-24007569-24007579-TA,12-24007597-24007607-TA,12-24007625-24007635-TA,12-24007629-24007649-TATATAAATG,12-24007653-24007663-TA,12-24007681-24007689-TA,12-24007707-24007717-TA,12-24007793-24007823-CA,12-24007822-24007836-AT;MOTIFS=ATATATATAA,A,ATGTATTTATATATATAAATGTATATAA,TA,AT,CA,TATATAAATG;STRUC=<VC49198>	HPRC,HGSVC	No	1.616	Yes	NA,NA	NA	NA
chr12:24007554	379721	INS	307	0.8086	0.6881	3	SOX5(1.0,0.204)	SOX5(1.0,0.204)	NA	NA	NA	NA	NA	NA	NA	No	ID=12-24007132-24007141-A,12-24007140-24007161-AT,12-24007170-24007689-ATGTATTTATATATATAAATGTATATAA,12-24007177-24007187-TA,12-24007205-24007215-TA,12-24007206-24007216-ATATATATAA,12-24007233-24007243-TA,12-24007261-24007271-TA,12-24007289-24007299-TA,12-24007317-24007327-TA,12-24007345-24007355-TA,12-24007373-24007383-TA,12-24007401-24007411-TA,12-24007429-24007439-TA,12-24007457-24007467-TA,12-24007485-24007495-TA,12-24007513-24007523-TA,12-24007541-24007551-TA,12-24007569-24007579-TA,12-24007597-24007607-TA,12-24007625-24007635-TA,12-24007629-24007649-TATATAAATG,12-24007653-24007663-TA,12-24007681-24007689-TA,12-24007707-24007717-TA,12-24007793-24007823-CA,12-24007822-24007836-AT;MOTIFS=ATATATATAA,A,ATGTATTTATATATATAAATGTATATAA,TA,AT,CA,TATATAAATG;STRUC=<VC49198>	HPRC,HGSVC,1KG-ONT	No	1.616	Yes	NA,NA	NA	NA
chr12:24007554	379722	INS	214	0.844	0.6999	14	SOX5(1.0,0.204)	SOX5(1.0,0.204)	NA	NA	NA	NA	NA	NA	NA	No	ID=12-24007132-24007141-A,12-24007140-24007161-AT,12-24007170-24007689-ATGTATTTATATATATAAATGTATATAA,12-24007177-24007187-TA,12-24007205-24007215-TA,12-24007206-24007216-ATATATATAA,12-24007233-24007243-TA,12-24007261-24007271-TA,12-24007289-24007299-TA,12-24007317-24007327-TA,12-24007345-24007355-TA,12-24007373-24007383-TA,12-24007401-24007411-TA,12-24007429-24007439-TA,12-24007457-24007467-TA,12-24007485-24007495-TA,12-24007513-24007523-TA,12-24007541-24007551-TA,12-24007569-24007579-TA,12-24007597-24007607-TA,12-24007625-24007635-TA,12-24007629-24007649-TATATAAATG,12-24007653-24007663-TA,12-24007681-24007689-TA,12-24007707-24007717-TA,12-24007793-24007823-CA,12-24007822-24007836-AT;MOTIFS=ATATATATAA,A,ATGTATTTATATATATAAATGTATATAA,TA,AT,CA,TATATAAATG;STRUC=<VC49198>	HPRC,HGSVC,1KG-ONT	Yes	1.616	Yes	NA,NA	NA	NA
chr12:24007573	379723	DEL	176	0.8062	0.6651	1	SOX5(1.0,0.204)	SOX5(1.0,0.204)	NA	NA	NA	NA	NA	NA	NA	No	ID=12-24007132-24007141-A,12-24007140-24007161-AT,12-24007170-24007689-ATGTATTTATATATATAAATGTATATAA,12-24007177-24007187-TA,12-24007205-24007215-TA,12-24007206-24007216-ATATATATAA,12-24007233-24007243-TA,12-24007261-24007271-TA,12-24007289-24007299-TA,12-24007317-24007327-TA,12-24007345-24007355-TA,12-24007373-24007383-TA,12-24007401-24007411-TA,12-24007429-24007439-TA,12-24007457-24007467-TA,12-24007485-24007495-TA,12-24007513-24007523-TA,12-24007541-24007551-TA,12-24007569-24007579-TA,12-24007597-24007607-TA,12-24007625-24007635-TA,12-24007629-24007649-TATATAAATG,12-24007653-24007663-TA,12-24007681-24007689-TA,12-24007707-24007717-TA,12-24007793-24007823-CA,12-24007822-24007836-AT;MOTIFS=ATATATATAA,A,ATGTATTTATATATATAAATGTATATAA,TA,AT,CA,TATATAAATG;STRUC=<VC49198>	1KG-ONT	No	0.008	No	NA,NA	NA	NA
chr12:24007577	379724	INS	178	0.8373	0.611	16	SOX5(1.0,0.204)	SOX5(1.0,0.204)	NA	NA	NA	NA	NA	NA	NA	No	ID=12-24007132-24007141-A,12-24007140-24007161-AT,12-24007170-24007689-ATGTATTTATATATATAAATGTATATAA,12-24007177-24007187-TA,12-24007205-24007215-TA,12-24007206-24007216-ATATATATAA,12-24007233-24007243-TA,12-24007261-24007271-TA,12-24007289-24007299-TA,12-24007317-24007327-TA,12-24007345-24007355-TA,12-24007373-24007383-TA,12-24007401-24007411-TA,12-24007429-24007439-TA,12-24007457-24007467-TA,12-24007485-24007495-TA,12-24007513-24007523-TA,12-24007541-24007551-TA,12-24007569-24007579-TA,12-24007597-24007607-TA,12-24007625-24007635-TA,12-24007629-24007649-TATATAAATG,12-24007653-24007663-TA,12-24007681-24007689-TA,12-24007707-24007717-TA,12-24007793-24007823-CA,12-24007822-24007836-AT;MOTIFS=ATATATATAA,A,ATGTATTTATATATATAAATGTATATAA,TA,AT,CA,TATATAAATG;STRUC=<VC49198>	HPRC,HGSVC,1KG-ONT	Yes	1.616	Yes	NA,NA	NA	NA
chr12:24007608	379726	INS	100	0.8338	0.6911	1	SOX5(1.0,0.204)	SOX5(1.0,0.204)	NA	NA	NA	NA	NA	NA	NA	No	ID=12-24007132-24007141-A,12-24007140-24007161-AT,12-24007170-24007689-ATGTATTTATATATATAAATGTATATAA,12-24007177-24007187-TA,12-24007205-24007215-TA,12-24007206-24007216-ATATATATAA,12-24007233-24007243-TA,12-24007261-24007271-TA,12-24007289-24007299-TA,12-24007317-24007327-TA,12-24007345-24007355-TA,12-24007373-24007383-TA,12-24007401-24007411-TA,12-24007429-24007439-TA,12-24007457-24007467-TA,12-24007485-24007495-TA,12-24007513-24007523-TA,12-24007541-24007551-TA,12-24007569-24007579-TA,12-24007597-24007607-TA,12-24007625-24007635-TA,12-24007629-24007649-TATATAAATG,12-24007653-24007663-TA,12-24007681-24007689-TA,12-24007707-24007717-TA,12-24007793-24007823-CA,12-24007822-24007836-AT;MOTIFS=ATATATATAA,A,ATGTATTTATATATATAAATGTATATAA,TA,AT,CA,TATATAAATG;STRUC=<VC49198>	HPRC,HGSVC,1KG-ONT	Yes	1.616	No	NA,NA	NA	NA
chr12:24007608	379725	INS	128	0.8481	0.5568	2	SOX5(1.0,0.204)	SOX5(1.0,0.204)	NA	NA	NA	NA	NA	NA	NA	No	ID=12-24007132-24007141-A,12-24007140-24007161-AT,12-24007170-24007689-ATGTATTTATATATATAAATGTATATAA,12-24007177-24007187-TA,12-24007205-24007215-TA,12-24007206-24007216-ATATATATAA,12-24007233-24007243-TA,12-24007261-24007271-TA,12-24007289-24007299-TA,12-24007317-24007327-TA,12-24007345-24007355-TA,12-24007373-24007383-TA,12-24007401-24007411-TA,12-24007429-24007439-TA,12-24007457-24007467-TA,12-24007485-24007495-TA,12-24007513-24007523-TA,12-24007541-24007551-TA,12-24007569-24007579-TA,12-24007597-24007607-TA,12-24007625-24007635-TA,12-24007629-24007649-TATATAAATG,12-24007653-24007663-TA,12-24007681-24007689-TA,12-24007707-24007717-TA,12-24007793-24007823-CA,12-24007822-24007836-AT;MOTIFS=ATATATATAA,A,ATGTATTTATATATATAAATGTATATAA,TA,AT,CA,TATATAAATG;STRUC=<VC49198>	HPRC,HGSVC,1KG-ONT	Yes	1.616	Yes	NA,NA	NA	NA
chr12:24007611	379727	INS	70	0.8713	0.4868	5	SOX5(1.0,0.204)	SOX5(1.0,0.204)	NA	NA	NA	NA	NA	NA	NA	No	ID=12-24007132-24007141-A,12-24007140-24007161-AT,12-24007170-24007689-ATGTATTTATATATATAAATGTATATAA,12-24007177-24007187-TA,12-24007205-24007215-TA,12-24007206-24007216-ATATATATAA,12-24007233-24007243-TA,12-24007261-24007271-TA,12-24007289-24007299-TA,12-24007317-24007327-TA,12-24007345-24007355-TA,12-24007373-24007383-TA,12-24007401-24007411-TA,12-24007429-24007439-TA,12-24007457-24007467-TA,12-24007485-24007495-TA,12-24007513-24007523-TA,12-24007541-24007551-TA,12-24007569-24007579-TA,12-24007597-24007607-TA,12-24007625-24007635-TA,12-24007629-24007649-TATATAAATG,12-24007653-24007663-TA,12-24007681-24007689-TA,12-24007707-24007717-TA,12-24007793-24007823-CA,12-24007822-24007836-AT;MOTIFS=ATATATATAA,A,ATGTATTTATATATATAAATGTATATAA,TA,AT,CA,TATATAAATG;STRUC=<VC49198>	HPRC,HGSVC,1KG-ONT	No	1.616	Yes	NA,NA	NA	NA
chr12:24007627	379728	DEL	54	0.8256	0.6437	16	SOX5(1.0,0.204)	SOX5(1.0,0.204)	NA	NA	NA	NA	NA	NA	NA	No	ID=12-24007132-24007141-A,12-24007140-24007161-AT,12-24007170-24007689-ATGTATTTATATATATAAATGTATATAA,12-24007177-24007187-TA,12-24007205-24007215-TA,12-24007206-24007216-ATATATATAA,12-24007233-24007243-TA,12-24007261-24007271-TA,12-24007289-24007299-TA,12-24007317-24007327-TA,12-24007345-24007355-TA,12-24007373-24007383-TA,12-24007401-24007411-TA,12-24007429-24007439-TA,12-24007457-24007467-TA,12-24007485-24007495-TA,12-24007513-24007523-TA,12-24007541-24007551-TA,12-24007569-24007579-TA,12-24007597-24007607-TA,12-24007625-24007635-TA,12-24007629-24007649-TATATAAATG,12-24007653-24007663-TA,12-24007681-24007689-TA,12-24007707-24007717-TA,12-24007793-24007823-CA,12-24007822-24007836-AT;MOTIFS=ATATATATAA,A,ATGTATTTATATATATAAATGTATATAA,TA,AT,CA,TATATAAATG;STRUC=<VC49198>	NA	No	0.004	No	NA,NA	NA	NA
chr12:24007629	379729	DEL	120	0.8495	0.5621	6	SOX5(1.0,0.204)	SOX5(1.0,0.204)	NA	NA	NA	NA	NA	NA	NA	No	ID=12-24007132-24007141-A,12-24007140-24007161-AT,12-24007170-24007689-ATGTATTTATATATATAAATGTATATAA,12-24007177-24007187-TA,12-24007205-24007215-TA,12-24007206-24007216-ATATATATAA,12-24007233-24007243-TA,12-24007261-24007271-TA,12-24007289-24007299-TA,12-24007317-24007327-TA,12-24007345-24007355-TA,12-24007373-24007383-TA,12-24007401-24007411-TA,12-24007429-24007439-TA,12-24007457-24007467-TA,12-24007485-24007495-TA,12-24007513-24007523-TA,12-24007541-24007551-TA,12-24007569-24007579-TA,12-24007597-24007607-TA,12-24007625-24007635-TA,12-24007629-24007649-TATATAAATG,12-24007653-24007663-TA,12-24007681-24007689-TA,12-24007707-24007717-TA,12-24007793-24007823-CA,12-24007822-24007836-AT;MOTIFS=ATATATATAA,A,ATGTATTTATATATATAAATGTATATAA,TA,AT,CA,TATATAAATG;STRUC=<VC49198>	HGSVC,1KG-ONT	No	0.008	No	NA,NA	NA	NA
chr12:24007631	379730	INS	164	0.8529	0.5468	21	SOX5(1.0,0.204)	SOX5(1.0,0.204)	NA	NA	NA	NA	NA	NA	NA	No	ID=12-24007132-24007141-A,12-24007140-24007161-AT,12-24007170-24007689-ATGTATTTATATATATAAATGTATATAA,12-24007177-24007187-TA,12-24007205-24007215-TA,12-24007206-24007216-ATATATATAA,12-24007233-24007243-TA,12-24007261-24007271-TA,12-24007289-24007299-TA,12-24007317-24007327-TA,12-24007345-24007355-TA,12-24007373-24007383-TA,12-24007401-24007411-TA,12-24007429-24007439-TA,12-24007457-24007467-TA,12-24007485-24007495-TA,12-24007513-24007523-TA,12-24007541-24007551-TA,12-24007569-24007579-TA,12-24007597-24007607-TA,12-24007625-24007635-TA,12-24007629-24007649-TATATAAATG,12-24007653-24007663-TA,12-24007681-24007689-TA,12-24007707-24007717-TA,12-24007793-24007823-CA,12-24007822-24007836-AT;MOTIFS=ATATATATAA,A,ATGTATTTATATATATAAATGTATATAA,TA,AT,CA,TATATAAATG;STRUC=<VC49198>	HPRC,HGSVC,1KG-ONT	Yes	1.616	Yes	NA,NA	NA	NA
chr12:24007633	379731	INS	114	0.8028	0.6913	9	SOX5(1.0,0.204)	SOX5(1.0,0.204)	NA	NA	NA	NA	NA	NA	NA	No	ID=12-24007132-24007141-A,12-24007140-24007161-AT,12-24007170-24007689-ATGTATTTATATATATAAATGTATATAA,12-24007177-24007187-TA,12-24007205-24007215-TA,12-24007206-24007216-ATATATATAA,12-24007233-24007243-TA,12-24007261-24007271-TA,12-24007289-24007299-TA,12-24007317-24007327-TA,12-24007345-24007355-TA,12-24007373-24007383-TA,12-24007401-24007411-TA,12-24007429-24007439-TA,12-24007457-24007467-TA,12-24007485-24007495-TA,12-24007513-24007523-TA,12-24007541-24007551-TA,12-24007569-24007579-TA,12-24007597-24007607-TA,12-24007625-24007635-TA,12-24007629-24007649-TATATAAATG,12-24007653-24007663-TA,12-24007681-24007689-TA,12-24007707-24007717-TA,12-24007793-24007823-CA,12-24007822-24007836-AT;MOTIFS=ATATATATAA,A,ATGTATTTATATATATAAATGTATATAA,TA,AT,CA,TATATAAATG;STRUC=<VC49198>	HPRC,HGSVC,1KG-ONT	Yes	1.616	Yes	NA,NA	NA	NA
chr12:24007636	379732	INS	142	0.8667	0.5279	13	SOX5(1.0,0.204)	SOX5(1.0,0.204)	NA	NA	NA	NA	NA	NA	NA	No	ID=12-24007132-24007141-A,12-24007140-24007161-AT,12-24007170-24007689-ATGTATTTATATATATAAATGTATATAA,12-24007177-24007187-TA,12-24007205-24007215-TA,12-24007206-24007216-ATATATATAA,12-24007233-24007243-TA,12-24007261-24007271-TA,12-24007289-24007299-TA,12-24007317-24007327-TA,12-24007345-24007355-TA,12-24007373-24007383-TA,12-24007401-24007411-TA,12-24007429-24007439-TA,12-24007457-24007467-TA,12-24007485-24007495-TA,12-24007513-24007523-TA,12-24007541-24007551-TA,12-24007569-24007579-TA,12-24007597-24007607-TA,12-24007625-24007635-TA,12-24007629-24007649-TATATAAATG,12-24007653-24007663-TA,12-24007681-24007689-TA,12-24007707-24007717-TA,12-24007793-24007823-CA,12-24007822-24007836-AT;MOTIFS=ATATATATAA,A,ATGTATTTATATATATAAATGTATATAA,TA,AT,CA,TATATAAATG;STRUC=<VC49198>	HPRC,HGSVC,1KG-ONT	Yes	1.616	Yes	NA,NA	NA	NA
chr12:24007636	379733	INS	194	0.795	0.6931	12	SOX5(1.0,0.204)	SOX5(1.0,0.204)	NA	NA	NA	NA	NA	NA	NA	No	ID=12-24007132-24007141-A,12-24007140-24007161-AT,12-24007170-24007689-ATGTATTTATATATATAAATGTATATAA,12-24007177-24007187-TA,12-24007205-24007215-TA,12-24007206-24007216-ATATATATAA,12-24007233-24007243-TA,12-24007261-24007271-TA,12-24007289-24007299-TA,12-24007317-24007327-TA,12-24007345-24007355-TA,12-24007373-24007383-TA,12-24007401-24007411-TA,12-24007429-24007439-TA,12-24007457-24007467-TA,12-24007485-24007495-TA,12-24007513-24007523-TA,12-24007541-24007551-TA,12-24007569-24007579-TA,12-24007597-24007607-TA,12-24007625-24007635-TA,12-24007629-24007649-TATATAAATG,12-24007653-24007663-TA,12-24007681-24007689-TA,12-24007707-24007717-TA,12-24007793-24007823-CA,12-24007822-24007836-AT;MOTIFS=ATATATATAA,A,ATGTATTTATATATATAAATGTATATAA,TA,AT,CA,TATATAAATG;STRUC=<VC49198>	HPRC,HGSVC,1KG-ONT	Yes	1.616	Yes	NA,NA	NA	NA
chr12:24007657	379734	DEL	92	0.854	0.5365	114	SOX5(1.0,0.204)	SOX5(1.0,0.204)	NA	NA	NA	NA	NA	NA	NA	No	ID=12-24007132-24007141-A,12-24007140-24007161-AT,12-24007170-24007689-ATGTATTTATATATATAAATGTATATAA,12-24007177-24007187-TA,12-24007205-24007215-TA,12-24007206-24007216-ATATATATAA,12-24007233-24007243-TA,12-24007261-24007271-TA,12-24007289-24007299-TA,12-24007317-24007327-TA,12-24007345-24007355-TA,12-24007373-24007383-TA,12-24007401-24007411-TA,12-24007429-24007439-TA,12-24007457-24007467-TA,12-24007485-24007495-TA,12-24007513-24007523-TA,12-24007541-24007551-TA,12-24007569-24007579-TA,12-24007597-24007607-TA,12-24007625-24007635-TA,12-24007629-24007649-TATATAAATG,12-24007653-24007663-TA,12-24007681-24007689-TA,12-24007707-24007717-TA,12-24007793-24007823-CA,12-24007822-24007836-AT;MOTIFS=ATATATATAA,A,ATGTATTTATATATATAAATGTATATAA,TA,AT,CA,TATATAAATG;STRUC=<VC49198>	HGSVC,1KG-ONT	No	0.005	Yes	NA,NA	NA	NA
chr12:24007680	379735	INS	206	0.8537	0.5635	18	SOX5(1.0,0.204)	SOX5(1.0,0.204)	NA	NA	NA	NA	NA	NA	NA	No	ID=12-24007132-24007141-A,12-24007140-24007161-AT,12-24007170-24007689-ATGTATTTATATATATAAATGTATATAA,12-24007177-24007187-TA,12-24007205-24007215-TA,12-24007206-24007216-ATATATATAA,12-24007233-24007243-TA,12-24007261-24007271-TA,12-24007289-24007299-TA,12-24007317-24007327-TA,12-24007345-24007355-TA,12-24007373-24007383-TA,12-24007401-24007411-TA,12-24007429-24007439-TA,12-24007457-24007467-TA,12-24007485-24007495-TA,12-24007513-24007523-TA,12-24007541-24007551-TA,12-24007569-24007579-TA,12-24007597-24007607-TA,12-24007625-24007635-TA,12-24007629-24007649-TATATAAATG,12-24007653-24007663-TA,12-24007681-24007689-TA,12-24007707-24007717-TA,12-24007793-24007823-CA,12-24007822-24007836-AT;MOTIFS=ATATATATAA,A,ATGTATTTATATATATAAATGTATATAA,TA,AT,CA,TATATAAATG;STRUC=<VC49198>	HPRC,HGSVC,1KG-ONT	Yes	1.616	Yes	NA,NA	NA	NA
chr12:24007680	379736	INS	182	0.8747	0.5404	16	SOX5(1.0,0.204)	SOX5(1.0,0.204)	NA	NA	NA	NA	NA	NA	NA	No	ID=12-24007132-24007141-A,12-24007140-24007161-AT,12-24007170-24007689-ATGTATTTATATATATAAATGTATATAA,12-24007177-24007187-TA,12-24007205-24007215-TA,12-24007206-24007216-ATATATATAA,12-24007233-24007243-TA,12-24007261-24007271-TA,12-24007289-24007299-TA,12-24007317-24007327-TA,12-24007345-24007355-TA,12-24007373-24007383-TA,12-24007401-24007411-TA,12-24007429-24007439-TA,12-24007457-24007467-TA,12-24007485-24007495-TA,12-24007513-24007523-TA,12-24007541-24007551-TA,12-24007569-24007579-TA,12-24007597-24007607-TA,12-24007625-24007635-TA,12-24007629-24007649-TATATAAATG,12-24007653-24007663-TA,12-24007681-24007689-TA,12-24007707-24007717-TA,12-24007793-24007823-CA,12-24007822-24007836-AT;MOTIFS=ATATATATAA,A,ATGTATTTATATATATAAATGTATATAA,TA,AT,CA,TATATAAATG;STRUC=<VC49198>	HPRC,HGSVC,1KG-ONT	Yes	1.616	Yes	NA,NA	NA	NA
chr12:24007680	379737	INS	92	0.8098	0.6832	3	SOX5(1.0,0.204)	SOX5(1.0,0.204)	NA	NA	NA	NA	NA	NA	NA	No	ID=12-24007132-24007141-A,12-24007140-24007161-AT,12-24007170-24007689-ATGTATTTATATATATAAATGTATATAA,12-24007177-24007187-TA,12-24007205-24007215-TA,12-24007206-24007216-ATATATATAA,12-24007233-24007243-TA,12-24007261-24007271-TA,12-24007289-24007299-TA,12-24007317-24007327-TA,12-24007345-24007355-TA,12-24007373-24007383-TA,12-24007401-24007411-TA,12-24007429-24007439-TA,12-24007457-24007467-TA,12-24007485-24007495-TA,12-24007513-24007523-TA,12-24007541-24007551-TA,12-24007569-24007579-TA,12-24007597-24007607-TA,12-24007625-24007635-TA,12-24007629-24007649-TATATAAATG,12-24007653-24007663-TA,12-24007681-24007689-TA,12-24007707-24007717-TA,12-24007793-24007823-CA,12-24007822-24007836-AT;MOTIFS=ATATATATAA,A,ATGTATTTATATATATAAATGTATATAA,TA,AT,CA,TATATAAATG;STRUC=<VC49198>	HPRC,HGSVC,1KG-ONT	No	1.616	No	NA,NA	NA	NA
chr12:24007681	379738	INS	252	0.9537	0.1872	6	SOX5(1.0,0.204)	SOX5(1.0,0.204)	NA	NA	NA	NA	NA	NA	NA	No	ID=12-24007132-24007141-A,12-24007140-24007161-AT,12-24007170-24007689-ATGTATTTATATATATAAATGTATATAA,12-24007177-24007187-TA,12-24007205-24007215-TA,12-24007206-24007216-ATATATATAA,12-24007233-24007243-TA,12-24007261-24007271-TA,12-24007289-24007299-TA,12-24007317-24007327-TA,12-24007345-24007355-TA,12-24007373-24007383-TA,12-24007401-24007411-TA,12-24007429-24007439-TA,12-24007457-24007467-TA,12-24007485-24007495-TA,12-24007513-24007523-TA,12-24007541-24007551-TA,12-24007569-24007579-TA,12-24007597-24007607-TA,12-24007625-24007635-TA,12-24007629-24007649-TATATAAATG,12-24007653-24007663-TA,12-24007681-24007689-TA,12-24007707-24007717-TA,12-24007793-24007823-CA,12-24007822-24007836-AT;MOTIFS=ATATATATAA,A,ATGTATTTATATATATAAATGTATATAA,TA,AT,CA,TATATAAATG;STRUC=<VC49198>	HPRC,HGSVC,1KG-ONT	No	1.616	Yes	NA,NA	NA	NA
chr12:24007681	379739	INS	338	0.8783	0.4346	6	SOX5(1.0,0.204)	SOX5(1.0,0.204)	NA	NA	NA	NA	NA	NA	NA	No	ID=12-24007132-24007141-A,12-24007140-24007161-AT,12-24007170-24007689-ATGTATTTATATATATAAATGTATATAA,12-24007177-24007187-TA,12-24007205-24007215-TA,12-24007206-24007216-ATATATATAA,12-24007233-24007243-TA,12-24007261-24007271-TA,12-24007289-24007299-TA,12-24007317-24007327-TA,12-24007345-24007355-TA,12-24007373-24007383-TA,12-24007401-24007411-TA,12-24007429-24007439-TA,12-24007457-24007467-TA,12-24007485-24007495-TA,12-24007513-24007523-TA,12-24007541-24007551-TA,12-24007569-24007579-TA,12-24007597-24007607-TA,12-24007625-24007635-TA,12-24007629-24007649-TATATAAATG,12-24007653-24007663-TA,12-24007681-24007689-TA,12-24007707-24007717-TA,12-24007793-24007823-CA,12-24007822-24007836-AT;MOTIFS=ATATATATAA,A,ATGTATTTATATATATAAATGTATATAA,TA,AT,CA,TATATAAATG;STRUC=<VC49198>	HPRC,HGSVC	No	1.616	No	NA,NA	NA	NA
chr12:24007683	379743	INS	156	0.9315	0.5258	2	SOX5(1.0,0.204)	SOX5(1.0,0.204)	NA	NA	NA	NA	NA	NA	NA	No	ID=12-24007132-24007141-A,12-24007140-24007161-AT,12-24007170-24007689-ATGTATTTATATATATAAATGTATATAA,12-24007177-24007187-TA,12-24007205-24007215-TA,12-24007206-24007216-ATATATATAA,12-24007233-24007243-TA,12-24007261-24007271-TA,12-24007289-24007299-TA,12-24007317-24007327-TA,12-24007345-24007355-TA,12-24007373-24007383-TA,12-24007401-24007411-TA,12-24007429-24007439-TA,12-24007457-24007467-TA,12-24007485-24007495-TA,12-24007513-24007523-TA,12-24007541-24007551-TA,12-24007569-24007579-TA,12-24007597-24007607-TA,12-24007625-24007635-TA,12-24007629-24007649-TATATAAATG,12-24007653-24007663-TA,12-24007681-24007689-TA,12-24007707-24007717-TA,12-24007793-24007823-CA,12-24007822-24007836-AT;MOTIFS=ATATATATAA,A,ATGTATTTATATATATAAATGTATATAA,TA,AT,CA,TATATAAATG;STRUC=<VC49198>	HPRC,HGSVC,1KG-ONT	Yes	1.616	No	NA,NA	NA	NA
chr12:24007683	379740	INS	60	0.8203	0.6704	8	SOX5(1.0,0.204)	SOX5(1.0,0.204)	NA	NA	NA	NA	NA	NA	NA	No	ID=12-24007132-24007141-A,12-24007140-24007161-AT,12-24007170-24007689-ATGTATTTATATATATAAATGTATATAA,12-24007177-24007187-TA,12-24007205-24007215-TA,12-24007206-24007216-ATATATATAA,12-24007233-24007243-TA,12-24007261-24007271-TA,12-24007289-24007299-TA,12-24007317-24007327-TA,12-24007345-24007355-TA,12-24007373-24007383-TA,12-24007401-24007411-TA,12-24007429-24007439-TA,12-24007457-24007467-TA,12-24007485-24007495-TA,12-24007513-24007523-TA,12-24007541-24007551-TA,12-24007569-24007579-TA,12-24007597-24007607-TA,12-24007625-24007635-TA,12-24007629-24007649-TATATAAATG,12-24007653-24007663-TA,12-24007681-24007689-TA,12-24007707-24007717-TA,12-24007793-24007823-CA,12-24007822-24007836-AT;MOTIFS=ATATATATAA,A,ATGTATTTATATATATAAATGTATATAA,TA,AT,CA,TATATAAATG;STRUC=<VC49198>	HGSVC	No	1.616	No	NA,NA	NA	NA
chr12:24007683	379741	INS	134	0.8688	0.4789	5	SOX5(1.0,0.204)	SOX5(1.0,0.204)	NA	NA	NA	NA	NA	NA	NA	No	ID=12-24007132-24007141-A,12-24007140-24007161-AT,12-24007170-24007689-ATGTATTTATATATATAAATGTATATAA,12-24007177-24007187-TA,12-24007205-24007215-TA,12-24007206-24007216-ATATATATAA,12-24007233-24007243-TA,12-24007261-24007271-TA,12-24007289-24007299-TA,12-24007317-24007327-TA,12-24007345-24007355-TA,12-24007373-24007383-TA,12-24007401-24007411-TA,12-24007429-24007439-TA,12-24007457-24007467-TA,12-24007485-24007495-TA,12-24007513-24007523-TA,12-24007541-24007551-TA,12-24007569-24007579-TA,12-24007597-24007607-TA,12-24007625-24007635-TA,12-24007629-24007649-TATATAAATG,12-24007653-24007663-TA,12-24007681-24007689-TA,12-24007707-24007717-TA,12-24007793-24007823-CA,12-24007822-24007836-AT;MOTIFS=ATATATATAA,A,ATGTATTTATATATATAAATGTATATAA,TA,AT,CA,TATATAAATG;STRUC=<VC49198>	HPRC,HGSVC,1KG-ONT	No	1.616	No	NA,NA	NA	NA
chr12:24007683	379742	INS	156	0.8536	0.5547	15	SOX5(1.0,0.204)	SOX5(1.0,0.204)	NA	NA	NA	NA	NA	NA	NA	No	ID=12-24007132-24007141-A,12-24007140-24007161-AT,12-24007170-24007689-ATGTATTTATATATATAAATGTATATAA,12-24007177-24007187-TA,12-24007205-24007215-TA,12-24007206-24007216-ATATATATAA,12-24007233-24007243-TA,12-24007261-24007271-TA,12-24007289-24007299-TA,12-24007317-24007327-TA,12-24007345-24007355-TA,12-24007373-24007383-TA,12-24007401-24007411-TA,12-24007429-24007439-TA,12-24007457-24007467-TA,12-24007485-24007495-TA,12-24007513-24007523-TA,12-24007541-24007551-TA,12-24007569-24007579-TA,12-24007597-24007607-TA,12-24007625-24007635-TA,12-24007629-24007649-TATATAAATG,12-24007653-24007663-TA,12-24007681-24007689-TA,12-24007707-24007717-TA,12-24007793-24007823-CA,12-24007822-24007836-AT;MOTIFS=ATATATATAA,A,ATGTATTTATATATATAAATGTATATAA,TA,AT,CA,TATATAAATG;STRUC=<VC49198>	HPRC,HGSVC,1KG-ONT	Yes	1.616	Yes	NA,NA	NA	NA
chr12:24007683	379744	INS	238	0.8443	0.568	19	SOX5(1.0,0.204)	SOX5(1.0,0.204)	NA	NA	NA	NA	NA	NA	NA	No	ID=12-24007132-24007141-A,12-24007140-24007161-AT,12-24007170-24007689-ATGTATTTATATATATAAATGTATATAA,12-24007177-24007187-TA,12-24007205-24007215-TA,12-24007206-24007216-ATATATATAA,12-24007233-24007243-TA,12-24007261-24007271-TA,12-24007289-24007299-TA,12-24007317-24007327-TA,12-24007345-24007355-TA,12-24007373-24007383-TA,12-24007401-24007411-TA,12-24007429-24007439-TA,12-24007457-24007467-TA,12-24007485-24007495-TA,12-24007513-24007523-TA,12-24007541-24007551-TA,12-24007569-24007579-TA,12-24007597-24007607-TA,12-24007625-24007635-TA,12-24007629-24007649-TATATAAATG,12-24007653-24007663-TA,12-24007681-24007689-TA,12-24007707-24007717-TA,12-24007793-24007823-CA,12-24007822-24007836-AT;MOTIFS=ATATATATAA,A,ATGTATTTATATATATAAATGTATATAA,TA,AT,CA,TATATAAATG;STRUC=<VC49198>	HPRC,HGSVC,1KG-ONT	Yes	1.616	Yes	NA,NA	NA	NA
chr12:24007683	379745	INS	266	0.9025	0.396	5	SOX5(1.0,0.204)	SOX5(1.0,0.204)	NA	NA	NA	NA	NA	NA	NA	No	ID=12-24007132-24007141-A,12-24007140-24007161-AT,12-24007170-24007689-ATGTATTTATATATATAAATGTATATAA,12-24007177-24007187-TA,12-24007205-24007215-TA,12-24007206-24007216-ATATATATAA,12-24007233-24007243-TA,12-24007261-24007271-TA,12-24007289-24007299-TA,12-24007317-24007327-TA,12-24007345-24007355-TA,12-24007373-24007383-TA,12-24007401-24007411-TA,12-24007429-24007439-TA,12-24007457-24007467-TA,12-24007485-24007495-TA,12-24007513-24007523-TA,12-24007541-24007551-TA,12-24007569-24007579-TA,12-24007597-24007607-TA,12-24007625-24007635-TA,12-24007629-24007649-TATATAAATG,12-24007653-24007663-TA,12-24007681-24007689-TA,12-24007707-24007717-TA,12-24007793-24007823-CA,12-24007822-24007836-AT;MOTIFS=ATATATATAA,A,ATGTATTTATATATATAAATGTATATAA,TA,AT,CA,TATATAAATG;STRUC=<VC49198>	HPRC,HGSVC,1KG-ONT	No	1.616	Yes	NA,NA	NA	NA
chr12:24007683	379746	INS	67	0.8237	0.6434	10	SOX5(1.0,0.204)	SOX5(1.0,0.204)	NA	NA	NA	NA	NA	NA	NA	No	ID=12-24007132-24007141-A,12-24007140-24007161-AT,12-24007170-24007689-ATGTATTTATATATATAAATGTATATAA,12-24007177-24007187-TA,12-24007205-24007215-TA,12-24007206-24007216-ATATATATAA,12-24007233-24007243-TA,12-24007261-24007271-TA,12-24007289-24007299-TA,12-24007317-24007327-TA,12-24007345-24007355-TA,12-24007373-24007383-TA,12-24007401-24007411-TA,12-24007429-24007439-TA,12-24007457-24007467-TA,12-24007485-24007495-TA,12-24007513-24007523-TA,12-24007541-24007551-TA,12-24007569-24007579-TA,12-24007597-24007607-TA,12-24007625-24007635-TA,12-24007629-24007649-TATATAAATG,12-24007653-24007663-TA,12-24007681-24007689-TA,12-24007707-24007717-TA,12-24007793-24007823-CA,12-24007822-24007836-AT;MOTIFS=ATATATATAA,A,ATGTATTTATATATATAAATGTATATAA,TA,AT,CA,TATATAAATG;STRUC=<VC49198>	HPRC,HGSVC,1KG-ONT	No	1.616	No	NA,NA	NA	NA
chr12:24007683	379747	INS	144	0.8016	0.6888	10	SOX5(1.0,0.204)	SOX5(1.0,0.204)	NA	NA	NA	NA	NA	NA	NA	No	ID=12-24007132-24007141-A,12-24007140-24007161-AT,12-24007170-24007689-ATGTATTTATATATATAAATGTATATAA,12-24007177-24007187-TA,12-24007205-24007215-TA,12-24007206-24007216-ATATATATAA,12-24007233-24007243-TA,12-24007261-24007271-TA,12-24007289-24007299-TA,12-24007317-24007327-TA,12-24007345-24007355-TA,12-24007373-24007383-TA,12-24007401-24007411-TA,12-24007429-24007439-TA,12-24007457-24007467-TA,12-24007485-24007495-TA,12-24007513-24007523-TA,12-24007541-24007551-TA,12-24007569-24007579-TA,12-24007597-24007607-TA,12-24007625-24007635-TA,12-24007629-24007649-TATATAAATG,12-24007653-24007663-TA,12-24007681-24007689-TA,12-24007707-24007717-TA,12-24007793-24007823-CA,12-24007822-24007836-AT;MOTIFS=ATATATATAA,A,ATGTATTTATATATATAAATGTATATAA,TA,AT,CA,TATATAAATG;STRUC=<VC49198>	HPRC,HGSVC,1KG-ONT	No	1.616	Yes	NA,NA	NA	NA
chr12:24007683	379748	INS	246	0.8386	0.5903	3	SOX5(1.0,0.204)	SOX5(1.0,0.204)	NA	NA	NA	NA	NA	NA	NA	No	ID=12-24007132-24007141-A,12-24007140-24007161-AT,12-24007170-24007689-ATGTATTTATATATATAAATGTATATAA,12-24007177-24007187-TA,12-24007205-24007215-TA,12-24007206-24007216-ATATATATAA,12-24007233-24007243-TA,12-24007261-24007271-TA,12-24007289-24007299-TA,12-24007317-24007327-TA,12-24007345-24007355-TA,12-24007373-24007383-TA,12-24007401-24007411-TA,12-24007429-24007439-TA,12-24007457-24007467-TA,12-24007485-24007495-TA,12-24007513-24007523-TA,12-24007541-24007551-TA,12-24007569-24007579-TA,12-24007597-24007607-TA,12-24007625-24007635-TA,12-24007629-24007649-TATATAAATG,12-24007653-24007663-TA,12-24007681-24007689-TA,12-24007707-24007717-TA,12-24007793-24007823-CA,12-24007822-24007836-AT;MOTIFS=ATATATATAA,A,ATGTATTTATATATATAAATGTATATAA,TA,AT,CA,TATATAAATG;STRUC=<VC49198>	HPRC,HGSVC,1KG-ONT	No	1.616	No	NA,NA	NA	NA
chr12:24007683	379749	INS	101	0.8742	0.5261	2	SOX5(1.0,0.204)	SOX5(1.0,0.204)	NA	NA	NA	NA	NA	NA	NA	No	ID=12-24007132-24007141-A,12-24007140-24007161-AT,12-24007170-24007689-ATGTATTTATATATATAAATGTATATAA,12-24007177-24007187-TA,12-24007205-24007215-TA,12-24007206-24007216-ATATATATAA,12-24007233-24007243-TA,12-24007261-24007271-TA,12-24007289-24007299-TA,12-24007317-24007327-TA,12-24007345-24007355-TA,12-24007373-24007383-TA,12-24007401-24007411-TA,12-24007429-24007439-TA,12-24007457-24007467-TA,12-24007485-24007495-TA,12-24007513-24007523-TA,12-24007541-24007551-TA,12-24007569-24007579-TA,12-24007597-24007607-TA,12-24007625-24007635-TA,12-24007629-24007649-TATATAAATG,12-24007653-24007663-TA,12-24007681-24007689-TA,12-24007707-24007717-TA,12-24007793-24007823-CA,12-24007822-24007836-AT;MOTIFS=ATATATATAA,A,ATGTATTTATATATATAAATGTATATAA,TA,AT,CA,TATATAAATG;STRUC=<VC49198>	HPRC,HGSVC,1KG-ONT	No	1.616	No	NA,NA	NA	NA
chr12:24007685	379750	DEL	64	0.8842	0.4484	19	SOX5(1.0,0.204)	SOX5(1.0,0.204)	NA	NA	NA	NA	NA	NA	NA	No	ID=12-24007132-24007141-A,12-24007140-24007161-AT,12-24007170-24007689-ATGTATTTATATATATAAATGTATATAA,12-24007177-24007187-TA,12-24007205-24007215-TA,12-24007206-24007216-ATATATATAA,12-24007233-24007243-TA,12-24007261-24007271-TA,12-24007289-24007299-TA,12-24007317-24007327-TA,12-24007345-24007355-TA,12-24007373-24007383-TA,12-24007401-24007411-TA,12-24007429-24007439-TA,12-24007457-24007467-TA,12-24007485-24007495-TA,12-24007513-24007523-TA,12-24007541-24007551-TA,12-24007569-24007579-TA,12-24007597-24007607-TA,12-24007625-24007635-TA,12-24007629-24007649-TATATAAATG,12-24007653-24007663-TA,12-24007681-24007689-TA,12-24007707-24007717-TA,12-24007793-24007823-CA,12-24007822-24007836-AT;MOTIFS=ATATATATAA,A,ATGTATTTATATATATAAATGTATATAA,TA,AT,CA,TATATAAATG;STRUC=<VC49198>	NA	No	0.006	Yes	NA,NA	NA	NA
chr12:24007718	379751	INS	99	0.864	0.5697	5	SOX5(1.0,0.204)	SOX5(1.0,0.204)	NA	NA	NA	NA	NA	NA	NA	No	ID=12-24007132-24007141-A,12-24007140-24007161-AT,12-24007170-24007689-ATGTATTTATATATATAAATGTATATAA,12-24007177-24007187-TA,12-24007205-24007215-TA,12-24007206-24007216-ATATATATAA,12-24007233-24007243-TA,12-24007261-24007271-TA,12-24007289-24007299-TA,12-24007317-24007327-TA,12-24007345-24007355-TA,12-24007373-24007383-TA,12-24007401-24007411-TA,12-24007429-24007439-TA,12-24007457-24007467-TA,12-24007485-24007495-TA,12-24007513-24007523-TA,12-24007541-24007551-TA,12-24007569-24007579-TA,12-24007597-24007607-TA,12-24007625-24007635-TA,12-24007629-24007649-TATATAAATG,12-24007653-24007663-TA,12-24007681-24007689-TA,12-24007707-24007717-TA,12-24007793-24007823-CA,12-24007822-24007836-AT;MOTIFS=ATATATATAA,A,ATGTATTTATATATATAAATGTATATAA,TA,AT,CA,TATATAAATG;STRUC=<VC49198>	HPRC,HGSVC,1KG-ONT	No	1.616	Yes	NA,NA	NA	NA
chr12:24007770	379752	INS	58	0.8412	0.5995	11	SOX5(1.0,0.204)	SOX5(1.0,0.204)	NA	NA	NA	NA	NA	NA	NA	No	ID=12-24007132-24007141-A,12-24007140-24007161-AT,12-24007170-24007689-ATGTATTTATATATATAAATGTATATAA,12-24007177-24007187-TA,12-24007205-24007215-TA,12-24007206-24007216-ATATATATAA,12-24007233-24007243-TA,12-24007261-24007271-TA,12-24007289-24007299-TA,12-24007317-24007327-TA,12-24007345-24007355-TA,12-24007373-24007383-TA,12-24007401-24007411-TA,12-24007429-24007439-TA,12-24007457-24007467-TA,12-24007485-24007495-TA,12-24007513-24007523-TA,12-24007541-24007551-TA,12-24007569-24007579-TA,12-24007597-24007607-TA,12-24007625-24007635-TA,12-24007629-24007649-TATATAAATG,12-24007653-24007663-TA,12-24007681-24007689-TA,12-24007707-24007717-TA,12-24007793-24007823-CA,12-24007822-24007836-AT;MOTIFS=ATATATATAA,A,ATGTATTTATATATATAAATGTATATAA,TA,AT,CA,TATATAAATG;STRUC=<VC49198>	HGSVC	No	1.616	No	NA,NA	NA	NA
chr12:24059140	379753	INS	118	0.8598	0.5254	4	SOX5(1.0,0.204)	SOX5(1.0,0.204)	NA	NA	NA	NA	NA	NA	NA	No	NA	NA	Yes	16.91	Yes	NA,NA	NA	NA
chr12:24063398	379754	DEL	60	0.8894	0.4031	1	SOX5(1.0,0.204)	SOX5(1.0,0.204)	NA	NA	NA	NA	NA	NA	NA	No	NA	NA	Yes	13.03	No	NA,NA	NA	NA
chr12:24065049	379755	INS	378	0.9658	0.2165	1	SOX5(1.0,0.204)	SOX5(1.0,0.204)	NA	NA	NA	NA	NA	NA	NA	No	NA	HPRC	No	0.469	Yes	NA,NA	NA	NA
chr12:24095984	379756	INS	2508	0.8025	0.6962	1	SOX5(1.0,0.204)	SOX5(1.0,0.204)	NA	NA	NA	NA	NA	NA	NA	No	NA	NA	No	1.616	No	NA,NA	NA	NA
chr12:24151032	379757	DEL	434	0.8352	0.5925	1	SOX5(1.0,0.204)	SOX5(1.0,0.204)	NA	NA	NA	NA	NA	NA	NA	No	ID=12-24151232-24151241-GAG;MOTIFS=GAG;STRUC=<TR751562>	NA	Yes	4.234	No	NA,NA	NA	NA
chr12:24177721	379758	DEL	55	0.9293	0.2822	413	SOX5(1.0,0.204)	SOX5(1.0,0.204)	NA	NA	NA	NA	NA	NA	NA	No	ID=12-24177892-24177902-GT;MOTIFS=GT;STRUC=(GT)n	HPRC,HGSVC,1KG-ONT	No	14.1	Yes	NA,NA	NA	NA
chr12:24220389	379759	INS	327	0.9772	0.0939	17	SOX5(1.0,0.204)	SOX5(1.0,0.204)	NA	NA	NA	NA	NA	NA	NA	No	NA	HPRC,HGSVC,1KG-ONT	Yes	1.616	Yes	NA,NA	NA	NA
chr12:24220389	379760	INS	345	0.9181	0.335	61	SOX5(1.0,0.204)	SOX5(1.0,0.204)	NA	NA	NA	NA	NA	NA	NA	No	NA	HPRC,HGSVC,1KG-ONT	Yes	1.616	Yes	NA,NA	NA	NA
chr12:24231060	379761	INS	332	0.9246	0.2824	1	SOX5(1.0,0.204)	SOX5(1.0,0.204)	NA	NA	NA	NA	NA	NA	NA	No	NA	NA	Yes	2.538	No	NA,NA	NA	NA
chr12:24277447	379762	INS	66	0.8529	0.5492	82	SOX5(1.0,0.204)	SOX5(1.0,0.204)	NA	NA	NA	NA	NA	NA	NA	No	ID=12-24277446-24277455-TA,12-24277447-24277511-ATATATATGTAAATTTACATTTAAATATATAA;MOTIFS=TA,ATATATATGTAAATTTACATTTAAATATATAA;STRUC=<VC49223>	HPRC,HGSVC,1KG-ONT	Yes	1.616	Yes	NA,NA	NA	NA
chr12:24277447	379763	INS	96	0.8888	0.4285	12	SOX5(1.0,0.204)	SOX5(1.0,0.204)	NA	NA	NA	NA	NA	NA	NA	No	ID=12-24277446-24277455-TA,12-24277447-24277511-ATATATATGTAAATTTACATTTAAATATATAA;MOTIFS=TA,ATATATATGTAAATTTACATTTAAATATATAA;STRUC=<VC49223>	HPRC,HGSVC	Yes	1.616	Yes	NA,NA	NA	NA
chr12:24277447	379764	INS	128	0.9639	0.1585	22	SOX5(1.0,0.204)	SOX5(1.0,0.204)	NA	NA	NA	NA	NA	NA	NA	No	ID=12-24277446-24277455-TA,12-24277447-24277511-ATATATATGTAAATTTACATTTAAATATATAA;MOTIFS=TA,ATATATATGTAAATTTACATTTAAATATATAA;STRUC=<VC49223>	HPRC,HGSVC	Yes	1.616	Yes	NA,NA	NA	NA
chr12:24277502	379765	INS	62	0.8428	0.615	1	SOX5(1.0,0.204)	SOX5(1.0,0.204)	NA	NA	NA	NA	NA	NA	NA	No	ID=12-24277446-24277455-TA,12-24277447-24277511-ATATATATGTAAATTTACATTTAAATATATAA;MOTIFS=TA,ATATATATGTAAATTTACATTTAAATATATAA;STRUC=<VC49223>	HPRC,HGSVC,1KG-ONT	No	1.616	No	NA,NA	NA	NA
chr12:24289440	379766	DEL	314	0.9927	0.0244	493	SOX5(1.0,0.204)	SOX5(1.0,0.204)	NA	NA	NA	NA	NA	NA	NA	No	ID=12-24289453-24289471-T;MOTIFS=T;STRUC=(T)n	HPRC,HGSVC,1KG-ONT	Yes	2.073	Yes	NA,NA	NA	NA
chr12:24298783	379767	INS	323	0.954	0.1877	95	SOX5(1.0,0.204)	SOX5(1.0,0.204)	NA	NA	NA	NA	NA	NA	NA	No	NA	HPRC,HGSVC,1KG-ONT	Yes	1.616	Yes	NA,NA	NA	NA
chr12:24307456	379768	DEL	306	0.9323	0.265	72	SOX5(1.0,0.204)	SOX5(1.0,0.204)	NA	NA	NA	NA	NA	NA	NA	No	ID=12-24307450-24307518-AAGG,12-24307526-24307539-CCCA,12-24307762-24307793-GGAA,12-24307798-24307811-GGAA;MOTIFS=CCCA,GGAA,AAGG;STRUC=<VC49228>	HPRC,HGSVC,1KG-ONT	Yes	2.167	Yes	NA,NA	NA	NA
chr12:24307476	379769	DEL	286	0.9733	0.0946	520	SOX5(1.0,0.204)	SOX5(1.0,0.204)	NA	NA	NA	NA	NA	NA	NA	No	ID=12-24307450-24307518-AAGG,12-24307526-24307539-CCCA,12-24307762-24307793-GGAA,12-24307798-24307811-GGAA;MOTIFS=CCCA,GGAA,AAGG;STRUC=<VC49228>	HPRC,HGSVC,1KG-ONT	Yes	2.126	Yes	NA,NA	NA	NA
chr12:24307492	379770	DEL	270	0.9864	0.0332	219	SOX5(1.0,0.204)	SOX5(1.0,0.204)	NA	NA	NA	NA	NA	NA	NA	No	ID=12-24307450-24307518-AAGG,12-24307526-24307539-CCCA,12-24307762-24307793-GGAA,12-24307798-24307811-GGAA;MOTIFS=CCCA,GGAA,AAGG;STRUC=<VC49228>	HPRC,HGSVC,1KG-ONT	Yes	2.087	Yes	NA,NA	NA	NA
chr12:24308874	379771	DEL	80	0.8485	0.59	2	SOX5(1.0,0.204)	SOX5(1.0,0.204)	NA	NA	NA	NA	NA	NA	NA	No	NA	NA	Yes	5.424	Yes	NA,NA	NA	NA
chr12:24329395	379772	INS	316	0.9638	0.1888	1	SOX5(1.0,0.204)	SOX5(1.0,0.204)	NA	NA	NA	NA	NA	NA	NA	No	NA	NA	Yes	3.188	No	NA,NA	NA	NA
chr12:24335987	379773	INS	54	0.8806	0.4062	2	SOX5(1.0,0.204)	SOX5(1.0,0.204)	NA	NA	NA	NA	NA	NA	NA	No	ID=12-24335972-24335988-AT;MOTIFS=AT;STRUC=<TR751875>,ID=12-24336073-24336081-T,12-24336089-24336108-TTTG;MOTIFS=TTTG,T;STRUC=<VC49233>	NA	No	2.538	No	NA,NA	NA	NA
chr12:24361589	379774	DEL	67	0.8967	0.3588	7	SOX5(1.0,0.204)	SOX5(1.0,0.204)	NA	NA	NA	NA	NA	NA	NA	No	ID=12-24361611-24361633-TG;MOTIFS=TG;STRUC=<TR751914>,ID=12-24361637-24361647-TG;MOTIFS=TG;STRUC=<TR751915>	HPRC,HGSVC	Yes	4.505	Yes	NA,NA	NA	NA
chr12:24365677	379776	INS	331	0.8846	0.4213	289	SOX5(1.0,0.204)	SOX5(1.0,0.204)	NA	NA	NA	NA	NA	NA	NA	No	NA	HPRC,HGSVC,1KG-ONT	Yes	5.372	Yes	NA,NA	NA	NA
chr12:24365677	379775	INS	312	0.953	0.2058	23	SOX5(1.0,0.204)	SOX5(1.0,0.204)	NA	NA	NA	NA	NA	NA	NA	No	NA	HPRC,HGSVC,1KG-ONT	Yes	5.372	Yes	NA,NA	NA	NA
chr12:24397903	379777	DEL	132	0.9096	0.3413	3	SOX5(1.0,0.204)	SOX5(1.0,0.204)	NA	NA	NA	NA	NA	NA	NA	No	NA	NA	Yes	2.015	No	NA,NA	NA	NA
chr12:24398401	379778	INS	176	0.8217	0.6691	2	SOX5(1.0,0.204)	SOX5(1.0,0.204)	NA	NA	NA	NA	NA	NA	NA	No	NA	NA	No	2.538	No	NA,NA	NA	NA
chr12:24437189	379779	INS	548	0.8813	0.5291	4	SOX5(1.0,0.204)	SOX5(1.0,0.204)	NA	NA	NA	NA	NA	NA	NA	No	NA	HPRC,1KG-ONT	Yes	1.616	Yes	NA,NA	NA	NA
chr12:24468337	379780	DEL	182	0.8352	0.5984	7	SOX5(1.0,0.204)	SOX5(1.0,0.204)	NA	NA	NA	NA	NA	NA	NA	No	NA	NA	Yes	2.77	Yes	NA,NA	NA	NA
chr12:24526245	379781	INS	341	0.9827	0.1708	3	SOX5(1.0,0.204)	SOX5(1.0,0.204)	NA	NA	NA	NA	NA	NA	NA	No	NA	HPRC,HGSVC,1KG-ONT	No	1.616	Yes	NA,NA	NA	NA
chr12:24549766	379782	INS	357	0.9418	0.3835	1	SOX5(1.0,0.204)	SOX5(1.0,0.204)	NA	NA	NA	NA	NA	NA	NA	No	NA	HPRC,HGSVC	No	4.819	No	NA,NA	NA	NA
chr12:24557656	379783	INS	335	0.927	0.2812	1	SOX5(1.0,0.204)	SOX5(1.0,0.204)	NA	NA	NA	NA	NA	NA	NA	No	NA	1KG-ONT	Yes	2.538	No	NA,NA	NA	NA
chr12:24602203	379784	INS	54	0.8361	0.6118	2	NA	NA	NA	NA	NA	NA	NA	NA	NA	No	ID=12-24602088-24602103-AAAT;MOTIFS=AAAT;STRUC=(AAAT)n,ID=12-24602181-24602204-AT;MOTIFS=AT;STRUC=<TR752258>	NA	No	0.692	No	NA,NA	NA	NA
chr12:24644351	379785	INS	358	0.8072	0.685	1	NA	NA	NA	NA	NA	NA	NA	NA	NA	No	NA	NA	Yes	5.066	No	NA,NA	NA	NA
chr12:24685118	379786	DEL	111	0.8451	0.5714	2	NA	NA	NA	NA	NA	NA	NA	NA	NA	No	NA	NA	Yes	2.746	Yes	NA,NA	NA	NA
chr12:24705817	379787	DEL	58	0.8401	0.5615	1	NA	NA	NA	NA	NA	NA	NA	NA	promoter	No	NA	NA	No	6.86	No	NA,NA	NA	NA
chr12:24715766	379788	INS	6047	0.9387	0.2543	9	NA	NA	NA	NA	NA	NA	NA	NA	NA	No	NA	HGSVC,1KG-ONT	Yes	1.616	Yes	NA,NA	NA	NA
chr12:24754410	379789	DEL	64	0.8221	0.665	5	NA	NA	NA	NA	NA	NA	NA	NA	NA	No	ID=12-24754388-24754433-TC,12-24754432-24754491-TA,12-24754490-24754492-TG,12-24754494-24754531-TG;MOTIFS=TG,TC,TA;STRUC=<VC49262>	HPRC,HGSVC,1KG-ONT	No	2.746	No	NA,NA	NA	NA
chr12:24754410	379790	DEL	68	0.8311	0.6397	40	NA	NA	NA	NA	NA	NA	NA	NA	NA	No	ID=12-24754388-24754433-TC,12-24754432-24754491-TA,12-24754490-24754492-TG,12-24754494-24754531-TG;MOTIFS=TG,TC,TA;STRUC=<VC49262>	HPRC,HGSVC,1KG-ONT	No	2.746	Yes	NA,NA	NA	NA
chr12:24754412	379791	DEL	56	0.8894	0.4319	17	NA	NA	NA	NA	NA	NA	NA	NA	NA	No	ID=12-24754388-24754433-TC,12-24754432-24754491-TA,12-24754490-24754492-TG,12-24754494-24754531-TG;MOTIFS=TG,TC,TA;STRUC=<VC49262>	HPRC,HGSVC,1KG-ONT	No	2.763	Yes	NA,NA	NA	NA
chr12:24754416	379792	DEL	50	0.9122	0.3153	105	NA	NA	NA	NA	NA	NA	NA	NA	NA	No	ID=12-24754388-24754433-TC,12-24754432-24754491-TA,12-24754490-24754492-TG,12-24754494-24754531-TG;MOTIFS=TG,TC,TA;STRUC=<VC49262>	HPRC,HGSVC,1KG-ONT	No	2.744	Yes	NA,NA	NA	NA
chr12:24754454	379793	DEL	52	0.848	0.5309	2	NA	NA	NA	NA	NA	NA	NA	NA	NA	No	ID=12-24754388-24754433-TC,12-24754432-24754491-TA,12-24754490-24754492-TG,12-24754494-24754531-TG;MOTIFS=TG,TC,TA;STRUC=<VC49262>	HPRC,HGSVC,1KG-ONT	No	2.665	No	NA,NA	NA	NA
chr12:24766390	379795	INS	60	0.8597	0.5119	1	NA	NA	NA	NA	NA	NA	NA	NA	NA	No	ID=12-24766340-24766358-TTCC,12-24766358-24766367-TC;MOTIFS=TTCC,TC;STRUC=<VC49264>,ID=12-24766374-24766418-TTCC;MOTIFS=TTCC;STRUC=<TR752492>	NA	No	3.322	No	NA,NA	NA	NA
chr12:24766390	379794	INS	52	0.8533	0.5535	32	NA	NA	NA	NA	NA	NA	NA	NA	NA	No	ID=12-24766340-24766358-TTCC,12-24766358-24766367-TC;MOTIFS=TTCC,TC;STRUC=<VC49264>,ID=12-24766374-24766418-TTCC;MOTIFS=TTCC;STRUC=<TR752492>	NA	No	3.322	Yes	NA,NA	NA	NA
chr12:24787449	379796	DEL	67	0.8557	0.5381	61	NA	NA	NA	NA	NA	NA	NA	NA	NA	No	NA	HPRC,HGSVC,1KG-ONT	Yes	2.645	Yes	NA,NA	NA	NA
chr12:24787988	379797	DEL	702	0.8242	0.6416	61	NA	NA	NA	NA	NA	NA	NA	NA	NA	No	NA	HPRC,HGSVC,1KG-ONT	Yes	4.546	Yes	NA,NA	NA	NA
chr12:24837036	379799	INS	323	0.8239	0.6696	7	BCAT1(1.6912e-15,1.219)	BCAT1(1.6912e-15,1.219)	NA	NA	NA	NA	NA	NA	NA	No	ID=12-24836785-24836836-GAAAGAAGGAAGGAAG,12-24836789-24836804-GAAG,12-24836805-24836820-GAAG,12-24836821-24836839-GAAG,12-24836837-24836849-GA,12-24836853-24836871-AAGG,12-24836868-24836886-GAAAGA,12-24836879-24836900-AGAA,12-24836908-24836957-AGAA,12-24836959-24836974-AGAA,12-24836971-24836981-AG,12-24836978-24836994-GAGG,12-24837001-24837013-GAAG,12-24837020-24837039-AAAG,12-24837038-24837056-AAAAG,12-24837076-24837095-GAGG,12-24837096-24837104-AAGG,12-24837135-24837147-GGAA;MOTIFS=AAGG,GGAA,GAAAGA,AAAG,AAAAG,AG,GA,GAGG,GAAG,AGAA,GAAAGAAGGAAGGAAG;STRUC=<VC49273>	HPRC,HGSVC,1KG-ONT	Yes	3.188	Yes	NA,NA	NA	NA
chr12:24837036	379798	INS	314	0.8943	0.393	165	BCAT1(1.6912e-15,1.219)	BCAT1(1.6912e-15,1.219)	NA	NA	NA	NA	NA	NA	NA	No	ID=12-24836785-24836836-GAAAGAAGGAAGGAAG,12-24836789-24836804-GAAG,12-24836805-24836820-GAAG,12-24836821-24836839-GAAG,12-24836837-24836849-GA,12-24836853-24836871-AAGG,12-24836868-24836886-GAAAGA,12-24836879-24836900-AGAA,12-24836908-24836957-AGAA,12-24836959-24836974-AGAA,12-24836971-24836981-AG,12-24836978-24836994-GAGG,12-24837001-24837013-GAAG,12-24837020-24837039-AAAG,12-24837038-24837056-AAAAG,12-24837076-24837095-GAGG,12-24837096-24837104-AAGG,12-24837135-24837147-GGAA;MOTIFS=AAGG,GGAA,GAAAGA,AAAG,AAAAG,AG,GA,GAGG,GAAG,AGAA,GAAAGAAGGAAGGAAG;STRUC=<VC49273>	HPRC,HGSVC,1KG-ONT	Yes	3.188	Yes	NA,NA	NA	NA
chr12:24837060	379800	INS	406	0.8163	0.6648	15	BCAT1(1.6912e-15,1.219)	BCAT1(1.6912e-15,1.219)	NA	NA	NA	NA	NA	NA	NA	No	ID=12-24836785-24836836-GAAAGAAGGAAGGAAG,12-24836789-24836804-GAAG,12-24836805-24836820-GAAG,12-24836821-24836839-GAAG,12-24836837-24836849-GA,12-24836853-24836871-AAGG,12-24836868-24836886-GAAAGA,12-24836879-24836900-AGAA,12-24836908-24836957-AGAA,12-24836959-24836974-AGAA,12-24836971-24836981-AG,12-24836978-24836994-GAGG,12-24837001-24837013-GAAG,12-24837020-24837039-AAAG,12-24837038-24837056-AAAAG,12-24837076-24837095-GAGG,12-24837096-24837104-AAGG,12-24837135-24837147-GGAA;MOTIFS=AAGG,GGAA,GAAAGA,AAAG,AAAAG,AG,GA,GAGG,GAAG,AGAA,GAAAGAAGGAAGGAAG;STRUC=<VC49273>	HPRC,HGSVC,1KG-ONT	Yes	3.188	Yes	NA,NA	NA	NA
chr12:24837061	379801	INS	380	0.8175	0.6658	92	BCAT1(1.6912e-15,1.219)	BCAT1(1.6912e-15,1.219)	NA	NA	NA	NA	NA	NA	NA	No	ID=12-24836785-24836836-GAAAGAAGGAAGGAAG,12-24836789-24836804-GAAG,12-24836805-24836820-GAAG,12-24836821-24836839-GAAG,12-24836837-24836849-GA,12-24836853-24836871-AAGG,12-24836868-24836886-GAAAGA,12-24836879-24836900-AGAA,12-24836908-24836957-AGAA,12-24836959-24836974-AGAA,12-24836971-24836981-AG,12-24836978-24836994-GAGG,12-24837001-24837013-GAAG,12-24837020-24837039-AAAG,12-24837038-24837056-AAAAG,12-24837076-24837095-GAGG,12-24837096-24837104-AAGG,12-24837135-24837147-GGAA;MOTIFS=AAGG,GGAA,GAAAGA,AAAG,AAAAG,AG,GA,GAGG,GAAG,AGAA,GAAAGAAGGAAGGAAG;STRUC=<VC49273>	HPRC,HGSVC,1KG-ONT	Yes	3.188	Yes	NA,NA	NA	NA
chr12:24837096	379802	INS	54	0.8835	0.4453	7	BCAT1(1.6912e-15,1.219)	BCAT1(1.6912e-15,1.219)	NA	NA	NA	NA	NA	NA	NA	No	ID=12-24836785-24836836-GAAAGAAGGAAGGAAG,12-24836789-24836804-GAAG,12-24836805-24836820-GAAG,12-24836821-24836839-GAAG,12-24836837-24836849-GA,12-24836853-24836871-AAGG,12-24836868-24836886-GAAAGA,12-24836879-24836900-AGAA,12-24836908-24836957-AGAA,12-24836959-24836974-AGAA,12-24836971-24836981-AG,12-24836978-24836994-GAGG,12-24837001-24837013-GAAG,12-24837020-24837039-AAAG,12-24837038-24837056-AAAAG,12-24837076-24837095-GAGG,12-24837096-24837104-AAGG,12-24837135-24837147-GGAA;MOTIFS=AAGG,GGAA,GAAAGA,AAAG,AAAAG,AG,GA,GAGG,GAAG,AGAA,GAAAGAAGGAAGGAAG;STRUC=<VC49273>	HPRC,HGSVC,1KG-ONT	Yes	3.188	No	NA,NA	NA	NA
chr12:24837111	379803	INS	87	0.8044	0.6621	1	BCAT1(1.6912e-15,1.219)	BCAT1(1.6912e-15,1.219)	NA	NA	NA	NA	NA	NA	NA	No	ID=12-24836785-24836836-GAAAGAAGGAAGGAAG,12-24836789-24836804-GAAG,12-24836805-24836820-GAAG,12-24836821-24836839-GAAG,12-24836837-24836849-GA,12-24836853-24836871-AAGG,12-24836868-24836886-GAAAGA,12-24836879-24836900-AGAA,12-24836908-24836957-AGAA,12-24836959-24836974-AGAA,12-24836971-24836981-AG,12-24836978-24836994-GAGG,12-24837001-24837013-GAAG,12-24837020-24837039-AAAG,12-24837038-24837056-AAAAG,12-24837076-24837095-GAGG,12-24837096-24837104-AAGG,12-24837135-24837147-GGAA;MOTIFS=AAGG,GGAA,GAAAGA,AAAG,AAAAG,AG,GA,GAGG,GAAG,AGAA,GAAAGAAGGAAGGAAG;STRUC=<VC49273>	HPRC,HGSVC	Yes	3.188	No	NA,NA	NA	NA
chr12:24837112	379804	INS	66	0.8963	0.3667	2	BCAT1(1.6912e-15,1.219)	BCAT1(1.6912e-15,1.219)	NA	NA	NA	NA	NA	NA	NA	No	ID=12-24836785-24836836-GAAAGAAGGAAGGAAG,12-24836789-24836804-GAAG,12-24836805-24836820-GAAG,12-24836821-24836839-GAAG,12-24836837-24836849-GA,12-24836853-24836871-AAGG,12-24836868-24836886-GAAAGA,12-24836879-24836900-AGAA,12-24836908-24836957-AGAA,12-24836959-24836974-AGAA,12-24836971-24836981-AG,12-24836978-24836994-GAGG,12-24837001-24837013-GAAG,12-24837020-24837039-AAAG,12-24837038-24837056-AAAAG,12-24837076-24837095-GAGG,12-24837096-24837104-AAGG,12-24837135-24837147-GGAA;MOTIFS=AAGG,GGAA,GAAAGA,AAAG,AAAAG,AG,GA,GAGG,GAAG,AGAA,GAAAGAAGGAAGGAAG;STRUC=<VC49273>	HPRC,HGSVC,1KG-ONT	Yes	3.188	No	NA,NA	NA	NA
chr12:24837131	379805	INS	90	0.8252	0.6443	18	BCAT1(1.6912e-15,1.219)	BCAT1(1.6912e-15,1.219)	NA	NA	NA	NA	NA	NA	NA	No	ID=12-24836785-24836836-GAAAGAAGGAAGGAAG,12-24836789-24836804-GAAG,12-24836805-24836820-GAAG,12-24836821-24836839-GAAG,12-24836837-24836849-GA,12-24836853-24836871-AAGG,12-24836868-24836886-GAAAGA,12-24836879-24836900-AGAA,12-24836908-24836957-AGAA,12-24836959-24836974-AGAA,12-24836971-24836981-AG,12-24836978-24836994-GAGG,12-24837001-24837013-GAAG,12-24837020-24837039-AAAG,12-24837038-24837056-AAAAG,12-24837076-24837095-GAGG,12-24837096-24837104-AAGG,12-24837135-24837147-GGAA;MOTIFS=AAGG,GGAA,GAAAGA,AAAG,AAAAG,AG,GA,GAGG,GAAG,AGAA,GAAAGAAGGAAGGAAG;STRUC=<VC49273>	HPRC,HGSVC	Yes	3.188	Yes	NA,NA	NA	NA
chr12:24837146	379811	INS	61	0.8785	0.4495	24	BCAT1(1.6912e-15,1.219)	BCAT1(1.6912e-15,1.219)	NA	NA	NA	NA	NA	NA	NA	No	ID=12-24836785-24836836-GAAAGAAGGAAGGAAG,12-24836789-24836804-GAAG,12-24836805-24836820-GAAG,12-24836821-24836839-GAAG,12-24836837-24836849-GA,12-24836853-24836871-AAGG,12-24836868-24836886-GAAAGA,12-24836879-24836900-AGAA,12-24836908-24836957-AGAA,12-24836959-24836974-AGAA,12-24836971-24836981-AG,12-24836978-24836994-GAGG,12-24837001-24837013-GAAG,12-24837020-24837039-AAAG,12-24837038-24837056-AAAAG,12-24837076-24837095-GAGG,12-24837096-24837104-AAGG,12-24837135-24837147-GGAA;MOTIFS=AAGG,GGAA,GAAAGA,AAAG,AAAAG,AG,GA,GAGG,GAAG,AGAA,GAAAGAAGGAAGGAAG;STRUC=<VC49273>	HPRC,HGSVC,1KG-ONT	Yes	3.188	Yes	NA,NA	NA	NA
chr12:24837146	379810	INS	65	0.8483	0.5931	97	BCAT1(1.6912e-15,1.219)	BCAT1(1.6912e-15,1.219)	NA	NA	NA	NA	NA	NA	NA	No	ID=12-24836785-24836836-GAAAGAAGGAAGGAAG,12-24836789-24836804-GAAG,12-24836805-24836820-GAAG,12-24836821-24836839-GAAG,12-24836837-24836849-GA,12-24836853-24836871-AAGG,12-24836868-24836886-GAAAGA,12-24836879-24836900-AGAA,12-24836908-24836957-AGAA,12-24836959-24836974-AGAA,12-24836971-24836981-AG,12-24836978-24836994-GAGG,12-24837001-24837013-GAAG,12-24837020-24837039-AAAG,12-24837038-24837056-AAAAG,12-24837076-24837095-GAGG,12-24837096-24837104-AAGG,12-24837135-24837147-GGAA;MOTIFS=AAGG,GGAA,GAAAGA,AAAG,AAAAG,AG,GA,GAGG,GAAG,AGAA,GAAAGAAGGAAGGAAG;STRUC=<VC49273>	HPRC,HGSVC,1KG-ONT	Yes	3.188	Yes	NA,NA	NA	NA
chr12:24837146	379806	INS	85	0.8356	0.6658	60	BCAT1(1.6912e-15,1.219)	BCAT1(1.6912e-15,1.219)	NA	NA	NA	NA	NA	NA	NA	No	ID=12-24836785-24836836-GAAAGAAGGAAGGAAG,12-24836789-24836804-GAAG,12-24836805-24836820-GAAG,12-24836821-24836839-GAAG,12-24836837-24836849-GA,12-24836853-24836871-AAGG,12-24836868-24836886-GAAAGA,12-24836879-24836900-AGAA,12-24836908-24836957-AGAA,12-24836959-24836974-AGAA,12-24836971-24836981-AG,12-24836978-24836994-GAGG,12-24837001-24837013-GAAG,12-24837020-24837039-AAAG,12-24837038-24837056-AAAAG,12-24837076-24837095-GAGG,12-24837096-24837104-AAGG,12-24837135-24837147-GGAA;MOTIFS=AAGG,GGAA,GAAAGA,AAAG,AAAAG,AG,GA,GAGG,GAAG,AGAA,GAAAGAAGGAAGGAAG;STRUC=<VC49273>	HPRC,HGSVC,1KG-ONT	Yes	3.188	Yes	NA,NA	NA	NA
chr12:24837146	379807	INS	77	0.8608	0.4991	65	BCAT1(1.6912e-15,1.219)	BCAT1(1.6912e-15,1.219)	NA	NA	NA	NA	NA	NA	NA	No	ID=12-24836785-24836836-GAAAGAAGGAAGGAAG,12-24836789-24836804-GAAG,12-24836805-24836820-GAAG,12-24836821-24836839-GAAG,12-24836837-24836849-GA,12-24836853-24836871-AAGG,12-24836868-24836886-GAAAGA,12-24836879-24836900-AGAA,12-24836908-24836957-AGAA,12-24836959-24836974-AGAA,12-24836971-24836981-AG,12-24836978-24836994-GAGG,12-24837001-24837013-GAAG,12-24837020-24837039-AAAG,12-24837038-24837056-AAAAG,12-24837076-24837095-GAGG,12-24837096-24837104-AAGG,12-24837135-24837147-GGAA;MOTIFS=AAGG,GGAA,GAAAGA,AAAG,AAAAG,AG,GA,GAGG,GAAG,AGAA,GAAAGAAGGAAGGAAG;STRUC=<VC49273>	HPRC,HGSVC,1KG-ONT	Yes	3.188	Yes	NA,NA	NA	NA
chr12:24837146	379808	INS	73	0.9087	0.3475	34	BCAT1(1.6912e-15,1.219)	BCAT1(1.6912e-15,1.219)	NA	NA	NA	NA	NA	NA	NA	No	ID=12-24836785-24836836-GAAAGAAGGAAGGAAG,12-24836789-24836804-GAAG,12-24836805-24836820-GAAG,12-24836821-24836839-GAAG,12-24836837-24836849-GA,12-24836853-24836871-AAGG,12-24836868-24836886-GAAAGA,12-24836879-24836900-AGAA,12-24836908-24836957-AGAA,12-24836959-24836974-AGAA,12-24836971-24836981-AG,12-24836978-24836994-GAGG,12-24837001-24837013-GAAG,12-24837020-24837039-AAAG,12-24837038-24837056-AAAAG,12-24837076-24837095-GAGG,12-24837096-24837104-AAGG,12-24837135-24837147-GGAA;MOTIFS=AAGG,GGAA,GAAAGA,AAAG,AAAAG,AG,GA,GAGG,GAAG,AGAA,GAAAGAAGGAAGGAAG;STRUC=<VC49273>	HPRC,HGSVC,1KG-ONT	Yes	3.188	Yes	NA,NA	NA	NA
chr12:24837146	379809	INS	69	0.8413	0.5749	17	BCAT1(1.6912e-15,1.219)	BCAT1(1.6912e-15,1.219)	NA	NA	NA	NA	NA	NA	NA	No	ID=12-24836785-24836836-GAAAGAAGGAAGGAAG,12-24836789-24836804-GAAG,12-24836805-24836820-GAAG,12-24836821-24836839-GAAG,12-24836837-24836849-GA,12-24836853-24836871-AAGG,12-24836868-24836886-GAAAGA,12-24836879-24836900-AGAA,12-24836908-24836957-AGAA,12-24836959-24836974-AGAA,12-24836971-24836981-AG,12-24836978-24836994-GAGG,12-24837001-24837013-GAAG,12-24837020-24837039-AAAG,12-24837038-24837056-AAAAG,12-24837076-24837095-GAGG,12-24837096-24837104-AAGG,12-24837135-24837147-GGAA;MOTIFS=AAGG,GGAA,GAAAGA,AAAG,AAAAG,AG,GA,GAGG,GAAG,AGAA,GAAAGAAGGAAGGAAG;STRUC=<VC49273>	HPRC,HGSVC,1KG-ONT	Yes	3.188	Yes	NA,NA	NA	NA
chr12:24837146	379813	INS	53	0.8838	0.4395	89	BCAT1(1.6912e-15,1.219)	BCAT1(1.6912e-15,1.219)	NA	NA	NA	NA	NA	NA	NA	No	ID=12-24836785-24836836-GAAAGAAGGAAGGAAG,12-24836789-24836804-GAAG,12-24836805-24836820-GAAG,12-24836821-24836839-GAAG,12-24836837-24836849-GA,12-24836853-24836871-AAGG,12-24836868-24836886-GAAAGA,12-24836879-24836900-AGAA,12-24836908-24836957-AGAA,12-24836959-24836974-AGAA,12-24836971-24836981-AG,12-24836978-24836994-GAGG,12-24837001-24837013-GAAG,12-24837020-24837039-AAAG,12-24837038-24837056-AAAAG,12-24837076-24837095-GAGG,12-24837096-24837104-AAGG,12-24837135-24837147-GGAA;MOTIFS=AAGG,GGAA,GAAAGA,AAAG,AAAAG,AG,GA,GAGG,GAAG,AGAA,GAAAGAAGGAAGGAAG;STRUC=<VC49273>	HPRC,HGSVC,1KG-ONT	Yes	3.188	Yes	NA,NA	NA	NA
chr12:24837146	379812	INS	57	0.8738	0.4789	52	BCAT1(1.6912e-15,1.219)	BCAT1(1.6912e-15,1.219)	NA	NA	NA	NA	NA	NA	NA	No	ID=12-24836785-24836836-GAAAGAAGGAAGGAAG,12-24836789-24836804-GAAG,12-24836805-24836820-GAAG,12-24836821-24836839-GAAG,12-24836837-24836849-GA,12-24836853-24836871-AAGG,12-24836868-24836886-GAAAGA,12-24836879-24836900-AGAA,12-24836908-24836957-AGAA,12-24836959-24836974-AGAA,12-24836971-24836981-AG,12-24836978-24836994-GAGG,12-24837001-24837013-GAAG,12-24837020-24837039-AAAG,12-24837038-24837056-AAAAG,12-24837076-24837095-GAGG,12-24837096-24837104-AAGG,12-24837135-24837147-GGAA;MOTIFS=AAGG,GGAA,GAAAGA,AAAG,AAAAG,AG,GA,GAGG,GAAG,AGAA,GAAAGAAGGAAGGAAG;STRUC=<VC49273>	HPRC,HGSVC,1KG-ONT	Yes	3.188	Yes	NA,NA	NA	NA
chr12:24919997	379814	INS	302	0.8215	0.6361	3	BCAT1(1.6912e-15,1.219)	BCAT1(1.6912e-15,1.219)	NA	NA	NA	NA	NA	NA	NA	No	NA	1KG-ONT	Yes	0.692	Yes	NA,NA	NA	NA
chr12:24935858	379815	INS	240	0.8812	0.4355	1	BCAT1(1.6912e-15,1.219)	BCAT1(1.6912e-15,1.219)	NA	NA	NA	NA	NA	NA	NA	No	NA	NA	Yes	2.941	No	NA,NA	NA	NA
chr12:24963906	379816	INS	367	0.8472	0.5876	1	NA	NA	NA	NA	NA	NA	NA	NA	NA	No	NA	NA	Yes	2.413	No	NA,NA	NA	NA
chr12:24989750	379817	INS	352	0.8853	0.4304	5	NA	NA	NA	NA	NA	NA	NA	NA	NA	No	NA	NA	Yes	0.745	No	NA,NA	NA	NA
chr12:25077209	379821	INS	298	0.869	0.4665	7	IRAG2(6.8372e-06,0.827)	NA	NA	NA	NA	NA	NA	NA	NA	No	ID=12-25077174-25077184-AT,12-25077185-25077195-AT,12-25077198-25077208-AT,12-25077209-25077217-AT,12-25077220-25077228-AT,12-25077229-25077239-AT,12-25077242-25077252-AT,12-25077253-25077263-AT,12-25077266-25077274-AT,12-25077286-25077296-AT,12-25077299-25077307-AT,12-25077308-25077316-AT,12-25077308-25077330-ATATATATGAT,12-25077317-25077327-AT,12-25077328-25077338-AT,12-25077341-25077351-AT,12-25077343-25077371-ATATATATG,12-25077352-25077360-AT,12-25077372-25077382-AT,12-25077374-25077385-ATATATATGAT,12-25077383-25077393-AT,12-25077396-25077405-AT;MOTIFS=ATATATATGAT,ATATATATG,AT;STRUC=<VC49298>	HPRC,HGSVC,1KG-ONT	No	0.354	Yes	NA,NA	NA	NA
chr12:25077209	379820	INS	324	0.8634	0.5174	9	IRAG2(6.8372e-06,0.827)	NA	NA	NA	NA	NA	NA	NA	NA	No	ID=12-25077174-25077184-AT,12-25077185-25077195-AT,12-25077198-25077208-AT,12-25077209-25077217-AT,12-25077220-25077228-AT,12-25077229-25077239-AT,12-25077242-25077252-AT,12-25077253-25077263-AT,12-25077266-25077274-AT,12-25077286-25077296-AT,12-25077299-25077307-AT,12-25077308-25077316-AT,12-25077308-25077330-ATATATATGAT,12-25077317-25077327-AT,12-25077328-25077338-AT,12-25077341-25077351-AT,12-25077343-25077371-ATATATATG,12-25077352-25077360-AT,12-25077372-25077382-AT,12-25077374-25077385-ATATATATGAT,12-25077383-25077393-AT,12-25077396-25077405-AT;MOTIFS=ATATATATGAT,ATATATATG,AT;STRUC=<VC49298>	HPRC,HGSVC,1KG-ONT	No	0.354	Yes	NA,NA	NA	NA
chr12:25077220	379825	INS	256	0.7964	0.6983	63	IRAG2(6.8372e-06,0.827)	NA	NA	NA	NA	NA	NA	NA	NA	No	ID=12-25077174-25077184-AT,12-25077185-25077195-AT,12-25077198-25077208-AT,12-25077209-25077217-AT,12-25077220-25077228-AT,12-25077229-25077239-AT,12-25077242-25077252-AT,12-25077253-25077263-AT,12-25077266-25077274-AT,12-25077286-25077296-AT,12-25077299-25077307-AT,12-25077308-25077316-AT,12-25077308-25077330-ATATATATGAT,12-25077317-25077327-AT,12-25077328-25077338-AT,12-25077341-25077351-AT,12-25077343-25077371-ATATATATG,12-25077352-25077360-AT,12-25077372-25077382-AT,12-25077374-25077385-ATATATATGAT,12-25077383-25077393-AT,12-25077396-25077405-AT;MOTIFS=ATATATATGAT,ATATATATG,AT;STRUC=<VC49298>	HPRC,HGSVC	No	0.354	Yes	NA,NA	NA	NA
chr12:25077220	379826	INS	276	0.9064	0.3422	47	IRAG2(6.8372e-06,0.827)	NA	NA	NA	NA	NA	NA	NA	NA	No	ID=12-25077174-25077184-AT,12-25077185-25077195-AT,12-25077198-25077208-AT,12-25077209-25077217-AT,12-25077220-25077228-AT,12-25077229-25077239-AT,12-25077242-25077252-AT,12-25077253-25077263-AT,12-25077266-25077274-AT,12-25077286-25077296-AT,12-25077299-25077307-AT,12-25077308-25077316-AT,12-25077308-25077330-ATATATATGAT,12-25077317-25077327-AT,12-25077328-25077338-AT,12-25077341-25077351-AT,12-25077343-25077371-ATATATATG,12-25077352-25077360-AT,12-25077372-25077382-AT,12-25077374-25077385-ATATATATGAT,12-25077383-25077393-AT,12-25077396-25077405-AT;MOTIFS=ATATATATGAT,ATATATATG,AT;STRUC=<VC49298>	HPRC,HGSVC	No	0.354	Yes	NA,NA	NA	NA
chr12:25077220	379827	INS	320	0.9271	0.2689	84	IRAG2(6.8372e-06,0.827)	NA	NA	NA	NA	NA	NA	NA	NA	No	ID=12-25077174-25077184-AT,12-25077185-25077195-AT,12-25077198-25077208-AT,12-25077209-25077217-AT,12-25077220-25077228-AT,12-25077229-25077239-AT,12-25077242-25077252-AT,12-25077253-25077263-AT,12-25077266-25077274-AT,12-25077286-25077296-AT,12-25077299-25077307-AT,12-25077308-25077316-AT,12-25077308-25077330-ATATATATGAT,12-25077317-25077327-AT,12-25077328-25077338-AT,12-25077341-25077351-AT,12-25077343-25077371-ATATATATG,12-25077352-25077360-AT,12-25077372-25077382-AT,12-25077374-25077385-ATATATATGAT,12-25077383-25077393-AT,12-25077396-25077405-AT;MOTIFS=ATATATATGAT,ATATATATG,AT;STRUC=<VC49298>	HPRC,HGSVC,1KG-ONT	No	0.354	Yes	NA,NA	NA	NA
chr12:25077220	379828	INS	368	0.8101	0.6638	21	IRAG2(6.8372e-06,0.827)	NA	NA	NA	NA	NA	NA	NA	NA	No	ID=12-25077174-25077184-AT,12-25077185-25077195-AT,12-25077198-25077208-AT,12-25077209-25077217-AT,12-25077220-25077228-AT,12-25077229-25077239-AT,12-25077242-25077252-AT,12-25077253-25077263-AT,12-25077266-25077274-AT,12-25077286-25077296-AT,12-25077299-25077307-AT,12-25077308-25077316-AT,12-25077308-25077330-ATATATATGAT,12-25077317-25077327-AT,12-25077328-25077338-AT,12-25077341-25077351-AT,12-25077343-25077371-ATATATATG,12-25077352-25077360-AT,12-25077372-25077382-AT,12-25077374-25077385-ATATATATGAT,12-25077383-25077393-AT,12-25077396-25077405-AT;MOTIFS=ATATATATGAT,ATATATATG,AT;STRUC=<VC49298>	HPRC,HGSVC,1KG-ONT	No	0.354	Yes	NA,NA	NA	NA
chr12:25077220	379829	INS	392	0.882	0.6283	5	IRAG2(6.8372e-06,0.827)	NA	NA	NA	NA	NA	NA	NA	NA	No	ID=12-25077174-25077184-AT,12-25077185-25077195-AT,12-25077198-25077208-AT,12-25077209-25077217-AT,12-25077220-25077228-AT,12-25077229-25077239-AT,12-25077242-25077252-AT,12-25077253-25077263-AT,12-25077266-25077274-AT,12-25077286-25077296-AT,12-25077299-25077307-AT,12-25077308-25077316-AT,12-25077308-25077330-ATATATATGAT,12-25077317-25077327-AT,12-25077328-25077338-AT,12-25077341-25077351-AT,12-25077343-25077371-ATATATATG,12-25077352-25077360-AT,12-25077372-25077382-AT,12-25077374-25077385-ATATATATGAT,12-25077383-25077393-AT,12-25077396-25077405-AT;MOTIFS=ATATATATGAT,ATATATATG,AT;STRUC=<VC49298>	HPRC,HGSVC,1KG-ONT	No	0.354	No	NA,NA	NA	NA
chr12:25077220	379830	INS	296	0.815	0.6817	64	IRAG2(6.8372e-06,0.827)	NA	NA	NA	NA	NA	NA	NA	NA	No	ID=12-25077174-25077184-AT,12-25077185-25077195-AT,12-25077198-25077208-AT,12-25077209-25077217-AT,12-25077220-25077228-AT,12-25077229-25077239-AT,12-25077242-25077252-AT,12-25077253-25077263-AT,12-25077266-25077274-AT,12-25077286-25077296-AT,12-25077299-25077307-AT,12-25077308-25077316-AT,12-25077308-25077330-ATATATATGAT,12-25077317-25077327-AT,12-25077328-25077338-AT,12-25077341-25077351-AT,12-25077343-25077371-ATATATATG,12-25077352-25077360-AT,12-25077372-25077382-AT,12-25077374-25077385-ATATATATGAT,12-25077383-25077393-AT,12-25077396-25077405-AT;MOTIFS=ATATATATGAT,ATATATATG,AT;STRUC=<VC49298>	HPRC,HGSVC,1KG-ONT	No	0.354	Yes	NA,NA	NA	NA
chr12:25077220	379824	INS	348	0.9466	0.2204	28	IRAG2(6.8372e-06,0.827)	NA	NA	NA	NA	NA	NA	NA	NA	No	ID=12-25077174-25077184-AT,12-25077185-25077195-AT,12-25077198-25077208-AT,12-25077209-25077217-AT,12-25077220-25077228-AT,12-25077229-25077239-AT,12-25077242-25077252-AT,12-25077253-25077263-AT,12-25077266-25077274-AT,12-25077286-25077296-AT,12-25077299-25077307-AT,12-25077308-25077316-AT,12-25077308-25077330-ATATATATGAT,12-25077317-25077327-AT,12-25077328-25077338-AT,12-25077341-25077351-AT,12-25077343-25077371-ATATATATG,12-25077352-25077360-AT,12-25077372-25077382-AT,12-25077374-25077385-ATATATATGAT,12-25077383-25077393-AT,12-25077396-25077405-AT;MOTIFS=ATATATATGAT,ATATATATG,AT;STRUC=<VC49298>	HPRC,HGSVC,1KG-ONT	No	0.354	Yes	NA,NA	NA	NA
chr12:25077220	379822	INS	230	0.8932	0.4546	12	IRAG2(6.8372e-06,0.827)	NA	NA	NA	NA	NA	NA	NA	NA	No	ID=12-25077174-25077184-AT,12-25077185-25077195-AT,12-25077198-25077208-AT,12-25077209-25077217-AT,12-25077220-25077228-AT,12-25077229-25077239-AT,12-25077242-25077252-AT,12-25077253-25077263-AT,12-25077266-25077274-AT,12-25077286-25077296-AT,12-25077299-25077307-AT,12-25077308-25077316-AT,12-25077308-25077330-ATATATATGAT,12-25077317-25077327-AT,12-25077328-25077338-AT,12-25077341-25077351-AT,12-25077343-25077371-ATATATATG,12-25077352-25077360-AT,12-25077372-25077382-AT,12-25077374-25077385-ATATATATGAT,12-25077383-25077393-AT,12-25077396-25077405-AT;MOTIFS=ATATATATGAT,ATATATATG,AT;STRUC=<VC49298>	HPRC,HGSVC	No	0.354	Yes	NA,NA	NA	NA
chr12:25077231	379831	INS	160	0.8054	0.6815	7	IRAG2(6.8372e-06,0.827)	NA	NA	NA	NA	NA	NA	NA	NA	No	ID=12-25077174-25077184-AT,12-25077185-25077195-AT,12-25077198-25077208-AT,12-25077209-25077217-AT,12-25077220-25077228-AT,12-25077229-25077239-AT,12-25077242-25077252-AT,12-25077253-25077263-AT,12-25077266-25077274-AT,12-25077286-25077296-AT,12-25077299-25077307-AT,12-25077308-25077316-AT,12-25077308-25077330-ATATATATGAT,12-25077317-25077327-AT,12-25077328-25077338-AT,12-25077341-25077351-AT,12-25077343-25077371-ATATATATG,12-25077352-25077360-AT,12-25077372-25077382-AT,12-25077374-25077385-ATATATATGAT,12-25077383-25077393-AT,12-25077396-25077405-AT;MOTIFS=ATATATATGAT,ATATATATG,AT;STRUC=<VC49298>	HPRC,HGSVC,1KG-ONT	No	0.354	No	NA,NA	NA	NA
chr12:25077244	379832	INS	101	0.8674	0.5116	2	IRAG2(6.8372e-06,0.827)	NA	NA	NA	NA	NA	NA	NA	NA	No	ID=12-25077174-25077184-AT,12-25077185-25077195-AT,12-25077198-25077208-AT,12-25077209-25077217-AT,12-25077220-25077228-AT,12-25077229-25077239-AT,12-25077242-25077252-AT,12-25077253-25077263-AT,12-25077266-25077274-AT,12-25077286-25077296-AT,12-25077299-25077307-AT,12-25077308-25077316-AT,12-25077308-25077330-ATATATATGAT,12-25077317-25077327-AT,12-25077328-25077338-AT,12-25077341-25077351-AT,12-25077343-25077371-ATATATATG,12-25077352-25077360-AT,12-25077372-25077382-AT,12-25077374-25077385-ATATATATGAT,12-25077383-25077393-AT,12-25077396-25077405-AT;MOTIFS=ATATATATGAT,ATATATATG,AT;STRUC=<VC49298>	HPRC,HGSVC,1KG-ONT	No	0.354	Yes	NA,NA	NA	NA
chr12:25077244	379833	INS	64	0.804	0.6937	10	IRAG2(6.8372e-06,0.827)	NA	NA	NA	NA	NA	NA	NA	NA	No	ID=12-25077174-25077184-AT,12-25077185-25077195-AT,12-25077198-25077208-AT,12-25077209-25077217-AT,12-25077220-25077228-AT,12-25077229-25077239-AT,12-25077242-25077252-AT,12-25077253-25077263-AT,12-25077266-25077274-AT,12-25077286-25077296-AT,12-25077299-25077307-AT,12-25077308-25077316-AT,12-25077308-25077330-ATATATATGAT,12-25077317-25077327-AT,12-25077328-25077338-AT,12-25077341-25077351-AT,12-25077343-25077371-ATATATATG,12-25077352-25077360-AT,12-25077372-25077382-AT,12-25077374-25077385-ATATATATGAT,12-25077383-25077393-AT,12-25077396-25077405-AT;MOTIFS=ATATATATGAT,ATATATATG,AT;STRUC=<VC49298>	HPRC,HGSVC,1KG-ONT	No	0.354	Yes	NA,NA	NA	NA
chr12:25077266	379841	INS	145	0.8833	0.4343	132	IRAG2(6.8372e-06,0.827)	NA	NA	NA	NA	NA	NA	NA	NA	No	ID=12-25077174-25077184-AT,12-25077185-25077195-AT,12-25077198-25077208-AT,12-25077209-25077217-AT,12-25077220-25077228-AT,12-25077229-25077239-AT,12-25077242-25077252-AT,12-25077253-25077263-AT,12-25077266-25077274-AT,12-25077286-25077296-AT,12-25077299-25077307-AT,12-25077308-25077316-AT,12-25077308-25077330-ATATATATGAT,12-25077317-25077327-AT,12-25077328-25077338-AT,12-25077341-25077351-AT,12-25077343-25077371-ATATATATG,12-25077352-25077360-AT,12-25077372-25077382-AT,12-25077374-25077385-ATATATATGAT,12-25077383-25077393-AT,12-25077396-25077405-AT;MOTIFS=ATATATATGAT,ATATATATG,AT;STRUC=<VC49298>	HPRC,HGSVC,1KG-ONT	No	0.354	Yes	NA,NA	NA	NA
chr12:25077266	379835	INS	447	0.8786	0.4617	3	IRAG2(6.8372e-06,0.827)	NA	NA	NA	NA	NA	NA	NA	NA	No	ID=12-25077174-25077184-AT,12-25077185-25077195-AT,12-25077198-25077208-AT,12-25077209-25077217-AT,12-25077220-25077228-AT,12-25077229-25077239-AT,12-25077242-25077252-AT,12-25077253-25077263-AT,12-25077266-25077274-AT,12-25077286-25077296-AT,12-25077299-25077307-AT,12-25077308-25077316-AT,12-25077308-25077330-ATATATATGAT,12-25077317-25077327-AT,12-25077328-25077338-AT,12-25077341-25077351-AT,12-25077343-25077371-ATATATATG,12-25077352-25077360-AT,12-25077372-25077382-AT,12-25077374-25077385-ATATATATGAT,12-25077383-25077393-AT,12-25077396-25077405-AT;MOTIFS=ATATATATGAT,ATATATATG,AT;STRUC=<VC49298>	HPRC,HGSVC,1KG-ONT	No	0.354	No	NA,NA	NA	NA
chr12:25077266	379838	INS	138	0.8775	0.4753	11	IRAG2(6.8372e-06,0.827)	NA	NA	NA	NA	NA	NA	NA	NA	No	ID=12-25077174-25077184-AT,12-25077185-25077195-AT,12-25077198-25077208-AT,12-25077209-25077217-AT,12-25077220-25077228-AT,12-25077229-25077239-AT,12-25077242-25077252-AT,12-25077253-25077263-AT,12-25077266-25077274-AT,12-25077286-25077296-AT,12-25077299-25077307-AT,12-25077308-25077316-AT,12-25077308-25077330-ATATATATGAT,12-25077317-25077327-AT,12-25077328-25077338-AT,12-25077341-25077351-AT,12-25077343-25077371-ATATATATG,12-25077352-25077360-AT,12-25077372-25077382-AT,12-25077374-25077385-ATATATATGAT,12-25077383-25077393-AT,12-25077396-25077405-AT;MOTIFS=ATATATATGAT,ATATATATG,AT;STRUC=<VC49298>	HPRC,HGSVC,1KG-ONT	No	0.354	Yes	NA,NA	NA	NA
chr12:25077266	379839	INS	79	0.8864	0.3962	1	IRAG2(6.8372e-06,0.827)	NA	NA	NA	NA	NA	NA	NA	NA	No	ID=12-25077174-25077184-AT,12-25077185-25077195-AT,12-25077198-25077208-AT,12-25077209-25077217-AT,12-25077220-25077228-AT,12-25077229-25077239-AT,12-25077242-25077252-AT,12-25077253-25077263-AT,12-25077266-25077274-AT,12-25077286-25077296-AT,12-25077299-25077307-AT,12-25077308-25077316-AT,12-25077308-25077330-ATATATATGAT,12-25077317-25077327-AT,12-25077328-25077338-AT,12-25077341-25077351-AT,12-25077343-25077371-ATATATATG,12-25077352-25077360-AT,12-25077372-25077382-AT,12-25077374-25077385-ATATATATGAT,12-25077383-25077393-AT,12-25077396-25077405-AT;MOTIFS=ATATATATGAT,ATATATATG,AT;STRUC=<VC49298>	HPRC,HGSVC,1KG-ONT	No	0.354	Yes	NA,NA	NA	NA
chr12:25077266	379840	INS	121	0.915	0.3084	23	IRAG2(6.8372e-06,0.827)	NA	NA	NA	NA	NA	NA	NA	NA	No	ID=12-25077174-25077184-AT,12-25077185-25077195-AT,12-25077198-25077208-AT,12-25077209-25077217-AT,12-25077220-25077228-AT,12-25077229-25077239-AT,12-25077242-25077252-AT,12-25077253-25077263-AT,12-25077266-25077274-AT,12-25077286-25077296-AT,12-25077299-25077307-AT,12-25077308-25077316-AT,12-25077308-25077330-ATATATATGAT,12-25077317-25077327-AT,12-25077328-25077338-AT,12-25077341-25077351-AT,12-25077343-25077371-ATATATATG,12-25077352-25077360-AT,12-25077372-25077382-AT,12-25077374-25077385-ATATATATGAT,12-25077383-25077393-AT,12-25077396-25077405-AT;MOTIFS=ATATATATGAT,ATATATATG,AT;STRUC=<VC49298>	HPRC,HGSVC,1KG-ONT	No	0.354	No	NA,NA	NA	NA
chr12:25077266	379842	INS	168	0.9093	0.3297	4	IRAG2(6.8372e-06,0.827)	NA	NA	NA	NA	NA	NA	NA	NA	No	ID=12-25077174-25077184-AT,12-25077185-25077195-AT,12-25077198-25077208-AT,12-25077209-25077217-AT,12-25077220-25077228-AT,12-25077229-25077239-AT,12-25077242-25077252-AT,12-25077253-25077263-AT,12-25077266-25077274-AT,12-25077286-25077296-AT,12-25077299-25077307-AT,12-25077308-25077316-AT,12-25077308-25077330-ATATATATGAT,12-25077317-25077327-AT,12-25077328-25077338-AT,12-25077341-25077351-AT,12-25077343-25077371-ATATATATG,12-25077352-25077360-AT,12-25077372-25077382-AT,12-25077374-25077385-ATATATATGAT,12-25077383-25077393-AT,12-25077396-25077405-AT;MOTIFS=ATATATATGAT,ATATATATG,AT;STRUC=<VC49298>	HPRC,HGSVC	No	0.354	No	NA,NA	NA	NA
chr12:25077267	379843	INS	114	0.818	0.6561	64	IRAG2(6.8372e-06,0.827)	NA	NA	NA	NA	NA	NA	NA	NA	No	ID=12-25077174-25077184-AT,12-25077185-25077195-AT,12-25077198-25077208-AT,12-25077209-25077217-AT,12-25077220-25077228-AT,12-25077229-25077239-AT,12-25077242-25077252-AT,12-25077253-25077263-AT,12-25077266-25077274-AT,12-25077286-25077296-AT,12-25077299-25077307-AT,12-25077308-25077316-AT,12-25077308-25077330-ATATATATGAT,12-25077317-25077327-AT,12-25077328-25077338-AT,12-25077341-25077351-AT,12-25077343-25077371-ATATATATG,12-25077352-25077360-AT,12-25077372-25077382-AT,12-25077374-25077385-ATATATATGAT,12-25077383-25077393-AT,12-25077396-25077405-AT;MOTIFS=ATATATATGAT,ATATATATG,AT;STRUC=<VC49298>	HPRC,HGSVC,1KG-ONT	No	0.354	Yes	NA,NA	NA	NA
chr12:25077267	379844	INS	283	0.8509	0.5507	7	IRAG2(6.8372e-06,0.827)	NA	NA	NA	NA	NA	NA	NA	NA	No	ID=12-25077174-25077184-AT,12-25077185-25077195-AT,12-25077198-25077208-AT,12-25077209-25077217-AT,12-25077220-25077228-AT,12-25077229-25077239-AT,12-25077242-25077252-AT,12-25077253-25077263-AT,12-25077266-25077274-AT,12-25077286-25077296-AT,12-25077299-25077307-AT,12-25077308-25077316-AT,12-25077308-25077330-ATATATATGAT,12-25077317-25077327-AT,12-25077328-25077338-AT,12-25077341-25077351-AT,12-25077343-25077371-ATATATATG,12-25077352-25077360-AT,12-25077372-25077382-AT,12-25077374-25077385-ATATATATGAT,12-25077383-25077393-AT,12-25077396-25077405-AT;MOTIFS=ATATATATGAT,ATATATATG,AT;STRUC=<VC49298>	HPRC,HGSVC,1KG-ONT	No	0.354	Yes	NA,NA	NA	NA
chr12:25077267	379845	INS	146	0.8827	0.4437	2	IRAG2(6.8372e-06,0.827)	NA	NA	NA	NA	NA	NA	NA	NA	No	ID=12-25077174-25077184-AT,12-25077185-25077195-AT,12-25077198-25077208-AT,12-25077209-25077217-AT,12-25077220-25077228-AT,12-25077229-25077239-AT,12-25077242-25077252-AT,12-25077253-25077263-AT,12-25077266-25077274-AT,12-25077286-25077296-AT,12-25077299-25077307-AT,12-25077308-25077316-AT,12-25077308-25077330-ATATATATGAT,12-25077317-25077327-AT,12-25077328-25077338-AT,12-25077341-25077351-AT,12-25077343-25077371-ATATATATG,12-25077352-25077360-AT,12-25077372-25077382-AT,12-25077374-25077385-ATATATATGAT,12-25077383-25077393-AT,12-25077396-25077405-AT;MOTIFS=ATATATATGAT,ATATATATG,AT;STRUC=<VC49298>	HPRC,HGSVC,1KG-ONT	No	0.354	Yes	NA,NA	NA	NA
chr12:25077272	379846	INS	134	0.802	0.6789	21	IRAG2(6.8372e-06,0.827)	NA	NA	NA	NA	NA	NA	NA	NA	No	ID=12-25077174-25077184-AT,12-25077185-25077195-AT,12-25077198-25077208-AT,12-25077209-25077217-AT,12-25077220-25077228-AT,12-25077229-25077239-AT,12-25077242-25077252-AT,12-25077253-25077263-AT,12-25077266-25077274-AT,12-25077286-25077296-AT,12-25077299-25077307-AT,12-25077308-25077316-AT,12-25077308-25077330-ATATATATGAT,12-25077317-25077327-AT,12-25077328-25077338-AT,12-25077341-25077351-AT,12-25077343-25077371-ATATATATG,12-25077352-25077360-AT,12-25077372-25077382-AT,12-25077374-25077385-ATATATATGAT,12-25077383-25077393-AT,12-25077396-25077405-AT;MOTIFS=ATATATATGAT,ATATATATG,AT;STRUC=<VC49298>	HPRC,HGSVC,1KG-ONT	No	0.354	Yes	NA,NA	NA	NA
chr12:25077273	379852	INS	483	0.9645	0.1887	11	IRAG2(6.8372e-06,0.827)	NA	NA	NA	NA	NA	NA	NA	NA	No	ID=12-25077174-25077184-AT,12-25077185-25077195-AT,12-25077198-25077208-AT,12-25077209-25077217-AT,12-25077220-25077228-AT,12-25077229-25077239-AT,12-25077242-25077252-AT,12-25077253-25077263-AT,12-25077266-25077274-AT,12-25077286-25077296-AT,12-25077299-25077307-AT,12-25077308-25077316-AT,12-25077308-25077330-ATATATATGAT,12-25077317-25077327-AT,12-25077328-25077338-AT,12-25077341-25077351-AT,12-25077343-25077371-ATATATATG,12-25077352-25077360-AT,12-25077372-25077382-AT,12-25077374-25077385-ATATATATGAT,12-25077383-25077393-AT,12-25077396-25077405-AT;MOTIFS=ATATATATGAT,ATATATATG,AT;STRUC=<VC49298>	HPRC,HGSVC,1KG-ONT	No	0.354	Yes	NA,NA	NA	NA
chr12:25077273	379851	INS	509	0.895	0.4013	80	IRAG2(6.8372e-06,0.827)	NA	NA	NA	NA	NA	NA	NA	NA	No	ID=12-25077174-25077184-AT,12-25077185-25077195-AT,12-25077198-25077208-AT,12-25077209-25077217-AT,12-25077220-25077228-AT,12-25077229-25077239-AT,12-25077242-25077252-AT,12-25077253-25077263-AT,12-25077266-25077274-AT,12-25077286-25077296-AT,12-25077299-25077307-AT,12-25077308-25077316-AT,12-25077308-25077330-ATATATATGAT,12-25077317-25077327-AT,12-25077328-25077338-AT,12-25077341-25077351-AT,12-25077343-25077371-ATATATATG,12-25077352-25077360-AT,12-25077372-25077382-AT,12-25077374-25077385-ATATATATGAT,12-25077383-25077393-AT,12-25077396-25077405-AT;MOTIFS=ATATATATGAT,ATATATATG,AT;STRUC=<VC49298>	HPRC,HGSVC,1KG-ONT	No	0.354	Yes	NA,NA	NA	NA
chr12:25077273	379850	INS	695	0.8471	0.5781	5	IRAG2(6.8372e-06,0.827)	NA	NA	NA	NA	NA	NA	NA	NA	No	ID=12-25077174-25077184-AT,12-25077185-25077195-AT,12-25077198-25077208-AT,12-25077209-25077217-AT,12-25077220-25077228-AT,12-25077229-25077239-AT,12-25077242-25077252-AT,12-25077253-25077263-AT,12-25077266-25077274-AT,12-25077286-25077296-AT,12-25077299-25077307-AT,12-25077308-25077316-AT,12-25077308-25077330-ATATATATGAT,12-25077317-25077327-AT,12-25077328-25077338-AT,12-25077341-25077351-AT,12-25077343-25077371-ATATATATG,12-25077352-25077360-AT,12-25077372-25077382-AT,12-25077374-25077385-ATATATATGAT,12-25077383-25077393-AT,12-25077396-25077405-AT;MOTIFS=ATATATATGAT,ATATATATG,AT;STRUC=<VC49298>	HPRC,HGSVC	No	0.354	Yes	NA,NA	NA	NA
chr12:25077273	379849	INS	573	0.9527	0.2011	48	IRAG2(6.8372e-06,0.827)	NA	NA	NA	NA	NA	NA	NA	NA	No	ID=12-25077174-25077184-AT,12-25077185-25077195-AT,12-25077198-25077208-AT,12-25077209-25077217-AT,12-25077220-25077228-AT,12-25077229-25077239-AT,12-25077242-25077252-AT,12-25077253-25077263-AT,12-25077266-25077274-AT,12-25077286-25077296-AT,12-25077299-25077307-AT,12-25077308-25077316-AT,12-25077308-25077330-ATATATATGAT,12-25077317-25077327-AT,12-25077328-25077338-AT,12-25077341-25077351-AT,12-25077343-25077371-ATATATATG,12-25077352-25077360-AT,12-25077372-25077382-AT,12-25077374-25077385-ATATATATGAT,12-25077383-25077393-AT,12-25077396-25077405-AT;MOTIFS=ATATATATGAT,ATATATATG,AT;STRUC=<VC49298>	HPRC,HGSVC	No	0.354	Yes	NA,NA	NA	NA
chr12:25077273	379848	INS	621	0.8766	0.5088	3	IRAG2(6.8372e-06,0.827)	NA	NA	NA	NA	NA	NA	NA	NA	No	ID=12-25077174-25077184-AT,12-25077185-25077195-AT,12-25077198-25077208-AT,12-25077209-25077217-AT,12-25077220-25077228-AT,12-25077229-25077239-AT,12-25077242-25077252-AT,12-25077253-25077263-AT,12-25077266-25077274-AT,12-25077286-25077296-AT,12-25077299-25077307-AT,12-25077308-25077316-AT,12-25077308-25077330-ATATATATGAT,12-25077317-25077327-AT,12-25077328-25077338-AT,12-25077341-25077351-AT,12-25077343-25077371-ATATATATG,12-25077352-25077360-AT,12-25077372-25077382-AT,12-25077374-25077385-ATATATATGAT,12-25077383-25077393-AT,12-25077396-25077405-AT;MOTIFS=ATATATATGAT,ATATATATG,AT;STRUC=<VC49298>	HPRC,HGSVC	No	0.354	Yes	NA,NA	NA	NA
chr12:25077273	379847	INS	383	0.9387	0.2398	1	IRAG2(6.8372e-06,0.827)	NA	NA	NA	NA	NA	NA	NA	NA	No	ID=12-25077174-25077184-AT,12-25077185-25077195-AT,12-25077198-25077208-AT,12-25077209-25077217-AT,12-25077220-25077228-AT,12-25077229-25077239-AT,12-25077242-25077252-AT,12-25077253-25077263-AT,12-25077266-25077274-AT,12-25077286-25077296-AT,12-25077299-25077307-AT,12-25077308-25077316-AT,12-25077308-25077330-ATATATATGAT,12-25077317-25077327-AT,12-25077328-25077338-AT,12-25077341-25077351-AT,12-25077343-25077371-ATATATATG,12-25077352-25077360-AT,12-25077372-25077382-AT,12-25077374-25077385-ATATATATGAT,12-25077383-25077393-AT,12-25077396-25077405-AT;MOTIFS=ATATATATGAT,ATATATATG,AT;STRUC=<VC49298>	HPRC,HGSVC,1KG-ONT	No	0.354	No	NA,NA	NA	NA
chr12:25077274	379854	INS	521	0.8665	0.5054	7	IRAG2(6.8372e-06,0.827)	NA	NA	NA	NA	NA	NA	NA	NA	No	ID=12-25077174-25077184-AT,12-25077185-25077195-AT,12-25077198-25077208-AT,12-25077209-25077217-AT,12-25077220-25077228-AT,12-25077229-25077239-AT,12-25077242-25077252-AT,12-25077253-25077263-AT,12-25077266-25077274-AT,12-25077286-25077296-AT,12-25077299-25077307-AT,12-25077308-25077316-AT,12-25077308-25077330-ATATATATGAT,12-25077317-25077327-AT,12-25077328-25077338-AT,12-25077341-25077351-AT,12-25077343-25077371-ATATATATG,12-25077352-25077360-AT,12-25077372-25077382-AT,12-25077374-25077385-ATATATATGAT,12-25077383-25077393-AT,12-25077396-25077405-AT;MOTIFS=ATATATATGAT,ATATATATG,AT;STRUC=<VC49298>	HPRC,HGSVC,1KG-ONT	No	0.354	Yes	NA,NA	NA	NA
chr12:25077274	379855	INS	619	0.8025	0.6926	6	IRAG2(6.8372e-06,0.827)	NA	NA	NA	NA	NA	NA	NA	NA	No	ID=12-25077174-25077184-AT,12-25077185-25077195-AT,12-25077198-25077208-AT,12-25077209-25077217-AT,12-25077220-25077228-AT,12-25077229-25077239-AT,12-25077242-25077252-AT,12-25077253-25077263-AT,12-25077266-25077274-AT,12-25077286-25077296-AT,12-25077299-25077307-AT,12-25077308-25077316-AT,12-25077308-25077330-ATATATATGAT,12-25077317-25077327-AT,12-25077328-25077338-AT,12-25077341-25077351-AT,12-25077343-25077371-ATATATATG,12-25077352-25077360-AT,12-25077372-25077382-AT,12-25077374-25077385-ATATATATGAT,12-25077383-25077393-AT,12-25077396-25077405-AT;MOTIFS=ATATATATGAT,ATATATATG,AT;STRUC=<VC49298>	HPRC,HGSVC	No	0.354	No	NA,NA	NA	NA
chr12:25077274	379856	INS	571	0.8451	0.6213	13	IRAG2(6.8372e-06,0.827)	NA	NA	NA	NA	NA	NA	NA	NA	No	ID=12-25077174-25077184-AT,12-25077185-25077195-AT,12-25077198-25077208-AT,12-25077209-25077217-AT,12-25077220-25077228-AT,12-25077229-25077239-AT,12-25077242-25077252-AT,12-25077253-25077263-AT,12-25077266-25077274-AT,12-25077286-25077296-AT,12-25077299-25077307-AT,12-25077308-25077316-AT,12-25077308-25077330-ATATATATGAT,12-25077317-25077327-AT,12-25077328-25077338-AT,12-25077341-25077351-AT,12-25077343-25077371-ATATATATG,12-25077352-25077360-AT,12-25077372-25077382-AT,12-25077374-25077385-ATATATATGAT,12-25077383-25077393-AT,12-25077396-25077405-AT;MOTIFS=ATATATATGAT,ATATATATG,AT;STRUC=<VC49298>	HPRC,HGSVC	No	0.354	Yes	NA,NA	NA	NA
chr12:25077285	379857	INS	116	0.9786	0.1156	2	IRAG2(6.8372e-06,0.827)	NA	NA	NA	NA	NA	NA	NA	NA	No	ID=12-25077174-25077184-AT,12-25077185-25077195-AT,12-25077198-25077208-AT,12-25077209-25077217-AT,12-25077220-25077228-AT,12-25077229-25077239-AT,12-25077242-25077252-AT,12-25077253-25077263-AT,12-25077266-25077274-AT,12-25077286-25077296-AT,12-25077299-25077307-AT,12-25077308-25077316-AT,12-25077308-25077330-ATATATATGAT,12-25077317-25077327-AT,12-25077328-25077338-AT,12-25077341-25077351-AT,12-25077343-25077371-ATATATATG,12-25077352-25077360-AT,12-25077372-25077382-AT,12-25077374-25077385-ATATATATGAT,12-25077383-25077393-AT,12-25077396-25077405-AT;MOTIFS=ATATATATGAT,ATATATATG,AT;STRUC=<VC49298>	HPRC,HGSVC,1KG-ONT	No	0.354	No	NA,NA	NA	NA
chr12:25077286	379860	INS	99	0.8466	0.5869	3	IRAG2(6.8372e-06,0.827)	NA	NA	NA	NA	NA	NA	NA	NA	No	ID=12-25077174-25077184-AT,12-25077185-25077195-AT,12-25077198-25077208-AT,12-25077209-25077217-AT,12-25077220-25077228-AT,12-25077229-25077239-AT,12-25077242-25077252-AT,12-25077253-25077263-AT,12-25077266-25077274-AT,12-25077286-25077296-AT,12-25077299-25077307-AT,12-25077308-25077316-AT,12-25077308-25077330-ATATATATGAT,12-25077317-25077327-AT,12-25077328-25077338-AT,12-25077341-25077351-AT,12-25077343-25077371-ATATATATG,12-25077352-25077360-AT,12-25077372-25077382-AT,12-25077374-25077385-ATATATATGAT,12-25077383-25077393-AT,12-25077396-25077405-AT;MOTIFS=ATATATATGAT,ATATATATG,AT;STRUC=<VC49298>	HPRC,HGSVC,1KG-ONT	No	0.354	No	NA,NA	NA	NA
chr12:25077286	379862	INS	90	0.8196	0.6369	14	IRAG2(6.8372e-06,0.827)	NA	NA	NA	NA	NA	NA	NA	NA	No	ID=12-25077174-25077184-AT,12-25077185-25077195-AT,12-25077198-25077208-AT,12-25077209-25077217-AT,12-25077220-25077228-AT,12-25077229-25077239-AT,12-25077242-25077252-AT,12-25077253-25077263-AT,12-25077266-25077274-AT,12-25077286-25077296-AT,12-25077299-25077307-AT,12-25077308-25077316-AT,12-25077308-25077330-ATATATATGAT,12-25077317-25077327-AT,12-25077328-25077338-AT,12-25077341-25077351-AT,12-25077343-25077371-ATATATATG,12-25077352-25077360-AT,12-25077372-25077382-AT,12-25077374-25077385-ATATATATGAT,12-25077383-25077393-AT,12-25077396-25077405-AT;MOTIFS=ATATATATGAT,ATATATATG,AT;STRUC=<VC49298>	HPRC,HGSVC,1KG-ONT	No	0.354	Yes	NA,NA	NA	NA
chr12:25077286	379859	INS	127	0.8173	0.6487	34	IRAG2(6.8372e-06,0.827)	NA	NA	NA	NA	NA	NA	NA	NA	No	ID=12-25077174-25077184-AT,12-25077185-25077195-AT,12-25077198-25077208-AT,12-25077209-25077217-AT,12-25077220-25077228-AT,12-25077229-25077239-AT,12-25077242-25077252-AT,12-25077253-25077263-AT,12-25077266-25077274-AT,12-25077286-25077296-AT,12-25077299-25077307-AT,12-25077308-25077316-AT,12-25077308-25077330-ATATATATGAT,12-25077317-25077327-AT,12-25077328-25077338-AT,12-25077341-25077351-AT,12-25077343-25077371-ATATATATG,12-25077352-25077360-AT,12-25077372-25077382-AT,12-25077374-25077385-ATATATATGAT,12-25077383-25077393-AT,12-25077396-25077405-AT;MOTIFS=ATATATATGAT,ATATATATG,AT;STRUC=<VC49298>	HPRC,HGSVC,1KG-ONT	No	0.354	Yes	NA,NA	NA	NA
chr12:25077286	379861	INS	110	0.8739	0.5358	4	IRAG2(6.8372e-06,0.827)	NA	NA	NA	NA	NA	NA	NA	NA	No	ID=12-25077174-25077184-AT,12-25077185-25077195-AT,12-25077198-25077208-AT,12-25077209-25077217-AT,12-25077220-25077228-AT,12-25077229-25077239-AT,12-25077242-25077252-AT,12-25077253-25077263-AT,12-25077266-25077274-AT,12-25077286-25077296-AT,12-25077299-25077307-AT,12-25077308-25077316-AT,12-25077308-25077330-ATATATATGAT,12-25077317-25077327-AT,12-25077328-25077338-AT,12-25077341-25077351-AT,12-25077343-25077371-ATATATATG,12-25077352-25077360-AT,12-25077372-25077382-AT,12-25077374-25077385-ATATATATGAT,12-25077383-25077393-AT,12-25077396-25077405-AT;MOTIFS=ATATATATGAT,ATATATATG,AT;STRUC=<VC49298>	HPRC,HGSVC,1KG-ONT	No	0.354	No	NA,NA	NA	NA
chr12:25077287	379863	INS	179	0.8239	0.6057	8	IRAG2(6.8372e-06,0.827)	NA	NA	NA	NA	NA	NA	NA	NA	No	ID=12-25077174-25077184-AT,12-25077185-25077195-AT,12-25077198-25077208-AT,12-25077209-25077217-AT,12-25077220-25077228-AT,12-25077229-25077239-AT,12-25077242-25077252-AT,12-25077253-25077263-AT,12-25077266-25077274-AT,12-25077286-25077296-AT,12-25077299-25077307-AT,12-25077308-25077316-AT,12-25077308-25077330-ATATATATGAT,12-25077317-25077327-AT,12-25077328-25077338-AT,12-25077341-25077351-AT,12-25077343-25077371-ATATATATG,12-25077352-25077360-AT,12-25077372-25077382-AT,12-25077374-25077385-ATATATATGAT,12-25077383-25077393-AT,12-25077396-25077405-AT;MOTIFS=ATATATATGAT,ATATATATG,AT;STRUC=<VC49298>	HPRC,HGSVC	No	0.354	No	NA,NA	NA	NA
chr12:25077308	379864	INS	527	0.912	0.3329	52	IRAG2(6.8372e-06,0.827)	NA	NA	NA	NA	NA	NA	NA	NA	No	ID=12-25077174-25077184-AT,12-25077185-25077195-AT,12-25077198-25077208-AT,12-25077209-25077217-AT,12-25077220-25077228-AT,12-25077229-25077239-AT,12-25077242-25077252-AT,12-25077253-25077263-AT,12-25077266-25077274-AT,12-25077286-25077296-AT,12-25077299-25077307-AT,12-25077308-25077316-AT,12-25077308-25077330-ATATATATGAT,12-25077317-25077327-AT,12-25077328-25077338-AT,12-25077341-25077351-AT,12-25077343-25077371-ATATATATG,12-25077352-25077360-AT,12-25077372-25077382-AT,12-25077374-25077385-ATATATATGAT,12-25077383-25077393-AT,12-25077396-25077405-AT;MOTIFS=ATATATATGAT,ATATATATG,AT;STRUC=<VC49298>	HPRC,HGSVC,1KG-ONT	No	0.354	Yes	NA,NA	NA	NA
chr12:25077308	379865	INS	479	0.809	0.6809	27	IRAG2(6.8372e-06,0.827)	NA	NA	NA	NA	NA	NA	NA	NA	No	ID=12-25077174-25077184-AT,12-25077185-25077195-AT,12-25077198-25077208-AT,12-25077209-25077217-AT,12-25077220-25077228-AT,12-25077229-25077239-AT,12-25077242-25077252-AT,12-25077253-25077263-AT,12-25077266-25077274-AT,12-25077286-25077296-AT,12-25077299-25077307-AT,12-25077308-25077316-AT,12-25077308-25077330-ATATATATGAT,12-25077317-25077327-AT,12-25077328-25077338-AT,12-25077341-25077351-AT,12-25077343-25077371-ATATATATG,12-25077352-25077360-AT,12-25077372-25077382-AT,12-25077374-25077385-ATATATATGAT,12-25077383-25077393-AT,12-25077396-25077405-AT;MOTIFS=ATATATATGAT,ATATATATG,AT;STRUC=<VC49298>	HPRC,HGSVC,1KG-ONT	No	0.354	Yes	NA,NA	NA	NA
chr12:25077308	379866	INS	322	0.943	0.2297	3	IRAG2(6.8372e-06,0.827)	NA	NA	NA	NA	NA	NA	NA	NA	No	ID=12-25077174-25077184-AT,12-25077185-25077195-AT,12-25077198-25077208-AT,12-25077209-25077217-AT,12-25077220-25077228-AT,12-25077229-25077239-AT,12-25077242-25077252-AT,12-25077253-25077263-AT,12-25077266-25077274-AT,12-25077286-25077296-AT,12-25077299-25077307-AT,12-25077308-25077316-AT,12-25077308-25077330-ATATATATGAT,12-25077317-25077327-AT,12-25077328-25077338-AT,12-25077341-25077351-AT,12-25077343-25077371-ATATATATG,12-25077352-25077360-AT,12-25077372-25077382-AT,12-25077374-25077385-ATATATATGAT,12-25077383-25077393-AT,12-25077396-25077405-AT;MOTIFS=ATATATATGAT,ATATATATG,AT;STRUC=<VC49298>	HPRC,HGSVC,1KG-ONT	No	0.354	No	NA,NA	NA	NA
chr12:25077308	379867	INS	296	0.8164	0.6548	8	IRAG2(6.8372e-06,0.827)	NA	NA	NA	NA	NA	NA	NA	NA	No	ID=12-25077174-25077184-AT,12-25077185-25077195-AT,12-25077198-25077208-AT,12-25077209-25077217-AT,12-25077220-25077228-AT,12-25077229-25077239-AT,12-25077242-25077252-AT,12-25077253-25077263-AT,12-25077266-25077274-AT,12-25077286-25077296-AT,12-25077299-25077307-AT,12-25077308-25077316-AT,12-25077308-25077330-ATATATATGAT,12-25077317-25077327-AT,12-25077328-25077338-AT,12-25077341-25077351-AT,12-25077343-25077371-ATATATATG,12-25077352-25077360-AT,12-25077372-25077382-AT,12-25077374-25077385-ATATATATGAT,12-25077383-25077393-AT,12-25077396-25077405-AT;MOTIFS=ATATATATGAT,ATATATATG,AT;STRUC=<VC49298>	HPRC,HGSVC,1KG-ONT	No	0.354	Yes	NA,NA	NA	NA
chr12:25077308	379868	INS	276	0.9519	0.2026	8	IRAG2(6.8372e-06,0.827)	NA	NA	NA	NA	NA	NA	NA	NA	No	ID=12-25077174-25077184-AT,12-25077185-25077195-AT,12-25077198-25077208-AT,12-25077209-25077217-AT,12-25077220-25077228-AT,12-25077229-25077239-AT,12-25077242-25077252-AT,12-25077253-25077263-AT,12-25077266-25077274-AT,12-25077286-25077296-AT,12-25077299-25077307-AT,12-25077308-25077316-AT,12-25077308-25077330-ATATATATGAT,12-25077317-25077327-AT,12-25077328-25077338-AT,12-25077341-25077351-AT,12-25077343-25077371-ATATATATG,12-25077352-25077360-AT,12-25077372-25077382-AT,12-25077374-25077385-ATATATATGAT,12-25077383-25077393-AT,12-25077396-25077405-AT;MOTIFS=ATATATATGAT,ATATATATG,AT;STRUC=<VC49298>	HPRC,HGSVC	No	0.354	No	NA,NA	NA	NA
chr12:25077308	379869	INS	345	0.822	0.6544	7	IRAG2(6.8372e-06,0.827)	NA	NA	NA	NA	NA	NA	NA	NA	No	ID=12-25077174-25077184-AT,12-25077185-25077195-AT,12-25077198-25077208-AT,12-25077209-25077217-AT,12-25077220-25077228-AT,12-25077229-25077239-AT,12-25077242-25077252-AT,12-25077253-25077263-AT,12-25077266-25077274-AT,12-25077286-25077296-AT,12-25077299-25077307-AT,12-25077308-25077316-AT,12-25077308-25077330-ATATATATGAT,12-25077317-25077327-AT,12-25077328-25077338-AT,12-25077341-25077351-AT,12-25077343-25077371-ATATATATG,12-25077352-25077360-AT,12-25077372-25077382-AT,12-25077374-25077385-ATATATATGAT,12-25077383-25077393-AT,12-25077396-25077405-AT;MOTIFS=ATATATATGAT,ATATATATG,AT;STRUC=<VC49298>	HPRC,HGSVC,1KG-ONT	No	0.354	Yes	NA,NA	NA	NA
chr12:25077308	379870	INS	259	0.8259	0.616	10	IRAG2(6.8372e-06,0.827)	NA	NA	NA	NA	NA	NA	NA	NA	No	ID=12-25077174-25077184-AT,12-25077185-25077195-AT,12-25077198-25077208-AT,12-25077209-25077217-AT,12-25077220-25077228-AT,12-25077229-25077239-AT,12-25077242-25077252-AT,12-25077253-25077263-AT,12-25077266-25077274-AT,12-25077286-25077296-AT,12-25077299-25077307-AT,12-25077308-25077316-AT,12-25077308-25077330-ATATATATGAT,12-25077317-25077327-AT,12-25077328-25077338-AT,12-25077341-25077351-AT,12-25077343-25077371-ATATATATG,12-25077352-25077360-AT,12-25077372-25077382-AT,12-25077374-25077385-ATATATATGAT,12-25077383-25077393-AT,12-25077396-25077405-AT;MOTIFS=ATATATATGAT,ATATATATG,AT;STRUC=<VC49298>	HPRC,HGSVC	No	0.354	Yes	NA,NA	NA	NA
chr12:25077316	379871	INS	455	0.8925	0.434	1	IRAG2(6.8372e-06,0.827)	NA	NA	NA	NA	NA	NA	NA	NA	No	ID=12-25077174-25077184-AT,12-25077185-25077195-AT,12-25077198-25077208-AT,12-25077209-25077217-AT,12-25077220-25077228-AT,12-25077229-25077239-AT,12-25077242-25077252-AT,12-25077253-25077263-AT,12-25077266-25077274-AT,12-25077286-25077296-AT,12-25077299-25077307-AT,12-25077308-25077316-AT,12-25077308-25077330-ATATATATGAT,12-25077317-25077327-AT,12-25077328-25077338-AT,12-25077341-25077351-AT,12-25077343-25077371-ATATATATG,12-25077352-25077360-AT,12-25077372-25077382-AT,12-25077374-25077385-ATATATATGAT,12-25077383-25077393-AT,12-25077396-25077405-AT;MOTIFS=ATATATATGAT,ATATATATG,AT;STRUC=<VC49298>	HPRC,HGSVC,1KG-ONT	No	0.354	No	NA,NA	NA	NA
chr12:25077351	379872	INS	196	0.8976	0.3916	2	IRAG2(6.8372e-06,0.827)	NA	NA	NA	NA	NA	NA	NA	NA	No	ID=12-25077174-25077184-AT,12-25077185-25077195-AT,12-25077198-25077208-AT,12-25077209-25077217-AT,12-25077220-25077228-AT,12-25077229-25077239-AT,12-25077242-25077252-AT,12-25077253-25077263-AT,12-25077266-25077274-AT,12-25077286-25077296-AT,12-25077299-25077307-AT,12-25077308-25077316-AT,12-25077308-25077330-ATATATATGAT,12-25077317-25077327-AT,12-25077328-25077338-AT,12-25077341-25077351-AT,12-25077343-25077371-ATATATATG,12-25077352-25077360-AT,12-25077372-25077382-AT,12-25077374-25077385-ATATATATGAT,12-25077383-25077393-AT,12-25077396-25077405-AT;MOTIFS=ATATATATGAT,ATATATATG,AT;STRUC=<VC49298>	HPRC,HGSVC	No	0.354	No	NA,NA	NA	NA
chr12:25077352	379874	INS	383	0.8245	0.6339	7	IRAG2(6.8372e-06,0.827)	NA	NA	NA	NA	NA	NA	NA	NA	No	ID=12-25077174-25077184-AT,12-25077185-25077195-AT,12-25077198-25077208-AT,12-25077209-25077217-AT,12-25077220-25077228-AT,12-25077229-25077239-AT,12-25077242-25077252-AT,12-25077253-25077263-AT,12-25077266-25077274-AT,12-25077286-25077296-AT,12-25077299-25077307-AT,12-25077308-25077316-AT,12-25077308-25077330-ATATATATGAT,12-25077317-25077327-AT,12-25077328-25077338-AT,12-25077341-25077351-AT,12-25077343-25077371-ATATATATG,12-25077352-25077360-AT,12-25077372-25077382-AT,12-25077374-25077385-ATATATATGAT,12-25077383-25077393-AT,12-25077396-25077405-AT;MOTIFS=ATATATATGAT,ATATATATG,AT;STRUC=<VC49298>	HPRC,HGSVC,1KG-ONT	No	0.354	Yes	NA,NA	NA	NA
chr12:25077352	379873	INS	113	0.8591	0.5526	1	IRAG2(6.8372e-06,0.827)	NA	NA	NA	NA	NA	NA	NA	NA	No	ID=12-25077174-25077184-AT,12-25077185-25077195-AT,12-25077198-25077208-AT,12-25077209-25077217-AT,12-25077220-25077228-AT,12-25077229-25077239-AT,12-25077242-25077252-AT,12-25077253-25077263-AT,12-25077266-25077274-AT,12-25077286-25077296-AT,12-25077299-25077307-AT,12-25077308-25077316-AT,12-25077308-25077330-ATATATATGAT,12-25077317-25077327-AT,12-25077328-25077338-AT,12-25077341-25077351-AT,12-25077343-25077371-ATATATATG,12-25077352-25077360-AT,12-25077372-25077382-AT,12-25077374-25077385-ATATATATGAT,12-25077383-25077393-AT,12-25077396-25077405-AT;MOTIFS=ATATATATGAT,ATATATATG,AT;STRUC=<VC49298>	HPRC,HGSVC,1KG-ONT	No	0.354	No	NA,NA	NA	NA
chr12:25077360	379877	INS	217	0.8197	0.6841	3	IRAG2(6.8372e-06,0.827)	NA	NA	NA	NA	NA	NA	NA	NA	No	ID=12-25077174-25077184-AT,12-25077185-25077195-AT,12-25077198-25077208-AT,12-25077209-25077217-AT,12-25077220-25077228-AT,12-25077229-25077239-AT,12-25077242-25077252-AT,12-25077253-25077263-AT,12-25077266-25077274-AT,12-25077286-25077296-AT,12-25077299-25077307-AT,12-25077308-25077316-AT,12-25077308-25077330-ATATATATGAT,12-25077317-25077327-AT,12-25077328-25077338-AT,12-25077341-25077351-AT,12-25077343-25077371-ATATATATG,12-25077352-25077360-AT,12-25077372-25077382-AT,12-25077374-25077385-ATATATATGAT,12-25077383-25077393-AT,12-25077396-25077405-AT;MOTIFS=ATATATATGAT,ATATATATG,AT;STRUC=<VC49298>	HPRC,HGSVC	No	0.354	No	NA,NA	NA	NA
chr12:25077360	379882	INS	92	0.8521	0.5544	1	IRAG2(6.8372e-06,0.827)	NA	NA	NA	NA	NA	NA	NA	NA	No	ID=12-25077174-25077184-AT,12-25077185-25077195-AT,12-25077198-25077208-AT,12-25077209-25077217-AT,12-25077220-25077228-AT,12-25077229-25077239-AT,12-25077242-25077252-AT,12-25077253-25077263-AT,12-25077266-25077274-AT,12-25077286-25077296-AT,12-25077299-25077307-AT,12-25077308-25077316-AT,12-25077308-25077330-ATATATATGAT,12-25077317-25077327-AT,12-25077328-25077338-AT,12-25077341-25077351-AT,12-25077343-25077371-ATATATATG,12-25077352-25077360-AT,12-25077372-25077382-AT,12-25077374-25077385-ATATATATGAT,12-25077383-25077393-AT,12-25077396-25077405-AT;MOTIFS=ATATATATGAT,ATATATATG,AT;STRUC=<VC49298>	HPRC,HGSVC,1KG-ONT	No	0.354	No	NA,NA	NA	NA
chr12:25077360	379880	INS	70	0.795	0.695	157	IRAG2(6.8372e-06,0.827)	NA	NA	NA	NA	NA	NA	NA	NA	No	ID=12-25077174-25077184-AT,12-25077185-25077195-AT,12-25077198-25077208-AT,12-25077209-25077217-AT,12-25077220-25077228-AT,12-25077229-25077239-AT,12-25077242-25077252-AT,12-25077253-25077263-AT,12-25077266-25077274-AT,12-25077286-25077296-AT,12-25077299-25077307-AT,12-25077308-25077316-AT,12-25077308-25077330-ATATATATGAT,12-25077317-25077327-AT,12-25077328-25077338-AT,12-25077341-25077351-AT,12-25077343-25077371-ATATATATG,12-25077352-25077360-AT,12-25077372-25077382-AT,12-25077374-25077385-ATATATATGAT,12-25077383-25077393-AT,12-25077396-25077405-AT;MOTIFS=ATATATATGAT,ATATATATG,AT;STRUC=<VC49298>	HPRC,HGSVC,1KG-ONT	No	0.354	Yes	NA,NA	NA	NA
chr12:25077360	379878	INS	193	0.7976	0.6991	16	IRAG2(6.8372e-06,0.827)	NA	NA	NA	NA	NA	NA	NA	NA	No	ID=12-25077174-25077184-AT,12-25077185-25077195-AT,12-25077198-25077208-AT,12-25077209-25077217-AT,12-25077220-25077228-AT,12-25077229-25077239-AT,12-25077242-25077252-AT,12-25077253-25077263-AT,12-25077266-25077274-AT,12-25077286-25077296-AT,12-25077299-25077307-AT,12-25077308-25077316-AT,12-25077308-25077330-ATATATATGAT,12-25077317-25077327-AT,12-25077328-25077338-AT,12-25077341-25077351-AT,12-25077343-25077371-ATATATATG,12-25077352-25077360-AT,12-25077372-25077382-AT,12-25077374-25077385-ATATATATGAT,12-25077383-25077393-AT,12-25077396-25077405-AT;MOTIFS=ATATATATGAT,ATATATATG,AT;STRUC=<VC49298>	HPRC,HGSVC	No	0.354	Yes	NA,NA	NA	NA
chr12:25077360	379876	INS	331	0.8216	0.6434	2	IRAG2(6.8372e-06,0.827)	NA	NA	NA	NA	NA	NA	NA	NA	No	ID=12-25077174-25077184-AT,12-25077185-25077195-AT,12-25077198-25077208-AT,12-25077209-25077217-AT,12-25077220-25077228-AT,12-25077229-25077239-AT,12-25077242-25077252-AT,12-25077253-25077263-AT,12-25077266-25077274-AT,12-25077286-25077296-AT,12-25077299-25077307-AT,12-25077308-25077316-AT,12-25077308-25077330-ATATATATGAT,12-25077317-25077327-AT,12-25077328-25077338-AT,12-25077341-25077351-AT,12-25077343-25077371-ATATATATG,12-25077352-25077360-AT,12-25077372-25077382-AT,12-25077374-25077385-ATATATATGAT,12-25077383-25077393-AT,12-25077396-25077405-AT;MOTIFS=ATATATATGAT,ATATATATG,AT;STRUC=<VC49298>	HPRC,HGSVC,1KG-ONT	No	0.354	No	NA,NA	NA	NA
chr12:25077360	379875	INS	355	0.8345	0.6465	12	IRAG2(6.8372e-06,0.827)	NA	NA	NA	NA	NA	NA	NA	NA	No	ID=12-25077174-25077184-AT,12-25077185-25077195-AT,12-25077198-25077208-AT,12-25077209-25077217-AT,12-25077220-25077228-AT,12-25077229-25077239-AT,12-25077242-25077252-AT,12-25077253-25077263-AT,12-25077266-25077274-AT,12-25077286-25077296-AT,12-25077299-25077307-AT,12-25077308-25077316-AT,12-25077308-25077330-ATATATATGAT,12-25077317-25077327-AT,12-25077328-25077338-AT,12-25077341-25077351-AT,12-25077343-25077371-ATATATATG,12-25077352-25077360-AT,12-25077372-25077382-AT,12-25077374-25077385-ATATATATGAT,12-25077383-25077393-AT,12-25077396-25077405-AT;MOTIFS=ATATATATGAT,ATATATATG,AT;STRUC=<VC49298>	HPRC,HGSVC,1KG-ONT	No	0.354	Yes	NA,NA	NA	NA
chr12:25077361	379884	INS	105	0.8544	0.5772	6	IRAG2(6.8372e-06,0.827)	NA	NA	NA	NA	NA	NA	NA	NA	No	ID=12-25077174-25077184-AT,12-25077185-25077195-AT,12-25077198-25077208-AT,12-25077209-25077217-AT,12-25077220-25077228-AT,12-25077229-25077239-AT,12-25077242-25077252-AT,12-25077253-25077263-AT,12-25077266-25077274-AT,12-25077286-25077296-AT,12-25077299-25077307-AT,12-25077308-25077316-AT,12-25077308-25077330-ATATATATGAT,12-25077317-25077327-AT,12-25077328-25077338-AT,12-25077341-25077351-AT,12-25077343-25077371-ATATATATG,12-25077352-25077360-AT,12-25077372-25077382-AT,12-25077374-25077385-ATATATATGAT,12-25077383-25077393-AT,12-25077396-25077405-AT;MOTIFS=ATATATATGAT,ATATATATG,AT;STRUC=<VC49298>	HPRC,HGSVC,1KG-ONT	No	0.354	Yes	NA,NA	NA	NA
chr12:25077361	379885	INS	92	0.8978	0.3851	10	IRAG2(6.8372e-06,0.827)	NA	NA	NA	NA	NA	NA	NA	NA	No	ID=12-25077174-25077184-AT,12-25077185-25077195-AT,12-25077198-25077208-AT,12-25077209-25077217-AT,12-25077220-25077228-AT,12-25077229-25077239-AT,12-25077242-25077252-AT,12-25077253-25077263-AT,12-25077266-25077274-AT,12-25077286-25077296-AT,12-25077299-25077307-AT,12-25077308-25077316-AT,12-25077308-25077330-ATATATATGAT,12-25077317-25077327-AT,12-25077328-25077338-AT,12-25077341-25077351-AT,12-25077343-25077371-ATATATATG,12-25077352-25077360-AT,12-25077372-25077382-AT,12-25077374-25077385-ATATATATGAT,12-25077383-25077393-AT,12-25077396-25077405-AT;MOTIFS=ATATATATGAT,ATATATATG,AT;STRUC=<VC49298>	HPRC,HGSVC,1KG-ONT	No	0.354	Yes	NA,NA	NA	NA
chr12:25077371	379887	INS	133	0.8607	0.5324	28	IRAG2(6.8372e-06,0.827)	NA	NA	NA	NA	NA	NA	NA	NA	No	ID=12-25077174-25077184-AT,12-25077185-25077195-AT,12-25077198-25077208-AT,12-25077209-25077217-AT,12-25077220-25077228-AT,12-25077229-25077239-AT,12-25077242-25077252-AT,12-25077253-25077263-AT,12-25077266-25077274-AT,12-25077286-25077296-AT,12-25077299-25077307-AT,12-25077308-25077316-AT,12-25077308-25077330-ATATATATGAT,12-25077317-25077327-AT,12-25077328-25077338-AT,12-25077341-25077351-AT,12-25077343-25077371-ATATATATG,12-25077352-25077360-AT,12-25077372-25077382-AT,12-25077374-25077385-ATATATATGAT,12-25077383-25077393-AT,12-25077396-25077405-AT;MOTIFS=ATATATATGAT,ATATATATG,AT;STRUC=<VC49298>	HPRC,HGSVC,1KG-ONT	No	0.354	Yes	NA,NA	NA	NA
chr12:25077374	379889	INS	362	0.856	0.5514	43	IRAG2(6.8372e-06,0.827)	NA	NA	NA	NA	NA	NA	NA	NA	No	ID=12-25077174-25077184-AT,12-25077185-25077195-AT,12-25077198-25077208-AT,12-25077209-25077217-AT,12-25077220-25077228-AT,12-25077229-25077239-AT,12-25077242-25077252-AT,12-25077253-25077263-AT,12-25077266-25077274-AT,12-25077286-25077296-AT,12-25077299-25077307-AT,12-25077308-25077316-AT,12-25077308-25077330-ATATATATGAT,12-25077317-25077327-AT,12-25077328-25077338-AT,12-25077341-25077351-AT,12-25077343-25077371-ATATATATG,12-25077352-25077360-AT,12-25077372-25077382-AT,12-25077374-25077385-ATATATATGAT,12-25077383-25077393-AT,12-25077396-25077405-AT;MOTIFS=ATATATATGAT,ATATATATG,AT;STRUC=<VC49298>	HPRC,HGSVC,1KG-ONT	No	0.354	Yes	NA,NA	NA	NA
chr12:25077374	379896	INS	51	0.8662	0.4943	11	IRAG2(6.8372e-06,0.827)	NA	NA	NA	NA	NA	NA	NA	NA	No	ID=12-25077174-25077184-AT,12-25077185-25077195-AT,12-25077198-25077208-AT,12-25077209-25077217-AT,12-25077220-25077228-AT,12-25077229-25077239-AT,12-25077242-25077252-AT,12-25077253-25077263-AT,12-25077266-25077274-AT,12-25077286-25077296-AT,12-25077299-25077307-AT,12-25077308-25077316-AT,12-25077308-25077330-ATATATATGAT,12-25077317-25077327-AT,12-25077328-25077338-AT,12-25077341-25077351-AT,12-25077343-25077371-ATATATATG,12-25077352-25077360-AT,12-25077372-25077382-AT,12-25077374-25077385-ATATATATGAT,12-25077383-25077393-AT,12-25077396-25077405-AT;MOTIFS=ATATATATGAT,ATATATATG,AT;STRUC=<VC49298>	HGSVC	No	0.354	Yes	NA,NA	NA	NA
chr12:25077374	379895	INS	75	0.9812	0.0951	4	IRAG2(6.8372e-06,0.827)	NA	NA	NA	NA	NA	NA	NA	NA	No	ID=12-25077174-25077184-AT,12-25077185-25077195-AT,12-25077198-25077208-AT,12-25077209-25077217-AT,12-25077220-25077228-AT,12-25077229-25077239-AT,12-25077242-25077252-AT,12-25077253-25077263-AT,12-25077266-25077274-AT,12-25077286-25077296-AT,12-25077299-25077307-AT,12-25077308-25077316-AT,12-25077308-25077330-ATATATATGAT,12-25077317-25077327-AT,12-25077328-25077338-AT,12-25077341-25077351-AT,12-25077343-25077371-ATATATATG,12-25077352-25077360-AT,12-25077372-25077382-AT,12-25077374-25077385-ATATATATGAT,12-25077383-25077393-AT,12-25077396-25077405-AT;MOTIFS=ATATATATGAT,ATATATATG,AT;STRUC=<VC49298>	HPRC,HGSVC,1KG-ONT	No	0.354	No	NA,NA	NA	NA
chr12:25077374	379894	INS	143	0.85	0.5537	3	IRAG2(6.8372e-06,0.827)	NA	NA	NA	NA	NA	NA	NA	NA	No	ID=12-25077174-25077184-AT,12-25077185-25077195-AT,12-25077198-25077208-AT,12-25077209-25077217-AT,12-25077220-25077228-AT,12-25077229-25077239-AT,12-25077242-25077252-AT,12-25077253-25077263-AT,12-25077266-25077274-AT,12-25077286-25077296-AT,12-25077299-25077307-AT,12-25077308-25077316-AT,12-25077308-25077330-ATATATATGAT,12-25077317-25077327-AT,12-25077328-25077338-AT,12-25077341-25077351-AT,12-25077343-25077371-ATATATATG,12-25077352-25077360-AT,12-25077372-25077382-AT,12-25077374-25077385-ATATATATGAT,12-25077383-25077393-AT,12-25077396-25077405-AT;MOTIFS=ATATATATGAT,ATATATATG,AT;STRUC=<VC49298>	HPRC,HGSVC,1KG-ONT	No	0.354	Yes	NA,NA	NA	NA
chr12:25077374	379892	INS	77	0.852	0.5721	19	IRAG2(6.8372e-06,0.827)	NA	NA	NA	NA	NA	NA	NA	NA	No	ID=12-25077174-25077184-AT,12-25077185-25077195-AT,12-25077198-25077208-AT,12-25077209-25077217-AT,12-25077220-25077228-AT,12-25077229-25077239-AT,12-25077242-25077252-AT,12-25077253-25077263-AT,12-25077266-25077274-AT,12-25077286-25077296-AT,12-25077299-25077307-AT,12-25077308-25077316-AT,12-25077308-25077330-ATATATATGAT,12-25077317-25077327-AT,12-25077328-25077338-AT,12-25077341-25077351-AT,12-25077343-25077371-ATATATATG,12-25077352-25077360-AT,12-25077372-25077382-AT,12-25077374-25077385-ATATATATGAT,12-25077383-25077393-AT,12-25077396-25077405-AT;MOTIFS=ATATATATGAT,ATATATATG,AT;STRUC=<VC49298>	HPRC,HGSVC,1KG-ONT	No	0.354	Yes	NA,NA	NA	NA
chr12:25077374	379891	INS	55	0.8205	0.6472	29	IRAG2(6.8372e-06,0.827)	NA	NA	NA	NA	NA	NA	NA	NA	No	ID=12-25077174-25077184-AT,12-25077185-25077195-AT,12-25077198-25077208-AT,12-25077209-25077217-AT,12-25077220-25077228-AT,12-25077229-25077239-AT,12-25077242-25077252-AT,12-25077253-25077263-AT,12-25077266-25077274-AT,12-25077286-25077296-AT,12-25077299-25077307-AT,12-25077308-25077316-AT,12-25077308-25077330-ATATATATGAT,12-25077317-25077327-AT,12-25077328-25077338-AT,12-25077341-25077351-AT,12-25077343-25077371-ATATATATG,12-25077352-25077360-AT,12-25077372-25077382-AT,12-25077374-25077385-ATATATATGAT,12-25077383-25077393-AT,12-25077396-25077405-AT;MOTIFS=ATATATATGAT,ATATATATG,AT;STRUC=<VC49298>	HPRC,HGSVC,1KG-ONT	No	0.354	No	NA,NA	NA	NA
chr12:25077374	379893	INS	154	0.8422	0.6163	28	IRAG2(6.8372e-06,0.827)	NA	NA	NA	NA	NA	NA	NA	NA	No	ID=12-25077174-25077184-AT,12-25077185-25077195-AT,12-25077198-25077208-AT,12-25077209-25077217-AT,12-25077220-25077228-AT,12-25077229-25077239-AT,12-25077242-25077252-AT,12-25077253-25077263-AT,12-25077266-25077274-AT,12-25077286-25077296-AT,12-25077299-25077307-AT,12-25077308-25077316-AT,12-25077308-25077330-ATATATATGAT,12-25077317-25077327-AT,12-25077328-25077338-AT,12-25077341-25077351-AT,12-25077343-25077371-ATATATATG,12-25077352-25077360-AT,12-25077372-25077382-AT,12-25077374-25077385-ATATATATGAT,12-25077383-25077393-AT,12-25077396-25077405-AT;MOTIFS=ATATATATGAT,ATATATATG,AT;STRUC=<VC49298>	HPRC,HGSVC,1KG-ONT	No	0.354	Yes	NA,NA	NA	NA
chr12:25077374	379888	INS	386	0.8588	0.5239	14	IRAG2(6.8372e-06,0.827)	NA	NA	NA	NA	NA	NA	NA	NA	No	ID=12-25077174-25077184-AT,12-25077185-25077195-AT,12-25077198-25077208-AT,12-25077209-25077217-AT,12-25077220-25077228-AT,12-25077229-25077239-AT,12-25077242-25077252-AT,12-25077253-25077263-AT,12-25077266-25077274-AT,12-25077286-25077296-AT,12-25077299-25077307-AT,12-25077308-25077316-AT,12-25077308-25077330-ATATATATGAT,12-25077317-25077327-AT,12-25077328-25077338-AT,12-25077341-25077351-AT,12-25077343-25077371-ATATATATG,12-25077352-25077360-AT,12-25077372-25077382-AT,12-25077374-25077385-ATATATATGAT,12-25077383-25077393-AT,12-25077396-25077405-AT;MOTIFS=ATATATATGAT,ATATATATG,AT;STRUC=<VC49298>	HPRC,HGSVC,1KG-ONT	No	0.354	Yes	NA,NA	NA	NA
chr12:25077374	379890	INS	434	0.8302	0.6364	7	IRAG2(6.8372e-06,0.827)	NA	NA	NA	NA	NA	NA	NA	NA	No	ID=12-25077174-25077184-AT,12-25077185-25077195-AT,12-25077198-25077208-AT,12-25077209-25077217-AT,12-25077220-25077228-AT,12-25077229-25077239-AT,12-25077242-25077252-AT,12-25077253-25077263-AT,12-25077266-25077274-AT,12-25077286-25077296-AT,12-25077299-25077307-AT,12-25077308-25077316-AT,12-25077308-25077330-ATATATATGAT,12-25077317-25077327-AT,12-25077328-25077338-AT,12-25077341-25077351-AT,12-25077343-25077371-ATATATATG,12-25077352-25077360-AT,12-25077372-25077382-AT,12-25077374-25077385-ATATATATGAT,12-25077383-25077393-AT,12-25077396-25077405-AT;MOTIFS=ATATATATGAT,ATATATATG,AT;STRUC=<VC49298>	HPRC,HGSVC,1KG-ONT	No	0.354	Yes	NA,NA	NA	NA
chr12:25085739	379897	INS	50	0.8115	0.6986	64	IRAG2(6.8372e-06,0.827)	NA	NA	NA	NA	NA	NA	NA	NA	No	NA	HPRC,1KG-ONT	No	2.17	Yes	NA,NA	NA	NA
chr12:25085739	379898	INS	55	0.8836	0.4462	155	IRAG2(6.8372e-06,0.827)	NA	NA	NA	NA	NA	NA	NA	NA	No	NA	HPRC,1KG-ONT	No	2.17	Yes	NA,NA	NA	NA
chr12:25085739	379899	INS	61	0.9606	0.1581	38	IRAG2(6.8372e-06,0.827)	NA	NA	NA	NA	NA	NA	NA	NA	No	NA	HPRC,1KG-ONT	No	2.17	Yes	NA,NA	NA	NA
chr12:25085739	379900	INS	67	0.8877	0.4504	1	IRAG2(6.8372e-06,0.827)	NA	NA	NA	NA	NA	NA	NA	NA	No	NA	HPRC,1KG-ONT	No	2.17	No	NA,NA	NA	NA
chr12:25086042	379901	INS	212	0.833	0.6188	1	IRAG2(6.8372e-06,0.827)	NA	NA	NA	NA	NA	NA	NA	NA	No	NA	NA	Yes	2.17	No	NA,NA	NA	NA
chr12:25087643	379902	INS	325	0.946	0.2094	9	IRAG2(6.8372e-06,0.827)	NA	NA	NA	NA	NA	NA	NA	NA	No	NA	NA	Yes	2.941	Yes	NA,NA	NA	NA
chr12:25106528	379903	INS	499	0.8244	0.6218	121	IRAG2(6.8372e-06,0.827)	NA	NA	NA	NA	NA	NA	NA	NA	No	NA	HGSVC,1KG-ONT	Yes	2.387	Yes	NA,NA	NA	NA
chr12:25106536	379904	INS	468	0.8869	0.4254	823	IRAG2(6.8372e-06,0.827)	NA	NA	NA	NA	NA	NA	NA	NA	No	ID=12-25106559-25106569-AT;MOTIFS=AT;STRUC=(AT)n	HGSVC,1KG-ONT	Yes	2.387	Yes	NA,NA	NA	NA
chr12:25120317	379906	INS	56	0.837	0.6184	2	CFAP94(NA,NA)	NA	NA	NA	NA	NA	NA	NA	NA	No	ID=12-25120294-25120306-AG,12-25120312-25120316-AG;MOTIFS=AG;STRUC=<VC49303>	HGSVC	No	3.188	No	NA,NA	NA	NA
chr12:25120317	379905	INS	50	0.8458	0.6525	12	CFAP94(NA,NA)	NA	NA	NA	NA	NA	NA	NA	NA	No	ID=12-25120294-25120306-AG,12-25120312-25120316-AG;MOTIFS=AG;STRUC=<VC49303>	HGSVC	No	3.188	Yes	NA,NA	NA	NA
chr12:25120321	379907	INS	62	0.9414	0.2365	1	CFAP94(NA,NA)	NA	NA	NA	NA	NA	NA	NA	NA	No	ID=12-25120294-25120306-AG,12-25120312-25120316-AG;MOTIFS=AG;STRUC=<VC49303>,ID=12-25120317-25120341-GA;MOTIFS=GA;STRUC=<TR753068>	HGSVC	No	3.188	No	NA,NA	NA	NA
chr12:25132485	379908	DEL	459	0.8835	0.442	226	CFAP94(NA,NA)	NA	NA	NA	NA	NA	NA	NA	NA	No	ID=12-25132601-25132610-TAA;MOTIFS=TAA;STRUC=<TR753085>	HPRC,HGSVC,1KG-ONT	Yes	4.484	Yes	NA,NA	NA	NA
chr12:25174348	379912	INS	250	0.858	0.5322	6	CFAP94(NA,NA)	NA	NA	NA	NA	NA	NA	NA	NA	No	ID=12-25174338-25174348-AT,12-25174349-25174359-AT,12-25174389-25174395-AT,12-25174416-25174426-AT,12-25174447-25174457-AT,12-25174449-25174467-ATATATATC,12-25174478-25174488-AT,12-25174509-25174519-AT,12-25174540-25174550-AT,12-25174551-25174561-AT,12-25174593-25174603-AT,12-25174604-25174614-AT,12-25174657-25174665-AT,12-25174668-25174678-AT,12-25174679-25174689-AT,12-25174714-25174724-AT,12-25174725-25174735-AT,12-25174738-25174748-AT,12-25174749-25174761-AT;MOTIFS=ATATATATC,AT;STRUC=<VC49311>	HPRC,HGSVC	No	1.616	No	NA,NA	NA	NA
chr12:25174348	379911	INS	188	0.8235	0.6394	1	CFAP94(NA,NA)	NA	NA	NA	NA	NA	NA	NA	NA	No	ID=12-25174338-25174348-AT,12-25174349-25174359-AT,12-25174389-25174395-AT,12-25174416-25174426-AT,12-25174447-25174457-AT,12-25174449-25174467-ATATATATC,12-25174478-25174488-AT,12-25174509-25174519-AT,12-25174540-25174550-AT,12-25174551-25174561-AT,12-25174593-25174603-AT,12-25174604-25174614-AT,12-25174657-25174665-AT,12-25174668-25174678-AT,12-25174679-25174689-AT,12-25174714-25174724-AT,12-25174725-25174735-AT,12-25174738-25174748-AT,12-25174749-25174761-AT;MOTIFS=ATATATATC,AT;STRUC=<VC49311>	HPRC,HGSVC,1KG-ONT	No	1.616	Yes	NA,NA	NA	NA
chr12:25174362	379913	INS	254	0.8849	0.6301	15	CFAP94(NA,NA)	NA	NA	NA	NA	NA	NA	NA	NA	No	ID=12-25174338-25174348-AT,12-25174349-25174359-AT,12-25174389-25174395-AT,12-25174416-25174426-AT,12-25174447-25174457-AT,12-25174449-25174467-ATATATATC,12-25174478-25174488-AT,12-25174509-25174519-AT,12-25174540-25174550-AT,12-25174551-25174561-AT,12-25174593-25174603-AT,12-25174604-25174614-AT,12-25174657-25174665-AT,12-25174668-25174678-AT,12-25174679-25174689-AT,12-25174714-25174724-AT,12-25174725-25174735-AT,12-25174738-25174748-AT,12-25174749-25174761-AT;MOTIFS=ATATATATC,AT;STRUC=<VC49311>	HPRC,HGSVC	No	1.616	Yes	NA,NA	NA	NA
chr12:25174370	379914	INS	280	0.8374	0.6174	15	CFAP94(NA,NA)	NA	NA	NA	NA	NA	NA	NA	NA	No	ID=12-25174338-25174348-AT,12-25174349-25174359-AT,12-25174389-25174395-AT,12-25174416-25174426-AT,12-25174447-25174457-AT,12-25174449-25174467-ATATATATC,12-25174478-25174488-AT,12-25174509-25174519-AT,12-25174540-25174550-AT,12-25174551-25174561-AT,12-25174593-25174603-AT,12-25174604-25174614-AT,12-25174657-25174665-AT,12-25174668-25174678-AT,12-25174679-25174689-AT,12-25174714-25174724-AT,12-25174725-25174735-AT,12-25174738-25174748-AT,12-25174749-25174761-AT;MOTIFS=ATATATATC,AT;STRUC=<VC49311>	HPRC,HGSVC,1KG-ONT	No	1.616	Yes	NA,NA	NA	NA
chr12:25174371	379915	INS	79	0.8641	0.5208	1	CFAP94(NA,NA)	NA	NA	NA	NA	NA	NA	NA	NA	No	ID=12-25174338-25174348-AT,12-25174349-25174359-AT,12-25174389-25174395-AT,12-25174416-25174426-AT,12-25174447-25174457-AT,12-25174449-25174467-ATATATATC,12-25174478-25174488-AT,12-25174509-25174519-AT,12-25174540-25174550-AT,12-25174551-25174561-AT,12-25174593-25174603-AT,12-25174604-25174614-AT,12-25174657-25174665-AT,12-25174668-25174678-AT,12-25174679-25174689-AT,12-25174714-25174724-AT,12-25174725-25174735-AT,12-25174738-25174748-AT,12-25174749-25174761-AT;MOTIFS=ATATATATC,AT;STRUC=<VC49311>	HPRC,HGSVC	No	1.616	No	NA,NA	NA	NA
chr12:25174371	379936	INS	114	0.8485	0.6124	2	CFAP94(NA,NA)	NA	NA	NA	NA	NA	NA	NA	NA	No	ID=12-25174338-25174348-AT,12-25174349-25174359-AT,12-25174389-25174395-AT,12-25174416-25174426-AT,12-25174447-25174457-AT,12-25174449-25174467-ATATATATC,12-25174478-25174488-AT,12-25174509-25174519-AT,12-25174540-25174550-AT,12-25174551-25174561-AT,12-25174593-25174603-AT,12-25174604-25174614-AT,12-25174657-25174665-AT,12-25174668-25174678-AT,12-25174679-25174689-AT,12-25174714-25174724-AT,12-25174725-25174735-AT,12-25174738-25174748-AT,12-25174749-25174761-AT;MOTIFS=ATATATATC,AT;STRUC=<VC49311>	HPRC,HGSVC,1KG-ONT	No	1.616	No	NA,NA	NA	NA
chr12:25174371	379937	INS	366	0.8299	0.642	175	CFAP94(NA,NA)	NA	NA	NA	NA	NA	NA	NA	NA	No	ID=12-25174338-25174348-AT,12-25174349-25174359-AT,12-25174389-25174395-AT,12-25174416-25174426-AT,12-25174447-25174457-AT,12-25174449-25174467-ATATATATC,12-25174478-25174488-AT,12-25174509-25174519-AT,12-25174540-25174550-AT,12-25174551-25174561-AT,12-25174593-25174603-AT,12-25174604-25174614-AT,12-25174657-25174665-AT,12-25174668-25174678-AT,12-25174679-25174689-AT,12-25174714-25174724-AT,12-25174725-25174735-AT,12-25174738-25174748-AT,12-25174749-25174761-AT;MOTIFS=ATATATATC,AT;STRUC=<VC49311>	HPRC,HGSVC,1KG-ONT	No	1.616	No	NA,NA	NA	NA
chr12:25174371	379938	INS	107	0.8967	0.6489	3	CFAP94(NA,NA)	NA	NA	NA	NA	NA	NA	NA	NA	No	ID=12-25174338-25174348-AT,12-25174349-25174359-AT,12-25174389-25174395-AT,12-25174416-25174426-AT,12-25174447-25174457-AT,12-25174449-25174467-ATATATATC,12-25174478-25174488-AT,12-25174509-25174519-AT,12-25174540-25174550-AT,12-25174551-25174561-AT,12-25174593-25174603-AT,12-25174604-25174614-AT,12-25174657-25174665-AT,12-25174668-25174678-AT,12-25174679-25174689-AT,12-25174714-25174724-AT,12-25174725-25174735-AT,12-25174738-25174748-AT,12-25174749-25174761-AT;MOTIFS=ATATATATC,AT;STRUC=<VC49311>	HPRC,HGSVC,1KG-ONT	No	1.616	No	NA,NA	NA	NA
chr12:25174371	379939	INS	129	0.8428	0.6054	22	CFAP94(NA,NA)	NA	NA	NA	NA	NA	NA	NA	NA	No	ID=12-25174338-25174348-AT,12-25174349-25174359-AT,12-25174389-25174395-AT,12-25174416-25174426-AT,12-25174447-25174457-AT,12-25174449-25174467-ATATATATC,12-25174478-25174488-AT,12-25174509-25174519-AT,12-25174540-25174550-AT,12-25174551-25174561-AT,12-25174593-25174603-AT,12-25174604-25174614-AT,12-25174657-25174665-AT,12-25174668-25174678-AT,12-25174679-25174689-AT,12-25174714-25174724-AT,12-25174725-25174735-AT,12-25174738-25174748-AT,12-25174749-25174761-AT;MOTIFS=ATATATATC,AT;STRUC=<VC49311>	HPRC,HGSVC,1KG-ONT	No	1.616	No	NA,NA	NA	NA
chr12:25174371	379941	INS	148	0.8441	0.6041	30	CFAP94(NA,NA)	NA	NA	NA	NA	NA	NA	NA	NA	No	ID=12-25174338-25174348-AT,12-25174349-25174359-AT,12-25174389-25174395-AT,12-25174416-25174426-AT,12-25174447-25174457-AT,12-25174449-25174467-ATATATATC,12-25174478-25174488-AT,12-25174509-25174519-AT,12-25174540-25174550-AT,12-25174551-25174561-AT,12-25174593-25174603-AT,12-25174604-25174614-AT,12-25174657-25174665-AT,12-25174668-25174678-AT,12-25174679-25174689-AT,12-25174714-25174724-AT,12-25174725-25174735-AT,12-25174738-25174748-AT,12-25174749-25174761-AT;MOTIFS=ATATATATC,AT;STRUC=<VC49311>	HPRC,HGSVC,1KG-ONT	No	1.616	No	NA,NA	NA	NA
chr12:25174371	379935	INS	447	0.8845	0.4229	240	CFAP94(NA,NA)	NA	NA	NA	NA	NA	NA	NA	NA	No	ID=12-25174338-25174348-AT,12-25174349-25174359-AT,12-25174389-25174395-AT,12-25174416-25174426-AT,12-25174447-25174457-AT,12-25174449-25174467-ATATATATC,12-25174478-25174488-AT,12-25174509-25174519-AT,12-25174540-25174550-AT,12-25174551-25174561-AT,12-25174593-25174603-AT,12-25174604-25174614-AT,12-25174657-25174665-AT,12-25174668-25174678-AT,12-25174679-25174689-AT,12-25174714-25174724-AT,12-25174725-25174735-AT,12-25174738-25174748-AT,12-25174749-25174761-AT;MOTIFS=ATATATATC,AT;STRUC=<VC49311>	HPRC,HGSVC,1KG-ONT	No	1.616	Yes	NA,NA	NA	NA
chr12:25174371	379934	INS	416	0.9641	0.1626	211	CFAP94(NA,NA)	NA	NA	NA	NA	NA	NA	NA	NA	No	ID=12-25174338-25174348-AT,12-25174349-25174359-AT,12-25174389-25174395-AT,12-25174416-25174426-AT,12-25174447-25174457-AT,12-25174449-25174467-ATATATATC,12-25174478-25174488-AT,12-25174509-25174519-AT,12-25174540-25174550-AT,12-25174551-25174561-AT,12-25174593-25174603-AT,12-25174604-25174614-AT,12-25174657-25174665-AT,12-25174668-25174678-AT,12-25174679-25174689-AT,12-25174714-25174724-AT,12-25174725-25174735-AT,12-25174738-25174748-AT,12-25174749-25174761-AT;MOTIFS=ATATATATC,AT;STRUC=<VC49311>	HPRC,HGSVC,1KG-ONT	No	1.616	No	NA,NA	NA	NA
chr12:25174371	379933	INS	205	0.906	0.3276	8	CFAP94(NA,NA)	NA	NA	NA	NA	NA	NA	NA	NA	No	ID=12-25174338-25174348-AT,12-25174349-25174359-AT,12-25174389-25174395-AT,12-25174416-25174426-AT,12-25174447-25174457-AT,12-25174449-25174467-ATATATATC,12-25174478-25174488-AT,12-25174509-25174519-AT,12-25174540-25174550-AT,12-25174551-25174561-AT,12-25174593-25174603-AT,12-25174604-25174614-AT,12-25174657-25174665-AT,12-25174668-25174678-AT,12-25174679-25174689-AT,12-25174714-25174724-AT,12-25174725-25174735-AT,12-25174738-25174748-AT,12-25174749-25174761-AT;MOTIFS=ATATATATC,AT;STRUC=<VC49311>	HPRC,HGSVC,1KG-ONT	No	1.616	No	NA,NA	NA	NA
chr12:25174371	379932	INS	174	0.857	0.5258	7	CFAP94(NA,NA)	NA	NA	NA	NA	NA	NA	NA	NA	No	ID=12-25174338-25174348-AT,12-25174349-25174359-AT,12-25174389-25174395-AT,12-25174416-25174426-AT,12-25174447-25174457-AT,12-25174449-25174467-ATATATATC,12-25174478-25174488-AT,12-25174509-25174519-AT,12-25174540-25174550-AT,12-25174551-25174561-AT,12-25174593-25174603-AT,12-25174604-25174614-AT,12-25174657-25174665-AT,12-25174668-25174678-AT,12-25174679-25174689-AT,12-25174714-25174724-AT,12-25174725-25174735-AT,12-25174738-25174748-AT,12-25174749-25174761-AT;MOTIFS=ATATATATC,AT;STRUC=<VC49311>	HPRC,HGSVC,1KG-ONT	No	1.616	No	NA,NA	NA	NA
chr12:25174371	379931	INS	271	0.8218	0.6373	103	CFAP94(NA,NA)	NA	NA	NA	NA	NA	NA	NA	NA	No	ID=12-25174338-25174348-AT,12-25174349-25174359-AT,12-25174389-25174395-AT,12-25174416-25174426-AT,12-25174447-25174457-AT,12-25174449-25174467-ATATATATC,12-25174478-25174488-AT,12-25174509-25174519-AT,12-25174540-25174550-AT,12-25174551-25174561-AT,12-25174593-25174603-AT,12-25174604-25174614-AT,12-25174657-25174665-AT,12-25174668-25174678-AT,12-25174679-25174689-AT,12-25174714-25174724-AT,12-25174725-25174735-AT,12-25174738-25174748-AT,12-25174749-25174761-AT;MOTIFS=ATATATATC,AT;STRUC=<VC49311>	HPRC,HGSVC,1KG-ONT	No	1.616	No	NA,NA	NA	NA
chr12:25174371	379930	INS	240	0.8679	0.4917	57	CFAP94(NA,NA)	NA	NA	NA	NA	NA	NA	NA	NA	No	ID=12-25174338-25174348-AT,12-25174349-25174359-AT,12-25174389-25174395-AT,12-25174416-25174426-AT,12-25174447-25174457-AT,12-25174449-25174467-ATATATATC,12-25174478-25174488-AT,12-25174509-25174519-AT,12-25174540-25174550-AT,12-25174551-25174561-AT,12-25174593-25174603-AT,12-25174604-25174614-AT,12-25174657-25174665-AT,12-25174668-25174678-AT,12-25174679-25174689-AT,12-25174714-25174724-AT,12-25174725-25174735-AT,12-25174738-25174748-AT,12-25174749-25174761-AT;MOTIFS=ATATATATC,AT;STRUC=<VC49311>	HPRC,HGSVC	No	1.616	No	NA,NA	NA	NA
chr12:25174371	379929	INS	209	0.8236	0.6411	196	CFAP94(NA,NA)	NA	NA	NA	NA	NA	NA	NA	NA	No	ID=12-25174338-25174348-AT,12-25174349-25174359-AT,12-25174389-25174395-AT,12-25174416-25174426-AT,12-25174447-25174457-AT,12-25174449-25174467-ATATATATC,12-25174478-25174488-AT,12-25174509-25174519-AT,12-25174540-25174550-AT,12-25174551-25174561-AT,12-25174593-25174603-AT,12-25174604-25174614-AT,12-25174657-25174665-AT,12-25174668-25174678-AT,12-25174679-25174689-AT,12-25174714-25174724-AT,12-25174725-25174735-AT,12-25174738-25174748-AT,12-25174749-25174761-AT;MOTIFS=ATATATATC,AT;STRUC=<VC49311>	HPRC,HGSVC,1KG-ONT	No	1.616	No	NA,NA	NA	NA
chr12:25174371	379927	INS	187	0.8758	0.4439	84	CFAP94(NA,NA)	NA	NA	NA	NA	NA	NA	NA	NA	No	ID=12-25174338-25174348-AT,12-25174349-25174359-AT,12-25174389-25174395-AT,12-25174416-25174426-AT,12-25174447-25174457-AT,12-25174449-25174467-ATATATATC,12-25174478-25174488-AT,12-25174509-25174519-AT,12-25174540-25174550-AT,12-25174551-25174561-AT,12-25174593-25174603-AT,12-25174604-25174614-AT,12-25174657-25174665-AT,12-25174668-25174678-AT,12-25174679-25174689-AT,12-25174714-25174724-AT,12-25174725-25174735-AT,12-25174738-25174748-AT,12-25174749-25174761-AT;MOTIFS=ATATATATC,AT;STRUC=<VC49311>	HPRC,HGSVC,1KG-ONT	No	1.616	No	NA,NA	NA	NA
chr12:25174371	379916	INS	269	0.9277	0.3094	68	CFAP94(NA,NA)	NA	NA	NA	NA	NA	NA	NA	NA	No	ID=12-25174338-25174348-AT,12-25174349-25174359-AT,12-25174389-25174395-AT,12-25174416-25174426-AT,12-25174447-25174457-AT,12-25174449-25174467-ATATATATC,12-25174478-25174488-AT,12-25174509-25174519-AT,12-25174540-25174550-AT,12-25174551-25174561-AT,12-25174593-25174603-AT,12-25174604-25174614-AT,12-25174657-25174665-AT,12-25174668-25174678-AT,12-25174679-25174689-AT,12-25174714-25174724-AT,12-25174725-25174735-AT,12-25174738-25174748-AT,12-25174749-25174761-AT;MOTIFS=ATATATATC,AT;STRUC=<VC49311>	HPRC,HGSVC,1KG-ONT	No	1.616	No	NA,NA	NA	NA
chr12:25174371	379917	INS	284	0.875	0.4508	4	CFAP94(NA,NA)	NA	NA	NA	NA	NA	NA	NA	NA	No	ID=12-25174338-25174348-AT,12-25174349-25174359-AT,12-25174389-25174395-AT,12-25174416-25174426-AT,12-25174447-25174457-AT,12-25174449-25174467-ATATATATC,12-25174478-25174488-AT,12-25174509-25174519-AT,12-25174540-25174550-AT,12-25174551-25174561-AT,12-25174593-25174603-AT,12-25174604-25174614-AT,12-25174657-25174665-AT,12-25174668-25174678-AT,12-25174679-25174689-AT,12-25174714-25174724-AT,12-25174725-25174735-AT,12-25174738-25174748-AT,12-25174749-25174761-AT;MOTIFS=ATATATATC,AT;STRUC=<VC49311>	HPRC,HGSVC,1KG-ONT	No	1.616	No	NA,NA	NA	NA
chr12:25174371	379918	INS	182	0.8269	0.6586	2	CFAP94(NA,NA)	NA	NA	NA	NA	NA	NA	NA	NA	No	ID=12-25174338-25174348-AT,12-25174349-25174359-AT,12-25174389-25174395-AT,12-25174416-25174426-AT,12-25174447-25174457-AT,12-25174449-25174467-ATATATATC,12-25174478-25174488-AT,12-25174509-25174519-AT,12-25174540-25174550-AT,12-25174551-25174561-AT,12-25174593-25174603-AT,12-25174604-25174614-AT,12-25174657-25174665-AT,12-25174668-25174678-AT,12-25174679-25174689-AT,12-25174714-25174724-AT,12-25174725-25174735-AT,12-25174738-25174748-AT,12-25174749-25174761-AT;MOTIFS=ATATATATC,AT;STRUC=<VC49311>	HPRC,HGSVC,1KG-ONT	No	1.616	No	NA,NA	NA	NA
chr12:25174371	379919	INS	399	0.8209	0.6403	19	CFAP94(NA,NA)	NA	NA	NA	NA	NA	NA	NA	NA	No	ID=12-25174338-25174348-AT,12-25174349-25174359-AT,12-25174389-25174395-AT,12-25174416-25174426-AT,12-25174447-25174457-AT,12-25174449-25174467-ATATATATC,12-25174478-25174488-AT,12-25174509-25174519-AT,12-25174540-25174550-AT,12-25174551-25174561-AT,12-25174593-25174603-AT,12-25174604-25174614-AT,12-25174657-25174665-AT,12-25174668-25174678-AT,12-25174679-25174689-AT,12-25174714-25174724-AT,12-25174725-25174735-AT,12-25174738-25174748-AT,12-25174749-25174761-AT;MOTIFS=ATATATATC,AT;STRUC=<VC49311>	HPRC,HGSVC,1KG-ONT	No	1.616	Yes	NA,NA	NA	NA
chr12:25174371	379920	INS	322	0.8302	0.6769	35	CFAP94(NA,NA)	NA	NA	NA	NA	NA	NA	NA	NA	No	ID=12-25174338-25174348-AT,12-25174349-25174359-AT,12-25174389-25174395-AT,12-25174416-25174426-AT,12-25174447-25174457-AT,12-25174449-25174467-ATATATATC,12-25174478-25174488-AT,12-25174509-25174519-AT,12-25174540-25174550-AT,12-25174551-25174561-AT,12-25174593-25174603-AT,12-25174604-25174614-AT,12-25174657-25174665-AT,12-25174668-25174678-AT,12-25174679-25174689-AT,12-25174714-25174724-AT,12-25174725-25174735-AT,12-25174738-25174748-AT,12-25174749-25174761-AT;MOTIFS=ATATATATC,AT;STRUC=<VC49311>	HPRC,HGSVC,1KG-ONT	No	1.616	No	NA,NA	NA	NA
chr12:25174371	379928	INS	154	0.8505	0.5629	1	CFAP94(NA,NA)	NA	NA	NA	NA	NA	NA	NA	NA	No	ID=12-25174338-25174348-AT,12-25174349-25174359-AT,12-25174389-25174395-AT,12-25174416-25174426-AT,12-25174447-25174457-AT,12-25174449-25174467-ATATATATC,12-25174478-25174488-AT,12-25174509-25174519-AT,12-25174540-25174550-AT,12-25174551-25174561-AT,12-25174593-25174603-AT,12-25174604-25174614-AT,12-25174657-25174665-AT,12-25174668-25174678-AT,12-25174679-25174689-AT,12-25174714-25174724-AT,12-25174725-25174735-AT,12-25174738-25174748-AT,12-25174749-25174761-AT;MOTIFS=ATATATATC,AT;STRUC=<VC49311>	HPRC,HGSVC,1KG-ONT	No	1.616	No	NA,NA	NA	NA
chr12:25174371	379921	INS	220	0.8057	0.6655	5	CFAP94(NA,NA)	NA	NA	NA	NA	NA	NA	NA	NA	No	ID=12-25174338-25174348-AT,12-25174349-25174359-AT,12-25174389-25174395-AT,12-25174416-25174426-AT,12-25174447-25174457-AT,12-25174449-25174467-ATATATATC,12-25174478-25174488-AT,12-25174509-25174519-AT,12-25174540-25174550-AT,12-25174551-25174561-AT,12-25174593-25174603-AT,12-25174604-25174614-AT,12-25174657-25174665-AT,12-25174668-25174678-AT,12-25174679-25174689-AT,12-25174714-25174724-AT,12-25174725-25174735-AT,12-25174738-25174748-AT,12-25174749-25174761-AT;MOTIFS=ATATATATC,AT;STRUC=<VC49311>	HPRC,HGSVC,1KG-ONT	No	1.616	No	NA,NA	NA	NA
chr12:25174371	379922	INS	249	0.8901	0.424	26	CFAP94(NA,NA)	NA	NA	NA	NA	NA	NA	NA	NA	No	ID=12-25174338-25174348-AT,12-25174349-25174359-AT,12-25174389-25174395-AT,12-25174416-25174426-AT,12-25174447-25174457-AT,12-25174449-25174467-ATATATATC,12-25174478-25174488-AT,12-25174509-25174519-AT,12-25174540-25174550-AT,12-25174551-25174561-AT,12-25174593-25174603-AT,12-25174604-25174614-AT,12-25174657-25174665-AT,12-25174668-25174678-AT,12-25174679-25174689-AT,12-25174714-25174724-AT,12-25174725-25174735-AT,12-25174738-25174748-AT,12-25174749-25174761-AT;MOTIFS=ATATATATC,AT;STRUC=<VC49311>	HPRC,HGSVC	No	1.616	No	NA,NA	NA	NA
chr12:25174371	379924	INS	162	0.8547	0.5784	4	CFAP94(NA,NA)	NA	NA	NA	NA	NA	NA	NA	NA	No	ID=12-25174338-25174348-AT,12-25174349-25174359-AT,12-25174389-25174395-AT,12-25174416-25174426-AT,12-25174447-25174457-AT,12-25174449-25174467-ATATATATC,12-25174478-25174488-AT,12-25174509-25174519-AT,12-25174540-25174550-AT,12-25174551-25174561-AT,12-25174593-25174603-AT,12-25174604-25174614-AT,12-25174657-25174665-AT,12-25174668-25174678-AT,12-25174679-25174689-AT,12-25174714-25174724-AT,12-25174725-25174735-AT,12-25174738-25174748-AT,12-25174749-25174761-AT;MOTIFS=ATATATATC,AT;STRUC=<VC49311>	HPRC,HGSVC,1KG-ONT	No	1.616	No	NA,NA	NA	NA
chr12:25174371	379926	INS	296	0.8528	0.6137	115	CFAP94(NA,NA)	NA	NA	NA	NA	NA	NA	NA	NA	No	ID=12-25174338-25174348-AT,12-25174349-25174359-AT,12-25174389-25174395-AT,12-25174416-25174426-AT,12-25174447-25174457-AT,12-25174449-25174467-ATATATATC,12-25174478-25174488-AT,12-25174509-25174519-AT,12-25174540-25174550-AT,12-25174551-25174561-AT,12-25174593-25174603-AT,12-25174604-25174614-AT,12-25174657-25174665-AT,12-25174668-25174678-AT,12-25174679-25174689-AT,12-25174714-25174724-AT,12-25174725-25174735-AT,12-25174738-25174748-AT,12-25174749-25174761-AT;MOTIFS=ATATATATC,AT;STRUC=<VC49311>	HPRC,HGSVC,1KG-ONT	No	1.616	Yes	NA,NA	NA	NA
chr12:25174371	379925	INS	79	0.8637	0.5334	1	CFAP94(NA,NA)	NA	NA	NA	NA	NA	NA	NA	NA	No	ID=12-25174338-25174348-AT,12-25174349-25174359-AT,12-25174389-25174395-AT,12-25174416-25174426-AT,12-25174447-25174457-AT,12-25174449-25174467-ATATATATC,12-25174478-25174488-AT,12-25174509-25174519-AT,12-25174540-25174550-AT,12-25174551-25174561-AT,12-25174593-25174603-AT,12-25174604-25174614-AT,12-25174657-25174665-AT,12-25174668-25174678-AT,12-25174679-25174689-AT,12-25174714-25174724-AT,12-25174725-25174735-AT,12-25174738-25174748-AT,12-25174749-25174761-AT;MOTIFS=ATATATATC,AT;STRUC=<VC49311>	HPRC,HGSVC	No	1.616	No	NA,NA	NA	NA
chr12:25174377	379942	INS	342	0.8296	0.6223	9	CFAP94(NA,NA)	NA	NA	NA	NA	NA	NA	NA	NA	No	ID=12-25174338-25174348-AT,12-25174349-25174359-AT,12-25174389-25174395-AT,12-25174416-25174426-AT,12-25174447-25174457-AT,12-25174449-25174467-ATATATATC,12-25174478-25174488-AT,12-25174509-25174519-AT,12-25174540-25174550-AT,12-25174551-25174561-AT,12-25174593-25174603-AT,12-25174604-25174614-AT,12-25174657-25174665-AT,12-25174668-25174678-AT,12-25174679-25174689-AT,12-25174714-25174724-AT,12-25174725-25174735-AT,12-25174738-25174748-AT,12-25174749-25174761-AT;MOTIFS=ATATATATC,AT;STRUC=<VC49311>	HPRC,HGSVC,1KG-ONT	No	1.616	Yes	NA,NA	NA	NA
chr12:25174377	379943	INS	390	0.9187	0.3407	76	CFAP94(NA,NA)	NA	NA	NA	NA	NA	NA	NA	NA	No	ID=12-25174338-25174348-AT,12-25174349-25174359-AT,12-25174389-25174395-AT,12-25174416-25174426-AT,12-25174447-25174457-AT,12-25174449-25174467-ATATATATC,12-25174478-25174488-AT,12-25174509-25174519-AT,12-25174540-25174550-AT,12-25174551-25174561-AT,12-25174593-25174603-AT,12-25174604-25174614-AT,12-25174657-25174665-AT,12-25174668-25174678-AT,12-25174679-25174689-AT,12-25174714-25174724-AT,12-25174725-25174735-AT,12-25174738-25174748-AT,12-25174749-25174761-AT;MOTIFS=ATATATATC,AT;STRUC=<VC49311>	HPRC,HGSVC,1KG-ONT	No	1.616	Yes	NA,NA	NA	NA
chr12:25174377	379944	INS	249	0.9063	0.3843	6	CFAP94(NA,NA)	NA	NA	NA	NA	NA	NA	NA	NA	No	ID=12-25174338-25174348-AT,12-25174349-25174359-AT,12-25174389-25174395-AT,12-25174416-25174426-AT,12-25174447-25174457-AT,12-25174449-25174467-ATATATATC,12-25174478-25174488-AT,12-25174509-25174519-AT,12-25174540-25174550-AT,12-25174551-25174561-AT,12-25174593-25174603-AT,12-25174604-25174614-AT,12-25174657-25174665-AT,12-25174668-25174678-AT,12-25174679-25174689-AT,12-25174714-25174724-AT,12-25174725-25174735-AT,12-25174738-25174748-AT,12-25174749-25174761-AT;MOTIFS=ATATATATC,AT;STRUC=<VC49311>	HPRC,HGSVC	No	1.616	No	NA,NA	NA	NA
chr12:25174377	379945	INS	275	0.8062	0.6958	9	CFAP94(NA,NA)	NA	NA	NA	NA	NA	NA	NA	NA	No	ID=12-25174338-25174348-AT,12-25174349-25174359-AT,12-25174389-25174395-AT,12-25174416-25174426-AT,12-25174447-25174457-AT,12-25174449-25174467-ATATATATC,12-25174478-25174488-AT,12-25174509-25174519-AT,12-25174540-25174550-AT,12-25174551-25174561-AT,12-25174593-25174603-AT,12-25174604-25174614-AT,12-25174657-25174665-AT,12-25174668-25174678-AT,12-25174679-25174689-AT,12-25174714-25174724-AT,12-25174725-25174735-AT,12-25174738-25174748-AT,12-25174749-25174761-AT;MOTIFS=ATATATATC,AT;STRUC=<VC49311>	HPRC,HGSVC,1KG-ONT	No	1.616	Yes	NA,NA	NA	NA
chr12:25174377	379946	INS	70	0.8842	0.4791	1	CFAP94(NA,NA)	NA	NA	NA	NA	NA	NA	NA	NA	No	ID=12-25174338-25174348-AT,12-25174349-25174359-AT,12-25174389-25174395-AT,12-25174416-25174426-AT,12-25174447-25174457-AT,12-25174449-25174467-ATATATATC,12-25174478-25174488-AT,12-25174509-25174519-AT,12-25174540-25174550-AT,12-25174551-25174561-AT,12-25174593-25174603-AT,12-25174604-25174614-AT,12-25174657-25174665-AT,12-25174668-25174678-AT,12-25174679-25174689-AT,12-25174714-25174724-AT,12-25174725-25174735-AT,12-25174738-25174748-AT,12-25174749-25174761-AT;MOTIFS=ATATATATC,AT;STRUC=<VC49311>	HPRC,HGSVC	No	1.616	No	NA,NA	NA	NA
chr12:25174380	379947	INS	204	0.8023	0.6884	40	CFAP94(NA,NA)	NA	NA	NA	NA	NA	NA	NA	NA	No	ID=12-25174338-25174348-AT,12-25174349-25174359-AT,12-25174389-25174395-AT,12-25174416-25174426-AT,12-25174447-25174457-AT,12-25174449-25174467-ATATATATC,12-25174478-25174488-AT,12-25174509-25174519-AT,12-25174540-25174550-AT,12-25174551-25174561-AT,12-25174593-25174603-AT,12-25174604-25174614-AT,12-25174657-25174665-AT,12-25174668-25174678-AT,12-25174679-25174689-AT,12-25174714-25174724-AT,12-25174725-25174735-AT,12-25174738-25174748-AT,12-25174749-25174761-AT;MOTIFS=ATATATATC,AT;STRUC=<VC49311>	HPRC,HGSVC,1KG-ONT	No	1.616	Yes	NA,NA	NA	NA
chr12:25174383	379948	INS	63	0.8341	0.6196	12	CFAP94(NA,NA)	NA	NA	NA	NA	NA	NA	NA	NA	No	ID=12-25174338-25174348-AT,12-25174349-25174359-AT,12-25174389-25174395-AT,12-25174416-25174426-AT,12-25174447-25174457-AT,12-25174449-25174467-ATATATATC,12-25174478-25174488-AT,12-25174509-25174519-AT,12-25174540-25174550-AT,12-25174551-25174561-AT,12-25174593-25174603-AT,12-25174604-25174614-AT,12-25174657-25174665-AT,12-25174668-25174678-AT,12-25174679-25174689-AT,12-25174714-25174724-AT,12-25174725-25174735-AT,12-25174738-25174748-AT,12-25174749-25174761-AT;MOTIFS=ATATATATC,AT;STRUC=<VC49311>	HPRC,HGSVC	No	1.616	Yes	NA,NA	NA	NA
chr12:25174480	379949	INS	64	0.8447	0.6054	1	CFAP94(NA,NA)	NA	NA	NA	NA	NA	NA	NA	NA	No	ID=12-25174338-25174348-AT,12-25174349-25174359-AT,12-25174389-25174395-AT,12-25174416-25174426-AT,12-25174447-25174457-AT,12-25174449-25174467-ATATATATC,12-25174478-25174488-AT,12-25174509-25174519-AT,12-25174540-25174550-AT,12-25174551-25174561-AT,12-25174593-25174603-AT,12-25174604-25174614-AT,12-25174657-25174665-AT,12-25174668-25174678-AT,12-25174679-25174689-AT,12-25174714-25174724-AT,12-25174725-25174735-AT,12-25174738-25174748-AT,12-25174749-25174761-AT;MOTIFS=ATATATATC,AT;STRUC=<VC49311>	HPRC,HGSVC	No	1.616	No	NA,NA	NA	NA
chr12:25174520	379955	INS	210	0.8148	0.675	7	CFAP94(NA,NA)	NA	NA	NA	NA	NA	NA	NA	NA	No	ID=12-25174338-25174348-AT,12-25174349-25174359-AT,12-25174389-25174395-AT,12-25174416-25174426-AT,12-25174447-25174457-AT,12-25174449-25174467-ATATATATC,12-25174478-25174488-AT,12-25174509-25174519-AT,12-25174540-25174550-AT,12-25174551-25174561-AT,12-25174593-25174603-AT,12-25174604-25174614-AT,12-25174657-25174665-AT,12-25174668-25174678-AT,12-25174679-25174689-AT,12-25174714-25174724-AT,12-25174725-25174735-AT,12-25174738-25174748-AT,12-25174749-25174761-AT;MOTIFS=ATATATATC,AT;STRUC=<VC49311>	HPRC,HGSVC,1KG-ONT	Yes	1.616	No	NA,NA	NA	NA
chr12:25174520	379956	INS	104	0.8276	0.6307	7	CFAP94(NA,NA)	NA	NA	NA	NA	NA	NA	NA	NA	No	ID=12-25174338-25174348-AT,12-25174349-25174359-AT,12-25174389-25174395-AT,12-25174416-25174426-AT,12-25174447-25174457-AT,12-25174449-25174467-ATATATATC,12-25174478-25174488-AT,12-25174509-25174519-AT,12-25174540-25174550-AT,12-25174551-25174561-AT,12-25174593-25174603-AT,12-25174604-25174614-AT,12-25174657-25174665-AT,12-25174668-25174678-AT,12-25174679-25174689-AT,12-25174714-25174724-AT,12-25174725-25174735-AT,12-25174738-25174748-AT,12-25174749-25174761-AT;MOTIFS=ATATATATC,AT;STRUC=<VC49311>	HPRC,HGSVC,1KG-ONT	No	1.616	Yes	NA,NA	NA	NA
chr12:25174520	379954	INS	239	0.8194	0.6359	13	CFAP94(NA,NA)	NA	NA	NA	NA	NA	NA	NA	NA	No	ID=12-25174338-25174348-AT,12-25174349-25174359-AT,12-25174389-25174395-AT,12-25174416-25174426-AT,12-25174447-25174457-AT,12-25174449-25174467-ATATATATC,12-25174478-25174488-AT,12-25174509-25174519-AT,12-25174540-25174550-AT,12-25174551-25174561-AT,12-25174593-25174603-AT,12-25174604-25174614-AT,12-25174657-25174665-AT,12-25174668-25174678-AT,12-25174679-25174689-AT,12-25174714-25174724-AT,12-25174725-25174735-AT,12-25174738-25174748-AT,12-25174749-25174761-AT;MOTIFS=ATATATATC,AT;STRUC=<VC49311>	HPRC,HGSVC	Yes	1.616	Yes	NA,NA	NA	NA
chr12:25174520	379952	INS	181	0.8124	0.6618	2	CFAP94(NA,NA)	NA	NA	NA	NA	NA	NA	NA	NA	No	ID=12-25174338-25174348-AT,12-25174349-25174359-AT,12-25174389-25174395-AT,12-25174416-25174426-AT,12-25174447-25174457-AT,12-25174449-25174467-ATATATATC,12-25174478-25174488-AT,12-25174509-25174519-AT,12-25174540-25174550-AT,12-25174551-25174561-AT,12-25174593-25174603-AT,12-25174604-25174614-AT,12-25174657-25174665-AT,12-25174668-25174678-AT,12-25174679-25174689-AT,12-25174714-25174724-AT,12-25174725-25174735-AT,12-25174738-25174748-AT,12-25174749-25174761-AT;MOTIFS=ATATATATC,AT;STRUC=<VC49311>	HPRC,HGSVC,1KG-ONT	No	1.616	Yes	NA,NA	NA	NA
chr12:25174520	379951	INS	66	0.8085	0.6691	1	CFAP94(NA,NA)	NA	NA	NA	NA	NA	NA	NA	NA	No	ID=12-25174338-25174348-AT,12-25174349-25174359-AT,12-25174389-25174395-AT,12-25174416-25174426-AT,12-25174447-25174457-AT,12-25174449-25174467-ATATATATC,12-25174478-25174488-AT,12-25174509-25174519-AT,12-25174540-25174550-AT,12-25174551-25174561-AT,12-25174593-25174603-AT,12-25174604-25174614-AT,12-25174657-25174665-AT,12-25174668-25174678-AT,12-25174679-25174689-AT,12-25174714-25174724-AT,12-25174725-25174735-AT,12-25174738-25174748-AT,12-25174749-25174761-AT;MOTIFS=ATATATATC,AT;STRUC=<VC49311>	HPRC,HGSVC	Yes	1.616	Yes	NA,NA	NA	NA
chr12:25174542	379957	INS	185	0.8952	0.3824	2	CFAP94(NA,NA)	NA	NA	NA	NA	NA	NA	NA	NA	No	ID=12-25174338-25174348-AT,12-25174349-25174359-AT,12-25174389-25174395-AT,12-25174416-25174426-AT,12-25174447-25174457-AT,12-25174449-25174467-ATATATATC,12-25174478-25174488-AT,12-25174509-25174519-AT,12-25174540-25174550-AT,12-25174551-25174561-AT,12-25174593-25174603-AT,12-25174604-25174614-AT,12-25174657-25174665-AT,12-25174668-25174678-AT,12-25174679-25174689-AT,12-25174714-25174724-AT,12-25174725-25174735-AT,12-25174738-25174748-AT,12-25174749-25174761-AT;MOTIFS=ATATATATC,AT;STRUC=<VC49311>	HPRC,HGSVC,1KG-ONT	Yes	1.616	No	NA,NA	NA	NA
chr12:25174542	379958	INS	60	0.804	0.666	48	CFAP94(NA,NA)	NA	NA	NA	NA	NA	NA	NA	NA	No	ID=12-25174338-25174348-AT,12-25174349-25174359-AT,12-25174389-25174395-AT,12-25174416-25174426-AT,12-25174447-25174457-AT,12-25174449-25174467-ATATATATC,12-25174478-25174488-AT,12-25174509-25174519-AT,12-25174540-25174550-AT,12-25174551-25174561-AT,12-25174593-25174603-AT,12-25174604-25174614-AT,12-25174657-25174665-AT,12-25174668-25174678-AT,12-25174679-25174689-AT,12-25174714-25174724-AT,12-25174725-25174735-AT,12-25174738-25174748-AT,12-25174749-25174761-AT;MOTIFS=ATATATATC,AT;STRUC=<VC49311>	HPRC,HGSVC	Yes	1.616	Yes	NA,NA	NA	NA
chr12:25174542	379959	INS	93	0.9018	0.3944	2	CFAP94(NA,NA)	NA	NA	NA	NA	NA	NA	NA	NA	No	ID=12-25174338-25174348-AT,12-25174349-25174359-AT,12-25174389-25174395-AT,12-25174416-25174426-AT,12-25174447-25174457-AT,12-25174449-25174467-ATATATATC,12-25174478-25174488-AT,12-25174509-25174519-AT,12-25174540-25174550-AT,12-25174551-25174561-AT,12-25174593-25174603-AT,12-25174604-25174614-AT,12-25174657-25174665-AT,12-25174668-25174678-AT,12-25174679-25174689-AT,12-25174714-25174724-AT,12-25174725-25174735-AT,12-25174738-25174748-AT,12-25174749-25174761-AT;MOTIFS=ATATATATC,AT;STRUC=<VC49311>	HPRC,HGSVC,1KG-ONT	Yes	1.616	No	NA,NA	NA	NA
chr12:25174572	379960	INS	117	0.8603	0.5203	2	CFAP94(NA,NA)	NA	NA	NA	NA	NA	NA	NA	NA	No	ID=12-25174338-25174348-AT,12-25174349-25174359-AT,12-25174389-25174395-AT,12-25174416-25174426-AT,12-25174447-25174457-AT,12-25174449-25174467-ATATATATC,12-25174478-25174488-AT,12-25174509-25174519-AT,12-25174540-25174550-AT,12-25174551-25174561-AT,12-25174593-25174603-AT,12-25174604-25174614-AT,12-25174657-25174665-AT,12-25174668-25174678-AT,12-25174679-25174689-AT,12-25174714-25174724-AT,12-25174725-25174735-AT,12-25174738-25174748-AT,12-25174749-25174761-AT;MOTIFS=ATATATATC,AT;STRUC=<VC49311>	HPRC,HGSVC,1KG-ONT	Yes	1.616	No	NA,NA	NA	NA
chr12:25174573	379962	INS	690	0.8333	0.619	38	CFAP94(NA,NA)	NA	NA	NA	NA	NA	NA	NA	NA	No	ID=12-25174338-25174348-AT,12-25174349-25174359-AT,12-25174389-25174395-AT,12-25174416-25174426-AT,12-25174447-25174457-AT,12-25174449-25174467-ATATATATC,12-25174478-25174488-AT,12-25174509-25174519-AT,12-25174540-25174550-AT,12-25174551-25174561-AT,12-25174593-25174603-AT,12-25174604-25174614-AT,12-25174657-25174665-AT,12-25174668-25174678-AT,12-25174679-25174689-AT,12-25174714-25174724-AT,12-25174725-25174735-AT,12-25174738-25174748-AT,12-25174749-25174761-AT;MOTIFS=ATATATATC,AT;STRUC=<VC49311>	HPRC,HGSVC,1KG-ONT	Yes	1.616	Yes	NA,NA	NA	NA
chr12:25174573	379974	INS	155	0.8094	0.6494	24	CFAP94(NA,NA)	NA	NA	NA	NA	NA	NA	NA	NA	No	ID=12-25174338-25174348-AT,12-25174349-25174359-AT,12-25174389-25174395-AT,12-25174416-25174426-AT,12-25174447-25174457-AT,12-25174449-25174467-ATATATATC,12-25174478-25174488-AT,12-25174509-25174519-AT,12-25174540-25174550-AT,12-25174551-25174561-AT,12-25174593-25174603-AT,12-25174604-25174614-AT,12-25174657-25174665-AT,12-25174668-25174678-AT,12-25174679-25174689-AT,12-25174714-25174724-AT,12-25174725-25174735-AT,12-25174738-25174748-AT,12-25174749-25174761-AT;MOTIFS=ATATATATC,AT;STRUC=<VC49311>	HPRC,HGSVC,1KG-ONT	Yes	1.616	Yes	NA,NA	NA	NA
chr12:25174573	379973	INS	192	0.9566	0.1804	23	CFAP94(NA,NA)	NA	NA	NA	NA	NA	NA	NA	NA	No	ID=12-25174338-25174348-AT,12-25174349-25174359-AT,12-25174389-25174395-AT,12-25174416-25174426-AT,12-25174447-25174457-AT,12-25174449-25174467-ATATATATC,12-25174478-25174488-AT,12-25174509-25174519-AT,12-25174540-25174550-AT,12-25174551-25174561-AT,12-25174593-25174603-AT,12-25174604-25174614-AT,12-25174657-25174665-AT,12-25174668-25174678-AT,12-25174679-25174689-AT,12-25174714-25174724-AT,12-25174725-25174735-AT,12-25174738-25174748-AT,12-25174749-25174761-AT;MOTIFS=ATATATATC,AT;STRUC=<VC49311>	HPRC,HGSVC,1KG-ONT	Yes	1.616	No	NA,NA	NA	NA
chr12:25174573	379972	INS	126	0.8434	0.5988	4	CFAP94(NA,NA)	NA	NA	NA	NA	NA	NA	NA	NA	No	ID=12-25174338-25174348-AT,12-25174349-25174359-AT,12-25174389-25174395-AT,12-25174416-25174426-AT,12-25174447-25174457-AT,12-25174449-25174467-ATATATATC,12-25174478-25174488-AT,12-25174509-25174519-AT,12-25174540-25174550-AT,12-25174551-25174561-AT,12-25174593-25174603-AT,12-25174604-25174614-AT,12-25174657-25174665-AT,12-25174668-25174678-AT,12-25174679-25174689-AT,12-25174714-25174724-AT,12-25174725-25174735-AT,12-25174738-25174748-AT,12-25174749-25174761-AT;MOTIFS=ATATATATC,AT;STRUC=<VC49311>	HPRC,HGSVC,1KG-ONT	Yes	1.616	Yes	NA,NA	NA	NA
chr12:25174573	379971	INS	253	0.8361	0.5837	79	CFAP94(NA,NA)	NA	NA	NA	NA	NA	NA	NA	NA	No	ID=12-25174338-25174348-AT,12-25174349-25174359-AT,12-25174389-25174395-AT,12-25174416-25174426-AT,12-25174447-25174457-AT,12-25174449-25174467-ATATATATC,12-25174478-25174488-AT,12-25174509-25174519-AT,12-25174540-25174550-AT,12-25174551-25174561-AT,12-25174593-25174603-AT,12-25174604-25174614-AT,12-25174657-25174665-AT,12-25174668-25174678-AT,12-25174679-25174689-AT,12-25174714-25174724-AT,12-25174725-25174735-AT,12-25174738-25174748-AT,12-25174749-25174761-AT;MOTIFS=ATATATATC,AT;STRUC=<VC49311>	HPRC,HGSVC	Yes	1.616	Yes	NA,NA	NA	NA
chr12:25174573	379970	INS	232	0.8054	0.6855	22	CFAP94(NA,NA)	NA	NA	NA	NA	NA	NA	NA	NA	No	ID=12-25174338-25174348-AT,12-25174349-25174359-AT,12-25174389-25174395-AT,12-25174416-25174426-AT,12-25174447-25174457-AT,12-25174449-25174467-ATATATATC,12-25174478-25174488-AT,12-25174509-25174519-AT,12-25174540-25174550-AT,12-25174551-25174561-AT,12-25174593-25174603-AT,12-25174604-25174614-AT,12-25174657-25174665-AT,12-25174668-25174678-AT,12-25174679-25174689-AT,12-25174714-25174724-AT,12-25174725-25174735-AT,12-25174738-25174748-AT,12-25174749-25174761-AT;MOTIFS=ATATATATC,AT;STRUC=<VC49311>	HPRC,HGSVC	Yes	1.616	Yes	NA,NA	NA	NA
chr12:25174573	379969	INS	427	0.842	0.5907	3	CFAP94(NA,NA)	NA	NA	NA	NA	NA	NA	NA	NA	No	ID=12-25174338-25174348-AT,12-25174349-25174359-AT,12-25174389-25174395-AT,12-25174416-25174426-AT,12-25174447-25174457-AT,12-25174449-25174467-ATATATATC,12-25174478-25174488-AT,12-25174509-25174519-AT,12-25174540-25174550-AT,12-25174551-25174561-AT,12-25174593-25174603-AT,12-25174604-25174614-AT,12-25174657-25174665-AT,12-25174668-25174678-AT,12-25174679-25174689-AT,12-25174714-25174724-AT,12-25174725-25174735-AT,12-25174738-25174748-AT,12-25174749-25174761-AT;MOTIFS=ATATATATC,AT;STRUC=<VC49311>	HPRC,HGSVC,1KG-ONT	Yes	1.616	No	NA,NA	NA	NA
chr12:25174573	379968	INS	460	0.8013	0.6894	21	CFAP94(NA,NA)	NA	NA	NA	NA	NA	NA	NA	NA	No	ID=12-25174338-25174348-AT,12-25174349-25174359-AT,12-25174389-25174395-AT,12-25174416-25174426-AT,12-25174447-25174457-AT,12-25174449-25174467-ATATATATC,12-25174478-25174488-AT,12-25174509-25174519-AT,12-25174540-25174550-AT,12-25174551-25174561-AT,12-25174593-25174603-AT,12-25174604-25174614-AT,12-25174657-25174665-AT,12-25174668-25174678-AT,12-25174679-25174689-AT,12-25174714-25174724-AT,12-25174725-25174735-AT,12-25174738-25174748-AT,12-25174749-25174761-AT;MOTIFS=ATATATATC,AT;STRUC=<VC49311>	HPRC,HGSVC,1KG-ONT	Yes	1.616	Yes	NA,NA	NA	NA
chr12:25174573	379967	INS	163	0.8312	0.6325	30	CFAP94(NA,NA)	NA	NA	NA	NA	NA	NA	NA	NA	No	ID=12-25174338-25174348-AT,12-25174349-25174359-AT,12-25174389-25174395-AT,12-25174416-25174426-AT,12-25174447-25174457-AT,12-25174449-25174467-ATATATATC,12-25174478-25174488-AT,12-25174509-25174519-AT,12-25174540-25174550-AT,12-25174551-25174561-AT,12-25174593-25174603-AT,12-25174604-25174614-AT,12-25174657-25174665-AT,12-25174668-25174678-AT,12-25174679-25174689-AT,12-25174714-25174724-AT,12-25174725-25174735-AT,12-25174738-25174748-AT,12-25174749-25174761-AT;MOTIFS=ATATATATC,AT;STRUC=<VC49311>	HPRC,HGSVC,1KG-ONT	Yes	1.616	Yes	NA,NA	NA	NA
chr12:25174573	379966	INS	130	0.886	0.4272	1	CFAP94(NA,NA)	NA	NA	NA	NA	NA	NA	NA	NA	No	ID=12-25174338-25174348-AT,12-25174349-25174359-AT,12-25174389-25174395-AT,12-25174416-25174426-AT,12-25174447-25174457-AT,12-25174449-25174467-ATATATATC,12-25174478-25174488-AT,12-25174509-25174519-AT,12-25174540-25174550-AT,12-25174551-25174561-AT,12-25174593-25174603-AT,12-25174604-25174614-AT,12-25174657-25174665-AT,12-25174668-25174678-AT,12-25174679-25174689-AT,12-25174714-25174724-AT,12-25174725-25174735-AT,12-25174738-25174748-AT,12-25174749-25174761-AT;MOTIFS=ATATATATC,AT;STRUC=<VC49311>	HPRC,HGSVC,1KG-ONT	Yes	1.616	Yes	NA,NA	NA	NA
chr12:25174573	379965	INS	97	0.8976	0.3727	4	CFAP94(NA,NA)	NA	NA	NA	NA	NA	NA	NA	NA	No	ID=12-25174338-25174348-AT,12-25174349-25174359-AT,12-25174389-25174395-AT,12-25174416-25174426-AT,12-25174447-25174457-AT,12-25174449-25174467-ATATATATC,12-25174478-25174488-AT,12-25174509-25174519-AT,12-25174540-25174550-AT,12-25174551-25174561-AT,12-25174593-25174603-AT,12-25174604-25174614-AT,12-25174657-25174665-AT,12-25174668-25174678-AT,12-25174679-25174689-AT,12-25174714-25174724-AT,12-25174725-25174735-AT,12-25174738-25174748-AT,12-25174749-25174761-AT;MOTIFS=ATATATATC,AT;STRUC=<VC49311>	HPRC,HGSVC,1KG-ONT	Yes	1.616	Yes	NA,NA	NA	NA
chr12:25174573	379964	INS	186	0.8184	0.6491	38	CFAP94(NA,NA)	NA	NA	NA	NA	NA	NA	NA	NA	No	ID=12-25174338-25174348-AT,12-25174349-25174359-AT,12-25174389-25174395-AT,12-25174416-25174426-AT,12-25174447-25174457-AT,12-25174449-25174467-ATATATATC,12-25174478-25174488-AT,12-25174509-25174519-AT,12-25174540-25174550-AT,12-25174551-25174561-AT,12-25174593-25174603-AT,12-25174604-25174614-AT,12-25174657-25174665-AT,12-25174668-25174678-AT,12-25174679-25174689-AT,12-25174714-25174724-AT,12-25174725-25174735-AT,12-25174738-25174748-AT,12-25174749-25174761-AT;MOTIFS=ATATATATC,AT;STRUC=<VC49311>	HPRC,HGSVC,1KG-ONT	Yes	1.616	Yes	NA,NA	NA	NA
chr12:25174573	379963	INS	532	0.8467	0.5636	62	CFAP94(NA,NA)	NA	NA	NA	NA	NA	NA	NA	NA	No	ID=12-25174338-25174348-AT,12-25174349-25174359-AT,12-25174389-25174395-AT,12-25174416-25174426-AT,12-25174447-25174457-AT,12-25174449-25174467-ATATATATC,12-25174478-25174488-AT,12-25174509-25174519-AT,12-25174540-25174550-AT,12-25174551-25174561-AT,12-25174593-25174603-AT,12-25174604-25174614-AT,12-25174657-25174665-AT,12-25174668-25174678-AT,12-25174679-25174689-AT,12-25174714-25174724-AT,12-25174725-25174735-AT,12-25174738-25174748-AT,12-25174749-25174761-AT;MOTIFS=ATATATATC,AT;STRUC=<VC49311>	HPRC,HGSVC,1KG-ONT	Yes	1.616	Yes	NA,NA	NA	NA
chr12:25174573	379961	INS	139	0.8199	0.6396	1	CFAP94(NA,NA)	NA	NA	NA	NA	NA	NA	NA	NA	No	ID=12-25174338-25174348-AT,12-25174349-25174359-AT,12-25174389-25174395-AT,12-25174416-25174426-AT,12-25174447-25174457-AT,12-25174449-25174467-ATATATATC,12-25174478-25174488-AT,12-25174509-25174519-AT,12-25174540-25174550-AT,12-25174551-25174561-AT,12-25174593-25174603-AT,12-25174604-25174614-AT,12-25174657-25174665-AT,12-25174668-25174678-AT,12-25174679-25174689-AT,12-25174714-25174724-AT,12-25174725-25174735-AT,12-25174738-25174748-AT,12-25174749-25174761-AT;MOTIFS=ATATATATC,AT;STRUC=<VC49311>	HPRC,HGSVC,1KG-ONT	Yes	1.616	No	NA,NA	NA	NA
chr12:25174574	379975	INS	96	0.8076	0.6738	10	CFAP94(NA,NA)	NA	NA	NA	NA	NA	NA	NA	NA	No	ID=12-25174338-25174348-AT,12-25174349-25174359-AT,12-25174389-25174395-AT,12-25174416-25174426-AT,12-25174447-25174457-AT,12-25174449-25174467-ATATATATC,12-25174478-25174488-AT,12-25174509-25174519-AT,12-25174540-25174550-AT,12-25174551-25174561-AT,12-25174593-25174603-AT,12-25174604-25174614-AT,12-25174657-25174665-AT,12-25174668-25174678-AT,12-25174679-25174689-AT,12-25174714-25174724-AT,12-25174725-25174735-AT,12-25174738-25174748-AT,12-25174749-25174761-AT;MOTIFS=ATATATATC,AT;STRUC=<VC49311>	HPRC,HGSVC,1KG-ONT	Yes	1.616	Yes	NA,NA	NA	NA
chr12:25174595	379976	INS	196	0.9379	0.2438	30	CFAP94(NA,NA)	NA	NA	NA	NA	NA	NA	NA	NA	No	ID=12-25174338-25174348-AT,12-25174349-25174359-AT,12-25174389-25174395-AT,12-25174416-25174426-AT,12-25174447-25174457-AT,12-25174449-25174467-ATATATATC,12-25174478-25174488-AT,12-25174509-25174519-AT,12-25174540-25174550-AT,12-25174551-25174561-AT,12-25174593-25174603-AT,12-25174604-25174614-AT,12-25174657-25174665-AT,12-25174668-25174678-AT,12-25174679-25174689-AT,12-25174714-25174724-AT,12-25174725-25174735-AT,12-25174738-25174748-AT,12-25174749-25174761-AT;MOTIFS=ATATATATC,AT;STRUC=<VC49311>	HPRC,HGSVC,1KG-ONT	Yes	1.616	Yes	NA,NA	NA	NA
chr12:25174602	379977	INS	55	0.8442	0.5729	11	CFAP94(NA,NA)	NA	NA	NA	NA	NA	NA	NA	NA	No	ID=12-25174338-25174348-AT,12-25174349-25174359-AT,12-25174389-25174395-AT,12-25174416-25174426-AT,12-25174447-25174457-AT,12-25174449-25174467-ATATATATC,12-25174478-25174488-AT,12-25174509-25174519-AT,12-25174540-25174550-AT,12-25174551-25174561-AT,12-25174593-25174603-AT,12-25174604-25174614-AT,12-25174657-25174665-AT,12-25174668-25174678-AT,12-25174679-25174689-AT,12-25174714-25174724-AT,12-25174725-25174735-AT,12-25174738-25174748-AT,12-25174749-25174761-AT;MOTIFS=ATATATATC,AT;STRUC=<VC49311>	HPRC,HGSVC	Yes	1.616	Yes	NA,NA	NA	NA
chr12:25174623	379978	INS	55	0.8056	0.6786	16	CFAP94(NA,NA)	NA	NA	NA	NA	NA	NA	NA	NA	No	ID=12-25174338-25174348-AT,12-25174349-25174359-AT,12-25174389-25174395-AT,12-25174416-25174426-AT,12-25174447-25174457-AT,12-25174449-25174467-ATATATATC,12-25174478-25174488-AT,12-25174509-25174519-AT,12-25174540-25174550-AT,12-25174551-25174561-AT,12-25174593-25174603-AT,12-25174604-25174614-AT,12-25174657-25174665-AT,12-25174668-25174678-AT,12-25174679-25174689-AT,12-25174714-25174724-AT,12-25174725-25174735-AT,12-25174738-25174748-AT,12-25174749-25174761-AT;MOTIFS=ATATATATC,AT;STRUC=<VC49311>	HPRC,HGSVC	Yes	1.616	Yes	NA,NA	NA	NA
chr12:25174626	379979	INS	58	0.8667	0.5166	4	CFAP94(NA,NA)	NA	NA	NA	NA	NA	NA	NA	NA	No	ID=12-25174338-25174348-AT,12-25174349-25174359-AT,12-25174389-25174395-AT,12-25174416-25174426-AT,12-25174447-25174457-AT,12-25174449-25174467-ATATATATC,12-25174478-25174488-AT,12-25174509-25174519-AT,12-25174540-25174550-AT,12-25174551-25174561-AT,12-25174593-25174603-AT,12-25174604-25174614-AT,12-25174657-25174665-AT,12-25174668-25174678-AT,12-25174679-25174689-AT,12-25174714-25174724-AT,12-25174725-25174735-AT,12-25174738-25174748-AT,12-25174749-25174761-AT;MOTIFS=ATATATATC,AT;STRUC=<VC49311>	HPRC,HGSVC	Yes	1.616	Yes	NA,NA	NA	NA
chr12:25174626	379980	INS	73	0.8181	0.6561	31	CFAP94(NA,NA)	NA	NA	NA	NA	NA	NA	NA	NA	No	ID=12-25174338-25174348-AT,12-25174349-25174359-AT,12-25174389-25174395-AT,12-25174416-25174426-AT,12-25174447-25174457-AT,12-25174449-25174467-ATATATATC,12-25174478-25174488-AT,12-25174509-25174519-AT,12-25174540-25174550-AT,12-25174551-25174561-AT,12-25174593-25174603-AT,12-25174604-25174614-AT,12-25174657-25174665-AT,12-25174668-25174678-AT,12-25174679-25174689-AT,12-25174714-25174724-AT,12-25174725-25174735-AT,12-25174738-25174748-AT,12-25174749-25174761-AT;MOTIFS=ATATATATC,AT;STRUC=<VC49311>	HPRC,HGSVC	Yes	1.616	Yes	NA,NA	NA	NA
chr12:25174654	379981	INS	139	0.8107	0.6633	12	CFAP94(NA,NA)	NA	NA	NA	NA	NA	NA	NA	NA	No	ID=12-25174338-25174348-AT,12-25174349-25174359-AT,12-25174389-25174395-AT,12-25174416-25174426-AT,12-25174447-25174457-AT,12-25174449-25174467-ATATATATC,12-25174478-25174488-AT,12-25174509-25174519-AT,12-25174540-25174550-AT,12-25174551-25174561-AT,12-25174593-25174603-AT,12-25174604-25174614-AT,12-25174657-25174665-AT,12-25174668-25174678-AT,12-25174679-25174689-AT,12-25174714-25174724-AT,12-25174725-25174735-AT,12-25174738-25174748-AT,12-25174749-25174761-AT;MOTIFS=ATATATATC,AT;STRUC=<VC49311>	HPRC,HGSVC,1KG-ONT	Yes	1.616	Yes	NA,NA	NA	NA
chr12:25174681	379982	INS	66	0.8601	0.529	51	CFAP94(NA,NA)	NA	NA	NA	NA	NA	NA	NA	NA	No	ID=12-25174338-25174348-AT,12-25174349-25174359-AT,12-25174389-25174395-AT,12-25174416-25174426-AT,12-25174447-25174457-AT,12-25174449-25174467-ATATATATC,12-25174478-25174488-AT,12-25174509-25174519-AT,12-25174540-25174550-AT,12-25174551-25174561-AT,12-25174593-25174603-AT,12-25174604-25174614-AT,12-25174657-25174665-AT,12-25174668-25174678-AT,12-25174679-25174689-AT,12-25174714-25174724-AT,12-25174725-25174735-AT,12-25174738-25174748-AT,12-25174749-25174761-AT;MOTIFS=ATATATATC,AT;STRUC=<VC49311>	HPRC,HGSVC	Yes	1.616	Yes	NA,NA	NA	NA
chr12:25224585	379983	INS	922	0.8027	0.6976	1	KRAS(0.99914,0.264)	KRAS(0.99914,0.264)	KRAS(0.99914,0.264)	NA	NA	NA	NA	NA	NA	No	NA	NA	No	2.387	Yes	NA,NA	NA	NA
chr12:25282971	379984	INS	325	0.948	0.2235	1	NA	NA	NA	NA	NA	NA	NA	NA	NA	No	NA	NA	Yes	2.538	No	NA,NA	NA	NA
chr12:25282971	379985	INS	349	0.8577	0.5486	1	NA	NA	NA	NA	NA	NA	NA	NA	NA	No	NA	NA	Yes	2.538	No	NA,NA	NA	NA
chr12:25302535	379986	INS	243	0.8508	0.5594	1	NA	NA	NA	NA	NA	NA	NA	NA	NA	No	NA	1KG-ONT	Yes	3.322	No	NA,NA	NA	NA
chr12:25302997	379987	INS	322	0.9566	0.206	7	NA	NA	NA	NA	NA	NA	NA	NA	NA	No	NA	NA	Yes	1.616	Yes	NA,NA	NA	NA
chr12:25309999	379988	INS	331	0.9551	0.1989	259	NA	NA	NA	NA	NA	NA	NA	NA	NA	No	NA	HPRC,HGSVC,1KG-ONT	Yes	5.256	Yes	NA,NA	NA	NA
chr12:25344019	379989	INS	201	0.8247	0.6203	1	NA	NA	NA	NA	NA	NA	NA	NA	NA	No	NA	NA	No	10.59	No	NA,NA	NA	NA
chr12:25346738	379990	INS	778	0.897	0.3603	1	NA	NA	NA	NA	NA	NA	NA	NA	NA	No	ID=12-25346797-25346808-T;MOTIFS=T;STRUC=(T)n	HPRC,HGSVC,1KG-ONT	No	1.616	No	NA,NA	NA	NA
chr12:25346750	380005	INS	732	0.8271	0.6684	20	NA	NA	NA	NA	NA	NA	NA	NA	NA	No	ID=12-25346797-25346808-T;MOTIFS=T;STRUC=(T)n	HPRC,HGSVC,1KG-ONT	No	1.616	Yes	NA,NA	NA	NA
chr12:25346750	380007	INS	925	0.8326	0.624	7	NA	NA	NA	NA	NA	NA	NA	NA	NA	No	ID=12-25346797-25346808-T;MOTIFS=T;STRUC=(T)n	HPRC,HGSVC,1KG-ONT	No	1.616	Yes	NA,NA	NA	NA
chr12:25346750	380006	INS	521	0.8269	0.6266	110	NA	NA	NA	NA	NA	NA	NA	NA	NA	No	ID=12-25346797-25346808-T;MOTIFS=T;STRUC=(T)n	HPRC,HGSVC,1KG-ONT	No	1.616	Yes	NA,NA	NA	NA
chr12:25346750	380004	INS	768	0.9085	0.522	2	NA	NA	NA	NA	NA	NA	NA	NA	NA	No	ID=12-25346797-25346808-T;MOTIFS=T;STRUC=(T)n	HPRC,HGSVC,1KG-ONT	No	1.616	Yes	NA,NA	NA	NA
chr12:25346750	380003	INS	1030	0.9392	0.2607	413	NA	NA	NA	NA	NA	NA	NA	NA	NA	No	ID=12-25346797-25346808-T;MOTIFS=T;STRUC=(T)n	HPRC,HGSVC,1KG-ONT	No	1.616	Yes	NA,NA	NA	NA
chr12:25346750	380002	INS	1110	0.9444	0.2239	14	NA	NA	NA	NA	NA	NA	NA	NA	NA	No	ID=12-25346797-25346808-T;MOTIFS=T;STRUC=(T)n	HPRC,HGSVC,1KG-ONT	No	1.616	Yes	NA,NA	NA	NA
chr12:25346750	380001	INS	1213	0.8794	0.4289	125	NA	NA	NA	NA	NA	NA	NA	NA	NA	No	ID=12-25346797-25346808-T;MOTIFS=T;STRUC=(T)n	HPRC,HGSVC,1KG-ONT	No	1.616	Yes	NA,NA	NA	NA
chr12:25346750	380000	INS	968	0.8927	0.4011	83	NA	NA	NA	NA	NA	NA	NA	NA	NA	No	ID=12-25346797-25346808-T;MOTIFS=T;STRUC=(T)n	HPRC,HGSVC,1KG-ONT	No	1.616	Yes	NA,NA	NA	NA
chr12:25346750	379998	INS	1369	0.9143	0.3287	24	NA	NA	NA	NA	NA	NA	NA	NA	NA	No	ID=12-25346797-25346808-T;MOTIFS=T;STRUC=(T)n	HPRC,HGSVC,1KG-ONT	No	1.616	Yes	NA,NA	NA	NA
chr12:25346750	379997	INS	818	0.89	0.3905	149	NA	NA	NA	NA	NA	NA	NA	NA	NA	No	ID=12-25346797-25346808-T;MOTIFS=T;STRUC=(T)n	HPRC,HGSVC,1KG-ONT	No	1.616	Yes	NA,NA	NA	NA
chr12:25346750	379996	INS	766	0.868	0.4865	31	NA	NA	NA	NA	NA	NA	NA	NA	NA	No	ID=12-25346797-25346808-T;MOTIFS=T;STRUC=(T)n	HPRC,HGSVC,1KG-ONT	No	1.616	Yes	NA,NA	NA	NA
chr12:25346750	379995	INS	1450	0.8571	0.5519	75	NA	NA	NA	NA	NA	NA	NA	NA	NA	No	ID=12-25346797-25346808-T;MOTIFS=T;STRUC=(T)n	HPRC,HGSVC,1KG-ONT	No	1.616	Yes	NA,NA	NA	NA
chr12:25346750	379994	INS	1576	0.9192	0.3378	82	NA	NA	NA	NA	NA	NA	NA	NA	NA	No	ID=12-25346797-25346808-T;MOTIFS=T;STRUC=(T)n	HPRC,HGSVC	No	1.616	Yes	NA,NA	NA	NA
chr12:25346750	379993	INS	1660	0.9121	0.3053	11	NA	NA	NA	NA	NA	NA	NA	NA	NA	No	ID=12-25346797-25346808-T;MOTIFS=T;STRUC=(T)n	HPRC,HGSVC	No	1.616	Yes	NA,NA	NA	NA
chr12:25346750	379992	INS	641	0.8225	0.6462	1	NA	NA	NA	NA	NA	NA	NA	NA	NA	No	ID=12-25346797-25346808-T;MOTIFS=T;STRUC=(T)n	HPRC,HGSVC,1KG-ONT	No	1.616	No	NA,NA	NA	NA
chr12:25346750	379999	INS	892	0.9071	0.3664	255	NA	NA	NA	NA	NA	NA	NA	NA	NA	No	ID=12-25346797-25346808-T;MOTIFS=T;STRUC=(T)n	HPRC,HGSVC,1KG-ONT	No	1.616	Yes	NA,NA	NA	NA
chr12:25346754	380008	INS	941	0.9474	0.2345	4	NA	NA	NA	NA	NA	NA	NA	NA	NA	No	ID=12-25346797-25346808-T;MOTIFS=T;STRUC=(T)n	HPRC,HGSVC,1KG-ONT	No	1.616	Yes	NA,NA	NA	NA
chr12:25346756	380009	INS	717	0.8567	0.512	2	NA	NA	NA	NA	NA	NA	NA	NA	NA	No	ID=12-25346797-25346808-T;MOTIFS=T;STRUC=(T)n	HPRC,HGSVC,1KG-ONT	No	1.616	Yes	NA,NA	NA	NA
chr12:25423293	380010	INS	331	0.9194	0.305	1	LMNTD1(4.2105e-07,1.04)	NA	NA	NA	NA	NA	NA	NA	NA	No	NA	NA	No	2.538	No	NA,NA	NA	NA
chr12:25431199	380011	INS	512	0.9719	0.1152	278	LMNTD1(4.2105e-07,1.04)	NA	NA	NA	NA	NA	NA	NA	NA	No	NA	HPRC,HGSVC,1KG-ONT	Yes	0.692	Yes	NA,NA	NA	NA
chr12:25450817	380012	DEL	61	0.8777	0.4696	549	LMNTD1(4.2105e-07,1.04)	NA	NA	NA	NA	NA	NA	NA	NA	No	ID=12-25450770-25450778-A,12-25450773-25450796-AAAAAC;MOTIFS=AAAAAC,A;STRUC=<VC49340>	HPRC,HGSVC,1KG-ONT	Yes	2.55	Yes	NA,NA	NA	NA
chr12:25450826	380013	DEL	60	0.8325	0.6187	20	LMNTD1(4.2105e-07,1.04)	NA	NA	NA	NA	NA	NA	NA	NA	No	ID=12-25450770-25450778-A,12-25450773-25450796-AAAAAC;MOTIFS=AAAAAC,A;STRUC=<VC49340>	HPRC,HGSVC,1KG-ONT	Yes	2.55	Yes	NA,NA	NA	NA
chr12:25481036	380014	DEL	3527	0.9176	0.3095	44	LMNTD1(4.2105e-07,1.04)	NA	NA	NA	NA	NA	NA	NA	NA	No	ID=12-25481865-25481907-CA;MOTIFS=CA;STRUC=<TR753642>,ID=12-25483772-25483787-A;MOTIFS=A;STRUC=<TR753643>,ID=12-25484087-25484096-A;MOTIFS=A;STRUC=<TR753644>	HPRC,HGSVC,1KG-ONT	Yes	4.933	Yes	NA,NA	NA	NA
chr12:25486954	380015	INS	872	0.804	0.6766	1	LMNTD1(4.2105e-07,1.04)	NA	NA	NA	NA	NA	NA	NA	NA	No	NA	1KG-ONT	No	1.616	No	NA,NA	NA	NA
chr12:25494301	380016	DEL	7577	0.9033	0.3519	1	LMNTD1(4.2105e-07,1.04)	NA	NA	NA	NA	NA	NA	NA	enhancer	No	ID=12-25495249-25495283-GT;MOTIFS=GT;STRUC=<TR753648>,ID=12-25497797-25497809-A;MOTIFS=A;STRUC=<TR753649>,ID=12-25498788-25498802-CTTG;MOTIFS=CTTG;STRUC=<TR753650>,ID=12-25499406-25499415-T;MOTIFS=T;STRUC=<TR753651>,ID=12-25499736-25499749-A;MOTIFS=A;STRUC=<TR753652>,ID=12-25500067-25500076-A;MOTIFS=A;STRUC=<TR753653>,ID=12-25500981-25500993-TGTT;MOTIFS=TGTT;STRUC=<TR753654>,ID=12-25500994-25501005-TTG;MOTIFS=TTG;STRUC=(TTG)n,ID=12-25501458-25501470-TTTC;MOTIFS=TTTC;STRUC=<TR753655>	HPRC	No	6.09	No	NA,NA	NA	NA
chr12:25517086	380017	DEL	471	0.8463	0.554	887	LMNTD1(4.2105e-07,1.04)	NA	NA	NA	NA	NA	NA	NA	NA	No	NA	HPRC,HGSVC,1KG-ONT	No	1.383	Yes	NA,NA	NA	NA
chr12:25524657	380018	INS	315	0.9481	0.1997	68	LMNTD1(4.2105e-07,1.04)	NA	NA	NA	NA	NA	NA	NA	enhancer	No	NA	HPRC,HGSVC,1KG-ONT	Yes	3.238	Yes	NA,NA	NA	NA
chr12:25524657	380019	INS	334	0.934	0.2589	42	LMNTD1(4.2105e-07,1.04)	NA	NA	NA	NA	NA	NA	NA	enhancer	No	NA	HPRC,HGSVC,1KG-ONT	Yes	3.238	Yes	NA,NA	NA	NA
chr12:25527675	380020	INS	69	0.8042	0.6686	1	LMNTD1(4.2105e-07,1.04)	NA	NA	NA	NA	NA	NA	NA	NA	No	ID=12-25527595-25527606-AAT,12-25527640-25527682-TA,12-25527681-25527720-AC,12-25527729-25527738-AT;MOTIFS=AC,AAT,TA,AT;STRUC=<VC49345>	NA	No	0.745	No	NA,NA	NA	NA
chr12:25567863	380021	INS	319	0.9704	0.1676	13	LMNTD1(4.2105e-07,1.04)	NA	NA	NA	NA	NA	NA	NA	NA	No	NA	HPRC,HGSVC,1KG-ONT	Yes	0.745	Yes	NA,NA	NA	NA
chr12:25567863	380022	INS	341	0.8831	0.4139	138	LMNTD1(4.2105e-07,1.04)	NA	NA	NA	NA	NA	NA	NA	NA	No	NA	HPRC,HGSVC,1KG-ONT	Yes	0.745	Yes	NA,NA	NA	NA
chr12:25568227	380023	INS	614	0.8449	0.5708	1	LMNTD1(4.2105e-07,1.04)	NA	NA	NA	NA	NA	NA	NA	NA	No	NA	NA	No	8.023	No	NA,NA	NA	NA
chr12:25590144	380024	INS	994	0.8684	0.5005	33	LMNTD1(4.2105e-07,1.04)	NA	NA	NA	NA	NA	NA	NA	NA	No	NA	HPRC,HGSVC	Yes	3.322	Yes	NA,NA	NA	NA
chr12:25609223	380025	DEL	63	0.8182	0.6571	1	LMNTD1(4.2105e-07,1.04)	NA	NA	NA	NA	NA	NA	NA	NA	No	NA	NA	Yes	2.853	No	NA,NA	NA	NA
chr12:25622906	380026	INS	5404	0.9824	0.0682	155	LMNTD1(4.2105e-07,1.04)	NA	NA	NA	NA	NA	NA	NA	NA	No	NA	HPRC,HGSVC,1KG-ONT	No	3.322	Yes	NA,NA	NA	NA
chr12:25674560	380027	INS	193	0.7949	0.6993	15	NA	NA	NA	NA	NA	NA	NA	NA	NA	No	NA	HPRC,HGSVC,1KG-ONT	Yes	0.692	Yes	NA,NA	NA	NA
chr12:25674560	380028	INS	204	0.9487	0.2432	4	NA	NA	NA	NA	NA	NA	NA	NA	NA	No	NA	HPRC,HGSVC,1KG-ONT	Yes	0.692	Yes	NA,NA	NA	NA
chr12:25674560	380029	INS	215	0.8773	0.4304	10	NA	NA	NA	NA	NA	NA	NA	NA	NA	No	NA	HPRC,HGSVC,1KG-ONT	Yes	0.692	Yes	NA,NA	NA	NA
chr12:25674560	380030	INS	230	0.8785	0.44	1	NA	NA	NA	NA	NA	NA	NA	NA	NA	No	NA	HPRC,HGSVC,1KG-ONT	Yes	0.692	No	NA,NA	NA	NA
chr12:25702282	380031	DEL	6943	0.9116	0.605	2	NA	NA	NA	NA	NA	NA	NA	NA	NA	No	ID=12-25702781-25702791-AG;MOTIFS=AG;STRUC=<TR753922>,ID=12-25703186-25703196-A;MOTIFS=A;STRUC=<TR753923>,ID=12-25703193-25703206-AAAT;MOTIFS=AAAT;STRUC=(AAAT)n,ID=12-25704736-25704745-ATT;MOTIFS=ATT;STRUC=<TR753924>,ID=12-25706330-25706342-CT;MOTIFS=CT;STRUC=<TR753925>,ID=12-25708637-25708689-AC;MOTIFS=AC;STRUC=<TR753926>	HPRC,1KG-ONT	Yes	0.87	No	NA,NA	NA	NA
chr12:25711688	380032	DEL	78	0.8042	0.6874	1	NA	NA	NA	NA	NA	NA	NA	NA	NA	No	NA	NA	Yes	3.84	No	NA,NA	NA	NA
chr12:25721318	380033	INS	335	0.8663	0.5566	5	NA	NA	NA	NA	NA	NA	NA	NA	NA	No	NA	HPRC,HGSVC	Yes	2.538	Yes	NA,NA	NA	NA
chr12:25791824	380034	INS	339	0.8983	0.3876	2	NA	NA	NA	NA	NA	NA	NA	NA	NA	No	NA	NA	No	2.142	Yes	NA,NA	NA	NA
chr12:25814294	380035	INS	303	0.8689	0.4711	96	NA	NA	NA	NA	NA	NA	NA	NA	NA	No	NA	HPRC,1KG-ONT	Yes	3.322	Yes	NA,NA	NA	NA
chr12:25814917	380036	INS	317	0.9633	0.1618	71	NA	NA	NA	NA	NA	NA	NA	NA	NA	No	NA	HPRC,HGSVC,1KG-ONT	Yes	2.538	Yes	NA,NA	NA	NA
chr12:25830623	380037	INS	332	0.9312	0.2787	1	NA	NA	NA	NA	NA	NA	NA	NA	enhancer	No	NA	NA	Yes	3.322	No	NA,NA	NA	NA
chr12:25848716	380038	INS	321	0.9379	0.2437	83	NA	NA	NA	NA	NA	NA	NA	NA	NA	No	NA	HPRC,1KG-ONT	Yes	9.62	Yes	NA,NA	NA	NA
chr12:25888811	380039	INS	78	0.848	0.5824	1	NA	NA	NA	NA	NA	NA	NA	NA	NA	No	NA	NA	Yes	2.538	No	NA,NA	NA	NA
chr12:25904100	380040	DEL	173	0.8961	0.46	37	NA	NA	NA	NA	NA	NA	NA	NA	NA	No	NA	HPRC,HGSVC,1KG-ONT	Yes	4.163	Yes	NA,NA	NA	NA
chr12:25952638	380042	DEL	1080	0.7973	0.6859	26	NA	NA	NA	NA	NA	NA	NA	NA	NA	No	ID=12-25953451-25953464-TTTA;MOTIFS=TTTA;STRUC=<TR754299>,ID=12-25953605-25953615-CCA;MOTIFS=CCA;STRUC=<TR754300>	HGSVC,1KG-ONT	Yes	1.107	Yes	NA,NA	NA	NA
chr12:25988945	380043	INS	357	0.8342	0.6167	1	RASSF8(0.028283,0.658)	NA	NA	NA	NA	NA	NA	NA	NA	No	NA	NA	Yes	2.387	No	NA,NA	NA	NA
chr12:25989650	380044	INS	117	0.9753	0.2212	1	RASSF8(0.028283,0.658)	NA	NA	NA	NA	NA	NA	NA	NA	No	NA	HPRC	No	3.188	Yes	NA,NA	NA	NA
chr12:25990085	380045	DEL	58	0.8589	0.564	1	RASSF8(0.028283,0.658)	NA	NA	NA	NA	NA	NA	NA	NA	No	NA	NA	Yes	2.32	No	NA,NA	NA	NA
chr12:26035469	380046	INS	79	0.8586	0.5181	1	RASSF8(0.028283,0.658)	NA	NA	NA	NA	NA	NA	NA	NA	No	NA	NA	No	0.123	No	NA,NA	NA	NA
chr12:26122566	380047	INS	66	0.8581	0.5536	2	BHLHE41(5.5104e-05,1.219),SSPN(1.1334e-05,1.565)	SSPN(1.1334e-05,1.565)	NA	NA	BHLHE41(5.5104e-05,1.219)	NA	NA	NA	NA	No	NA	NA	Yes	13.03	Yes	NA,NA	NA	NA
chr12:26150553	380048	DEL	70	0.9201	0.3092	385	SSPN(1.1334e-05,1.565)	SSPN(1.1334e-05,1.565)	NA	NA	NA	NA	NA	NA	NA	No	NA	HPRC,HGSVC,1KG-ONT	Yes	5.993	Yes	NA,NA	NA	NA
chr12:26201015	380049	INS	54	0.8024	0.6773	4	SSPN(1.1334e-05,1.565)	SSPN(1.1334e-05,1.565)	NA	NA	NA	NA	NA	NA	NA	No	ID=12-26201011-26201046-TA;MOTIFS=TA;STRUC=<TR754642>,ID=12-26201046-26201059-TA;MOTIFS=TA;STRUC=(TA)n	HPRC	No	0.745	No	NA,NA	NA	NA
chr12:26201046	380050	INS	69	0.83	0.6149	1	SSPN(1.1334e-05,1.565)	SSPN(1.1334e-05,1.565)	NA	NA	NA	NA	NA	NA	NA	No	ID=12-26201011-26201046-TA;MOTIFS=TA;STRUC=<TR754642>,ID=12-26201046-26201059-TA;MOTIFS=TA;STRUC=(TA)n	HPRC	No	0.745	No	NA,NA	NA	NA
chr12:26297464	380051	INS	333	0.8458	0.5716	12	SSPN(1.1334e-05,1.565)	SSPN(1.1334e-05,1.565)	NA	NA	NA	NA	NA	NA	NA	No	NA	NA	Yes	7.683	Yes	NA,NA	NA	NA
chr12:26304298	380052	DEL	224	0.9403	0.2419	10	NA	NA	NA	NA	NA	NA	NA	NA	NA	No	NA	1KG-ONT	Yes	2.897	Yes	NA,NA	NA	NA
chr12:26358087	380053	DEL	332	0.9305	0.2699	1060	ITPR2(9.3592e-27,0.724)	NA	NA	NA	NA	NA	NA	NA	NA	No	ID=12-26358385-26358422-A;MOTIFS=A;STRUC=(A)n	HPRC,HGSVC,1KG-ONT	Yes	1.957	Yes	NA,NA	NA	NA
chr12:26421589	380054	INS	55	0.858	0.5545	378	ITPR2(9.3592e-27,0.724)	NA	NA	NA	NA	NA	NA	NA	NA	No	NA	HPRC,HGSVC,1KG-ONT	Yes	3.188	Yes	NA,NA	NA	NA
chr12:26432581	380056	INS	75	0.861	0.538	13	ITPR2(9.3592e-27,0.724)	NA	NA	NA	NA	NA	NA	NA	NA	No	NA	HPRC,HGSVC	Yes	0.692	Yes	NA,NA	NA	NA
chr12:26435334	380057	INS	2301	0.8354	0.5879	8	ITPR2(9.3592e-27,0.724)	NA	NA	NA	NA	NA	NA	NA	NA	No	NA	NA	Yes	3.188	Yes	NA,NA	NA	NA
chr12:26485038	380058	INS	323	0.9614	0.1781	183	ITPR2(9.3592e-27,0.724)	NA	NA	NA	NA	NA	NA	NA	NA	No	NA	HPRC,HGSVC,1KG-ONT	Yes	0.692	Yes	NA,NA	NA	NA
chr12:26497488	380059	INS	83	0.9099	0.3448	722	ITPR2(9.3592e-27,0.724)	NA	NA	NA	NA	NA	NA	NA	NA	No	NA	HPRC,HGSVC,1KG-ONT	Yes	2.387	Yes	NA,NA	NA	NA
chr12:26500152	380060	INS	83	0.8226	0.6391	1	ITPR2(9.3592e-27,0.724)	NA	NA	NA	NA	NA	NA	NA	NA	No	NA	NA	No	3.188	No	NA,NA	NA	NA
chr12:26516213	380061	INS	61	0.8643	0.5592	118	ITPR2(9.3592e-27,0.724)	NA	NA	NA	NA	NA	NA	NA	NA	No	ID=12-26516130-26516146-AAAAG,12-26516170-26516189-GAGGG,12-26516265-26516275-GGAAAGGAAG,12-26516270-26516289-GGAAG,12-26516213-26516274-AAGGA,12-26516285-26516366-GGAAA;MOTIFS=AAGGA,GGAAA,AAAAG,GGAAG,GAGGG,GGAAAGGAAG;STRUC=<VC49421>	HPRC,HGSVC,1KG-ONT	Yes	0.692	Yes	NA,NA	NA	NA
chr12:26516213	380062	INS	55	0.8443	0.6012	32	ITPR2(9.3592e-27,0.724)	NA	NA	NA	NA	NA	NA	NA	NA	No	ID=12-26516130-26516146-AAAAG,12-26516170-26516189-GAGGG,12-26516265-26516275-GGAAAGGAAG,12-26516270-26516289-GGAAG,12-26516213-26516274-AAGGA,12-26516285-26516366-GGAAA;MOTIFS=AAGGA,GGAAA,AAAAG,GGAAG,GAGGG,GGAAAGGAAG;STRUC=<VC49421>	HPRC,HGSVC	Yes	0.692	Yes	NA,NA	NA	NA
chr12:26516215	380063	DEL	70	0.811	0.6591	90	ITPR2(9.3592e-27,0.724)	NA	NA	NA	NA	NA	NA	NA	NA	No	ID=12-26516130-26516146-AAAAG,12-26516170-26516189-GAGGG,12-26516265-26516275-GGAAAGGAAG,12-26516270-26516289-GGAAG,12-26516213-26516274-AAGGA,12-26516285-26516366-GGAAA;MOTIFS=AAGGA,GGAAA,AAAAG,GGAAG,GAGGG,GGAAAGGAAG;STRUC=<VC49421>	HGSVC,1KG-ONT	Yes	1.091	Yes	NA,NA	NA	NA
chr12:26516220	380064	DEL	65	0.9036	0.3416	45	ITPR2(9.3592e-27,0.724)	NA	NA	NA	NA	NA	NA	NA	NA	No	ID=12-26516130-26516146-AAAAG,12-26516170-26516189-GAGGG,12-26516265-26516275-GGAAAGGAAG,12-26516270-26516289-GGAAG,12-26516213-26516274-AAGGA,12-26516285-26516366-GGAAA;MOTIFS=AAGGA,GGAAA,AAAAG,GGAAG,GAGGG,GGAAAGGAAG;STRUC=<VC49421>	HGSVC,1KG-ONT	Yes	1.091	Yes	NA,NA	NA	NA
chr12:26516225	380065	DEL	60	0.8396	0.5882	19	ITPR2(9.3592e-27,0.724)	NA	NA	NA	NA	NA	NA	NA	NA	No	ID=12-26516130-26516146-AAAAG,12-26516170-26516189-GAGGG,12-26516265-26516275-GGAAAGGAAG,12-26516270-26516289-GGAAG,12-26516213-26516274-AAGGA,12-26516285-26516366-GGAAA;MOTIFS=AAGGA,GGAAA,AAAAG,GGAAG,GAGGG,GGAAAGGAAG;STRUC=<VC49421>	HGSVC,1KG-ONT	Yes	1.159	Yes	NA,NA	NA	NA
chr12:26516230	380066	DEL	55	0.9014	0.3432	26	ITPR2(9.3592e-27,0.724)	NA	NA	NA	NA	NA	NA	NA	NA	No	ID=12-26516130-26516146-AAAAG,12-26516170-26516189-GAGGG,12-26516265-26516275-GGAAAGGAAG,12-26516270-26516289-GGAAG,12-26516213-26516274-AAGGA,12-26516285-26516366-GGAAA;MOTIFS=AAGGA,GGAAA,AAAAG,GGAAG,GAGGG,GGAAAGGAAG;STRUC=<VC49421>	HGSVC,1KG-ONT	Yes	1.137	Yes	NA,NA	NA	NA
chr12:26516241	380067	INS	55	0.8819	0.4285	25	ITPR2(9.3592e-27,0.724)	NA	NA	NA	NA	NA	NA	NA	NA	No	ID=12-26516130-26516146-AAAAG,12-26516170-26516189-GAGGG,12-26516265-26516275-GGAAAGGAAG,12-26516270-26516289-GGAAG,12-26516213-26516274-AAGGA,12-26516285-26516366-GGAAA;MOTIFS=AAGGA,GGAAA,AAAAG,GGAAG,GAGGG,GGAAAGGAAG;STRUC=<VC49421>	HPRC,HGSVC	Yes	0.692	Yes	NA,NA	NA	NA
chr12:26516245	380068	DEL	76	0.8229	0.6264	12	ITPR2(9.3592e-27,0.724)	NA	NA	NA	NA	NA	NA	NA	NA	No	ID=12-26516130-26516146-AAAAG,12-26516170-26516189-GAGGG,12-26516265-26516275-GGAAAGGAAG,12-26516270-26516289-GGAAG,12-26516213-26516274-AAGGA,12-26516285-26516366-GGAAA;MOTIFS=AAGGA,GGAAA,AAAAG,GGAAG,GAGGG,GGAAAGGAAG;STRUC=<VC49421>	HGSVC,1KG-ONT	Yes	0.99	Yes	NA,NA	NA	NA
chr12:26516260	380069	INS	89	0.8578	0.5371	5	ITPR2(9.3592e-27,0.724)	NA	NA	NA	NA	NA	NA	NA	NA	No	ID=12-26516130-26516146-AAAAG,12-26516170-26516189-GAGGG,12-26516265-26516275-GGAAAGGAAG,12-26516270-26516289-GGAAG,12-26516213-26516274-AAGGA,12-26516285-26516366-GGAAA;MOTIFS=AAGGA,GGAAA,AAAAG,GGAAG,GAGGG,GGAAAGGAAG;STRUC=<VC49421>	HPRC,HGSVC,1KG-ONT	No	0.692	Yes	NA,NA	NA	NA
chr12:26516268	380070	INS	67	0.8859	0.4287	2	ITPR2(9.3592e-27,0.724)	NA	NA	NA	NA	NA	NA	NA	NA	No	ID=12-26516130-26516146-AAAAG,12-26516170-26516189-GAGGG,12-26516265-26516275-GGAAAGGAAG,12-26516270-26516289-GGAAG,12-26516213-26516274-AAGGA,12-26516285-26516366-GGAAA;MOTIFS=AAGGA,GGAAA,AAAAG,GGAAG,GAGGG,GGAAAGGAAG;STRUC=<VC49421>	HPRC,HGSVC,1KG-ONT	Yes	0.692	No	NA,NA	NA	NA
chr12:26516270	380071	INS	77	0.8935	0.3936	5	ITPR2(9.3592e-27,0.724)	NA	NA	NA	NA	NA	NA	NA	NA	No	ID=12-26516130-26516146-AAAAG,12-26516170-26516189-GAGGG,12-26516265-26516275-GGAAAGGAAG,12-26516270-26516289-GGAAG,12-26516213-26516274-AAGGA,12-26516285-26516366-GGAAA;MOTIFS=AAGGA,GGAAA,AAAAG,GGAAG,GAGGG,GGAAAGGAAG;STRUC=<VC49421>	HPRC,HGSVC,1KG-ONT	No	0.692	Yes	NA,NA	NA	NA
chr12:26516270	380072	INS	70	0.8154	0.6656	10	ITPR2(9.3592e-27,0.724)	NA	NA	NA	NA	NA	NA	NA	NA	No	ID=12-26516130-26516146-AAAAG,12-26516170-26516189-GAGGG,12-26516265-26516275-GGAAAGGAAG,12-26516270-26516289-GGAAG,12-26516213-26516274-AAGGA,12-26516285-26516366-GGAAA;MOTIFS=AAGGA,GGAAA,AAAAG,GGAAG,GAGGG,GGAAAGGAAG;STRUC=<VC49421>	HPRC,HGSVC,1KG-ONT	Yes	0.692	Yes	NA,NA	NA	NA
chr12:26516270	380073	INS	60	0.8878	0.4205	9	ITPR2(9.3592e-27,0.724)	NA	NA	NA	NA	NA	NA	NA	NA	No	ID=12-26516130-26516146-AAAAG,12-26516170-26516189-GAGGG,12-26516265-26516275-GGAAAGGAAG,12-26516270-26516289-GGAAG,12-26516213-26516274-AAGGA,12-26516285-26516366-GGAAA;MOTIFS=AAGGA,GGAAA,AAAAG,GGAAG,GAGGG,GGAAAGGAAG;STRUC=<VC49421>	HPRC,HGSVC,1KG-ONT	Yes	0.692	No	NA,NA	NA	NA
chr12:26516270	380074	INS	55	0.7988	0.6934	13	ITPR2(9.3592e-27,0.724)	NA	NA	NA	NA	NA	NA	NA	NA	No	ID=12-26516130-26516146-AAAAG,12-26516170-26516189-GAGGG,12-26516265-26516275-GGAAAGGAAG,12-26516270-26516289-GGAAG,12-26516213-26516274-AAGGA,12-26516285-26516366-GGAAA;MOTIFS=AAGGA,GGAAA,AAAAG,GGAAG,GAGGG,GGAAAGGAAG;STRUC=<VC49421>	HPRC,HGSVC	Yes	0.692	Yes	NA,NA	NA	NA
chr12:26516270	380075	INS	66	0.8579	0.5084	13	ITPR2(9.3592e-27,0.724)	NA	NA	NA	NA	NA	NA	NA	NA	No	ID=12-26516130-26516146-AAAAG,12-26516170-26516189-GAGGG,12-26516265-26516275-GGAAAGGAAG,12-26516270-26516289-GGAAG,12-26516213-26516274-AAGGA,12-26516285-26516366-GGAAA;MOTIFS=AAGGA,GGAAA,AAAAG,GGAAG,GAGGG,GGAAAGGAAG;STRUC=<VC49421>	HPRC,HGSVC,1KG-ONT	Yes	0.692	Yes	NA,NA	NA	NA
chr12:26516272	380076	INS	84	0.8249	0.6189	10	ITPR2(9.3592e-27,0.724)	NA	NA	NA	NA	NA	NA	NA	NA	No	ID=12-26516130-26516146-AAAAG,12-26516170-26516189-GAGGG,12-26516265-26516275-GGAAAGGAAG,12-26516270-26516289-GGAAG,12-26516213-26516274-AAGGA,12-26516285-26516366-GGAAA;MOTIFS=AAGGA,GGAAA,AAAAG,GGAAG,GAGGG,GGAAAGGAAG;STRUC=<VC49421>	HPRC,HGSVC,1KG-ONT	No	0.692	Yes	NA,NA	NA	NA
chr12:26516274	380077	INS	70	0.9192	0.4779	13	ITPR2(9.3592e-27,0.724)	NA	NA	NA	NA	NA	NA	NA	NA	No	ID=12-26516130-26516146-AAAAG,12-26516170-26516189-GAGGG,12-26516265-26516275-GGAAAGGAAG,12-26516270-26516289-GGAAG,12-26516213-26516274-AAGGA,12-26516285-26516366-GGAAA;MOTIFS=AAGGA,GGAAA,AAAAG,GGAAG,GAGGG,GGAAAGGAAG;STRUC=<VC49421>	HPRC,HGSVC,1KG-ONT	Yes	0.692	Yes	NA,NA	NA	NA
chr12:26516280	380078	INS	87	0.8078	0.6871	1	ITPR2(9.3592e-27,0.724)	NA	NA	NA	NA	NA	NA	NA	NA	No	ID=12-26516130-26516146-AAAAG,12-26516170-26516189-GAGGG,12-26516265-26516275-GGAAAGGAAG,12-26516270-26516289-GGAAG,12-26516213-26516274-AAGGA,12-26516285-26516366-GGAAA;MOTIFS=AAGGA,GGAAA,AAAAG,GGAAG,GAGGG,GGAAAGGAAG;STRUC=<VC49421>	HPRC,HGSVC,1KG-ONT	No	0.692	No	NA,NA	NA	NA
chr12:26516280	380079	INS	75	0.8406	0.6084	9	ITPR2(9.3592e-27,0.724)	NA	NA	NA	NA	NA	NA	NA	NA	No	ID=12-26516130-26516146-AAAAG,12-26516170-26516189-GAGGG,12-26516265-26516275-GGAAAGGAAG,12-26516270-26516289-GGAAG,12-26516213-26516274-AAGGA,12-26516285-26516366-GGAAA;MOTIFS=AAGGA,GGAAA,AAAAG,GGAAG,GAGGG,GGAAAGGAAG;STRUC=<VC49421>	HPRC,HGSVC,1KG-ONT	No	0.692	Yes	NA,NA	NA	NA
chr12:26516283	380080	INS	79	0.8448	0.5893	3	ITPR2(9.3592e-27,0.724)	NA	NA	NA	NA	NA	NA	NA	NA	No	ID=12-26516130-26516146-AAAAG,12-26516170-26516189-GAGGG,12-26516265-26516275-GGAAAGGAAG,12-26516270-26516289-GGAAG,12-26516213-26516274-AAGGA,12-26516285-26516366-GGAAA;MOTIFS=AAGGA,GGAAA,AAAAG,GGAAG,GAGGG,GGAAAGGAAG;STRUC=<VC49421>	HPRC,HGSVC,1KG-ONT	No	0.692	No	NA,NA	NA	NA
chr12:26516285	380081	INS	55	0.8508	0.636	13	ITPR2(9.3592e-27,0.724)	NA	NA	NA	NA	NA	NA	NA	NA	No	ID=12-26516130-26516146-AAAAG,12-26516170-26516189-GAGGG,12-26516265-26516275-GGAAAGGAAG,12-26516270-26516289-GGAAG,12-26516213-26516274-AAGGA,12-26516285-26516366-GGAAA;MOTIFS=AAGGA,GGAAA,AAAAG,GGAAG,GAGGG,GGAAAGGAAG;STRUC=<VC49421>	HPRC,HGSVC	Yes	0.692	Yes	NA,NA	NA	NA
chr12:26516285	380082	INS	70	0.8315	0.5821	9	ITPR2(9.3592e-27,0.724)	NA	NA	NA	NA	NA	NA	NA	NA	No	ID=12-26516130-26516146-AAAAG,12-26516170-26516189-GAGGG,12-26516265-26516275-GGAAAGGAAG,12-26516270-26516289-GGAAG,12-26516213-26516274-AAGGA,12-26516285-26516366-GGAAA;MOTIFS=AAGGA,GGAAA,AAAAG,GGAAG,GAGGG,GGAAAGGAAG;STRUC=<VC49421>	HPRC,HGSVC,1KG-ONT	No	0.692	Yes	NA,NA	NA	NA
chr12:26516292	380083	INS	56	0.883	0.4372	16	ITPR2(9.3592e-27,0.724)	NA	NA	NA	NA	NA	NA	NA	NA	No	ID=12-26516130-26516146-AAAAG,12-26516170-26516189-GAGGG,12-26516265-26516275-GGAAAGGAAG,12-26516270-26516289-GGAAG,12-26516213-26516274-AAGGA,12-26516285-26516366-GGAAA;MOTIFS=AAGGA,GGAAA,AAAAG,GGAAG,GAGGG,GGAAAGGAAG;STRUC=<VC49421>	HPRC,HGSVC	Yes	2.387	Yes	NA,NA	NA	NA
chr12:26516300	380084	INS	50	0.868	0.6246	209	ITPR2(9.3592e-27,0.724)	NA	NA	NA	NA	NA	NA	NA	NA	No	ID=12-26516130-26516146-AAAAG,12-26516170-26516189-GAGGG,12-26516265-26516275-GGAAAGGAAG,12-26516270-26516289-GGAAG,12-26516213-26516274-AAGGA,12-26516285-26516366-GGAAA;MOTIFS=AAGGA,GGAAA,AAAAG,GGAAG,GAGGG,GGAAAGGAAG;STRUC=<VC49421>	HPRC,HGSVC	Yes	2.387	Yes	NA,NA	NA	NA
chr12:26516337	380085	INS	60	0.8241	0.6432	22	ITPR2(9.3592e-27,0.724)	NA	NA	NA	NA	NA	NA	NA	NA	No	ID=12-26516130-26516146-AAAAG,12-26516170-26516189-GAGGG,12-26516265-26516275-GGAAAGGAAG,12-26516270-26516289-GGAAG,12-26516213-26516274-AAGGA,12-26516285-26516366-GGAAA;MOTIFS=AAGGA,GGAAA,AAAAG,GGAAG,GAGGG,GGAAAGGAAG;STRUC=<VC49421>	HPRC,HGSVC,1KG-ONT	No	2.387	Yes	NA,NA	NA	NA
chr12:26544665	380086	INS	331	0.9452	0.221	111	ITPR2(9.3592e-27,0.724)	NA	NA	NA	NA	NA	NA	NA	NA	No	ID=12-26544567-26544582-AC,12-26544605-26544625-AC;MOTIFS=AC;STRUC=<VC49423>	HPRC,HGSVC,1KG-ONT	Yes	2.387	Yes	NA,NA	NA	NA
chr12:26561112	380087	INS	128	0.8121	0.6606	1	ITPR2(9.3592e-27,0.724)	NA	NA	NA	NA	NA	NA	NA	NA	No	ID=12-26561110-26561119-AAG;MOTIFS=AAG;STRUC=<TR755138>	NA	No	0.692	No	NA,NA	NA	NA
chr12:26565848	380088	INS	60	0.8516	0.5709	113	ITPR2(9.3592e-27,0.724)	NA	NA	NA	NA	NA	NA	NA	NA	No	ID=12-26565824-26565839-GAGAG,12-26565841-26565862-GAGAG,12-26565848-26565927-GAGGAGAGGAGAGGGGAGGG,12-26565903-26565972-GAGGGGAGGAGAGGA,12-26565963-26565991-GAGGG,12-26566022-26566098-AGGAGAGGAAAGGAGAAGGAGAGGAGATGGAGAGGAGA,12-26566118-26566127-GAG;MOTIFS=GAGGAGAGGAGAGGGGAGGG,AGGAGAGGAAAGGAGAAGGAGAGGAGATGGAGAGGAGA,GAGAG,GAGGG,GAG,GAGGGGAGGAGAGGA;STRUC=<VC49426>	HPRC,HGSVC,1KG-ONT	No	3.188	Yes	NA,NA	NA	NA
chr12:26565865	380089	INS	66	0.8939	0.3881	4	ITPR2(9.3592e-27,0.724)	NA	NA	NA	NA	NA	NA	NA	NA	No	ID=12-26565824-26565839-GAGAG,12-26565841-26565862-GAGAG,12-26565848-26565927-GAGGAGAGGAGAGGGGAGGG,12-26565903-26565972-GAGGGGAGGAGAGGA,12-26565963-26565991-GAGGG,12-26566022-26566098-AGGAGAGGAAAGGAGAAGGAGAGGAGATGGAGAGGAGA,12-26566118-26566127-GAG;MOTIFS=GAGGAGAGGAGAGGGGAGGG,AGGAGAGGAAAGGAGAAGGAGAGGAGATGGAGAGGAGA,GAGAG,GAGGG,GAG,GAGGGGAGGAGAGGA;STRUC=<VC49426>	HPRC,HGSVC,1KG-ONT	No	3.188	No	NA,NA	NA	NA
chr12:26565903	380090	INS	55	0.9071	0.3476	15	ITPR2(9.3592e-27,0.724)	NA	NA	NA	NA	NA	NA	NA	NA	No	ID=12-26565824-26565839-GAGAG,12-26565841-26565862-GAGAG,12-26565848-26565927-GAGGAGAGGAGAGGGGAGGG,12-26565903-26565972-GAGGGGAGGAGAGGA,12-26565963-26565991-GAGGG,12-26566022-26566098-AGGAGAGGAAAGGAGAAGGAGAGGAGATGGAGAGGAGA,12-26566118-26566127-GAG;MOTIFS=GAGGAGAGGAGAGGGGAGGG,AGGAGAGGAAAGGAGAAGGAGAGGAGATGGAGAGGAGA,GAGAG,GAGGG,GAG,GAGGGGAGGAGAGGA;STRUC=<VC49426>	HPRC,HGSVC,1KG-ONT	No	3.188	Yes	NA,NA	NA	NA
chr12:26565922	380091	INS	65	0.8892	0.3977	18	ITPR2(9.3592e-27,0.724)	NA	NA	NA	NA	NA	NA	NA	NA	No	ID=12-26565824-26565839-GAGAG,12-26565841-26565862-GAGAG,12-26565848-26565927-GAGGAGAGGAGAGGGGAGGG,12-26565903-26565972-GAGGGGAGGAGAGGA,12-26565963-26565991-GAGGG,12-26566022-26566098-AGGAGAGGAAAGGAGAAGGAGAGGAGATGGAGAGGAGA,12-26566118-26566127-GAG;MOTIFS=GAGGAGAGGAGAGGGGAGGG,AGGAGAGGAAAGGAGAAGGAGAGGAGATGGAGAGGAGA,GAGAG,GAGGG,GAG,GAGGGGAGGAGAGGA;STRUC=<VC49426>	HPRC,HGSVC,1KG-ONT	No	4.167	Yes	NA,NA	NA	NA
chr12:26565926	380092	INS	67	0.8426	0.5897	1	ITPR2(9.3592e-27,0.724)	NA	NA	NA	NA	NA	NA	NA	NA	No	ID=12-26565824-26565839-GAGAG,12-26565841-26565862-GAGAG,12-26565848-26565927-GAGGAGAGGAGAGGGGAGGG,12-26565903-26565972-GAGGGGAGGAGAGGA,12-26565963-26565991-GAGGG,12-26566022-26566098-AGGAGAGGAAAGGAGAAGGAGAGGAGATGGAGAGGAGA,12-26566118-26566127-GAG;MOTIFS=GAGGAGAGGAGAGGGGAGGG,AGGAGAGGAAAGGAGAAGGAGAGGAGATGGAGAGGAGA,GAGAG,GAGGG,GAG,GAGGGGAGGAGAGGA;STRUC=<VC49426>	HPRC,HGSVC,1KG-ONT	No	3.188	No	NA,NA	NA	NA
chr12:26565968	380093	INS	55	0.8663	0.4914	21	ITPR2(9.3592e-27,0.724)	NA	NA	NA	NA	NA	NA	NA	NA	No	ID=12-26565824-26565839-GAGAG,12-26565841-26565862-GAGAG,12-26565848-26565927-GAGGAGAGGAGAGGGGAGGG,12-26565903-26565972-GAGGGGAGGAGAGGA,12-26565963-26565991-GAGGG,12-26566022-26566098-AGGAGAGGAAAGGAGAAGGAGAGGAGATGGAGAGGAGA,12-26566118-26566127-GAG;MOTIFS=GAGGAGAGGAGAGGGGAGGG,AGGAGAGGAAAGGAGAAGGAGAGGAGATGGAGAGGAGA,GAGAG,GAGGG,GAG,GAGGGGAGGAGAGGA;STRUC=<VC49426>	HPRC,HGSVC,1KG-ONT	No	2.387	Yes	NA,NA	NA	NA
chr12:26565984	380094	INS	58	0.8929	0.4254	8	ITPR2(9.3592e-27,0.724)	NA	NA	NA	NA	NA	NA	NA	NA	No	ID=12-26565824-26565839-GAGAG,12-26565841-26565862-GAGAG,12-26565848-26565927-GAGGAGAGGAGAGGGGAGGG,12-26565903-26565972-GAGGGGAGGAGAGGA,12-26565963-26565991-GAGGG,12-26566022-26566098-AGGAGAGGAAAGGAGAAGGAGAGGAGATGGAGAGGAGA,12-26566118-26566127-GAG;MOTIFS=GAGGAGAGGAGAGGGGAGGG,AGGAGAGGAAAGGAGAAGGAGAGGAGATGGAGAGGAGA,GAGAG,GAGGG,GAG,GAGGGGAGGAGAGGA;STRUC=<VC49426>	HPRC,HGSVC,1KG-ONT	No	2.387	No	NA,NA	NA	NA
chr12:26567941	380095	INS	84	0.9126	0.3388	20	ITPR2(9.3592e-27,0.724)	NA	NA	NA	NA	NA	NA	NA	NA	No	ID=12-26567937-26567950-TA,12-26567950-26567969-TA,12-26567952-26567978-TATATATATATATATATTATATATAT,12-26567960-26567987-TATATATAT,12-26567969-26567978-TA,12-26567978-26567997-TA,12-26567997-26568006-TA,12-26567988-26568015-TATATATAT,12-26568010-26568021-TATATATATAT,12-26568006-26568032-TA;MOTIFS=TATATATAT,TATATATATAT,TA,TATATATATATATATATTATATATAT;STRUC=<VC49427>	HPRC	Yes	0.692	Yes	NA,NA	NA	NA
chr12:26567950	380096	INS	58	0.92	0.3016	13	ITPR2(9.3592e-27,0.724)	NA	NA	NA	NA	NA	NA	NA	NA	No	ID=12-26567937-26567950-TA,12-26567950-26567969-TA,12-26567952-26567978-TATATATATATATATATTATATATAT,12-26567960-26567987-TATATATAT,12-26567969-26567978-TA,12-26567978-26567997-TA,12-26567997-26568006-TA,12-26567988-26568015-TATATATAT,12-26568010-26568021-TATATATATAT,12-26568006-26568032-TA;MOTIFS=TATATATAT,TATATATATAT,TA,TATATATATATATATATTATATATAT;STRUC=<VC49427>,ID=12-26567941-26568025-TATATATATTATATATATATATATATAT;MOTIFS=TATATATATTATATATATATATATATAT;STRUC=<TR755160>	HPRC,HGSVC	Yes	0.692	Yes	NA,NA	NA	NA
chr12:26567952	380097	INS	78	0.9271	0.2877	62	ITPR2(9.3592e-27,0.724)	NA	NA	NA	NA	NA	NA	NA	NA	No	ID=12-26567937-26567950-TA,12-26567950-26567969-TA,12-26567952-26567978-TATATATATATATATATTATATATAT,12-26567960-26567987-TATATATAT,12-26567969-26567978-TA,12-26567978-26567997-TA,12-26567997-26568006-TA,12-26567988-26568015-TATATATAT,12-26568010-26568021-TATATATATAT,12-26568006-26568032-TA;MOTIFS=TATATATAT,TATATATATAT,TA,TATATATATATATATATTATATATAT;STRUC=<VC49427>,ID=12-26567941-26568025-TATATATATTATATATATATATATATAT;MOTIFS=TATATATATTATATATATATATATATAT;STRUC=<TR755160>	HPRC,HGSVC	Yes	0.692	Yes	NA,NA	NA	NA
chr12:26567954	380098	DEL	52	0.8314	0.619	66	ITPR2(9.3592e-27,0.724)	NA	NA	NA	NA	NA	NA	NA	NA	No	ID=12-26567937-26567950-TA,12-26567950-26567969-TA,12-26567952-26567978-TATATATATATATATATTATATATAT,12-26567960-26567987-TATATATAT,12-26567969-26567978-TA,12-26567978-26567997-TA,12-26567997-26568006-TA,12-26567988-26568015-TATATATAT,12-26568010-26568021-TATATATATAT,12-26568006-26568032-TA;MOTIFS=TATATATAT,TATATATATAT,TA,TATATATATATATATATTATATATAT;STRUC=<VC49427>,ID=12-26567941-26568025-TATATATATTATATATATATATATATAT;MOTIFS=TATATATATTATATATATATATATATAT;STRUC=<TR755160>	NA	No	3.614	Yes	NA,NA	NA	NA
chr12:26567956	380099	INS	56	0.8502	0.5588	2	ITPR2(9.3592e-27,0.724)	NA	NA	NA	NA	NA	NA	NA	NA	No	ID=12-26567937-26567950-TA,12-26567950-26567969-TA,12-26567952-26567978-TATATATATATATATATTATATATAT,12-26567960-26567987-TATATATAT,12-26567969-26567978-TA,12-26567978-26567997-TA,12-26567997-26568006-TA,12-26567988-26568015-TATATATAT,12-26568010-26568021-TATATATATAT,12-26568006-26568032-TA;MOTIFS=TATATATAT,TATATATATAT,TA,TATATATATATATATATTATATATAT;STRUC=<VC49427>,ID=12-26567941-26568025-TATATATATTATATATATATATATATAT;MOTIFS=TATATATATTATATATATATATATATAT;STRUC=<TR755160>	HPRC,HGSVC	Yes	0.692	No	NA,NA	NA	NA
chr12:26567980	380100	INS	54	0.8806	0.4376	29	ITPR2(9.3592e-27,0.724)	NA	NA	NA	NA	NA	NA	NA	NA	No	ID=12-26567937-26567950-TA,12-26567950-26567969-TA,12-26567952-26567978-TATATATATATATATATTATATATAT,12-26567960-26567987-TATATATAT,12-26567969-26567978-TA,12-26567978-26567997-TA,12-26567997-26568006-TA,12-26567988-26568015-TATATATAT,12-26568010-26568021-TATATATATAT,12-26568006-26568032-TA;MOTIFS=TATATATAT,TATATATATAT,TA,TATATATATATATATATTATATATAT;STRUC=<VC49427>,ID=12-26567941-26568025-TATATATATTATATATATATATATATAT;MOTIFS=TATATATATTATATATATATATATATAT;STRUC=<TR755160>	HPRC,HGSVC	Yes	0.692	Yes	NA,NA	NA	NA
chr12:26567980	380101	INS	72	0.928	0.3028	1	ITPR2(9.3592e-27,0.724)	NA	NA	NA	NA	NA	NA	NA	NA	No	ID=12-26567937-26567950-TA,12-26567950-26567969-TA,12-26567952-26567978-TATATATATATATATATTATATATAT,12-26567960-26567987-TATATATAT,12-26567969-26567978-TA,12-26567978-26567997-TA,12-26567997-26568006-TA,12-26567988-26568015-TATATATAT,12-26568010-26568021-TATATATATAT,12-26568006-26568032-TA;MOTIFS=TATATATAT,TATATATATAT,TA,TATATATATATATATATTATATATAT;STRUC=<VC49427>,ID=12-26567941-26568025-TATATATATTATATATATATATATATAT;MOTIFS=TATATATATTATATATATATATATATAT;STRUC=<TR755160>	HPRC,HGSVC	Yes	0.692	No	NA,NA	NA	NA
chr12:26567980	380102	INS	50	0.7991	0.6793	13	ITPR2(9.3592e-27,0.724)	NA	NA	NA	NA	NA	NA	NA	NA	No	ID=12-26567937-26567950-TA,12-26567950-26567969-TA,12-26567952-26567978-TATATATATATATATATTATATATAT,12-26567960-26567987-TATATATAT,12-26567969-26567978-TA,12-26567978-26567997-TA,12-26567997-26568006-TA,12-26567988-26568015-TATATATAT,12-26568010-26568021-TATATATATAT,12-26568006-26568032-TA;MOTIFS=TATATATAT,TATATATATAT,TA,TATATATATATATATATTATATATAT;STRUC=<VC49427>,ID=12-26567941-26568025-TATATATATTATATATATATATATATAT;MOTIFS=TATATATATTATATATATATATATATAT;STRUC=<TR755160>	HPRC,HGSVC	Yes	0.692	Yes	NA,NA	NA	NA
chr12:26567990	380103	INS	113	0.9418	0.3423	3	ITPR2(9.3592e-27,0.724)	NA	NA	NA	NA	NA	NA	NA	NA	No	ID=12-26567937-26567950-TA,12-26567950-26567969-TA,12-26567952-26567978-TATATATATATATATATTATATATAT,12-26567960-26567987-TATATATAT,12-26567969-26567978-TA,12-26567978-26567997-TA,12-26567997-26568006-TA,12-26567988-26568015-TATATATAT,12-26568010-26568021-TATATATATAT,12-26568006-26568032-TA;MOTIFS=TATATATAT,TATATATATAT,TA,TATATATATATATATATTATATATAT;STRUC=<VC49427>,ID=12-26567941-26568025-TATATATATTATATATATATATATATAT;MOTIFS=TATATATATTATATATATATATATATAT;STRUC=<TR755160>	HPRC	Yes	0.692	No	NA,NA	NA	NA
chr12:26568008	380104	INS	105	0.8706	0.4592	1	ITPR2(9.3592e-27,0.724)	NA	NA	NA	NA	NA	NA	NA	NA	No	ID=12-26567937-26567950-TA,12-26567950-26567969-TA,12-26567952-26567978-TATATATATATATATATTATATATAT,12-26567960-26567987-TATATATAT,12-26567969-26567978-TA,12-26567978-26567997-TA,12-26567997-26568006-TA,12-26567988-26568015-TATATATAT,12-26568010-26568021-TATATATATAT,12-26568006-26568032-TA;MOTIFS=TATATATAT,TATATATATAT,TA,TATATATATATATATATTATATATAT;STRUC=<VC49427>,ID=12-26567941-26568025-TATATATATTATATATATATATATATAT;MOTIFS=TATATATATTATATATATATATATATAT;STRUC=<TR755160>	HPRC	Yes	0.692	No	NA,NA	NA	NA
chr12:26719193	380105	INS	83	0.822	0.6205	1	ITPR2(9.3592e-27,0.724)	NA	NA	NA	NA	NA	NA	NA	NA	No	NA	NA	No	3.188	No	NA,NA	NA	NA
chr12:26731939	380106	DEL	94	0.8943	0.473	1	ITPR2(9.3592e-27,0.724)	NA	NA	NA	NA	NA	NA	NA	enhancer	No	NA	NA	Yes	6.039	No	NA,NA	NA	NA
chr12:26772413	380107	INS	58	0.847	0.5416	3	ITPR2(9.3592e-27,0.724)	NA	NA	NA	NA	NA	NA	NA	NA	No	ID=12-26772391-26772403-TA,12-26772414-26772423-TA,12-26772423-26772431-TA,12-26772441-26772450-TA,12-26772450-26772460-TA,12-26772470-26772478-TA,12-26772478-26772487-AT,12-26772506-26772514-TA,12-26772541-26772551-TA,12-26772523-26772563-TATATATAATACATGTATTA,12-26772561-26772574-TA;MOTIFS=TA,TATATATAATACATGTATTA,AT;STRUC=<VC49448>	HPRC,HGSVC,1KG-ONT	Yes	0.692	Yes	NA,NA	NA	NA
chr12:26772420	380108	DEL	100	0.857	0.5301	23	ITPR2(9.3592e-27,0.724)	NA	NA	NA	NA	NA	NA	NA	NA	No	ID=12-26772391-26772403-TA,12-26772414-26772423-TA,12-26772423-26772431-TA,12-26772441-26772450-TA,12-26772450-26772460-TA,12-26772470-26772478-TA,12-26772478-26772487-AT,12-26772506-26772514-TA,12-26772541-26772551-TA,12-26772523-26772563-TATATATAATACATGTATTA,12-26772561-26772574-TA;MOTIFS=TA,TATATATAATACATGTATTA,AT;STRUC=<VC49448>	HPRC	Yes	9.881	Yes	NA,NA	NA	NA
chr12:26772423	380109	INS	78	0.7908	0.6952	1	ITPR2(9.3592e-27,0.724)	NA	NA	NA	NA	NA	NA	NA	NA	No	ID=12-26772391-26772403-TA,12-26772414-26772423-TA,12-26772423-26772431-TA,12-26772441-26772450-TA,12-26772450-26772460-TA,12-26772470-26772478-TA,12-26772478-26772487-AT,12-26772506-26772514-TA,12-26772541-26772551-TA,12-26772523-26772563-TATATATAATACATGTATTA,12-26772561-26772574-TA;MOTIFS=TA,TATATATAATACATGTATTA,AT;STRUC=<VC49448>	HPRC,HGSVC,1KG-ONT	Yes	0.692	No	NA,NA	NA	NA
chr12:26772423	380110	INS	87	0.829	0.6245	60	ITPR2(9.3592e-27,0.724)	NA	NA	NA	NA	NA	NA	NA	NA	No	ID=12-26772391-26772403-TA,12-26772414-26772423-TA,12-26772423-26772431-TA,12-26772441-26772450-TA,12-26772450-26772460-TA,12-26772470-26772478-TA,12-26772478-26772487-AT,12-26772506-26772514-TA,12-26772541-26772551-TA,12-26772523-26772563-TATATATAATACATGTATTA,12-26772561-26772574-TA;MOTIFS=TA,TATATATAATACATGTATTA,AT;STRUC=<VC49448>	HPRC,HGSVC,1KG-ONT	Yes	0.692	Yes	NA,NA	NA	NA
chr12:26772470	380111	INS	58	0.8822	0.4559	37	ITPR2(9.3592e-27,0.724)	NA	NA	NA	NA	NA	NA	NA	NA	No	ID=12-26772391-26772403-TA,12-26772414-26772423-TA,12-26772423-26772431-TA,12-26772441-26772450-TA,12-26772450-26772460-TA,12-26772470-26772478-TA,12-26772478-26772487-AT,12-26772506-26772514-TA,12-26772541-26772551-TA,12-26772523-26772563-TATATATAATACATGTATTA,12-26772561-26772574-TA;MOTIFS=TA,TATATATAATACATGTATTA,AT;STRUC=<VC49448>	HPRC,HGSVC,1KG-ONT	Yes	0.692	Yes	NA,NA	NA	NA
chr12:26772478	380113	INS	51	0.8166	0.6456	109	ITPR2(9.3592e-27,0.724)	NA	NA	NA	NA	NA	NA	NA	NA	No	ID=12-26772391-26772403-TA,12-26772414-26772423-TA,12-26772423-26772431-TA,12-26772441-26772450-TA,12-26772450-26772460-TA,12-26772470-26772478-TA,12-26772478-26772487-AT,12-26772506-26772514-TA,12-26772541-26772551-TA,12-26772523-26772563-TATATATAATACATGTATTA,12-26772561-26772574-TA;MOTIFS=TA,TATATATAATACATGTATTA,AT;STRUC=<VC49448>	HPRC,HGSVC	Yes	0.692	Yes	NA,NA	NA	NA
chr12:26772491	380114	INS	104	0.8621	0.5142	3	ITPR2(9.3592e-27,0.724)	NA	NA	NA	NA	NA	NA	NA	NA	No	ID=12-26772391-26772403-TA,12-26772414-26772423-TA,12-26772423-26772431-TA,12-26772441-26772450-TA,12-26772450-26772460-TA,12-26772470-26772478-TA,12-26772478-26772487-AT,12-26772506-26772514-TA,12-26772541-26772551-TA,12-26772523-26772563-TATATATAATACATGTATTA,12-26772561-26772574-TA;MOTIFS=TA,TATATATAATACATGTATTA,AT;STRUC=<VC49448>	HPRC,HGSVC,1KG-ONT	Yes	0.692	Yes	NA,NA	NA	NA
chr12:26772491	380115	INS	124	0.8352	0.6201	5	ITPR2(9.3592e-27,0.724)	NA	NA	NA	NA	NA	NA	NA	NA	No	ID=12-26772391-26772403-TA,12-26772414-26772423-TA,12-26772423-26772431-TA,12-26772441-26772450-TA,12-26772450-26772460-TA,12-26772470-26772478-TA,12-26772478-26772487-AT,12-26772506-26772514-TA,12-26772541-26772551-TA,12-26772523-26772563-TATATATAATACATGTATTA,12-26772561-26772574-TA;MOTIFS=TA,TATATATAATACATGTATTA,AT;STRUC=<VC49448>	NA	Yes	0.692	No	NA,NA	NA	NA
chr12:26772491	380116	DEL	55	0.9254	0.2941	2	ITPR2(9.3592e-27,0.724)	NA	NA	NA	NA	NA	NA	NA	NA	No	ID=12-26772391-26772403-TA,12-26772414-26772423-TA,12-26772423-26772431-TA,12-26772441-26772450-TA,12-26772450-26772460-TA,12-26772470-26772478-TA,12-26772478-26772487-AT,12-26772506-26772514-TA,12-26772541-26772551-TA,12-26772523-26772563-TATATATAATACATGTATTA,12-26772561-26772574-TA;MOTIFS=TA,TATATATAATACATGTATTA,AT;STRUC=<VC49448>	HGSVC	Yes	0.57	Yes	NA,NA	NA	NA
chr12:26772506	380118	INS	65	0.8465	0.5847	5	ITPR2(9.3592e-27,0.724)	NA	NA	NA	NA	NA	NA	NA	NA	No	ID=12-26772391-26772403-TA,12-26772414-26772423-TA,12-26772423-26772431-TA,12-26772441-26772450-TA,12-26772450-26772460-TA,12-26772470-26772478-TA,12-26772478-26772487-AT,12-26772506-26772514-TA,12-26772541-26772551-TA,12-26772523-26772563-TATATATAATACATGTATTA,12-26772561-26772574-TA;MOTIFS=TA,TATATATAATACATGTATTA,AT;STRUC=<VC49448>	HPRC,HGSVC,1KG-ONT	Yes	0.692	Yes	NA,NA	NA	NA
chr12:26772517	380119	INS	57	0.8391	0.59	2	ITPR2(9.3592e-27,0.724)	NA	NA	NA	NA	NA	NA	NA	NA	No	ID=12-26772391-26772403-TA,12-26772414-26772423-TA,12-26772423-26772431-TA,12-26772441-26772450-TA,12-26772450-26772460-TA,12-26772470-26772478-TA,12-26772478-26772487-AT,12-26772506-26772514-TA,12-26772541-26772551-TA,12-26772523-26772563-TATATATAATACATGTATTA,12-26772561-26772574-TA;MOTIFS=TA,TATATATAATACATGTATTA,AT;STRUC=<VC49448>	HPRC,HGSVC,1KG-ONT	No	0.118	No	NA,NA	NA	NA
chr12:26772523	380121	INS	80	0.8083	0.6779	6	ITPR2(9.3592e-27,0.724)	NA	NA	NA	NA	NA	NA	NA	NA	No	ID=12-26772391-26772403-TA,12-26772414-26772423-TA,12-26772423-26772431-TA,12-26772441-26772450-TA,12-26772450-26772460-TA,12-26772470-26772478-TA,12-26772478-26772487-AT,12-26772506-26772514-TA,12-26772541-26772551-TA,12-26772523-26772563-TATATATAATACATGTATTA,12-26772561-26772574-TA;MOTIFS=TA,TATATATAATACATGTATTA,AT;STRUC=<VC49448>	HPRC,HGSVC,1KG-ONT	No	0.118	No	NA,NA	NA	NA
chr12:26772523	380120	INS	60	0.8932	0.3993	11	ITPR2(9.3592e-27,0.724)	NA	NA	NA	NA	NA	NA	NA	NA	No	ID=12-26772391-26772403-TA,12-26772414-26772423-TA,12-26772423-26772431-TA,12-26772441-26772450-TA,12-26772450-26772460-TA,12-26772470-26772478-TA,12-26772478-26772487-AT,12-26772506-26772514-TA,12-26772541-26772551-TA,12-26772523-26772563-TATATATAATACATGTATTA,12-26772561-26772574-TA;MOTIFS=TA,TATATATAATACATGTATTA,AT;STRUC=<VC49448>	HPRC,HGSVC,1KG-ONT	No	0.118	No	NA,NA	NA	NA
chr12:26775933	380122	INS	94	0.9133	0.4997	6	ITPR2(9.3592e-27,0.724)	NA	NA	NA	NA	NA	NA	NA	NA	No	ID=12-26775930-26775932-TA;MOTIFS=TA;STRUC=(TA)n	HPRC,HGSVC,1KG-ONT	No	0.692	Yes	NA,NA	NA	NA
chr12:26775933	380123	INS	110	0.8412	0.6869	102	ITPR2(9.3592e-27,0.724)	NA	NA	NA	NA	NA	NA	NA	NA	No	ID=12-26775930-26775932-TA;MOTIFS=TA;STRUC=(TA)n	HPRC,HGSVC,1KG-ONT	No	0.692	Yes	NA,NA	NA	NA
chr12:26775933	380124	INS	158	0.8607	0.5284	1	ITPR2(9.3592e-27,0.724)	NA	NA	NA	NA	NA	NA	NA	NA	No	ID=12-26775930-26775932-TA;MOTIFS=TA;STRUC=(TA)n	HPRC,HGSVC	No	0.692	No	NA,NA	NA	NA
chr12:26775933	380125	INS	116	0.8278	0.6581	44	ITPR2(9.3592e-27,0.724)	NA	NA	NA	NA	NA	NA	NA	NA	No	ID=12-26775930-26775932-TA;MOTIFS=TA;STRUC=(TA)n	HPRC,HGSVC,1KG-ONT	No	0.692	Yes	NA,NA	NA	NA
chr12:26775933	380126	INS	100	0.8861	0.412	101	ITPR2(9.3592e-27,0.724)	NA	NA	NA	NA	NA	NA	NA	NA	No	ID=12-26775930-26775932-TA;MOTIFS=TA;STRUC=(TA)n	HPRC,HGSVC,1KG-ONT	No	0.692	Yes	NA,NA	NA	NA
chr12:26775933	380127	INS	124	0.8557	0.5555	33	ITPR2(9.3592e-27,0.724)	NA	NA	NA	NA	NA	NA	NA	NA	No	ID=12-26775930-26775932-TA;MOTIFS=TA;STRUC=(TA)n	HPRC,HGSVC,1KG-ONT	No	0.692	Yes	NA,NA	NA	NA
chr12:26775933	380128	INS	52	0.8458	0.5884	17	ITPR2(9.3592e-27,0.724)	NA	NA	NA	NA	NA	NA	NA	NA	No	ID=12-26775930-26775932-TA;MOTIFS=TA;STRUC=(TA)n	NA	No	0.692	Yes	NA,NA	NA	NA
chr12:26775947	380129	INS	117	0.8233	0.6202	6	ITPR2(9.3592e-27,0.724)	NA	NA	NA	NA	NA	NA	NA	NA	No	ID=12-26775933-26775947-AT;MOTIFS=AT;STRUC=<TR755426>	HPRC,HGSVC,1KG-ONT	No	0.692	Yes	NA,NA	NA	NA
chr12:26783979	380130	DEL	55	0.9545	0.2031	277	ITPR2(9.3592e-27,0.724)	NA	NA	NA	NA	NA	NA	NA	NA	No	NA	HPRC,HGSVC,1KG-ONT	No	3.345	Yes	NA,NA	NA	NA
chr12:26784255	380133	INS	87	0.8377	0.6618	18	ITPR2(9.3592e-27,0.724)	NA	NA	NA	NA	NA	NA	NA	NA	No	NA	HPRC,HGSVC	No	0.308	Yes	NA,NA	NA	NA
chr12:26784255	380139	INS	161	0.9156	0.2995	62	ITPR2(9.3592e-27,0.724)	NA	NA	NA	NA	NA	NA	NA	NA	No	NA	HPRC,HGSVC,1KG-ONT	No	0.308	Yes	NA,NA	NA	NA
chr12:26784255	380138	INS	144	0.9414	0.2329	69	ITPR2(9.3592e-27,0.724)	NA	NA	NA	NA	NA	NA	NA	NA	No	NA	HPRC,HGSVC,1KG-ONT	Yes	0.308	Yes	NA,NA	NA	NA
chr12:26784255	380137	INS	126	0.8208	0.6522	45	ITPR2(9.3592e-27,0.724)	NA	NA	NA	NA	NA	NA	NA	NA	No	NA	HPRC,HGSVC,1KG-ONT	Yes	0.308	Yes	NA,NA	NA	NA
chr12:26784255	380136	INS	102	0.8143	0.666	23	ITPR2(9.3592e-27,0.724)	NA	NA	NA	NA	NA	NA	NA	NA	No	NA	HPRC,HGSVC,1KG-ONT	Yes	0.308	Yes	NA,NA	NA	NA
chr12:26784255	380134	INS	111	0.7986	0.6795	45	ITPR2(9.3592e-27,0.724)	NA	NA	NA	NA	NA	NA	NA	NA	No	NA	HPRC,HGSVC,1KG-ONT	Yes	0.308	Yes	NA,NA	NA	NA
chr12:26784255	380135	INS	78	0.8675	0.49	7	ITPR2(9.3592e-27,0.724)	NA	NA	NA	NA	NA	NA	NA	NA	No	NA	HGSVC	No	0.308	Yes	NA,NA	NA	NA
chr12:26784255	380131	INS	152	0.8883	0.4017	26	ITPR2(9.3592e-27,0.724)	NA	NA	NA	NA	NA	NA	NA	NA	No	NA	HPRC,HGSVC,1KG-ONT	No	0.308	Yes	NA,NA	NA	NA
chr12:26784255	380132	INS	127	0.8745	0.455	28	ITPR2(9.3592e-27,0.724)	NA	NA	NA	NA	NA	NA	NA	NA	No	NA	HPRC,HGSVC,1KG-ONT	Yes	0.308	Yes	NA,NA	NA	NA
chr12:26784258	380140	INS	134	0.8089	0.6599	50	ITPR2(9.3592e-27,0.724)	NA	NA	NA	NA	NA	NA	NA	NA	No	ID=12-26784255-26784318-TCTCCC,12-26784319-26784365-CCTCTC,12-26784415-26784424-TGC;MOTIFS=CCTCTC,TCTCCC,TGC;STRUC=<VC49451>	HPRC,HGSVC,1KG-ONT	Yes	0.308	Yes	NA,NA	NA	NA
chr12:26784271	380141	INS	199	0.8121	0.6741	14	ITPR2(9.3592e-27,0.724)	NA	NA	NA	NA	NA	NA	NA	NA	No	ID=12-26784255-26784318-TCTCCC,12-26784319-26784365-CCTCTC,12-26784415-26784424-TGC;MOTIFS=CCTCTC,TCTCCC,TGC;STRUC=<VC49451>	HPRC,HGSVC	No	0.308	Yes	NA,NA	NA	NA
chr12:26784307	380142	INS	153	0.8538	0.5534	19	ITPR2(9.3592e-27,0.724)	NA	NA	NA	NA	NA	NA	NA	NA	No	ID=12-26784255-26784318-TCTCCC,12-26784319-26784365-CCTCTC,12-26784415-26784424-TGC;MOTIFS=CCTCTC,TCTCCC,TGC;STRUC=<VC49451>	HPRC,HGSVC,1KG-ONT	Yes	0.308	Yes	NA,NA	NA	NA
chr12:26784337	380143	INS	119	0.7966	0.6843	64	ITPR2(9.3592e-27,0.724)	NA	NA	NA	NA	NA	NA	NA	NA	No	ID=12-26784255-26784318-TCTCCC,12-26784319-26784365-CCTCTC,12-26784415-26784424-TGC;MOTIFS=CCTCTC,TCTCCC,TGC;STRUC=<VC49451>	HPRC,HGSVC,1KG-ONT	Yes	0.308	Yes	NA,NA	NA	NA
chr12:26784357	380144	INS	191	0.8799	0.6974	11	ITPR2(9.3592e-27,0.724)	NA	NA	NA	NA	NA	NA	NA	NA	No	ID=12-26784255-26784318-TCTCCC,12-26784319-26784365-CCTCTC,12-26784415-26784424-TGC;MOTIFS=CCTCTC,TCTCCC,TGC;STRUC=<VC49451>	HPRC,HGSVC	No	0.308	Yes	NA,NA	NA	NA
chr12:26784357	380145	INS	179	0.8428	0.6541	15	ITPR2(9.3592e-27,0.724)	NA	NA	NA	NA	NA	NA	NA	NA	No	ID=12-26784255-26784318-TCTCCC,12-26784319-26784365-CCTCTC,12-26784415-26784424-TGC;MOTIFS=CCTCTC,TCTCCC,TGC;STRUC=<VC49451>	HPRC,HGSVC,1KG-ONT	No	0.308	Yes	NA,NA	NA	NA
chr12:26784357	380146	INS	163	0.8714	0.4658	16	ITPR2(9.3592e-27,0.724)	NA	NA	NA	NA	NA	NA	NA	NA	No	ID=12-26784255-26784318-TCTCCC,12-26784319-26784365-CCTCTC,12-26784415-26784424-TGC;MOTIFS=CCTCTC,TCTCCC,TGC;STRUC=<VC49451>	HPRC,HGSVC,1KG-ONT	No	0.308	Yes	NA,NA	NA	NA
chr12:26784357	380147	INS	148	0.9107	0.3588	16	ITPR2(9.3592e-27,0.724)	NA	NA	NA	NA	NA	NA	NA	NA	No	ID=12-26784255-26784318-TCTCCC,12-26784319-26784365-CCTCTC,12-26784415-26784424-TGC;MOTIFS=CCTCTC,TCTCCC,TGC;STRUC=<VC49451>	HPRC,HGSVC,1KG-ONT	Yes	0.308	Yes	NA,NA	NA	NA
chr12:26784357	380148	INS	210	0.8657	0.5353	3	ITPR2(9.3592e-27,0.724)	NA	NA	NA	NA	NA	NA	NA	NA	No	ID=12-26784255-26784318-TCTCCC,12-26784319-26784365-CCTCTC,12-26784415-26784424-TGC;MOTIFS=CCTCTC,TCTCCC,TGC;STRUC=<VC49451>	HPRC,HGSVC	No	0.308	No	NA,NA	NA	NA
chr12:26784359	380149	INS	66	0.8702	0.4897	6	ITPR2(9.3592e-27,0.724)	NA	NA	NA	NA	NA	NA	NA	NA	No	ID=12-26784255-26784318-TCTCCC,12-26784319-26784365-CCTCTC,12-26784415-26784424-TGC;MOTIFS=CCTCTC,TCTCCC,TGC;STRUC=<VC49451>	NA	Yes	0.308	Yes	NA,NA	NA	NA
chr12:26784359	380150	INS	54	0.9125	0.3285	16	ITPR2(9.3592e-27,0.724)	NA	NA	NA	NA	NA	NA	NA	NA	No	ID=12-26784255-26784318-TCTCCC,12-26784319-26784365-CCTCTC,12-26784415-26784424-TGC;MOTIFS=CCTCTC,TCTCCC,TGC;STRUC=<VC49451>	NA	No	0.308	Yes	NA,NA	NA	NA
chr12:26784361	380151	INS	127	0.8563	0.6709	5	ITPR2(9.3592e-27,0.724)	NA	NA	NA	NA	NA	NA	NA	NA	No	ID=12-26784255-26784318-TCTCCC,12-26784319-26784365-CCTCTC,12-26784415-26784424-TGC;MOTIFS=CCTCTC,TCTCCC,TGC;STRUC=<VC49451>	HPRC,HGSVC,1KG-ONT	Yes	0.308	No	NA,NA	NA	NA
chr12:26784366	380152	INS	141	0.7944	0.699	1	ITPR2(9.3592e-27,0.724)	NA	NA	NA	NA	NA	NA	NA	NA	No	ID=12-26784255-26784318-TCTCCC,12-26784319-26784365-CCTCTC,12-26784415-26784424-TGC;MOTIFS=CCTCTC,TCTCCC,TGC;STRUC=<VC49451>	HPRC,HGSVC,1KG-ONT	Yes	0.308	No	NA,NA	NA	NA
chr12:26784366	380153	INS	197	0.8215	0.6745	1	ITPR2(9.3592e-27,0.724)	NA	NA	NA	NA	NA	NA	NA	NA	No	ID=12-26784255-26784318-TCTCCC,12-26784319-26784365-CCTCTC,12-26784415-26784424-TGC;MOTIFS=CCTCTC,TCTCCC,TGC;STRUC=<VC49451>	HPRC,HGSVC	No	0.308	No	NA,NA	NA	NA
chr12:26784992	380154	DEL	120	0.9189	0.5675	468	ITPR2(9.3592e-27,0.724)	NA	NA	NA	NA	NA	NA	NA	NA	No	ID=12-26785171-26785180-G;MOTIFS=G;STRUC=(G)n	HPRC,1KG-ONT	No	0.674	Yes	NA,NA	NA	NA
chr12:26785266	380155	INS	176	0.8065	0.68	103	ITPR2(9.3592e-27,0.724)	NA	NA	NA	NA	NA	NA	NA	NA	No	ID=12-26785171-26785180-G;MOTIFS=G;STRUC=(G)n	HPRC,HGSVC,1KG-ONT	No	0.056	Yes	NA,NA	NA	NA
chr12:26785327	380156	DEL	127	0.8214	0.64	5	ITPR2(9.3592e-27,0.724)	NA	NA	NA	NA	NA	NA	NA	NA	No	ID=12-26785171-26785180-G;MOTIFS=G;STRUC=(G)n	HPRC,1KG-ONT	No	0.495	Yes	NA,NA	NA	NA
chr12:26785443	380157	DEL	77	0.8567	0.6148	35	ITPR2(9.3592e-27,0.724)	NA	NA	NA	NA	NA	NA	NA	NA	No	ID=12-26785171-26785180-G;MOTIFS=G;STRUC=(G)n	HGSVC	No	0.658	Yes	NA,NA	NA	NA
chr12:26785445	380158	INS	50	0.853	0.6322	72	ITPR2(9.3592e-27,0.724)	NA	NA	NA	NA	NA	NA	NA	NA	No	ID=12-26785171-26785180-G;MOTIFS=G;STRUC=(G)n	HGSVC	No	0.056	Yes	NA,NA	NA	NA
chr12:26785445	380159	INS	129	0.8525	0.5531	6	ITPR2(9.3592e-27,0.724)	NA	NA	NA	NA	NA	NA	NA	NA	No	ID=12-26785171-26785180-G;MOTIFS=G;STRUC=(G)n	HPRC,HGSVC,1KG-ONT	No	0.056	Yes	NA,NA	NA	NA
chr12:26785555	380161	DEL	98	0.9136	0.3262	2	ITPR2(9.3592e-27,0.724)	NA	NA	NA	NA	NA	NA	NA	NA	No	ID=12-26785171-26785180-G;MOTIFS=G;STRUC=(G)n	HGSVC,1KG-ONT	No	0.184	No	NA,NA	NA	NA
chr12:26785555	380160	INS	97	0.8125	0.6738	17	ITPR2(9.3592e-27,0.724)	NA	NA	NA	NA	NA	NA	NA	NA	No	ID=12-26785171-26785180-G;MOTIFS=G;STRUC=(G)n	HPRC,HGSVC,1KG-ONT	No	0.056	Yes	NA,NA	NA	NA
chr12:26785576	380162	DEL	147	0.8249	0.6587	465	ITPR2(9.3592e-27,0.724)	NA	NA	NA	NA	NA	NA	NA	NA	No	ID=12-26785171-26785180-G;MOTIFS=G;STRUC=(G)n	HPRC,1KG-ONT	No	0.173	Yes	NA,NA	NA	NA
chr12:26785670	380163	INS	77	0.8134	0.6627	70	ITPR2(9.3592e-27,0.724)	NA	NA	NA	NA	NA	NA	NA	NA	No	ID=12-26785171-26785180-G;MOTIFS=G;STRUC=(G)n	HPRC,HGSVC,1KG-ONT	No	0.692	Yes	NA,NA	NA	NA
chr12:26785741	380164	INS	323	0.8208	0.6597	179	ITPR2(9.3592e-27,0.724)	NA	NA	NA	NA	NA	NA	NA	NA	No	ID=12-26785171-26785180-G;MOTIFS=G;STRUC=(G)n	NA	No	0.692	Yes	NA,NA	NA	NA
chr12:26785789	380165	DEL	127	0.8104	0.6638	11	ITPR2(9.3592e-27,0.724)	NA	NA	NA	NA	NA	NA	NA	NA	No	ID=12-26785171-26785180-G;MOTIFS=G;STRUC=(G)n	HPRC	No	0.59	Yes	NA,NA	NA	NA
chr12:26785840	380166	INS	135	0.8093	0.6809	72	ITPR2(9.3592e-27,0.724)	NA	NA	NA	NA	NA	NA	NA	NA	No	ID=12-26785171-26785180-G;MOTIFS=G;STRUC=(G)n	HPRC,HGSVC,1KG-ONT	No	0.056	Yes	NA,NA	NA	NA
chr12:26785883	380167	INS	127	0.8533	0.5284	339	ITPR2(9.3592e-27,0.724)	NA	NA	NA	NA	NA	NA	NA	NA	No	ID=12-26785171-26785180-G;MOTIFS=G;STRUC=(G)n	HPRC,HGSVC,1KG-ONT	No	0.056	Yes	NA,NA	NA	NA
chr12:26785883	380168	INS	126	0.8923	0.398	180	ITPR2(9.3592e-27,0.724)	NA	NA	NA	NA	NA	NA	NA	NA	No	ID=12-26785171-26785180-G;MOTIFS=G;STRUC=(G)n	HPRC,HGSVC,1KG-ONT	No	0.056	Yes	NA,NA	NA	NA
chr12:26792391	380169	INS	2820	0.8772	0.4449	1	ITPR2(9.3592e-27,0.724)	NA	NA	NA	NA	NA	NA	NA	NA	No	NA	NA	No	3.188	No	NA,NA	NA	NA
chr12:26795399	380171	DEL	83	0.9045	0.3579	1	ITPR2(9.3592e-27,0.724)	NA	NA	NA	NA	NA	NA	NA	NA	No	ID=12-26795399-26795565-TAAAAGACCGATAAGTTTGTCTACATTAAAAGTAAGACTTCCATCCACCTAAGGACAATATAGACAATATAAAGGACAAAACG;MOTIFS=TAAAAGACCGATAAGTTTGTCTACATTAAAAGTAAGACTTCCATCCACCTAAGGACAATATAGACAATATAAAGGACAAAACG;STRUC=<TR755450>	1KG-ONT	No	3.172	No	NA,NA	NA	NA
chr12:26795399	380170	INS	83	0.8566	0.5365	111	ITPR2(9.3592e-27,0.724)	NA	NA	NA	NA	NA	NA	NA	NA	No	NA	HPRC,HGSVC,1KG-ONT	No	0.692	Yes	NA,NA	NA	NA
chr12:26800898	380172	INS	82	0.9381	0.2466	193	ITPR2(9.3592e-27,0.724)	NA	NA	NA	NA	NA	NA	NA	NA	No	NA	HPRC,HGSVC,1KG-ONT	Yes	0.112	Yes	NA,NA	NA	NA
chr12:26802559	380173	DEL	50	0.88	0.4601	257	ITPR2(9.3592e-27,0.724)	NA	NA	NA	NA	NA	NA	NA	NA	No	ID=12-26802546-26802558-AT,12-26802562-26802585-ATATAG,12-26802590-26802613-ATATAG,12-26802608-26802617-AT,12-26802612-26802635-ATATAG;MOTIFS=ATATAG,AT;STRUC=<VC49454>	HPRC,1KG-ONT	No	2.518	Yes	NA,NA	NA	NA
chr12:26805727	380174	INS	399	0.8646	0.4813	842	ITPR2(9.3592e-27,0.724)	NA	NA	NA	NA	NA	NA	NA	NA	No	NA	HPRC,HGSVC,1KG-ONT	Yes	3.188	Yes	NA,NA	NA	NA
chr12:26811382	380175	DEL	135	0.8528	0.5584	1	ITPR2(9.3592e-27,0.724)	NA	NA	NA	NA	NA	NA	NA	NA	No	NA	HGSVC,1KG-ONT	Yes	0.061	No	NA,NA	NA	NA
chr12:26831677	380176	INS	216	0.8567	0.5205	4	ITPR2(9.3592e-27,0.724)	NA	NA	NA	NA	NA	NA	NA	NA	No	ID=12-26831679-26831693-AT,12-26831685-26831798-ATATATATTCTACATAAAATATATAA,12-26831773-26831873-TACATAAAATATATAAATATATATTA,12-26831917-26831932-TA;MOTIFS=ATATATATTCTACATAAAATATATAA,TACATAAAATATATAAATATATATTA,TA,AT;STRUC=<VC49455>	HPRC,HGSVC,1KG-ONT	No	2.244	Yes	NA,NA	NA	NA
chr12:26831677	380177	INS	242	0.926	0.5545	34	ITPR2(9.3592e-27,0.724)	NA	NA	NA	NA	NA	NA	NA	NA	No	ID=12-26831679-26831693-AT,12-26831685-26831798-ATATATATTCTACATAAAATATATAA,12-26831773-26831873-TACATAAAATATATAAATATATATTA,12-26831917-26831932-TA;MOTIFS=ATATATATTCTACATAAAATATATAA,TACATAAAATATATAAATATATATTA,TA,AT;STRUC=<VC49455>	HPRC,HGSVC,1KG-ONT	No	2.244	Yes	NA,NA	NA	NA
chr12:26831677	380178	INS	268	0.9288	0.2764	10	ITPR2(9.3592e-27,0.724)	NA	NA	NA	NA	NA	NA	NA	NA	No	ID=12-26831679-26831693-AT,12-26831685-26831798-ATATATATTCTACATAAAATATATAA,12-26831773-26831873-TACATAAAATATATAAATATATATTA,12-26831917-26831932-TA;MOTIFS=ATATATATTCTACATAAAATATATAA,TACATAAAATATATAAATATATATTA,TA,AT;STRUC=<VC49455>	HPRC,HGSVC,1KG-ONT	No	2.244	Yes	NA,NA	NA	NA
chr12:26831677	380179	INS	346	0.8319	0.6449	1	ITPR2(9.3592e-27,0.724)	NA	NA	NA	NA	NA	NA	NA	NA	No	ID=12-26831679-26831693-AT,12-26831685-26831798-ATATATATTCTACATAAAATATATAA,12-26831773-26831873-TACATAAAATATATAAATATATATTA,12-26831917-26831932-TA;MOTIFS=ATATATATTCTACATAAAATATATAA,TACATAAAATATATAAATATATATTA,TA,AT;STRUC=<VC49455>	HPRC,1KG-ONT	No	2.244	Yes	NA,NA	NA	NA
chr12:26831677	380180	INS	294	0.8168	0.6984	2	ITPR2(9.3592e-27,0.724)	NA	NA	NA	NA	NA	NA	NA	NA	No	ID=12-26831679-26831693-AT,12-26831685-26831798-ATATATATTCTACATAAAATATATAA,12-26831773-26831873-TACATAAAATATATAAATATATATTA,12-26831917-26831932-TA;MOTIFS=ATATATATTCTACATAAAATATATAA,TACATAAAATATATAAATATATATTA,TA,AT;STRUC=<VC49455>	HPRC,HGSVC,1KG-ONT	No	2.244	No	NA,NA	NA	NA
chr12:26831685	380181	INS	52	0.8838	0.4484	42	ITPR2(9.3592e-27,0.724)	NA	NA	NA	NA	NA	NA	NA	NA	No	ID=12-26831679-26831693-AT,12-26831685-26831798-ATATATATTCTACATAAAATATATAA,12-26831773-26831873-TACATAAAATATATAAATATATATTA,12-26831917-26831932-TA;MOTIFS=ATATATATTCTACATAAAATATATAA,TACATAAAATATATAAATATATATTA,TA,AT;STRUC=<VC49455>	HPRC,1KG-ONT	No	2.244	Yes	NA,NA	NA	NA
chr12:26831747	380182	DEL	78	0.9037	0.3477	10	ITPR2(9.3592e-27,0.724)	NA	NA	NA	NA	NA	NA	NA	NA	No	ID=12-26831679-26831693-AT,12-26831685-26831798-ATATATATTCTACATAAAATATATAA,12-26831773-26831873-TACATAAAATATATAAATATATATTA,12-26831917-26831932-TA;MOTIFS=ATATATATTCTACATAAAATATATAA,TACATAAAATATATAAATATATATTA,TA,AT;STRUC=<VC49455>	1KG-ONT	No	0.112	Yes	NA,NA	NA	NA
chr12:26831759	380183	DEL	56	0.8347	0.6079	1	ITPR2(9.3592e-27,0.724)	NA	NA	NA	NA	NA	NA	NA	NA	No	ID=12-26831679-26831693-AT,12-26831685-26831798-ATATATATTCTACATAAAATATATAA,12-26831773-26831873-TACATAAAATATATAAATATATATTA,12-26831917-26831932-TA;MOTIFS=ATATATATTCTACATAAAATATATAA,TACATAAAATATATAAATATATATTA,TA,AT;STRUC=<VC49455>	1KG-ONT	No	0.186	No	NA,NA	NA	NA
chr12:26831773	380185	INS	104	0.8399	0.6192	15	ITPR2(9.3592e-27,0.724)	NA	NA	NA	NA	NA	NA	NA	NA	No	ID=12-26831679-26831693-AT,12-26831685-26831798-ATATATATTCTACATAAAATATATAA,12-26831773-26831873-TACATAAAATATATAAATATATATTA,12-26831917-26831932-TA;MOTIFS=ATATATATTCTACATAAAATATATAA,TACATAAAATATATAAATATATATTA,TA,AT;STRUC=<VC49455>	NA	No	0.469	Yes	NA,NA	NA	NA
chr12:26831773	380186	DEL	52	0.8312	0.5955	9	ITPR2(9.3592e-27,0.724)	NA	NA	NA	NA	NA	NA	NA	NA	No	ID=12-26831679-26831693-AT,12-26831685-26831798-ATATATATTCTACATAAAATATATAA,12-26831773-26831873-TACATAAAATATATAAATATATATTA,12-26831917-26831932-TA;MOTIFS=ATATATATTCTACATAAAATATATAA,TACATAAAATATATAAATATATATTA,TA,AT;STRUC=<VC49455>	NA	No	0.009	Yes	NA,NA	NA	NA
chr12:26831773	380184	INS	78	0.837	0.5927	5	ITPR2(9.3592e-27,0.724)	NA	NA	NA	NA	NA	NA	NA	NA	No	ID=12-26831679-26831693-AT,12-26831685-26831798-ATATATATTCTACATAAAATATATAA,12-26831773-26831873-TACATAAAATATATAAATATATATTA,12-26831917-26831932-TA;MOTIFS=ATATATATTCTACATAAAATATATAA,TACATAAAATATATAAATATATATTA,TA,AT;STRUC=<VC49455>	NA	No	0.469	No	NA,NA	NA	NA
chr12:26848728	380187	INS	325	0.9172	0.3027	1	NA	NA	NA	NA	NA	NA	NA	NA	enhancer	No	NA	HGSVC	Yes	2.066	No	NA,NA	NA	NA
chr12:26950213	380188	INS	59	0.8499	0.5668	1	FGFR1OP2(0.040375,0.823)	NA	NA	NA	NA	NA	NA	NA	NA	No	NA	NA	No	0.354	No	NA,NA	NA	NA
chr12:26960170	380189	INS	174	0.8671	0.5093	36	FGFR1OP2(0.040375,0.823)	NA	NA	NA	NA	NA	NA	NA	NA	No	NA	1KG-ONT	Yes	10.65	Yes	NA,NA	NA	NA
chr12:26960170	380190	INS	191	0.8528	0.5611	12	FGFR1OP2(0.040375,0.823)	NA	NA	NA	NA	NA	NA	NA	NA	No	NA	1KG-ONT	Yes	10.65	Yes	NA,NA	NA	NA
chr12:26985646	380191	DEL	224	0.821	0.6414	4	TM7SF3(2.214e-17,1.226)	NA	NA	NA	NA	NA	NA	NA	NA	No	ID=12-26985621-26985653-A;MOTIFS=A;STRUC=<TR755761>,ID=12-26985652-26985679-AT,12-26985678-26985689-AC;MOTIFS=AC,AT;STRUC=<VC49465>,ID=12-26985806-26985831-T;MOTIFS=T;STRUC=<TR755762>	NA	No	0.326	No	NA,NA	NA	NA
chr12:27008073	380192	DEL	1358	0.8771	0.4227	1	TM7SF3(2.214e-17,1.226)	NA	NA	NA	NA	NA	NA	NA	NA	No	ID=12-27009274-27009286-CA;MOTIFS=CA;STRUC=<TR755802>	HGSVC	Yes	5.635	No	NA,NA	NA	NA
chr12:27017887	380193	INS	373	0.8054	0.6971	1	NA	NA	NA	NA	NA	NA	NA	NA	NA	No	NA	NA	Yes	8.638	No	NA,NA	NA	NA
chr12:27018616	380194	DEL	69	0.9342	0.2612	2	NA	NA	NA	NA	NA	NA	NA	NA	NA	No	ID=12-27018639-27018650-AC;MOTIFS=AC;STRUC=(AC)n,ID=12-27018651-27018670-AC;MOTIFS=AC;STRUC=<TR755814>,ID=12-27018675-27018684-A;MOTIFS=A;STRUC=<TR755815>	NA	Yes	2.401	No	NA,NA	NA	NA
chr12:27020950	380195	INS	56	0.8555	0.5583	1	NA	NA	NA	NA	NA	NA	NA	NA	NA	No	NA	NA	Yes	5.935	No	NA,NA	NA	NA
chr12:27021484	380196	INS	335	0.9445	0.2384	2	NA	NA	NA	NA	NA	NA	NA	NA	enhancer	No	NA	NA	Yes	3.238	Yes	NA,NA	NA	NA
chr12:27038955	380197	INS	340	0.8736	0.4431	1	MED21(0.29727,0.873)	NA	NA	NA	NA	NA	NA	NA	NA	No	NA	NA	No	0.692	No	NA,NA	NA	NA
chr12:27062337	380198	DEL	93	0.8793	0.5124	4	MED21(0.29727,0.873)	NA	NA	NA	NA	NA	NA	NA	NA	No	ID=12-27062324-27062353-A,12-27062352-27062382-AT,12-27062377-27062397-TATAT,12-27062392-27062408-TA,12-27062412-27062427-TA,12-27062427-27062437-TA,12-27062441-27062452-TA,12-27062447-27062462-TATAT,12-27062457-27062469-TA,12-27062473-27062486-TA,12-27062481-27062496-TATAT,12-27062491-27062504-TA,12-27062499-27062514-TATAT,12-27062509-27062522-TA,12-27062469-27062527-ATATTATATATATATATT,12-27062517-27062527-TATAT,12-27062518-27062528-ATATA,12-27062522-27062533-TA,12-27062533-27062549-CA,12-27062548-27062561-AT,12-27062564-27062575-AT,12-27062574-27062583-AC,12-27062582-27062594-AT,12-27062593-27062618-TG;MOTIFS=A,TA,TG,AT,AC,CA,ATATA,TATAT,ATATTATATATATATATT;STRUC=<VC49469>	HPRC,HGSVC	No	2.411	No	NA,NA	NA	NA
chr12:27062337	380199	DEL	154	0.8307	0.623	3	MED21(0.29727,0.873)	NA	NA	NA	NA	NA	NA	NA	NA	No	ID=12-27062324-27062353-A,12-27062352-27062382-AT,12-27062377-27062397-TATAT,12-27062392-27062408-TA,12-27062412-27062427-TA,12-27062427-27062437-TA,12-27062441-27062452-TA,12-27062447-27062462-TATAT,12-27062457-27062469-TA,12-27062473-27062486-TA,12-27062481-27062496-TATAT,12-27062491-27062504-TA,12-27062499-27062514-TATAT,12-27062509-27062522-TA,12-27062469-27062527-ATATTATATATATATATT,12-27062517-27062527-TATAT,12-27062518-27062528-ATATA,12-27062522-27062533-TA,12-27062533-27062549-CA,12-27062548-27062561-AT,12-27062564-27062575-AT,12-27062574-27062583-AC,12-27062582-27062594-AT,12-27062593-27062618-TG;MOTIFS=A,TA,TG,AT,AC,CA,ATATA,TATAT,ATATTATATATATATATT;STRUC=<VC49469>	HPRC,HGSVC,1KG-ONT	No	1.923	Yes	NA,NA	NA	NA
chr12:27062338	380200	DEL	124	0.8826	0.4537	9	MED21(0.29727,0.873)	NA	NA	NA	NA	NA	NA	NA	NA	No	ID=12-27062324-27062353-A,12-27062352-27062382-AT,12-27062377-27062397-TATAT,12-27062392-27062408-TA,12-27062412-27062427-TA,12-27062427-27062437-TA,12-27062441-27062452-TA,12-27062447-27062462-TATAT,12-27062457-27062469-TA,12-27062473-27062486-TA,12-27062481-27062496-TATAT,12-27062491-27062504-TA,12-27062499-27062514-TATAT,12-27062509-27062522-TA,12-27062469-27062527-ATATTATATATATATATT,12-27062517-27062527-TATAT,12-27062518-27062528-ATATA,12-27062522-27062533-TA,12-27062533-27062549-CA,12-27062548-27062561-AT,12-27062564-27062575-AT,12-27062574-27062583-AC,12-27062582-27062594-AT,12-27062593-27062618-TG;MOTIFS=A,TA,TG,AT,AC,CA,ATATA,TATAT,ATATTATATATATATATT;STRUC=<VC49469>	HPRC,HGSVC,1KG-ONT	No	1.844	Yes	NA,NA	NA	NA
chr12:27062339	380201	DEL	102	0.8526	0.552	1	MED21(0.29727,0.873)	NA	NA	NA	NA	NA	NA	NA	NA	No	ID=12-27062324-27062353-A,12-27062352-27062382-AT,12-27062377-27062397-TATAT,12-27062392-27062408-TA,12-27062412-27062427-TA,12-27062427-27062437-TA,12-27062441-27062452-TA,12-27062447-27062462-TATAT,12-27062457-27062469-TA,12-27062473-27062486-TA,12-27062481-27062496-TATAT,12-27062491-27062504-TA,12-27062499-27062514-TATAT,12-27062509-27062522-TA,12-27062469-27062527-ATATTATATATATATATT,12-27062517-27062527-TATAT,12-27062518-27062528-ATATA,12-27062522-27062533-TA,12-27062533-27062549-CA,12-27062548-27062561-AT,12-27062564-27062575-AT,12-27062574-27062583-AC,12-27062582-27062594-AT,12-27062593-27062618-TG;MOTIFS=A,TA,TG,AT,AC,CA,ATATA,TATAT,ATATTATATATATATATT;STRUC=<VC49469>	HPRC,HGSVC	No	1.802	No	NA,NA	NA	NA
chr12:27062340	380202	DEL	134	0.8786	0.4409	4	MED21(0.29727,0.873)	NA	NA	NA	NA	NA	NA	NA	NA	No	ID=12-27062324-27062353-A,12-27062352-27062382-AT,12-27062377-27062397-TATAT,12-27062392-27062408-TA,12-27062412-27062427-TA,12-27062427-27062437-TA,12-27062441-27062452-TA,12-27062447-27062462-TATAT,12-27062457-27062469-TA,12-27062473-27062486-TA,12-27062481-27062496-TATAT,12-27062491-27062504-TA,12-27062499-27062514-TATAT,12-27062509-27062522-TA,12-27062469-27062527-ATATTATATATATATATT,12-27062517-27062527-TATAT,12-27062518-27062528-ATATA,12-27062522-27062533-TA,12-27062533-27062549-CA,12-27062548-27062561-AT,12-27062564-27062575-AT,12-27062574-27062583-AC,12-27062582-27062594-AT,12-27062593-27062618-TG;MOTIFS=A,TA,TG,AT,AC,CA,ATATA,TATAT,ATATTATATATATATATT;STRUC=<VC49469>	HPRC,HGSVC,1KG-ONT	No	2.007	No	NA,NA	NA	NA
chr12:27062342	380203	DEL	110	0.8334	0.6122	1	MED21(0.29727,0.873)	NA	NA	NA	NA	NA	NA	NA	NA	No	ID=12-27062324-27062353-A,12-27062352-27062382-AT,12-27062377-27062397-TATAT,12-27062392-27062408-TA,12-27062412-27062427-TA,12-27062427-27062437-TA,12-27062441-27062452-TA,12-27062447-27062462-TATAT,12-27062457-27062469-TA,12-27062473-27062486-TA,12-27062481-27062496-TATAT,12-27062491-27062504-TA,12-27062499-27062514-TATAT,12-27062509-27062522-TA,12-27062469-27062527-ATATTATATATATATATT,12-27062517-27062527-TATAT,12-27062518-27062528-ATATA,12-27062522-27062533-TA,12-27062533-27062549-CA,12-27062548-27062561-AT,12-27062564-27062575-AT,12-27062574-27062583-AC,12-27062582-27062594-AT,12-27062593-27062618-TG;MOTIFS=A,TA,TG,AT,AC,CA,ATATA,TATAT,ATATTATATATATATATT;STRUC=<VC49469>	HPRC,HGSVC	No	1.844	No	NA,NA	NA	NA
chr12:27062351	380204	INS	72	0.9246	0.286	30	MED21(0.29727,0.873)	NA	NA	NA	NA	NA	NA	NA	NA	No	ID=12-27062324-27062353-A,12-27062352-27062382-AT,12-27062377-27062397-TATAT,12-27062392-27062408-TA,12-27062412-27062427-TA,12-27062427-27062437-TA,12-27062441-27062452-TA,12-27062447-27062462-TATAT,12-27062457-27062469-TA,12-27062473-27062486-TA,12-27062481-27062496-TATAT,12-27062491-27062504-TA,12-27062499-27062514-TATAT,12-27062509-27062522-TA,12-27062469-27062527-ATATTATATATATATATT,12-27062517-27062527-TATAT,12-27062518-27062528-ATATA,12-27062522-27062533-TA,12-27062533-27062549-CA,12-27062548-27062561-AT,12-27062564-27062575-AT,12-27062574-27062583-AC,12-27062582-27062594-AT,12-27062593-27062618-TG;MOTIFS=A,TA,TG,AT,AC,CA,ATATA,TATAT,ATATTATATATATATATT;STRUC=<VC49469>	HPRC,HGSVC	Yes	0.692	Yes	NA,NA	NA	NA
chr12:27062353	380205	INS	77	0.9163	0.6163	12	MED21(0.29727,0.873)	NA	NA	NA	NA	NA	NA	NA	NA	No	ID=12-27062324-27062353-A,12-27062352-27062382-AT,12-27062377-27062397-TATAT,12-27062392-27062408-TA,12-27062412-27062427-TA,12-27062427-27062437-TA,12-27062441-27062452-TA,12-27062447-27062462-TATAT,12-27062457-27062469-TA,12-27062473-27062486-TA,12-27062481-27062496-TATAT,12-27062491-27062504-TA,12-27062499-27062514-TATAT,12-27062509-27062522-TA,12-27062469-27062527-ATATTATATATATATATT,12-27062517-27062527-TATAT,12-27062518-27062528-ATATA,12-27062522-27062533-TA,12-27062533-27062549-CA,12-27062548-27062561-AT,12-27062564-27062575-AT,12-27062574-27062583-AC,12-27062582-27062594-AT,12-27062593-27062618-TG;MOTIFS=A,TA,TG,AT,AC,CA,ATATA,TATAT,ATATTATATATATATATT;STRUC=<VC49469>	HPRC,HGSVC	Yes	0.692	Yes	NA,NA	NA	NA
chr12:27062367	380206	INS	77	0.8249	0.6344	19	MED21(0.29727,0.873)	NA	NA	NA	NA	NA	NA	NA	NA	No	ID=12-27062324-27062353-A,12-27062352-27062382-AT,12-27062377-27062397-TATAT,12-27062392-27062408-TA,12-27062412-27062427-TA,12-27062427-27062437-TA,12-27062441-27062452-TA,12-27062447-27062462-TATAT,12-27062457-27062469-TA,12-27062473-27062486-TA,12-27062481-27062496-TATAT,12-27062491-27062504-TA,12-27062499-27062514-TATAT,12-27062509-27062522-TA,12-27062469-27062527-ATATTATATATATATATT,12-27062517-27062527-TATAT,12-27062518-27062528-ATATA,12-27062522-27062533-TA,12-27062533-27062549-CA,12-27062548-27062561-AT,12-27062564-27062575-AT,12-27062574-27062583-AC,12-27062582-27062594-AT,12-27062593-27062618-TG;MOTIFS=A,TA,TG,AT,AC,CA,ATATA,TATAT,ATATTATATATATATATT;STRUC=<VC49469>	HPRC,HGSVC	Yes	0.692	Yes	NA,NA	NA	NA
chr12:27062371	380207	INS	90	0.836	0.6094	44	MED21(0.29727,0.873)	NA	NA	NA	NA	NA	NA	NA	NA	No	ID=12-27062324-27062353-A,12-27062352-27062382-AT,12-27062377-27062397-TATAT,12-27062392-27062408-TA,12-27062412-27062427-TA,12-27062427-27062437-TA,12-27062441-27062452-TA,12-27062447-27062462-TATAT,12-27062457-27062469-TA,12-27062473-27062486-TA,12-27062481-27062496-TATAT,12-27062491-27062504-TA,12-27062499-27062514-TATAT,12-27062509-27062522-TA,12-27062469-27062527-ATATTATATATATATATT,12-27062517-27062527-TATAT,12-27062518-27062528-ATATA,12-27062522-27062533-TA,12-27062533-27062549-CA,12-27062548-27062561-AT,12-27062564-27062575-AT,12-27062574-27062583-AC,12-27062582-27062594-AT,12-27062593-27062618-TG;MOTIFS=A,TA,TG,AT,AC,CA,ATATA,TATAT,ATATTATATATATATATT;STRUC=<VC49469>	HPRC,HGSVC	Yes	0.692	Yes	NA,NA	NA	NA
chr12:27062372	380208	DEL	75	0.8693	0.4642	45	MED21(0.29727,0.873)	NA	NA	NA	NA	NA	NA	NA	NA	No	ID=12-27062324-27062353-A,12-27062352-27062382-AT,12-27062377-27062397-TATAT,12-27062392-27062408-TA,12-27062412-27062427-TA,12-27062427-27062437-TA,12-27062441-27062452-TA,12-27062447-27062462-TATAT,12-27062457-27062469-TA,12-27062473-27062486-TA,12-27062481-27062496-TATAT,12-27062491-27062504-TA,12-27062499-27062514-TATAT,12-27062509-27062522-TA,12-27062469-27062527-ATATTATATATATATATT,12-27062517-27062527-TATAT,12-27062518-27062528-ATATA,12-27062522-27062533-TA,12-27062533-27062549-CA,12-27062548-27062561-AT,12-27062564-27062575-AT,12-27062574-27062583-AC,12-27062582-27062594-AT,12-27062593-27062618-TG;MOTIFS=A,TA,TG,AT,AC,CA,ATATA,TATAT,ATATTATATATATATATT;STRUC=<VC49469>	HPRC,HGSVC	No	1.538	Yes	NA,NA	NA	NA
chr12:27062375	380209	INS	143	0.8157	0.6412	57	MED21(0.29727,0.873)	NA	NA	NA	NA	NA	NA	NA	NA	No	ID=12-27062324-27062353-A,12-27062352-27062382-AT,12-27062377-27062397-TATAT,12-27062392-27062408-TA,12-27062412-27062427-TA,12-27062427-27062437-TA,12-27062441-27062452-TA,12-27062447-27062462-TATAT,12-27062457-27062469-TA,12-27062473-27062486-TA,12-27062481-27062496-TATAT,12-27062491-27062504-TA,12-27062499-27062514-TATAT,12-27062509-27062522-TA,12-27062469-27062527-ATATTATATATATATATT,12-27062517-27062527-TATAT,12-27062518-27062528-ATATA,12-27062522-27062533-TA,12-27062533-27062549-CA,12-27062548-27062561-AT,12-27062564-27062575-AT,12-27062574-27062583-AC,12-27062582-27062594-AT,12-27062593-27062618-TG;MOTIFS=A,TA,TG,AT,AC,CA,ATATA,TATAT,ATATTATATATATATATT;STRUC=<VC49469>	HPRC,HGSVC,1KG-ONT	Yes	0.692	Yes	NA,NA	NA	NA
chr12:27062378	380210	INS	80	0.8947	0.3895	73	MED21(0.29727,0.873)	NA	NA	NA	NA	NA	NA	NA	NA	No	ID=12-27062324-27062353-A,12-27062352-27062382-AT,12-27062377-27062397-TATAT,12-27062392-27062408-TA,12-27062412-27062427-TA,12-27062427-27062437-TA,12-27062441-27062452-TA,12-27062447-27062462-TATAT,12-27062457-27062469-TA,12-27062473-27062486-TA,12-27062481-27062496-TATAT,12-27062491-27062504-TA,12-27062499-27062514-TATAT,12-27062509-27062522-TA,12-27062469-27062527-ATATTATATATATATATT,12-27062517-27062527-TATAT,12-27062518-27062528-ATATA,12-27062522-27062533-TA,12-27062533-27062549-CA,12-27062548-27062561-AT,12-27062564-27062575-AT,12-27062574-27062583-AC,12-27062582-27062594-AT,12-27062593-27062618-TG;MOTIFS=A,TA,TG,AT,AC,CA,ATATA,TATAT,ATATTATATATATATATT;STRUC=<VC49469>	HPRC,HGSVC	Yes	0.692	Yes	NA,NA	NA	NA
chr12:27062380	380211	DEL	161	0.8434	0.6073	129	MED21(0.29727,0.873)	NA	NA	NA	NA	NA	NA	NA	NA	No	ID=12-27062324-27062353-A,12-27062352-27062382-AT,12-27062377-27062397-TATAT,12-27062392-27062408-TA,12-27062412-27062427-TA,12-27062427-27062437-TA,12-27062441-27062452-TA,12-27062447-27062462-TATAT,12-27062457-27062469-TA,12-27062473-27062486-TA,12-27062481-27062496-TATAT,12-27062491-27062504-TA,12-27062499-27062514-TATAT,12-27062509-27062522-TA,12-27062469-27062527-ATATTATATATATATATT,12-27062517-27062527-TATAT,12-27062518-27062528-ATATA,12-27062522-27062533-TA,12-27062533-27062549-CA,12-27062548-27062561-AT,12-27062564-27062575-AT,12-27062574-27062583-AC,12-27062582-27062594-AT,12-27062593-27062618-TG;MOTIFS=A,TA,TG,AT,AC,CA,ATATA,TATAT,ATATTATATATATATATT;STRUC=<VC49469>	HPRC,HGSVC,1KG-ONT	No	2.821	Yes	NA,NA	NA	NA
chr12:27062382	380212	DEL	55	0.9039	0.4003	66	MED21(0.29727,0.873)	NA	NA	NA	NA	NA	NA	NA	NA	No	ID=12-27062324-27062353-A,12-27062352-27062382-AT,12-27062377-27062397-TATAT,12-27062392-27062408-TA,12-27062412-27062427-TA,12-27062427-27062437-TA,12-27062441-27062452-TA,12-27062447-27062462-TATAT,12-27062457-27062469-TA,12-27062473-27062486-TA,12-27062481-27062496-TATAT,12-27062491-27062504-TA,12-27062499-27062514-TATAT,12-27062509-27062522-TA,12-27062469-27062527-ATATTATATATATATATT,12-27062517-27062527-TATAT,12-27062518-27062528-ATATA,12-27062522-27062533-TA,12-27062533-27062549-CA,12-27062548-27062561-AT,12-27062564-27062575-AT,12-27062574-27062583-AC,12-27062582-27062594-AT,12-27062593-27062618-TG;MOTIFS=A,TA,TG,AT,AC,CA,ATATA,TATAT,ATATTATATATATATATT;STRUC=<VC49469>	HPRC,HGSVC	No	1.73	Yes	NA,NA	NA	NA
chr12:27062391	380213	DEL	66	0.9086	0.4186	71	MED21(0.29727,0.873)	NA	NA	NA	NA	NA	NA	NA	NA	No	ID=12-27062324-27062353-A,12-27062352-27062382-AT,12-27062377-27062397-TATAT,12-27062392-27062408-TA,12-27062412-27062427-TA,12-27062427-27062437-TA,12-27062441-27062452-TA,12-27062447-27062462-TATAT,12-27062457-27062469-TA,12-27062473-27062486-TA,12-27062481-27062496-TATAT,12-27062491-27062504-TA,12-27062499-27062514-TATAT,12-27062509-27062522-TA,12-27062469-27062527-ATATTATATATATATATT,12-27062517-27062527-TATAT,12-27062518-27062528-ATATA,12-27062522-27062533-TA,12-27062533-27062549-CA,12-27062548-27062561-AT,12-27062564-27062575-AT,12-27062574-27062583-AC,12-27062582-27062594-AT,12-27062593-27062618-TG;MOTIFS=A,TA,TG,AT,AC,CA,ATATA,TATAT,ATATTATATATATATATT;STRUC=<VC49469>	HPRC,HGSVC	No	2.231	Yes	NA,NA	NA	NA
chr12:27062391	380214	DEL	118	0.9583	0.2193	22	MED21(0.29727,0.873)	NA	NA	NA	NA	NA	NA	NA	NA	No	ID=12-27062324-27062353-A,12-27062352-27062382-AT,12-27062377-27062397-TATAT,12-27062392-27062408-TA,12-27062412-27062427-TA,12-27062427-27062437-TA,12-27062441-27062452-TA,12-27062447-27062462-TATAT,12-27062457-27062469-TA,12-27062473-27062486-TA,12-27062481-27062496-TATAT,12-27062491-27062504-TA,12-27062499-27062514-TATAT,12-27062509-27062522-TA,12-27062469-27062527-ATATTATATATATATATT,12-27062517-27062527-TATAT,12-27062518-27062528-ATATA,12-27062522-27062533-TA,12-27062533-27062549-CA,12-27062548-27062561-AT,12-27062564-27062575-AT,12-27062574-27062583-AC,12-27062582-27062594-AT,12-27062593-27062618-TG;MOTIFS=A,TA,TG,AT,AC,CA,ATATA,TATAT,ATATTATATATATATATT;STRUC=<VC49469>	HPRC,HGSVC,1KG-ONT	No	1.738	Yes	NA,NA	NA	NA
chr12:27062396	380215	INS	124	0.8935	0.3963	6	MED21(0.29727,0.873)	NA	NA	NA	NA	NA	NA	NA	NA	No	ID=12-27062324-27062353-A,12-27062352-27062382-AT,12-27062377-27062397-TATAT,12-27062392-27062408-TA,12-27062412-27062427-TA,12-27062427-27062437-TA,12-27062441-27062452-TA,12-27062447-27062462-TATAT,12-27062457-27062469-TA,12-27062473-27062486-TA,12-27062481-27062496-TATAT,12-27062491-27062504-TA,12-27062499-27062514-TATAT,12-27062509-27062522-TA,12-27062469-27062527-ATATTATATATATATATT,12-27062517-27062527-TATAT,12-27062518-27062528-ATATA,12-27062522-27062533-TA,12-27062533-27062549-CA,12-27062548-27062561-AT,12-27062564-27062575-AT,12-27062574-27062583-AC,12-27062582-27062594-AT,12-27062593-27062618-TG;MOTIFS=A,TA,TG,AT,AC,CA,ATATA,TATAT,ATATTATATATATATATT;STRUC=<VC49469>	HPRC,HGSVC,1KG-ONT	Yes	0.692	No	NA,NA	NA	NA
chr12:27062396	380216	INS	56	0.8427	0.5669	87	MED21(0.29727,0.873)	NA	NA	NA	NA	NA	NA	NA	NA	No	ID=12-27062324-27062353-A,12-27062352-27062382-AT,12-27062377-27062397-TATAT,12-27062392-27062408-TA,12-27062412-27062427-TA,12-27062427-27062437-TA,12-27062441-27062452-TA,12-27062447-27062462-TATAT,12-27062457-27062469-TA,12-27062473-27062486-TA,12-27062481-27062496-TATAT,12-27062491-27062504-TA,12-27062499-27062514-TATAT,12-27062509-27062522-TA,12-27062469-27062527-ATATTATATATATATATT,12-27062517-27062527-TATAT,12-27062518-27062528-ATATA,12-27062522-27062533-TA,12-27062533-27062549-CA,12-27062548-27062561-AT,12-27062564-27062575-AT,12-27062574-27062583-AC,12-27062582-27062594-AT,12-27062593-27062618-TG;MOTIFS=A,TA,TG,AT,AC,CA,ATATA,TATAT,ATATTATATATATATATT;STRUC=<VC49469>	HPRC,HGSVC	Yes	0.692	Yes	NA,NA	NA	NA
chr12:27062396	380217	INS	87	0.8508	0.5885	309	MED21(0.29727,0.873)	NA	NA	NA	NA	NA	NA	NA	NA	No	ID=12-27062324-27062353-A,12-27062352-27062382-AT,12-27062377-27062397-TATAT,12-27062392-27062408-TA,12-27062412-27062427-TA,12-27062427-27062437-TA,12-27062441-27062452-TA,12-27062447-27062462-TATAT,12-27062457-27062469-TA,12-27062473-27062486-TA,12-27062481-27062496-TATAT,12-27062491-27062504-TA,12-27062499-27062514-TATAT,12-27062509-27062522-TA,12-27062469-27062527-ATATTATATATATATATT,12-27062517-27062527-TATAT,12-27062518-27062528-ATATA,12-27062522-27062533-TA,12-27062533-27062549-CA,12-27062548-27062561-AT,12-27062564-27062575-AT,12-27062574-27062583-AC,12-27062582-27062594-AT,12-27062593-27062618-TG;MOTIFS=A,TA,TG,AT,AC,CA,ATATA,TATAT,ATATTATATATATATATT;STRUC=<VC49469>	HPRC,HGSVC	Yes	0.692	Yes	NA,NA	NA	NA
chr12:27062396	380218	INS	114	0.9111	0.5741	9	MED21(0.29727,0.873)	NA	NA	NA	NA	NA	NA	NA	NA	No	ID=12-27062324-27062353-A,12-27062352-27062382-AT,12-27062377-27062397-TATAT,12-27062392-27062408-TA,12-27062412-27062427-TA,12-27062427-27062437-TA,12-27062441-27062452-TA,12-27062447-27062462-TATAT,12-27062457-27062469-TA,12-27062473-27062486-TA,12-27062481-27062496-TATAT,12-27062491-27062504-TA,12-27062499-27062514-TATAT,12-27062509-27062522-TA,12-27062469-27062527-ATATTATATATATATATT,12-27062517-27062527-TATAT,12-27062518-27062528-ATATA,12-27062522-27062533-TA,12-27062533-27062549-CA,12-27062548-27062561-AT,12-27062564-27062575-AT,12-27062574-27062583-AC,12-27062582-27062594-AT,12-27062593-27062618-TG;MOTIFS=A,TA,TG,AT,AC,CA,ATATA,TATAT,ATATTATATATATATATT;STRUC=<VC49469>	HPRC,HGSVC,1KG-ONT	Yes	0.692	Yes	NA,NA	NA	NA
chr12:27062401	380222	DEL	98	0.8475	0.5568	110	MED21(0.29727,0.873)	NA	NA	NA	NA	NA	NA	NA	NA	No	ID=12-27062324-27062353-A,12-27062352-27062382-AT,12-27062377-27062397-TATAT,12-27062392-27062408-TA,12-27062412-27062427-TA,12-27062427-27062437-TA,12-27062441-27062452-TA,12-27062447-27062462-TATAT,12-27062457-27062469-TA,12-27062473-27062486-TA,12-27062481-27062496-TATAT,12-27062491-27062504-TA,12-27062499-27062514-TATAT,12-27062509-27062522-TA,12-27062469-27062527-ATATTATATATATATATT,12-27062517-27062527-TATAT,12-27062518-27062528-ATATA,12-27062522-27062533-TA,12-27062533-27062549-CA,12-27062548-27062561-AT,12-27062564-27062575-AT,12-27062574-27062583-AC,12-27062582-27062594-AT,12-27062593-27062618-TG;MOTIFS=A,TA,TG,AT,AC,CA,ATATA,TATAT,ATATTATATATATATATT;STRUC=<VC49469>	HPRC,HGSVC	No	2.231	Yes	NA,NA	NA	NA
chr12:27062401	380221	INS	130	0.8516	0.5593	14	MED21(0.29727,0.873)	NA	NA	NA	NA	NA	NA	NA	NA	No	ID=12-27062324-27062353-A,12-27062352-27062382-AT,12-27062377-27062397-TATAT,12-27062392-27062408-TA,12-27062412-27062427-TA,12-27062427-27062437-TA,12-27062441-27062452-TA,12-27062447-27062462-TATAT,12-27062457-27062469-TA,12-27062473-27062486-TA,12-27062481-27062496-TATAT,12-27062491-27062504-TA,12-27062499-27062514-TATAT,12-27062509-27062522-TA,12-27062469-27062527-ATATTATATATATATATT,12-27062517-27062527-TATAT,12-27062518-27062528-ATATA,12-27062522-27062533-TA,12-27062533-27062549-CA,12-27062548-27062561-AT,12-27062564-27062575-AT,12-27062574-27062583-AC,12-27062582-27062594-AT,12-27062593-27062618-TG;MOTIFS=A,TA,TG,AT,AC,CA,ATATA,TATAT,ATATTATATATATATATT;STRUC=<VC49469>	HPRC,HGSVC,1KG-ONT	Yes	0.692	Yes	NA,NA	NA	NA
chr12:27062401	380220	INS	92	0.8578	0.5542	162	MED21(0.29727,0.873)	NA	NA	NA	NA	NA	NA	NA	NA	No	ID=12-27062324-27062353-A,12-27062352-27062382-AT,12-27062377-27062397-TATAT,12-27062392-27062408-TA,12-27062412-27062427-TA,12-27062427-27062437-TA,12-27062441-27062452-TA,12-27062447-27062462-TATAT,12-27062457-27062469-TA,12-27062473-27062486-TA,12-27062481-27062496-TATAT,12-27062491-27062504-TA,12-27062499-27062514-TATAT,12-27062509-27062522-TA,12-27062469-27062527-ATATTATATATATATATT,12-27062517-27062527-TATAT,12-27062518-27062528-ATATA,12-27062522-27062533-TA,12-27062533-27062549-CA,12-27062548-27062561-AT,12-27062564-27062575-AT,12-27062574-27062583-AC,12-27062582-27062594-AT,12-27062593-27062618-TG;MOTIFS=A,TA,TG,AT,AC,CA,ATATA,TATAT,ATATTATATATATATATT;STRUC=<VC49469>	HPRC,HGSVC	Yes	0.692	Yes	NA,NA	NA	NA
chr12:27062401	380219	INS	57	0.8898	0.3912	3	MED21(0.29727,0.873)	NA	NA	NA	NA	NA	NA	NA	NA	No	ID=12-27062324-27062353-A,12-27062352-27062382-AT,12-27062377-27062397-TATAT,12-27062392-27062408-TA,12-27062412-27062427-TA,12-27062427-27062437-TA,12-27062441-27062452-TA,12-27062447-27062462-TATAT,12-27062457-27062469-TA,12-27062473-27062486-TA,12-27062481-27062496-TATAT,12-27062491-27062504-TA,12-27062499-27062514-TATAT,12-27062509-27062522-TA,12-27062469-27062527-ATATTATATATATATATT,12-27062517-27062527-TATAT,12-27062518-27062528-ATATA,12-27062522-27062533-TA,12-27062533-27062549-CA,12-27062548-27062561-AT,12-27062564-27062575-AT,12-27062574-27062583-AC,12-27062582-27062594-AT,12-27062593-27062618-TG;MOTIFS=A,TA,TG,AT,AC,CA,ATATA,TATAT,ATATTATATATATATATT;STRUC=<VC49469>	HPRC,HGSVC	Yes	0.692	Yes	NA,NA	NA	NA
chr12:27062402	380223	INS	140	0.8736	0.4722	5	MED21(0.29727,0.873)	NA	NA	NA	NA	NA	NA	NA	NA	No	ID=12-27062324-27062353-A,12-27062352-27062382-AT,12-27062377-27062397-TATAT,12-27062392-27062408-TA,12-27062412-27062427-TA,12-27062427-27062437-TA,12-27062441-27062452-TA,12-27062447-27062462-TATAT,12-27062457-27062469-TA,12-27062473-27062486-TA,12-27062481-27062496-TATAT,12-27062491-27062504-TA,12-27062499-27062514-TATAT,12-27062509-27062522-TA,12-27062469-27062527-ATATTATATATATATATT,12-27062517-27062527-TATAT,12-27062518-27062528-ATATA,12-27062522-27062533-TA,12-27062533-27062549-CA,12-27062548-27062561-AT,12-27062564-27062575-AT,12-27062574-27062583-AC,12-27062582-27062594-AT,12-27062593-27062618-TG;MOTIFS=A,TA,TG,AT,AC,CA,ATATA,TATAT,ATATTATATATATATATT;STRUC=<VC49469>	HPRC,HGSVC,1KG-ONT	Yes	0.692	No	NA,NA	NA	NA
chr12:27062402	380224	INS	70	0.8395	0.5776	12	MED21(0.29727,0.873)	NA	NA	NA	NA	NA	NA	NA	NA	No	ID=12-27062324-27062353-A,12-27062352-27062382-AT,12-27062377-27062397-TATAT,12-27062392-27062408-TA,12-27062412-27062427-TA,12-27062427-27062437-TA,12-27062441-27062452-TA,12-27062447-27062462-TATAT,12-27062457-27062469-TA,12-27062473-27062486-TA,12-27062481-27062496-TATAT,12-27062491-27062504-TA,12-27062499-27062514-TATAT,12-27062509-27062522-TA,12-27062469-27062527-ATATTATATATATATATT,12-27062517-27062527-TATAT,12-27062518-27062528-ATATA,12-27062522-27062533-TA,12-27062533-27062549-CA,12-27062548-27062561-AT,12-27062564-27062575-AT,12-27062574-27062583-AC,12-27062582-27062594-AT,12-27062593-27062618-TG;MOTIFS=A,TA,TG,AT,AC,CA,ATATA,TATAT,ATATTATATATATATATT;STRUC=<VC49469>	HPRC,HGSVC	Yes	0.692	Yes	NA,NA	NA	NA
chr12:27062407	380225	DEL	110	0.8988	0.4528	75	MED21(0.29727,0.873)	NA	NA	NA	NA	NA	NA	NA	NA	No	ID=12-27062324-27062353-A,12-27062352-27062382-AT,12-27062377-27062397-TATAT,12-27062392-27062408-TA,12-27062412-27062427-TA,12-27062427-27062437-TA,12-27062441-27062452-TA,12-27062447-27062462-TATAT,12-27062457-27062469-TA,12-27062473-27062486-TA,12-27062481-27062496-TATAT,12-27062491-27062504-TA,12-27062499-27062514-TATAT,12-27062509-27062522-TA,12-27062469-27062527-ATATTATATATATATATT,12-27062517-27062527-TATAT,12-27062518-27062528-ATATA,12-27062522-27062533-TA,12-27062533-27062549-CA,12-27062548-27062561-AT,12-27062564-27062575-AT,12-27062574-27062583-AC,12-27062582-27062594-AT,12-27062593-27062618-TG;MOTIFS=A,TA,TG,AT,AC,CA,ATATA,TATAT,ATATTATATATATATATT;STRUC=<VC49469>	HPRC,HGSVC	No	2.245	Yes	NA,NA	NA	NA
chr12:27062412	380226	INS	131	0.809	0.6943	9	MED21(0.29727,0.873)	NA	NA	NA	NA	NA	NA	NA	NA	No	ID=12-27062324-27062353-A,12-27062352-27062382-AT,12-27062377-27062397-TATAT,12-27062392-27062408-TA,12-27062412-27062427-TA,12-27062427-27062437-TA,12-27062441-27062452-TA,12-27062447-27062462-TATAT,12-27062457-27062469-TA,12-27062473-27062486-TA,12-27062481-27062496-TATAT,12-27062491-27062504-TA,12-27062499-27062514-TATAT,12-27062509-27062522-TA,12-27062469-27062527-ATATTATATATATATATT,12-27062517-27062527-TATAT,12-27062518-27062528-ATATA,12-27062522-27062533-TA,12-27062533-27062549-CA,12-27062548-27062561-AT,12-27062564-27062575-AT,12-27062574-27062583-AC,12-27062582-27062594-AT,12-27062593-27062618-TG;MOTIFS=A,TA,TG,AT,AC,CA,ATATA,TATAT,ATATTATATATATATATT;STRUC=<VC49469>	HPRC,HGSVC,1KG-ONT	Yes	0.692	Yes	NA,NA	NA	NA
chr12:27062416	380227	INS	71	0.862	0.4929	3	MED21(0.29727,0.873)	NA	NA	NA	NA	NA	NA	NA	NA	No	ID=12-27062324-27062353-A,12-27062352-27062382-AT,12-27062377-27062397-TATAT,12-27062392-27062408-TA,12-27062412-27062427-TA,12-27062427-27062437-TA,12-27062441-27062452-TA,12-27062447-27062462-TATAT,12-27062457-27062469-TA,12-27062473-27062486-TA,12-27062481-27062496-TATAT,12-27062491-27062504-TA,12-27062499-27062514-TATAT,12-27062509-27062522-TA,12-27062469-27062527-ATATTATATATATATATT,12-27062517-27062527-TATAT,12-27062518-27062528-ATATA,12-27062522-27062533-TA,12-27062533-27062549-CA,12-27062548-27062561-AT,12-27062564-27062575-AT,12-27062574-27062583-AC,12-27062582-27062594-AT,12-27062593-27062618-TG;MOTIFS=A,TA,TG,AT,AC,CA,ATATA,TATAT,ATATTATATATATATATT;STRUC=<VC49469>	HPRC,HGSVC	Yes	0.692	No	NA,NA	NA	NA
chr12:27062423	380228	DEL	58	0.8555	0.5419	392	MED21(0.29727,0.873)	NA	NA	NA	NA	NA	NA	NA	NA	No	ID=12-27062324-27062353-A,12-27062352-27062382-AT,12-27062377-27062397-TATAT,12-27062392-27062408-TA,12-27062412-27062427-TA,12-27062427-27062437-TA,12-27062441-27062452-TA,12-27062447-27062462-TATAT,12-27062457-27062469-TA,12-27062473-27062486-TA,12-27062481-27062496-TATAT,12-27062491-27062504-TA,12-27062499-27062514-TATAT,12-27062509-27062522-TA,12-27062469-27062527-ATATTATATATATATATT,12-27062517-27062527-TATAT,12-27062518-27062528-ATATA,12-27062522-27062533-TA,12-27062533-27062549-CA,12-27062548-27062561-AT,12-27062564-27062575-AT,12-27062574-27062583-AC,12-27062582-27062594-AT,12-27062593-27062618-TG;MOTIFS=A,TA,TG,AT,AC,CA,ATATA,TATAT,ATATTATATATATATATT;STRUC=<VC49469>	HPRC,HGSVC	No	1.861	Yes	NA,NA	NA	NA
chr12:27062427	380229	INS	70	0.9275	0.6534	10	MED21(0.29727,0.873)	NA	NA	NA	NA	NA	NA	NA	NA	No	ID=12-27062324-27062353-A,12-27062352-27062382-AT,12-27062377-27062397-TATAT,12-27062392-27062408-TA,12-27062412-27062427-TA,12-27062427-27062437-TA,12-27062441-27062452-TA,12-27062447-27062462-TATAT,12-27062457-27062469-TA,12-27062473-27062486-TA,12-27062481-27062496-TATAT,12-27062491-27062504-TA,12-27062499-27062514-TATAT,12-27062509-27062522-TA,12-27062469-27062527-ATATTATATATATATATT,12-27062517-27062527-TATAT,12-27062518-27062528-ATATA,12-27062522-27062533-TA,12-27062533-27062549-CA,12-27062548-27062561-AT,12-27062564-27062575-AT,12-27062574-27062583-AC,12-27062582-27062594-AT,12-27062593-27062618-TG;MOTIFS=A,TA,TG,AT,AC,CA,ATATA,TATAT,ATATTATATATATATATT;STRUC=<VC49469>	HPRC,HGSVC	Yes	0.692	Yes	NA,NA	NA	NA
chr12:27062437	380230	INS	56	0.8455	0.5636	5	MED21(0.29727,0.873)	NA	NA	NA	NA	NA	NA	NA	NA	No	ID=12-27062324-27062353-A,12-27062352-27062382-AT,12-27062377-27062397-TATAT,12-27062392-27062408-TA,12-27062412-27062427-TA,12-27062427-27062437-TA,12-27062441-27062452-TA,12-27062447-27062462-TATAT,12-27062457-27062469-TA,12-27062473-27062486-TA,12-27062481-27062496-TATAT,12-27062491-27062504-TA,12-27062499-27062514-TATAT,12-27062509-27062522-TA,12-27062469-27062527-ATATTATATATATATATT,12-27062517-27062527-TATAT,12-27062518-27062528-ATATA,12-27062522-27062533-TA,12-27062533-27062549-CA,12-27062548-27062561-AT,12-27062564-27062575-AT,12-27062574-27062583-AC,12-27062582-27062594-AT,12-27062593-27062618-TG;MOTIFS=A,TA,TG,AT,AC,CA,ATATA,TATAT,ATATTATATATATATATT;STRUC=<VC49469>	HPRC,HGSVC	Yes	0.692	Yes	NA,NA	NA	NA
chr12:27062437	380231	INS	62	0.9456	0.2152	6	MED21(0.29727,0.873)	NA	NA	NA	NA	NA	NA	NA	NA	No	ID=12-27062324-27062353-A,12-27062352-27062382-AT,12-27062377-27062397-TATAT,12-27062392-27062408-TA,12-27062412-27062427-TA,12-27062427-27062437-TA,12-27062441-27062452-TA,12-27062447-27062462-TATAT,12-27062457-27062469-TA,12-27062473-27062486-TA,12-27062481-27062496-TATAT,12-27062491-27062504-TA,12-27062499-27062514-TATAT,12-27062509-27062522-TA,12-27062469-27062527-ATATTATATATATATATT,12-27062517-27062527-TATAT,12-27062518-27062528-ATATA,12-27062522-27062533-TA,12-27062533-27062549-CA,12-27062548-27062561-AT,12-27062564-27062575-AT,12-27062574-27062583-AC,12-27062582-27062594-AT,12-27062593-27062618-TG;MOTIFS=A,TA,TG,AT,AC,CA,ATATA,TATAT,ATATTATATATATATATT;STRUC=<VC49469>	HPRC,HGSVC	Yes	0.692	Yes	NA,NA	NA	NA
chr12:27062452	380232	INS	66	0.8662	0.4702	1	MED21(0.29727,0.873)	NA	NA	NA	NA	NA	NA	NA	NA	No	ID=12-27062324-27062353-A,12-27062352-27062382-AT,12-27062377-27062397-TATAT,12-27062392-27062408-TA,12-27062412-27062427-TA,12-27062427-27062437-TA,12-27062441-27062452-TA,12-27062447-27062462-TATAT,12-27062457-27062469-TA,12-27062473-27062486-TA,12-27062481-27062496-TATAT,12-27062491-27062504-TA,12-27062499-27062514-TATAT,12-27062509-27062522-TA,12-27062469-27062527-ATATTATATATATATATT,12-27062517-27062527-TATAT,12-27062518-27062528-ATATA,12-27062522-27062533-TA,12-27062533-27062549-CA,12-27062548-27062561-AT,12-27062564-27062575-AT,12-27062574-27062583-AC,12-27062582-27062594-AT,12-27062593-27062618-TG;MOTIFS=A,TA,TG,AT,AC,CA,ATATA,TATAT,ATATTATATATATATATT;STRUC=<VC49469>	HPRC,HGSVC	Yes	0.692	No	NA,NA	NA	NA
chr12:27062452	380233	INS	71	0.8046	0.6922	5	MED21(0.29727,0.873)	NA	NA	NA	NA	NA	NA	NA	NA	No	ID=12-27062324-27062353-A,12-27062352-27062382-AT,12-27062377-27062397-TATAT,12-27062392-27062408-TA,12-27062412-27062427-TA,12-27062427-27062437-TA,12-27062441-27062452-TA,12-27062447-27062462-TATAT,12-27062457-27062469-TA,12-27062473-27062486-TA,12-27062481-27062496-TATAT,12-27062491-27062504-TA,12-27062499-27062514-TATAT,12-27062509-27062522-TA,12-27062469-27062527-ATATTATATATATATATT,12-27062517-27062527-TATAT,12-27062518-27062528-ATATA,12-27062522-27062533-TA,12-27062533-27062549-CA,12-27062548-27062561-AT,12-27062564-27062575-AT,12-27062574-27062583-AC,12-27062582-27062594-AT,12-27062593-27062618-TG;MOTIFS=A,TA,TG,AT,AC,CA,ATATA,TATAT,ATATTATATATATATATT;STRUC=<VC49469>	HPRC,HGSVC	Yes	0.692	Yes	NA,NA	NA	NA
chr12:27062452	380234	INS	65	0.9113	0.3538	16	MED21(0.29727,0.873)	NA	NA	NA	NA	NA	NA	NA	NA	No	ID=12-27062324-27062353-A,12-27062352-27062382-AT,12-27062377-27062397-TATAT,12-27062392-27062408-TA,12-27062412-27062427-TA,12-27062427-27062437-TA,12-27062441-27062452-TA,12-27062447-27062462-TATAT,12-27062457-27062469-TA,12-27062473-27062486-TA,12-27062481-27062496-TATAT,12-27062491-27062504-TA,12-27062499-27062514-TATAT,12-27062509-27062522-TA,12-27062469-27062527-ATATTATATATATATATT,12-27062517-27062527-TATAT,12-27062518-27062528-ATATA,12-27062522-27062533-TA,12-27062533-27062549-CA,12-27062548-27062561-AT,12-27062564-27062575-AT,12-27062574-27062583-AC,12-27062582-27062594-AT,12-27062593-27062618-TG;MOTIFS=A,TA,TG,AT,AC,CA,ATATA,TATAT,ATATTATATATATATATT;STRUC=<VC49469>	HPRC,HGSVC	Yes	0.692	Yes	NA,NA	NA	NA
chr12:27062457	380237	INS	105	0.8625	0.5741	7	MED21(0.29727,0.873)	NA	NA	NA	NA	NA	NA	NA	NA	No	ID=12-27062324-27062353-A,12-27062352-27062382-AT,12-27062377-27062397-TATAT,12-27062392-27062408-TA,12-27062412-27062427-TA,12-27062427-27062437-TA,12-27062441-27062452-TA,12-27062447-27062462-TATAT,12-27062457-27062469-TA,12-27062473-27062486-TA,12-27062481-27062496-TATAT,12-27062491-27062504-TA,12-27062499-27062514-TATAT,12-27062509-27062522-TA,12-27062469-27062527-ATATTATATATATATATT,12-27062517-27062527-TATAT,12-27062518-27062528-ATATA,12-27062522-27062533-TA,12-27062533-27062549-CA,12-27062548-27062561-AT,12-27062564-27062575-AT,12-27062574-27062583-AC,12-27062582-27062594-AT,12-27062593-27062618-TG;MOTIFS=A,TA,TG,AT,AC,CA,ATATA,TATAT,ATATTATATATATATATT;STRUC=<VC49469>	HPRC,HGSVC,1KG-ONT	Yes	0.692	Yes	NA,NA	NA	NA
chr12:27062457	380238	INS	98	0.8767	0.4388	153	MED21(0.29727,0.873)	NA	NA	NA	NA	NA	NA	NA	NA	No	ID=12-27062324-27062353-A,12-27062352-27062382-AT,12-27062377-27062397-TATAT,12-27062392-27062408-TA,12-27062412-27062427-TA,12-27062427-27062437-TA,12-27062441-27062452-TA,12-27062447-27062462-TATAT,12-27062457-27062469-TA,12-27062473-27062486-TA,12-27062481-27062496-TATAT,12-27062491-27062504-TA,12-27062499-27062514-TATAT,12-27062509-27062522-TA,12-27062469-27062527-ATATTATATATATATATT,12-27062517-27062527-TATAT,12-27062518-27062528-ATATA,12-27062522-27062533-TA,12-27062533-27062549-CA,12-27062548-27062561-AT,12-27062564-27062575-AT,12-27062574-27062583-AC,12-27062582-27062594-AT,12-27062593-27062618-TG;MOTIFS=A,TA,TG,AT,AC,CA,ATATA,TATAT,ATATTATATATATATATT;STRUC=<VC49469>	HPRC,HGSVC	Yes	0.692	Yes	NA,NA	NA	NA
chr12:27062457	380235	INS	103	0.8385	0.6064	31	MED21(0.29727,0.873)	NA	NA	NA	NA	NA	NA	NA	NA	No	ID=12-27062324-27062353-A,12-27062352-27062382-AT,12-27062377-27062397-TATAT,12-27062392-27062408-TA,12-27062412-27062427-TA,12-27062427-27062437-TA,12-27062441-27062452-TA,12-27062447-27062462-TATAT,12-27062457-27062469-TA,12-27062473-27062486-TA,12-27062481-27062496-TATAT,12-27062491-27062504-TA,12-27062499-27062514-TATAT,12-27062509-27062522-TA,12-27062469-27062527-ATATTATATATATATATT,12-27062517-27062527-TATAT,12-27062518-27062528-ATATA,12-27062522-27062533-TA,12-27062533-27062549-CA,12-27062548-27062561-AT,12-27062564-27062575-AT,12-27062574-27062583-AC,12-27062582-27062594-AT,12-27062593-27062618-TG;MOTIFS=A,TA,TG,AT,AC,CA,ATATA,TATAT,ATATTATATATATATATT;STRUC=<VC49469>	HPRC,HGSVC,1KG-ONT	Yes	0.692	Yes	NA,NA	NA	NA
chr12:27062457	380236	INS	72	0.926	0.2981	7	MED21(0.29727,0.873)	NA	NA	NA	NA	NA	NA	NA	NA	No	ID=12-27062324-27062353-A,12-27062352-27062382-AT,12-27062377-27062397-TATAT,12-27062392-27062408-TA,12-27062412-27062427-TA,12-27062427-27062437-TA,12-27062441-27062452-TA,12-27062447-27062462-TATAT,12-27062457-27062469-TA,12-27062473-27062486-TA,12-27062481-27062496-TATAT,12-27062491-27062504-TA,12-27062499-27062514-TATAT,12-27062509-27062522-TA,12-27062469-27062527-ATATTATATATATATATT,12-27062517-27062527-TATAT,12-27062518-27062528-ATATA,12-27062522-27062533-TA,12-27062533-27062549-CA,12-27062548-27062561-AT,12-27062564-27062575-AT,12-27062574-27062583-AC,12-27062582-27062594-AT,12-27062593-27062618-TG;MOTIFS=A,TA,TG,AT,AC,CA,ATATA,TATAT,ATATTATATATATATATT;STRUC=<VC49469>	HPRC,HGSVC	Yes	0.692	No	NA,NA	NA	NA
chr12:27062473	380239	INS	64	0.8311	0.6144	8	MED21(0.29727,0.873)	NA	NA	NA	NA	NA	NA	NA	NA	No	ID=12-27062324-27062353-A,12-27062352-27062382-AT,12-27062377-27062397-TATAT,12-27062392-27062408-TA,12-27062412-27062427-TA,12-27062427-27062437-TA,12-27062441-27062452-TA,12-27062447-27062462-TATAT,12-27062457-27062469-TA,12-27062473-27062486-TA,12-27062481-27062496-TATAT,12-27062491-27062504-TA,12-27062499-27062514-TATAT,12-27062509-27062522-TA,12-27062469-27062527-ATATTATATATATATATT,12-27062517-27062527-TATAT,12-27062518-27062528-ATATA,12-27062522-27062533-TA,12-27062533-27062549-CA,12-27062548-27062561-AT,12-27062564-27062575-AT,12-27062574-27062583-AC,12-27062582-27062594-AT,12-27062593-27062618-TG;MOTIFS=A,TA,TG,AT,AC,CA,ATATA,TATAT,ATATTATATATATATATT;STRUC=<VC49469>	HPRC,HGSVC	Yes	0.692	Yes	NA,NA	NA	NA
chr12:27062517	380240	INS	163	0.8782	0.4517	2	MED21(0.29727,0.873)	NA	NA	NA	NA	NA	NA	NA	NA	No	ID=12-27062324-27062353-A,12-27062352-27062382-AT,12-27062377-27062397-TATAT,12-27062392-27062408-TA,12-27062412-27062427-TA,12-27062427-27062437-TA,12-27062441-27062452-TA,12-27062447-27062462-TATAT,12-27062457-27062469-TA,12-27062473-27062486-TA,12-27062481-27062496-TATAT,12-27062491-27062504-TA,12-27062499-27062514-TATAT,12-27062509-27062522-TA,12-27062469-27062527-ATATTATATATATATATT,12-27062517-27062527-TATAT,12-27062518-27062528-ATATA,12-27062522-27062533-TA,12-27062533-27062549-CA,12-27062548-27062561-AT,12-27062564-27062575-AT,12-27062574-27062583-AC,12-27062582-27062594-AT,12-27062593-27062618-TG;MOTIFS=A,TA,TG,AT,AC,CA,ATATA,TATAT,ATATTATATATATATATT;STRUC=<VC49469>	HPRC,HGSVC,1KG-ONT	Yes	0.692	No	NA,NA	NA	NA
chr12:27063456	380241	INS	57	0.891	0.4029	179	MED21(0.29727,0.873)	NA	NA	NA	NA	NA	NA	NA	NA	No	ID=12-27063455-27063466-TCT;MOTIFS=TCT;STRUC=<TR755884>	HPRC,HGSVC,1KG-ONT	No	0.12	Yes	NA,NA	NA	NA
chr12:27063476	380242	INS	54	0.8427	0.6075	8	MED21(0.29727,0.873)	NA	NA	NA	NA	NA	NA	NA	NA	No	ID=12-27063473-27063484-TCT;MOTIFS=TCT;STRUC=<TR755885>	HPRC,HGSVC,1KG-ONT	No	0.12	Yes	NA,NA	NA	NA
chr12:27091150	380243	INS	67	0.8335	0.609	1	NA	NA	NA	NA	NA	NA	NA	NA	NA	Yes	NA	NA	No	0.345	No	NA,NA	NA	NA
chr12:27112341	380244	INS	2070	0.8704	0.4883	3	NA	NA	NA	NA	NA	NA	NA	NA	NA	Yes	NA	NA	Yes	0.469	No	NA,NA	NA	NA
chr12:27113178	380245	DEL	50	0.8204	0.6429	1	NA	NA	NA	NA	NA	NA	NA	NA	NA	Yes	NA	NA	No	3.1	No	NA,NA	NA	NA
chr12:27203138	380246	INS	66	0.8487	0.5713	1	NA	NA	NA	NA	NA	NA	NA	NA	NA	No	ID=12-27203137-27203146-AT;MOTIFS=AT;STRUC=<TR756089>	NA	No	0.692	Yes	NA,NA	NA	NA
chr12:27203803	380247	DEL	56	0.8817	0.4302	3	NA	NA	NA	NA	NA	NA	NA	NA	NA	No	NA	HPRC,HGSVC,1KG-ONT	Yes	2.745	Yes	NA,NA	NA	NA
chr12:27203976	380248	DEL	60	0.8724	0.4812	39	NA	NA	NA	NA	NA	NA	NA	NA	NA	No	NA	HPRC,HGSVC,1KG-ONT	Yes	0.346	Yes	NA,NA	NA	NA
chr12:27218548	380249	INS	95	0.8692	0.514	5	NA	NA	NA	NA	NA	NA	NA	NA	NA	No	ID=12-27218548-27218567-AC,12-27218590-27218599-TGT;MOTIFS=AC,TGT;STRUC=<VC49480>	NA	Yes	0.692	Yes	NA,NA	NA	NA
chr12:27227791	380250	DEL	130	0.9588	0.1765	21	NA	NA	NA	NA	NA	NA	NA	NA	NA	No	NA	HPRC,1KG-ONT	Yes	0.798	Yes	NA,NA	NA	NA
chr12:27229710	380251	INS	325	0.8824	0.4273	69	NA	NA	NA	NA	NA	NA	NA	NA	NA	No	NA	HPRC,HGSVC,1KG-ONT	No	3.242	Yes	NA,NA	NA	NA
chr12:27234236	380252	DEL	54	0.8002	0.6968	1	NA	NA	NA	NA	NA	NA	NA	NA	NA	No	ID=12-27234225-27234241-AATA,12-27234238-27234287-AT,12-27234286-27234290-AC,12-27234298-27234319-AC,12-27234330-27234340-AT;MOTIFS=AC,AATA,AT;STRUC=<VC49482>	NA	Yes	1.105	No	NA,NA	NA	NA
chr12:27240410	380253	INS	78	0.8239	0.6278	51	NA	NA	NA	NA	NA	NA	NA	NA	NA	No	NA	HPRC,HGSVC,1KG-ONT	No	1.616	Yes	NA,NA	NA	NA
chr12:27240410	380254	INS	156	0.9362	0.4952	27	NA	NA	NA	NA	NA	NA	NA	NA	NA	No	NA	HPRC,HGSVC	No	1.616	Yes	NA,NA	NA	NA
chr12:27240410	380255	DEL	156	0.8511	0.5659	1	NA	NA	NA	NA	NA	NA	NA	NA	NA	No	ID=12-27240416-27240425-TA,12-27240410-27240824-TATAGTTATATATATTACATATATGACTATGTATAGTTG,12-27240767-27240776-TA,12-27240806-27240815-TA,12-27240845-27240854-TA,12-27240876-27240999-TGTATAGTTATATATATTACATATATGACTA,12-27240884-27240893-TA,12-27240915-27240924-TA,12-27240946-27240955-TA,12-27240977-27240986-TA,12-27241006-27241015-TA,12-27241037-27241046-TA,12-27241068-27241077-TA,12-27241099-27241108-TA,12-27241130-27241139-TA,12-27241161-27241170-TA,12-27241192-27241201-TA,12-27241223-27241232-TA,12-27241254-27241263-TA,12-27241285-27241294-TA,12-27241029-27241323-TGTATAGTTATATATATTACATATATGACTC,12-27241287-27241345-TATATATTACATATATGACTCTGTATAGT,12-27241316-27241569-TATATATTACATATATGACTCTGTATAGTTA,12-27241345-27241354-TA,12-27241376-27241385-TA,12-27241407-27241416-TA,12-27241438-27241447-TA,12-27241469-27241478-TA,12-27241500-27241509-TA,12-27241531-27241540-TA,12-27241562-27241706-TATATATTACATATATGACTCTGTATAGTTA,12-27241591-27241600-TA,12-27241622-27241631-TA,12-27241653-27241662-TA,12-27241684-27241693-TA,12-27241715-27241724-TA,12-27241754-27241763-TA,12-27241830-27241839-TA;MOTIFS=TGTATAGTTATATATATTACATATATGACTC,TATAGTTATATATATTACATATATGACTATGTATAGTTG,TA,TATATATTACATATATGACTCTGTATAGTTA,TATATATTACATATATGACTCTGTATAGT,TGTATAGTTATATATATTACATATATGACTA;STRUC=<VC49483>,ID=12-27240455-27240464-TA;MOTIFS=TA;STRUC=<TR756172>,ID=12-27240494-27240503-TA;MOTIFS=TA;STRUC=<TR756173>,ID=12-27240533-27240542-TA;MOTIFS=TA;STRUC=<TR756174>	HPRC,HGSVC,1KG-ONT	No	0.595	No	NA,NA	NA	NA
chr12:27240595	380256	DEL	589	0.8288	0.6514	3	NA	NA	NA	NA	NA	NA	NA	NA	NA	No	ID=12-27240416-27240425-TA,12-27240410-27240824-TATAGTTATATATATTACATATATGACTATGTATAGTTG,12-27240767-27240776-TA,12-27240806-27240815-TA,12-27240845-27240854-TA,12-27240876-27240999-TGTATAGTTATATATATTACATATATGACTA,12-27240884-27240893-TA,12-27240915-27240924-TA,12-27240946-27240955-TA,12-27240977-27240986-TA,12-27241006-27241015-TA,12-27241037-27241046-TA,12-27241068-27241077-TA,12-27241099-27241108-TA,12-27241130-27241139-TA,12-27241161-27241170-TA,12-27241192-27241201-TA,12-27241223-27241232-TA,12-27241254-27241263-TA,12-27241285-27241294-TA,12-27241029-27241323-TGTATAGTTATATATATTACATATATGACTC,12-27241287-27241345-TATATATTACATATATGACTCTGTATAGT,12-27241316-27241569-TATATATTACATATATGACTCTGTATAGTTA,12-27241345-27241354-TA,12-27241376-27241385-TA,12-27241407-27241416-TA,12-27241438-27241447-TA,12-27241469-27241478-TA,12-27241500-27241509-TA,12-27241531-27241540-TA,12-27241562-27241706-TATATATTACATATATGACTCTGTATAGTTA,12-27241591-27241600-TA,12-27241622-27241631-TA,12-27241653-27241662-TA,12-27241684-27241693-TA,12-27241715-27241724-TA,12-27241754-27241763-TA,12-27241830-27241839-TA;MOTIFS=TGTATAGTTATATATATTACATATATGACTC,TATAGTTATATATATTACATATATGACTATGTATAGTTG,TA,TATATATTACATATATGACTCTGTATAGTTA,TATATATTACATATATGACTCTGTATAGT,TGTATAGTTATATATATTACATATATGACTA;STRUC=<VC49483>,ID=12-27240611-27240620-TA;MOTIFS=TA;STRUC=<TR756176>,ID=12-27240650-27240659-TA;MOTIFS=TA;STRUC=<TR756177>,ID=12-27240689-27240698-TA;MOTIFS=TA;STRUC=<TR756178>,ID=12-27240728-27240737-TA;MOTIFS=TA;STRUC=<TR756179>	HGSVC	No	0.12	No	NA,NA	NA	NA
chr12:27240751	380257	DEL	125	0.8092	0.6762	195	NA	NA	NA	NA	NA	NA	NA	NA	NA	No	ID=12-27240416-27240425-TA,12-27240410-27240824-TATAGTTATATATATTACATATATGACTATGTATAGTTG,12-27240767-27240776-TA,12-27240806-27240815-TA,12-27240845-27240854-TA,12-27240876-27240999-TGTATAGTTATATATATTACATATATGACTA,12-27240884-27240893-TA,12-27240915-27240924-TA,12-27240946-27240955-TA,12-27240977-27240986-TA,12-27241006-27241015-TA,12-27241037-27241046-TA,12-27241068-27241077-TA,12-27241099-27241108-TA,12-27241130-27241139-TA,12-27241161-27241170-TA,12-27241192-27241201-TA,12-27241223-27241232-TA,12-27241254-27241263-TA,12-27241285-27241294-TA,12-27241029-27241323-TGTATAGTTATATATATTACATATATGACTC,12-27241287-27241345-TATATATTACATATATGACTCTGTATAGT,12-27241316-27241569-TATATATTACATATATGACTCTGTATAGTTA,12-27241345-27241354-TA,12-27241376-27241385-TA,12-27241407-27241416-TA,12-27241438-27241447-TA,12-27241469-27241478-TA,12-27241500-27241509-TA,12-27241531-27241540-TA,12-27241562-27241706-TATATATTACATATATGACTCTGTATAGTTA,12-27241591-27241600-TA,12-27241622-27241631-TA,12-27241653-27241662-TA,12-27241684-27241693-TA,12-27241715-27241724-TA,12-27241754-27241763-TA,12-27241830-27241839-TA;MOTIFS=TGTATAGTTATATATATTACATATATGACTC,TATAGTTATATATATTACATATATGACTATGTATAGTTG,TA,TATATATTACATATATGACTCTGTATAGTTA,TATATATTACATATATGACTCTGTATAGT,TGTATAGTTATATATATTACATATATGACTA;STRUC=<VC49483>	HPRC,HGSVC,1KG-ONT	No	0.107	Yes	NA,NA	NA	NA
chr12:27240751	380258	DEL	402	0.8142	0.653	112	NA	NA	NA	NA	NA	NA	NA	NA	NA	No	ID=12-27240416-27240425-TA,12-27240410-27240824-TATAGTTATATATATTACATATATGACTATGTATAGTTG,12-27240767-27240776-TA,12-27240806-27240815-TA,12-27240845-27240854-TA,12-27240876-27240999-TGTATAGTTATATATATTACATATATGACTA,12-27240884-27240893-TA,12-27240915-27240924-TA,12-27240946-27240955-TA,12-27240977-27240986-TA,12-27241006-27241015-TA,12-27241037-27241046-TA,12-27241068-27241077-TA,12-27241099-27241108-TA,12-27241130-27241139-TA,12-27241161-27241170-TA,12-27241192-27241201-TA,12-27241223-27241232-TA,12-27241254-27241263-TA,12-27241285-27241294-TA,12-27241029-27241323-TGTATAGTTATATATATTACATATATGACTC,12-27241287-27241345-TATATATTACATATATGACTCTGTATAGT,12-27241316-27241569-TATATATTACATATATGACTCTGTATAGTTA,12-27241345-27241354-TA,12-27241376-27241385-TA,12-27241407-27241416-TA,12-27241438-27241447-TA,12-27241469-27241478-TA,12-27241500-27241509-TA,12-27241531-27241540-TA,12-27241562-27241706-TATATATTACATATATGACTCTGTATAGTTA,12-27241591-27241600-TA,12-27241622-27241631-TA,12-27241653-27241662-TA,12-27241684-27241693-TA,12-27241715-27241724-TA,12-27241754-27241763-TA,12-27241830-27241839-TA;MOTIFS=TGTATAGTTATATATATTACATATATGACTC,TATAGTTATATATATTACATATATGACTATGTATAGTTG,TA,TATATATTACATATATGACTCTGTATAGTTA,TATATATTACATATATGACTCTGTATAGT,TGTATAGTTATATATATTACATATATGACTA;STRUC=<VC49483>	HGSVC	No	0.115	Yes	NA,NA	NA	NA
chr12:27240786	380259	INS	78	0.8579	0.5413	53	NA	NA	NA	NA	NA	NA	NA	NA	NA	No	ID=12-27240416-27240425-TA,12-27240410-27240824-TATAGTTATATATATTACATATATGACTATGTATAGTTG,12-27240767-27240776-TA,12-27240806-27240815-TA,12-27240845-27240854-TA,12-27240876-27240999-TGTATAGTTATATATATTACATATATGACTA,12-27240884-27240893-TA,12-27240915-27240924-TA,12-27240946-27240955-TA,12-27240977-27240986-TA,12-27241006-27241015-TA,12-27241037-27241046-TA,12-27241068-27241077-TA,12-27241099-27241108-TA,12-27241130-27241139-TA,12-27241161-27241170-TA,12-27241192-27241201-TA,12-27241223-27241232-TA,12-27241254-27241263-TA,12-27241285-27241294-TA,12-27241029-27241323-TGTATAGTTATATATATTACATATATGACTC,12-27241287-27241345-TATATATTACATATATGACTCTGTATAGT,12-27241316-27241569-TATATATTACATATATGACTCTGTATAGTTA,12-27241345-27241354-TA,12-27241376-27241385-TA,12-27241407-27241416-TA,12-27241438-27241447-TA,12-27241469-27241478-TA,12-27241500-27241509-TA,12-27241531-27241540-TA,12-27241562-27241706-TATATATTACATATATGACTCTGTATAGTTA,12-27241591-27241600-TA,12-27241622-27241631-TA,12-27241653-27241662-TA,12-27241684-27241693-TA,12-27241715-27241724-TA,12-27241754-27241763-TA,12-27241830-27241839-TA;MOTIFS=TGTATAGTTATATATATTACATATATGACTC,TATAGTTATATATATTACATATATGACTATGTATAGTTG,TA,TATATATTACATATATGACTCTGTATAGTTA,TATATATTACATATATGACTCTGTATAGT,TGTATAGTTATATATATTACATATATGACTA;STRUC=<VC49483>	HPRC,HGSVC,1KG-ONT	No	1.616	Yes	NA,NA	NA	NA
chr12:27240786	380260	INS	117	0.8523	0.5596	20	NA	NA	NA	NA	NA	NA	NA	NA	NA	No	ID=12-27240416-27240425-TA,12-27240410-27240824-TATAGTTATATATATTACATATATGACTATGTATAGTTG,12-27240767-27240776-TA,12-27240806-27240815-TA,12-27240845-27240854-TA,12-27240876-27240999-TGTATAGTTATATATATTACATATATGACTA,12-27240884-27240893-TA,12-27240915-27240924-TA,12-27240946-27240955-TA,12-27240977-27240986-TA,12-27241006-27241015-TA,12-27241037-27241046-TA,12-27241068-27241077-TA,12-27241099-27241108-TA,12-27241130-27241139-TA,12-27241161-27241170-TA,12-27241192-27241201-TA,12-27241223-27241232-TA,12-27241254-27241263-TA,12-27241285-27241294-TA,12-27241029-27241323-TGTATAGTTATATATATTACATATATGACTC,12-27241287-27241345-TATATATTACATATATGACTCTGTATAGT,12-27241316-27241569-TATATATTACATATATGACTCTGTATAGTTA,12-27241345-27241354-TA,12-27241376-27241385-TA,12-27241407-27241416-TA,12-27241438-27241447-TA,12-27241469-27241478-TA,12-27241500-27241509-TA,12-27241531-27241540-TA,12-27241562-27241706-TATATATTACATATATGACTCTGTATAGTTA,12-27241591-27241600-TA,12-27241622-27241631-TA,12-27241653-27241662-TA,12-27241684-27241693-TA,12-27241715-27241724-TA,12-27241754-27241763-TA,12-27241830-27241839-TA;MOTIFS=TGTATAGTTATATATATTACATATATGACTC,TATAGTTATATATATTACATATATGACTATGTATAGTTG,TA,TATATATTACATATATGACTCTGTATAGTTA,TATATATTACATATATGACTCTGTATAGT,TGTATAGTTATATATATTACATATATGACTA;STRUC=<VC49483>	HPRC,HGSVC	No	1.616	Yes	NA,NA	NA	NA
chr12:27240790	380261	DEL	86	0.8506	0.5709	27	NA	NA	NA	NA	NA	NA	NA	NA	NA	No	ID=12-27240416-27240425-TA,12-27240410-27240824-TATAGTTATATATATTACATATATGACTATGTATAGTTG,12-27240767-27240776-TA,12-27240806-27240815-TA,12-27240845-27240854-TA,12-27240876-27240999-TGTATAGTTATATATATTACATATATGACTA,12-27240884-27240893-TA,12-27240915-27240924-TA,12-27240946-27240955-TA,12-27240977-27240986-TA,12-27241006-27241015-TA,12-27241037-27241046-TA,12-27241068-27241077-TA,12-27241099-27241108-TA,12-27241130-27241139-TA,12-27241161-27241170-TA,12-27241192-27241201-TA,12-27241223-27241232-TA,12-27241254-27241263-TA,12-27241285-27241294-TA,12-27241029-27241323-TGTATAGTTATATATATTACATATATGACTC,12-27241287-27241345-TATATATTACATATATGACTCTGTATAGT,12-27241316-27241569-TATATATTACATATATGACTCTGTATAGTTA,12-27241345-27241354-TA,12-27241376-27241385-TA,12-27241407-27241416-TA,12-27241438-27241447-TA,12-27241469-27241478-TA,12-27241500-27241509-TA,12-27241531-27241540-TA,12-27241562-27241706-TATATATTACATATATGACTCTGTATAGTTA,12-27241591-27241600-TA,12-27241622-27241631-TA,12-27241653-27241662-TA,12-27241684-27241693-TA,12-27241715-27241724-TA,12-27241754-27241763-TA,12-27241830-27241839-TA;MOTIFS=TGTATAGTTATATATATTACATATATGACTC,TATAGTTATATATATTACATATATGACTATGTATAGTTG,TA,TATATATTACATATATGACTCTGTATAGTTA,TATATATTACATATATGACTCTGTATAGT,TGTATAGTTATATATATTACATATATGACTA;STRUC=<VC49483>	HPRC,HGSVC,1KG-ONT	No	2.112	No	NA,NA	NA	NA
chr12:27240790	380262	DEL	363	0.8725	0.5151	10	NA	NA	NA	NA	NA	NA	NA	NA	NA	No	ID=12-27240416-27240425-TA,12-27240410-27240824-TATAGTTATATATATTACATATATGACTATGTATAGTTG,12-27240767-27240776-TA,12-27240806-27240815-TA,12-27240845-27240854-TA,12-27240876-27240999-TGTATAGTTATATATATTACATATATGACTA,12-27240884-27240893-TA,12-27240915-27240924-TA,12-27240946-27240955-TA,12-27240977-27240986-TA,12-27241006-27241015-TA,12-27241037-27241046-TA,12-27241068-27241077-TA,12-27241099-27241108-TA,12-27241130-27241139-TA,12-27241161-27241170-TA,12-27241192-27241201-TA,12-27241223-27241232-TA,12-27241254-27241263-TA,12-27241285-27241294-TA,12-27241029-27241323-TGTATAGTTATATATATTACATATATGACTC,12-27241287-27241345-TATATATTACATATATGACTCTGTATAGT,12-27241316-27241569-TATATATTACATATATGACTCTGTATAGTTA,12-27241345-27241354-TA,12-27241376-27241385-TA,12-27241407-27241416-TA,12-27241438-27241447-TA,12-27241469-27241478-TA,12-27241500-27241509-TA,12-27241531-27241540-TA,12-27241562-27241706-TATATATTACATATATGACTCTGTATAGTTA,12-27241591-27241600-TA,12-27241622-27241631-TA,12-27241653-27241662-TA,12-27241684-27241693-TA,12-27241715-27241724-TA,12-27241754-27241763-TA,12-27241830-27241839-TA;MOTIFS=TGTATAGTTATATATATTACATATATGACTC,TATAGTTATATATATTACATATATGACTATGTATAGTTG,TA,TATATATTACATATATGACTCTGTATAGTTA,TATATATTACATATATGACTCTGTATAGT,TGTATAGTTATATATATTACATATATGACTA;STRUC=<VC49483>	HGSVC	No	0.13	Yes	NA,NA	NA	NA
chr12:27240876	380264	INS	226	0.8524	0.6989	39	NA	NA	NA	NA	NA	NA	NA	NA	NA	No	ID=12-27240416-27240425-TA,12-27240410-27240824-TATAGTTATATATATTACATATATGACTATGTATAGTTG,12-27240767-27240776-TA,12-27240806-27240815-TA,12-27240845-27240854-TA,12-27240876-27240999-TGTATAGTTATATATATTACATATATGACTA,12-27240884-27240893-TA,12-27240915-27240924-TA,12-27240946-27240955-TA,12-27240977-27240986-TA,12-27241006-27241015-TA,12-27241037-27241046-TA,12-27241068-27241077-TA,12-27241099-27241108-TA,12-27241130-27241139-TA,12-27241161-27241170-TA,12-27241192-27241201-TA,12-27241223-27241232-TA,12-27241254-27241263-TA,12-27241285-27241294-TA,12-27241029-27241323-TGTATAGTTATATATATTACATATATGACTC,12-27241287-27241345-TATATATTACATATATGACTCTGTATAGT,12-27241316-27241569-TATATATTACATATATGACTCTGTATAGTTA,12-27241345-27241354-TA,12-27241376-27241385-TA,12-27241407-27241416-TA,12-27241438-27241447-TA,12-27241469-27241478-TA,12-27241500-27241509-TA,12-27241531-27241540-TA,12-27241562-27241706-TATATATTACATATATGACTCTGTATAGTTA,12-27241591-27241600-TA,12-27241622-27241631-TA,12-27241653-27241662-TA,12-27241684-27241693-TA,12-27241715-27241724-TA,12-27241754-27241763-TA,12-27241830-27241839-TA;MOTIFS=TGTATAGTTATATATATTACATATATGACTC,TATAGTTATATATATTACATATATGACTATGTATAGTTG,TA,TATATATTACATATATGACTCTGTATAGTTA,TATATATTACATATATGACTCTGTATAGT,TGTATAGTTATATATATTACATATATGACTA;STRUC=<VC49483>	HPRC,HGSVC,1KG-ONT	No	1.616	Yes	NA,NA	NA	NA
chr12:27240876	380265	INS	335	0.8128	0.6563	17	NA	NA	NA	NA	NA	NA	NA	NA	NA	No	ID=12-27240416-27240425-TA,12-27240410-27240824-TATAGTTATATATATTACATATATGACTATGTATAGTTG,12-27240767-27240776-TA,12-27240806-27240815-TA,12-27240845-27240854-TA,12-27240876-27240999-TGTATAGTTATATATATTACATATATGACTA,12-27240884-27240893-TA,12-27240915-27240924-TA,12-27240946-27240955-TA,12-27240977-27240986-TA,12-27241006-27241015-TA,12-27241037-27241046-TA,12-27241068-27241077-TA,12-27241099-27241108-TA,12-27241130-27241139-TA,12-27241161-27241170-TA,12-27241192-27241201-TA,12-27241223-27241232-TA,12-27241254-27241263-TA,12-27241285-27241294-TA,12-27241029-27241323-TGTATAGTTATATATATTACATATATGACTC,12-27241287-27241345-TATATATTACATATATGACTCTGTATAGT,12-27241316-27241569-TATATATTACATATATGACTCTGTATAGTTA,12-27241345-27241354-TA,12-27241376-27241385-TA,12-27241407-27241416-TA,12-27241438-27241447-TA,12-27241469-27241478-TA,12-27241500-27241509-TA,12-27241531-27241540-TA,12-27241562-27241706-TATATATTACATATATGACTCTGTATAGTTA,12-27241591-27241600-TA,12-27241622-27241631-TA,12-27241653-27241662-TA,12-27241684-27241693-TA,12-27241715-27241724-TA,12-27241754-27241763-TA,12-27241830-27241839-TA;MOTIFS=TGTATAGTTATATATATTACATATATGACTC,TATAGTTATATATATTACATATATGACTATGTATAGTTG,TA,TATATATTACATATATGACTCTGTATAGTTA,TATATATTACATATATGACTCTGTATAGT,TGTATAGTTATATATATTACATATATGACTA;STRUC=<VC49483>	HPRC,HGSVC,1KG-ONT	No	1.616	Yes	NA,NA	NA	NA
chr12:27240876	380263	INS	70	0.838	0.654	41	NA	NA	NA	NA	NA	NA	NA	NA	NA	No	ID=12-27240416-27240425-TA,12-27240410-27240824-TATAGTTATATATATTACATATATGACTATGTATAGTTG,12-27240767-27240776-TA,12-27240806-27240815-TA,12-27240845-27240854-TA,12-27240876-27240999-TGTATAGTTATATATATTACATATATGACTA,12-27240884-27240893-TA,12-27240915-27240924-TA,12-27240946-27240955-TA,12-27240977-27240986-TA,12-27241006-27241015-TA,12-27241037-27241046-TA,12-27241068-27241077-TA,12-27241099-27241108-TA,12-27241130-27241139-TA,12-27241161-27241170-TA,12-27241192-27241201-TA,12-27241223-27241232-TA,12-27241254-27241263-TA,12-27241285-27241294-TA,12-27241029-27241323-TGTATAGTTATATATATTACATATATGACTC,12-27241287-27241345-TATATATTACATATATGACTCTGTATAGT,12-27241316-27241569-TATATATTACATATATGACTCTGTATAGTTA,12-27241345-27241354-TA,12-27241376-27241385-TA,12-27241407-27241416-TA,12-27241438-27241447-TA,12-27241469-27241478-TA,12-27241500-27241509-TA,12-27241531-27241540-TA,12-27241562-27241706-TATATATTACATATATGACTCTGTATAGTTA,12-27241591-27241600-TA,12-27241622-27241631-TA,12-27241653-27241662-TA,12-27241684-27241693-TA,12-27241715-27241724-TA,12-27241754-27241763-TA,12-27241830-27241839-TA;MOTIFS=TGTATAGTTATATATATTACATATATGACTC,TATAGTTATATATATTACATATATGACTATGTATAGTTG,TA,TATATATTACATATATGACTCTGTATAGTTA,TATATATTACATATATGACTCTGTATAGT,TGTATAGTTATATATATTACATATATGACTA;STRUC=<VC49483>	HPRC,HGSVC,1KG-ONT	No	1.616	Yes	NA,NA	NA	NA
chr12:27240907	380266	INS	86	0.8446	0.5894	215	NA	NA	NA	NA	NA	NA	NA	NA	NA	No	ID=12-27240416-27240425-TA,12-27240410-27240824-TATAGTTATATATATTACATATATGACTATGTATAGTTG,12-27240767-27240776-TA,12-27240806-27240815-TA,12-27240845-27240854-TA,12-27240876-27240999-TGTATAGTTATATATATTACATATATGACTA,12-27240884-27240893-TA,12-27240915-27240924-TA,12-27240946-27240955-TA,12-27240977-27240986-TA,12-27241006-27241015-TA,12-27241037-27241046-TA,12-27241068-27241077-TA,12-27241099-27241108-TA,12-27241130-27241139-TA,12-27241161-27241170-TA,12-27241192-27241201-TA,12-27241223-27241232-TA,12-27241254-27241263-TA,12-27241285-27241294-TA,12-27241029-27241323-TGTATAGTTATATATATTACATATATGACTC,12-27241287-27241345-TATATATTACATATATGACTCTGTATAGT,12-27241316-27241569-TATATATTACATATATGACTCTGTATAGTTA,12-27241345-27241354-TA,12-27241376-27241385-TA,12-27241407-27241416-TA,12-27241438-27241447-TA,12-27241469-27241478-TA,12-27241500-27241509-TA,12-27241531-27241540-TA,12-27241562-27241706-TATATATTACATATATGACTCTGTATAGTTA,12-27241591-27241600-TA,12-27241622-27241631-TA,12-27241653-27241662-TA,12-27241684-27241693-TA,12-27241715-27241724-TA,12-27241754-27241763-TA,12-27241830-27241839-TA;MOTIFS=TGTATAGTTATATATATTACATATATGACTC,TATAGTTATATATATTACATATATGACTATGTATAGTTG,TA,TATATATTACATATATGACTCTGTATAGTTA,TATATATTACATATATGACTCTGTATAGT,TGTATAGTTATATATATTACATATATGACTA;STRUC=<VC49483>	HPRC,HGSVC,1KG-ONT	No	1.616	Yes	NA,NA	NA	NA
chr12:27240910	380267	INS	52	0.8795	0.542	160	NA	NA	NA	NA	NA	NA	NA	NA	NA	No	ID=12-27240416-27240425-TA,12-27240410-27240824-TATAGTTATATATATTACATATATGACTATGTATAGTTG,12-27240767-27240776-TA,12-27240806-27240815-TA,12-27240845-27240854-TA,12-27240876-27240999-TGTATAGTTATATATATTACATATATGACTA,12-27240884-27240893-TA,12-27240915-27240924-TA,12-27240946-27240955-TA,12-27240977-27240986-TA,12-27241006-27241015-TA,12-27241037-27241046-TA,12-27241068-27241077-TA,12-27241099-27241108-TA,12-27241130-27241139-TA,12-27241161-27241170-TA,12-27241192-27241201-TA,12-27241223-27241232-TA,12-27241254-27241263-TA,12-27241285-27241294-TA,12-27241029-27241323-TGTATAGTTATATATATTACATATATGACTC,12-27241287-27241345-TATATATTACATATATGACTCTGTATAGT,12-27241316-27241569-TATATATTACATATATGACTCTGTATAGTTA,12-27241345-27241354-TA,12-27241376-27241385-TA,12-27241407-27241416-TA,12-27241438-27241447-TA,12-27241469-27241478-TA,12-27241500-27241509-TA,12-27241531-27241540-TA,12-27241562-27241706-TATATATTACATATATGACTCTGTATAGTTA,12-27241591-27241600-TA,12-27241622-27241631-TA,12-27241653-27241662-TA,12-27241684-27241693-TA,12-27241715-27241724-TA,12-27241754-27241763-TA,12-27241830-27241839-TA;MOTIFS=TGTATAGTTATATATATTACATATATGACTC,TATAGTTATATATATTACATATATGACTATGTATAGTTG,TA,TATATATTACATATATGACTCTGTATAGTTA,TATATATTACATATATGACTCTGTATAGT,TGTATAGTTATATATATTACATATATGACTA;STRUC=<VC49483>	HPRC	No	1.616	Yes	NA,NA	NA	NA
chr12:27240915	380268	DEL	83	0.9021	0.3586	122	NA	NA	NA	NA	NA	NA	NA	NA	NA	No	ID=12-27240416-27240425-TA,12-27240410-27240824-TATAGTTATATATATTACATATATGACTATGTATAGTTG,12-27240767-27240776-TA,12-27240806-27240815-TA,12-27240845-27240854-TA,12-27240876-27240999-TGTATAGTTATATATATTACATATATGACTA,12-27240884-27240893-TA,12-27240915-27240924-TA,12-27240946-27240955-TA,12-27240977-27240986-TA,12-27241006-27241015-TA,12-27241037-27241046-TA,12-27241068-27241077-TA,12-27241099-27241108-TA,12-27241130-27241139-TA,12-27241161-27241170-TA,12-27241192-27241201-TA,12-27241223-27241232-TA,12-27241254-27241263-TA,12-27241285-27241294-TA,12-27241029-27241323-TGTATAGTTATATATATTACATATATGACTC,12-27241287-27241345-TATATATTACATATATGACTCTGTATAGT,12-27241316-27241569-TATATATTACATATATGACTCTGTATAGTTA,12-27241345-27241354-TA,12-27241376-27241385-TA,12-27241407-27241416-TA,12-27241438-27241447-TA,12-27241469-27241478-TA,12-27241500-27241509-TA,12-27241531-27241540-TA,12-27241562-27241706-TATATATTACATATATGACTCTGTATAGTTA,12-27241591-27241600-TA,12-27241622-27241631-TA,12-27241653-27241662-TA,12-27241684-27241693-TA,12-27241715-27241724-TA,12-27241754-27241763-TA,12-27241830-27241839-TA;MOTIFS=TGTATAGTTATATATATTACATATATGACTC,TATAGTTATATATATTACATATATGACTATGTATAGTTG,TA,TATATATTACATATATGACTCTGTATAGTTA,TATATATTACATATATGACTCTGTATAGT,TGTATAGTTATATATATTACATATATGACTA;STRUC=<VC49483>	HPRC,HGSVC,1KG-ONT	No	0.049	Yes	NA,NA	NA	NA
chr12:27240915	380269	DEL	145	0.8608	0.5302	46	NA	NA	NA	NA	NA	NA	NA	NA	NA	No	ID=12-27240416-27240425-TA,12-27240410-27240824-TATAGTTATATATATTACATATATGACTATGTATAGTTG,12-27240767-27240776-TA,12-27240806-27240815-TA,12-27240845-27240854-TA,12-27240876-27240999-TGTATAGTTATATATATTACATATATGACTA,12-27240884-27240893-TA,12-27240915-27240924-TA,12-27240946-27240955-TA,12-27240977-27240986-TA,12-27241006-27241015-TA,12-27241037-27241046-TA,12-27241068-27241077-TA,12-27241099-27241108-TA,12-27241130-27241139-TA,12-27241161-27241170-TA,12-27241192-27241201-TA,12-27241223-27241232-TA,12-27241254-27241263-TA,12-27241285-27241294-TA,12-27241029-27241323-TGTATAGTTATATATATTACATATATGACTC,12-27241287-27241345-TATATATTACATATATGACTCTGTATAGT,12-27241316-27241569-TATATATTACATATATGACTCTGTATAGTTA,12-27241345-27241354-TA,12-27241376-27241385-TA,12-27241407-27241416-TA,12-27241438-27241447-TA,12-27241469-27241478-TA,12-27241500-27241509-TA,12-27241531-27241540-TA,12-27241562-27241706-TATATATTACATATATGACTCTGTATAGTTA,12-27241591-27241600-TA,12-27241622-27241631-TA,12-27241653-27241662-TA,12-27241684-27241693-TA,12-27241715-27241724-TA,12-27241754-27241763-TA,12-27241830-27241839-TA;MOTIFS=TGTATAGTTATATATATTACATATATGACTC,TATAGTTATATATATTACATATATGACTATGTATAGTTG,TA,TATATATTACATATATGACTCTGTATAGTTA,TATATATTACATATATGACTCTGTATAGT,TGTATAGTTATATATATTACATATATGACTA;STRUC=<VC49483>	HPRC,HGSVC,1KG-ONT	No	0.05	Yes	NA,NA	NA	NA
chr12:27240921	380270	DEL	78	0.8046	0.6817	288	NA	NA	NA	NA	NA	NA	NA	NA	NA	No	ID=12-27240416-27240425-TA,12-27240410-27240824-TATAGTTATATATATTACATATATGACTATGTATAGTTG,12-27240767-27240776-TA,12-27240806-27240815-TA,12-27240845-27240854-TA,12-27240876-27240999-TGTATAGTTATATATATTACATATATGACTA,12-27240884-27240893-TA,12-27240915-27240924-TA,12-27240946-27240955-TA,12-27240977-27240986-TA,12-27241006-27241015-TA,12-27241037-27241046-TA,12-27241068-27241077-TA,12-27241099-27241108-TA,12-27241130-27241139-TA,12-27241161-27241170-TA,12-27241192-27241201-TA,12-27241223-27241232-TA,12-27241254-27241263-TA,12-27241285-27241294-TA,12-27241029-27241323-TGTATAGTTATATATATTACATATATGACTC,12-27241287-27241345-TATATATTACATATATGACTCTGTATAGT,12-27241316-27241569-TATATATTACATATATGACTCTGTATAGTTA,12-27241345-27241354-TA,12-27241376-27241385-TA,12-27241407-27241416-TA,12-27241438-27241447-TA,12-27241469-27241478-TA,12-27241500-27241509-TA,12-27241531-27241540-TA,12-27241562-27241706-TATATATTACATATATGACTCTGTATAGTTA,12-27241591-27241600-TA,12-27241622-27241631-TA,12-27241653-27241662-TA,12-27241684-27241693-TA,12-27241715-27241724-TA,12-27241754-27241763-TA,12-27241830-27241839-TA;MOTIFS=TGTATAGTTATATATATTACATATATGACTC,TATAGTTATATATATTACATATATGACTATGTATAGTTG,TA,TATATATTACATATATGACTCTGTATAGTTA,TATATATTACATATATGACTCTGTATAGT,TGTATAGTTATATATATTACATATATGACTA;STRUC=<VC49483>	HPRC,HGSVC	No	0.049	Yes	NA,NA	NA	NA
chr12:27240938	380271	INS	125	0.8164	0.6679	31	NA	NA	NA	NA	NA	NA	NA	NA	NA	No	ID=12-27240416-27240425-TA,12-27240410-27240824-TATAGTTATATATATTACATATATGACTATGTATAGTTG,12-27240767-27240776-TA,12-27240806-27240815-TA,12-27240845-27240854-TA,12-27240876-27240999-TGTATAGTTATATATATTACATATATGACTA,12-27240884-27240893-TA,12-27240915-27240924-TA,12-27240946-27240955-TA,12-27240977-27240986-TA,12-27241006-27241015-TA,12-27241037-27241046-TA,12-27241068-27241077-TA,12-27241099-27241108-TA,12-27241130-27241139-TA,12-27241161-27241170-TA,12-27241192-27241201-TA,12-27241223-27241232-TA,12-27241254-27241263-TA,12-27241285-27241294-TA,12-27241029-27241323-TGTATAGTTATATATATTACATATATGACTC,12-27241287-27241345-TATATATTACATATATGACTCTGTATAGT,12-27241316-27241569-TATATATTACATATATGACTCTGTATAGTTA,12-27241345-27241354-TA,12-27241376-27241385-TA,12-27241407-27241416-TA,12-27241438-27241447-TA,12-27241469-27241478-TA,12-27241500-27241509-TA,12-27241531-27241540-TA,12-27241562-27241706-TATATATTACATATATGACTCTGTATAGTTA,12-27241591-27241600-TA,12-27241622-27241631-TA,12-27241653-27241662-TA,12-27241684-27241693-TA,12-27241715-27241724-TA,12-27241754-27241763-TA,12-27241830-27241839-TA;MOTIFS=TGTATAGTTATATATATTACATATATGACTC,TATAGTTATATATATTACATATATGACTATGTATAGTTG,TA,TATATATTACATATATGACTCTGTATAGTTA,TATATATTACATATATGACTCTGTATAGT,TGTATAGTTATATATATTACATATATGACTA;STRUC=<VC49483>	HPRC,HGSVC	No	1.616	Yes	NA,NA	NA	NA
chr12:27240946	380272	DEL	114	0.8055	0.6851	89	NA	NA	NA	NA	NA	NA	NA	NA	NA	No	ID=12-27240416-27240425-TA,12-27240410-27240824-TATAGTTATATATATTACATATATGACTATGTATAGTTG,12-27240767-27240776-TA,12-27240806-27240815-TA,12-27240845-27240854-TA,12-27240876-27240999-TGTATAGTTATATATATTACATATATGACTA,12-27240884-27240893-TA,12-27240915-27240924-TA,12-27240946-27240955-TA,12-27240977-27240986-TA,12-27241006-27241015-TA,12-27241037-27241046-TA,12-27241068-27241077-TA,12-27241099-27241108-TA,12-27241130-27241139-TA,12-27241161-27241170-TA,12-27241192-27241201-TA,12-27241223-27241232-TA,12-27241254-27241263-TA,12-27241285-27241294-TA,12-27241029-27241323-TGTATAGTTATATATATTACATATATGACTC,12-27241287-27241345-TATATATTACATATATGACTCTGTATAGT,12-27241316-27241569-TATATATTACATATATGACTCTGTATAGTTA,12-27241345-27241354-TA,12-27241376-27241385-TA,12-27241407-27241416-TA,12-27241438-27241447-TA,12-27241469-27241478-TA,12-27241500-27241509-TA,12-27241531-27241540-TA,12-27241562-27241706-TATATATTACATATATGACTCTGTATAGTTA,12-27241591-27241600-TA,12-27241622-27241631-TA,12-27241653-27241662-TA,12-27241684-27241693-TA,12-27241715-27241724-TA,12-27241754-27241763-TA,12-27241830-27241839-TA;MOTIFS=TGTATAGTTATATATATTACATATATGACTC,TATAGTTATATATATTACATATATGACTATGTATAGTTG,TA,TATATATTACATATATGACTCTGTATAGTTA,TATATATTACATATATGACTCTGTATAGT,TGTATAGTTATATATATTACATATATGACTA;STRUC=<VC49483>	HPRC,HGSVC,1KG-ONT	No	0.01	Yes	NA,NA	NA	NA
chr12:27240977	380274	DEL	176	0.9535	0.2012	35	NA	NA	NA	NA	NA	NA	NA	NA	NA	No	ID=12-27240416-27240425-TA,12-27240410-27240824-TATAGTTATATATATTACATATATGACTATGTATAGTTG,12-27240767-27240776-TA,12-27240806-27240815-TA,12-27240845-27240854-TA,12-27240876-27240999-TGTATAGTTATATATATTACATATATGACTA,12-27240884-27240893-TA,12-27240915-27240924-TA,12-27240946-27240955-TA,12-27240977-27240986-TA,12-27241006-27241015-TA,12-27241037-27241046-TA,12-27241068-27241077-TA,12-27241099-27241108-TA,12-27241130-27241139-TA,12-27241161-27241170-TA,12-27241192-27241201-TA,12-27241223-27241232-TA,12-27241254-27241263-TA,12-27241285-27241294-TA,12-27241029-27241323-TGTATAGTTATATATATTACATATATGACTC,12-27241287-27241345-TATATATTACATATATGACTCTGTATAGT,12-27241316-27241569-TATATATTACATATATGACTCTGTATAGTTA,12-27241345-27241354-TA,12-27241376-27241385-TA,12-27241407-27241416-TA,12-27241438-27241447-TA,12-27241469-27241478-TA,12-27241500-27241509-TA,12-27241531-27241540-TA,12-27241562-27241706-TATATATTACATATATGACTCTGTATAGTTA,12-27241591-27241600-TA,12-27241622-27241631-TA,12-27241653-27241662-TA,12-27241684-27241693-TA,12-27241715-27241724-TA,12-27241754-27241763-TA,12-27241830-27241839-TA;MOTIFS=TGTATAGTTATATATATTACATATATGACTC,TATAGTTATATATATTACATATATGACTATGTATAGTTG,TA,TATATATTACATATATGACTCTGTATAGTTA,TATATATTACATATATGACTCTGTATAGT,TGTATAGTTATATATATTACATATATGACTA;STRUC=<VC49483>	HPRC,HGSVC,1KG-ONT	No	0.066	No	NA,NA	NA	NA
chr12:27240997	380275	INS	310	0.9114	0.5188	10	NA	NA	NA	NA	NA	NA	NA	NA	NA	No	ID=12-27240416-27240425-TA,12-27240410-27240824-TATAGTTATATATATTACATATATGACTATGTATAGTTG,12-27240767-27240776-TA,12-27240806-27240815-TA,12-27240845-27240854-TA,12-27240876-27240999-TGTATAGTTATATATATTACATATATGACTA,12-27240884-27240893-TA,12-27240915-27240924-TA,12-27240946-27240955-TA,12-27240977-27240986-TA,12-27241006-27241015-TA,12-27241037-27241046-TA,12-27241068-27241077-TA,12-27241099-27241108-TA,12-27241130-27241139-TA,12-27241161-27241170-TA,12-27241192-27241201-TA,12-27241223-27241232-TA,12-27241254-27241263-TA,12-27241285-27241294-TA,12-27241029-27241323-TGTATAGTTATATATATTACATATATGACTC,12-27241287-27241345-TATATATTACATATATGACTCTGTATAGT,12-27241316-27241569-TATATATTACATATATGACTCTGTATAGTTA,12-27241345-27241354-TA,12-27241376-27241385-TA,12-27241407-27241416-TA,12-27241438-27241447-TA,12-27241469-27241478-TA,12-27241500-27241509-TA,12-27241531-27241540-TA,12-27241562-27241706-TATATATTACATATATGACTCTGTATAGTTA,12-27241591-27241600-TA,12-27241622-27241631-TA,12-27241653-27241662-TA,12-27241684-27241693-TA,12-27241715-27241724-TA,12-27241754-27241763-TA,12-27241830-27241839-TA;MOTIFS=TGTATAGTTATATATATTACATATATGACTC,TATAGTTATATATATTACATATATGACTATGTATAGTTG,TA,TATATATTACATATATGACTCTGTATAGTTA,TATATATTACATATATGACTCTGTATAGT,TGTATAGTTATATATATTACATATATGACTA;STRUC=<VC49483>	HPRC,HGSVC	No	1.616	Yes	NA,NA	NA	NA
chr12:27241038	380276	DEL	54	0.8109	0.6763	581	NA	NA	NA	NA	NA	NA	NA	NA	NA	No	ID=12-27240416-27240425-TA,12-27240410-27240824-TATAGTTATATATATTACATATATGACTATGTATAGTTG,12-27240767-27240776-TA,12-27240806-27240815-TA,12-27240845-27240854-TA,12-27240876-27240999-TGTATAGTTATATATATTACATATATGACTA,12-27240884-27240893-TA,12-27240915-27240924-TA,12-27240946-27240955-TA,12-27240977-27240986-TA,12-27241006-27241015-TA,12-27241037-27241046-TA,12-27241068-27241077-TA,12-27241099-27241108-TA,12-27241130-27241139-TA,12-27241161-27241170-TA,12-27241192-27241201-TA,12-27241223-27241232-TA,12-27241254-27241263-TA,12-27241285-27241294-TA,12-27241029-27241323-TGTATAGTTATATATATTACATATATGACTC,12-27241287-27241345-TATATATTACATATATGACTCTGTATAGT,12-27241316-27241569-TATATATTACATATATGACTCTGTATAGTTA,12-27241345-27241354-TA,12-27241376-27241385-TA,12-27241407-27241416-TA,12-27241438-27241447-TA,12-27241469-27241478-TA,12-27241500-27241509-TA,12-27241531-27241540-TA,12-27241562-27241706-TATATATTACATATATGACTCTGTATAGTTA,12-27241591-27241600-TA,12-27241622-27241631-TA,12-27241653-27241662-TA,12-27241684-27241693-TA,12-27241715-27241724-TA,12-27241754-27241763-TA,12-27241830-27241839-TA;MOTIFS=TGTATAGTTATATATATTACATATATGACTC,TATAGTTATATATATTACATATATGACTATGTATAGTTG,TA,TATATATTACATATATGACTCTGTATAGTTA,TATATATTACATATATGACTCTGTATAGT,TGTATAGTTATATATATTACATATATGACTA;STRUC=<VC49483>	HPRC,HGSVC,1KG-ONT	No	0.039	Yes	NA,NA	NA	NA
chr12:27241119	380277	DEL	217	0.8385	0.5977	2	NA	NA	NA	NA	NA	NA	NA	NA	NA	No	ID=12-27240416-27240425-TA,12-27240410-27240824-TATAGTTATATATATTACATATATGACTATGTATAGTTG,12-27240767-27240776-TA,12-27240806-27240815-TA,12-27240845-27240854-TA,12-27240876-27240999-TGTATAGTTATATATATTACATATATGACTA,12-27240884-27240893-TA,12-27240915-27240924-TA,12-27240946-27240955-TA,12-27240977-27240986-TA,12-27241006-27241015-TA,12-27241037-27241046-TA,12-27241068-27241077-TA,12-27241099-27241108-TA,12-27241130-27241139-TA,12-27241161-27241170-TA,12-27241192-27241201-TA,12-27241223-27241232-TA,12-27241254-27241263-TA,12-27241285-27241294-TA,12-27241029-27241323-TGTATAGTTATATATATTACATATATGACTC,12-27241287-27241345-TATATATTACATATATGACTCTGTATAGT,12-27241316-27241569-TATATATTACATATATGACTCTGTATAGTTA,12-27241345-27241354-TA,12-27241376-27241385-TA,12-27241407-27241416-TA,12-27241438-27241447-TA,12-27241469-27241478-TA,12-27241500-27241509-TA,12-27241531-27241540-TA,12-27241562-27241706-TATATATTACATATATGACTCTGTATAGTTA,12-27241591-27241600-TA,12-27241622-27241631-TA,12-27241653-27241662-TA,12-27241684-27241693-TA,12-27241715-27241724-TA,12-27241754-27241763-TA,12-27241830-27241839-TA;MOTIFS=TGTATAGTTATATATATTACATATATGACTC,TATAGTTATATATATTACATATATGACTATGTATAGTTG,TA,TATATATTACATATATGACTCTGTATAGTTA,TATATATTACATATATGACTCTGTATAGT,TGTATAGTTATATATATTACATATATGACTA;STRUC=<VC49483>	HPRC,HGSVC,1KG-ONT	No	0.154	No	NA,NA	NA	NA
chr12:27241181	380278	DEL	155	0.8483	0.5669	92	NA	NA	NA	NA	NA	NA	NA	NA	NA	No	ID=12-27240416-27240425-TA,12-27240410-27240824-TATAGTTATATATATTACATATATGACTATGTATAGTTG,12-27240767-27240776-TA,12-27240806-27240815-TA,12-27240845-27240854-TA,12-27240876-27240999-TGTATAGTTATATATATTACATATATGACTA,12-27240884-27240893-TA,12-27240915-27240924-TA,12-27240946-27240955-TA,12-27240977-27240986-TA,12-27241006-27241015-TA,12-27241037-27241046-TA,12-27241068-27241077-TA,12-27241099-27241108-TA,12-27241130-27241139-TA,12-27241161-27241170-TA,12-27241192-27241201-TA,12-27241223-27241232-TA,12-27241254-27241263-TA,12-27241285-27241294-TA,12-27241029-27241323-TGTATAGTTATATATATTACATATATGACTC,12-27241287-27241345-TATATATTACATATATGACTCTGTATAGT,12-27241316-27241569-TATATATTACATATATGACTCTGTATAGTTA,12-27241345-27241354-TA,12-27241376-27241385-TA,12-27241407-27241416-TA,12-27241438-27241447-TA,12-27241469-27241478-TA,12-27241500-27241509-TA,12-27241531-27241540-TA,12-27241562-27241706-TATATATTACATATATGACTCTGTATAGTTA,12-27241591-27241600-TA,12-27241622-27241631-TA,12-27241653-27241662-TA,12-27241684-27241693-TA,12-27241715-27241724-TA,12-27241754-27241763-TA,12-27241830-27241839-TA;MOTIFS=TGTATAGTTATATATATTACATATATGACTC,TATAGTTATATATATTACATATATGACTATGTATAGTTG,TA,TATATATTACATATATGACTCTGTATAGTTA,TATATATTACATATATGACTCTGTATAGT,TGTATAGTTATATATATTACATATATGACTA;STRUC=<VC49483>	HPRC,HGSVC,1KG-ONT	No	0.149	Yes	NA,NA	NA	NA
chr12:27241225	380279	INS	457	0.8004	0.6924	26	NA	NA	NA	NA	NA	NA	NA	NA	NA	No	ID=12-27240416-27240425-TA,12-27240410-27240824-TATAGTTATATATATTACATATATGACTATGTATAGTTG,12-27240767-27240776-TA,12-27240806-27240815-TA,12-27240845-27240854-TA,12-27240876-27240999-TGTATAGTTATATATATTACATATATGACTA,12-27240884-27240893-TA,12-27240915-27240924-TA,12-27240946-27240955-TA,12-27240977-27240986-TA,12-27241006-27241015-TA,12-27241037-27241046-TA,12-27241068-27241077-TA,12-27241099-27241108-TA,12-27241130-27241139-TA,12-27241161-27241170-TA,12-27241192-27241201-TA,12-27241223-27241232-TA,12-27241254-27241263-TA,12-27241285-27241294-TA,12-27241029-27241323-TGTATAGTTATATATATTACATATATGACTC,12-27241287-27241345-TATATATTACATATATGACTCTGTATAGT,12-27241316-27241569-TATATATTACATATATGACTCTGTATAGTTA,12-27241345-27241354-TA,12-27241376-27241385-TA,12-27241407-27241416-TA,12-27241438-27241447-TA,12-27241469-27241478-TA,12-27241500-27241509-TA,12-27241531-27241540-TA,12-27241562-27241706-TATATATTACATATATGACTCTGTATAGTTA,12-27241591-27241600-TA,12-27241622-27241631-TA,12-27241653-27241662-TA,12-27241684-27241693-TA,12-27241715-27241724-TA,12-27241754-27241763-TA,12-27241830-27241839-TA;MOTIFS=TGTATAGTTATATATATTACATATATGACTC,TATAGTTATATATATTACATATATGACTATGTATAGTTG,TA,TATATATTACATATATGACTCTGTATAGTTA,TATATATTACATATATGACTCTGTATAGT,TGTATAGTTATATATATTACATATATGACTA;STRUC=<VC49483>	HPRC,1KG-ONT	No	1.616	Yes	NA,NA	NA	NA
chr12:27241243	380280	DEL	93	0.7967	0.6911	167	NA	NA	NA	NA	NA	NA	NA	NA	NA	No	ID=12-27240416-27240425-TA,12-27240410-27240824-TATAGTTATATATATTACATATATGACTATGTATAGTTG,12-27240767-27240776-TA,12-27240806-27240815-TA,12-27240845-27240854-TA,12-27240876-27240999-TGTATAGTTATATATATTACATATATGACTA,12-27240884-27240893-TA,12-27240915-27240924-TA,12-27240946-27240955-TA,12-27240977-27240986-TA,12-27241006-27241015-TA,12-27241037-27241046-TA,12-27241068-27241077-TA,12-27241099-27241108-TA,12-27241130-27241139-TA,12-27241161-27241170-TA,12-27241192-27241201-TA,12-27241223-27241232-TA,12-27241254-27241263-TA,12-27241285-27241294-TA,12-27241029-27241323-TGTATAGTTATATATATTACATATATGACTC,12-27241287-27241345-TATATATTACATATATGACTCTGTATAGT,12-27241316-27241569-TATATATTACATATATGACTCTGTATAGTTA,12-27241345-27241354-TA,12-27241376-27241385-TA,12-27241407-27241416-TA,12-27241438-27241447-TA,12-27241469-27241478-TA,12-27241500-27241509-TA,12-27241531-27241540-TA,12-27241562-27241706-TATATATTACATATATGACTCTGTATAGTTA,12-27241591-27241600-TA,12-27241622-27241631-TA,12-27241653-27241662-TA,12-27241684-27241693-TA,12-27241715-27241724-TA,12-27241754-27241763-TA,12-27241830-27241839-TA;MOTIFS=TGTATAGTTATATATATTACATATATGACTC,TATAGTTATATATATTACATATATGACTATGTATAGTTG,TA,TATATATTACATATATGACTCTGTATAGTTA,TATATATTACATATATGACTCTGTATAGT,TGTATAGTTATATATATTACATATATGACTA;STRUC=<VC49483>	HPRC,HGSVC,1KG-ONT	No	2.057	Yes	NA,NA	NA	NA
chr12:27241243	380281	DEL	124	0.8611	0.4997	100	NA	NA	NA	NA	NA	NA	NA	NA	NA	No	ID=12-27240416-27240425-TA,12-27240410-27240824-TATAGTTATATATATTACATATATGACTATGTATAGTTG,12-27240767-27240776-TA,12-27240806-27240815-TA,12-27240845-27240854-TA,12-27240876-27240999-TGTATAGTTATATATATTACATATATGACTA,12-27240884-27240893-TA,12-27240915-27240924-TA,12-27240946-27240955-TA,12-27240977-27240986-TA,12-27241006-27241015-TA,12-27241037-27241046-TA,12-27241068-27241077-TA,12-27241099-27241108-TA,12-27241130-27241139-TA,12-27241161-27241170-TA,12-27241192-27241201-TA,12-27241223-27241232-TA,12-27241254-27241263-TA,12-27241285-27241294-TA,12-27241029-27241323-TGTATAGTTATATATATTACATATATGACTC,12-27241287-27241345-TATATATTACATATATGACTCTGTATAGT,12-27241316-27241569-TATATATTACATATATGACTCTGTATAGTTA,12-27241345-27241354-TA,12-27241376-27241385-TA,12-27241407-27241416-TA,12-27241438-27241447-TA,12-27241469-27241478-TA,12-27241500-27241509-TA,12-27241531-27241540-TA,12-27241562-27241706-TATATATTACATATATGACTCTGTATAGTTA,12-27241591-27241600-TA,12-27241622-27241631-TA,12-27241653-27241662-TA,12-27241684-27241693-TA,12-27241715-27241724-TA,12-27241754-27241763-TA,12-27241830-27241839-TA;MOTIFS=TGTATAGTTATATATATTACATATATGACTC,TATAGTTATATATATTACATATATGACTATGTATAGTTG,TA,TATATATTACATATATGACTCTGTATAGTTA,TATATATTACATATATGACTCTGTATAGT,TGTATAGTTATATATATTACATATATGACTA;STRUC=<VC49483>	HPRC,HGSVC,1KG-ONT	No	2.357	Yes	NA,NA	NA	NA
chr12:27241256	380282	DEL	306	0.8215	0.64	1	NA	NA	NA	NA	NA	NA	NA	NA	NA	No	ID=12-27240416-27240425-TA,12-27240410-27240824-TATAGTTATATATATTACATATATGACTATGTATAGTTG,12-27240767-27240776-TA,12-27240806-27240815-TA,12-27240845-27240854-TA,12-27240876-27240999-TGTATAGTTATATATATTACATATATGACTA,12-27240884-27240893-TA,12-27240915-27240924-TA,12-27240946-27240955-TA,12-27240977-27240986-TA,12-27241006-27241015-TA,12-27241037-27241046-TA,12-27241068-27241077-TA,12-27241099-27241108-TA,12-27241130-27241139-TA,12-27241161-27241170-TA,12-27241192-27241201-TA,12-27241223-27241232-TA,12-27241254-27241263-TA,12-27241285-27241294-TA,12-27241029-27241323-TGTATAGTTATATATATTACATATATGACTC,12-27241287-27241345-TATATATTACATATATGACTCTGTATAGT,12-27241316-27241569-TATATATTACATATATGACTCTGTATAGTTA,12-27241345-27241354-TA,12-27241376-27241385-TA,12-27241407-27241416-TA,12-27241438-27241447-TA,12-27241469-27241478-TA,12-27241500-27241509-TA,12-27241531-27241540-TA,12-27241562-27241706-TATATATTACATATATGACTCTGTATAGTTA,12-27241591-27241600-TA,12-27241622-27241631-TA,12-27241653-27241662-TA,12-27241684-27241693-TA,12-27241715-27241724-TA,12-27241754-27241763-TA,12-27241830-27241839-TA;MOTIFS=TGTATAGTTATATATATTACATATATGACTC,TATAGTTATATATATTACATATATGACTATGTATAGTTG,TA,TATATATTACATATATGACTCTGTATAGTTA,TATATATTACATATATGACTCTGTATAGT,TGTATAGTTATATATATTACATATATGACTA;STRUC=<VC49483>	HPRC,HGSVC	No	0.148	No	NA,NA	NA	NA
chr12:27241274	380283	DEL	62	0.8666	0.4913	79	NA	NA	NA	NA	NA	NA	NA	NA	NA	No	ID=12-27240416-27240425-TA,12-27240410-27240824-TATAGTTATATATATTACATATATGACTATGTATAGTTG,12-27240767-27240776-TA,12-27240806-27240815-TA,12-27240845-27240854-TA,12-27240876-27240999-TGTATAGTTATATATATTACATATATGACTA,12-27240884-27240893-TA,12-27240915-27240924-TA,12-27240946-27240955-TA,12-27240977-27240986-TA,12-27241006-27241015-TA,12-27241037-27241046-TA,12-27241068-27241077-TA,12-27241099-27241108-TA,12-27241130-27241139-TA,12-27241161-27241170-TA,12-27241192-27241201-TA,12-27241223-27241232-TA,12-27241254-27241263-TA,12-27241285-27241294-TA,12-27241029-27241323-TGTATAGTTATATATATTACATATATGACTC,12-27241287-27241345-TATATATTACATATATGACTCTGTATAGT,12-27241316-27241569-TATATATTACATATATGACTCTGTATAGTTA,12-27241345-27241354-TA,12-27241376-27241385-TA,12-27241407-27241416-TA,12-27241438-27241447-TA,12-27241469-27241478-TA,12-27241500-27241509-TA,12-27241531-27241540-TA,12-27241562-27241706-TATATATTACATATATGACTCTGTATAGTTA,12-27241591-27241600-TA,12-27241622-27241631-TA,12-27241653-27241662-TA,12-27241684-27241693-TA,12-27241715-27241724-TA,12-27241754-27241763-TA,12-27241830-27241839-TA;MOTIFS=TGTATAGTTATATATATTACATATATGACTC,TATAGTTATATATATTACATATATGACTATGTATAGTTG,TA,TATATATTACATATATGACTCTGTATAGTTA,TATATATTACATATATGACTCTGTATAGT,TGTATAGTTATATATATTACATATATGACTA;STRUC=<VC49483>	HPRC,HGSVC,1KG-ONT	No	2.361	Yes	NA,NA	NA	NA
chr12:27241378	380284	INS	62	0.8706	0.4999	357	NA	NA	NA	NA	NA	NA	NA	NA	NA	No	ID=12-27240416-27240425-TA,12-27240410-27240824-TATAGTTATATATATTACATATATGACTATGTATAGTTG,12-27240767-27240776-TA,12-27240806-27240815-TA,12-27240845-27240854-TA,12-27240876-27240999-TGTATAGTTATATATATTACATATATGACTA,12-27240884-27240893-TA,12-27240915-27240924-TA,12-27240946-27240955-TA,12-27240977-27240986-TA,12-27241006-27241015-TA,12-27241037-27241046-TA,12-27241068-27241077-TA,12-27241099-27241108-TA,12-27241130-27241139-TA,12-27241161-27241170-TA,12-27241192-27241201-TA,12-27241223-27241232-TA,12-27241254-27241263-TA,12-27241285-27241294-TA,12-27241029-27241323-TGTATAGTTATATATATTACATATATGACTC,12-27241287-27241345-TATATATTACATATATGACTCTGTATAGT,12-27241316-27241569-TATATATTACATATATGACTCTGTATAGTTA,12-27241345-27241354-TA,12-27241376-27241385-TA,12-27241407-27241416-TA,12-27241438-27241447-TA,12-27241469-27241478-TA,12-27241500-27241509-TA,12-27241531-27241540-TA,12-27241562-27241706-TATATATTACATATATGACTCTGTATAGTTA,12-27241591-27241600-TA,12-27241622-27241631-TA,12-27241653-27241662-TA,12-27241684-27241693-TA,12-27241715-27241724-TA,12-27241754-27241763-TA,12-27241830-27241839-TA;MOTIFS=TGTATAGTTATATATATTACATATATGACTC,TATAGTTATATATATTACATATATGACTATGTATAGTTG,TA,TATATATTACATATATGACTCTGTATAGTTA,TATATATTACATATATGACTCTGTATAGT,TGTATAGTTATATATATTACATATATGACTA;STRUC=<VC49483>	HPRC,HGSVC	No	1.616	Yes	NA,NA	NA	NA
chr12:27241409	380285	DEL	153	0.8341	0.6765	65	NA	NA	NA	NA	NA	NA	NA	NA	NA	No	ID=12-27240416-27240425-TA,12-27240410-27240824-TATAGTTATATATATTACATATATGACTATGTATAGTTG,12-27240767-27240776-TA,12-27240806-27240815-TA,12-27240845-27240854-TA,12-27240876-27240999-TGTATAGTTATATATATTACATATATGACTA,12-27240884-27240893-TA,12-27240915-27240924-TA,12-27240946-27240955-TA,12-27240977-27240986-TA,12-27241006-27241015-TA,12-27241037-27241046-TA,12-27241068-27241077-TA,12-27241099-27241108-TA,12-27241130-27241139-TA,12-27241161-27241170-TA,12-27241192-27241201-TA,12-27241223-27241232-TA,12-27241254-27241263-TA,12-27241285-27241294-TA,12-27241029-27241323-TGTATAGTTATATATATTACATATATGACTC,12-27241287-27241345-TATATATTACATATATGACTCTGTATAGT,12-27241316-27241569-TATATATTACATATATGACTCTGTATAGTTA,12-27241345-27241354-TA,12-27241376-27241385-TA,12-27241407-27241416-TA,12-27241438-27241447-TA,12-27241469-27241478-TA,12-27241500-27241509-TA,12-27241531-27241540-TA,12-27241562-27241706-TATATATTACATATATGACTCTGTATAGTTA,12-27241591-27241600-TA,12-27241622-27241631-TA,12-27241653-27241662-TA,12-27241684-27241693-TA,12-27241715-27241724-TA,12-27241754-27241763-TA,12-27241830-27241839-TA;MOTIFS=TGTATAGTTATATATATTACATATATGACTC,TATAGTTATATATATTACATATATGACTATGTATAGTTG,TA,TATATATTACATATATGACTCTGTATAGTTA,TATATATTACATATATGACTCTGTATAGT,TGTATAGTTATATATATTACATATATGACTA;STRUC=<VC49483>	HPRC,HGSVC,1KG-ONT	No	0.08	Yes	NA,NA	NA	NA
chr12:27241502	380286	DEL	60	0.8736	0.4719	341	NA	NA	NA	NA	NA	NA	NA	NA	NA	No	ID=12-27240416-27240425-TA,12-27240410-27240824-TATAGTTATATATATTACATATATGACTATGTATAGTTG,12-27240767-27240776-TA,12-27240806-27240815-TA,12-27240845-27240854-TA,12-27240876-27240999-TGTATAGTTATATATATTACATATATGACTA,12-27240884-27240893-TA,12-27240915-27240924-TA,12-27240946-27240955-TA,12-27240977-27240986-TA,12-27241006-27241015-TA,12-27241037-27241046-TA,12-27241068-27241077-TA,12-27241099-27241108-TA,12-27241130-27241139-TA,12-27241161-27241170-TA,12-27241192-27241201-TA,12-27241223-27241232-TA,12-27241254-27241263-TA,12-27241285-27241294-TA,12-27241029-27241323-TGTATAGTTATATATATTACATATATGACTC,12-27241287-27241345-TATATATTACATATATGACTCTGTATAGT,12-27241316-27241569-TATATATTACATATATGACTCTGTATAGTTA,12-27241345-27241354-TA,12-27241376-27241385-TA,12-27241407-27241416-TA,12-27241438-27241447-TA,12-27241469-27241478-TA,12-27241500-27241509-TA,12-27241531-27241540-TA,12-27241562-27241706-TATATATTACATATATGACTCTGTATAGTTA,12-27241591-27241600-TA,12-27241622-27241631-TA,12-27241653-27241662-TA,12-27241684-27241693-TA,12-27241715-27241724-TA,12-27241754-27241763-TA,12-27241830-27241839-TA;MOTIFS=TGTATAGTTATATATATTACATATATGACTC,TATAGTTATATATATTACATATATGACTATGTATAGTTG,TA,TATATATTACATATATGACTCTGTATAGTTA,TATATATTACATATATGACTCTGTATAGT,TGTATAGTTATATATATTACATATATGACTA;STRUC=<VC49483>	HPRC,HGSVC,1KG-ONT	No	1.716	Yes	NA,NA	NA	NA
chr12:27241655	380287	INS	58	0.8502	0.6124	244	NA	NA	NA	NA	NA	NA	NA	NA	NA	No	ID=12-27240416-27240425-TA,12-27240410-27240824-TATAGTTATATATATTACATATATGACTATGTATAGTTG,12-27240767-27240776-TA,12-27240806-27240815-TA,12-27240845-27240854-TA,12-27240876-27240999-TGTATAGTTATATATATTACATATATGACTA,12-27240884-27240893-TA,12-27240915-27240924-TA,12-27240946-27240955-TA,12-27240977-27240986-TA,12-27241006-27241015-TA,12-27241037-27241046-TA,12-27241068-27241077-TA,12-27241099-27241108-TA,12-27241130-27241139-TA,12-27241161-27241170-TA,12-27241192-27241201-TA,12-27241223-27241232-TA,12-27241254-27241263-TA,12-27241285-27241294-TA,12-27241029-27241323-TGTATAGTTATATATATTACATATATGACTC,12-27241287-27241345-TATATATTACATATATGACTCTGTATAGT,12-27241316-27241569-TATATATTACATATATGACTCTGTATAGTTA,12-27241345-27241354-TA,12-27241376-27241385-TA,12-27241407-27241416-TA,12-27241438-27241447-TA,12-27241469-27241478-TA,12-27241500-27241509-TA,12-27241531-27241540-TA,12-27241562-27241706-TATATATTACATATATGACTCTGTATAGTTA,12-27241591-27241600-TA,12-27241622-27241631-TA,12-27241653-27241662-TA,12-27241684-27241693-TA,12-27241715-27241724-TA,12-27241754-27241763-TA,12-27241830-27241839-TA;MOTIFS=TGTATAGTTATATATATTACATATATGACTC,TATAGTTATATATATTACATATATGACTATGTATAGTTG,TA,TATATATTACATATATGACTCTGTATAGTTA,TATATATTACATATATGACTCTGTATAGT,TGTATAGTTATATATATTACATATATGACTA;STRUC=<VC49483>	HPRC	Yes	0.123	Yes	NA,NA	NA	NA
chr12:27241655	380288	INS	90	0.8405	0.664	152	NA	NA	NA	NA	NA	NA	NA	NA	NA	No	ID=12-27240416-27240425-TA,12-27240410-27240824-TATAGTTATATATATTACATATATGACTATGTATAGTTG,12-27240767-27240776-TA,12-27240806-27240815-TA,12-27240845-27240854-TA,12-27240876-27240999-TGTATAGTTATATATATTACATATATGACTA,12-27240884-27240893-TA,12-27240915-27240924-TA,12-27240946-27240955-TA,12-27240977-27240986-TA,12-27241006-27241015-TA,12-27241037-27241046-TA,12-27241068-27241077-TA,12-27241099-27241108-TA,12-27241130-27241139-TA,12-27241161-27241170-TA,12-27241192-27241201-TA,12-27241223-27241232-TA,12-27241254-27241263-TA,12-27241285-27241294-TA,12-27241029-27241323-TGTATAGTTATATATATTACATATATGACTC,12-27241287-27241345-TATATATTACATATATGACTCTGTATAGT,12-27241316-27241569-TATATATTACATATATGACTCTGTATAGTTA,12-27241345-27241354-TA,12-27241376-27241385-TA,12-27241407-27241416-TA,12-27241438-27241447-TA,12-27241469-27241478-TA,12-27241500-27241509-TA,12-27241531-27241540-TA,12-27241562-27241706-TATATATTACATATATGACTCTGTATAGTTA,12-27241591-27241600-TA,12-27241622-27241631-TA,12-27241653-27241662-TA,12-27241684-27241693-TA,12-27241715-27241724-TA,12-27241754-27241763-TA,12-27241830-27241839-TA;MOTIFS=TGTATAGTTATATATATTACATATATGACTC,TATAGTTATATATATTACATATATGACTATGTATAGTTG,TA,TATATATTACATATATGACTCTGTATAGTTA,TATATATTACATATATGACTCTGTATAGT,TGTATAGTTATATATATTACATATATGACTA;STRUC=<VC49483>	HPRC,HGSVC	Yes	0.123	Yes	NA,NA	NA	NA
chr12:27241676	380289	INS	120	0.8349	0.593	66	NA	NA	NA	NA	NA	NA	NA	NA	NA	No	ID=12-27240416-27240425-TA,12-27240410-27240824-TATAGTTATATATATTACATATATGACTATGTATAGTTG,12-27240767-27240776-TA,12-27240806-27240815-TA,12-27240845-27240854-TA,12-27240876-27240999-TGTATAGTTATATATATTACATATATGACTA,12-27240884-27240893-TA,12-27240915-27240924-TA,12-27240946-27240955-TA,12-27240977-27240986-TA,12-27241006-27241015-TA,12-27241037-27241046-TA,12-27241068-27241077-TA,12-27241099-27241108-TA,12-27241130-27241139-TA,12-27241161-27241170-TA,12-27241192-27241201-TA,12-27241223-27241232-TA,12-27241254-27241263-TA,12-27241285-27241294-TA,12-27241029-27241323-TGTATAGTTATATATATTACATATATGACTC,12-27241287-27241345-TATATATTACATATATGACTCTGTATAGT,12-27241316-27241569-TATATATTACATATATGACTCTGTATAGTTA,12-27241345-27241354-TA,12-27241376-27241385-TA,12-27241407-27241416-TA,12-27241438-27241447-TA,12-27241469-27241478-TA,12-27241500-27241509-TA,12-27241531-27241540-TA,12-27241562-27241706-TATATATTACATATATGACTCTGTATAGTTA,12-27241591-27241600-TA,12-27241622-27241631-TA,12-27241653-27241662-TA,12-27241684-27241693-TA,12-27241715-27241724-TA,12-27241754-27241763-TA,12-27241830-27241839-TA;MOTIFS=TGTATAGTTATATATATTACATATATGACTC,TATAGTTATATATATTACATATATGACTATGTATAGTTG,TA,TATATATTACATATATGACTCTGTATAGTTA,TATATATTACATATATGACTCTGTATAGT,TGTATAGTTATATATATTACATATATGACTA;STRUC=<VC49483>	HPRC,HGSVC	Yes	0.469	Yes	NA,NA	NA	NA
chr12:27241686	380290	DEL	107	0.898	0.4114	1	NA	NA	NA	NA	NA	NA	NA	NA	NA	No	ID=12-27240416-27240425-TA,12-27240410-27240824-TATAGTTATATATATTACATATATGACTATGTATAGTTG,12-27240767-27240776-TA,12-27240806-27240815-TA,12-27240845-27240854-TA,12-27240876-27240999-TGTATAGTTATATATATTACATATATGACTA,12-27240884-27240893-TA,12-27240915-27240924-TA,12-27240946-27240955-TA,12-27240977-27240986-TA,12-27241006-27241015-TA,12-27241037-27241046-TA,12-27241068-27241077-TA,12-27241099-27241108-TA,12-27241130-27241139-TA,12-27241161-27241170-TA,12-27241192-27241201-TA,12-27241223-27241232-TA,12-27241254-27241263-TA,12-27241285-27241294-TA,12-27241029-27241323-TGTATAGTTATATATATTACATATATGACTC,12-27241287-27241345-TATATATTACATATATGACTCTGTATAGT,12-27241316-27241569-TATATATTACATATATGACTCTGTATAGTTA,12-27241345-27241354-TA,12-27241376-27241385-TA,12-27241407-27241416-TA,12-27241438-27241447-TA,12-27241469-27241478-TA,12-27241500-27241509-TA,12-27241531-27241540-TA,12-27241562-27241706-TATATATTACATATATGACTCTGTATAGTTA,12-27241591-27241600-TA,12-27241622-27241631-TA,12-27241653-27241662-TA,12-27241684-27241693-TA,12-27241715-27241724-TA,12-27241754-27241763-TA,12-27241830-27241839-TA;MOTIFS=TGTATAGTTATATATATTACATATATGACTC,TATAGTTATATATATTACATATATGACTATGTATAGTTG,TA,TATATATTACATATATGACTCTGTATAGTTA,TATATATTACATATATGACTCTGTATAGT,TGTATAGTTATATATATTACATATATGACTA;STRUC=<VC49483>	HPRC,HGSVC,1KG-ONT	No	0.096	No	NA,NA	NA	NA
chr12:27241709	380291	INS	364	0.8046	0.6983	2	NA	NA	NA	NA	NA	NA	NA	NA	NA	No	ID=12-27240416-27240425-TA,12-27240410-27240824-TATAGTTATATATATTACATATATGACTATGTATAGTTG,12-27240767-27240776-TA,12-27240806-27240815-TA,12-27240845-27240854-TA,12-27240876-27240999-TGTATAGTTATATATATTACATATATGACTA,12-27240884-27240893-TA,12-27240915-27240924-TA,12-27240946-27240955-TA,12-27240977-27240986-TA,12-27241006-27241015-TA,12-27241037-27241046-TA,12-27241068-27241077-TA,12-27241099-27241108-TA,12-27241130-27241139-TA,12-27241161-27241170-TA,12-27241192-27241201-TA,12-27241223-27241232-TA,12-27241254-27241263-TA,12-27241285-27241294-TA,12-27241029-27241323-TGTATAGTTATATATATTACATATATGACTC,12-27241287-27241345-TATATATTACATATATGACTCTGTATAGT,12-27241316-27241569-TATATATTACATATATGACTCTGTATAGTTA,12-27241345-27241354-TA,12-27241376-27241385-TA,12-27241407-27241416-TA,12-27241438-27241447-TA,12-27241469-27241478-TA,12-27241500-27241509-TA,12-27241531-27241540-TA,12-27241562-27241706-TATATATTACATATATGACTCTGTATAGTTA,12-27241591-27241600-TA,12-27241622-27241631-TA,12-27241653-27241662-TA,12-27241684-27241693-TA,12-27241715-27241724-TA,12-27241754-27241763-TA,12-27241830-27241839-TA;MOTIFS=TGTATAGTTATATATATTACATATATGACTC,TATAGTTATATATATTACATATATGACTATGTATAGTTG,TA,TATATATTACATATATGACTCTGTATAGTTA,TATATATTACATATATGACTCTGTATAGT,TGTATAGTTATATATATTACATATATGACTA;STRUC=<VC49483>	HPRC,HGSVC,1KG-ONT	Yes	1.616	Yes	NA,NA	NA	NA
chr12:27241709	380292	INS	316	0.8203	0.6478	7	NA	NA	NA	NA	NA	NA	NA	NA	NA	No	ID=12-27240416-27240425-TA,12-27240410-27240824-TATAGTTATATATATTACATATATGACTATGTATAGTTG,12-27240767-27240776-TA,12-27240806-27240815-TA,12-27240845-27240854-TA,12-27240876-27240999-TGTATAGTTATATATATTACATATATGACTA,12-27240884-27240893-TA,12-27240915-27240924-TA,12-27240946-27240955-TA,12-27240977-27240986-TA,12-27241006-27241015-TA,12-27241037-27241046-TA,12-27241068-27241077-TA,12-27241099-27241108-TA,12-27241130-27241139-TA,12-27241161-27241170-TA,12-27241192-27241201-TA,12-27241223-27241232-TA,12-27241254-27241263-TA,12-27241285-27241294-TA,12-27241029-27241323-TGTATAGTTATATATATTACATATATGACTC,12-27241287-27241345-TATATATTACATATATGACTCTGTATAGT,12-27241316-27241569-TATATATTACATATATGACTCTGTATAGTTA,12-27241345-27241354-TA,12-27241376-27241385-TA,12-27241407-27241416-TA,12-27241438-27241447-TA,12-27241469-27241478-TA,12-27241500-27241509-TA,12-27241531-27241540-TA,12-27241562-27241706-TATATATTACATATATGACTCTGTATAGTTA,12-27241591-27241600-TA,12-27241622-27241631-TA,12-27241653-27241662-TA,12-27241684-27241693-TA,12-27241715-27241724-TA,12-27241754-27241763-TA,12-27241830-27241839-TA;MOTIFS=TGTATAGTTATATATATTACATATATGACTC,TATAGTTATATATATTACATATATGACTATGTATAGTTG,TA,TATATATTACATATATGACTCTGTATAGTTA,TATATATTACATATATGACTCTGTATAGT,TGTATAGTTATATATATTACATATATGACTA;STRUC=<VC49483>	HPRC,HGSVC,1KG-ONT	Yes	1.616	Yes	NA,NA	NA	NA
chr12:27241746	380293	INS	542	0.8255	0.637	6	NA	NA	NA	NA	NA	NA	NA	NA	NA	No	ID=12-27240416-27240425-TA,12-27240410-27240824-TATAGTTATATATATTACATATATGACTATGTATAGTTG,12-27240767-27240776-TA,12-27240806-27240815-TA,12-27240845-27240854-TA,12-27240876-27240999-TGTATAGTTATATATATTACATATATGACTA,12-27240884-27240893-TA,12-27240915-27240924-TA,12-27240946-27240955-TA,12-27240977-27240986-TA,12-27241006-27241015-TA,12-27241037-27241046-TA,12-27241068-27241077-TA,12-27241099-27241108-TA,12-27241130-27241139-TA,12-27241161-27241170-TA,12-27241192-27241201-TA,12-27241223-27241232-TA,12-27241254-27241263-TA,12-27241285-27241294-TA,12-27241029-27241323-TGTATAGTTATATATATTACATATATGACTC,12-27241287-27241345-TATATATTACATATATGACTCTGTATAGT,12-27241316-27241569-TATATATTACATATATGACTCTGTATAGTTA,12-27241345-27241354-TA,12-27241376-27241385-TA,12-27241407-27241416-TA,12-27241438-27241447-TA,12-27241469-27241478-TA,12-27241500-27241509-TA,12-27241531-27241540-TA,12-27241562-27241706-TATATATTACATATATGACTCTGTATAGTTA,12-27241591-27241600-TA,12-27241622-27241631-TA,12-27241653-27241662-TA,12-27241684-27241693-TA,12-27241715-27241724-TA,12-27241754-27241763-TA,12-27241830-27241839-TA;MOTIFS=TGTATAGTTATATATATTACATATATGACTC,TATAGTTATATATATTACATATATGACTATGTATAGTTG,TA,TATATATTACATATATGACTCTGTATAGTTA,TATATATTACATATATGACTCTGTATAGT,TGTATAGTTATATATATTACATATATGACTA;STRUC=<VC49483>	HPRC,HGSVC,1KG-ONT	Yes	1.616	Yes	NA,NA	NA	NA
chr12:27241746	380294	INS	660	0.7972	0.6939	13	NA	NA	NA	NA	NA	NA	NA	NA	NA	No	ID=12-27240416-27240425-TA,12-27240410-27240824-TATAGTTATATATATTACATATATGACTATGTATAGTTG,12-27240767-27240776-TA,12-27240806-27240815-TA,12-27240845-27240854-TA,12-27240876-27240999-TGTATAGTTATATATATTACATATATGACTA,12-27240884-27240893-TA,12-27240915-27240924-TA,12-27240946-27240955-TA,12-27240977-27240986-TA,12-27241006-27241015-TA,12-27241037-27241046-TA,12-27241068-27241077-TA,12-27241099-27241108-TA,12-27241130-27241139-TA,12-27241161-27241170-TA,12-27241192-27241201-TA,12-27241223-27241232-TA,12-27241254-27241263-TA,12-27241285-27241294-TA,12-27241029-27241323-TGTATAGTTATATATATTACATATATGACTC,12-27241287-27241345-TATATATTACATATATGACTCTGTATAGT,12-27241316-27241569-TATATATTACATATATGACTCTGTATAGTTA,12-27241345-27241354-TA,12-27241376-27241385-TA,12-27241407-27241416-TA,12-27241438-27241447-TA,12-27241469-27241478-TA,12-27241500-27241509-TA,12-27241531-27241540-TA,12-27241562-27241706-TATATATTACATATATGACTCTGTATAGTTA,12-27241591-27241600-TA,12-27241622-27241631-TA,12-27241653-27241662-TA,12-27241684-27241693-TA,12-27241715-27241724-TA,12-27241754-27241763-TA,12-27241830-27241839-TA;MOTIFS=TGTATAGTTATATATATTACATATATGACTC,TATAGTTATATATATTACATATATGACTATGTATAGTTG,TA,TATATATTACATATATGACTCTGTATAGTTA,TATATATTACATATATGACTCTGTATAGT,TGTATAGTTATATATATTACATATATGACTA;STRUC=<VC49483>	HPRC	Yes	1.616	Yes	NA,NA	NA	NA
chr12:27241746	380295	INS	512	0.8689	0.587	14	NA	NA	NA	NA	NA	NA	NA	NA	NA	No	ID=12-27240416-27240425-TA,12-27240410-27240824-TATAGTTATATATATTACATATATGACTATGTATAGTTG,12-27240767-27240776-TA,12-27240806-27240815-TA,12-27240845-27240854-TA,12-27240876-27240999-TGTATAGTTATATATATTACATATATGACTA,12-27240884-27240893-TA,12-27240915-27240924-TA,12-27240946-27240955-TA,12-27240977-27240986-TA,12-27241006-27241015-TA,12-27241037-27241046-TA,12-27241068-27241077-TA,12-27241099-27241108-TA,12-27241130-27241139-TA,12-27241161-27241170-TA,12-27241192-27241201-TA,12-27241223-27241232-TA,12-27241254-27241263-TA,12-27241285-27241294-TA,12-27241029-27241323-TGTATAGTTATATATATTACATATATGACTC,12-27241287-27241345-TATATATTACATATATGACTCTGTATAGT,12-27241316-27241569-TATATATTACATATATGACTCTGTATAGTTA,12-27241345-27241354-TA,12-27241376-27241385-TA,12-27241407-27241416-TA,12-27241438-27241447-TA,12-27241469-27241478-TA,12-27241500-27241509-TA,12-27241531-27241540-TA,12-27241562-27241706-TATATATTACATATATGACTCTGTATAGTTA,12-27241591-27241600-TA,12-27241622-27241631-TA,12-27241653-27241662-TA,12-27241684-27241693-TA,12-27241715-27241724-TA,12-27241754-27241763-TA,12-27241830-27241839-TA;MOTIFS=TGTATAGTTATATATATTACATATATGACTC,TATAGTTATATATATTACATATATGACTATGTATAGTTG,TA,TATATATTACATATATGACTCTGTATAGTTA,TATATATTACATATATGACTCTGTATAGT,TGTATAGTTATATATATTACATATATGACTA;STRUC=<VC49483>	HPRC,HGSVC,1KG-ONT	Yes	1.616	Yes	NA,NA	NA	NA
chr12:27241746	380296	INS	480	0.8672	0.5615	30	NA	NA	NA	NA	NA	NA	NA	NA	NA	No	ID=12-27240416-27240425-TA,12-27240410-27240824-TATAGTTATATATATTACATATATGACTATGTATAGTTG,12-27240767-27240776-TA,12-27240806-27240815-TA,12-27240845-27240854-TA,12-27240876-27240999-TGTATAGTTATATATATTACATATATGACTA,12-27240884-27240893-TA,12-27240915-27240924-TA,12-27240946-27240955-TA,12-27240977-27240986-TA,12-27241006-27241015-TA,12-27241037-27241046-TA,12-27241068-27241077-TA,12-27241099-27241108-TA,12-27241130-27241139-TA,12-27241161-27241170-TA,12-27241192-27241201-TA,12-27241223-27241232-TA,12-27241254-27241263-TA,12-27241285-27241294-TA,12-27241029-27241323-TGTATAGTTATATATATTACATATATGACTC,12-27241287-27241345-TATATATTACATATATGACTCTGTATAGT,12-27241316-27241569-TATATATTACATATATGACTCTGTATAGTTA,12-27241345-27241354-TA,12-27241376-27241385-TA,12-27241407-27241416-TA,12-27241438-27241447-TA,12-27241469-27241478-TA,12-27241500-27241509-TA,12-27241531-27241540-TA,12-27241562-27241706-TATATATTACATATATGACTCTGTATAGTTA,12-27241591-27241600-TA,12-27241622-27241631-TA,12-27241653-27241662-TA,12-27241684-27241693-TA,12-27241715-27241724-TA,12-27241754-27241763-TA,12-27241830-27241839-TA;MOTIFS=TGTATAGTTATATATATTACATATATGACTC,TATAGTTATATATATTACATATATGACTATGTATAGTTG,TA,TATATATTACATATATGACTCTGTATAGTTA,TATATATTACATATATGACTCTGTATAGT,TGTATAGTTATATATATTACATATATGACTA;STRUC=<VC49483>	HPRC,HGSVC,1KG-ONT	Yes	1.616	Yes	NA,NA	NA	NA
chr12:27241748	380297	INS	116	0.8224	0.6251	13	NA	NA	NA	NA	NA	NA	NA	NA	NA	No	ID=12-27240416-27240425-TA,12-27240410-27240824-TATAGTTATATATATTACATATATGACTATGTATAGTTG,12-27240767-27240776-TA,12-27240806-27240815-TA,12-27240845-27240854-TA,12-27240876-27240999-TGTATAGTTATATATATTACATATATGACTA,12-27240884-27240893-TA,12-27240915-27240924-TA,12-27240946-27240955-TA,12-27240977-27240986-TA,12-27241006-27241015-TA,12-27241037-27241046-TA,12-27241068-27241077-TA,12-27241099-27241108-TA,12-27241130-27241139-TA,12-27241161-27241170-TA,12-27241192-27241201-TA,12-27241223-27241232-TA,12-27241254-27241263-TA,12-27241285-27241294-TA,12-27241029-27241323-TGTATAGTTATATATATTACATATATGACTC,12-27241287-27241345-TATATATTACATATATGACTCTGTATAGT,12-27241316-27241569-TATATATTACATATATGACTCTGTATAGTTA,12-27241345-27241354-TA,12-27241376-27241385-TA,12-27241407-27241416-TA,12-27241438-27241447-TA,12-27241469-27241478-TA,12-27241500-27241509-TA,12-27241531-27241540-TA,12-27241562-27241706-TATATATTACATATATGACTCTGTATAGTTA,12-27241591-27241600-TA,12-27241622-27241631-TA,12-27241653-27241662-TA,12-27241684-27241693-TA,12-27241715-27241724-TA,12-27241754-27241763-TA,12-27241830-27241839-TA;MOTIFS=TGTATAGTTATATATATTACATATATGACTC,TATAGTTATATATATTACATATATGACTATGTATAGTTG,TA,TATATATTACATATATGACTCTGTATAGTTA,TATATATTACATATATGACTCTGTATAGT,TGTATAGTTATATATATTACATATATGACTA;STRUC=<VC49483>	HPRC,HGSVC	Yes	0.123	Yes	NA,NA	NA	NA
chr12:27241748	380298	INS	447	0.9087	0.3359	9	NA	NA	NA	NA	NA	NA	NA	NA	NA	No	ID=12-27240416-27240425-TA,12-27240410-27240824-TATAGTTATATATATTACATATATGACTATGTATAGTTG,12-27240767-27240776-TA,12-27240806-27240815-TA,12-27240845-27240854-TA,12-27240876-27240999-TGTATAGTTATATATATTACATATATGACTA,12-27240884-27240893-TA,12-27240915-27240924-TA,12-27240946-27240955-TA,12-27240977-27240986-TA,12-27241006-27241015-TA,12-27241037-27241046-TA,12-27241068-27241077-TA,12-27241099-27241108-TA,12-27241130-27241139-TA,12-27241161-27241170-TA,12-27241192-27241201-TA,12-27241223-27241232-TA,12-27241254-27241263-TA,12-27241285-27241294-TA,12-27241029-27241323-TGTATAGTTATATATATTACATATATGACTC,12-27241287-27241345-TATATATTACATATATGACTCTGTATAGT,12-27241316-27241569-TATATATTACATATATGACTCTGTATAGTTA,12-27241345-27241354-TA,12-27241376-27241385-TA,12-27241407-27241416-TA,12-27241438-27241447-TA,12-27241469-27241478-TA,12-27241500-27241509-TA,12-27241531-27241540-TA,12-27241562-27241706-TATATATTACATATATGACTCTGTATAGTTA,12-27241591-27241600-TA,12-27241622-27241631-TA,12-27241653-27241662-TA,12-27241684-27241693-TA,12-27241715-27241724-TA,12-27241754-27241763-TA,12-27241830-27241839-TA;MOTIFS=TGTATAGTTATATATATTACATATATGACTC,TATAGTTATATATATTACATATATGACTATGTATAGTTG,TA,TATATATTACATATATGACTCTGTATAGTTA,TATATATTACATATATGACTCTGTATAGT,TGTATAGTTATATATATTACATATATGACTA;STRUC=<VC49483>	HPRC,HGSVC,1KG-ONT	Yes	0.123	Yes	NA,NA	NA	NA
chr12:27241748	380299	INS	269	0.8051	0.6654	3	NA	NA	NA	NA	NA	NA	NA	NA	NA	No	ID=12-27240416-27240425-TA,12-27240410-27240824-TATAGTTATATATATTACATATATGACTATGTATAGTTG,12-27240767-27240776-TA,12-27240806-27240815-TA,12-27240845-27240854-TA,12-27240876-27240999-TGTATAGTTATATATATTACATATATGACTA,12-27240884-27240893-TA,12-27240915-27240924-TA,12-27240946-27240955-TA,12-27240977-27240986-TA,12-27241006-27241015-TA,12-27241037-27241046-TA,12-27241068-27241077-TA,12-27241099-27241108-TA,12-27241130-27241139-TA,12-27241161-27241170-TA,12-27241192-27241201-TA,12-27241223-27241232-TA,12-27241254-27241263-TA,12-27241285-27241294-TA,12-27241029-27241323-TGTATAGTTATATATATTACATATATGACTC,12-27241287-27241345-TATATATTACATATATGACTCTGTATAGT,12-27241316-27241569-TATATATTACATATATGACTCTGTATAGTTA,12-27241345-27241354-TA,12-27241376-27241385-TA,12-27241407-27241416-TA,12-27241438-27241447-TA,12-27241469-27241478-TA,12-27241500-27241509-TA,12-27241531-27241540-TA,12-27241562-27241706-TATATATTACATATATGACTCTGTATAGTTA,12-27241591-27241600-TA,12-27241622-27241631-TA,12-27241653-27241662-TA,12-27241684-27241693-TA,12-27241715-27241724-TA,12-27241754-27241763-TA,12-27241830-27241839-TA;MOTIFS=TGTATAGTTATATATATTACATATATGACTC,TATAGTTATATATATTACATATATGACTATGTATAGTTG,TA,TATATATTACATATATGACTCTGTATAGTTA,TATATATTACATATATGACTCTGTATAGT,TGTATAGTTATATATATTACATATATGACTA;STRUC=<VC49483>	HPRC,1KG-ONT	Yes	0.123	Yes	NA,NA	NA	NA
chr12:27241748	380300	INS	300	0.9332	0.398	1	NA	NA	NA	NA	NA	NA	NA	NA	NA	No	ID=12-27240416-27240425-TA,12-27240410-27240824-TATAGTTATATATATTACATATATGACTATGTATAGTTG,12-27240767-27240776-TA,12-27240806-27240815-TA,12-27240845-27240854-TA,12-27240876-27240999-TGTATAGTTATATATATTACATATATGACTA,12-27240884-27240893-TA,12-27240915-27240924-TA,12-27240946-27240955-TA,12-27240977-27240986-TA,12-27241006-27241015-TA,12-27241037-27241046-TA,12-27241068-27241077-TA,12-27241099-27241108-TA,12-27241130-27241139-TA,12-27241161-27241170-TA,12-27241192-27241201-TA,12-27241223-27241232-TA,12-27241254-27241263-TA,12-27241285-27241294-TA,12-27241029-27241323-TGTATAGTTATATATATTACATATATGACTC,12-27241287-27241345-TATATATTACATATATGACTCTGTATAGT,12-27241316-27241569-TATATATTACATATATGACTCTGTATAGTTA,12-27241345-27241354-TA,12-27241376-27241385-TA,12-27241407-27241416-TA,12-27241438-27241447-TA,12-27241469-27241478-TA,12-27241500-27241509-TA,12-27241531-27241540-TA,12-27241562-27241706-TATATATTACATATATGACTCTGTATAGTTA,12-27241591-27241600-TA,12-27241622-27241631-TA,12-27241653-27241662-TA,12-27241684-27241693-TA,12-27241715-27241724-TA,12-27241754-27241763-TA,12-27241830-27241839-TA;MOTIFS=TGTATAGTTATATATATTACATATATGACTC,TATAGTTATATATATTACATATATGACTATGTATAGTTG,TA,TATATATTACATATATGACTCTGTATAGTTA,TATATATTACATATATGACTCTGTATAGT,TGTATAGTTATATATATTACATATATGACTA;STRUC=<VC49483>	HPRC,HGSVC,1KG-ONT	Yes	0.123	No	NA,NA	NA	NA
chr12:27281054	380301	DEL	331	0.9288	0.2745	1034	STK38L(0.01266,0.683)	STK38L(0.01266,0.683)	NA	NA	NA	NA	NA	NA	NA	No	ID=12-27281067-27281103-T;MOTIFS=T;STRUC=(T)n	HPRC,HGSVC,1KG-ONT	Yes	2.943	Yes	NA,NA	NA	NA
chr12:27311587	380302	INS	638	0.8907	0.4492	22	STK38L(0.01266,0.683)	STK38L(0.01266,0.683)	NA	NA	NA	NA	NA	NA	NA	No	NA	HPRC,HGSVC,1KG-ONT	No	2.153	Yes	NA,NA	NA	NA
chr12:27358971	380303	INS	328	0.9326	0.2791	308	ARNTL2(2.1145e-06,0.831)	NA	NA	NA	NA	NA	NA	NA	NA	No	NA	HPRC,HGSVC,1KG-ONT	Yes	3.238	Yes	NA,NA	NA	NA
chr12:27368143	380305	INS	330	0.9295	0.292	131	ARNTL2(2.1145e-06,0.831)	NA	NA	NA	NA	NA	NA	NA	NA	No	NA	HPRC,HGSVC,1KG-ONT	Yes	2.17	Yes	NA,NA	NA	NA
chr12:27368143	380306	INS	353	0.8604	0.4895	3	ARNTL2(2.1145e-06,0.831)	NA	NA	NA	NA	NA	NA	NA	NA	No	NA	HPRC,HGSVC,1KG-ONT	Yes	2.17	No	NA,NA	NA	NA
chr12:27368143	380304	INS	313	0.9546	0.1609	6	ARNTL2(2.1145e-06,0.831)	NA	NA	NA	NA	NA	NA	NA	NA	No	NA	HPRC,HGSVC,1KG-ONT	Yes	2.17	Yes	NA,NA	NA	NA
chr12:27400527	380307	INS	770	0.8268	0.6505	1	ARNTL2(2.1145e-06,0.831)	NA	NA	NA	NA	NA	NA	NA	NA	No	NA	NA	No	10.76	No	NA,NA	NA	NA
chr12:27437652	380308	INS	335	0.9026	0.3554	5	NA	NA	NA	NA	NA	NA	NA	NA	NA	No	NA	NA	Yes	6.635	Yes	NA,NA	NA	NA
chr12:27495209	380309	DEL	7021	0.8984	0.3808	67	NA	NA	NA	NA	NA	NA	NA	NA	NA	No	ID=12-27495246-27495258-ATGT;MOTIFS=ATGT;STRUC=<TR756527>,ID=12-27496055-27496064-AT;MOTIFS=AT;STRUC=<TR756528>,ID=12-27497578-27497589-A;MOTIFS=A;STRUC=<TR756529>,ID=12-27497732-27497750-A;MOTIFS=A;STRUC=<TR756530>,ID=12-27497877-27497887-TGC;MOTIFS=TGC;STRUC=<TR756531>,ID=12-27498650-27498659-T;MOTIFS=T;STRUC=<TR756532>,ID=12-27498700-27498709-A;MOTIFS=A;STRUC=<TR756533>,ID=12-27498723-27498732-CAA;MOTIFS=CAA;STRUC=<TR756534>,ID=12-27499601-27499614-AACC;MOTIFS=AACC;STRUC=<TR756535>,ID=12-27500148-27500157-T;MOTIFS=T;STRUC=<TR756536>,ID=12-27500390-27500402-GAAT;MOTIFS=GAAT;STRUC=(GAAT)n,ID=12-27501039-27501048-AAT;MOTIFS=AAT;STRUC=<TR756537>,ID=12-27501276-27501286-GTG;MOTIFS=GTG;STRUC=<TR756538>,ID=12-27501415-27501437-A;MOTIFS=A;STRUC=<TR756539>,ID=12-27501434-27501449-AAAC,12-27501442-27501460-AAACA;MOTIFS=AAAC,AAACA;STRUC=<VC49497>,ID=12-27501778-27501787-GCT;MOTIFS=GCT;STRUC=<TR756540>	HPRC,HGSVC,1KG-ONT	Yes	5.618	Yes	NA,NA	NA	NA
chr12:27511264	380310	DEL	53	0.9246	0.2737	1	NA	NA	NA	NA	NA	NA	NA	NA	enhancer	No	ID=12-27511280-27511292-TTCC;MOTIFS=TTCC;STRUC=<TR756550>	NA	Yes	3.363	No	NA,NA	NA	NA
chr12:27533147	380311	INS	56	0.8515	0.5601	2	PPFIBP1(1.5017e-21,0.911)	PPFIBP1(1.5017e-21,0.911)	NA	NA	NA	NA	NA	NA	NA	No	NA	NA	Yes	0.692	Yes	NA,NA	NA	NA
chr12:27558467	380312	DEL	139	0.9087	0.3426	1	PPFIBP1(1.5017e-21,0.911)	PPFIBP1(1.5017e-21,0.911)	NA	NA	NA	NA	NA	NA	NA	No	ID=12-27558467-27558495-AC,12-27558596-27558625-AC;MOTIFS=AC;STRUC=<VC49500>	HPRC,HGSVC,1KG-ONT	No	5.988	No	NA,NA	NA	NA
chr12:27558473	380313	DEL	123	0.9895	0.0393	634	PPFIBP1(1.5017e-21,0.911)	PPFIBP1(1.5017e-21,0.911)	NA	NA	NA	NA	NA	NA	NA	No	ID=12-27558467-27558495-AC,12-27558596-27558625-AC;MOTIFS=AC;STRUC=<VC49500>	HPRC,HGSVC,1KG-ONT	No	5.725	Yes	NA,NA	NA	NA
chr12:27561896	380314	INS	325	0.9609	0.1789	3	PPFIBP1(1.5017e-21,0.911)	PPFIBP1(1.5017e-21,0.911)	NA	NA	NA	NA	NA	NA	NA	No	NA	NA	Yes	0.438	No	NA,NA	NA	NA
chr12:27623923	380315	INS	68	0.8844	0.5075	1	PPFIBP1(1.5017e-21,0.911)	PPFIBP1(1.5017e-21,0.911)	NA	NA	NA	NA	NA	NA	enhancer	Yes	NA	NA	Yes	0.439	No	NA,NA	NA	NA
chr12:27633321	380316	INS	843	0.798	0.6972	3	PPFIBP1(1.5017e-21,0.911)	PPFIBP1(1.5017e-21,0.911)	NA	NA	NA	NA	NA	NA	NA	Yes	NA	NA	Yes	1.828	Yes	NA,NA	NA	NA
chr12:27711862	380317	INS	316	0.97	0.1499	723	MRPS35(2.2875e-06,1.169)	NA	NA	NA	NA	NA	NA	NA	NA	No	NA	HPRC,HGSVC,1KG-ONT	Yes	2.941	Yes	NA,NA	NA	NA
chr12:27711862	380318	INS	343	0.8019	0.6871	26	MRPS35(2.2875e-06,1.169)	NA	NA	NA	NA	NA	NA	NA	NA	No	NA	HPRC,HGSVC,1KG-ONT	Yes	2.941	Yes	NA,NA	NA	NA
chr12:27720815	380319	INS	322	0.9621	0.1661	122	MRPS35(2.2875e-06,1.169)	NA	NA	NA	NA	NA	NA	NA	NA	No	ID=12-27720812-27720830-CTT;MOTIFS=CTT;STRUC=<TR756888>	HPRC,HGSVC,1KG-ONT	Yes	2.941	Yes	NA,NA	NA	NA
chr12:27726001	380320	DEL	3891	0.8207	0.6765	14	MRPS35(2.2875e-06,1.169)	NA	NA	NA	NA	NA	NA	NA	NA	No	ID=12-27726960-27726978-T;MOTIFS=T;STRUC=<TR756898>	NA	Yes	1.714	Yes	NA,NA	NA	NA
chr12:27726928	380321	DEL	86	0.8963	0.3856	7	MRPS35(2.2875e-06,1.169)	NA	NA	NA	NA	NA	NA	NA	NA	No	ID=12-27726960-27726978-T;MOTIFS=T;STRUC=<TR756898>	HGSVC,1KG-ONT	Yes	1.262	Yes	NA,NA	NA	NA
chr12:27748584	380322	INS	334	0.9389	0.2357	3	MRPS35(2.2875e-06,1.169)	NA	NA	NA	NA	NA	NA	NA	NA	No	NA	HPRC	Yes	3.188	Yes	NA,NA	NA	NA
chr12:27748584	380323	INS	359	0.8023	0.6747	4	MRPS35(2.2875e-06,1.169)	NA	NA	NA	NA	NA	NA	NA	NA	No	NA	HPRC	Yes	3.188	Yes	NA,NA	NA	NA
chr12:27796547	380324	INS	350	0.8837	0.4009	2	KLHL42(8.8238e-08,1.322)	NA	NA	NA	NA	NA	NA	NA	NA	No	NA	NA	Yes	8.013	Yes	NA,NA	NA	NA
chr12:27823306	380325	INS	325	0.9347	0.257	2	NA	NA	NA	NA	NA	NA	NA	NA	NA	No	NA	NA	Yes	0.794	No	NA,NA	NA	NA
chr12:27823306	380326	INS	353	0.8535	0.5288	3	NA	NA	NA	NA	NA	NA	NA	NA	NA	No	NA	NA	Yes	0.794	No	NA,NA	NA	NA
chr12:27827604	380327	DEL	84	0.9166	0.3106	492	NA	NA	NA	NA	NA	NA	NA	NA	NA	No	ID=12-27827479-27827500-TGTT;MOTIFS=TGTT;STRUC=(TGTT)n	HPRC,HGSVC,1KG-ONT	Yes	1.077	Yes	NA,NA	NA	NA
chr12:27876496	380328	INS	76	0.885	0.474	2	NA	NA	NA	NA	NA	NA	NA	NA	NA	No	NA	HGSVC	Yes	0.692	Yes	NA,NA	NA	NA
chr12:27900099	380330	INS	58	0.8653	0.52	3	NA	NA	NA	NA	NA	NA	NA	NA	NA	No	ID=12-27900082-27900100-AT;MOTIFS=AT;STRUC=<TR757195>	HPRC,HGSVC	No	1.616	No	NA,NA	NA	NA
chr12:27900099	380336	INS	53	0.8148	0.6568	10	NA	NA	NA	NA	NA	NA	NA	NA	NA	No	ID=12-27900082-27900100-AT;MOTIFS=AT;STRUC=<TR757195>	HPRC,HGSVC	No	1.616	Yes	NA,NA	NA	NA
chr12:27900099	380335	INS	56	0.8946	0.3883	47	NA	NA	NA	NA	NA	NA	NA	NA	NA	No	ID=12-27900082-27900100-AT;MOTIFS=AT;STRUC=<TR757195>	HPRC,HGSVC	No	1.616	Yes	NA,NA	NA	NA
chr12:27900099	380334	INS	50	0.8238	0.6401	49	NA	NA	NA	NA	NA	NA	NA	NA	NA	No	ID=12-27900082-27900100-AT;MOTIFS=AT;STRUC=<TR757195>	HPRC,HGSVC	No	1.616	Yes	NA,NA	NA	NA
chr12:27900099	380333	INS	62	0.8048	0.6914	26	NA	NA	NA	NA	NA	NA	NA	NA	NA	No	ID=12-27900082-27900100-AT;MOTIFS=AT;STRUC=<TR757195>	HPRC,HGSVC	No	1.616	Yes	NA,NA	NA	NA
chr12:27900099	380332	INS	52	0.8128	0.68	30	NA	NA	NA	NA	NA	NA	NA	NA	NA	No	ID=12-27900082-27900100-AT;MOTIFS=AT;STRUC=<TR757195>	HPRC,HGSVC	No	1.616	Yes	NA,NA	NA	NA
chr12:27900099	380331	INS	74	0.8364	0.5882	1	NA	NA	NA	NA	NA	NA	NA	NA	NA	No	ID=12-27900082-27900100-AT;MOTIFS=AT;STRUC=<TR757195>	HPRC	No	1.616	No	NA,NA	NA	NA
chr12:27900099	380329	INS	54	0.8613	0.5388	6	NA	NA	NA	NA	NA	NA	NA	NA	NA	No	ID=12-27900082-27900100-AT;MOTIFS=AT;STRUC=<TR757195>	HPRC,HGSVC	No	1.616	No	NA,NA	NA	NA
chr12:27942776	380337	DEL	659	0.9063	0.6261	7	NA	NA	NA	NA	NA	NA	NA	NA	NA	No	ID=12-27942776-27942784-T;MOTIFS=T;STRUC=<TR757253>,ID=12-27942785-27942795-T;MOTIFS=T;STRUC=<TR757254>,ID=12-27942863-27942872-TGC;MOTIFS=TGC;STRUC=<TR757255>,ID=12-27943134-27943143-TGT;MOTIFS=TGT;STRUC=<TR757256>,ID=12-27943434-27943461-T;MOTIFS=T;STRUC=<TR757257>	HGSVC	No	2.518	Yes	NA,NA	NA	NA
chr12:27943538	380338	DEL	68	0.9149	0.316	17	NA	NA	NA	NA	NA	NA	NA	NA	NA	No	NA	HPRC	Yes	1.112	Yes	NA,NA	NA	NA
chr12:27950982	380339	INS	321	0.9525	0.2292	1	NA	NA	NA	NA	NA	NA	NA	NA	NA	No	NA	NA	Yes	1.616	No	NA,NA	NA	NA
chr12:27961276	380346	INS	113	0.813	0.6536	10	PTHLH(0.92926,0.558)	PTHLH(0.92926,0.558)	NA	NA	NA	NA	NA	NA	NA	No	NA	HPRC,HGSVC,1KG-ONT	Yes	0.328	Yes	NA,NA	NA	NA
chr12:27961276	380345	INS	116	0.8059	0.6672	11	PTHLH(0.92926,0.558)	PTHLH(0.92926,0.558)	NA	NA	NA	NA	NA	NA	NA	No	NA	HPRC,HGSVC,1KG-ONT	Yes	0.328	No	NA,NA	NA	NA
chr12:27961276	380344	INS	192	0.8531	0.5354	14	PTHLH(0.92926,0.558)	PTHLH(0.92926,0.558)	NA	NA	NA	NA	NA	NA	NA	No	NA	HPRC,HGSVC	Yes	0.328	No	NA,NA	NA	NA
chr12:27961276	380342	INS	144	0.8463	0.5945	26	PTHLH(0.92926,0.558)	PTHLH(0.92926,0.558)	NA	NA	NA	NA	NA	NA	NA	No	NA	HPRC,HGSVC	Yes	0.328	Yes	NA,NA	NA	NA
chr12:27961276	380341	INS	136	0.882	0.454	8	PTHLH(0.92926,0.558)	PTHLH(0.92926,0.558)	NA	NA	NA	NA	NA	NA	NA	No	NA	HPRC,HGSVC	Yes	0.328	Yes	NA,NA	NA	NA
chr12:27961276	380340	INS	92	0.9226	0.3017	5	PTHLH(0.92926,0.558)	PTHLH(0.92926,0.558)	NA	NA	NA	NA	NA	NA	NA	No	NA	HPRC,HGSVC,1KG-ONT	Yes	0.328	Yes	NA,NA	NA	NA
chr12:27961276	380343	INS	162	0.9139	0.5647	4	PTHLH(0.92926,0.558)	PTHLH(0.92926,0.558)	NA	NA	NA	NA	NA	NA	NA	No	NA	HPRC,HGSVC	Yes	0.328	Yes	NA,NA	NA	NA
chr12:27961289	380347	INS	54	0.8073	0.6709	2	PTHLH(0.92926,0.558)	PTHLH(0.92926,0.558)	NA	NA	NA	NA	NA	NA	NA	No	ID=12-27961276-27961285-AT,12-27961287-27961299-TA,12-27961301-27961321-TA,12-27961323-27961333-TA,12-27961361-27961379-TAGA;MOTIFS=TAGA,TA,AT;STRUC=<VC49537>	HPRC,HGSVC	Yes	0.328	No	NA,NA	NA	NA
chr12:27961299	380348	INS	68	0.8469	0.5597	7	PTHLH(0.92926,0.558)	PTHLH(0.92926,0.558)	NA	NA	NA	NA	NA	NA	NA	No	ID=12-27961276-27961285-AT,12-27961287-27961299-TA,12-27961301-27961321-TA,12-27961323-27961333-TA,12-27961361-27961379-TAGA;MOTIFS=TAGA,TA,AT;STRUC=<VC49537>	HPRC,HGSVC,1KG-ONT	Yes	0.328	Yes	NA,NA	NA	NA
chr12:27961301	380356	INS	126	0.8674	0.6234	2	PTHLH(0.92926,0.558)	PTHLH(0.92926,0.558)	NA	NA	NA	NA	NA	NA	NA	No	ID=12-27961276-27961285-AT,12-27961287-27961299-TA,12-27961301-27961321-TA,12-27961323-27961333-TA,12-27961361-27961379-TAGA;MOTIFS=TAGA,TA,AT;STRUC=<VC49537>	HPRC,HGSVC,1KG-ONT	Yes	0.328	No	NA,NA	NA	NA
chr12:27961301	380358	INS	116	0.9733	0.1221	6	PTHLH(0.92926,0.558)	PTHLH(0.92926,0.558)	NA	NA	NA	NA	NA	NA	NA	No	ID=12-27961276-27961285-AT,12-27961287-27961299-TA,12-27961301-27961321-TA,12-27961323-27961333-TA,12-27961361-27961379-TAGA;MOTIFS=TAGA,TA,AT;STRUC=<VC49537>	HPRC,HGSVC,1KG-ONT	Yes	0.328	Yes	NA,NA	NA	NA
chr12:27961301	380357	INS	58	0.8516	0.5705	4	PTHLH(0.92926,0.558)	PTHLH(0.92926,0.558)	NA	NA	NA	NA	NA	NA	NA	No	ID=12-27961276-27961285-AT,12-27961287-27961299-TA,12-27961301-27961321-TA,12-27961323-27961333-TA,12-27961361-27961379-TAGA;MOTIFS=TAGA,TA,AT;STRUC=<VC49537>	HPRC,HGSVC	Yes	0.328	No	NA,NA	NA	NA
chr12:27961301	380355	INS	98	0.8937	0.4172	8	PTHLH(0.92926,0.558)	PTHLH(0.92926,0.558)	NA	NA	NA	NA	NA	NA	NA	No	ID=12-27961276-27961285-AT,12-27961287-27961299-TA,12-27961301-27961321-TA,12-27961323-27961333-TA,12-27961361-27961379-TAGA;MOTIFS=TAGA,TA,AT;STRUC=<VC49537>	HPRC,HGSVC,1KG-ONT	Yes	0.328	Yes	NA,NA	NA	NA
chr12:27961301	380354	INS	110	0.9335	0.2682	372	PTHLH(0.92926,0.558)	PTHLH(0.92926,0.558)	NA	NA	NA	NA	NA	NA	NA	No	ID=12-27961276-27961285-AT,12-27961287-27961299-TA,12-27961301-27961321-TA,12-27961323-27961333-TA,12-27961361-27961379-TAGA;MOTIFS=TAGA,TA,AT;STRUC=<VC49537>	HPRC,HGSVC,1KG-ONT	Yes	0.328	Yes	NA,NA	NA	NA
chr12:27961301	380352	INS	85	0.8273	0.6238	9	PTHLH(0.92926,0.558)	PTHLH(0.92926,0.558)	NA	NA	NA	NA	NA	NA	NA	No	ID=12-27961276-27961285-AT,12-27961287-27961299-TA,12-27961301-27961321-TA,12-27961323-27961333-TA,12-27961361-27961379-TAGA;MOTIFS=TAGA,TA,AT;STRUC=<VC49537>	HPRC,HGSVC,1KG-ONT	Yes	0.328	Yes	NA,NA	NA	NA
chr12:27961301	380351	INS	70	0.8663	0.5092	11	PTHLH(0.92926,0.558)	PTHLH(0.92926,0.558)	NA	NA	NA	NA	NA	NA	NA	No	ID=12-27961276-27961285-AT,12-27961287-27961299-TA,12-27961301-27961321-TA,12-27961323-27961333-TA,12-27961361-27961379-TAGA;MOTIFS=TAGA,TA,AT;STRUC=<VC49537>	HPRC,HGSVC,1KG-ONT	Yes	0.328	Yes	NA,NA	NA	NA
chr12:27961301	380353	INS	176	0.8219	0.6433	23	PTHLH(0.92926,0.558)	PTHLH(0.92926,0.558)	NA	NA	NA	NA	NA	NA	NA	No	ID=12-27961276-27961285-AT,12-27961287-27961299-TA,12-27961301-27961321-TA,12-27961323-27961333-TA,12-27961361-27961379-TAGA;MOTIFS=TAGA,TA,AT;STRUC=<VC49537>	HPRC,HGSVC	Yes	0.328	Yes	NA,NA	NA	NA
chr12:27961301	380350	INS	244	0.8699	0.5025	3	PTHLH(0.92926,0.558)	PTHLH(0.92926,0.558)	NA	NA	NA	NA	NA	NA	NA	No	ID=12-27961276-27961285-AT,12-27961287-27961299-TA,12-27961301-27961321-TA,12-27961323-27961333-TA,12-27961361-27961379-TAGA;MOTIFS=TAGA,TA,AT;STRUC=<VC49537>	HGSVC	Yes	0.328	Yes	NA,NA	NA	NA
chr12:27961301	380349	INS	96	0.8602	0.523	1	PTHLH(0.92926,0.558)	PTHLH(0.92926,0.558)	NA	NA	NA	NA	NA	NA	NA	No	ID=12-27961276-27961285-AT,12-27961287-27961299-TA,12-27961301-27961321-TA,12-27961323-27961333-TA,12-27961361-27961379-TAGA;MOTIFS=TAGA,TA,AT;STRUC=<VC49537>	HPRC,HGSVC,1KG-ONT	Yes	0.328	No	NA,NA	NA	NA
chr12:27961303	380362	INS	104	0.9038	0.4009	8	PTHLH(0.92926,0.558)	PTHLH(0.92926,0.558)	NA	NA	NA	NA	NA	NA	NA	No	ID=12-27961276-27961285-AT,12-27961287-27961299-TA,12-27961301-27961321-TA,12-27961323-27961333-TA,12-27961361-27961379-TAGA;MOTIFS=TAGA,TA,AT;STRUC=<VC49537>	HPRC,HGSVC,1KG-ONT	Yes	0.328	Yes	NA,NA	NA	NA
chr12:27961303	380361	INS	64	0.9679	0.1419	62	PTHLH(0.92926,0.558)	PTHLH(0.92926,0.558)	NA	NA	NA	NA	NA	NA	NA	No	ID=12-27961276-27961285-AT,12-27961287-27961299-TA,12-27961301-27961321-TA,12-27961323-27961333-TA,12-27961361-27961379-TAGA;MOTIFS=TAGA,TA,AT;STRUC=<VC49537>	HPRC,HGSVC,1KG-ONT	Yes	0.328	Yes	NA,NA	NA	NA
chr12:27961303	380359	INS	100	0.8713	0.4836	15	PTHLH(0.92926,0.558)	PTHLH(0.92926,0.558)	NA	NA	NA	NA	NA	NA	NA	No	ID=12-27961276-27961285-AT,12-27961287-27961299-TA,12-27961301-27961321-TA,12-27961323-27961333-TA,12-27961361-27961379-TAGA;MOTIFS=TAGA,TA,AT;STRUC=<VC49537>	HPRC,HGSVC,1KG-ONT	Yes	0.328	Yes	NA,NA	NA	NA
chr12:27961305	380363	INS	110	0.8865	0.4107	1	PTHLH(0.92926,0.558)	PTHLH(0.92926,0.558)	NA	NA	NA	NA	NA	NA	NA	No	ID=12-27961276-27961285-AT,12-27961287-27961299-TA,12-27961301-27961321-TA,12-27961323-27961333-TA,12-27961361-27961379-TAGA;MOTIFS=TAGA,TA,AT;STRUC=<VC49537>	HPRC,HGSVC,1KG-ONT	Yes	0.328	No	NA,NA	NA	NA
chr12:27961305	380364	INS	74	0.8285	0.6434	4	PTHLH(0.92926,0.558)	PTHLH(0.92926,0.558)	NA	NA	NA	NA	NA	NA	NA	No	ID=12-27961276-27961285-AT,12-27961287-27961299-TA,12-27961301-27961321-TA,12-27961323-27961333-TA,12-27961361-27961379-TAGA;MOTIFS=TAGA,TA,AT;STRUC=<VC49537>	HPRC,HGSVC,1KG-ONT	Yes	0.328	No	NA,NA	NA	NA
chr12:27961305	380365	INS	62	0.9628	0.1591	185	PTHLH(0.92926,0.558)	PTHLH(0.92926,0.558)	NA	NA	NA	NA	NA	NA	NA	No	ID=12-27961276-27961285-AT,12-27961287-27961299-TA,12-27961301-27961321-TA,12-27961323-27961333-TA,12-27961361-27961379-TAGA;MOTIFS=TAGA,TA,AT;STRUC=<VC49537>	HPRC,HGSVC	Yes	0.328	Yes	NA,NA	NA	NA
chr12:27961305	380366	INS	106	0.8722	0.5143	12	PTHLH(0.92926,0.558)	PTHLH(0.92926,0.558)	NA	NA	NA	NA	NA	NA	NA	No	ID=12-27961276-27961285-AT,12-27961287-27961299-TA,12-27961301-27961321-TA,12-27961323-27961333-TA,12-27961361-27961379-TAGA;MOTIFS=TAGA,TA,AT;STRUC=<VC49537>	HPRC,HGSVC,1KG-ONT	Yes	0.328	Yes	NA,NA	NA	NA
chr12:27961305	380367	INS	94	0.8724	0.5095	4	PTHLH(0.92926,0.558)	PTHLH(0.92926,0.558)	NA	NA	NA	NA	NA	NA	NA	No	ID=12-27961276-27961285-AT,12-27961287-27961299-TA,12-27961301-27961321-TA,12-27961323-27961333-TA,12-27961361-27961379-TAGA;MOTIFS=TAGA,TA,AT;STRUC=<VC49537>	HPRC,HGSVC,1KG-ONT	Yes	0.328	Yes	NA,NA	NA	NA
chr12:27961305	380368	INS	68	0.884	0.4404	143	PTHLH(0.92926,0.558)	PTHLH(0.92926,0.558)	NA	NA	NA	NA	NA	NA	NA	No	ID=12-27961276-27961285-AT,12-27961287-27961299-TA,12-27961301-27961321-TA,12-27961323-27961333-TA,12-27961361-27961379-TAGA;MOTIFS=TAGA,TA,AT;STRUC=<VC49537>	HPRC,HGSVC,1KG-ONT	Yes	0.328	Yes	NA,NA	NA	NA
chr12:27961305	380369	INS	90	0.883	0.4489	86	PTHLH(0.92926,0.558)	PTHLH(0.92926,0.558)	NA	NA	NA	NA	NA	NA	NA	No	ID=12-27961276-27961285-AT,12-27961287-27961299-TA,12-27961301-27961321-TA,12-27961323-27961333-TA,12-27961361-27961379-TAGA;MOTIFS=TAGA,TA,AT;STRUC=<VC49537>	HPRC,HGSVC,1KG-ONT	Yes	0.328	Yes	NA,NA	NA	NA
chr12:27961305	380370	INS	120	0.804	0.6812	6	PTHLH(0.92926,0.558)	PTHLH(0.92926,0.558)	NA	NA	NA	NA	NA	NA	NA	No	ID=12-27961276-27961285-AT,12-27961287-27961299-TA,12-27961301-27961321-TA,12-27961323-27961333-TA,12-27961361-27961379-TAGA;MOTIFS=TAGA,TA,AT;STRUC=<VC49537>	HPRC,HGSVC,1KG-ONT	Yes	0.328	No	NA,NA	NA	NA
chr12:27961309	380371	INS	74	0.8398	0.602	3	PTHLH(0.92926,0.558)	PTHLH(0.92926,0.558)	NA	NA	NA	NA	NA	NA	NA	No	ID=12-27961276-27961285-AT,12-27961287-27961299-TA,12-27961301-27961321-TA,12-27961323-27961333-TA,12-27961361-27961379-TAGA;MOTIFS=TAGA,TA,AT;STRUC=<VC49537>	HPRC,HGSVC,1KG-ONT	Yes	0.328	No	NA,NA	NA	NA
chr12:27961311	380372	INS	102	0.8677	0.5036	3	PTHLH(0.92926,0.558)	PTHLH(0.92926,0.558)	NA	NA	NA	NA	NA	NA	NA	No	ID=12-27961276-27961285-AT,12-27961287-27961299-TA,12-27961301-27961321-TA,12-27961323-27961333-TA,12-27961361-27961379-TAGA;MOTIFS=TAGA,TA,AT;STRUC=<VC49537>	HPRC,HGSVC,1KG-ONT	Yes	0.328	Yes	NA,NA	NA	NA
chr12:27961318	380373	INS	133	0.8827	0.4261	1	PTHLH(0.92926,0.558)	PTHLH(0.92926,0.558)	NA	NA	NA	NA	NA	NA	NA	No	ID=12-27961276-27961285-AT,12-27961287-27961299-TA,12-27961301-27961321-TA,12-27961323-27961333-TA,12-27961361-27961379-TAGA;MOTIFS=TAGA,TA,AT;STRUC=<VC49537>	HPRC,HGSVC	Yes	0.328	Yes	NA,NA	NA	NA
chr12:27961325	380374	INS	104	0.8845	0.416	1	PTHLH(0.92926,0.558)	PTHLH(0.92926,0.558)	NA	NA	NA	NA	NA	NA	NA	No	ID=12-27961276-27961285-AT,12-27961287-27961299-TA,12-27961301-27961321-TA,12-27961323-27961333-TA,12-27961361-27961379-TAGA;MOTIFS=TAGA,TA,AT;STRUC=<VC49537>	HPRC,HGSVC,1KG-ONT	Yes	0.328	No	NA,NA	NA	NA
chr12:28010386	380375	INS	337	0.9369	0.2527	57	NA	NA	NA	NA	NA	NA	NA	NA	NA	No	NA	HPRC,HGSVC,1KG-ONT	Yes	3.322	Yes	NA,NA	NA	NA
chr12:28011287	380376	DEL	1095	0.8272	0.6322	3	NA	NA	NA	NA	NA	NA	NA	NA	NA	No	ID=12-28011608-28011618-TA;MOTIFS=TA;STRUC=<TR757362>	NA	Yes	2.295	Yes	NA,NA	NA	NA
chr12:28048635	380377	DEL	86	0.8789	0.459	135	NA	NA	NA	NA	NA	NA	NA	NA	NA	No	ID=12-28048621-28048639-AT;MOTIFS=AT;STRUC=<TR757401>,ID=12-28048645-28048655-AT;MOTIFS=AT;STRUC=(AT)n	HPRC,HGSVC,1KG-ONT	No	2.654	Yes	NA,NA	NA	NA
chr12:28048645	380378	DEL	96	0.841	0.6198	11	NA	NA	NA	NA	NA	NA	NA	NA	NA	No	ID=12-28048645-28048655-AT;MOTIFS=AT;STRUC=(AT)n,ID=12-28048721-28048733-AT;MOTIFS=AT;STRUC=<TR757402>,ID=12-28048739-28048751-AT;MOTIFS=AT;STRUC=<TR757403>	HPRC,HGSVC,1KG-ONT	No	2.646	Yes	NA,NA	NA	NA
chr12:28057198	380379	INS	81	0.8331	0.625	1	NA	NA	NA	NA	NA	NA	NA	NA	NA	No	NA	NA	No	1.616	No	NA,NA	NA	NA
chr12:28073479	380380	INS	6066	0.9942	0.0077	490	NA	NA	NA	NA	NA	NA	NA	NA	NA	No	NA	HPRC,HGSVC,1KG-ONT	No	5.115	Yes	NA,NA	NA	NA
chr12:28121647	380381	INS	322	0.9307	0.2603	3	NA	NA	NA	NA	NA	NA	NA	NA	NA	No	NA	HPRC,HGSVC,1KG-ONT	Yes	8.408	No	NA,NA	NA	NA
chr12:28121647	380382	INS	340	0.9623	0.1609	126	NA	NA	NA	NA	NA	NA	NA	NA	NA	No	NA	HPRC,HGSVC,1KG-ONT	Yes	8.408	Yes	NA,NA	NA	NA
chr12:28136054	380383	INS	314	0.9739	0.1608	88	CCDC91(0.063935,1.084)	NA	NA	NA	NA	NA	NA	NA	NA	No	NA	HPRC,HGSVC,1KG-ONT	Yes	10.86	Yes	NA,NA	NA	NA
chr12:28146924	380384	INS	341	0.8611	0.5269	1	CCDC91(0.063935,1.084)	NA	NA	NA	NA	NA	NA	NA	NA	No	NA	NA	Yes	3.322	No	NA,NA	NA	NA
chr12:28194562	380385	DEL	63	0.8218	0.6467	14	CCDC91(0.063935,1.084)	NA	NA	NA	NA	NA	NA	NA	NA	No	NA	1KG-ONT	Yes	0.198	Yes	NA,NA	NA	NA
chr12:28201205	380386	DEL	79	0.8776	0.5365	18	CCDC91(0.063935,1.084)	NA	NA	NA	NA	NA	NA	NA	NA	No	NA	HPRC,HGSVC,1KG-ONT	No	0.24	Yes	NA,NA	NA	NA
chr12:28228943	380387	INS	337	0.8097	0.6624	1	CCDC91(0.063935,1.084)	NA	NA	NA	NA	NA	NA	NA	NA	No	NA	NA	Yes	2.387	Yes	NA,NA	NA	NA
chr12:28264365	380388	INS	309	0.9435	0.2284	82	CCDC91(0.063935,1.084)	NA	NA	NA	NA	NA	NA	NA	NA	No	NA	HPRC,HGSVC,1KG-ONT	Yes	2.17	Yes	NA,NA	NA	NA
chr12:28264365	380389	INS	321	0.8776	0.4556	50	CCDC91(0.063935,1.084)	NA	NA	NA	NA	NA	NA	NA	NA	No	NA	HPRC,HGSVC,1KG-ONT	Yes	2.17	Yes	NA,NA	NA	NA
chr12:28267713	380390	DEL	234	0.8387	0.5934	30	CCDC91(0.063935,1.084)	NA	NA	NA	NA	NA	NA	NA	NA	No	ID=12-28267642-28267651-AT,12-28267715-28267724-TA,12-28267729-28267757-ATTATATATAATTATATATTACTATATA,12-28267854-28267886-ATATATAATT,12-28267881-28267893-ATT,12-28267871-28267939-ATTATATATAATTATTATAATTATATATAATTAT,12-28267924-28267970-ATTATATATAATTATATATAATT;MOTIFS=ATTATATATAATTATATATTACTATATA,ATTATATATAATTATTATAATTATATATAATTAT,ATTATATATAATTATATATAATT,ATT,TA,AT,ATATATAATT;STRUC=<VC49563>	HPRC,HGSVC,1KG-ONT	No	0.004	Yes	NA,NA	NA	NA
chr12:28267729	380391	INS	68	0.8907	0.4197	4	CCDC91(0.063935,1.084)	NA	NA	NA	NA	NA	NA	NA	NA	No	ID=12-28267642-28267651-AT,12-28267715-28267724-TA,12-28267729-28267757-ATTATATATAATTATATATTACTATATA,12-28267854-28267886-ATATATAATT,12-28267881-28267893-ATT,12-28267871-28267939-ATTATATATAATTATTATAATTATATATAATTAT,12-28267924-28267970-ATTATATATAATTATATATAATT;MOTIFS=ATTATATATAATTATATATTACTATATA,ATTATATATAATTATTATAATTATATATAATTAT,ATTATATATAATTATATATAATT,ATT,TA,AT,ATATATAATT;STRUC=<VC49563>	HPRC,HGSVC	Yes	2.17	Yes	NA,NA	NA	NA
chr12:28267729	380392	INS	62	0.8672	0.4923	20	CCDC91(0.063935,1.084)	NA	NA	NA	NA	NA	NA	NA	NA	No	ID=12-28267642-28267651-AT,12-28267715-28267724-TA,12-28267729-28267757-ATTATATATAATTATATATTACTATATA,12-28267854-28267886-ATATATAATT,12-28267881-28267893-ATT,12-28267871-28267939-ATTATATATAATTATTATAATTATATATAATTAT,12-28267924-28267970-ATTATATATAATTATATATAATT;MOTIFS=ATTATATATAATTATATATTACTATATA,ATTATATATAATTATTATAATTATATATAATTAT,ATTATATATAATTATATATAATT,ATT,TA,AT,ATATATAATT;STRUC=<VC49563>	HPRC,HGSVC	Yes	2.17	Yes	NA,NA	NA	NA
chr12:28267729	380393	INS	90	0.8316	0.6202	2	CCDC91(0.063935,1.084)	NA	NA	NA	NA	NA	NA	NA	NA	No	ID=12-28267642-28267651-AT,12-28267715-28267724-TA,12-28267729-28267757-ATTATATATAATTATATATTACTATATA,12-28267854-28267886-ATATATAATT,12-28267881-28267893-ATT,12-28267871-28267939-ATTATATATAATTATTATAATTATATATAATTAT,12-28267924-28267970-ATTATATATAATTATATATAATT;MOTIFS=ATTATATATAATTATATATTACTATATA,ATTATATATAATTATTATAATTATATATAATTAT,ATTATATATAATTATATATAATT,ATT,TA,AT,ATATATAATT;STRUC=<VC49563>	HPRC,HGSVC	No	2.17	Yes	NA,NA	NA	NA
chr12:28267729	380394	INS	84	0.8552	0.6246	30	CCDC91(0.063935,1.084)	NA	NA	NA	NA	NA	NA	NA	NA	No	ID=12-28267642-28267651-AT,12-28267715-28267724-TA,12-28267729-28267757-ATTATATATAATTATATATTACTATATA,12-28267854-28267886-ATATATAATT,12-28267881-28267893-ATT,12-28267871-28267939-ATTATATATAATTATTATAATTATATATAATTAT,12-28267924-28267970-ATTATATATAATTATATATAATT;MOTIFS=ATTATATATAATTATATATTACTATATA,ATTATATATAATTATTATAATTATATATAATTAT,ATTATATATAATTATATATAATT,ATT,TA,AT,ATATATAATT;STRUC=<VC49563>	HPRC,HGSVC	No	2.17	Yes	NA,NA	NA	NA
chr12:28267752	380395	DEL	57	0.8283	0.6227	61	CCDC91(0.063935,1.084)	NA	NA	NA	NA	NA	NA	NA	NA	No	ID=12-28267642-28267651-AT,12-28267715-28267724-TA,12-28267729-28267757-ATTATATATAATTATATATTACTATATA,12-28267854-28267886-ATATATAATT,12-28267881-28267893-ATT,12-28267871-28267939-ATTATATATAATTATTATAATTATATATAATTAT,12-28267924-28267970-ATTATATATAATTATATATAATT;MOTIFS=ATTATATATAATTATATATTACTATATA,ATTATATATAATTATTATAATTATATATAATTAT,ATTATATATAATTATATATAATT,ATT,TA,AT,ATATATAATT;STRUC=<VC49563>	HPRC,HGSVC	No	0.003	Yes	NA,NA	NA	NA
chr12:28267821	380396	INS	53	0.9488	0.2243	11	CCDC91(0.063935,1.084)	NA	NA	NA	NA	NA	NA	NA	NA	No	ID=12-28267642-28267651-AT,12-28267715-28267724-TA,12-28267729-28267757-ATTATATATAATTATATATTACTATATA,12-28267854-28267886-ATATATAATT,12-28267881-28267893-ATT,12-28267871-28267939-ATTATATATAATTATTATAATTATATATAATTAT,12-28267924-28267970-ATTATATATAATTATATATAATT;MOTIFS=ATTATATATAATTATATATTACTATATA,ATTATATATAATTATTATAATTATATATAATTAT,ATTATATATAATTATATATAATT,ATT,TA,AT,ATATATAATT;STRUC=<VC49563>	HPRC,HGSVC	Yes	2.17	Yes	NA,NA	NA	NA
chr12:28267821	380400	INS	56	0.8415	0.5847	177	CCDC91(0.063935,1.084)	NA	NA	NA	NA	NA	NA	NA	NA	No	ID=12-28267642-28267651-AT,12-28267715-28267724-TA,12-28267729-28267757-ATTATATATAATTATATATTACTATATA,12-28267854-28267886-ATATATAATT,12-28267881-28267893-ATT,12-28267871-28267939-ATTATATATAATTATTATAATTATATATAATTAT,12-28267924-28267970-ATTATATATAATTATATATAATT;MOTIFS=ATTATATATAATTATATATTACTATATA,ATTATATATAATTATTATAATTATATATAATTAT,ATTATATATAATTATATATAATT,ATT,TA,AT,ATATATAATT;STRUC=<VC49563>	HPRC,HGSVC	Yes	2.17	Yes	NA,NA	NA	NA
chr12:28267821	380399	INS	112	0.9162	0.3085	19	CCDC91(0.063935,1.084)	NA	NA	NA	NA	NA	NA	NA	NA	No	ID=12-28267642-28267651-AT,12-28267715-28267724-TA,12-28267729-28267757-ATTATATATAATTATATATTACTATATA,12-28267854-28267886-ATATATAATT,12-28267881-28267893-ATT,12-28267871-28267939-ATTATATATAATTATTATAATTATATATAATTAT,12-28267924-28267970-ATTATATATAATTATATATAATT;MOTIFS=ATTATATATAATTATATATTACTATATA,ATTATATATAATTATTATAATTATATATAATTAT,ATTATATATAATTATATATAATT,ATT,TA,AT,ATATATAATT;STRUC=<VC49563>	HPRC,HGSVC,1KG-ONT	Yes	2.17	Yes	NA,NA	NA	NA
chr12:28267821	380397	INS	65	0.9007	0.3696	4	CCDC91(0.063935,1.084)	NA	NA	NA	NA	NA	NA	NA	NA	No	ID=12-28267642-28267651-AT,12-28267715-28267724-TA,12-28267729-28267757-ATTATATATAATTATATATTACTATATA,12-28267854-28267886-ATATATAATT,12-28267881-28267893-ATT,12-28267871-28267939-ATTATATATAATTATTATAATTATATATAATTAT,12-28267924-28267970-ATTATATATAATTATATATAATT;MOTIFS=ATTATATATAATTATATATTACTATATA,ATTATATATAATTATTATAATTATATATAATTAT,ATTATATATAATTATATATAATT,ATT,TA,AT,ATATATAATT;STRUC=<VC49563>	HPRC,HGSVC	Yes	2.17	Yes	NA,NA	NA	NA
chr12:28267821	380398	INS	140	0.8117	0.6811	2	CCDC91(0.063935,1.084)	NA	NA	NA	NA	NA	NA	NA	NA	No	ID=12-28267642-28267651-AT,12-28267715-28267724-TA,12-28267729-28267757-ATTATATATAATTATATATTACTATATA,12-28267854-28267886-ATATATAATT,12-28267881-28267893-ATT,12-28267871-28267939-ATTATATATAATTATTATAATTATATATAATTAT,12-28267924-28267970-ATTATATATAATTATATATAATT;MOTIFS=ATTATATATAATTATATATTACTATATA,ATTATATATAATTATTATAATTATATATAATTAT,ATTATATATAATTATATATAATT,ATT,TA,AT,ATATATAATT;STRUC=<VC49563>	HPRC,1KG-ONT	Yes	2.17	Yes	NA,NA	NA	NA
chr12:28267827	380401	INS	94	0.8419	0.5725	20	CCDC91(0.063935,1.084)	NA	NA	NA	NA	NA	NA	NA	NA	No	ID=12-28267642-28267651-AT,12-28267715-28267724-TA,12-28267729-28267757-ATTATATATAATTATATATTACTATATA,12-28267854-28267886-ATATATAATT,12-28267881-28267893-ATT,12-28267871-28267939-ATTATATATAATTATTATAATTATATATAATTAT,12-28267924-28267970-ATTATATATAATTATATATAATT;MOTIFS=ATTATATATAATTATATATTACTATATA,ATTATATATAATTATTATAATTATATATAATTAT,ATTATATATAATTATATATAATT,ATT,TA,AT,ATATATAATT;STRUC=<VC49563>	HPRC,HGSVC	Yes	2.17	Yes	NA,NA	NA	NA
chr12:28267833	380402	INS	147	0.8526	0.5342	11	CCDC91(0.063935,1.084)	NA	NA	NA	NA	NA	NA	NA	NA	No	ID=12-28267642-28267651-AT,12-28267715-28267724-TA,12-28267729-28267757-ATTATATATAATTATATATTACTATATA,12-28267854-28267886-ATATATAATT,12-28267881-28267893-ATT,12-28267871-28267939-ATTATATATAATTATTATAATTATATATAATTAT,12-28267924-28267970-ATTATATATAATTATATATAATT;MOTIFS=ATTATATATAATTATATATTACTATATA,ATTATATATAATTATTATAATTATATATAATTAT,ATTATATATAATTATATATAATT,ATT,TA,AT,ATATATAATT;STRUC=<VC49563>	HPRC,1KG-ONT	Yes	2.17	Yes	NA,NA	NA	NA
chr12:28267849	380404	INS	78	0.8867	0.4143	5	CCDC91(0.063935,1.084)	NA	NA	NA	NA	NA	NA	NA	NA	No	ID=12-28267642-28267651-AT,12-28267715-28267724-TA,12-28267729-28267757-ATTATATATAATTATATATTACTATATA,12-28267854-28267886-ATATATAATT,12-28267881-28267893-ATT,12-28267871-28267939-ATTATATATAATTATTATAATTATATATAATTAT,12-28267924-28267970-ATTATATATAATTATATATAATT;MOTIFS=ATTATATATAATTATATATTACTATATA,ATTATATATAATTATTATAATTATATATAATTAT,ATTATATATAATTATATATAATT,ATT,TA,AT,ATATATAATT;STRUC=<VC49563>	HPRC,HGSVC	Yes	2.17	Yes	NA,NA	NA	NA
chr12:28267864	380405	INS	65	0.8286	0.6306	2	CCDC91(0.063935,1.084)	NA	NA	NA	NA	NA	NA	NA	NA	No	ID=12-28267642-28267651-AT,12-28267715-28267724-TA,12-28267729-28267757-ATTATATATAATTATATATTACTATATA,12-28267854-28267886-ATATATAATT,12-28267881-28267893-ATT,12-28267871-28267939-ATTATATATAATTATTATAATTATATATAATTAT,12-28267924-28267970-ATTATATATAATTATATATAATT;MOTIFS=ATTATATATAATTATATATTACTATATA,ATTATATATAATTATTATAATTATATATAATTAT,ATTATATATAATTATATATAATT,ATT,TA,AT,ATATATAATT;STRUC=<VC49563>	HPRC,HGSVC	Yes	2.17	No	NA,NA	NA	NA
chr12:28267867	380406	DEL	53	0.9178	0.2969	8	CCDC91(0.063935,1.084)	NA	NA	NA	NA	NA	NA	NA	NA	No	ID=12-28267642-28267651-AT,12-28267715-28267724-TA,12-28267729-28267757-ATTATATATAATTATATATTACTATATA,12-28267854-28267886-ATATATAATT,12-28267881-28267893-ATT,12-28267871-28267939-ATTATATATAATTATTATAATTATATATAATTAT,12-28267924-28267970-ATTATATATAATTATATATAATT;MOTIFS=ATTATATATAATTATATATTACTATATA,ATTATATATAATTATTATAATTATATATAATTAT,ATTATATATAATTATATATAATT,ATT,TA,AT,ATATATAATT;STRUC=<VC49563>	HPRC,HGSVC	No	0.003	Yes	NA,NA	NA	NA
chr12:28285663	380407	INS	316	0.9166	0.3107	372	CCDC91(0.063935,1.084)	NA	NA	NA	NA	NA	NA	NA	NA	No	NA	HPRC,HGSVC,1KG-ONT	Yes	0.692	Yes	NA,NA	NA	NA
chr12:28335283	380408	INS	57	0.8447	0.587	24	CCDC91(0.063935,1.084)	NA	NA	NA	NA	NA	NA	NA	NA	No	NA	HGSVC,1KG-ONT	No	0.692	Yes	NA,NA	NA	NA
chr12:28357570	380409	INS	324	0.9434	0.2322	14	CCDC91(0.063935,1.084)	NA	NA	NA	NA	NA	NA	NA	NA	No	NA	HGSVC,1KG-ONT	Yes	6.12	Yes	NA,NA	NA	NA
chr12:28359764	380411	INS	97	0.9045	0.3691	9	CCDC91(0.063935,1.084)	NA	NA	NA	NA	NA	NA	NA	NA	No	NA	HPRC,HGSVC,1KG-ONT	Yes	3.188	Yes	NA,NA	NA	NA
chr12:28359764	380412	INS	89	0.8903	0.3967	8	CCDC91(0.063935,1.084)	NA	NA	NA	NA	NA	NA	NA	NA	No	NA	HPRC,HGSVC,1KG-ONT	Yes	3.188	Yes	NA,NA	NA	NA
chr12:28359764	380410	INS	106	0.8656	0.4748	34	CCDC91(0.063935,1.084)	NA	NA	NA	NA	NA	NA	NA	NA	No	NA	HPRC,HGSVC,1KG-ONT	Yes	3.188	Yes	NA,NA	NA	NA
chr12:28362280	380413	INS	50	0.8373	0.5953	21	CCDC91(0.063935,1.084)	NA	NA	NA	NA	NA	NA	NA	NA	No	NA	NA	No	0.692	Yes	NA,NA	NA	NA
chr12:28387337	380414	INS	320	0.9497	0.2228	55	CCDC91(0.063935,1.084)	NA	NA	NA	NA	NA	NA	NA	NA	No	NA	HPRC,HGSVC,1KG-ONT	Yes	0.692	Yes	NA,NA	NA	NA
chr12:28425247	380415	INS	104	0.8605	0.512	1	CCDC91(0.063935,1.084)	NA	NA	NA	NA	NA	NA	NA	enhancer	No	NA	NA	Yes	3.322	Yes	NA,NA	NA	NA
chr12:28438465	380416	DEL	329	0.9605	0.1499	2	CCDC91(0.063935,1.084)	NA	NA	NA	NA	NA	NA	NA	NA	No	NA	NA	Yes	2.498	Yes	NA,NA	NA	NA
chr12:28441605	380417	DEL	50	0.939	0.2437	43	CCDC91(0.063935,1.084)	NA	NA	NA	NA	NA	NA	NA	NA	No	ID=12-28441604-28441620-AT;MOTIFS=AT;STRUC=<TR757942>,ID=12-28441630-28441639-TA;MOTIFS=TA;STRUC=<TR757943>,ID=12-28441638-28441648-TC;MOTIFS=TC;STRUC=<TR757944>	HPRC,1KG-ONT	Yes	2.498	Yes	NA,NA	NA	NA
chr12:28442021	380418	INS	344	0.8975	0.378	5	CCDC91(0.063935,1.084)	NA	NA	NA	NA	NA	NA	NA	NA	No	NA	HPRC,1KG-ONT	Yes	4.07	Yes	NA,NA	NA	NA
chr12:28447783	380419	INS	63	0.8438	0.5452	1	CCDC91(0.063935,1.084)	NA	NA	NA	NA	NA	NA	NA	NA	No	ID=12-28447675-28447694-GAAG,12-28447713-28447747-AGGGC,12-28447743-28447762-AGGGG,12-28447768-28447787-AGGGC,12-28447783-28447812-AGGGG,12-28447819-28447836-GGGAG,12-28447837-28447863-AGGGG,12-28447950-28447960-TAG;MOTIFS=GGGAG,TAG,AGGGG,GAAG,AGGGC;STRUC=<VC49574>	NA	No	0.745	No	NA,NA	NA	NA
chr12:28460708	380420	INS	1060	0.8786	0.4517	1	CCDC91(0.063935,1.084)	NA	NA	NA	NA	NA	NA	NA	enhancer	No	NA	NA	No	2.941	No	NA,NA	NA	NA
chr12:28471349	380421	DEL	351	0.959	0.3746	1	CCDC91(0.063935,1.084)	NA	NA	NA	NA	NA	NA	NA	NA	No	NA	HPRC	No	2.109	No	NA,NA	NA	NA
chr12:28482762	380422	INS	317	0.9543	0.1988	3	CCDC91(0.063935,1.084)	NA	NA	NA	NA	NA	NA	NA	NA	No	NA	NA	Yes	3.188	No	NA,NA	NA	NA
chr12:28485091	380423	DEL	67	0.8656	0.4736	1	CCDC91(0.063935,1.084)	NA	NA	NA	NA	NA	NA	NA	NA	No	ID=12-28485155-28485166-T;MOTIFS=T;STRUC=<TR758002>	NA	Yes	2.78	No	NA,NA	NA	NA
chr12:28505245	380424	INS	347	0.852	0.5375	2	CCDC91(0.063935,1.084)	NA	NA	NA	NA	NA	NA	NA	NA	No	NA	NA	Yes	0.118	No	NA,NA	NA	NA
chr12:28533997	380425	INS	228	0.8362	0.5937	1	CCDC91(0.063935,1.084)	NA	NA	NA	NA	NA	NA	NA	NA	No	NA	NA	Yes	6.309	No	NA,NA	NA	NA
chr12:28584697	380426	INS	341	0.9037	0.3648	10	NA	NA	NA	NA	NA	NA	NA	NA	NA	No	NA	HPRC,1KG-ONT	Yes	2.538	Yes	NA,NA	NA	NA
chr12:28650143	380436	INS	331	0.9235	0.295	2	NA	NA	NA	NA	NA	NA	NA	NA	NA	No	ID=12-28650101-28650111-TA,12-28650104-28650180-ATATATAATATATATAGTGTATATATATATTATATATA,12-28650111-28650120-AT,12-28650123-28650134-TA,12-28650135-28650156-ATATATA,12-28650149-28650158-AT,12-28650161-28650172-TA,12-28650173-28650194-ATATATA,12-28650187-28650198-AT,12-28650231-28650241-TA,12-28650234-28650262-ATATATA,12-28650312-28650348-TATATTATATATACTATATAATATATATAGCATATA,12-28650332-28650341-AT,12-28650343-28650353-AT,12-28650372-28650381-TA,12-28650406-28650415-TA,12-28650424-28650433-TA,12-28650448-28650457-AT,12-28650489-28650498-TA;MOTIFS=TA,AT,TATATTATATATACTATATAATATATATAGCATATA,ATATATA,ATATATAATATATATAGTGTATATATATATTATATATA;STRUC=<VC49579>	HPRC,HGSVC,1KG-ONT	No	1.616	No	NA,NA	NA	NA
chr12:28650143	380435	INS	421	0.8766	0.4434	4	NA	NA	NA	NA	NA	NA	NA	NA	NA	No	ID=12-28650101-28650111-TA,12-28650104-28650180-ATATATAATATATATAGTGTATATATATATTATATATA,12-28650111-28650120-AT,12-28650123-28650134-TA,12-28650135-28650156-ATATATA,12-28650149-28650158-AT,12-28650161-28650172-TA,12-28650173-28650194-ATATATA,12-28650187-28650198-AT,12-28650231-28650241-TA,12-28650234-28650262-ATATATA,12-28650312-28650348-TATATTATATATACTATATAATATATATAGCATATA,12-28650332-28650341-AT,12-28650343-28650353-AT,12-28650372-28650381-TA,12-28650406-28650415-TA,12-28650424-28650433-TA,12-28650448-28650457-AT,12-28650489-28650498-TA;MOTIFS=TA,AT,TATATTATATATACTATATAATATATATAGCATATA,ATATATA,ATATATAATATATATAGTGTATATATATATTATATATA;STRUC=<VC49579>	HPRC,HGSVC	No	1.616	No	NA,NA	NA	NA
chr12:28650143	380434	INS	385	0.8299	0.6383	7	NA	NA	NA	NA	NA	NA	NA	NA	NA	No	ID=12-28650101-28650111-TA,12-28650104-28650180-ATATATAATATATATAGTGTATATATATATTATATATA,12-28650111-28650120-AT,12-28650123-28650134-TA,12-28650135-28650156-ATATATA,12-28650149-28650158-AT,12-28650161-28650172-TA,12-28650173-28650194-ATATATA,12-28650187-28650198-AT,12-28650231-28650241-TA,12-28650234-28650262-ATATATA,12-28650312-28650348-TATATTATATATACTATATAATATATATAGCATATA,12-28650332-28650341-AT,12-28650343-28650353-AT,12-28650372-28650381-TA,12-28650406-28650415-TA,12-28650424-28650433-TA,12-28650448-28650457-AT,12-28650489-28650498-TA;MOTIFS=TA,AT,TATATTATATATACTATATAATATATATAGCATATA,ATATATA,ATATATAATATATATAGTGTATATATATATTATATATA;STRUC=<VC49579>	HPRC,HGSVC	No	1.616	Yes	NA,NA	NA	NA
chr12:28650143	380433	INS	349	0.8166	0.6689	30	NA	NA	NA	NA	NA	NA	NA	NA	NA	No	ID=12-28650101-28650111-TA,12-28650104-28650180-ATATATAATATATATAGTGTATATATATATTATATATA,12-28650111-28650120-AT,12-28650123-28650134-TA,12-28650135-28650156-ATATATA,12-28650149-28650158-AT,12-28650161-28650172-TA,12-28650173-28650194-ATATATA,12-28650187-28650198-AT,12-28650231-28650241-TA,12-28650234-28650262-ATATATA,12-28650312-28650348-TATATTATATATACTATATAATATATATAGCATATA,12-28650332-28650341-AT,12-28650343-28650353-AT,12-28650372-28650381-TA,12-28650406-28650415-TA,12-28650424-28650433-TA,12-28650448-28650457-AT,12-28650489-28650498-TA;MOTIFS=TA,AT,TATATTATATATACTATATAATATATATAGCATATA,ATATATA,ATATATAATATATATAGTGTATATATATATTATATATA;STRUC=<VC49579>	HPRC,HGSVC,1KG-ONT	No	1.616	Yes	NA,NA	NA	NA
chr12:28650143	380432	INS	313	0.9947	0.0069	53	NA	NA	NA	NA	NA	NA	NA	NA	NA	No	ID=12-28650101-28650111-TA,12-28650104-28650180-ATATATAATATATATAGTGTATATATATATTATATATA,12-28650111-28650120-AT,12-28650123-28650134-TA,12-28650135-28650156-ATATATA,12-28650149-28650158-AT,12-28650161-28650172-TA,12-28650173-28650194-ATATATA,12-28650187-28650198-AT,12-28650231-28650241-TA,12-28650234-28650262-ATATATA,12-28650312-28650348-TATATTATATATACTATATAATATATATAGCATATA,12-28650332-28650341-AT,12-28650343-28650353-AT,12-28650372-28650381-TA,12-28650406-28650415-TA,12-28650424-28650433-TA,12-28650448-28650457-AT,12-28650489-28650498-TA;MOTIFS=TA,AT,TATATTATATATACTATATAATATATATAGCATATA,ATATATA,ATATATAATATATATAGTGTATATATATATTATATATA;STRUC=<VC49579>	HPRC,HGSVC,1KG-ONT	No	1.616	Yes	NA,NA	NA	NA
chr12:28650143	380430	INS	241	0.8081	0.6844	75	NA	NA	NA	NA	NA	NA	NA	NA	NA	No	ID=12-28650101-28650111-TA,12-28650104-28650180-ATATATAATATATATAGTGTATATATATATTATATATA,12-28650111-28650120-AT,12-28650123-28650134-TA,12-28650135-28650156-ATATATA,12-28650149-28650158-AT,12-28650161-28650172-TA,12-28650173-28650194-ATATATA,12-28650187-28650198-AT,12-28650231-28650241-TA,12-28650234-28650262-ATATATA,12-28650312-28650348-TATATTATATATACTATATAATATATATAGCATATA,12-28650332-28650341-AT,12-28650343-28650353-AT,12-28650372-28650381-TA,12-28650406-28650415-TA,12-28650424-28650433-TA,12-28650448-28650457-AT,12-28650489-28650498-TA;MOTIFS=TA,AT,TATATTATATATACTATATAATATATATAGCATATA,ATATATA,ATATATAATATATATAGTGTATATATATATTATATATA;STRUC=<VC49579>	HPRC,HGSVC,1KG-ONT	Yes	1.616	Yes	NA,NA	NA	NA
chr12:28650143	380429	INS	169	0.8464	0.5684	4	NA	NA	NA	NA	NA	NA	NA	NA	NA	No	ID=12-28650101-28650111-TA,12-28650104-28650180-ATATATAATATATATAGTGTATATATATATTATATATA,12-28650111-28650120-AT,12-28650123-28650134-TA,12-28650135-28650156-ATATATA,12-28650149-28650158-AT,12-28650161-28650172-TA,12-28650173-28650194-ATATATA,12-28650187-28650198-AT,12-28650231-28650241-TA,12-28650234-28650262-ATATATA,12-28650312-28650348-TATATTATATATACTATATAATATATATAGCATATA,12-28650332-28650341-AT,12-28650343-28650353-AT,12-28650372-28650381-TA,12-28650406-28650415-TA,12-28650424-28650433-TA,12-28650448-28650457-AT,12-28650489-28650498-TA;MOTIFS=TA,AT,TATATTATATATACTATATAATATATATAGCATATA,ATATATA,ATATATAATATATATAGTGTATATATATATTATATATA;STRUC=<VC49579>	HPRC,HGSVC,1KG-ONT	Yes	1.616	No	NA,NA	NA	NA
chr12:28650143	380428	INS	133	0.8557	0.5241	23	NA	NA	NA	NA	NA	NA	NA	NA	NA	No	ID=12-28650101-28650111-TA,12-28650104-28650180-ATATATAATATATATAGTGTATATATATATTATATATA,12-28650111-28650120-AT,12-28650123-28650134-TA,12-28650135-28650156-ATATATA,12-28650149-28650158-AT,12-28650161-28650172-TA,12-28650173-28650194-ATATATA,12-28650187-28650198-AT,12-28650231-28650241-TA,12-28650234-28650262-ATATATA,12-28650312-28650348-TATATTATATATACTATATAATATATATAGCATATA,12-28650332-28650341-AT,12-28650343-28650353-AT,12-28650372-28650381-TA,12-28650406-28650415-TA,12-28650424-28650433-TA,12-28650448-28650457-AT,12-28650489-28650498-TA;MOTIFS=TA,AT,TATATTATATATACTATATAATATATATAGCATATA,ATATATA,ATATATAATATATATAGTGTATATATATATTATATATA;STRUC=<VC49579>	HPRC,HGSVC,1KG-ONT	Yes	1.616	Yes	NA,NA	NA	NA
chr12:28650143	380427	INS	203	0.8326	0.6432	25	NA	NA	NA	NA	NA	NA	NA	NA	NA	No	ID=12-28650101-28650111-TA,12-28650104-28650180-ATATATAATATATATAGTGTATATATATATTATATATA,12-28650111-28650120-AT,12-28650123-28650134-TA,12-28650135-28650156-ATATATA,12-28650149-28650158-AT,12-28650161-28650172-TA,12-28650173-28650194-ATATATA,12-28650187-28650198-AT,12-28650231-28650241-TA,12-28650234-28650262-ATATATA,12-28650312-28650348-TATATTATATATACTATATAATATATATAGCATATA,12-28650332-28650341-AT,12-28650343-28650353-AT,12-28650372-28650381-TA,12-28650406-28650415-TA,12-28650424-28650433-TA,12-28650448-28650457-AT,12-28650489-28650498-TA;MOTIFS=TA,AT,TATATTATATATACTATATAATATATATAGCATATA,ATATATA,ATATATAATATATATAGTGTATATATATATTATATATA;STRUC=<VC49579>	HPRC,HGSVC,1KG-ONT	Yes	1.616	No	NA,NA	NA	NA
chr12:28650143	380431	INS	277	0.9003	0.5029	53	NA	NA	NA	NA	NA	NA	NA	NA	NA	No	ID=12-28650101-28650111-TA,12-28650104-28650180-ATATATAATATATATAGTGTATATATATATTATATATA,12-28650111-28650120-AT,12-28650123-28650134-TA,12-28650135-28650156-ATATATA,12-28650149-28650158-AT,12-28650161-28650172-TA,12-28650173-28650194-ATATATA,12-28650187-28650198-AT,12-28650231-28650241-TA,12-28650234-28650262-ATATATA,12-28650312-28650348-TATATTATATATACTATATAATATATATAGCATATA,12-28650332-28650341-AT,12-28650343-28650353-AT,12-28650372-28650381-TA,12-28650406-28650415-TA,12-28650424-28650433-TA,12-28650448-28650457-AT,12-28650489-28650498-TA;MOTIFS=TA,AT,TATATTATATATACTATATAATATATATAGCATATA,ATATATA,ATATATAATATATATAGTGTATATATATATTATATATA;STRUC=<VC49579>	HPRC,HGSVC,1KG-ONT	No	1.616	Yes	NA,NA	NA	NA
chr12:28650263	380437	INS	308	0.8828	0.442	3	NA	NA	NA	NA	NA	NA	NA	NA	NA	No	ID=12-28650101-28650111-TA,12-28650104-28650180-ATATATAATATATATAGTGTATATATATATTATATATA,12-28650111-28650120-AT,12-28650123-28650134-TA,12-28650135-28650156-ATATATA,12-28650149-28650158-AT,12-28650161-28650172-TA,12-28650173-28650194-ATATATA,12-28650187-28650198-AT,12-28650231-28650241-TA,12-28650234-28650262-ATATATA,12-28650312-28650348-TATATTATATATACTATATAATATATATAGCATATA,12-28650332-28650341-AT,12-28650343-28650353-AT,12-28650372-28650381-TA,12-28650406-28650415-TA,12-28650424-28650433-TA,12-28650448-28650457-AT,12-28650489-28650498-TA;MOTIFS=TA,AT,TATATTATATATACTATATAATATATATAGCATATA,ATATATA,ATATATAATATATATAGTGTATATATATATTATATATA;STRUC=<VC49579>	HPRC,HGSVC,1KG-ONT	Yes	3.322	No	NA,NA	NA	NA
chr12:28650263	380439	INS	127	0.8023	0.6934	1	NA	NA	NA	NA	NA	NA	NA	NA	NA	No	ID=12-28650101-28650111-TA,12-28650104-28650180-ATATATAATATATATAGTGTATATATATATTATATATA,12-28650111-28650120-AT,12-28650123-28650134-TA,12-28650135-28650156-ATATATA,12-28650149-28650158-AT,12-28650161-28650172-TA,12-28650173-28650194-ATATATA,12-28650187-28650198-AT,12-28650231-28650241-TA,12-28650234-28650262-ATATATA,12-28650312-28650348-TATATTATATATACTATATAATATATATAGCATATA,12-28650332-28650341-AT,12-28650343-28650353-AT,12-28650372-28650381-TA,12-28650406-28650415-TA,12-28650424-28650433-TA,12-28650448-28650457-AT,12-28650489-28650498-TA;MOTIFS=TA,AT,TATATTATATATACTATATAATATATATAGCATATA,ATATATA,ATATATAATATATATAGTGTATATATATATTATATATA;STRUC=<VC49579>	HPRC,HGSVC,1KG-ONT	Yes	3.322	No	NA,NA	NA	NA
chr12:28650265	380441	INS	231	0.8091	0.679	2	NA	NA	NA	NA	NA	NA	NA	NA	NA	No	ID=12-28650101-28650111-TA,12-28650104-28650180-ATATATAATATATATAGTGTATATATATATTATATATA,12-28650111-28650120-AT,12-28650123-28650134-TA,12-28650135-28650156-ATATATA,12-28650149-28650158-AT,12-28650161-28650172-TA,12-28650173-28650194-ATATATA,12-28650187-28650198-AT,12-28650231-28650241-TA,12-28650234-28650262-ATATATA,12-28650312-28650348-TATATTATATATACTATATAATATATATAGCATATA,12-28650332-28650341-AT,12-28650343-28650353-AT,12-28650372-28650381-TA,12-28650406-28650415-TA,12-28650424-28650433-TA,12-28650448-28650457-AT,12-28650489-28650498-TA;MOTIFS=TA,AT,TATATTATATATACTATATAATATATATAGCATATA,ATATATA,ATATATAATATATATAGTGTATATATATATTATATATA;STRUC=<VC49579>	HPRC,HGSVC,1KG-ONT	Yes	3.322	No	NA,NA	NA	NA
chr12:28650265	380440	INS	245	0.8702	0.5773	3	NA	NA	NA	NA	NA	NA	NA	NA	NA	No	ID=12-28650101-28650111-TA,12-28650104-28650180-ATATATAATATATATAGTGTATATATATATTATATATA,12-28650111-28650120-AT,12-28650123-28650134-TA,12-28650135-28650156-ATATATA,12-28650149-28650158-AT,12-28650161-28650172-TA,12-28650173-28650194-ATATATA,12-28650187-28650198-AT,12-28650231-28650241-TA,12-28650234-28650262-ATATATA,12-28650312-28650348-TATATTATATATACTATATAATATATATAGCATATA,12-28650332-28650341-AT,12-28650343-28650353-AT,12-28650372-28650381-TA,12-28650406-28650415-TA,12-28650424-28650433-TA,12-28650448-28650457-AT,12-28650489-28650498-TA;MOTIFS=TA,AT,TATATTATATATACTATATAATATATATAGCATATA,ATATATA,ATATATAATATATATAGTGTATATATATATTATATATA;STRUC=<VC49579>	HPRC,HGSVC,1KG-ONT	Yes	3.322	No	NA,NA	NA	NA
chr12:28650312	380442	INS	142	0.8586	0.5279	3	NA	NA	NA	NA	NA	NA	NA	NA	NA	No	ID=12-28650101-28650111-TA,12-28650104-28650180-ATATATAATATATATAGTGTATATATATATTATATATA,12-28650111-28650120-AT,12-28650123-28650134-TA,12-28650135-28650156-ATATATA,12-28650149-28650158-AT,12-28650161-28650172-TA,12-28650173-28650194-ATATATA,12-28650187-28650198-AT,12-28650231-28650241-TA,12-28650234-28650262-ATATATA,12-28650312-28650348-TATATTATATATACTATATAATATATATAGCATATA,12-28650332-28650341-AT,12-28650343-28650353-AT,12-28650372-28650381-TA,12-28650406-28650415-TA,12-28650424-28650433-TA,12-28650448-28650457-AT,12-28650489-28650498-TA;MOTIFS=TA,AT,TATATTATATATACTATATAATATATATAGCATATA,ATATATA,ATATATAATATATATAGTGTATATATATATTATATATA;STRUC=<VC49579>	HPRC,HGSVC,1KG-ONT	Yes	3.322	Yes	NA,NA	NA	NA
chr12:28650344	380444	INS	110	0.8615	0.5068	26	NA	NA	NA	NA	NA	NA	NA	NA	NA	No	ID=12-28650101-28650111-TA,12-28650104-28650180-ATATATAATATATATAGTGTATATATATATTATATATA,12-28650111-28650120-AT,12-28650123-28650134-TA,12-28650135-28650156-ATATATA,12-28650149-28650158-AT,12-28650161-28650172-TA,12-28650173-28650194-ATATATA,12-28650187-28650198-AT,12-28650231-28650241-TA,12-28650234-28650262-ATATATA,12-28650312-28650348-TATATTATATATACTATATAATATATATAGCATATA,12-28650332-28650341-AT,12-28650343-28650353-AT,12-28650372-28650381-TA,12-28650406-28650415-TA,12-28650424-28650433-TA,12-28650448-28650457-AT,12-28650489-28650498-TA;MOTIFS=TA,AT,TATATTATATATACTATATAATATATATAGCATATA,ATATATA,ATATATAATATATATAGTGTATATATATATTATATATA;STRUC=<VC49579>	HPRC,HGSVC,1KG-ONT	Yes	3.322	Yes	NA,NA	NA	NA
chr12:28650344	380445	INS	82	0.8961	0.4539	71	NA	NA	NA	NA	NA	NA	NA	NA	NA	No	ID=12-28650101-28650111-TA,12-28650104-28650180-ATATATAATATATATAGTGTATATATATATTATATATA,12-28650111-28650120-AT,12-28650123-28650134-TA,12-28650135-28650156-ATATATA,12-28650149-28650158-AT,12-28650161-28650172-TA,12-28650173-28650194-ATATATA,12-28650187-28650198-AT,12-28650231-28650241-TA,12-28650234-28650262-ATATATA,12-28650312-28650348-TATATTATATATACTATATAATATATATAGCATATA,12-28650332-28650341-AT,12-28650343-28650353-AT,12-28650372-28650381-TA,12-28650406-28650415-TA,12-28650424-28650433-TA,12-28650448-28650457-AT,12-28650489-28650498-TA;MOTIFS=TA,AT,TATATTATATATACTATATAATATATATAGCATATA,ATATATA,ATATATAATATATATAGTGTATATATATATTATATATA;STRUC=<VC49579>	HPRC,HGSVC,1KG-ONT	Yes	3.322	Yes	NA,NA	NA	NA
chr12:28650372	380446	INS	86	0.8106	0.6677	2	NA	NA	NA	NA	NA	NA	NA	NA	NA	No	ID=12-28650101-28650111-TA,12-28650104-28650180-ATATATAATATATATAGTGTATATATATATTATATATA,12-28650111-28650120-AT,12-28650123-28650134-TA,12-28650135-28650156-ATATATA,12-28650149-28650158-AT,12-28650161-28650172-TA,12-28650173-28650194-ATATATA,12-28650187-28650198-AT,12-28650231-28650241-TA,12-28650234-28650262-ATATATA,12-28650312-28650348-TATATTATATATACTATATAATATATATAGCATATA,12-28650332-28650341-AT,12-28650343-28650353-AT,12-28650372-28650381-TA,12-28650406-28650415-TA,12-28650424-28650433-TA,12-28650448-28650457-AT,12-28650489-28650498-TA;MOTIFS=TA,AT,TATATTATATATACTATATAATATATATAGCATATA,ATATATA,ATATATAATATATATAGTGTATATATATATTATATATA;STRUC=<VC49579>	HPRC,HGSVC,1KG-ONT	Yes	3.322	Yes	NA,NA	NA	NA
chr12:28650372	380447	INS	181	0.8519	0.5476	9	NA	NA	NA	NA	NA	NA	NA	NA	NA	No	ID=12-28650101-28650111-TA,12-28650104-28650180-ATATATAATATATATAGTGTATATATATATTATATATA,12-28650111-28650120-AT,12-28650123-28650134-TA,12-28650135-28650156-ATATATA,12-28650149-28650158-AT,12-28650161-28650172-TA,12-28650173-28650194-ATATATA,12-28650187-28650198-AT,12-28650231-28650241-TA,12-28650234-28650262-ATATATA,12-28650312-28650348-TATATTATATATACTATATAATATATATAGCATATA,12-28650332-28650341-AT,12-28650343-28650353-AT,12-28650372-28650381-TA,12-28650406-28650415-TA,12-28650424-28650433-TA,12-28650448-28650457-AT,12-28650489-28650498-TA;MOTIFS=TA,AT,TATATTATATATACTATATAATATATATAGCATATA,ATATATA,ATATATAATATATATAGTGTATATATATATTATATATA;STRUC=<VC49579>	HPRC,HGSVC,1KG-ONT	Yes	3.322	No	NA,NA	NA	NA
chr12:28650415	380451	INS	82	0.8365	0.5998	19	NA	NA	NA	NA	NA	NA	NA	NA	NA	No	ID=12-28650101-28650111-TA,12-28650104-28650180-ATATATAATATATATAGTGTATATATATATTATATATA,12-28650111-28650120-AT,12-28650123-28650134-TA,12-28650135-28650156-ATATATA,12-28650149-28650158-AT,12-28650161-28650172-TA,12-28650173-28650194-ATATATA,12-28650187-28650198-AT,12-28650231-28650241-TA,12-28650234-28650262-ATATATA,12-28650312-28650348-TATATTATATATACTATATAATATATATAGCATATA,12-28650332-28650341-AT,12-28650343-28650353-AT,12-28650372-28650381-TA,12-28650406-28650415-TA,12-28650424-28650433-TA,12-28650448-28650457-AT,12-28650489-28650498-TA;MOTIFS=TA,AT,TATATTATATATACTATATAATATATATAGCATATA,ATATATA,ATATATAATATATATAGTGTATATATATATTATATATA;STRUC=<VC49579>	HPRC,HGSVC,1KG-ONT	Yes	3.322	Yes	NA,NA	NA	NA
chr12:28650415	380454	INS	189	0.803	0.6878	3	NA	NA	NA	NA	NA	NA	NA	NA	NA	No	ID=12-28650101-28650111-TA,12-28650104-28650180-ATATATAATATATATAGTGTATATATATATTATATATA,12-28650111-28650120-AT,12-28650123-28650134-TA,12-28650135-28650156-ATATATA,12-28650149-28650158-AT,12-28650161-28650172-TA,12-28650173-28650194-ATATATA,12-28650187-28650198-AT,12-28650231-28650241-TA,12-28650234-28650262-ATATATA,12-28650312-28650348-TATATTATATATACTATATAATATATATAGCATATA,12-28650332-28650341-AT,12-28650343-28650353-AT,12-28650372-28650381-TA,12-28650406-28650415-TA,12-28650424-28650433-TA,12-28650448-28650457-AT,12-28650489-28650498-TA;MOTIFS=TA,AT,TATATTATATATACTATATAATATATATAGCATATA,ATATATA,ATATATAATATATATAGTGTATATATATATTATATATA;STRUC=<VC49579>	HPRC,HGSVC,1KG-ONT	Yes	3.322	No	NA,NA	NA	NA
chr12:28650415	380453	INS	224	0.8291	0.632	17	NA	NA	NA	NA	NA	NA	NA	NA	NA	No	ID=12-28650101-28650111-TA,12-28650104-28650180-ATATATAATATATATAGTGTATATATATATTATATATA,12-28650111-28650120-AT,12-28650123-28650134-TA,12-28650135-28650156-ATATATA,12-28650149-28650158-AT,12-28650161-28650172-TA,12-28650173-28650194-ATATATA,12-28650187-28650198-AT,12-28650231-28650241-TA,12-28650234-28650262-ATATATA,12-28650312-28650348-TATATTATATATACTATATAATATATATAGCATATA,12-28650332-28650341-AT,12-28650343-28650353-AT,12-28650372-28650381-TA,12-28650406-28650415-TA,12-28650424-28650433-TA,12-28650448-28650457-AT,12-28650489-28650498-TA;MOTIFS=TA,AT,TATATTATATATACTATATAATATATATAGCATATA,ATATATA,ATATATAATATATATAGTGTATATATATATTATATATA;STRUC=<VC49579>	HPRC,HGSVC,1KG-ONT	Yes	3.322	No	NA,NA	NA	NA
chr12:28650415	380452	INS	255	0.8639	0.5493	11	NA	NA	NA	NA	NA	NA	NA	NA	NA	No	ID=12-28650101-28650111-TA,12-28650104-28650180-ATATATAATATATATAGTGTATATATATATTATATATA,12-28650111-28650120-AT,12-28650123-28650134-TA,12-28650135-28650156-ATATATA,12-28650149-28650158-AT,12-28650161-28650172-TA,12-28650173-28650194-ATATATA,12-28650187-28650198-AT,12-28650231-28650241-TA,12-28650234-28650262-ATATATA,12-28650312-28650348-TATATTATATATACTATATAATATATATAGCATATA,12-28650332-28650341-AT,12-28650343-28650353-AT,12-28650372-28650381-TA,12-28650406-28650415-TA,12-28650424-28650433-TA,12-28650448-28650457-AT,12-28650489-28650498-TA;MOTIFS=TA,AT,TATATTATATATACTATATAATATATATAGCATATA,ATATATA,ATATATAATATATATAGTGTATATATATATTATATATA;STRUC=<VC49579>	HPRC,HGSVC,1KG-ONT	Yes	3.322	Yes	NA,NA	NA	NA
chr12:28650415	380450	INS	118	0.907	0.3261	89	NA	NA	NA	NA	NA	NA	NA	NA	NA	No	ID=12-28650101-28650111-TA,12-28650104-28650180-ATATATAATATATATAGTGTATATATATATTATATATA,12-28650111-28650120-AT,12-28650123-28650134-TA,12-28650135-28650156-ATATATA,12-28650149-28650158-AT,12-28650161-28650172-TA,12-28650173-28650194-ATATATA,12-28650187-28650198-AT,12-28650231-28650241-TA,12-28650234-28650262-ATATATA,12-28650312-28650348-TATATTATATATACTATATAATATATATAGCATATA,12-28650332-28650341-AT,12-28650343-28650353-AT,12-28650372-28650381-TA,12-28650406-28650415-TA,12-28650424-28650433-TA,12-28650448-28650457-AT,12-28650489-28650498-TA;MOTIFS=TA,AT,TATATTATATATACTATATAATATATATAGCATATA,ATATATA,ATATATAATATATATAGTGTATATATATATTATATATA;STRUC=<VC49579>	HPRC,HGSVC,1KG-ONT	Yes	3.322	Yes	NA,NA	NA	NA
chr12:28650415	380449	INS	154	0.8387	0.5909	7	NA	NA	NA	NA	NA	NA	NA	NA	NA	No	ID=12-28650101-28650111-TA,12-28650104-28650180-ATATATAATATATATAGTGTATATATATATTATATATA,12-28650111-28650120-AT,12-28650123-28650134-TA,12-28650135-28650156-ATATATA,12-28650149-28650158-AT,12-28650161-28650172-TA,12-28650173-28650194-ATATATA,12-28650187-28650198-AT,12-28650231-28650241-TA,12-28650234-28650262-ATATATA,12-28650312-28650348-TATATTATATATACTATATAATATATATAGCATATA,12-28650332-28650341-AT,12-28650343-28650353-AT,12-28650372-28650381-TA,12-28650406-28650415-TA,12-28650424-28650433-TA,12-28650448-28650457-AT,12-28650489-28650498-TA;MOTIFS=TA,AT,TATATTATATATACTATATAATATATATAGCATATA,ATATATA,ATATATAATATATATAGTGTATATATATATTATATATA;STRUC=<VC49579>	HPRC,HGSVC,1KG-ONT	Yes	3.322	No	NA,NA	NA	NA
chr12:28650415	380448	INS	291	0.9062	0.3862	1	NA	NA	NA	NA	NA	NA	NA	NA	NA	No	ID=12-28650101-28650111-TA,12-28650104-28650180-ATATATAATATATATAGTGTATATATATATTATATATA,12-28650111-28650120-AT,12-28650123-28650134-TA,12-28650135-28650156-ATATATA,12-28650149-28650158-AT,12-28650161-28650172-TA,12-28650173-28650194-ATATATA,12-28650187-28650198-AT,12-28650231-28650241-TA,12-28650234-28650262-ATATATA,12-28650312-28650348-TATATTATATATACTATATAATATATATAGCATATA,12-28650332-28650341-AT,12-28650343-28650353-AT,12-28650372-28650381-TA,12-28650406-28650415-TA,12-28650424-28650433-TA,12-28650448-28650457-AT,12-28650489-28650498-TA;MOTIFS=TA,AT,TATATTATATATACTATATAATATATATAGCATATA,ATATATA,ATATATAATATATATAGTGTATATATATATTATATATA;STRUC=<VC49579>	HPRC,HGSVC,1KG-ONT	Yes	3.322	No	NA,NA	NA	NA
chr12:28670563	380455	DEL	82	0.8777	0.4697	480	NA	NA	NA	NA	NA	NA	NA	NA	NA	No	NA	HPRC,HGSVC,1KG-ONT	Yes	2.23	Yes	NA,NA	NA	NA
chr12:28683718	380456	DEL	156	0.8569	0.5356	3	NA	NA	NA	NA	NA	NA	NA	NA	NA	No	NA	NA	No	2.687	No	NA,NA	NA	NA
chr12:28684379	380457	DEL	321	0.9095	0.3876	1	NA	NA	NA	NA	NA	NA	NA	NA	NA	No	NA	NA	Yes	1.752	No	NA,NA	NA	NA
chr12:28692073	380458	DEL	60	0.8773	0.4621	16	NA	NA	NA	NA	NA	NA	NA	NA	NA	No	ID=12-28692070-28692085-TA,12-28692085-28692095-TA,12-28692088-28692109-ATATATA,12-28692102-28692115-AT,12-28692115-28692126-AT,12-28692119-28692140-ATATATA,12-28692126-28692165-ATATATAATAT,12-28692133-28692144-AT,12-28692144-28692155-AT,12-28692155-28692165-AT,12-28692165-28692179-TA;MOTIFS=ATATATA,ATATATAATAT,TA,AT;STRUC=<VC49581>	HPRC,HGSVC,1KG-ONT	No	0.502	Yes	NA,NA	NA	NA
chr12:28692102	380459	INS	59	0.8193	0.6689	8	NA	NA	NA	NA	NA	NA	NA	NA	NA	No	ID=12-28692070-28692085-TA,12-28692085-28692095-TA,12-28692088-28692109-ATATATA,12-28692102-28692115-AT,12-28692115-28692126-AT,12-28692119-28692140-ATATATA,12-28692126-28692165-ATATATAATAT,12-28692133-28692144-AT,12-28692144-28692155-AT,12-28692155-28692165-AT,12-28692165-28692179-TA;MOTIFS=ATATATA,ATATATAATAT,TA,AT;STRUC=<VC49581>	HPRC,HGSVC	No	1.616	Yes	NA,NA	NA	NA
chr12:28692112	380460	DEL	55	0.8649	0.4776	292	NA	NA	NA	NA	NA	NA	NA	NA	NA	No	ID=12-28692070-28692085-TA,12-28692085-28692095-TA,12-28692088-28692109-ATATATA,12-28692102-28692115-AT,12-28692115-28692126-AT,12-28692119-28692140-ATATATA,12-28692126-28692165-ATATATAATAT,12-28692133-28692144-AT,12-28692144-28692155-AT,12-28692155-28692165-AT,12-28692165-28692179-TA;MOTIFS=ATATATA,ATATATAATAT,TA,AT;STRUC=<VC49581>	HPRC,HGSVC,1KG-ONT	No	0.502	Yes	NA,NA	NA	NA
chr12:28692126	380461	INS	62	0.8295	0.6213	10	NA	NA	NA	NA	NA	NA	NA	NA	NA	No	ID=12-28692070-28692085-TA,12-28692085-28692095-TA,12-28692088-28692109-ATATATA,12-28692102-28692115-AT,12-28692115-28692126-AT,12-28692119-28692140-ATATATA,12-28692126-28692165-ATATATAATAT,12-28692133-28692144-AT,12-28692144-28692155-AT,12-28692155-28692165-AT,12-28692165-28692179-TA;MOTIFS=ATATATA,ATATATAATAT,TA,AT;STRUC=<VC49581>	HPRC,HGSVC	No	1.616	Yes	NA,NA	NA	NA
chr12:28692126	380462	INS	126	0.8552	0.5366	3	NA	NA	NA	NA	NA	NA	NA	NA	NA	No	ID=12-28692070-28692085-TA,12-28692085-28692095-TA,12-28692088-28692109-ATATATA,12-28692102-28692115-AT,12-28692115-28692126-AT,12-28692119-28692140-ATATATA,12-28692126-28692165-ATATATAATAT,12-28692133-28692144-AT,12-28692144-28692155-AT,12-28692155-28692165-AT,12-28692165-28692179-TA;MOTIFS=ATATATA,ATATATAATAT,TA,AT;STRUC=<VC49581>	HPRC,HGSVC,1KG-ONT	No	1.616	Yes	NA,NA	NA	NA
chr12:28692133	380463	INS	66	0.8047	0.6889	4	NA	NA	NA	NA	NA	NA	NA	NA	NA	No	ID=12-28692070-28692085-TA,12-28692085-28692095-TA,12-28692088-28692109-ATATATA,12-28692102-28692115-AT,12-28692115-28692126-AT,12-28692119-28692140-ATATATA,12-28692126-28692165-ATATATAATAT,12-28692133-28692144-AT,12-28692144-28692155-AT,12-28692155-28692165-AT,12-28692165-28692179-TA;MOTIFS=ATATATA,ATATATAATAT,TA,AT;STRUC=<VC49581>	HPRC,HGSVC,1KG-ONT	No	1.616	No	NA,NA	NA	NA
chr12:28692167	380464	INS	91	0.9177	0.3412	20	NA	NA	NA	NA	NA	NA	NA	NA	NA	No	ID=12-28692070-28692085-TA,12-28692085-28692095-TA,12-28692088-28692109-ATATATA,12-28692102-28692115-AT,12-28692115-28692126-AT,12-28692119-28692140-ATATATA,12-28692126-28692165-ATATATAATAT,12-28692133-28692144-AT,12-28692144-28692155-AT,12-28692155-28692165-AT,12-28692165-28692179-TA;MOTIFS=ATATATA,ATATATAATAT,TA,AT;STRUC=<VC49581>	HPRC,HGSVC,1KG-ONT	No	1.616	Yes	NA,NA	NA	NA
chr12:28695254	380465	INS	508	0.8762	0.4826	19	NA	NA	NA	NA	NA	NA	NA	NA	NA	No	NA	HPRC,HGSVC,1KG-ONT	No	1.616	Yes	NA,NA	NA	NA
chr12:28715364	380466	DEL	68	0.8782	0.4388	1	NA	NA	NA	NA	NA	NA	NA	NA	NA	No	NA	NA	Yes	15.63	No	NA,NA	NA	NA
chr12:28739587	380467	DEL	1464	0.895	0.3908	1	NA	NA	NA	NA	NA	NA	NA	NA	NA	No	ID=12-28739821-28739834-AGG;MOTIFS=AGG;STRUC=<TR758306>	NA	Yes	3.479	No	NA,NA	NA	NA
chr12:28758577	380468	INS	53	0.9824	0.076	1028	NA	NA	NA	NA	NA	NA	NA	NA	NA	No	ID=12-28758563-28758572-TCC;MOTIFS=TCC;STRUC=(TCC)n	HPRC,HGSVC,1KG-ONT	Yes	0.692	Yes	NA,NA	NA	NA
chr12:28758577	380469	INS	52	0.9512	0.2097	77	NA	NA	NA	NA	NA	NA	NA	NA	NA	No	ID=12-28758563-28758572-TCC;MOTIFS=TCC;STRUC=(TCC)n	HPRC,HGSVC,1KG-ONT	Yes	0.692	Yes	NA,NA	NA	NA
chr12:28804458	380470	INS	3087	0.9061	0.5342	1	NA	NA	NA	NA	NA	NA	NA	NA	NA	No	NA	HPRC	No	1.616	No	NA,NA	NA	NA
chr12:28807970	380471	INS	318	0.9298	0.2795	9	NA	NA	NA	NA	NA	NA	NA	NA	NA	No	NA	HPRC,HGSVC,1KG-ONT	Yes	3.322	Yes	NA,NA	NA	NA
chr12:28807970	380472	INS	347	0.8813	0.454	45	NA	NA	NA	NA	NA	NA	NA	NA	NA	No	NA	HPRC,HGSVC,1KG-ONT	Yes	3.322	Yes	NA,NA	NA	NA
chr12:28847623	380473	DEL	52	0.848	0.5754	38	NA	NA	NA	NA	NA	NA	NA	NA	NA	No	ID=12-28847596-28847650-TATC,12-28847647-28847662-CTAC,12-28847667-28847693-CTAC;MOTIFS=TATC,CTAC;STRUC=<VC49596>	NA	No	2.559	No	NA,NA	NA	NA
chr12:28849718	380474	INS	69	0.8107	0.6821	1	NA	NA	NA	NA	NA	NA	NA	NA	NA	No	ID=12-28849632-28849641-GAA,12-28849695-28849722-AGAA,12-28849723-28849746-AGAA,12-28849784-28849796-AGAA,12-28849797-28849861-GAAA;MOTIFS=AGAA,GAA,GAAA;STRUC=<VC49597>	NA	No	1.616	No	NA,NA	NA	NA
chr12:28858029	380475	DEL	6411	0.8706	0.4343	9	NA	NA	NA	NA	NA	NA	NA	NA	NA	No	ID=12-28859327-28859336-ATT;MOTIFS=ATT;STRUC=<TR758459>,ID=12-28859573-28859581-A;MOTIFS=A;STRUC=<TR758460>,ID=12-28859905-28859916-T;MOTIFS=T;STRUC=<TR758461>,ID=12-28859925-28859939-TTCT;MOTIFS=TTCT;STRUC=<TR758462>,ID=12-28859936-28859945-T;MOTIFS=T;STRUC=<TR758463>,ID=12-28859943-28859959-TTA;MOTIFS=TTA;STRUC=<TR758464>,ID=12-28860262-28860271-AGA;MOTIFS=AGA;STRUC=<TR758465>,ID=12-28860917-28860929-CTGT;MOTIFS=CTGT;STRUC=<TR758466>,ID=12-28861096-28861104-T;MOTIFS=T;STRUC=<TR758467>,ID=12-28861234-28861243-CAC;MOTIFS=CAC;STRUC=<TR758468>,ID=12-28861547-28861556-AGT;MOTIFS=AGT;STRUC=<TR758469>,ID=12-28861941-28861949-T;MOTIFS=T;STRUC=<TR758470>,ID=12-28863232-28863242-TAA;MOTIFS=TAA;STRUC=<TR758471>,ID=12-28863544-28863563-CTTC,12-28863602-28863618-CCTT,12-28863618-28863636-CCTC,12-28863643-28863656-CTTT,12-28863657-28863676-TTCT,12-28863676-28863688-CTTT,12-28863688-28863715-TTTC,12-28863715-28863737-TTCC,12-28863747-28863759-TCTT,12-28863762-28863774-TTTC,12-28863798-28863813-CCTT,12-28863818-28863834-CCCT,12-28863833-28863849-TTCT,12-28863848-28863891-TCTT,12-28863888-28863938-TC,12-28863935-28863949-CTCC,12-28863946-28863971-CCTT,12-28864017-28864026-TC;MOTIFS=TCTT,TC,CTCC,CCTT,CTTT,TTTC,TTCC,CCTC,CCCT,CTTC,TTCT;STRUC=<VC49598>,ID=12-28864296-28864308-CTTT;MOTIFS=CTTT;STRUC=<TR758472>	HGSVC	Yes	0.056	Yes	NA,NA	NA	NA
chr12:28884938	380476	DEL	65	0.917	0.326	35	NA	NA	NA	NA	NA	NA	NA	NA	enhancer	No	NA	1KG-ONT	Yes	11.56	Yes	NA,NA	NA	NA
chr12:28908760	380477	INS	127	0.8961	0.3696	64	NA	NA	NA	NA	NA	NA	NA	NA	NA	No	NA	HPRC,HGSVC,1KG-ONT	Yes	1.616	Yes	NA,NA	NA	NA
chr12:28908760	380478	INS	254	0.9109	0.3146	1	NA	NA	NA	NA	NA	NA	NA	NA	NA	No	NA	NA	Yes	1.616	No	NA,NA	NA	NA
chr12:28917579	380479	DEL	79	0.8391	0.5911	1	NA	NA	NA	NA	NA	NA	NA	NA	NA	No	NA	NA	Yes	2.566	No	NA,NA	NA	NA
chr12:28943268	380480	INS	330	0.9193	0.2934	1	NA	NA	NA	NA	NA	NA	NA	NA	NA	No	NA	NA	Yes	4.092	No	NA,NA	NA	NA
chr12:28958790	380481	DEL	710	0.897	0.3757	3	NA	NA	NA	NA	NA	NA	NA	NA	enhancer	No	NA	HGSVC	Yes	2.058	No	NA,NA	NA	NA
chr12:29008761	380482	DEL	3141	0.882	0.4495	160	NA	NA	NA	NA	NA	NA	NA	NA	NA	No	ID=12-29009621-29009630-TTC;MOTIFS=TTC;STRUC=<TR758646>,ID=12-29010322-29010343-AG;MOTIFS=AG;STRUC=<TR758647>,ID=12-29010658-29010671-A;MOTIFS=A;STRUC=(A)n	HPRC,HGSVC,1KG-ONT	Yes	0.595	Yes	NA,NA	NA	NA
chr12:29078664	380491	INS	98	0.8047	0.6826	2	NA	NA	NA	NA	NA	NA	NA	NA	NA	No	NA	NA	Yes	4.291	No	NA,NA	NA	NA
chr12:29078664	380493	INS	128	0.8421	0.58	4	NA	NA	NA	NA	NA	NA	NA	NA	NA	No	NA	HPRC,HGSVC,1KG-ONT	Yes	4.291	Yes	NA,NA	NA	NA
chr12:29078664	380492	INS	158	0.8514	0.5582	23	NA	NA	NA	NA	NA	NA	NA	NA	NA	No	NA	HPRC,HGSVC,1KG-ONT	Yes	4.291	Yes	NA,NA	NA	NA
chr12:29078664	380490	INS	254	0.9542	0.1766	7	NA	NA	NA	NA	NA	NA	NA	NA	NA	No	NA	HPRC,HGSVC	Yes	4.291	No	NA,NA	NA	NA
chr12:29078664	380489	INS	224	0.8487	0.611	33	NA	NA	NA	NA	NA	NA	NA	NA	NA	No	NA	HPRC,HGSVC,1KG-ONT	Yes	4.291	Yes	NA,NA	NA	NA
chr12:29078664	380488	INS	194	0.8564	0.5464	20	NA	NA	NA	NA	NA	NA	NA	NA	NA	No	NA	HPRC,HGSVC,1KG-ONT	Yes	4.291	Yes	NA,NA	NA	NA
chr12:29078664	380487	INS	212	0.8217	0.6438	4	NA	NA	NA	NA	NA	NA	NA	NA	NA	No	NA	HPRC,HGSVC,1KG-ONT	Yes	4.291	No	NA,NA	NA	NA
chr12:29078664	380486	INS	69	0.8627	0.4813	2	NA	NA	NA	NA	NA	NA	NA	NA	NA	No	NA	NA	Yes	4.291	Yes	NA,NA	NA	NA
chr12:29078664	380485	INS	272	0.8426	0.607	17	NA	NA	NA	NA	NA	NA	NA	NA	NA	No	NA	HPRC,HGSVC	Yes	4.291	Yes	NA,NA	NA	NA
chr12:29078664	380484	INS	242	0.8485	0.5466	20	NA	NA	NA	NA	NA	NA	NA	NA	NA	No	NA	HPRC,HGSVC	Yes	4.291	Yes	NA,NA	NA	NA
chr12:29078664	380483	INS	182	0.8713	0.5682	90	NA	NA	NA	NA	NA	NA	NA	NA	NA	No	NA	HPRC,HGSVC,1KG-ONT	Yes	4.291	Yes	NA,NA	NA	NA
chr12:29090925	380494	DEL	66	0.8697	0.4744	32	NA	NA	NA	NA	NA	NA	NA	NA	NA	No	ID=12-29090906-29090984-GAAA,12-29090981-29091032-AG,12-29091029-29091079-AGAA,12-29091079-29091105-GGAAA,12-29091100-29091117-GAAA;MOTIFS=AG,AGAA,GGAAA,GAAA;STRUC=<VC49623>	HPRC,HGSVC,1KG-ONT	No	2.7	Yes	NA,NA	NA	NA
chr12:29090925	380495	DEL	70	0.8373	0.6084	13	NA	NA	NA	NA	NA	NA	NA	NA	NA	No	ID=12-29090906-29090984-GAAA,12-29090981-29091032-AG,12-29091029-29091079-AGAA,12-29091079-29091105-GGAAA,12-29091100-29091117-GAAA;MOTIFS=AG,AGAA,GGAAA,GAAA;STRUC=<VC49623>	HPRC,HGSVC,1KG-ONT	No	2.762	Yes	NA,NA	NA	NA
chr12:29090925	380496	DEL	74	0.8315	0.6267	12	NA	NA	NA	NA	NA	NA	NA	NA	NA	No	ID=12-29090906-29090984-GAAA,12-29090981-29091032-AG,12-29091029-29091079-AGAA,12-29091079-29091105-GGAAA,12-29091100-29091117-GAAA;MOTIFS=AG,AGAA,GGAAA,GAAA;STRUC=<VC49623>	HPRC,HGSVC,1KG-ONT	No	2.778	Yes	NA,NA	NA	NA
chr12:29090925	380497	DEL	78	0.9099	0.322	8	NA	NA	NA	NA	NA	NA	NA	NA	NA	No	ID=12-29090906-29090984-GAAA,12-29090981-29091032-AG,12-29091029-29091079-AGAA,12-29091079-29091105-GGAAA,12-29091100-29091117-GAAA;MOTIFS=AG,AGAA,GGAAA,GAAA;STRUC=<VC49623>	HPRC,HGSVC,1KG-ONT	No	2.778	No	NA,NA	NA	NA
chr12:29090937	380498	DEL	52	0.8414	0.5892	28	NA	NA	NA	NA	NA	NA	NA	NA	NA	No	ID=12-29090906-29090984-GAAA,12-29090981-29091032-AG,12-29091029-29091079-AGAA,12-29091079-29091105-GGAAA,12-29091100-29091117-GAAA;MOTIFS=AG,AGAA,GGAAA,GAAA;STRUC=<VC49623>	HPRC,HGSVC	No	2.647	Yes	NA,NA	NA	NA
chr12:29090937	380499	DEL	56	0.9234	0.3084	28	NA	NA	NA	NA	NA	NA	NA	NA	NA	No	ID=12-29090906-29090984-GAAA,12-29090981-29091032-AG,12-29091029-29091079-AGAA,12-29091079-29091105-GGAAA,12-29091100-29091117-GAAA;MOTIFS=AG,AGAA,GGAAA,GAAA;STRUC=<VC49623>	HPRC,HGSVC	No	2.775	Yes	NA,NA	NA	NA
chr12:29090937	380500	DEL	60	0.8799	0.4173	31	NA	NA	NA	NA	NA	NA	NA	NA	NA	No	ID=12-29090906-29090984-GAAA,12-29090981-29091032-AG,12-29091029-29091079-AGAA,12-29091079-29091105-GGAAA,12-29091100-29091117-GAAA;MOTIFS=AG,AGAA,GGAAA,GAAA;STRUC=<VC49623>	HPRC,HGSVC,1KG-ONT	No	2.775	Yes	NA,NA	NA	NA
chr12:29090941	380501	DEL	88	0.8412	0.5925	11	NA	NA	NA	NA	NA	NA	NA	NA	NA	No	ID=12-29090906-29090984-GAAA,12-29090981-29091032-AG,12-29091029-29091079-AGAA,12-29091079-29091105-GGAAA,12-29091100-29091117-GAAA;MOTIFS=AG,AGAA,GGAAA,GAAA;STRUC=<VC49623>	HPRC,HGSVC,1KG-ONT	No	2.616	Yes	NA,NA	NA	NA
chr12:29090956	380502	DEL	50	0.8177	0.6221	16	NA	NA	NA	NA	NA	NA	NA	NA	NA	No	ID=12-29090906-29090984-GAAA,12-29090981-29091032-AG,12-29091029-29091079-AGAA,12-29091079-29091105-GGAAA,12-29091100-29091117-GAAA;MOTIFS=AG,AGAA,GGAAA,GAAA;STRUC=<VC49623>	HPRC,HGSVC	No	2.765	Yes	NA,NA	NA	NA
chr12:29090965	380503	DEL	64	0.8552	0.557	46	NA	NA	NA	NA	NA	NA	NA	NA	NA	No	ID=12-29090906-29090984-GAAA,12-29090981-29091032-AG,12-29091029-29091079-AGAA,12-29091079-29091105-GGAAA,12-29091100-29091117-GAAA;MOTIFS=AG,AGAA,GGAAA,GAAA;STRUC=<VC49623>	HPRC,HGSVC,1KG-ONT	No	2.172	Yes	NA,NA	NA	NA
chr12:29090969	380504	DEL	60	0.8158	0.6814	51	NA	NA	NA	NA	NA	NA	NA	NA	NA	No	ID=12-29090906-29090984-GAAA,12-29090981-29091032-AG,12-29091029-29091079-AGAA,12-29091079-29091105-GGAAA,12-29091100-29091117-GAAA;MOTIFS=AG,AGAA,GGAAA,GAAA;STRUC=<VC49623>	HPRC,HGSVC,1KG-ONT	No	2.172	Yes	NA,NA	NA	NA
chr12:29090973	380505	DEL	56	0.8737	0.4917	81	NA	NA	NA	NA	NA	NA	NA	NA	NA	No	ID=12-29090906-29090984-GAAA,12-29090981-29091032-AG,12-29091029-29091079-AGAA,12-29091079-29091105-GGAAA,12-29091100-29091117-GAAA;MOTIFS=AG,AGAA,GGAAA,GAAA;STRUC=<VC49623>	HPRC,HGSVC	No	2.045	Yes	NA,NA	NA	NA
chr12:29090975	380506	DEL	82	0.8439	0.5662	40	NA	NA	NA	NA	NA	NA	NA	NA	NA	No	ID=12-29090906-29090984-GAAA,12-29090981-29091032-AG,12-29091029-29091079-AGAA,12-29091079-29091105-GGAAA,12-29091100-29091117-GAAA;MOTIFS=AG,AGAA,GGAAA,GAAA;STRUC=<VC49623>	HPRC,HGSVC,1KG-ONT	No	2.616	Yes	NA,NA	NA	NA
chr12:29090975	380507	DEL	94	0.813	0.6651	1	NA	NA	NA	NA	NA	NA	NA	NA	NA	No	ID=12-29090906-29090984-GAAA,12-29090981-29091032-AG,12-29091029-29091079-AGAA,12-29091079-29091105-GGAAA,12-29091100-29091117-GAAA;MOTIFS=AG,AGAA,GGAAA,GAAA;STRUC=<VC49623>	HPRC,HGSVC,1KG-ONT	No	2.616	No	NA,NA	NA	NA
chr12:29090977	380508	DEL	52	0.8763	0.4627	289	NA	NA	NA	NA	NA	NA	NA	NA	NA	No	ID=12-29090906-29090984-GAAA,12-29090981-29091032-AG,12-29091029-29091079-AGAA,12-29091079-29091105-GGAAA,12-29091100-29091117-GAAA;MOTIFS=AG,AGAA,GGAAA,GAAA;STRUC=<VC49623>	HPRC,HGSVC	No	1.964	Yes	NA,NA	NA	NA
chr12:29090978	380509	DEL	122	0.8419	0.5817	1	NA	NA	NA	NA	NA	NA	NA	NA	NA	No	ID=12-29090906-29090984-GAAA,12-29090981-29091032-AG,12-29091029-29091079-AGAA,12-29091079-29091105-GGAAA,12-29091100-29091117-GAAA;MOTIFS=AG,AGAA,GGAAA,GAAA;STRUC=<VC49623>	HGSVC	No	2.595	No	NA,NA	NA	NA
chr12:29090983	380510	DEL	70	0.8794	0.43	36	NA	NA	NA	NA	NA	NA	NA	NA	NA	No	ID=12-29090906-29090984-GAAA,12-29090981-29091032-AG,12-29091029-29091079-AGAA,12-29091079-29091105-GGAAA,12-29091100-29091117-GAAA;MOTIFS=AG,AGAA,GGAAA,GAAA;STRUC=<VC49623>	HPRC,HGSVC,1KG-ONT	No	1.956	Yes	NA,NA	NA	NA
chr12:29090983	380511	DEL	74	0.8422	0.5724	27	NA	NA	NA	NA	NA	NA	NA	NA	NA	No	ID=12-29090906-29090984-GAAA,12-29090981-29091032-AG,12-29091029-29091079-AGAA,12-29091079-29091105-GGAAA,12-29091100-29091117-GAAA;MOTIFS=AG,AGAA,GGAAA,GAAA;STRUC=<VC49623>	HPRC,HGSVC,1KG-ONT	No	2.177	Yes	NA,NA	NA	NA
chr12:29090995	380512	DEL	102	0.861	0.5224	4	NA	NA	NA	NA	NA	NA	NA	NA	NA	No	ID=12-29090906-29090984-GAAA,12-29090981-29091032-AG,12-29091029-29091079-AGAA,12-29091079-29091105-GGAAA,12-29091100-29091117-GAAA;MOTIFS=AG,AGAA,GGAAA,GAAA;STRUC=<VC49623>	HPRC,HGSVC,1KG-ONT	No	2.152	Yes	NA,NA	NA	NA
chr12:29091002	380513	DEL	52	0.8793	0.5643	25	NA	NA	NA	NA	NA	NA	NA	NA	NA	No	ID=12-29090906-29090984-GAAA,12-29090981-29091032-AG,12-29091029-29091079-AGAA,12-29091079-29091105-GGAAA,12-29091100-29091117-GAAA;MOTIFS=AG,AGAA,GGAAA,GAAA;STRUC=<VC49623>	HPRC,HGSVC	No	1.844	Yes	NA,NA	NA	NA
chr12:29091007	380514	DEL	58	0.8811	0.4407	7	NA	NA	NA	NA	NA	NA	NA	NA	NA	No	ID=12-29090906-29090984-GAAA,12-29090981-29091032-AG,12-29091029-29091079-AGAA,12-29091079-29091105-GGAAA,12-29091100-29091117-GAAA;MOTIFS=AG,AGAA,GGAAA,GAAA;STRUC=<VC49623>	HPRC,HGSVC,1KG-ONT	No	2.768	Yes	NA,NA	NA	NA
chr12:29091009	380515	DEL	88	0.7965	0.6968	4	NA	NA	NA	NA	NA	NA	NA	NA	NA	No	ID=12-29090906-29090984-GAAA,12-29090981-29091032-AG,12-29091029-29091079-AGAA,12-29091079-29091105-GGAAA,12-29091100-29091117-GAAA;MOTIFS=AG,AGAA,GGAAA,GAAA;STRUC=<VC49623>	HPRC,HGSVC,1KG-ONT	No	2.768	No	NA,NA	NA	NA
chr12:29118110	380516	DEL	69	0.8924	0.3834	2	NA	NA	NA	NA	NA	NA	NA	NA	NA	No	NA	1KG-ONT	Yes	2.511	Yes	NA,NA	NA	NA
chr12:29127301	380517	DEL	316	0.9742	0.0979	396	NA	NA	NA	NA	NA	NA	NA	NA	NA	No	ID=12-29127336-29127337-C,12-29127597-29127619-A;MOTIFS=C,A;STRUC=<VC49631>	HPRC,HGSVC,1KG-ONT	Yes	0.652	Yes	NA,NA	NA	NA
chr12:29145709	380518	DEL	218	0.8553	0.5587	81	NA	NA	NA	NA	NA	NA	NA	NA	NA	No	NA	HPRC,HGSVC,1KG-ONT	No	2.35	Yes	NA,NA	NA	NA
chr12:29215825	380519	INS	318	0.8816	0.4454	3	FAR2(0.96192,0.516)	NA	NA	NA	NA	NA	NA	NA	NA	No	NA	1KG-ONT	Yes	1.616	No	NA,NA	NA	NA
chr12:29253191	380520	INS	192	0.7944	0.6912	27	FAR2(0.96192,0.516)	NA	NA	NA	NA	NA	NA	NA	NA	No	ID=12-29253177-29253188-TC,12-29253185-29253201-TCTA,12-29253220-29253226-ATATCT,12-29253250-29253256-ATATCT,12-29253280-29253292-ATATCT,12-29253363-29253377-TATC,12-29253375-29253393-TAGA,12-29253408-29253429-AGAT;MOTIFS=TC,TCTA,ATATCT,TAGA,TATC,AGAT;STRUC=<VC49642>	HPRC,HGSVC,1KG-ONT	Yes	2.387	Yes	NA,NA	NA	NA
chr12:29253191	380523	INS	250	0.8417	0.5838	35	FAR2(0.96192,0.516)	NA	NA	NA	NA	NA	NA	NA	NA	No	ID=12-29253177-29253188-TC,12-29253185-29253201-TCTA,12-29253220-29253226-ATATCT,12-29253250-29253256-ATATCT,12-29253280-29253292-ATATCT,12-29253363-29253377-TATC,12-29253375-29253393-TAGA,12-29253408-29253429-AGAT;MOTIFS=TC,TCTA,ATATCT,TAGA,TATC,AGAT;STRUC=<VC49642>	HPRC,HGSVC,1KG-ONT	Yes	2.387	Yes	NA,NA	NA	NA
chr12:29253191	380525	INS	162	0.8907	0.5195	57	FAR2(0.96192,0.516)	NA	NA	NA	NA	NA	NA	NA	NA	No	ID=12-29253177-29253188-TC,12-29253185-29253201-TCTA,12-29253220-29253226-ATATCT,12-29253250-29253256-ATATCT,12-29253280-29253292-ATATCT,12-29253363-29253377-TATC,12-29253375-29253393-TAGA,12-29253408-29253429-AGAT;MOTIFS=TC,TCTA,ATATCT,TAGA,TATC,AGAT;STRUC=<VC49642>	HPRC,HGSVC,1KG-ONT	Yes	2.387	Yes	NA,NA	NA	NA
chr12:29253191	380526	INS	192	0.8129	0.6753	4	FAR2(0.96192,0.516)	NA	NA	NA	NA	NA	NA	NA	NA	No	ID=12-29253177-29253188-TC,12-29253185-29253201-TCTA,12-29253220-29253226-ATATCT,12-29253250-29253256-ATATCT,12-29253280-29253292-ATATCT,12-29253363-29253377-TATC,12-29253375-29253393-TAGA,12-29253408-29253429-AGAT;MOTIFS=TC,TCTA,ATATCT,TAGA,TATC,AGAT;STRUC=<VC49642>	HPRC,HGSVC,1KG-ONT	Yes	2.387	No	NA,NA	NA	NA
chr12:29253191	380527	INS	162	0.8107	0.6646	54	FAR2(0.96192,0.516)	NA	NA	NA	NA	NA	NA	NA	NA	No	ID=12-29253177-29253188-TC,12-29253185-29253201-TCTA,12-29253220-29253226-ATATCT,12-29253250-29253256-ATATCT,12-29253280-29253292-ATATCT,12-29253363-29253377-TATC,12-29253375-29253393-TAGA,12-29253408-29253429-AGAT;MOTIFS=TC,TCTA,ATATCT,TAGA,TATC,AGAT;STRUC=<VC49642>	HPRC,HGSVC,1KG-ONT	Yes	2.387	Yes	NA,NA	NA	NA
chr12:29253191	380528	INS	72	0.8621	0.5197	1	FAR2(0.96192,0.516)	NA	NA	NA	NA	NA	NA	NA	NA	No	ID=12-29253177-29253188-TC,12-29253185-29253201-TCTA,12-29253220-29253226-ATATCT,12-29253250-29253256-ATATCT,12-29253280-29253292-ATATCT,12-29253363-29253377-TATC,12-29253375-29253393-TAGA,12-29253408-29253429-AGAT;MOTIFS=TC,TCTA,ATATCT,TAGA,TATC,AGAT;STRUC=<VC49642>	HPRC,HGSVC	Yes	2.387	Yes	NA,NA	NA	NA
chr12:29253191	380530	INS	204	0.9379	0.5157	6	FAR2(0.96192,0.516)	NA	NA	NA	NA	NA	NA	NA	NA	No	ID=12-29253177-29253188-TC,12-29253185-29253201-TCTA,12-29253220-29253226-ATATCT,12-29253250-29253256-ATATCT,12-29253280-29253292-ATATCT,12-29253363-29253377-TATC,12-29253375-29253393-TAGA,12-29253408-29253429-AGAT;MOTIFS=TC,TCTA,ATATCT,TAGA,TATC,AGAT;STRUC=<VC49642>	HPRC,HGSVC,1KG-ONT	Yes	2.387	Yes	NA,NA	NA	NA
chr12:29253191	380531	INS	132	0.7989	0.6914	18	FAR2(0.96192,0.516)	NA	NA	NA	NA	NA	NA	NA	NA	No	ID=12-29253177-29253188-TC,12-29253185-29253201-TCTA,12-29253220-29253226-ATATCT,12-29253250-29253256-ATATCT,12-29253280-29253292-ATATCT,12-29253363-29253377-TATC,12-29253375-29253393-TAGA,12-29253408-29253429-AGAT;MOTIFS=TC,TCTA,ATATCT,TAGA,TATC,AGAT;STRUC=<VC49642>	HPRC,HGSVC,1KG-ONT	Yes	2.387	No	NA,NA	NA	NA
chr12:29253220	380534	INS	160	0.89	0.407	279	FAR2(0.96192,0.516)	NA	NA	NA	NA	NA	NA	NA	NA	No	ID=12-29253177-29253188-TC,12-29253185-29253201-TCTA,12-29253220-29253226-ATATCT,12-29253250-29253256-ATATCT,12-29253280-29253292-ATATCT,12-29253363-29253377-TATC,12-29253375-29253393-TAGA,12-29253408-29253429-AGAT;MOTIFS=TC,TCTA,ATATCT,TAGA,TATC,AGAT;STRUC=<VC49642>	HPRC,HGSVC,1KG-ONT	Yes	0.692	Yes	NA,NA	NA	NA
chr12:29253220	380536	INS	144	0.9408	0.2289	6	FAR2(0.96192,0.516)	NA	NA	NA	NA	NA	NA	NA	NA	No	ID=12-29253177-29253188-TC,12-29253185-29253201-TCTA,12-29253220-29253226-ATATCT,12-29253250-29253256-ATATCT,12-29253280-29253292-ATATCT,12-29253363-29253377-TATC,12-29253375-29253393-TAGA,12-29253408-29253429-AGAT;MOTIFS=TC,TCTA,ATATCT,TAGA,TATC,AGAT;STRUC=<VC49642>	HPRC,HGSVC,1KG-ONT	Yes	0.692	Yes	NA,NA	NA	NA
chr12:29253220	380535	INS	248	0.866	0.5304	4	FAR2(0.96192,0.516)	NA	NA	NA	NA	NA	NA	NA	NA	No	ID=12-29253177-29253188-TC,12-29253185-29253201-TCTA,12-29253220-29253226-ATATCT,12-29253250-29253256-ATATCT,12-29253280-29253292-ATATCT,12-29253363-29253377-TATC,12-29253375-29253393-TAGA,12-29253408-29253429-AGAT;MOTIFS=TC,TCTA,ATATCT,TAGA,TATC,AGAT;STRUC=<VC49642>	HPRC,HGSVC,1KG-ONT	Yes	0.692	Yes	NA,NA	NA	NA
chr12:29253220	380533	INS	190	0.8519	0.5962	188	FAR2(0.96192,0.516)	NA	NA	NA	NA	NA	NA	NA	NA	No	ID=12-29253177-29253188-TC,12-29253185-29253201-TCTA,12-29253220-29253226-ATATCT,12-29253250-29253256-ATATCT,12-29253280-29253292-ATATCT,12-29253363-29253377-TATC,12-29253375-29253393-TAGA,12-29253408-29253429-AGAT;MOTIFS=TC,TCTA,ATATCT,TAGA,TATC,AGAT;STRUC=<VC49642>	HPRC,HGSVC,1KG-ONT	Yes	0.692	Yes	NA,NA	NA	NA
chr12:29253220	380532	INS	174	0.8131	0.6665	80	FAR2(0.96192,0.516)	NA	NA	NA	NA	NA	NA	NA	NA	No	ID=12-29253177-29253188-TC,12-29253185-29253201-TCTA,12-29253220-29253226-ATATCT,12-29253250-29253256-ATATCT,12-29253280-29253292-ATATCT,12-29253363-29253377-TATC,12-29253375-29253393-TAGA,12-29253408-29253429-AGAT;MOTIFS=TC,TCTA,ATATCT,TAGA,TATC,AGAT;STRUC=<VC49642>	HPRC,HGSVC,1KG-ONT	Yes	0.692	Yes	NA,NA	NA	NA
chr12:29253221	380537	INS	243	0.8778	0.6321	15	FAR2(0.96192,0.516)	NA	NA	NA	NA	NA	NA	NA	NA	No	ID=12-29253177-29253188-TC,12-29253185-29253201-TCTA,12-29253220-29253226-ATATCT,12-29253250-29253256-ATATCT,12-29253280-29253292-ATATCT,12-29253363-29253377-TATC,12-29253375-29253393-TAGA,12-29253408-29253429-AGAT;MOTIFS=TC,TCTA,ATATCT,TAGA,TATC,AGAT;STRUC=<VC49642>	HPRC,HGSVC,1KG-ONT	Yes	0.692	Yes	NA,NA	NA	NA
chr12:29253226	380538	DEL	54	0.8985	0.3932	65	FAR2(0.96192,0.516)	NA	NA	NA	NA	NA	NA	NA	NA	No	ID=12-29253177-29253188-TC,12-29253185-29253201-TCTA,12-29253220-29253226-ATATCT,12-29253250-29253256-ATATCT,12-29253280-29253292-ATATCT,12-29253363-29253377-TATC,12-29253375-29253393-TAGA,12-29253408-29253429-AGAT;MOTIFS=TC,TCTA,ATATCT,TAGA,TATC,AGAT;STRUC=<VC49642>	HPRC,HGSVC,1KG-ONT	No	2.667	Yes	NA,NA	NA	NA
chr12:29253243	380539	INS	218	0.8578	0.5471	8	FAR2(0.96192,0.516)	NA	NA	NA	NA	NA	NA	NA	NA	No	ID=12-29253177-29253188-TC,12-29253185-29253201-TCTA,12-29253220-29253226-ATATCT,12-29253250-29253256-ATATCT,12-29253280-29253292-ATATCT,12-29253363-29253377-TATC,12-29253375-29253393-TAGA,12-29253408-29253429-AGAT;MOTIFS=TC,TCTA,ATATCT,TAGA,TATC,AGAT;STRUC=<VC49642>	HPRC,HGSVC,1KG-ONT	Yes	0.692	Yes	NA,NA	NA	NA
chr12:29253250	380540	INS	132	0.8542	0.5408	56	FAR2(0.96192,0.516)	NA	NA	NA	NA	NA	NA	NA	NA	No	ID=12-29253177-29253188-TC,12-29253185-29253201-TCTA,12-29253220-29253226-ATATCT,12-29253250-29253256-ATATCT,12-29253280-29253292-ATATCT,12-29253363-29253377-TATC,12-29253375-29253393-TAGA,12-29253408-29253429-AGAT;MOTIFS=TC,TCTA,ATATCT,TAGA,TATC,AGAT;STRUC=<VC49642>	HPRC,HGSVC,1KG-ONT	Yes	0.692	Yes	NA,NA	NA	NA
chr12:29253250	380541	INS	132	0.8693	0.5114	52	FAR2(0.96192,0.516)	NA	NA	NA	NA	NA	NA	NA	NA	No	ID=12-29253177-29253188-TC,12-29253185-29253201-TCTA,12-29253220-29253226-ATATCT,12-29253250-29253256-ATATCT,12-29253280-29253292-ATATCT,12-29253363-29253377-TATC,12-29253375-29253393-TAGA,12-29253408-29253429-AGAT;MOTIFS=TC,TCTA,ATATCT,TAGA,TATC,AGAT;STRUC=<VC49642>	HPRC,HGSVC,1KG-ONT	Yes	0.692	Yes	NA,NA	NA	NA
chr12:29253250	380542	INS	96	0.8724	0.506	1	FAR2(0.96192,0.516)	NA	NA	NA	NA	NA	NA	NA	NA	No	ID=12-29253177-29253188-TC,12-29253185-29253201-TCTA,12-29253220-29253226-ATATCT,12-29253250-29253256-ATATCT,12-29253280-29253292-ATATCT,12-29253363-29253377-TATC,12-29253375-29253393-TAGA,12-29253408-29253429-AGAT;MOTIFS=TC,TCTA,ATATCT,TAGA,TATC,AGAT;STRUC=<VC49642>	HPRC,HGSVC	Yes	0.692	No	NA,NA	NA	NA
chr12:29253274	380543	INS	272	0.9048	0.3568	3	FAR2(0.96192,0.516)	NA	NA	NA	NA	NA	NA	NA	NA	No	ID=12-29253177-29253188-TC,12-29253185-29253201-TCTA,12-29253220-29253226-ATATCT,12-29253250-29253256-ATATCT,12-29253280-29253292-ATATCT,12-29253363-29253377-TATC,12-29253375-29253393-TAGA,12-29253408-29253429-AGAT;MOTIFS=TC,TCTA,ATATCT,TAGA,TATC,AGAT;STRUC=<VC49642>	HPRC,HGSVC,1KG-ONT	Yes	0.692	No	NA,NA	NA	NA
chr12:29253280	380547	INS	150	0.8528	0.5448	14	FAR2(0.96192,0.516)	NA	NA	NA	NA	NA	NA	NA	NA	No	ID=12-29253177-29253188-TC,12-29253185-29253201-TCTA,12-29253220-29253226-ATATCT,12-29253250-29253256-ATATCT,12-29253280-29253292-ATATCT,12-29253363-29253377-TATC,12-29253375-29253393-TAGA,12-29253408-29253429-AGAT;MOTIFS=TC,TCTA,ATATCT,TAGA,TATC,AGAT;STRUC=<VC49642>	HPRC,HGSVC,1KG-ONT	Yes	0.692	Yes	NA,NA	NA	NA
chr12:29253280	380551	INS	113	0.9049	0.6247	8	FAR2(0.96192,0.516)	NA	NA	NA	NA	NA	NA	NA	NA	No	ID=12-29253177-29253188-TC,12-29253185-29253201-TCTA,12-29253220-29253226-ATATCT,12-29253250-29253256-ATATCT,12-29253280-29253292-ATATCT,12-29253363-29253377-TATC,12-29253375-29253393-TAGA,12-29253408-29253429-AGAT;MOTIFS=TC,TCTA,ATATCT,TAGA,TATC,AGAT;STRUC=<VC49642>	HPRC,HGSVC	Yes	0.692	Yes	NA,NA	NA	NA
chr12:29253280	380550	INS	96	0.8492	0.538	6	FAR2(0.96192,0.516)	NA	NA	NA	NA	NA	NA	NA	NA	No	ID=12-29253177-29253188-TC,12-29253185-29253201-TCTA,12-29253220-29253226-ATATCT,12-29253250-29253256-ATATCT,12-29253280-29253292-ATATCT,12-29253363-29253377-TATC,12-29253375-29253393-TAGA,12-29253408-29253429-AGAT;MOTIFS=TC,TCTA,ATATCT,TAGA,TATC,AGAT;STRUC=<VC49642>	HPRC,HGSVC	Yes	0.692	Yes	NA,NA	NA	NA
chr12:29253280	380549	INS	126	0.8739	0.4782	68	FAR2(0.96192,0.516)	NA	NA	NA	NA	NA	NA	NA	NA	No	ID=12-29253177-29253188-TC,12-29253185-29253201-TCTA,12-29253220-29253226-ATATCT,12-29253250-29253256-ATATCT,12-29253280-29253292-ATATCT,12-29253363-29253377-TATC,12-29253375-29253393-TAGA,12-29253408-29253429-AGAT;MOTIFS=TC,TCTA,ATATCT,TAGA,TATC,AGAT;STRUC=<VC49642>	HPRC,HGSVC	Yes	0.692	Yes	NA,NA	NA	NA
chr12:29253280	380548	INS	66	0.899	0.3959	16	FAR2(0.96192,0.516)	NA	NA	NA	NA	NA	NA	NA	NA	No	ID=12-29253177-29253188-TC,12-29253185-29253201-TCTA,12-29253220-29253226-ATATCT,12-29253250-29253256-ATATCT,12-29253280-29253292-ATATCT,12-29253363-29253377-TATC,12-29253375-29253393-TAGA,12-29253408-29253429-AGAT;MOTIFS=TC,TCTA,ATATCT,TAGA,TATC,AGAT;STRUC=<VC49642>	HPRC,HGSVC	Yes	0.692	Yes	NA,NA	NA	NA
chr12:29253280	380546	INS	120	0.8972	0.381	260	FAR2(0.96192,0.516)	NA	NA	NA	NA	NA	NA	NA	NA	No	ID=12-29253177-29253188-TC,12-29253185-29253201-TCTA,12-29253220-29253226-ATATCT,12-29253250-29253256-ATATCT,12-29253280-29253292-ATATCT,12-29253363-29253377-TATC,12-29253375-29253393-TAGA,12-29253408-29253429-AGAT;MOTIFS=TC,TCTA,ATATCT,TAGA,TATC,AGAT;STRUC=<VC49642>	HPRC,HGSVC	Yes	0.692	Yes	NA,NA	NA	NA
chr12:29253280	380545	INS	90	0.7971	0.695	5	FAR2(0.96192,0.516)	NA	NA	NA	NA	NA	NA	NA	NA	No	ID=12-29253177-29253188-TC,12-29253185-29253201-TCTA,12-29253220-29253226-ATATCT,12-29253250-29253256-ATATCT,12-29253280-29253292-ATATCT,12-29253363-29253377-TATC,12-29253375-29253393-TAGA,12-29253408-29253429-AGAT;MOTIFS=TC,TCTA,ATATCT,TAGA,TATC,AGAT;STRUC=<VC49642>	HPRC,HGSVC	Yes	0.692	No	NA,NA	NA	NA
chr12:29253280	380544	INS	62	0.8619	0.5251	1	FAR2(0.96192,0.516)	NA	NA	NA	NA	NA	NA	NA	NA	No	ID=12-29253177-29253188-TC,12-29253185-29253201-TCTA,12-29253220-29253226-ATATCT,12-29253250-29253256-ATATCT,12-29253280-29253292-ATATCT,12-29253363-29253377-TATC,12-29253375-29253393-TAGA,12-29253408-29253429-AGAT;MOTIFS=TC,TCTA,ATATCT,TAGA,TATC,AGAT;STRUC=<VC49642>	HPRC,HGSVC	Yes	0.692	Yes	NA,NA	NA	NA
chr12:29253322	380552	INS	116	0.9363	0.6285	3	FAR2(0.96192,0.516)	NA	NA	NA	NA	NA	NA	NA	NA	No	ID=12-29253177-29253188-TC,12-29253185-29253201-TCTA,12-29253220-29253226-ATATCT,12-29253250-29253256-ATATCT,12-29253280-29253292-ATATCT,12-29253363-29253377-TATC,12-29253375-29253393-TAGA,12-29253408-29253429-AGAT;MOTIFS=TC,TCTA,ATATCT,TAGA,TATC,AGAT;STRUC=<VC49642>	HPRC,HGSVC	No	2.387	Yes	NA,NA	NA	NA
chr12:29257282	380553	INS	50	0.8938	0.4215	1	FAR2(0.96192,0.516)	NA	NA	NA	NA	NA	NA	NA	NA	No	NA	NA	Yes	0.309	No	NA,NA	NA	NA
chr12:29286773	380554	INS	69	0.8936	0.3904	1	FAR2(0.96192,0.516)	NA	NA	NA	NA	NA	NA	NA	NA	No	NA	NA	No	0.354	No	NA,NA	NA	NA
chr12:29295317	380555	DEL	694	0.8947	0.3916	1	FAR2(0.96192,0.516)	NA	NA	NA	NA	NA	NA	NA	NA	Yes	ID=12-29295756-29295779-T;MOTIFS=T;STRUC=<TR759019>	NA	No	1.021	No	NA,NA	NA	NA
chr12:29295714	380556	DEL	110	0.8212	0.6743	4	FAR2(0.96192,0.516)	NA	NA	NA	NA	NA	NA	NA	NA	Yes	ID=12-29295756-29295779-T;MOTIFS=T;STRUC=<TR759019>	NA	Yes	1.166	Yes	NA,NA	NA	NA
chr12:29387540	380557	INS	2715	0.8727	0.4876	1	NA	NA	NA	NA	NA	NA	NA	NA	NA	No	NA	NA	No	1.616	No	NA,NA	NA	NA
chr12:29420474	380558	DEL	341	0.9874	0.0548	980	OVCH1(1.8847e-38,1.169)	NA	NA	NA	NA	NA	NA	NA	NA	No	ID=12-29420483-29420528-T;MOTIFS=T;STRUC=(T)n	HPRC,HGSVC,1KG-ONT	Yes	1.917	Yes	NA,NA	NA	NA
chr12:29462363	380559	INS	60	0.8445	0.5813	40	OVCH1(1.8847e-38,1.169)	NA	NA	NA	NA	NA	NA	NA	NA	No	NA	1KG-ONT	Yes	0.692	Yes	NA,NA	NA	NA
chr12:29462363	380560	INS	90	0.858	0.5503	5	OVCH1(1.8847e-38,1.169)	NA	NA	NA	NA	NA	NA	NA	NA	No	NA	NA	Yes	0.692	No	NA,NA	NA	NA
chr12:29466377	380561	INS	113	0.8849	0.4081	234	OVCH1(1.8847e-38,1.169)	NA	NA	NA	NA	NA	NA	NA	NA	No	NA	HPRC,HGSVC,1KG-ONT	Yes	1.616	Yes	NA,NA	NA	NA
chr12:29539309	380562	INS	309	0.9657	0.3058	2	TMTC1(5.59e-13,0.805)	NA	NA	NA	NA	NA	NA	NA	NA	No	NA	HPRC,HGSVC,1KG-ONT	Yes	0.692	Yes	NA,NA	NA	NA
chr12:29561548	380563	INS	191	0.8604	0.504	1	TMTC1(5.59e-13,0.805)	NA	NA	NA	NA	NA	NA	NA	NA	No	NA	NA	Yes	3.322	No	NA,NA	NA	NA
chr12:29602623	380564	INS	333	0.9337	0.2793	11	TMTC1(5.59e-13,0.805)	NA	NA	NA	NA	NA	NA	NA	NA	No	NA	HPRC	Yes	0.692	Yes	NA,NA	NA	NA
chr12:29639692	380565	INS	102	0.8021	0.6951	1	TMTC1(5.59e-13,0.805)	NA	NA	NA	NA	NA	NA	NA	NA	No	NA	NA	No	2.387	No	NA,NA	NA	NA
chr12:29643426	380566	INS	86	0.8814	0.439	7	TMTC1(5.59e-13,0.805)	NA	NA	NA	NA	NA	NA	NA	NA	No	NA	HPRC,HGSVC,1KG-ONT	Yes	0.692	No	NA,NA	NA	NA
chr12:29643432	380567	INS	114	0.8158	0.6843	42	TMTC1(5.59e-13,0.805)	NA	NA	NA	NA	NA	NA	NA	NA	No	ID=12-29643430-29643446-AT,12-29643463-29643473-AT,12-29643511-29643527-ATATA,12-29643590-29643611-TATATAT,12-29643604-29643612-TA,12-29643628-29643638-TA,12-29643675-29643707-TATATATTA,12-29643682-29643691-TA,12-29643691-29643700-TA,12-29643693-29643714-TATATAT,12-29643707-29643717-TA,12-29643741-29643750-AT,12-29643766-29643782-ATATATTT,12-29643781-29643790-TA,12-29643798-29643864-ATATTTATATATTTATAT,12-29643811-29643820-TA,12-29643829-29643838-TA,12-29643847-29643856-TA,12-29643857-29643866-TA,12-29643884-29643893-AT,12-29643916-29643925-AT,12-29643930-29643939-AT,12-29643974-29643983-AT,12-29643978-29644073-ATATAAATATATAATTTATATATAA,12-29644074-29644101-ATAAAT,12-29644111-29644150-TG,12-29644149-29644163-TA;MOTIFS=ATAAAT,ATATAAATATATAATTTATATATAA,ATATATTT,TATATATTA,TA,TG,AT,ATATTTATATATTTATAT,ATATA,TATATAT;STRUC=<VC49680>	HPRC,HGSVC,1KG-ONT	Yes	0.692	Yes	NA,NA	NA	NA
chr12:29643432	380568	INS	84	0.862	0.5538	186	TMTC1(5.59e-13,0.805)	NA	NA	NA	NA	NA	NA	NA	NA	No	ID=12-29643430-29643446-AT,12-29643463-29643473-AT,12-29643511-29643527-ATATA,12-29643590-29643611-TATATAT,12-29643604-29643612-TA,12-29643628-29643638-TA,12-29643675-29643707-TATATATTA,12-29643682-29643691-TA,12-29643691-29643700-TA,12-29643693-29643714-TATATAT,12-29643707-29643717-TA,12-29643741-29643750-AT,12-29643766-29643782-ATATATTT,12-29643781-29643790-TA,12-29643798-29643864-ATATTTATATATTTATAT,12-29643811-29643820-TA,12-29643829-29643838-TA,12-29643847-29643856-TA,12-29643857-29643866-TA,12-29643884-29643893-AT,12-29643916-29643925-AT,12-29643930-29643939-AT,12-29643974-29643983-AT,12-29643978-29644073-ATATAAATATATAATTTATATATAA,12-29644074-29644101-ATAAAT,12-29644111-29644150-TG,12-29644149-29644163-TA;MOTIFS=ATAAAT,ATATAAATATATAATTTATATATAA,ATATATTT,TATATATTA,TA,TG,AT,ATATTTATATATTTATAT,ATATA,TATATAT;STRUC=<VC49680>	HPRC,HGSVC,1KG-ONT	Yes	0.692	Yes	NA,NA	NA	NA
chr12:29643432	380569	INS	78	0.9115	0.3298	123	TMTC1(5.59e-13,0.805)	NA	NA	NA	NA	NA	NA	NA	NA	No	ID=12-29643430-29643446-AT,12-29643463-29643473-AT,12-29643511-29643527-ATATA,12-29643590-29643611-TATATAT,12-29643604-29643612-TA,12-29643628-29643638-TA,12-29643675-29643707-TATATATTA,12-29643682-29643691-TA,12-29643691-29643700-TA,12-29643693-29643714-TATATAT,12-29643707-29643717-TA,12-29643741-29643750-AT,12-29643766-29643782-ATATATTT,12-29643781-29643790-TA,12-29643798-29643864-ATATTTATATATTTATAT,12-29643811-29643820-TA,12-29643829-29643838-TA,12-29643847-29643856-TA,12-29643857-29643866-TA,12-29643884-29643893-AT,12-29643916-29643925-AT,12-29643930-29643939-AT,12-29643974-29643983-AT,12-29643978-29644073-ATATAAATATATAATTTATATATAA,12-29644074-29644101-ATAAAT,12-29644111-29644150-TG,12-29644149-29644163-TA;MOTIFS=ATAAAT,ATATAAATATATAATTTATATATAA,ATATATTT,TATATATTA,TA,TG,AT,ATATTTATATATTTATAT,ATATA,TATATAT;STRUC=<VC49680>	HPRC,HGSVC	Yes	0.692	Yes	NA,NA	NA	NA
chr12:29643432	380570	INS	52	0.7972	0.6884	96	TMTC1(5.59e-13,0.805)	NA	NA	NA	NA	NA	NA	NA	NA	No	ID=12-29643430-29643446-AT,12-29643463-29643473-AT,12-29643511-29643527-ATATA,12-29643590-29643611-TATATAT,12-29643604-29643612-TA,12-29643628-29643638-TA,12-29643675-29643707-TATATATTA,12-29643682-29643691-TA,12-29643691-29643700-TA,12-29643693-29643714-TATATAT,12-29643707-29643717-TA,12-29643741-29643750-AT,12-29643766-29643782-ATATATTT,12-29643781-29643790-TA,12-29643798-29643864-ATATTTATATATTTATAT,12-29643811-29643820-TA,12-29643829-29643838-TA,12-29643847-29643856-TA,12-29643857-29643866-TA,12-29643884-29643893-AT,12-29643916-29643925-AT,12-29643930-29643939-AT,12-29643974-29643983-AT,12-29643978-29644073-ATATAAATATATAATTTATATATAA,12-29644074-29644101-ATAAAT,12-29644111-29644150-TG,12-29644149-29644163-TA;MOTIFS=ATAAAT,ATATAAATATATAATTTATATATAA,ATATATTT,TATATATTA,TA,TG,AT,ATATTTATATATTTATAT,ATATA,TATATAT;STRUC=<VC49680>	HPRC,HGSVC,1KG-ONT	Yes	0.692	Yes	NA,NA	NA	NA
chr12:29643640	380571	INS	59	0.8965	0.6495	23	TMTC1(5.59e-13,0.805)	NA	NA	NA	NA	NA	NA	NA	NA	No	ID=12-29643430-29643446-AT,12-29643463-29643473-AT,12-29643511-29643527-ATATA,12-29643590-29643611-TATATAT,12-29643604-29643612-TA,12-29643628-29643638-TA,12-29643675-29643707-TATATATTA,12-29643682-29643691-TA,12-29643691-29643700-TA,12-29643693-29643714-TATATAT,12-29643707-29643717-TA,12-29643741-29643750-AT,12-29643766-29643782-ATATATTT,12-29643781-29643790-TA,12-29643798-29643864-ATATTTATATATTTATAT,12-29643811-29643820-TA,12-29643829-29643838-TA,12-29643847-29643856-TA,12-29643857-29643866-TA,12-29643884-29643893-AT,12-29643916-29643925-AT,12-29643930-29643939-AT,12-29643974-29643983-AT,12-29643978-29644073-ATATAAATATATAATTTATATATAA,12-29644074-29644101-ATAAAT,12-29644111-29644150-TG,12-29644149-29644163-TA;MOTIFS=ATAAAT,ATATAAATATATAATTTATATATAA,ATATATTT,TATATATTA,TA,TG,AT,ATATTTATATATTTATAT,ATATA,TATATAT;STRUC=<VC49680>	HPRC,HGSVC,1KG-ONT	Yes	2.387	Yes	NA,NA	NA	NA
chr12:29643642	380572	INS	55	0.8265	0.6493	24	TMTC1(5.59e-13,0.805)	NA	NA	NA	NA	NA	NA	NA	NA	No	ID=12-29643430-29643446-AT,12-29643463-29643473-AT,12-29643511-29643527-ATATA,12-29643590-29643611-TATATAT,12-29643604-29643612-TA,12-29643628-29643638-TA,12-29643675-29643707-TATATATTA,12-29643682-29643691-TA,12-29643691-29643700-TA,12-29643693-29643714-TATATAT,12-29643707-29643717-TA,12-29643741-29643750-AT,12-29643766-29643782-ATATATTT,12-29643781-29643790-TA,12-29643798-29643864-ATATTTATATATTTATAT,12-29643811-29643820-TA,12-29643829-29643838-TA,12-29643847-29643856-TA,12-29643857-29643866-TA,12-29643884-29643893-AT,12-29643916-29643925-AT,12-29643930-29643939-AT,12-29643974-29643983-AT,12-29643978-29644073-ATATAAATATATAATTTATATATAA,12-29644074-29644101-ATAAAT,12-29644111-29644150-TG,12-29644149-29644163-TA;MOTIFS=ATAAAT,ATATAAATATATAATTTATATATAA,ATATATTT,TATATATTA,TA,TG,AT,ATATTTATATATTTATAT,ATATA,TATATAT;STRUC=<VC49680>	HPRC,HGSVC,1KG-ONT	Yes	2.387	Yes	NA,NA	NA	NA
chr12:29643653	380573	INS	158	0.8522	0.5425	2	TMTC1(5.59e-13,0.805)	NA	NA	NA	NA	NA	NA	NA	NA	No	ID=12-29643430-29643446-AT,12-29643463-29643473-AT,12-29643511-29643527-ATATA,12-29643590-29643611-TATATAT,12-29643604-29643612-TA,12-29643628-29643638-TA,12-29643675-29643707-TATATATTA,12-29643682-29643691-TA,12-29643691-29643700-TA,12-29643693-29643714-TATATAT,12-29643707-29643717-TA,12-29643741-29643750-AT,12-29643766-29643782-ATATATTT,12-29643781-29643790-TA,12-29643798-29643864-ATATTTATATATTTATAT,12-29643811-29643820-TA,12-29643829-29643838-TA,12-29643847-29643856-TA,12-29643857-29643866-TA,12-29643884-29643893-AT,12-29643916-29643925-AT,12-29643930-29643939-AT,12-29643974-29643983-AT,12-29643978-29644073-ATATAAATATATAATTTATATATAA,12-29644074-29644101-ATAAAT,12-29644111-29644150-TG,12-29644149-29644163-TA;MOTIFS=ATAAAT,ATATAAATATATAATTTATATATAA,ATATATTT,TATATATTA,TA,TG,AT,ATATTTATATATTTATAT,ATATA,TATATAT;STRUC=<VC49680>	HPRC,HGSVC,1KG-ONT	Yes	2.387	Yes	NA,NA	NA	NA
chr12:29643653	380574	INS	183	0.8304	0.6164	3	TMTC1(5.59e-13,0.805)	NA	NA	NA	NA	NA	NA	NA	NA	No	ID=12-29643430-29643446-AT,12-29643463-29643473-AT,12-29643511-29643527-ATATA,12-29643590-29643611-TATATAT,12-29643604-29643612-TA,12-29643628-29643638-TA,12-29643675-29643707-TATATATTA,12-29643682-29643691-TA,12-29643691-29643700-TA,12-29643693-29643714-TATATAT,12-29643707-29643717-TA,12-29643741-29643750-AT,12-29643766-29643782-ATATATTT,12-29643781-29643790-TA,12-29643798-29643864-ATATTTATATATTTATAT,12-29643811-29643820-TA,12-29643829-29643838-TA,12-29643847-29643856-TA,12-29643857-29643866-TA,12-29643884-29643893-AT,12-29643916-29643925-AT,12-29643930-29643939-AT,12-29643974-29643983-AT,12-29643978-29644073-ATATAAATATATAATTTATATATAA,12-29644074-29644101-ATAAAT,12-29644111-29644150-TG,12-29644149-29644163-TA;MOTIFS=ATAAAT,ATATAAATATATAATTTATATATAA,ATATATTT,TATATATTA,TA,TG,AT,ATATTTATATATTTATAT,ATATA,TATATAT;STRUC=<VC49680>	HPRC,HGSVC	Yes	2.387	Yes	NA,NA	NA	NA
chr12:29643695	380575	INS	95	0.8232	0.6765	14	TMTC1(5.59e-13,0.805)	NA	NA	NA	NA	NA	NA	NA	NA	No	ID=12-29643430-29643446-AT,12-29643463-29643473-AT,12-29643511-29643527-ATATA,12-29643590-29643611-TATATAT,12-29643604-29643612-TA,12-29643628-29643638-TA,12-29643675-29643707-TATATATTA,12-29643682-29643691-TA,12-29643691-29643700-TA,12-29643693-29643714-TATATAT,12-29643707-29643717-TA,12-29643741-29643750-AT,12-29643766-29643782-ATATATTT,12-29643781-29643790-TA,12-29643798-29643864-ATATTTATATATTTATAT,12-29643811-29643820-TA,12-29643829-29643838-TA,12-29643847-29643856-TA,12-29643857-29643866-TA,12-29643884-29643893-AT,12-29643916-29643925-AT,12-29643930-29643939-AT,12-29643974-29643983-AT,12-29643978-29644073-ATATAAATATATAATTTATATATAA,12-29644074-29644101-ATAAAT,12-29644111-29644150-TG,12-29644149-29644163-TA;MOTIFS=ATAAAT,ATATAAATATATAATTTATATATAA,ATATATTT,TATATATTA,TA,TG,AT,ATATTTATATATTTATAT,ATATA,TATATAT;STRUC=<VC49680>	HPRC,HGSVC,1KG-ONT	Yes	2.387	No	NA,NA	NA	NA
chr12:29643696	380576	INS	89	0.8865	0.426	30	TMTC1(5.59e-13,0.805)	NA	NA	NA	NA	NA	NA	NA	NA	No	ID=12-29643430-29643446-AT,12-29643463-29643473-AT,12-29643511-29643527-ATATA,12-29643590-29643611-TATATAT,12-29643604-29643612-TA,12-29643628-29643638-TA,12-29643675-29643707-TATATATTA,12-29643682-29643691-TA,12-29643691-29643700-TA,12-29643693-29643714-TATATAT,12-29643707-29643717-TA,12-29643741-29643750-AT,12-29643766-29643782-ATATATTT,12-29643781-29643790-TA,12-29643798-29643864-ATATTTATATATTTATAT,12-29643811-29643820-TA,12-29643829-29643838-TA,12-29643847-29643856-TA,12-29643857-29643866-TA,12-29643884-29643893-AT,12-29643916-29643925-AT,12-29643930-29643939-AT,12-29643974-29643983-AT,12-29643978-29644073-ATATAAATATATAATTTATATATAA,12-29644074-29644101-ATAAAT,12-29644111-29644150-TG,12-29644149-29644163-TA;MOTIFS=ATAAAT,ATATAAATATATAATTTATATATAA,ATATATTT,TATATATTA,TA,TG,AT,ATATTTATATATTTATAT,ATATA,TATATAT;STRUC=<VC49680>	HPRC,HGSVC,1KG-ONT	Yes	2.387	Yes	NA,NA	NA	NA
chr12:29643713	380577	INS	150	0.8829	0.4141	38	TMTC1(5.59e-13,0.805)	NA	NA	NA	NA	NA	NA	NA	NA	No	ID=12-29643430-29643446-AT,12-29643463-29643473-AT,12-29643511-29643527-ATATA,12-29643590-29643611-TATATAT,12-29643604-29643612-TA,12-29643628-29643638-TA,12-29643675-29643707-TATATATTA,12-29643682-29643691-TA,12-29643691-29643700-TA,12-29643693-29643714-TATATAT,12-29643707-29643717-TA,12-29643741-29643750-AT,12-29643766-29643782-ATATATTT,12-29643781-29643790-TA,12-29643798-29643864-ATATTTATATATTTATAT,12-29643811-29643820-TA,12-29643829-29643838-TA,12-29643847-29643856-TA,12-29643857-29643866-TA,12-29643884-29643893-AT,12-29643916-29643925-AT,12-29643930-29643939-AT,12-29643974-29643983-AT,12-29643978-29644073-ATATAAATATATAATTTATATATAA,12-29644074-29644101-ATAAAT,12-29644111-29644150-TG,12-29644149-29644163-TA;MOTIFS=ATAAAT,ATATAAATATATAATTTATATATAA,ATATATTT,TATATATTA,TA,TG,AT,ATATTTATATATTTATAT,ATATA,TATATAT;STRUC=<VC49680>	HPRC,HGSVC,1KG-ONT	Yes	2.387	Yes	NA,NA	NA	NA
chr12:29643713	380578	INS	178	0.8725	0.4747	68	TMTC1(5.59e-13,0.805)	NA	NA	NA	NA	NA	NA	NA	NA	No	ID=12-29643430-29643446-AT,12-29643463-29643473-AT,12-29643511-29643527-ATATA,12-29643590-29643611-TATATAT,12-29643604-29643612-TA,12-29643628-29643638-TA,12-29643675-29643707-TATATATTA,12-29643682-29643691-TA,12-29643691-29643700-TA,12-29643693-29643714-TATATAT,12-29643707-29643717-TA,12-29643741-29643750-AT,12-29643766-29643782-ATATATTT,12-29643781-29643790-TA,12-29643798-29643864-ATATTTATATATTTATAT,12-29643811-29643820-TA,12-29643829-29643838-TA,12-29643847-29643856-TA,12-29643857-29643866-TA,12-29643884-29643893-AT,12-29643916-29643925-AT,12-29643930-29643939-AT,12-29643974-29643983-AT,12-29643978-29644073-ATATAAATATATAATTTATATATAA,12-29644074-29644101-ATAAAT,12-29644111-29644150-TG,12-29644149-29644163-TA;MOTIFS=ATAAAT,ATATAAATATATAATTTATATATAA,ATATATTT,TATATATTA,TA,TG,AT,ATATTTATATATTTATAT,ATATA,TATATAT;STRUC=<VC49680>	HPRC,HGSVC	Yes	2.387	Yes	NA,NA	NA	NA
chr12:29643713	380579	INS	206	0.9322	0.2732	48	TMTC1(5.59e-13,0.805)	NA	NA	NA	NA	NA	NA	NA	NA	No	ID=12-29643430-29643446-AT,12-29643463-29643473-AT,12-29643511-29643527-ATATA,12-29643590-29643611-TATATAT,12-29643604-29643612-TA,12-29643628-29643638-TA,12-29643675-29643707-TATATATTA,12-29643682-29643691-TA,12-29643691-29643700-TA,12-29643693-29643714-TATATAT,12-29643707-29643717-TA,12-29643741-29643750-AT,12-29643766-29643782-ATATATTT,12-29643781-29643790-TA,12-29643798-29643864-ATATTTATATATTTATAT,12-29643811-29643820-TA,12-29643829-29643838-TA,12-29643847-29643856-TA,12-29643857-29643866-TA,12-29643884-29643893-AT,12-29643916-29643925-AT,12-29643930-29643939-AT,12-29643974-29643983-AT,12-29643978-29644073-ATATAAATATATAATTTATATATAA,12-29644074-29644101-ATAAAT,12-29644111-29644150-TG,12-29644149-29644163-TA;MOTIFS=ATAAAT,ATATAAATATATAATTTATATATAA,ATATATTT,TATATATTA,TA,TG,AT,ATATTTATATATTTATAT,ATATA,TATATAT;STRUC=<VC49680>	HPRC,HGSVC	Yes	2.387	Yes	NA,NA	NA	NA
chr12:29643713	380580	INS	185	0.8858	0.6495	97	TMTC1(5.59e-13,0.805)	NA	NA	NA	NA	NA	NA	NA	NA	No	ID=12-29643430-29643446-AT,12-29643463-29643473-AT,12-29643511-29643527-ATATA,12-29643590-29643611-TATATAT,12-29643604-29643612-TA,12-29643628-29643638-TA,12-29643675-29643707-TATATATTA,12-29643682-29643691-TA,12-29643691-29643700-TA,12-29643693-29643714-TATATAT,12-29643707-29643717-TA,12-29643741-29643750-AT,12-29643766-29643782-ATATATTT,12-29643781-29643790-TA,12-29643798-29643864-ATATTTATATATTTATAT,12-29643811-29643820-TA,12-29643829-29643838-TA,12-29643847-29643856-TA,12-29643857-29643866-TA,12-29643884-29643893-AT,12-29643916-29643925-AT,12-29643930-29643939-AT,12-29643974-29643983-AT,12-29643978-29644073-ATATAAATATATAATTTATATATAA,12-29644074-29644101-ATAAAT,12-29644111-29644150-TG,12-29644149-29644163-TA;MOTIFS=ATAAAT,ATATAAATATATAATTTATATATAA,ATATATTT,TATATATTA,TA,TG,AT,ATATTTATATATTTATAT,ATATA,TATATAT;STRUC=<VC49680>	HPRC,HGSVC	Yes	2.387	Yes	NA,NA	NA	NA
chr12:29643713	380581	INS	156	0.9275	0.276	73	TMTC1(5.59e-13,0.805)	NA	NA	NA	NA	NA	NA	NA	NA	No	ID=12-29643430-29643446-AT,12-29643463-29643473-AT,12-29643511-29643527-ATATA,12-29643590-29643611-TATATAT,12-29643604-29643612-TA,12-29643628-29643638-TA,12-29643675-29643707-TATATATTA,12-29643682-29643691-TA,12-29643691-29643700-TA,12-29643693-29643714-TATATAT,12-29643707-29643717-TA,12-29643741-29643750-AT,12-29643766-29643782-ATATATTT,12-29643781-29643790-TA,12-29643798-29643864-ATATTTATATATTTATAT,12-29643811-29643820-TA,12-29643829-29643838-TA,12-29643847-29643856-TA,12-29643857-29643866-TA,12-29643884-29643893-AT,12-29643916-29643925-AT,12-29643930-29643939-AT,12-29643974-29643983-AT,12-29643978-29644073-ATATAAATATATAATTTATATATAA,12-29644074-29644101-ATAAAT,12-29644111-29644150-TG,12-29644149-29644163-TA;MOTIFS=ATAAAT,ATATAAATATATAATTTATATATAA,ATATATTT,TATATATTA,TA,TG,AT,ATATTTATATATTTATAT,ATATA,TATATAT;STRUC=<VC49680>	HPRC,HGSVC,1KG-ONT	Yes	2.387	Yes	NA,NA	NA	NA
chr12:29643715	380582	INS	81	0.8595	0.5285	29	TMTC1(5.59e-13,0.805)	NA	NA	NA	NA	NA	NA	NA	NA	No	ID=12-29643430-29643446-AT,12-29643463-29643473-AT,12-29643511-29643527-ATATA,12-29643590-29643611-TATATAT,12-29643604-29643612-TA,12-29643628-29643638-TA,12-29643675-29643707-TATATATTA,12-29643682-29643691-TA,12-29643691-29643700-TA,12-29643693-29643714-TATATAT,12-29643707-29643717-TA,12-29643741-29643750-AT,12-29643766-29643782-ATATATTT,12-29643781-29643790-TA,12-29643798-29643864-ATATTTATATATTTATAT,12-29643811-29643820-TA,12-29643829-29643838-TA,12-29643847-29643856-TA,12-29643857-29643866-TA,12-29643884-29643893-AT,12-29643916-29643925-AT,12-29643930-29643939-AT,12-29643974-29643983-AT,12-29643978-29644073-ATATAAATATATAATTTATATATAA,12-29644074-29644101-ATAAAT,12-29644111-29644150-TG,12-29644149-29644163-TA;MOTIFS=ATAAAT,ATATAAATATATAATTTATATATAA,ATATATTT,TATATATTA,TA,TG,AT,ATATTTATATATTTATAT,ATATA,TATATAT;STRUC=<VC49680>	HPRC,HGSVC,1KG-ONT	Yes	2.387	Yes	NA,NA	NA	NA
chr12:29643715	380583	INS	121	0.8814	0.4735	107	TMTC1(5.59e-13,0.805)	NA	NA	NA	NA	NA	NA	NA	NA	No	ID=12-29643430-29643446-AT,12-29643463-29643473-AT,12-29643511-29643527-ATATA,12-29643590-29643611-TATATAT,12-29643604-29643612-TA,12-29643628-29643638-TA,12-29643675-29643707-TATATATTA,12-29643682-29643691-TA,12-29643691-29643700-TA,12-29643693-29643714-TATATAT,12-29643707-29643717-TA,12-29643741-29643750-AT,12-29643766-29643782-ATATATTT,12-29643781-29643790-TA,12-29643798-29643864-ATATTTATATATTTATAT,12-29643811-29643820-TA,12-29643829-29643838-TA,12-29643847-29643856-TA,12-29643857-29643866-TA,12-29643884-29643893-AT,12-29643916-29643925-AT,12-29643930-29643939-AT,12-29643974-29643983-AT,12-29643978-29644073-ATATAAATATATAATTTATATATAA,12-29644074-29644101-ATAAAT,12-29644111-29644150-TG,12-29644149-29644163-TA;MOTIFS=ATAAAT,ATATAAATATATAATTTATATATAA,ATATATTT,TATATATTA,TA,TG,AT,ATATTTATATATTTATAT,ATATA,TATATAT;STRUC=<VC49680>	HPRC,HGSVC,1KG-ONT	Yes	2.387	Yes	NA,NA	NA	NA
chr12:29643717	380584	INS	88	0.9094	0.3408	103	TMTC1(5.59e-13,0.805)	NA	NA	NA	NA	NA	NA	NA	NA	No	ID=12-29643430-29643446-AT,12-29643463-29643473-AT,12-29643511-29643527-ATATA,12-29643590-29643611-TATATAT,12-29643604-29643612-TA,12-29643628-29643638-TA,12-29643675-29643707-TATATATTA,12-29643682-29643691-TA,12-29643691-29643700-TA,12-29643693-29643714-TATATAT,12-29643707-29643717-TA,12-29643741-29643750-AT,12-29643766-29643782-ATATATTT,12-29643781-29643790-TA,12-29643798-29643864-ATATTTATATATTTATAT,12-29643811-29643820-TA,12-29643829-29643838-TA,12-29643847-29643856-TA,12-29643857-29643866-TA,12-29643884-29643893-AT,12-29643916-29643925-AT,12-29643930-29643939-AT,12-29643974-29643983-AT,12-29643978-29644073-ATATAAATATATAATTTATATATAA,12-29644074-29644101-ATAAAT,12-29644111-29644150-TG,12-29644149-29644163-TA;MOTIFS=ATAAAT,ATATAAATATATAATTTATATATAA,ATATATTT,TATATATTA,TA,TG,AT,ATATTTATATATTTATAT,ATATA,TATATAT;STRUC=<VC49680>	HPRC,HGSVC,1KG-ONT	Yes	2.387	Yes	NA,NA	NA	NA
chr12:29643718	380585	INS	98	0.8035	0.6843	63	TMTC1(5.59e-13,0.805)	NA	NA	NA	NA	NA	NA	NA	NA	No	ID=12-29643430-29643446-AT,12-29643463-29643473-AT,12-29643511-29643527-ATATA,12-29643590-29643611-TATATAT,12-29643604-29643612-TA,12-29643628-29643638-TA,12-29643675-29643707-TATATATTA,12-29643682-29643691-TA,12-29643691-29643700-TA,12-29643693-29643714-TATATAT,12-29643707-29643717-TA,12-29643741-29643750-AT,12-29643766-29643782-ATATATTT,12-29643781-29643790-TA,12-29643798-29643864-ATATTTATATATTTATAT,12-29643811-29643820-TA,12-29643829-29643838-TA,12-29643847-29643856-TA,12-29643857-29643866-TA,12-29643884-29643893-AT,12-29643916-29643925-AT,12-29643930-29643939-AT,12-29643974-29643983-AT,12-29643978-29644073-ATATAAATATATAATTTATATATAA,12-29644074-29644101-ATAAAT,12-29644111-29644150-TG,12-29644149-29644163-TA;MOTIFS=ATAAAT,ATATAAATATATAATTTATATATAA,ATATATTT,TATATATTA,TA,TG,AT,ATATTTATATATTTATAT,ATATA,TATATAT;STRUC=<VC49680>	HPRC,HGSVC,1KG-ONT	Yes	2.387	Yes	NA,NA	NA	NA
chr12:29643719	380587	INS	60	0.8785	0.4917	36	TMTC1(5.59e-13,0.805)	NA	NA	NA	NA	NA	NA	NA	NA	No	ID=12-29643430-29643446-AT,12-29643463-29643473-AT,12-29643511-29643527-ATATA,12-29643590-29643611-TATATAT,12-29643604-29643612-TA,12-29643628-29643638-TA,12-29643675-29643707-TATATATTA,12-29643682-29643691-TA,12-29643691-29643700-TA,12-29643693-29643714-TATATAT,12-29643707-29643717-TA,12-29643741-29643750-AT,12-29643766-29643782-ATATATTT,12-29643781-29643790-TA,12-29643798-29643864-ATATTTATATATTTATAT,12-29643811-29643820-TA,12-29643829-29643838-TA,12-29643847-29643856-TA,12-29643857-29643866-TA,12-29643884-29643893-AT,12-29643916-29643925-AT,12-29643930-29643939-AT,12-29643974-29643983-AT,12-29643978-29644073-ATATAAATATATAATTTATATATAA,12-29644074-29644101-ATAAAT,12-29644111-29644150-TG,12-29644149-29644163-TA;MOTIFS=ATAAAT,ATATAAATATATAATTTATATATAA,ATATATTT,TATATATTA,TA,TG,AT,ATATTTATATATTTATAT,ATATA,TATATAT;STRUC=<VC49680>	HPRC,HGSVC,1KG-ONT	Yes	2.387	Yes	NA,NA	NA	NA
chr12:29643719	380595	INS	181	0.9169	0.3211	44	TMTC1(5.59e-13,0.805)	NA	NA	NA	NA	NA	NA	NA	NA	No	ID=12-29643430-29643446-AT,12-29643463-29643473-AT,12-29643511-29643527-ATATA,12-29643590-29643611-TATATAT,12-29643604-29643612-TA,12-29643628-29643638-TA,12-29643675-29643707-TATATATTA,12-29643682-29643691-TA,12-29643691-29643700-TA,12-29643693-29643714-TATATAT,12-29643707-29643717-TA,12-29643741-29643750-AT,12-29643766-29643782-ATATATTT,12-29643781-29643790-TA,12-29643798-29643864-ATATTTATATATTTATAT,12-29643811-29643820-TA,12-29643829-29643838-TA,12-29643847-29643856-TA,12-29643857-29643866-TA,12-29643884-29643893-AT,12-29643916-29643925-AT,12-29643930-29643939-AT,12-29643974-29643983-AT,12-29643978-29644073-ATATAAATATATAATTTATATATAA,12-29644074-29644101-ATAAAT,12-29644111-29644150-TG,12-29644149-29644163-TA;MOTIFS=ATAAAT,ATATAAATATATAATTTATATATAA,ATATATTT,TATATATTA,TA,TG,AT,ATATTTATATATTTATAT,ATATA,TATATAT;STRUC=<VC49680>	HPRC,HGSVC	Yes	2.387	Yes	NA,NA	NA	NA
chr12:29643719	380594	INS	160	0.8197	0.651	37	TMTC1(5.59e-13,0.805)	NA	NA	NA	NA	NA	NA	NA	NA	No	ID=12-29643430-29643446-AT,12-29643463-29643473-AT,12-29643511-29643527-ATATA,12-29643590-29643611-TATATAT,12-29643604-29643612-TA,12-29643628-29643638-TA,12-29643675-29643707-TATATATTA,12-29643682-29643691-TA,12-29643691-29643700-TA,12-29643693-29643714-TATATAT,12-29643707-29643717-TA,12-29643741-29643750-AT,12-29643766-29643782-ATATATTT,12-29643781-29643790-TA,12-29643798-29643864-ATATTTATATATTTATAT,12-29643811-29643820-TA,12-29643829-29643838-TA,12-29643847-29643856-TA,12-29643857-29643866-TA,12-29643884-29643893-AT,12-29643916-29643925-AT,12-29643930-29643939-AT,12-29643974-29643983-AT,12-29643978-29644073-ATATAAATATATAATTTATATATAA,12-29644074-29644101-ATAAAT,12-29644111-29644150-TG,12-29644149-29644163-TA;MOTIFS=ATAAAT,ATATAAATATATAATTTATATATAA,ATATATTT,TATATATTA,TA,TG,AT,ATATTTATATATTTATAT,ATATA,TATATAT;STRUC=<VC49680>	HPRC,HGSVC,1KG-ONT	Yes	2.387	Yes	NA,NA	NA	NA
chr12:29643719	380593	INS	113	0.8227	0.6651	23	TMTC1(5.59e-13,0.805)	NA	NA	NA	NA	NA	NA	NA	NA	No	ID=12-29643430-29643446-AT,12-29643463-29643473-AT,12-29643511-29643527-ATATA,12-29643590-29643611-TATATAT,12-29643604-29643612-TA,12-29643628-29643638-TA,12-29643675-29643707-TATATATTA,12-29643682-29643691-TA,12-29643691-29643700-TA,12-29643693-29643714-TATATAT,12-29643707-29643717-TA,12-29643741-29643750-AT,12-29643766-29643782-ATATATTT,12-29643781-29643790-TA,12-29643798-29643864-ATATTTATATATTTATAT,12-29643811-29643820-TA,12-29643829-29643838-TA,12-29643847-29643856-TA,12-29643857-29643866-TA,12-29643884-29643893-AT,12-29643916-29643925-AT,12-29643930-29643939-AT,12-29643974-29643983-AT,12-29643978-29644073-ATATAAATATATAATTTATATATAA,12-29644074-29644101-ATAAAT,12-29644111-29644150-TG,12-29644149-29644163-TA;MOTIFS=ATAAAT,ATATAAATATATAATTTATATATAA,ATATATTT,TATATATTA,TA,TG,AT,ATATTTATATATTTATAT,ATATA,TATATAT;STRUC=<VC49680>	HPRC,HGSVC,1KG-ONT	Yes	2.387	Yes	NA,NA	NA	NA
chr12:29643719	380592	INS	265	0.8176	0.6414	6	TMTC1(5.59e-13,0.805)	NA	NA	NA	NA	NA	NA	NA	NA	No	ID=12-29643430-29643446-AT,12-29643463-29643473-AT,12-29643511-29643527-ATATA,12-29643590-29643611-TATATAT,12-29643604-29643612-TA,12-29643628-29643638-TA,12-29643675-29643707-TATATATTA,12-29643682-29643691-TA,12-29643691-29643700-TA,12-29643693-29643714-TATATAT,12-29643707-29643717-TA,12-29643741-29643750-AT,12-29643766-29643782-ATATATTT,12-29643781-29643790-TA,12-29643798-29643864-ATATTTATATATTTATAT,12-29643811-29643820-TA,12-29643829-29643838-TA,12-29643847-29643856-TA,12-29643857-29643866-TA,12-29643884-29643893-AT,12-29643916-29643925-AT,12-29643930-29643939-AT,12-29643974-29643983-AT,12-29643978-29644073-ATATAAATATATAATTTATATATAA,12-29644074-29644101-ATAAAT,12-29644111-29644150-TG,12-29644149-29644163-TA;MOTIFS=ATAAAT,ATATAAATATATAATTTATATATAA,ATATATTT,TATATATTA,TA,TG,AT,ATATTTATATATTTATAT,ATATA,TATATAT;STRUC=<VC49680>	HPRC,HGSVC	Yes	2.387	Yes	NA,NA	NA	NA
chr12:29643719	380591	INS	247	0.8343	0.6262	47	TMTC1(5.59e-13,0.805)	NA	NA	NA	NA	NA	NA	NA	NA	No	ID=12-29643430-29643446-AT,12-29643463-29643473-AT,12-29643511-29643527-ATATA,12-29643590-29643611-TATATAT,12-29643604-29643612-TA,12-29643628-29643638-TA,12-29643675-29643707-TATATATTA,12-29643682-29643691-TA,12-29643691-29643700-TA,12-29643693-29643714-TATATAT,12-29643707-29643717-TA,12-29643741-29643750-AT,12-29643766-29643782-ATATATTT,12-29643781-29643790-TA,12-29643798-29643864-ATATTTATATATTTATAT,12-29643811-29643820-TA,12-29643829-29643838-TA,12-29643847-29643856-TA,12-29643857-29643866-TA,12-29643884-29643893-AT,12-29643916-29643925-AT,12-29643930-29643939-AT,12-29643974-29643983-AT,12-29643978-29644073-ATATAAATATATAATTTATATATAA,12-29644074-29644101-ATAAAT,12-29644111-29644150-TG,12-29644149-29644163-TA;MOTIFS=ATAAAT,ATATAAATATATAATTTATATATAA,ATATATTT,TATATATTA,TA,TG,AT,ATATTTATATATTTATAT,ATATA,TATATAT;STRUC=<VC49680>	HPRC,HGSVC	Yes	2.387	Yes	NA,NA	NA	NA
chr12:29643719	380589	INS	167	0.9776	0.1029	192	TMTC1(5.59e-13,0.805)	NA	NA	NA	NA	NA	NA	NA	NA	No	ID=12-29643430-29643446-AT,12-29643463-29643473-AT,12-29643511-29643527-ATATA,12-29643590-29643611-TATATAT,12-29643604-29643612-TA,12-29643628-29643638-TA,12-29643675-29643707-TATATATTA,12-29643682-29643691-TA,12-29643691-29643700-TA,12-29643693-29643714-TATATAT,12-29643707-29643717-TA,12-29643741-29643750-AT,12-29643766-29643782-ATATATTT,12-29643781-29643790-TA,12-29643798-29643864-ATATTTATATATTTATAT,12-29643811-29643820-TA,12-29643829-29643838-TA,12-29643847-29643856-TA,12-29643857-29643866-TA,12-29643884-29643893-AT,12-29643916-29643925-AT,12-29643930-29643939-AT,12-29643974-29643983-AT,12-29643978-29644073-ATATAAATATATAATTTATATATAA,12-29644074-29644101-ATAAAT,12-29644111-29644150-TG,12-29644149-29644163-TA;MOTIFS=ATAAAT,ATATAAATATATAATTTATATATAA,ATATATTT,TATATATTA,TA,TG,AT,ATATTTATATATTTATAT,ATATA,TATATAT;STRUC=<VC49680>	HPRC,HGSVC	Yes	2.387	Yes	NA,NA	NA	NA
chr12:29643719	380588	INS	187	0.9076	0.3509	14	TMTC1(5.59e-13,0.805)	NA	NA	NA	NA	NA	NA	NA	NA	No	ID=12-29643430-29643446-AT,12-29643463-29643473-AT,12-29643511-29643527-ATATA,12-29643590-29643611-TATATAT,12-29643604-29643612-TA,12-29643628-29643638-TA,12-29643675-29643707-TATATATTA,12-29643682-29643691-TA,12-29643691-29643700-TA,12-29643693-29643714-TATATAT,12-29643707-29643717-TA,12-29643741-29643750-AT,12-29643766-29643782-ATATATTT,12-29643781-29643790-TA,12-29643798-29643864-ATATTTATATATTTATAT,12-29643811-29643820-TA,12-29643829-29643838-TA,12-29643847-29643856-TA,12-29643857-29643866-TA,12-29643884-29643893-AT,12-29643916-29643925-AT,12-29643930-29643939-AT,12-29643974-29643983-AT,12-29643978-29644073-ATATAAATATATAATTTATATATAA,12-29644074-29644101-ATAAAT,12-29644111-29644150-TG,12-29644149-29644163-TA;MOTIFS=ATAAAT,ATATAAATATATAATTTATATATAA,ATATATTT,TATATATTA,TA,TG,AT,ATATTTATATATTTATAT,ATATA,TATATAT;STRUC=<VC49680>	HPRC,HGSVC	Yes	2.387	Yes	NA,NA	NA	NA
chr12:29643719	380590	INS	207	0.9098	0.3794	14	TMTC1(5.59e-13,0.805)	NA	NA	NA	NA	NA	NA	NA	NA	No	ID=12-29643430-29643446-AT,12-29643463-29643473-AT,12-29643511-29643527-ATATA,12-29643590-29643611-TATATAT,12-29643604-29643612-TA,12-29643628-29643638-TA,12-29643675-29643707-TATATATTA,12-29643682-29643691-TA,12-29643691-29643700-TA,12-29643693-29643714-TATATAT,12-29643707-29643717-TA,12-29643741-29643750-AT,12-29643766-29643782-ATATATTT,12-29643781-29643790-TA,12-29643798-29643864-ATATTTATATATTTATAT,12-29643811-29643820-TA,12-29643829-29643838-TA,12-29643847-29643856-TA,12-29643857-29643866-TA,12-29643884-29643893-AT,12-29643916-29643925-AT,12-29643930-29643939-AT,12-29643974-29643983-AT,12-29643978-29644073-ATATAAATATATAATTTATATATAA,12-29644074-29644101-ATAAAT,12-29644111-29644150-TG,12-29644149-29644163-TA;MOTIFS=ATAAAT,ATATAAATATATAATTTATATATAA,ATATATTT,TATATATTA,TA,TG,AT,ATATTTATATATTTATAT,ATATA,TATATAT;STRUC=<VC49680>	HPRC,HGSVC	Yes	2.387	Yes	NA,NA	NA	NA
chr12:29643719	380586	INS	56	0.8643	0.4633	26	TMTC1(5.59e-13,0.805)	NA	NA	NA	NA	NA	NA	NA	NA	No	ID=12-29643430-29643446-AT,12-29643463-29643473-AT,12-29643511-29643527-ATATA,12-29643590-29643611-TATATAT,12-29643604-29643612-TA,12-29643628-29643638-TA,12-29643675-29643707-TATATATTA,12-29643682-29643691-TA,12-29643691-29643700-TA,12-29643693-29643714-TATATAT,12-29643707-29643717-TA,12-29643741-29643750-AT,12-29643766-29643782-ATATATTT,12-29643781-29643790-TA,12-29643798-29643864-ATATTTATATATTTATAT,12-29643811-29643820-TA,12-29643829-29643838-TA,12-29643847-29643856-TA,12-29643857-29643866-TA,12-29643884-29643893-AT,12-29643916-29643925-AT,12-29643930-29643939-AT,12-29643974-29643983-AT,12-29643978-29644073-ATATAAATATATAATTTATATATAA,12-29644074-29644101-ATAAAT,12-29644111-29644150-TG,12-29644149-29644163-TA;MOTIFS=ATAAAT,ATATAAATATATAATTTATATATAA,ATATATTT,TATATATTA,TA,TG,AT,ATATTTATATATTTATAT,ATATA,TATATAT;STRUC=<VC49680>	HPRC,HGSVC,1KG-ONT	Yes	2.387	Yes	NA,NA	NA	NA
chr12:29643724	380596	INS	141	0.7876	0.6995	310	TMTC1(5.59e-13,0.805)	NA	NA	NA	NA	NA	NA	NA	NA	No	ID=12-29643430-29643446-AT,12-29643463-29643473-AT,12-29643511-29643527-ATATA,12-29643590-29643611-TATATAT,12-29643604-29643612-TA,12-29643628-29643638-TA,12-29643675-29643707-TATATATTA,12-29643682-29643691-TA,12-29643691-29643700-TA,12-29643693-29643714-TATATAT,12-29643707-29643717-TA,12-29643741-29643750-AT,12-29643766-29643782-ATATATTT,12-29643781-29643790-TA,12-29643798-29643864-ATATTTATATATTTATAT,12-29643811-29643820-TA,12-29643829-29643838-TA,12-29643847-29643856-TA,12-29643857-29643866-TA,12-29643884-29643893-AT,12-29643916-29643925-AT,12-29643930-29643939-AT,12-29643974-29643983-AT,12-29643978-29644073-ATATAAATATATAATTTATATATAA,12-29644074-29644101-ATAAAT,12-29644111-29644150-TG,12-29644149-29644163-TA;MOTIFS=ATAAAT,ATATAAATATATAATTTATATATAA,ATATATTT,TATATATTA,TA,TG,AT,ATATTTATATATTTATAT,ATATA,TATATAT;STRUC=<VC49680>	HPRC,HGSVC,1KG-ONT	Yes	2.387	Yes	NA,NA	NA	NA
chr12:29643732	380597	INS	70	0.8209	0.6272	4	TMTC1(5.59e-13,0.805)	NA	NA	NA	NA	NA	NA	NA	NA	No	ID=12-29643430-29643446-AT,12-29643463-29643473-AT,12-29643511-29643527-ATATA,12-29643590-29643611-TATATAT,12-29643604-29643612-TA,12-29643628-29643638-TA,12-29643675-29643707-TATATATTA,12-29643682-29643691-TA,12-29643691-29643700-TA,12-29643693-29643714-TATATAT,12-29643707-29643717-TA,12-29643741-29643750-AT,12-29643766-29643782-ATATATTT,12-29643781-29643790-TA,12-29643798-29643864-ATATTTATATATTTATAT,12-29643811-29643820-TA,12-29643829-29643838-TA,12-29643847-29643856-TA,12-29643857-29643866-TA,12-29643884-29643893-AT,12-29643916-29643925-AT,12-29643930-29643939-AT,12-29643974-29643983-AT,12-29643978-29644073-ATATAAATATATAATTTATATATAA,12-29644074-29644101-ATAAAT,12-29644111-29644150-TG,12-29644149-29644163-TA;MOTIFS=ATAAAT,ATATAAATATATAATTTATATATAA,ATATATTT,TATATATTA,TA,TG,AT,ATATTTATATATTTATAT,ATATA,TATATAT;STRUC=<VC49680>	HPRC,HGSVC,1KG-ONT	Yes	2.387	Yes	NA,NA	NA	NA
chr12:29643820	380598	INS	60	0.8469	0.5459	67	TMTC1(5.59e-13,0.805)	NA	NA	NA	NA	NA	NA	NA	NA	No	ID=12-29643430-29643446-AT,12-29643463-29643473-AT,12-29643511-29643527-ATATA,12-29643590-29643611-TATATAT,12-29643604-29643612-TA,12-29643628-29643638-TA,12-29643675-29643707-TATATATTA,12-29643682-29643691-TA,12-29643691-29643700-TA,12-29643693-29643714-TATATAT,12-29643707-29643717-TA,12-29643741-29643750-AT,12-29643766-29643782-ATATATTT,12-29643781-29643790-TA,12-29643798-29643864-ATATTTATATATTTATAT,12-29643811-29643820-TA,12-29643829-29643838-TA,12-29643847-29643856-TA,12-29643857-29643866-TA,12-29643884-29643893-AT,12-29643916-29643925-AT,12-29643930-29643939-AT,12-29643974-29643983-AT,12-29643978-29644073-ATATAAATATATAATTTATATATAA,12-29644074-29644101-ATAAAT,12-29644111-29644150-TG,12-29644149-29644163-TA;MOTIFS=ATAAAT,ATATAAATATATAATTTATATATAA,ATATATTT,TATATATTA,TA,TG,AT,ATATTTATATATTTATAT,ATATA,TATATAT;STRUC=<VC49680>	HPRC,HGSVC,1KG-ONT	No	0.692	No	NA,NA	NA	NA
chr12:29644002	380599	INS	69	0.8524	0.5698	10	TMTC1(5.59e-13,0.805)	NA	NA	NA	NA	NA	NA	NA	NA	No	ID=12-29643430-29643446-AT,12-29643463-29643473-AT,12-29643511-29643527-ATATA,12-29643590-29643611-TATATAT,12-29643604-29643612-TA,12-29643628-29643638-TA,12-29643675-29643707-TATATATTA,12-29643682-29643691-TA,12-29643691-29643700-TA,12-29643693-29643714-TATATAT,12-29643707-29643717-TA,12-29643741-29643750-AT,12-29643766-29643782-ATATATTT,12-29643781-29643790-TA,12-29643798-29643864-ATATTTATATATTTATAT,12-29643811-29643820-TA,12-29643829-29643838-TA,12-29643847-29643856-TA,12-29643857-29643866-TA,12-29643884-29643893-AT,12-29643916-29643925-AT,12-29643930-29643939-AT,12-29643974-29643983-AT,12-29643978-29644073-ATATAAATATATAATTTATATATAA,12-29644074-29644101-ATAAAT,12-29644111-29644150-TG,12-29644149-29644163-TA;MOTIFS=ATAAAT,ATATAAATATATAATTTATATATAA,ATATATTT,TATATATTA,TA,TG,AT,ATATTTATATATTTATAT,ATATA,TATATAT;STRUC=<VC49680>	HPRC,HGSVC	No	0.692	Yes	NA,NA	NA	NA
chr12:29644022	380600	DEL	56	0.9173	0.3106	59	TMTC1(5.59e-13,0.805)	NA	NA	NA	NA	NA	NA	NA	NA	No	ID=12-29643430-29643446-AT,12-29643463-29643473-AT,12-29643511-29643527-ATATA,12-29643590-29643611-TATATAT,12-29643604-29643612-TA,12-29643628-29643638-TA,12-29643675-29643707-TATATATTA,12-29643682-29643691-TA,12-29643691-29643700-TA,12-29643693-29643714-TATATAT,12-29643707-29643717-TA,12-29643741-29643750-AT,12-29643766-29643782-ATATATTT,12-29643781-29643790-TA,12-29643798-29643864-ATATTTATATATTTATAT,12-29643811-29643820-TA,12-29643829-29643838-TA,12-29643847-29643856-TA,12-29643857-29643866-TA,12-29643884-29643893-AT,12-29643916-29643925-AT,12-29643930-29643939-AT,12-29643974-29643983-AT,12-29643978-29644073-ATATAAATATATAATTTATATATAA,12-29644074-29644101-ATAAAT,12-29644111-29644150-TG,12-29644149-29644163-TA;MOTIFS=ATAAAT,ATATAAATATATAATTTATATATAA,ATATATTT,TATATATTA,TA,TG,AT,ATATTTATATATTTATAT,ATATA,TATATAT;STRUC=<VC49680>	HPRC,HGSVC,1KG-ONT	Yes	0.253	Yes	NA,NA	NA	NA
chr12:29644022	380601	DEL	62	0.8028	0.6956	70	TMTC1(5.59e-13,0.805)	NA	NA	NA	NA	NA	NA	NA	NA	No	ID=12-29643430-29643446-AT,12-29643463-29643473-AT,12-29643511-29643527-ATATA,12-29643590-29643611-TATATAT,12-29643604-29643612-TA,12-29643628-29643638-TA,12-29643675-29643707-TATATATTA,12-29643682-29643691-TA,12-29643691-29643700-TA,12-29643693-29643714-TATATAT,12-29643707-29643717-TA,12-29643741-29643750-AT,12-29643766-29643782-ATATATTT,12-29643781-29643790-TA,12-29643798-29643864-ATATTTATATATTTATAT,12-29643811-29643820-TA,12-29643829-29643838-TA,12-29643847-29643856-TA,12-29643857-29643866-TA,12-29643884-29643893-AT,12-29643916-29643925-AT,12-29643930-29643939-AT,12-29643974-29643983-AT,12-29643978-29644073-ATATAAATATATAATTTATATATAA,12-29644074-29644101-ATAAAT,12-29644111-29644150-TG,12-29644149-29644163-TA;MOTIFS=ATAAAT,ATATAAATATATAATTTATATATAA,ATATATTT,TATATATTA,TA,TG,AT,ATATTTATATATTTATAT,ATATA,TATATAT;STRUC=<VC49680>	HPRC,HGSVC,1KG-ONT	Yes	0.123	Yes	NA,NA	NA	NA
chr12:29644024	380602	DEL	50	0.8415	0.5787	19	TMTC1(5.59e-13,0.805)	NA	NA	NA	NA	NA	NA	NA	NA	No	ID=12-29643430-29643446-AT,12-29643463-29643473-AT,12-29643511-29643527-ATATA,12-29643590-29643611-TATATAT,12-29643604-29643612-TA,12-29643628-29643638-TA,12-29643675-29643707-TATATATTA,12-29643682-29643691-TA,12-29643691-29643700-TA,12-29643693-29643714-TATATAT,12-29643707-29643717-TA,12-29643741-29643750-AT,12-29643766-29643782-ATATATTT,12-29643781-29643790-TA,12-29643798-29643864-ATATTTATATATTTATAT,12-29643811-29643820-TA,12-29643829-29643838-TA,12-29643847-29643856-TA,12-29643857-29643866-TA,12-29643884-29643893-AT,12-29643916-29643925-AT,12-29643930-29643939-AT,12-29643974-29643983-AT,12-29643978-29644073-ATATAAATATATAATTTATATATAA,12-29644074-29644101-ATAAAT,12-29644111-29644150-TG,12-29644149-29644163-TA;MOTIFS=ATAAAT,ATATAAATATATAATTTATATATAA,ATATATTT,TATATATTA,TA,TG,AT,ATATTTATATATTTATAT,ATATA,TATATAT;STRUC=<VC49680>	HPRC,HGSVC	Yes	0.04	Yes	NA,NA	NA	NA
chr12:29644050	380603	DEL	69	0.9445	0.3188	7	TMTC1(5.59e-13,0.805)	NA	NA	NA	NA	NA	NA	NA	NA	No	ID=12-29643430-29643446-AT,12-29643463-29643473-AT,12-29643511-29643527-ATATA,12-29643590-29643611-TATATAT,12-29643604-29643612-TA,12-29643628-29643638-TA,12-29643675-29643707-TATATATTA,12-29643682-29643691-TA,12-29643691-29643700-TA,12-29643693-29643714-TATATAT,12-29643707-29643717-TA,12-29643741-29643750-AT,12-29643766-29643782-ATATATTT,12-29643781-29643790-TA,12-29643798-29643864-ATATTTATATATTTATAT,12-29643811-29643820-TA,12-29643829-29643838-TA,12-29643847-29643856-TA,12-29643857-29643866-TA,12-29643884-29643893-AT,12-29643916-29643925-AT,12-29643930-29643939-AT,12-29643974-29643983-AT,12-29643978-29644073-ATATAAATATATAATTTATATATAA,12-29644074-29644101-ATAAAT,12-29644111-29644150-TG,12-29644149-29644163-TA;MOTIFS=ATAAAT,ATATAAATATATAATTTATATATAA,ATATATTT,TATATATTA,TA,TG,AT,ATATTTATATATTTATAT,ATATA,TATATAT;STRUC=<VC49680>	HPRC,HGSVC,1KG-ONT	Yes	1.015	Yes	NA,NA	NA	NA
chr12:29644050	380604	DEL	73	0.8744	0.4606	10	TMTC1(5.59e-13,0.805)	NA	NA	NA	NA	NA	NA	NA	NA	No	ID=12-29643430-29643446-AT,12-29643463-29643473-AT,12-29643511-29643527-ATATA,12-29643590-29643611-TATATAT,12-29643604-29643612-TA,12-29643628-29643638-TA,12-29643675-29643707-TATATATTA,12-29643682-29643691-TA,12-29643691-29643700-TA,12-29643693-29643714-TATATAT,12-29643707-29643717-TA,12-29643741-29643750-AT,12-29643766-29643782-ATATATTT,12-29643781-29643790-TA,12-29643798-29643864-ATATTTATATATTTATAT,12-29643811-29643820-TA,12-29643829-29643838-TA,12-29643847-29643856-TA,12-29643857-29643866-TA,12-29643884-29643893-AT,12-29643916-29643925-AT,12-29643930-29643939-AT,12-29643974-29643983-AT,12-29643978-29644073-ATATAAATATATAATTTATATATAA,12-29644074-29644101-ATAAAT,12-29644111-29644150-TG,12-29644149-29644163-TA;MOTIFS=ATAAAT,ATATAAATATATAATTTATATATAA,ATATATTT,TATATATTA,TA,TG,AT,ATATTTATATATTTATAT,ATATA,TATATAT;STRUC=<VC49680>	HPRC,HGSVC,1KG-ONT	Yes	2.142	Yes	NA,NA	NA	NA
chr12:29644051	380605	DEL	52	0.8	0.6881	77	TMTC1(5.59e-13,0.805)	NA	NA	NA	NA	NA	NA	NA	NA	No	ID=12-29643430-29643446-AT,12-29643463-29643473-AT,12-29643511-29643527-ATATA,12-29643590-29643611-TATATAT,12-29643604-29643612-TA,12-29643628-29643638-TA,12-29643675-29643707-TATATATTA,12-29643682-29643691-TA,12-29643691-29643700-TA,12-29643693-29643714-TATATAT,12-29643707-29643717-TA,12-29643741-29643750-AT,12-29643766-29643782-ATATATTT,12-29643781-29643790-TA,12-29643798-29643864-ATATTTATATATTTATAT,12-29643811-29643820-TA,12-29643829-29643838-TA,12-29643847-29643856-TA,12-29643857-29643866-TA,12-29643884-29643893-AT,12-29643916-29643925-AT,12-29643930-29643939-AT,12-29643974-29643983-AT,12-29643978-29644073-ATATAAATATATAATTTATATATAA,12-29644074-29644101-ATAAAT,12-29644111-29644150-TG,12-29644149-29644163-TA;MOTIFS=ATAAAT,ATATAAATATATAATTTATATATAA,ATATATTT,TATATATTA,TA,TG,AT,ATATTTATATATTTATAT,ATATA,TATATAT;STRUC=<VC49680>	HPRC,HGSVC	Yes	0.045	Yes	NA,NA	NA	NA
chr12:29644062	380606	DEL	61	0.8284	0.6438	22	TMTC1(5.59e-13,0.805)	NA	NA	NA	NA	NA	NA	NA	NA	No	ID=12-29643430-29643446-AT,12-29643463-29643473-AT,12-29643511-29643527-ATATA,12-29643590-29643611-TATATAT,12-29643604-29643612-TA,12-29643628-29643638-TA,12-29643675-29643707-TATATATTA,12-29643682-29643691-TA,12-29643691-29643700-TA,12-29643693-29643714-TATATAT,12-29643707-29643717-TA,12-29643741-29643750-AT,12-29643766-29643782-ATATATTT,12-29643781-29643790-TA,12-29643798-29643864-ATATTTATATATTTATAT,12-29643811-29643820-TA,12-29643829-29643838-TA,12-29643847-29643856-TA,12-29643857-29643866-TA,12-29643884-29643893-AT,12-29643916-29643925-AT,12-29643930-29643939-AT,12-29643974-29643983-AT,12-29643978-29644073-ATATAAATATATAATTTATATATAA,12-29644074-29644101-ATAAAT,12-29644111-29644150-TG,12-29644149-29644163-TA;MOTIFS=ATAAAT,ATATAAATATATAATTTATATATAA,ATATATTT,TATATATTA,TA,TG,AT,ATATTTATATATTTATAT,ATATA,TATATAT;STRUC=<VC49680>	HPRC,HGSVC,1KG-ONT	Yes	2.142	Yes	NA,NA	NA	NA
chr12:29644064	380607	DEL	55	0.8379	0.6155	47	TMTC1(5.59e-13,0.805)	NA	NA	NA	NA	NA	NA	NA	NA	No	ID=12-29643430-29643446-AT,12-29643463-29643473-AT,12-29643511-29643527-ATATA,12-29643590-29643611-TATATAT,12-29643604-29643612-TA,12-29643628-29643638-TA,12-29643675-29643707-TATATATTA,12-29643682-29643691-TA,12-29643691-29643700-TA,12-29643693-29643714-TATATAT,12-29643707-29643717-TA,12-29643741-29643750-AT,12-29643766-29643782-ATATATTT,12-29643781-29643790-TA,12-29643798-29643864-ATATTTATATATTTATAT,12-29643811-29643820-TA,12-29643829-29643838-TA,12-29643847-29643856-TA,12-29643857-29643866-TA,12-29643884-29643893-AT,12-29643916-29643925-AT,12-29643930-29643939-AT,12-29643974-29643983-AT,12-29643978-29644073-ATATAAATATATAATTTATATATAA,12-29644074-29644101-ATAAAT,12-29644111-29644150-TG,12-29644149-29644163-TA;MOTIFS=ATAAAT,ATATAAATATATAATTTATATATAA,ATATATTT,TATATATTA,TA,TG,AT,ATATTTATATATTTATAT,ATATA,TATATAT;STRUC=<VC49680>	HPRC,HGSVC,1KG-ONT	Yes	1.539	Yes	NA,NA	NA	NA
chr12:29644073	380608	INS	69	0.9071	0.345	1	TMTC1(5.59e-13,0.805)	NA	NA	NA	NA	NA	NA	NA	NA	No	ID=12-29643430-29643446-AT,12-29643463-29643473-AT,12-29643511-29643527-ATATA,12-29643590-29643611-TATATAT,12-29643604-29643612-TA,12-29643628-29643638-TA,12-29643675-29643707-TATATATTA,12-29643682-29643691-TA,12-29643691-29643700-TA,12-29643693-29643714-TATATAT,12-29643707-29643717-TA,12-29643741-29643750-AT,12-29643766-29643782-ATATATTT,12-29643781-29643790-TA,12-29643798-29643864-ATATTTATATATTTATAT,12-29643811-29643820-TA,12-29643829-29643838-TA,12-29643847-29643856-TA,12-29643857-29643866-TA,12-29643884-29643893-AT,12-29643916-29643925-AT,12-29643930-29643939-AT,12-29643974-29643983-AT,12-29643978-29644073-ATATAAATATATAATTTATATATAA,12-29644074-29644101-ATAAAT,12-29644111-29644150-TG,12-29644149-29644163-TA;MOTIFS=ATAAAT,ATATAAATATATAATTTATATATAA,ATATATTT,TATATATTA,TA,TG,AT,ATATTTATATATTTATAT,ATATA,TATATAT;STRUC=<VC49680>	HPRC,HGSVC	No	0.692	No	NA,NA	NA	NA
chr12:29644078	380609	INS	113	0.8657	0.4666	2	TMTC1(5.59e-13,0.805)	NA	NA	NA	NA	NA	NA	NA	NA	No	ID=12-29643430-29643446-AT,12-29643463-29643473-AT,12-29643511-29643527-ATATA,12-29643590-29643611-TATATAT,12-29643604-29643612-TA,12-29643628-29643638-TA,12-29643675-29643707-TATATATTA,12-29643682-29643691-TA,12-29643691-29643700-TA,12-29643693-29643714-TATATAT,12-29643707-29643717-TA,12-29643741-29643750-AT,12-29643766-29643782-ATATATTT,12-29643781-29643790-TA,12-29643798-29643864-ATATTTATATATTTATAT,12-29643811-29643820-TA,12-29643829-29643838-TA,12-29643847-29643856-TA,12-29643857-29643866-TA,12-29643884-29643893-AT,12-29643916-29643925-AT,12-29643930-29643939-AT,12-29643974-29643983-AT,12-29643978-29644073-ATATAAATATATAATTTATATATAA,12-29644074-29644101-ATAAAT,12-29644111-29644150-TG,12-29644149-29644163-TA;MOTIFS=ATAAAT,ATATAAATATATAATTTATATATAA,ATATATTT,TATATATTA,TA,TG,AT,ATATTTATATATTTATAT,ATATA,TATATAT;STRUC=<VC49680>	HPRC,HGSVC,1KG-ONT	No	0.692	No	NA,NA	NA	NA
chr12:29644078	380610	INS	88	0.9186	0.4727	11	TMTC1(5.59e-13,0.805)	NA	NA	NA	NA	NA	NA	NA	NA	No	ID=12-29643430-29643446-AT,12-29643463-29643473-AT,12-29643511-29643527-ATATA,12-29643590-29643611-TATATAT,12-29643604-29643612-TA,12-29643628-29643638-TA,12-29643675-29643707-TATATATTA,12-29643682-29643691-TA,12-29643691-29643700-TA,12-29643693-29643714-TATATAT,12-29643707-29643717-TA,12-29643741-29643750-AT,12-29643766-29643782-ATATATTT,12-29643781-29643790-TA,12-29643798-29643864-ATATTTATATATTTATAT,12-29643811-29643820-TA,12-29643829-29643838-TA,12-29643847-29643856-TA,12-29643857-29643866-TA,12-29643884-29643893-AT,12-29643916-29643925-AT,12-29643930-29643939-AT,12-29643974-29643983-AT,12-29643978-29644073-ATATAAATATATAATTTATATATAA,12-29644074-29644101-ATAAAT,12-29644111-29644150-TG,12-29644149-29644163-TA;MOTIFS=ATAAAT,ATATAAATATATAATTTATATATAA,ATATATTT,TATATATTA,TA,TG,AT,ATATTTATATATTTATAT,ATATA,TATATAT;STRUC=<VC49680>	HPRC,HGSVC,1KG-ONT	No	0.692	Yes	NA,NA	NA	NA
chr12:29663692	380611	INS	189	0.8547	0.5664	276	TMTC1(5.59e-13,0.805)	NA	NA	NA	NA	NA	NA	NA	NA	No	NA	HPRC,HGSVC,1KG-ONT	Yes	0.692	Yes	NA,NA	NA	NA
chr12:29665095	380612	INS	309	0.9443	0.239	2	TMTC1(5.59e-13,0.805)	NA	NA	NA	NA	NA	NA	NA	NA	No	NA	NA	Yes	2.387	No	NA,NA	NA	NA
chr12:29670992	380614	INS	322	0.9686	0.1159	2	TMTC1(5.59e-13,0.805)	NA	NA	NA	NA	NA	NA	NA	NA	No	ID=12-29670934-29670943-A;MOTIFS=A;STRUC=(A)n	HPRC,HGSVC,1KG-ONT	Yes	0.692	No	NA,NA	NA	NA
chr12:29670992	380613	INS	307	0.9395	0.2428	912	TMTC1(5.59e-13,0.805)	NA	NA	NA	NA	NA	NA	NA	NA	No	ID=12-29670934-29670943-A;MOTIFS=A;STRUC=(A)n	HPRC,HGSVC,1KG-ONT	Yes	0.692	Yes	NA,NA	NA	NA
chr12:29687301	380615	INS	326	0.935	0.2297	1	TMTC1(5.59e-13,0.805)	NA	NA	NA	NA	NA	NA	NA	NA	No	NA	NA	Yes	3.188	No	NA,NA	NA	NA
chr12:29687301	380616	INS	347	0.8417	0.5765	3	TMTC1(5.59e-13,0.805)	NA	NA	NA	NA	NA	NA	NA	NA	No	NA	NA	Yes	3.188	Yes	NA,NA	NA	NA
chr12:29691448	380617	DEL	2054	0.932	0.2636	286	TMTC1(5.59e-13,0.805)	NA	NA	NA	NA	NA	NA	NA	enhancer	No	ID=12-29691437-29691448-AAT,12-29691720-29691738-A,12-29691998-29692007-TAA,12-29692904-29692914-TTA;MOTIFS=AAT,TAA,TTA,A;STRUC=<VC49686>	HPRC,HGSVC,1KG-ONT	Yes	3.292	Yes	NA,NA	NA	NA
chr12:29710987	380618	INS	63	0.8847	0.4303	3	TMTC1(5.59e-13,0.805)	NA	NA	NA	NA	NA	NA	NA	NA	No	ID=12-29710774-29710783-TAA,12-29710866-29710875-TAT,12-29710916-29710925-AT,12-29710945-29710956-AT,12-29710976-29710988-AT;MOTIFS=TAT,TAA,AT;STRUC=<VC49687>	NA	No	0.692	Yes	NA,NA	NA	NA
chr12:29726411	380619	INS	315	0.9282	0.2792	9	TMTC1(5.59e-13,0.805)	NA	NA	NA	NA	NA	NA	NA	enhancer	No	NA	HPRC,HGSVC,1KG-ONT	Yes	5.425	Yes	NA,NA	NA	NA
chr12:29726411	380620	INS	335	0.912	0.368	9	TMTC1(5.59e-13,0.805)	NA	NA	NA	NA	NA	NA	NA	enhancer	No	NA	HPRC,HGSVC,1KG-ONT	Yes	5.425	Yes	NA,NA	NA	NA
chr12:29800650	380621	DEL	134	0.9063	0.3398	8	NA	NA	NA	NA	NA	NA	NA	NA	NA	No	NA	NA	Yes	0.582	Yes	NA,NA	NA	NA
chr12:29807545	380622	INS	84	0.819	0.6606	1	NA	NA	NA	NA	NA	NA	NA	NA	NA	No	NA	NA	No	3.188	No	NA,NA	NA	NA
chr12:29846983	380623	INS	212	0.8334	0.6059	45	NA	NA	NA	NA	NA	NA	NA	NA	NA	No	NA	HPRC,HGSVC,1KG-ONT	Yes	1.616	Yes	NA,NA	NA	NA
chr12:29856594	380624	DEL	295	0.8805	0.4549	23	NA	NA	NA	NA	NA	NA	NA	NA	NA	No	NA	HPRC,HGSVC,1KG-ONT	No	2.647	Yes	NA,NA	NA	NA
chr12:29890827	380625	DEL	181	0.8788	0.458	77	NA	NA	NA	NA	NA	NA	NA	NA	NA	No	ID=12-29890954-29890967-AAAT,12-29891102-29891110-T,12-29891108-29891121-TTA;MOTIFS=AAAT,TTA,T;STRUC=<VC49703>	HPRC,HGSVC,1KG-ONT	No	1.511	Yes	NA,NA	NA	NA
chr12:29892954	380626	INS	175	0.9134	0.3242	19	NA	NA	NA	NA	NA	NA	NA	NA	NA	No	NA	NA	Yes	10.41	Yes	NA,NA	NA	NA
chr12:29892954	380627	INS	193	0.8364	0.5928	1	NA	NA	NA	NA	NA	NA	NA	NA	NA	No	NA	NA	Yes	10.41	No	NA,NA	NA	NA
chr12:30013199	380628	DEL	60	0.8932	0.462	1	NA	NA	NA	NA	NA	NA	NA	NA	NA	No	NA	1KG-ONT	Yes	4.595	No	NA,NA	NA	NA
chr12:30013705	380629	DEL	69	0.9084	0.3332	6	NA	NA	NA	NA	NA	NA	NA	NA	NA	No	NA	1KG-ONT	Yes	5.098	Yes	NA,NA	NA	NA
chr12:30046351	380630	INS	305	0.9006	0.3656	18	NA	NA	NA	NA	NA	NA	NA	NA	NA	No	ID=12-30046360-30046369-AAT;MOTIFS=AAT;STRUC=(AAT)n	1KG-ONT	Yes	3.322	Yes	NA,NA	NA	NA
chr12:30056150	380631	DEL	51	0.8913	0.3725	1	NA	NA	NA	NA	NA	NA	NA	NA	NA	No	NA	NA	No	0.824	No	NA,NA	NA	NA
chr12:30057591	380632	DEL	161	0.8669	0.6685	1	NA	NA	NA	NA	NA	NA	NA	NA	NA	No	NA	HPRC	No	0.533	Yes	NA,NA	NA	NA
chr12:30062118	380633	DEL	51	0.9802	0.2103	1	NA	NA	NA	NA	NA	NA	NA	NA	NA	No	NA	HPRC,1KG-ONT	No	1.503	No	NA,NA	NA	NA
chr12:30069042	380634	INS	84	0.8813	0.4542	151	NA	NA	NA	NA	NA	NA	NA	NA	NA	No	NA	HPRC,HGSVC,1KG-ONT	Yes	3.322	Yes	NA,NA	NA	NA
chr12:30080624	380635	DEL	269	0.8508	0.5359	161	NA	NA	NA	NA	NA	NA	NA	NA	NA	No	NA	HPRC,HGSVC,1KG-ONT	Yes	0.551	Yes	NA,NA	NA	NA
chr12:30080767	380636	DEL	149	0.8534	0.5701	122	NA	NA	NA	NA	NA	NA	NA	NA	NA	No	NA	HPRC,HGSVC,1KG-ONT	Yes	2.018	Yes	NA,NA	NA	NA
chr12:30084311	380637	DEL	6317	0.9039	0.3576	69	NA	NA	NA	NA	NA	NA	NA	NA	NA	No	ID=12-30089883-30089894-T,12-30089897-30089907-AG,12-30090365-30090380-TA;MOTIFS=TA,AG,T;STRUC=<VC49714>	HPRC,HGSVC,1KG-ONT	Yes	2.111	Yes	NA,NA	NA	NA
chr12:30094584	380638	DEL	56	0.8527	0.5737	2	NA	NA	NA	NA	NA	NA	NA	NA	NA	No	ID=12-30094603-30094612-A;MOTIFS=A;STRUC=<TR759979>,ID=12-30094621-30094629-A;MOTIFS=A;STRUC=(A)n	NA	Yes	0.2	No	NA,NA	NA	NA
chr12:30111588	380639	INS	321	0.9579	0.1761	1	NA	NA	NA	NA	NA	NA	NA	NA	NA	No	NA	NA	No	3.322	No	NA,NA	NA	NA
chr12:30157792	380641	DEL	234	0.8801	0.4238	910	NA	NA	NA	NA	NA	NA	NA	NA	NA	No	ID=12-30157756-30157766-TGC,12-30157788-30157827-T;MOTIFS=TGC,T;STRUC=<VC49722>	HGSVC,1KG-ONT	No	0.104	Yes	NA,NA	NA	NA
chr12:30158145	380642	INS	92	0.8847	0.511	36	NA	NA	NA	NA	NA	NA	NA	NA	NA	No	ID=12-30157756-30157766-TGC,12-30157788-30157827-T;MOTIFS=TGC,T;STRUC=<VC49722>	HPRC,HGSVC,1KG-ONT	Yes	0.052	Yes	NA,NA	NA	NA
chr12:30205150	380643	INS	118	0.9766	0.0786	527	NA	NA	NA	NA	NA	NA	NA	NA	NA	No	NA	HPRC,HGSVC,1KG-ONT	No	2.416	Yes	NA,NA	NA	NA
chr12:30209032	380644	DEL	153	0.8885	0.4074	6	NA	NA	NA	NA	NA	NA	NA	NA	NA	No	NA	NA	No	0.741	Yes	NA,NA	NA	NA
chr12:30218384	380645	DEL	425	0.8287	0.6178	741	NA	NA	NA	NA	NA	NA	NA	NA	NA	No	NA	HPRC,HGSVC,1KG-ONT	Yes	2.425	Yes	NA,NA	NA	NA
chr12:30248013	380646	INS	337	0.9265	0.2979	39	NA	NA	NA	NA	NA	NA	NA	NA	NA	No	NA	HPRC,1KG-ONT	Yes	1.616	Yes	NA,NA	NA	NA
chr12:30267712	380647	INS	316	0.9648	0.1555	305	NA	NA	NA	NA	NA	NA	NA	NA	NA	No	ID=12-30267614-30267623-AT,12-30267785-30267794-AAT;MOTIFS=AAT,AT;STRUC=<VC49740>	HPRC,HGSVC,1KG-ONT	Yes	1.616	Yes	NA,NA	NA	NA
chr12:30297984	380648	DEL	132	0.8372	0.5904	1	NA	NA	NA	NA	NA	NA	NA	NA	NA	No	NA	NA	Yes	2.167	No	NA,NA	NA	NA
chr12:30318128	380649	INS	298	0.9817	0.093	32	NA	NA	NA	NA	NA	NA	NA	NA	NA	No	NA	HPRC,HGSVC,1KG-ONT	Yes	3.322	Yes	NA,NA	NA	NA
chr12:30318128	380650	INS	314	0.9576	0.1769	569	NA	NA	NA	NA	NA	NA	NA	NA	NA	No	NA	HPRC,HGSVC,1KG-ONT	Yes	3.322	Yes	NA,NA	NA	NA
chr12:30325350	380651	DEL	2706	0.9169	0.3211	174	NA	NA	NA	NA	NA	NA	NA	NA	NA	No	NA	HPRC,HGSVC,1KG-ONT	Yes	0.821	Yes	NA,NA	NA	NA
chr12:30347403	380652	DEL	89	0.8291	0.6557	341	NA	NA	NA	NA	NA	NA	NA	NA	NA	No	NA	HPRC,HGSVC,1KG-ONT	Yes	2.06	Yes	NA,NA	NA	NA
chr12:30348814	380653	INS	2921	0.9716	0.1255	872	NA	NA	NA	NA	NA	NA	NA	NA	NA	No	NA	HPRC,HGSVC,1KG-ONT	No	1.616	Yes	NA,NA	NA	NA
chr12:30355254	380654	DEL	447	0.8676	0.5141	331	NA	NA	NA	NA	NA	NA	NA	NA	NA	No	ID=12-30355543-30355553-GA;MOTIFS=GA;STRUC=(GA)n	HPRC,HGSVC,1KG-ONT	Yes	1.247	Yes	NA,NA	NA	NA
chr12:30362483	380655	INS	68	0.8892	0.3961	2	NA	NA	NA	NA	NA	NA	NA	NA	NA	No	ID=12-30362425-30362438-TG,12-30362445-30362455-TA,12-30362463-30362474-TA,12-30362473-30362482-TG,12-30362483-30362504-TA,12-30362505-30362526-TA,12-30362527-30362542-TA,12-30362505-30362545-TGTA;MOTIFS=TGTA,TA,TG;STRUC=<VC49756>	HPRC,HGSVC,1KG-ONT	No	1.616	No	NA,NA	NA	NA
chr12:30362483	380656	INS	63	0.7967	0.6855	13	NA	NA	NA	NA	NA	NA	NA	NA	NA	No	ID=12-30362425-30362438-TG,12-30362445-30362455-TA,12-30362463-30362474-TA,12-30362473-30362482-TG,12-30362483-30362504-TA,12-30362505-30362526-TA,12-30362527-30362542-TA,12-30362505-30362545-TGTA;MOTIFS=TGTA,TA,TG;STRUC=<VC49756>	HPRC,HGSVC,1KG-ONT	Yes	1.616	Yes	NA,NA	NA	NA
chr12:30362489	380657	INS	58	0.886	0.4141	6	NA	NA	NA	NA	NA	NA	NA	NA	NA	No	ID=12-30362425-30362438-TG,12-30362445-30362455-TA,12-30362463-30362474-TA,12-30362473-30362482-TG,12-30362483-30362504-TA,12-30362505-30362526-TA,12-30362527-30362542-TA,12-30362505-30362545-TGTA;MOTIFS=TGTA,TA,TG;STRUC=<VC49756>	HPRC,HGSVC,1KG-ONT	No	1.616	Yes	NA,NA	NA	NA
chr12:30362505	380659	INS	76	0.8664	0.4856	2	NA	NA	NA	NA	NA	NA	NA	NA	NA	No	ID=12-30362425-30362438-TG,12-30362445-30362455-TA,12-30362463-30362474-TA,12-30362473-30362482-TG,12-30362483-30362504-TA,12-30362505-30362526-TA,12-30362527-30362542-TA,12-30362505-30362545-TGTA;MOTIFS=TGTA,TA,TG;STRUC=<VC49756>	HPRC,HGSVC,1KG-ONT	No	1.616	Yes	NA,NA	NA	NA
chr12:30362505	380660	INS	90	0.9006	0.3659	1	NA	NA	NA	NA	NA	NA	NA	NA	NA	No	ID=12-30362425-30362438-TG,12-30362445-30362455-TA,12-30362463-30362474-TA,12-30362473-30362482-TG,12-30362483-30362504-TA,12-30362505-30362526-TA,12-30362527-30362542-TA,12-30362505-30362545-TGTA;MOTIFS=TGTA,TA,TG;STRUC=<VC49756>	NA	No	1.616	Yes	NA,NA	NA	NA
chr12:30395698	380661	DEL	350	0.8409	0.5932	6	NA	NA	NA	NA	NA	NA	NA	NA	NA	No	NA	HGSVC,1KG-ONT	Yes	0.798	Yes	NA,NA	NA	NA
chr12:30441211	380662	INS	329	0.9151	0.3135	105	NA	NA	NA	NA	NA	NA	NA	NA	NA	No	NA	HPRC,HGSVC,1KG-ONT	Yes	3.322	Yes	NA,NA	NA	NA
chr12:30577006	380670	INS	93	0.8885	0.4227	41	NA	NA	NA	NA	NA	NA	NA	NA	NA	No	NA	HPRC,HGSVC,1KG-ONT	No	1.616	Yes	NA,NA	NA	NA
chr12:30577006	380671	INS	75	0.8944	0.3647	4	NA	NA	NA	NA	NA	NA	NA	NA	NA	No	NA	HPRC,HGSVC,1KG-ONT	No	1.616	No	NA,NA	NA	NA
chr12:30577006	380672	INS	97	0.9053	0.3482	55	NA	NA	NA	NA	NA	NA	NA	NA	NA	No	NA	HPRC,HGSVC,1KG-ONT	No	1.616	Yes	NA,NA	NA	NA
chr12:30577006	380673	INS	67	0.8089	0.6983	19	NA	NA	NA	NA	NA	NA	NA	NA	NA	No	NA	HPRC,HGSVC	No	1.616	Yes	NA,NA	NA	NA
chr12:30577006	380674	INS	71	0.8188	0.6464	56	NA	NA	NA	NA	NA	NA	NA	NA	NA	No	NA	HPRC,HGSVC,1KG-ONT	No	1.616	Yes	NA,NA	NA	NA
chr12:30577006	380675	INS	63	0.8124	0.6771	6	NA	NA	NA	NA	NA	NA	NA	NA	NA	No	NA	HPRC,HGSVC	No	1.616	Yes	NA,NA	NA	NA
chr12:30577006	380676	INS	93	0.8288	0.6197	4	NA	NA	NA	NA	NA	NA	NA	NA	NA	No	NA	HPRC,HGSVC,1KG-ONT	No	1.616	Yes	NA,NA	NA	NA
chr12:30577006	380665	INS	101	0.8839	0.4836	67	NA	NA	NA	NA	NA	NA	NA	NA	NA	No	NA	HPRC,HGSVC,1KG-ONT	No	1.616	Yes	NA,NA	NA	NA
chr12:30577006	380668	INS	85	0.879	0.4353	77	NA	NA	NA	NA	NA	NA	NA	NA	NA	No	NA	HPRC,HGSVC,1KG-ONT	No	1.616	Yes	NA,NA	NA	NA
chr12:30577006	380667	INS	87	0.8999	0.3787	78	NA	NA	NA	NA	NA	NA	NA	NA	NA	No	NA	HPRC,HGSVC,1KG-ONT	No	1.616	Yes	NA,NA	NA	NA
chr12:30577006	380666	INS	93	0.8491	0.5841	92	NA	NA	NA	NA	NA	NA	NA	NA	NA	No	NA	HPRC,HGSVC,1KG-ONT	No	1.616	Yes	NA,NA	NA	NA
chr12:30577006	380669	INS	77	0.9104	0.5115	12	NA	NA	NA	NA	NA	NA	NA	NA	NA	No	NA	HPRC,HGSVC,1KG-ONT	No	1.616	Yes	NA,NA	NA	NA
chr12:30577006	380664	INS	107	0.8276	0.6642	18	NA	NA	NA	NA	NA	NA	NA	NA	NA	No	NA	HPRC,HGSVC,1KG-ONT	No	1.616	Yes	NA,NA	NA	NA
chr12:30577006	380663	INS	113	0.8684	0.5005	19	NA	NA	NA	NA	NA	NA	NA	NA	NA	No	NA	HPRC,HGSVC,1KG-ONT	No	1.616	Yes	NA,NA	NA	NA
chr12:30577007	380677	INS	123	0.8678	0.5133	1	NA	NA	NA	NA	NA	NA	NA	NA	NA	No	ID=12-30577006-30577021-TA;MOTIFS=TA;STRUC=<TR760554>	HPRC,HGSVC,1KG-ONT	No	1.616	No	NA,NA	NA	NA
chr12:30577015	380690	INS	104	0.9538	0.237	250	NA	NA	NA	NA	NA	NA	NA	NA	NA	No	ID=12-30577006-30577021-TA;MOTIFS=TA;STRUC=<TR760554>	HPRC,HGSVC,1KG-ONT	No	1.616	Yes	NA,NA	NA	NA
chr12:30577015	380697	INS	86	0.8613	0.5436	110	NA	NA	NA	NA	NA	NA	NA	NA	NA	No	ID=12-30577006-30577021-TA;MOTIFS=TA;STRUC=<TR760554>	HPRC,HGSVC,1KG-ONT	No	1.616	Yes	NA,NA	NA	NA
chr12:30577015	380691	INS	128	0.8566	0.5529	1	NA	NA	NA	NA	NA	NA	NA	NA	NA	No	ID=12-30577006-30577021-TA;MOTIFS=TA;STRUC=<TR760554>	HPRC,HGSVC,1KG-ONT	No	1.616	No	NA,NA	NA	NA
chr12:30577015	380693	INS	74	0.8053	0.6779	4	NA	NA	NA	NA	NA	NA	NA	NA	NA	No	ID=12-30577006-30577021-TA;MOTIFS=TA;STRUC=<TR760554>	HPRC,HGSVC,1KG-ONT	No	1.616	Yes	NA,NA	NA	NA
chr12:30577015	380694	INS	98	0.8751	0.471	81	NA	NA	NA	NA	NA	NA	NA	NA	NA	No	ID=12-30577006-30577021-TA;MOTIFS=TA;STRUC=<TR760554>	HPRC,HGSVC,1KG-ONT	No	1.616	Yes	NA,NA	NA	NA
chr12:30577015	380695	INS	80	0.8733	0.4582	25	NA	NA	NA	NA	NA	NA	NA	NA	NA	No	ID=12-30577006-30577021-TA;MOTIFS=TA;STRUC=<TR760554>	HPRC,HGSVC,1KG-ONT	No	1.616	Yes	NA,NA	NA	NA
chr12:30577015	380696	INS	109	0.8165	0.6579	2	NA	NA	NA	NA	NA	NA	NA	NA	NA	No	ID=12-30577006-30577021-TA;MOTIFS=TA;STRUC=<TR760554>	HPRC,HGSVC,1KG-ONT	No	1.616	No	NA,NA	NA	NA
chr12:30577015	380698	INS	80	0.9034	0.3641	1	NA	NA	NA	NA	NA	NA	NA	NA	NA	No	ID=12-30577006-30577021-TA;MOTIFS=TA;STRUC=<TR760554>	HPRC,HGSVC,1KG-ONT	No	1.616	No	NA,NA	NA	NA
chr12:30577015	380699	INS	93	0.8389	0.6065	7	NA	NA	NA	NA	NA	NA	NA	NA	NA	No	ID=12-30577006-30577021-TA;MOTIFS=TA;STRUC=<TR760554>	HPRC,HGSVC,1KG-ONT	No	1.616	Yes	NA,NA	NA	NA
chr12:30577015	380700	INS	118	0.8849	0.4295	41	NA	NA	NA	NA	NA	NA	NA	NA	NA	No	ID=12-30577006-30577021-TA;MOTIFS=TA;STRUC=<TR760554>	HPRC,HGSVC,1KG-ONT	No	1.616	Yes	NA,NA	NA	NA
chr12:30577015	380701	INS	125	0.7973	0.6923	4	NA	NA	NA	NA	NA	NA	NA	NA	NA	No	ID=12-30577006-30577021-TA;MOTIFS=TA;STRUC=<TR760554>	HPRC,HGSVC,1KG-ONT	No	1.616	Yes	NA,NA	NA	NA
chr12:30577015	380703	INS	127	0.8606	0.5331	7	NA	NA	NA	NA	NA	NA	NA	NA	NA	No	ID=12-30577006-30577021-TA;MOTIFS=TA;STRUC=<TR760554>	HPRC,HGSVC,1KG-ONT	No	1.616	Yes	NA,NA	NA	NA
chr12:30577015	380688	INS	114	0.9769	0.1174	180	NA	NA	NA	NA	NA	NA	NA	NA	NA	No	ID=12-30577006-30577021-TA;MOTIFS=TA;STRUC=<TR760554>	HPRC,HGSVC,1KG-ONT	No	1.616	Yes	NA,NA	NA	NA
chr12:30577015	380687	INS	120	0.8096	0.6829	12	NA	NA	NA	NA	NA	NA	NA	NA	NA	No	ID=12-30577006-30577021-TA;MOTIFS=TA;STRUC=<TR760554>	HPRC,HGSVC,1KG-ONT	No	1.616	Yes	NA,NA	NA	NA
chr12:30577015	380686	INS	134	0.839	0.6043	8	NA	NA	NA	NA	NA	NA	NA	NA	NA	No	ID=12-30577006-30577021-TA;MOTIFS=TA;STRUC=<TR760554>	HPRC,HGSVC,1KG-ONT	No	1.616	Yes	NA,NA	NA	NA
chr12:30577015	380685	INS	90	0.836	0.6213	11	NA	NA	NA	NA	NA	NA	NA	NA	NA	No	ID=12-30577006-30577021-TA;MOTIFS=TA;STRUC=<TR760554>	HPRC,HGSVC,1KG-ONT	No	1.616	Yes	NA,NA	NA	NA
chr12:30577015	380684	INS	80	0.8604	0.5235	1	NA	NA	NA	NA	NA	NA	NA	NA	NA	No	ID=12-30577006-30577021-TA;MOTIFS=TA;STRUC=<TR760554>	HPRC,HGSVC,1KG-ONT	No	1.616	No	NA,NA	NA	NA
chr12:30577015	380682	INS	146	0.8257	0.6264	5	NA	NA	NA	NA	NA	NA	NA	NA	NA	No	ID=12-30577006-30577021-TA;MOTIFS=TA;STRUC=<TR760554>	HPRC,HGSVC	No	1.616	Yes	NA,NA	NA	NA
chr12:30577015	380681	INS	88	0.8876	0.421	75	NA	NA	NA	NA	NA	NA	NA	NA	NA	No	ID=12-30577006-30577021-TA;MOTIFS=TA;STRUC=<TR760554>	HPRC,HGSVC,1KG-ONT	No	1.616	Yes	NA,NA	NA	NA
chr12:30577015	380680	INS	116	0.8554	0.529	2	NA	NA	NA	NA	NA	NA	NA	NA	NA	No	ID=12-30577006-30577021-TA;MOTIFS=TA;STRUC=<TR760554>	HPRC,HGSVC,1KG-ONT	No	1.616	Yes	NA,NA	NA	NA
chr12:30577015	380679	INS	72	0.8782	0.5095	1	NA	NA	NA	NA	NA	NA	NA	NA	NA	No	ID=12-30577006-30577021-TA;MOTIFS=TA;STRUC=<TR760554>	HPRC,HGSVC,1KG-ONT	No	1.616	No	NA,NA	NA	NA
chr12:30577015	380678	INS	96	0.877	0.4567	5	NA	NA	NA	NA	NA	NA	NA	NA	NA	No	ID=12-30577006-30577021-TA;MOTIFS=TA;STRUC=<TR760554>	HPRC,HGSVC,1KG-ONT	No	1.616	No	NA,NA	NA	NA
chr12:30577015	380689	INS	144	0.9058	0.3522	2	NA	NA	NA	NA	NA	NA	NA	NA	NA	No	ID=12-30577006-30577021-TA;MOTIFS=TA;STRUC=<TR760554>	HPRC,HGSVC,1KG-ONT	No	1.616	Yes	NA,NA	NA	NA
chr12:30591613	380704	DEL	1692	0.9101	0.3446	557	NA	NA	NA	NA	NA	NA	NA	NA	NA	No	ID=12-30592007-30592016-CAT;MOTIFS=CAT;STRUC=(CAT)n	HPRC,HGSVC,1KG-ONT	Yes	1.187	Yes	NA,NA	NA	NA
chr12:30638570	380706	INS	317	0.9492	0.2199	7	IPO8(0.15221,0.575)	NA	NA	NA	NA	NA	NA	NA	NA	No	NA	NA	Yes	0.692	Yes	NA,NA	NA	NA
chr12:30698033	380707	INS	356	0.8254	0.6459	1	NA	NA	NA	NA	NA	NA	NA	NA	NA	No	NA	NA	Yes	7.465	No	NA,NA	NA	NA
chr12:30723602	380708	INS	340	0.8983	0.3746	3	CAPRIN2(0.0042945,0.58)	NA	NA	NA	NA	NA	NA	NA	NA	No	NA	NA	Yes	6.399	No	NA,NA	NA	NA
chr12:30723602	380709	INS	369	0.8682	0.4705	6	CAPRIN2(0.0042945,0.58)	NA	NA	NA	NA	NA	NA	NA	NA	No	NA	NA	Yes	6.399	Yes	NA,NA	NA	NA
chr12:30760981	380710	DEL	1222	0.9203	0.3021	9	LINC00941(NA,NA)	NA	NA	NA	NA	NA	NA	NA	NA	No	ID=12-30761077-30761091-A;MOTIFS=A;STRUC=<TR760817>,ID=12-30761249-30761268-AAAT;MOTIFS=AAAT;STRUC=<TR760818>,ID=12-30761556-30761565-TGG;MOTIFS=TGG;STRUC=<TR760819>,ID=12-30761685-30761710-AAAAT;MOTIFS=AAAAT;STRUC=(AAAAT)n,ID=12-30761723-30761733-A;MOTIFS=A;STRUC=<TR760820>,ID=12-30762167-30762176-AG;MOTIFS=AG;STRUC=<TR760821>	HPRC	Yes	0.872	Yes	NA,NA	NA	NA
chr12:30765048	380711	INS	340	0.9751	0.1777	1	LINC00941(NA,NA)	NA	NA	NA	NA	NA	NA	NA	NA	No	NA	HPRC	No	10.51	No	NA,NA	NA	NA
chr12:30765357	380712	DEL	482	0.8626	0.6007	126	LINC00941(NA,NA)	NA	NA	NA	NA	NA	NA	NA	NA	No	ID=12-30765225-30765236-T;MOTIFS=T;STRUC=(T)n	HPRC,HGSVC,1KG-ONT	Yes	2.097	Yes	NA,NA	NA	NA
chr12:30853168	380713	INS	704	0.8135	0.6573	1	LINC00941(NA,NA)	NA	NA	NA	NA	NA	NA	NA	NA	No	NA	NA	No	3.322	No	NA,NA	NA	NA
chr12:30869877	380714	DEL	81	0.8799	0.4765	61	LINC00941(NA,NA)	NA	NA	NA	NA	NA	NA	NA	NA	No	ID=12-30869874-30869897-AGAA,12-30869894-30869907-AG,12-30869909-30869965-GAAG,12-30869962-30870008-AAGA,12-30870013-30870041-AAGG,12-30870049-30870062-GGAG,12-30870102-30870117-AG,12-30870131-30870143-GAGG,12-30870148-30870167-AGGG,12-30870172-30870206-AGGA;MOTIFS=AGGA,AAGG,AG,AGGG,GGAG,GAGG,GAAG,AGAA,AAGA;STRUC=<VC49796>	HPRC,HGSVC	No	1.955	Yes	NA,NA	NA	NA
