## Supplemental Table 3 for "Population-scale Long-read Sequencing in the *All of Us* Research Program": AoU_strict_SV_summary.csv (part 39 of 233)

SV coordinate	SV ID	SV type	SV length	Confidence score	Calibration sensitivity	AoU cohort sample count	OMIM genes intersected(pLI, LOEUF)	Disease genes intersected(pLI, LOEUF)	Cancer genes intersected(pLI, LOEUF)	ACMG genes intersected(pLI, LOEUF)	OMIM CDS intersected(pLI, LOEUF)	Disease CDS intersected(pLI, LOEUF)	Cancer CDS intersected(pLI, LOEUF)	ACMG CDS intersected(pLI, LOEUF)	Regulatory element intersected	SegDUP association(INS:within 1kb, DEL:intersect)	Tandem repeats intersected	Detected in other LR datasets(HPRC,HGSVC,1KG-ONT)	Detected in AoU SR(990/1,027 AoU Phase I matched samples)	CADD-SV score	Detected in 1KG SR	SR validation	LR assembly-supported	Locityper validation (percentage of carriers with allele differences <20 between the identified and Locityper calls.)
chr12:30869881	380715	DEL	73	0.868	0.4845	96	LINC00941(NA,NA)	NA	NA	NA	NA	NA	NA	NA	NA	No	ID=12-30869874-30869897-AGAA,12-30869894-30869907-AG,12-30869909-30869965-GAAG,12-30869962-30870008-AAGA,12-30870013-30870041-AAGG,12-30870049-30870062-GGAG,12-30870102-30870117-AG,12-30870131-30870143-GAGG,12-30870148-30870167-AGGG,12-30870172-30870206-AGGA;MOTIFS=AGGA,AAGG,AG,AGGG,GGAG,GAGG,GAAG,AGAA,AAGA;STRUC=<VC49796>	HPRC,HGSVC	No	1.959	Yes	NA,NA	NA	NA
chr12:30869882	380716	DEL	77	0.8115	0.6974	58	LINC00941(NA,NA)	NA	NA	NA	NA	NA	NA	NA	NA	No	ID=12-30869874-30869897-AGAA,12-30869894-30869907-AG,12-30869909-30869965-GAAG,12-30869962-30870008-AAGA,12-30870013-30870041-AAGG,12-30870049-30870062-GGAG,12-30870102-30870117-AG,12-30870131-30870143-GAGG,12-30870148-30870167-AGGG,12-30870172-30870206-AGGA;MOTIFS=AGGA,AAGG,AG,AGGG,GGAG,GAGG,GAAG,AGAA,AAGA;STRUC=<VC49796>	HPRC,HGSVC	No	2.081	Yes	NA,NA	NA	NA
chr12:30869893	380717	DEL	69	0.8642	0.4796	188	LINC00941(NA,NA)	NA	NA	NA	NA	NA	NA	NA	NA	No	ID=12-30869874-30869897-AGAA,12-30869894-30869907-AG,12-30869909-30869965-GAAG,12-30869962-30870008-AAGA,12-30870013-30870041-AAGG,12-30870049-30870062-GGAG,12-30870102-30870117-AG,12-30870131-30870143-GAGG,12-30870148-30870167-AGGG,12-30870172-30870206-AGGA;MOTIFS=AGGA,AAGG,AG,AGGG,GGAG,GAGG,GAAG,AGAA,AAGA;STRUC=<VC49796>	HPRC,HGSVC	No	1.726	Yes	NA,NA	NA	NA
chr12:30869897	380718	DEL	53	0.8567	0.5259	93	LINC00941(NA,NA)	NA	NA	NA	NA	NA	NA	NA	NA	No	ID=12-30869874-30869897-AGAA,12-30869894-30869907-AG,12-30869909-30869965-GAAG,12-30869962-30870008-AAGA,12-30870013-30870041-AAGG,12-30870049-30870062-GGAG,12-30870102-30870117-AG,12-30870131-30870143-GAGG,12-30870148-30870167-AGGG,12-30870172-30870206-AGGA;MOTIFS=AGGA,AAGG,AG,AGGG,GGAG,GAGG,GAAG,AGAA,AAGA;STRUC=<VC49796>	HPRC,HGSVC	No	1.501	Yes	NA,NA	NA	NA
chr12:30869897	380719	DEL	57	0.8127	0.6743	103	LINC00941(NA,NA)	NA	NA	NA	NA	NA	NA	NA	NA	No	ID=12-30869874-30869897-AGAA,12-30869894-30869907-AG,12-30869909-30869965-GAAG,12-30869962-30870008-AAGA,12-30870013-30870041-AAGG,12-30870049-30870062-GGAG,12-30870102-30870117-AG,12-30870131-30870143-GAGG,12-30870148-30870167-AGGG,12-30870172-30870206-AGGA;MOTIFS=AGGA,AAGG,AG,AGGG,GGAG,GAGG,GAAG,AGAA,AAGA;STRUC=<VC49796>	HPRC,HGSVC	No	1.509	Yes	NA,NA	NA	NA
chr12:30869897	380720	DEL	61	0.8921	0.4102	158	LINC00941(NA,NA)	NA	NA	NA	NA	NA	NA	NA	NA	No	ID=12-30869874-30869897-AGAA,12-30869894-30869907-AG,12-30869909-30869965-GAAG,12-30869962-30870008-AAGA,12-30870013-30870041-AAGG,12-30870049-30870062-GGAG,12-30870102-30870117-AG,12-30870131-30870143-GAGG,12-30870148-30870167-AGGG,12-30870172-30870206-AGGA;MOTIFS=AGGA,AAGG,AG,AGGG,GGAG,GAGG,GAAG,AGAA,AAGA;STRUC=<VC49796>	HPRC,HGSVC	No	1.56	Yes	NA,NA	NA	NA
chr12:30869897	380721	DEL	65	0.8123	0.6734	143	LINC00941(NA,NA)	NA	NA	NA	NA	NA	NA	NA	NA	No	ID=12-30869874-30869897-AGAA,12-30869894-30869907-AG,12-30869909-30869965-GAAG,12-30869962-30870008-AAGA,12-30870013-30870041-AAGG,12-30870049-30870062-GGAG,12-30870102-30870117-AG,12-30870131-30870143-GAGG,12-30870148-30870167-AGGG,12-30870172-30870206-AGGA;MOTIFS=AGGA,AAGG,AG,AGGG,GGAG,GAGG,GAAG,AGAA,AAGA;STRUC=<VC49796>	HPRC,HGSVC	No	1.552	Yes	NA,NA	NA	NA
chr12:30869935	380722	DEL	237	0.8799	0.4348	1	LINC00941(NA,NA)	NA	NA	NA	NA	NA	NA	NA	NA	No	ID=12-30869874-30869897-AGAA,12-30869894-30869907-AG,12-30869909-30869965-GAAG,12-30869962-30870008-AAGA,12-30870013-30870041-AAGG,12-30870049-30870062-GGAG,12-30870102-30870117-AG,12-30870131-30870143-GAGG,12-30870148-30870167-AGGG,12-30870172-30870206-AGGA;MOTIFS=AGGA,AAGG,AG,AGGG,GGAG,GAGG,GAAG,AGAA,AAGA;STRUC=<VC49796>	HGSVC,1KG-ONT	No	1.207	No	NA,NA	NA	NA
chr12:30869947	380723	DEL	225	0.8575	0.5238	38	LINC00941(NA,NA)	NA	NA	NA	NA	NA	NA	NA	NA	No	ID=12-30869874-30869897-AGAA,12-30869894-30869907-AG,12-30869909-30869965-GAAG,12-30869962-30870008-AAGA,12-30870013-30870041-AAGG,12-30870049-30870062-GGAG,12-30870102-30870117-AG,12-30870131-30870143-GAGG,12-30870148-30870167-AGGG,12-30870172-30870206-AGGA;MOTIFS=AGGA,AAGG,AG,AGGG,GGAG,GAGG,GAAG,AGAA,AAGA;STRUC=<VC49796>	HPRC,HGSVC,1KG-ONT	No	1.207	Yes	NA,NA	NA	NA
chr12:30869959	380724	DEL	213	0.858	0.5227	24	LINC00941(NA,NA)	NA	NA	NA	NA	NA	NA	NA	NA	No	ID=12-30869874-30869897-AGAA,12-30869894-30869907-AG,12-30869909-30869965-GAAG,12-30869962-30870008-AAGA,12-30870013-30870041-AAGG,12-30870049-30870062-GGAG,12-30870102-30870117-AG,12-30870131-30870143-GAGG,12-30870148-30870167-AGGG,12-30870172-30870206-AGGA;MOTIFS=AGGA,AAGG,AG,AGGG,GGAG,GAGG,GAAG,AGAA,AAGA;STRUC=<VC49796>	HPRC,HGSVC,1KG-ONT	No	1.215	Yes	NA,NA	NA	NA
chr12:30869963	380725	DEL	201	0.8225	0.6719	2	LINC00941(NA,NA)	NA	NA	NA	NA	NA	NA	NA	NA	No	ID=12-30869874-30869897-AGAA,12-30869894-30869907-AG,12-30869909-30869965-GAAG,12-30869962-30870008-AAGA,12-30870013-30870041-AAGG,12-30870049-30870062-GGAG,12-30870102-30870117-AG,12-30870131-30870143-GAGG,12-30870148-30870167-AGGG,12-30870172-30870206-AGGA;MOTIFS=AGGA,AAGG,AG,AGGG,GGAG,GAGG,GAAG,AGAA,AAGA;STRUC=<VC49796>	HPRC,HGSVC,1KG-ONT	No	1.207	No	NA,NA	NA	NA
chr12:30869974	380726	DEL	190	0.8905	0.4112	4	LINC00941(NA,NA)	NA	NA	NA	NA	NA	NA	NA	NA	No	ID=12-30869874-30869897-AGAA,12-30869894-30869907-AG,12-30869909-30869965-GAAG,12-30869962-30870008-AAGA,12-30870013-30870041-AAGG,12-30870049-30870062-GGAG,12-30870102-30870117-AG,12-30870131-30870143-GAGG,12-30870148-30870167-AGGG,12-30870172-30870206-AGGA;MOTIFS=AGGA,AAGG,AG,AGGG,GGAG,GAGG,GAAG,AGAA,AAGA;STRUC=<VC49796>	HPRC,HGSVC,1KG-ONT	No	1.215	No	NA,NA	NA	NA
chr12:30869988	380727	DEL	178	0.9004	0.3599	23	LINC00941(NA,NA)	NA	NA	NA	NA	NA	NA	NA	NA	No	ID=12-30869874-30869897-AGAA,12-30869894-30869907-AG,12-30869909-30869965-GAAG,12-30869962-30870008-AAGA,12-30870013-30870041-AAGG,12-30870049-30870062-GGAG,12-30870102-30870117-AG,12-30870131-30870143-GAGG,12-30870148-30870167-AGGG,12-30870172-30870206-AGGA;MOTIFS=AGGA,AAGG,AG,AGGG,GGAG,GAGG,GAAG,AGAA,AAGA;STRUC=<VC49796>	HPRC,HGSVC,1KG-ONT	No	1.215	Yes	NA,NA	NA	NA
chr12:30870006	380728	DEL	158	0.8896	0.4028	246	LINC00941(NA,NA)	NA	NA	NA	NA	NA	NA	NA	NA	No	ID=12-30869874-30869897-AGAA,12-30869894-30869907-AG,12-30869909-30869965-GAAG,12-30869962-30870008-AAGA,12-30870013-30870041-AAGG,12-30870049-30870062-GGAG,12-30870102-30870117-AG,12-30870131-30870143-GAGG,12-30870148-30870167-AGGG,12-30870172-30870206-AGGA;MOTIFS=AGGA,AAGG,AG,AGGG,GGAG,GAGG,GAAG,AGAA,AAGA;STRUC=<VC49796>	HPRC,HGSVC	No	1.226	Yes	NA,NA	NA	NA
chr12:30870026	380729	DEL	146	0.9329	0.2548	444	LINC00941(NA,NA)	NA	NA	NA	NA	NA	NA	NA	NA	No	ID=12-30869874-30869897-AGAA,12-30869894-30869907-AG,12-30869909-30869965-GAAG,12-30869962-30870008-AAGA,12-30870013-30870041-AAGG,12-30870049-30870062-GGAG,12-30870102-30870117-AG,12-30870131-30870143-GAGG,12-30870148-30870167-AGGG,12-30870172-30870206-AGGA;MOTIFS=AGGA,AAGG,AG,AGGG,GGAG,GAGG,GAAG,AGAA,AAGA;STRUC=<VC49796>	HPRC,HGSVC	No	1.286	Yes	NA,NA	NA	NA
chr12:30870034	380730	DEL	138	0.8596	0.571	157	LINC00941(NA,NA)	NA	NA	NA	NA	NA	NA	NA	NA	No	ID=12-30869874-30869897-AGAA,12-30869894-30869907-AG,12-30869909-30869965-GAAG,12-30869962-30870008-AAGA,12-30870013-30870041-AAGG,12-30870049-30870062-GGAG,12-30870102-30870117-AG,12-30870131-30870143-GAGG,12-30870148-30870167-AGGG,12-30870172-30870206-AGGA;MOTIFS=AGGA,AAGG,AG,AGGG,GGAG,GAGG,GAAG,AGAA,AAGA;STRUC=<VC49796>	HPRC,HGSVC	No	1.286	Yes	NA,NA	NA	NA
chr12:30870035	380731	DEL	123	0.8416	0.6136	21	LINC00941(NA,NA)	NA	NA	NA	NA	NA	NA	NA	NA	No	ID=12-30869874-30869897-AGAA,12-30869894-30869907-AG,12-30869909-30869965-GAAG,12-30869962-30870008-AAGA,12-30870013-30870041-AAGG,12-30870049-30870062-GGAG,12-30870102-30870117-AG,12-30870131-30870143-GAGG,12-30870148-30870167-AGGG,12-30870172-30870206-AGGA;MOTIFS=AGGA,AAGG,AG,AGGG,GGAG,GAGG,GAAG,AGAA,AAGA;STRUC=<VC49796>	HPRC,HGSVC	No	1.286	Yes	NA,NA	NA	NA
chr12:30871878	380732	DEL	84	0.8867	0.4283	3	LINC00941(NA,NA)	NA	NA	NA	NA	NA	NA	NA	NA	No	ID=12-30871909-30871919-CT;MOTIFS=CT;STRUC=<TR760976>	NA	Yes	1.314	Yes	NA,NA	NA	NA
chr12:30933300	380733	INS	99	0.8574	0.533	203	TSPAN11(5.9783e-08,1.117)	NA	NA	NA	NA	NA	NA	NA	NA	No	NA	HPRC,HGSVC,1KG-ONT	No	3.322	Yes	NA,NA	NA	NA
chr12:30957703	380734	DEL	51	0.8312	0.6556	26	TSPAN11(5.9783e-08,1.117)	NA	NA	NA	NA	NA	NA	NA	NA	No	ID=12-30957619-30957631-AATC,12-30957629-30957654-TCCC,12-30957687-30957708-CCTC,12-30957705-30957728-TCCT,12-30957733-30957752-TCCC,12-30957749-30957776-TCCT,12-30957773-30957792-TCCC,12-30957801-30957816-TCCT,12-30957821-30957840-TCCC,12-30957837-30957864-TCCT,12-30957861-30957880-TCCC,12-30957877-30957898-TCCT;MOTIFS=TCCC,AATC,CCTC,TCCT;STRUC=<VC49798>	HPRC,HGSVC,1KG-ONT	No	0.251	Yes	NA,NA	NA	NA
chr12:30957710	380735	DEL	76	0.8109	0.6731	50	TSPAN11(5.9783e-08,1.117)	NA	NA	NA	NA	NA	NA	NA	NA	No	ID=12-30957619-30957631-AATC,12-30957629-30957654-TCCC,12-30957687-30957708-CCTC,12-30957705-30957728-TCCT,12-30957733-30957752-TCCC,12-30957749-30957776-TCCT,12-30957773-30957792-TCCC,12-30957801-30957816-TCCT,12-30957821-30957840-TCCC,12-30957837-30957864-TCCT,12-30957861-30957880-TCCC,12-30957877-30957898-TCCT;MOTIFS=TCCC,AATC,CCTC,TCCT;STRUC=<VC49798>	HPRC,HGSVC,1KG-ONT	No	0.274	Yes	NA,NA	NA	NA
chr12:30957710	380736	DEL	91	0.8272	0.6323	5	TSPAN11(5.9783e-08,1.117)	NA	NA	NA	NA	NA	NA	NA	NA	No	ID=12-30957619-30957631-AATC,12-30957629-30957654-TCCC,12-30957687-30957708-CCTC,12-30957705-30957728-TCCT,12-30957733-30957752-TCCC,12-30957749-30957776-TCCT,12-30957773-30957792-TCCC,12-30957801-30957816-TCCT,12-30957821-30957840-TCCC,12-30957837-30957864-TCCT,12-30957861-30957880-TCCC,12-30957877-30957898-TCCT;MOTIFS=TCCC,AATC,CCTC,TCCT;STRUC=<VC49798>	HPRC,HGSVC,1KG-ONT	No	0.274	Yes	NA,NA	NA	NA
chr12:30957714	380737	DEL	71	0.8286	0.6229	22	TSPAN11(5.9783e-08,1.117)	NA	NA	NA	NA	NA	NA	NA	NA	No	ID=12-30957619-30957631-AATC,12-30957629-30957654-TCCC,12-30957687-30957708-CCTC,12-30957705-30957728-TCCT,12-30957733-30957752-TCCC,12-30957749-30957776-TCCT,12-30957773-30957792-TCCC,12-30957801-30957816-TCCT,12-30957821-30957840-TCCC,12-30957837-30957864-TCCT,12-30957861-30957880-TCCC,12-30957877-30957898-TCCT;MOTIFS=TCCC,AATC,CCTC,TCCT;STRUC=<VC49798>	HPRC,HGSVC,1KG-ONT	No	0.274	Yes	NA,NA	NA	NA
chr12:30957717	380738	DEL	72	0.8764	0.4364	469	TSPAN11(5.9783e-08,1.117)	NA	NA	NA	NA	NA	NA	NA	NA	No	ID=12-30957619-30957631-AATC,12-30957629-30957654-TCCC,12-30957687-30957708-CCTC,12-30957705-30957728-TCCT,12-30957733-30957752-TCCC,12-30957749-30957776-TCCT,12-30957773-30957792-TCCC,12-30957801-30957816-TCCT,12-30957821-30957840-TCCC,12-30957837-30957864-TCCT,12-30957861-30957880-TCCC,12-30957877-30957898-TCCT;MOTIFS=TCCC,AATC,CCTC,TCCT;STRUC=<VC49798>	HPRC,HGSVC,1KG-ONT	No	0.274	Yes	NA,NA	NA	NA
chr12:30957725	380739	DEL	60	0.8378	0.6168	5	TSPAN11(5.9783e-08,1.117)	NA	NA	NA	NA	NA	NA	NA	NA	No	ID=12-30957619-30957631-AATC,12-30957629-30957654-TCCC,12-30957687-30957708-CCTC,12-30957705-30957728-TCCT,12-30957733-30957752-TCCC,12-30957749-30957776-TCCT,12-30957773-30957792-TCCC,12-30957801-30957816-TCCT,12-30957821-30957840-TCCC,12-30957837-30957864-TCCT,12-30957861-30957880-TCCC,12-30957877-30957898-TCCT;MOTIFS=TCCC,AATC,CCTC,TCCT;STRUC=<VC49798>	HPRC,HGSVC,1KG-ONT	No	0.274	Yes	NA,NA	NA	NA
chr12:30957729	380740	DEL	64	0.8409	0.5935	113	TSPAN11(5.9783e-08,1.117)	NA	NA	NA	NA	NA	NA	NA	NA	No	ID=12-30957619-30957631-AATC,12-30957629-30957654-TCCC,12-30957687-30957708-CCTC,12-30957705-30957728-TCCT,12-30957733-30957752-TCCC,12-30957749-30957776-TCCT,12-30957773-30957792-TCCC,12-30957801-30957816-TCCT,12-30957821-30957840-TCCC,12-30957837-30957864-TCCT,12-30957861-30957880-TCCC,12-30957877-30957898-TCCT;MOTIFS=TCCC,AATC,CCTC,TCCT;STRUC=<VC49798>	HPRC,HGSVC,1KG-ONT	No	0.274	Yes	NA,NA	NA	NA
chr12:30957733	380741	DEL	56	0.9123	0.3411	44	TSPAN11(5.9783e-08,1.117)	NA	NA	NA	NA	NA	NA	NA	NA	No	ID=12-30957619-30957631-AATC,12-30957629-30957654-TCCC,12-30957687-30957708-CCTC,12-30957705-30957728-TCCT,12-30957733-30957752-TCCC,12-30957749-30957776-TCCT,12-30957773-30957792-TCCC,12-30957801-30957816-TCCT,12-30957821-30957840-TCCC,12-30957837-30957864-TCCT,12-30957861-30957880-TCCC,12-30957877-30957898-TCCT;MOTIFS=TCCC,AATC,CCTC,TCCT;STRUC=<VC49798>	HPRC,HGSVC,1KG-ONT	No	0.262	Yes	NA,NA	NA	NA
chr12:30957761	380742	DEL	76	0.8125	0.6528	79	TSPAN11(5.9783e-08,1.117)	NA	NA	NA	NA	NA	NA	NA	NA	No	ID=12-30957619-30957631-AATC,12-30957629-30957654-TCCC,12-30957687-30957708-CCTC,12-30957705-30957728-TCCT,12-30957733-30957752-TCCC,12-30957749-30957776-TCCT,12-30957773-30957792-TCCC,12-30957801-30957816-TCCT,12-30957821-30957840-TCCC,12-30957837-30957864-TCCT,12-30957861-30957880-TCCC,12-30957877-30957898-TCCT;MOTIFS=TCCC,AATC,CCTC,TCCT;STRUC=<VC49798>	HPRC,HGSVC,1KG-ONT	No	0.238	Yes	NA,NA	NA	NA
chr12:30957769	380743	DEL	68	0.8804	0.4138	155	TSPAN11(5.9783e-08,1.117)	NA	NA	NA	NA	NA	NA	NA	NA	No	ID=12-30957619-30957631-AATC,12-30957629-30957654-TCCC,12-30957687-30957708-CCTC,12-30957705-30957728-TCCT,12-30957733-30957752-TCCC,12-30957749-30957776-TCCT,12-30957773-30957792-TCCC,12-30957801-30957816-TCCT,12-30957821-30957840-TCCC,12-30957837-30957864-TCCT,12-30957861-30957880-TCCC,12-30957877-30957898-TCCT;MOTIFS=TCCC,AATC,CCTC,TCCT;STRUC=<VC49798>	HPRC,HGSVC,1KG-ONT	No	0.238	Yes	NA,NA	NA	NA
chr12:30957773	380744	DEL	52	0.943	0.2312	13	TSPAN11(5.9783e-08,1.117)	NA	NA	NA	NA	NA	NA	NA	NA	No	ID=12-30957619-30957631-AATC,12-30957629-30957654-TCCC,12-30957687-30957708-CCTC,12-30957705-30957728-TCCT,12-30957733-30957752-TCCC,12-30957749-30957776-TCCT,12-30957773-30957792-TCCC,12-30957801-30957816-TCCT,12-30957821-30957840-TCCC,12-30957837-30957864-TCCT,12-30957861-30957880-TCCC,12-30957877-30957898-TCCT;MOTIFS=TCCC,AATC,CCTC,TCCT;STRUC=<VC49798>	HPRC,HGSVC,1KG-ONT	No	0.264	Yes	NA,NA	NA	NA
chr12:30957773	380745	DEL	64	0.8587	0.5389	45	TSPAN11(5.9783e-08,1.117)	NA	NA	NA	NA	NA	NA	NA	NA	No	ID=12-30957619-30957631-AATC,12-30957629-30957654-TCCC,12-30957687-30957708-CCTC,12-30957705-30957728-TCCT,12-30957733-30957752-TCCC,12-30957749-30957776-TCCT,12-30957773-30957792-TCCC,12-30957801-30957816-TCCT,12-30957821-30957840-TCCC,12-30957837-30957864-TCCT,12-30957861-30957880-TCCC,12-30957877-30957898-TCCT;MOTIFS=TCCC,AATC,CCTC,TCCT;STRUC=<VC49798>	HPRC,HGSVC,1KG-ONT	No	0.238	Yes	NA,NA	NA	NA
chr12:30957776	380746	DEL	60	0.86	0.5408	2	TSPAN11(5.9783e-08,1.117)	NA	NA	NA	NA	NA	NA	NA	NA	No	ID=12-30957619-30957631-AATC,12-30957629-30957654-TCCC,12-30957687-30957708-CCTC,12-30957705-30957728-TCCT,12-30957733-30957752-TCCC,12-30957749-30957776-TCCT,12-30957773-30957792-TCCC,12-30957801-30957816-TCCT,12-30957821-30957840-TCCC,12-30957837-30957864-TCCT,12-30957861-30957880-TCCC,12-30957877-30957898-TCCT;MOTIFS=TCCC,AATC,CCTC,TCCT;STRUC=<VC49798>	HPRC,HGSVC,1KG-ONT	No	0.238	Yes	NA,NA	NA	NA
chr12:30957793	380747	DEL	84	0.9482	0.2915	107	TSPAN11(5.9783e-08,1.117)	NA	NA	NA	NA	NA	NA	NA	NA	No	ID=12-30957619-30957631-AATC,12-30957629-30957654-TCCC,12-30957687-30957708-CCTC,12-30957705-30957728-TCCT,12-30957733-30957752-TCCC,12-30957749-30957776-TCCT,12-30957773-30957792-TCCC,12-30957801-30957816-TCCT,12-30957821-30957840-TCCC,12-30957837-30957864-TCCT,12-30957861-30957880-TCCC,12-30957877-30957898-TCCT;MOTIFS=TCCC,AATC,CCTC,TCCT;STRUC=<VC49798>	HPRC,HGSVC,1KG-ONT	No	0.158	Yes	NA,NA	NA	NA
chr12:30959899	380748	DEL	2386	0.8504	0.5395	52	TSPAN11(5.9783e-08,1.117)	NA	NA	NA	NA	NA	NA	NA	NA	No	ID=12-30960121-30960144-GTGG;MOTIFS=GTGG;STRUC=<TR761078>,ID=12-30960175-30960185-GGA;MOTIFS=GGA;STRUC=<TR761079>,ID=12-30960351-30960360-CTC;MOTIFS=CTC;STRUC=<TR761080>,ID=12-30960899-30960908-GTG;MOTIFS=GTG;STRUC=<TR761081>,ID=12-30961029-30961043-A;MOTIFS=A;STRUC=<TR761082>	HGSVC,1KG-ONT	Yes	2.298	Yes	NA,NA	NA	NA
chr12:30967795	380749	INS	318	0.9863	0.0454	317	TSPAN11(5.9783e-08,1.117)	NA	NA	NA	NA	NA	NA	NA	NA	No	NA	HPRC,HGSVC,1KG-ONT	Yes	2.53	Yes	NA,NA	NA	NA
chr12:30967795	380750	INS	344	0.8691	0.4931	138	TSPAN11(5.9783e-08,1.117)	NA	NA	NA	NA	NA	NA	NA	NA	No	NA	HPRC,HGSVC,1KG-ONT	Yes	2.53	Yes	NA,NA	NA	NA
chr12:31034317	380751	INS	331	0.8764	0.5254	1	NA	NA	NA	NA	NA	NA	NA	NA	NA	No	NA	NA	Yes	2.416	No	NA,NA	NA	NA
chr12:31061578	380752	INS	322	0.9489	0.2133	107	NA	NA	NA	NA	NA	NA	NA	NA	NA	Yes	NA	HPRC,HGSVC,1KG-ONT	Yes	1.616	Yes	NA,NA	NA	NA
chr12:31061578	380753	INS	340	0.8914	0.3834	126	NA	NA	NA	NA	NA	NA	NA	NA	NA	Yes	NA	HPRC,HGSVC,1KG-ONT	Yes	1.616	Yes	NA,NA	NA	NA
chr12:31071618	380754	DEL	1465	0.8414	0.5958	1	NA	NA	NA	NA	NA	NA	NA	NA	CTCF_binding_site,enhancer	Yes	ID=12-31072271-31072280-CAG;MOTIFS=CAG;STRUC=(CAG)n,ID=12-31072719-31072729-GT;MOTIFS=GT;STRUC=<TR761222>	NA	No	0.173	No	NA,NA	NA	NA
chr12:31097161	380755	DEL	61	0.9707	0.1111	116	DDX11(4.4735e-15,0.781)	DDX11(4.4735e-15,0.781)	NA	NA	NA	NA	NA	NA	NA	Yes	NA	HPRC,HGSVC,1KG-ONT	No	0.696	Yes	NA,NA	NA	NA
chr12:31117620	380756	DEL	79	0.8939	0.3836	2	NA	NA	NA	NA	NA	NA	NA	NA	promoter	Yes	ID=12-31119606-31119617-C,12-31120321-31120329-C,12-31120846-31120854-C,12-31120957-31120966-G;MOTIFS=C,G;STRUC=<VC49813>	HPRC,HGSVC,1KG-ONT	No	0.745	Yes	NA,NA	NA	NA
chr12:31117782	380759	DEL	80	0.9208	0.295	2	NA	NA	NA	NA	NA	NA	NA	NA	promoter	Yes	ID=12-31119606-31119617-C,12-31120321-31120329-C,12-31120846-31120854-C,12-31120957-31120966-G;MOTIFS=C,G;STRUC=<VC49813>	HPRC,HGSVC,1KG-ONT	No	0.529	No	NA,NA	NA	NA
chr12:31117822	380761	DEL	1239	0.8478	0.5532	25	NA	NA	NA	NA	NA	NA	NA	NA	promoter	Yes	ID=12-31119606-31119617-C,12-31120321-31120329-C,12-31120846-31120854-C,12-31120957-31120966-G;MOTIFS=C,G;STRUC=<VC49813>	HPRC,HGSVC,1KG-ONT	No	1.152	No	NA,NA	NA	NA
chr12:31117843	380763	DEL	708	0.8333	0.6481	3	NA	NA	NA	NA	NA	NA	NA	NA	promoter	Yes	ID=12-31119606-31119617-C,12-31120321-31120329-C,12-31120846-31120854-C,12-31120957-31120966-G;MOTIFS=C,G;STRUC=<VC49813>	HPRC,HGSVC,1KG-ONT	No	0.603	No	NA,NA	NA	NA
chr12:31117987	380768	DEL	2268	0.8811	0.446	85	NA	NA	NA	NA	NA	NA	NA	NA	promoter	Yes	ID=12-31119606-31119617-C,12-31120321-31120329-C,12-31120846-31120854-C,12-31120957-31120966-G;MOTIFS=C,G;STRUC=<VC49813>	HPRC,HGSVC,1KG-ONT	No	0.331	Yes	NA,NA	NA	NA
chr12:31118030	380769	DEL	794	0.8764	0.4631	37	NA	NA	NA	NA	NA	NA	NA	NA	promoter	Yes	ID=12-31119606-31119617-C,12-31120321-31120329-C,12-31120846-31120854-C,12-31120957-31120966-G;MOTIFS=C,G;STRUC=<VC49813>	HPRC,HGSVC,1KG-ONT	No	0.736	Yes	NA,NA	NA	NA
chr12:31118326	380772	INS	83	0.8476	0.6469	4	NA	NA	NA	NA	NA	NA	NA	NA	promoter	Yes	ID=12-31119606-31119617-C,12-31120321-31120329-C,12-31120846-31120854-C,12-31120957-31120966-G;MOTIFS=C,G;STRUC=<VC49813>	HPRC,HGSVC,1KG-ONT	No	3.242	No	NA,NA	NA	NA
chr12:31118326	380773	INS	82	0.8831	0.4407	1	NA	NA	NA	NA	NA	NA	NA	NA	promoter	Yes	ID=12-31119606-31119617-C,12-31120321-31120329-C,12-31120846-31120854-C,12-31120957-31120966-G;MOTIFS=C,G;STRUC=<VC49813>	HPRC,HGSVC,1KG-ONT	No	3.242	Yes	NA,NA	NA	NA
chr12:31119086	380780	DEL	77	0.8076	0.68	2	NA	NA	NA	NA	NA	NA	NA	NA	promoter	Yes	ID=12-31119606-31119617-C,12-31120321-31120329-C,12-31120846-31120854-C,12-31120957-31120966-G;MOTIFS=C,G;STRUC=<VC49813>	HPRC	No	0.995	Yes	NA,NA	NA	NA
chr12:31119130	380781	DEL	79	0.8083	0.6965	2	NA	NA	NA	NA	NA	NA	NA	NA	promoter	Yes	ID=12-31119606-31119617-C,12-31120321-31120329-C,12-31120846-31120854-C,12-31120957-31120966-G;MOTIFS=C,G;STRUC=<VC49813>	HPRC	No	0.924	No	NA,NA	NA	NA
chr12:31119399	380784	DEL	320	0.8174	0.645	4	NA	NA	NA	NA	NA	NA	NA	NA	promoter	Yes	ID=12-31119606-31119617-C,12-31120321-31120329-C,12-31120846-31120854-C,12-31120957-31120966-G;MOTIFS=C,G;STRUC=<VC49813>	HGSVC,1KG-ONT	No	0.122	No	NA,NA	NA	NA
chr12:31119485	380785	DEL	80	0.8842	0.4258	15	NA	NA	NA	NA	NA	NA	NA	NA	promoter	Yes	ID=12-31119606-31119617-C,12-31120321-31120329-C,12-31120846-31120854-C,12-31120957-31120966-G;MOTIFS=C,G;STRUC=<VC49813>	HPRC	No	0.105	Yes	NA,NA	NA	NA
chr12:31119620	380786	DEL	722	0.8534	0.606	2	NA	NA	NA	NA	NA	NA	NA	NA	NA	Yes	ID=12-31119606-31119617-C,12-31120321-31120329-C,12-31120846-31120854-C,12-31120957-31120966-G;MOTIFS=C,G;STRUC=<VC49813>	HPRC,HGSVC,1KG-ONT	No	0.28	No	NA,NA	NA	NA
chr12:31119695	380788	INS	1396	0.8065	0.6908	13	NA	NA	NA	NA	NA	NA	NA	NA	NA	Yes	ID=12-31119606-31119617-C,12-31120321-31120329-C,12-31120846-31120854-C,12-31120957-31120966-G;MOTIFS=C,G;STRUC=<VC49813>	NA	No	1.992	Yes	NA,NA	NA	NA
chr12:31119801	380789	DEL	232	0.901	0.3785	36	NA	NA	NA	NA	NA	NA	NA	NA	NA	Yes	ID=12-31119606-31119617-C,12-31120321-31120329-C,12-31120846-31120854-C,12-31120957-31120966-G;MOTIFS=C,G;STRUC=<VC49813>	HPRC,HGSVC,1KG-ONT	No	0.517	No	NA,NA	NA	NA
chr12:31119821	380790	DEL	392	0.8136	0.6686	1	NA	NA	NA	NA	NA	NA	NA	NA	NA	Yes	ID=12-31119606-31119617-C,12-31120321-31120329-C,12-31120846-31120854-C,12-31120957-31120966-G;MOTIFS=C,G;STRUC=<VC49813>	HGSVC,1KG-ONT	No	0.429	No	NA,NA	NA	NA
chr12:31119879	380791	DEL	76	0.8814	0.4433	1	NA	NA	NA	NA	NA	NA	NA	NA	NA	Yes	ID=12-31119606-31119617-C,12-31120321-31120329-C,12-31120846-31120854-C,12-31120957-31120966-G;MOTIFS=C,G;STRUC=<VC49813>	1KG-ONT	No	1.211	No	NA,NA	NA	NA
chr12:31119882	380792	DEL	152	0.9266	0.3384	1	NA	NA	NA	NA	NA	NA	NA	NA	NA	Yes	ID=12-31119606-31119617-C,12-31120321-31120329-C,12-31120846-31120854-C,12-31120957-31120966-G;MOTIFS=C,G;STRUC=<VC49813>	HPRC,HGSVC,1KG-ONT	No	0.532	No	NA,NA	NA	NA
chr12:31119931	380793	INS	239	0.8421	0.657	13	NA	NA	NA	NA	NA	NA	NA	NA	NA	Yes	ID=12-31119606-31119617-C,12-31120321-31120329-C,12-31120846-31120854-C,12-31120957-31120966-G;MOTIFS=C,G;STRUC=<VC49813>	HGSVC,1KG-ONT	No	1.992	Yes	NA,NA	NA	NA
chr12:31119978	380795	DEL	75	0.8256	0.6601	8	NA	NA	NA	NA	NA	NA	NA	NA	NA	Yes	ID=12-31119606-31119617-C,12-31120321-31120329-C,12-31120846-31120854-C,12-31120957-31120966-G;MOTIFS=C,G;STRUC=<VC49813>	1KG-ONT	No	1.145	No	NA,NA	NA	NA
chr12:31120047	380797	DEL	159	0.8409	0.5626	9	NA	NA	NA	NA	NA	NA	NA	NA	NA	Yes	ID=12-31119606-31119617-C,12-31120321-31120329-C,12-31120846-31120854-C,12-31120957-31120966-G;MOTIFS=C,G;STRUC=<VC49813>	HPRC,HGSVC,1KG-ONT	No	0.6	Yes	NA,NA	NA	NA
chr12:31120101	380798	INS	77	0.8076	0.68	17	NA	NA	NA	NA	NA	NA	NA	NA	NA	Yes	ID=12-31119606-31119617-C,12-31120321-31120329-C,12-31120846-31120854-C,12-31120957-31120966-G;MOTIFS=C,G;STRUC=<VC49813>	HGSVC	No	1.992	Yes	NA,NA	NA	NA
chr12:31120208	380800	INS	81	0.8158	0.6469	1	NA	NA	NA	NA	NA	NA	NA	NA	NA	Yes	ID=12-31119606-31119617-C,12-31120321-31120329-C,12-31120846-31120854-C,12-31120957-31120966-G;MOTIFS=C,G;STRUC=<VC49813>	HGSVC	No	1.992	No	NA,NA	NA	NA
chr12:31120228	380801	INS	2024	0.8577	0.5033	14	NA	NA	NA	NA	NA	NA	NA	NA	NA	Yes	ID=12-31119606-31119617-C,12-31120321-31120329-C,12-31120846-31120854-C,12-31120957-31120966-G;MOTIFS=C,G;STRUC=<VC49813>	HPRC,HGSVC,1KG-ONT	Yes	1.992	No	NA,NA	NA	NA
chr12:31120228	380802	INS	1784	0.9055	0.5565	5	NA	NA	NA	NA	NA	NA	NA	NA	NA	Yes	ID=12-31119606-31119617-C,12-31120321-31120329-C,12-31120846-31120854-C,12-31120957-31120966-G;MOTIFS=C,G;STRUC=<VC49813>	HPRC,HGSVC,1KG-ONT	Yes	1.992	No	NA,NA	NA	NA
chr12:31120237	380803	INS	1392	0.8135	0.6661	9	NA	NA	NA	NA	NA	NA	NA	NA	NA	Yes	ID=12-31119606-31119617-C,12-31120321-31120329-C,12-31120846-31120854-C,12-31120957-31120966-G;MOTIFS=C,G;STRUC=<VC49813>	HPRC,HGSVC,1KG-ONT	No	1.992	Yes	NA,NA	NA	NA
chr12:31120244	380804	DEL	92	0.8915	0.387	1	NA	NA	NA	NA	NA	NA	NA	NA	NA	Yes	ID=12-31119606-31119617-C,12-31120321-31120329-C,12-31120846-31120854-C,12-31120957-31120966-G;MOTIFS=C,G;STRUC=<VC49813>	1KG-ONT	No	0.604	No	NA,NA	NA	NA
chr12:31120249	380809	INS	760	0.8859	0.4917	1	NA	NA	NA	NA	NA	NA	NA	NA	NA	Yes	ID=12-31119606-31119617-C,12-31120321-31120329-C,12-31120846-31120854-C,12-31120957-31120966-G;MOTIFS=C,G;STRUC=<VC49813>	HGSVC,1KG-ONT	No	1.888	No	NA,NA	NA	NA
chr12:31120249	380808	INS	1791	0.8028	0.6786	29	NA	NA	NA	NA	NA	NA	NA	NA	NA	Yes	ID=12-31119606-31119617-C,12-31120321-31120329-C,12-31120846-31120854-C,12-31120957-31120966-G;MOTIFS=C,G;STRUC=<VC49813>	HPRC,HGSVC,1KG-ONT	Yes	1.888	Yes	NA,NA	NA	NA
chr12:31120249	380807	INS	2184	0.9185	0.3128	425	NA	NA	NA	NA	NA	NA	NA	NA	NA	Yes	ID=12-31119606-31119617-C,12-31120321-31120329-C,12-31120846-31120854-C,12-31120957-31120966-G;MOTIFS=C,G;STRUC=<VC49813>	HPRC,HGSVC,1KG-ONT	Yes	1.888	Yes	NA,NA	NA	NA
chr12:31120249	380806	INS	1949	0.841	0.6008	21	NA	NA	NA	NA	NA	NA	NA	NA	NA	Yes	ID=12-31119606-31119617-C,12-31120321-31120329-C,12-31120846-31120854-C,12-31120957-31120966-G;MOTIFS=C,G;STRUC=<VC49813>	HPRC,HGSVC,1KG-ONT	Yes	1.888	Yes	NA,NA	NA	NA
chr12:31120249	380805	INS	2739	0.908	0.3253	59	NA	NA	NA	NA	NA	NA	NA	NA	NA	Yes	ID=12-31119606-31119617-C,12-31120321-31120329-C,12-31120846-31120854-C,12-31120957-31120966-G;MOTIFS=C,G;STRUC=<VC49813>	HPRC,HGSVC,1KG-ONT	No	1.888	Yes	NA,NA	NA	NA
chr12:31120258	380810	INS	2464	0.8161	0.6814	37	NA	NA	NA	NA	NA	NA	NA	NA	NA	Yes	ID=12-31119606-31119617-C,12-31120321-31120329-C,12-31120846-31120854-C,12-31120957-31120966-G;MOTIFS=C,G;STRUC=<VC49813>	HPRC,HGSVC,1KG-ONT	No	1.888	Yes	NA,NA	NA	NA
chr12:31120320	380811	DEL	447	0.8137	0.6896	6	NA	NA	NA	NA	NA	NA	NA	NA	NA	Yes	ID=12-31119606-31119617-C,12-31120321-31120329-C,12-31120846-31120854-C,12-31120957-31120966-G;MOTIFS=C,G;STRUC=<VC49813>	HGSVC,1KG-ONT	Yes	0.087	No	NA,NA	NA	NA
chr12:31120325	380812	INS	150	0.8339	0.6274	2	NA	NA	NA	NA	NA	NA	NA	NA	NA	Yes	ID=12-31119606-31119617-C,12-31120321-31120329-C,12-31120846-31120854-C,12-31120957-31120966-G;MOTIFS=C,G;STRUC=<VC49813>	HGSVC,1KG-ONT	No	1.992	Yes	NA,NA	NA	NA
chr12:31120327	380815	INS	72	0.8509	0.591	1	NA	NA	NA	NA	NA	NA	NA	NA	NA	Yes	ID=12-31119606-31119617-C,12-31120321-31120329-C,12-31120846-31120854-C,12-31120957-31120966-G;MOTIFS=C,G;STRUC=<VC49813>	HGSVC	No	1.992	No	NA,NA	NA	NA
chr12:31120363	380816	INS	3136	0.8921	0.385	19	NA	NA	NA	NA	NA	NA	NA	NA	NA	Yes	ID=12-31119606-31119617-C,12-31120321-31120329-C,12-31120846-31120854-C,12-31120957-31120966-G;MOTIFS=C,G;STRUC=<VC49813>	HPRC,HGSVC	No	1.992	Yes	NA,NA	NA	NA
chr12:31120630	380818	INS	3547	0.9372	0.2446	333	NA	NA	NA	NA	NA	NA	NA	NA	NA	Yes	ID=12-31119606-31119617-C,12-31120321-31120329-C,12-31120846-31120854-C,12-31120957-31120966-G;MOTIFS=C,G;STRUC=<VC49813>	HGSVC	No	0.044	Yes	NA,NA	NA	NA
chr12:31120630	380819	INS	1004	0.9457	0.2192	3	NA	NA	NA	NA	NA	NA	NA	NA	NA	Yes	ID=12-31119606-31119617-C,12-31120321-31120329-C,12-31120846-31120854-C,12-31120957-31120966-G;MOTIFS=C,G;STRUC=<VC49813>	HPRC,HGSVC,1KG-ONT	Yes	0.044	No	NA,NA	NA	NA
chr12:31120630	380820	INS	2116	0.8514	0.5462	20	NA	NA	NA	NA	NA	NA	NA	NA	NA	Yes	ID=12-31119606-31119617-C,12-31120321-31120329-C,12-31120846-31120854-C,12-31120957-31120966-G;MOTIFS=C,G;STRUC=<VC49813>	HPRC,HGSVC	Yes	0.044	Yes	NA,NA	NA	NA
chr12:31120630	380821	INS	1520	0.7942	0.6967	6	NA	NA	NA	NA	NA	NA	NA	NA	NA	Yes	ID=12-31119606-31119617-C,12-31120321-31120329-C,12-31120846-31120854-C,12-31120957-31120966-G;MOTIFS=C,G;STRUC=<VC49813>	HPRC,HGSVC,1KG-ONT	Yes	0.044	No	NA,NA	NA	NA
chr12:31120630	380822	INS	1339	0.8869	0.4079	3	NA	NA	NA	NA	NA	NA	NA	NA	NA	Yes	ID=12-31119606-31119617-C,12-31120321-31120329-C,12-31120846-31120854-C,12-31120957-31120966-G;MOTIFS=C,G;STRUC=<VC49813>	HPRC,HGSVC,1KG-ONT	Yes	0.044	No	NA,NA	NA	NA
chr12:31120630	380823	INS	1080	0.8346	0.601	8	NA	NA	NA	NA	NA	NA	NA	NA	NA	Yes	ID=12-31119606-31119617-C,12-31120321-31120329-C,12-31120846-31120854-C,12-31120957-31120966-G;MOTIFS=C,G;STRUC=<VC49813>	HPRC,HGSVC,1KG-ONT	Yes	0.044	No	NA,NA	NA	NA
chr12:31120630	380824	INS	1164	0.8401	0.5829	29	NA	NA	NA	NA	NA	NA	NA	NA	NA	Yes	ID=12-31119606-31119617-C,12-31120321-31120329-C,12-31120846-31120854-C,12-31120957-31120966-G;MOTIFS=C,G;STRUC=<VC49813>	HPRC,HGSVC,1KG-ONT	Yes	0.044	Yes	NA,NA	NA	NA
chr12:31120747	380827	INS	475	0.8187	0.6457	47	NA	NA	NA	NA	NA	NA	NA	NA	NA	Yes	ID=12-31119606-31119617-C,12-31120321-31120329-C,12-31120846-31120854-C,12-31120957-31120966-G;MOTIFS=C,G;STRUC=<VC49813>	HPRC,HGSVC,1KG-ONT	Yes	0.044	Yes	NA,NA	NA	NA
chr12:31120764	380828	DEL	320	0.8461	0.5644	31	NA	NA	NA	NA	NA	NA	NA	NA	NA	Yes	ID=12-31119606-31119617-C,12-31120321-31120329-C,12-31120846-31120854-C,12-31120957-31120966-G;MOTIFS=C,G;STRUC=<VC49813>	NA	Yes	0.121	Yes	NA,NA	NA	NA
chr12:31120837	380829	INS	82	0.9189	0.3229	1	NA	NA	NA	NA	NA	NA	NA	NA	NA	Yes	ID=12-31119606-31119617-C,12-31120321-31120329-C,12-31120846-31120854-C,12-31120957-31120966-G;MOTIFS=C,G;STRUC=<VC49813>	HPRC	No	0.001	No	NA,NA	NA	NA
chr12:31120847	380830	INS	162	0.8137	0.6533	3	NA	NA	NA	NA	NA	NA	NA	NA	NA	Yes	ID=12-31119606-31119617-C,12-31120321-31120329-C,12-31120846-31120854-C,12-31120957-31120966-G;MOTIFS=C,G;STRUC=<VC49813>	HPRC,1KG-ONT	No	0.001	No	NA,NA	NA	NA
chr12:31120877	380831	DEL	81	0.8788	0.4398	14	NA	NA	NA	NA	NA	NA	NA	NA	NA	Yes	ID=12-31119606-31119617-C,12-31120321-31120329-C,12-31120846-31120854-C,12-31120957-31120966-G;MOTIFS=C,G;STRUC=<VC49813>	HPRC,HGSVC,1KG-ONT	No	0.075	Yes	NA,NA	NA	NA
chr12:31120911	380832	DEL	80	0.8284	0.6056	1	NA	NA	NA	NA	NA	NA	NA	NA	NA	Yes	ID=12-31119606-31119617-C,12-31120321-31120329-C,12-31120846-31120854-C,12-31120957-31120966-G;MOTIFS=C,G;STRUC=<VC49813>	HPRC,HGSVC,1KG-ONT	No	0.068	No	NA,NA	NA	NA
chr12:31120976	380833	DEL	74	0.8203	0.663	3	NA	NA	NA	NA	NA	NA	NA	NA	NA	Yes	ID=12-31119606-31119617-C,12-31120321-31120329-C,12-31120846-31120854-C,12-31120957-31120966-G;MOTIFS=C,G;STRUC=<VC49813>	HPRC,HGSVC,1KG-ONT	No	0.363	No	NA,NA	NA	NA
chr12:31121014	380836	INS	715	0.7997	0.6954	2	NA	NA	NA	NA	NA	NA	NA	NA	NA	Yes	ID=12-31119606-31119617-C,12-31120321-31120329-C,12-31120846-31120854-C,12-31120957-31120966-G;MOTIFS=C,G;STRUC=<VC49813>	HGSVC	No	0.001	No	NA,NA	NA	NA
chr12:31121016	380837	INS	795	0.9019	0.3517	3	NA	NA	NA	NA	NA	NA	NA	NA	NA	Yes	ID=12-31119606-31119617-C,12-31120321-31120329-C,12-31120846-31120854-C,12-31120957-31120966-G;MOTIFS=C,G;STRUC=<VC49813>	NA	No	0.001	No	NA,NA	NA	NA
chr12:31122425	380838	DEL	80	0.8039	0.6788	1035	NA	NA	NA	NA	NA	NA	NA	NA	NA	Yes	ID=12-31122608-31122617-G;MOTIFS=G;STRUC=(G)n	HPRC,HGSVC,1KG-ONT	No	0.732	Yes	NA,NA	NA	NA
chr12:31122450	380839	DEL	159	0.8413	0.5735	2	NA	NA	NA	NA	NA	NA	NA	NA	NA	Yes	ID=12-31122608-31122617-G;MOTIFS=G;STRUC=(G)n	HPRC,HGSVC,1KG-ONT	No	0.302	No	NA,NA	NA	NA
chr12:31122648	380840	DEL	316	0.8541	0.5683	38	NA	NA	NA	NA	NA	NA	NA	NA	NA	Yes	ID=12-31122659-31122666-C;MOTIFS=C;STRUC=(C)n	HPRC,HGSVC	No	0.274	Yes	NA,NA	NA	NA
chr12:31122751	380841	DEL	143	0.8387	0.5898	1	NA	NA	NA	NA	NA	NA	NA	NA	NA	Yes	ID=12-31122659-31122666-C;MOTIFS=C;STRUC=(C)n	HPRC,HGSVC,1KG-ONT	No	0.453	No	NA,NA	NA	NA
chr12:31122794	380842	DEL	158	0.9201	0.3186	1005	NA	NA	NA	NA	NA	NA	NA	NA	NA	Yes	ID=12-31122659-31122666-C;MOTIFS=C;STRUC=(C)n	HPRC,HGSVC,1KG-ONT	No	0.467	Yes	NA,NA	NA	NA
chr12:31122818	380843	DEL	157	0.8057	0.6704	23	NA	NA	NA	NA	NA	NA	NA	NA	NA	Yes	ID=12-31122659-31122666-C;MOTIFS=C;STRUC=(C)n	HPRC,HGSVC,1KG-ONT	No	0.43	No	NA,NA	NA	NA
chr12:31175719	380844	DEL	51	0.7983	0.6924	1	NA	NA	NA	NA	NA	NA	NA	NA	NA	Yes	ID=12-31175749-31175769-A;MOTIFS=A;STRUC=<TR761345>	NA	No	1.31	No	NA,NA	NA	NA
chr12:31214433	380845	DEL	52	0.8502	0.5771	137	NA	NA	NA	NA	NA	NA	NA	NA	NA	No	ID=12-31214393-31214469-TCTT,12-31214465-31214474-TCT,12-31214470-31214508-CT,12-31214507-31214535-TA,12-31214534-31214561-AG;MOTIFS=TCTT,TCT,CT,AG,TA;STRUC=<VC49825>	HPRC,HGSVC,1KG-ONT	No	2.118	Yes	NA,NA	NA	NA
chr12:31214433	380846	DEL	56	0.8319	0.6859	1	NA	NA	NA	NA	NA	NA	NA	NA	NA	No	ID=12-31214393-31214469-TCTT,12-31214465-31214474-TCT,12-31214470-31214508-CT,12-31214507-31214535-TA,12-31214534-31214561-AG;MOTIFS=TCTT,TCT,CT,AG,TA;STRUC=<VC49825>	HPRC,HGSVC,1KG-ONT	No	2.118	No	NA,NA	NA	NA
chr12:31214433	380847	DEL	60	0.8091	0.6597	1	NA	NA	NA	NA	NA	NA	NA	NA	NA	No	ID=12-31214393-31214469-TCTT,12-31214465-31214474-TCT,12-31214470-31214508-CT,12-31214507-31214535-TA,12-31214534-31214561-AG;MOTIFS=TCTT,TCT,CT,AG,TA;STRUC=<VC49825>	HPRC,HGSVC,1KG-ONT	No	2.021	No	NA,NA	NA	NA
chr12:31214455	380848	DEL	64	0.8287	0.6232	10	NA	NA	NA	NA	NA	NA	NA	NA	NA	No	ID=12-31214393-31214469-TCTT,12-31214465-31214474-TCT,12-31214470-31214508-CT,12-31214507-31214535-TA,12-31214534-31214561-AG;MOTIFS=TCTT,TCT,CT,AG,TA;STRUC=<VC49825>	HPRC,HGSVC,1KG-ONT	No	2.118	Yes	NA,NA	NA	NA
chr12:31214459	380849	DEL	60	0.8514	0.5758	2	NA	NA	NA	NA	NA	NA	NA	NA	NA	No	ID=12-31214393-31214469-TCTT,12-31214465-31214474-TCT,12-31214470-31214508-CT,12-31214507-31214535-TA,12-31214534-31214561-AG;MOTIFS=TCTT,TCT,CT,AG,TA;STRUC=<VC49825>	HPRC,HGSVC,1KG-ONT	No	2.118	No	NA,NA	NA	NA
chr12:31214463	380850	DEL	56	0.8438	0.6031	6	NA	NA	NA	NA	NA	NA	NA	NA	NA	No	ID=12-31214393-31214469-TCTT,12-31214465-31214474-TCT,12-31214470-31214508-CT,12-31214507-31214535-TA,12-31214534-31214561-AG;MOTIFS=TCTT,TCT,CT,AG,TA;STRUC=<VC49825>	HPRC,HGSVC,1KG-ONT	No	2.118	No	NA,NA	NA	NA
chr12:31238802	380851	INS	2747	0.8511	0.5575	24	NA	NA	NA	NA	NA	NA	NA	NA	enhancer	No	NA	HGSVC,1KG-ONT	Yes	8.064	Yes	NA,NA	NA	NA
chr12:31253701	380852	INS	311	0.9799	0.0643	465	NA	NA	NA	NA	NA	NA	NA	NA	NA	No	NA	HPRC,HGSVC,1KG-ONT	Yes	1.616	Yes	NA,NA	NA	NA
chr12:31253701	380853	INS	340	0.8072	0.6837	455	NA	NA	NA	NA	NA	NA	NA	NA	NA	No	NA	HPRC,HGSVC,1KG-ONT	Yes	1.616	Yes	NA,NA	NA	NA
chr12:31256134	380855	DEL	77	0.9541	0.2071	182	NA	NA	NA	NA	NA	NA	NA	NA	NA	No	ID=12-31255998-31256010-CTTC,12-31256011-31256034-TTCC,12-31256035-31256054-TTCC,12-31256051-31256063-TTCT,12-31256060-31256072-TC,12-31256095-31256110-TTCT,12-31256107-31256125-TTCC,12-31256131-31256179-TTCT,12-31256176-31256209-TC,12-31256206-31256251-TCTT;MOTIFS=TCTT,TC,TTCC,CTTC,TTCT;STRUC=<VC49827>	HGSVC,1KG-ONT	Yes	1.475	Yes	NA,NA	NA	NA
chr12:31256134	380854	DEL	73	0.8271	0.6112	194	NA	NA	NA	NA	NA	NA	NA	NA	NA	No	ID=12-31255998-31256010-CTTC,12-31256011-31256034-TTCC,12-31256035-31256054-TTCC,12-31256051-31256063-TTCT,12-31256060-31256072-TC,12-31256095-31256110-TTCT,12-31256107-31256125-TTCC,12-31256131-31256179-TTCT,12-31256176-31256209-TC,12-31256206-31256251-TCTT;MOTIFS=TCTT,TC,TTCC,CTTC,TTCT;STRUC=<VC49827>	HGSVC,1KG-ONT	Yes	1.475	Yes	NA,NA	NA	NA
chr12:31256138	380856	DEL	69	0.8553	0.5586	179	NA	NA	NA	NA	NA	NA	NA	NA	NA	No	ID=12-31255998-31256010-CTTC,12-31256011-31256034-TTCC,12-31256035-31256054-TTCC,12-31256051-31256063-TTCT,12-31256060-31256072-TC,12-31256095-31256110-TTCT,12-31256107-31256125-TTCC,12-31256131-31256179-TTCT,12-31256176-31256209-TC,12-31256206-31256251-TCTT;MOTIFS=TCTT,TC,TTCC,CTTC,TTCT;STRUC=<VC49827>	HGSVC,1KG-ONT	No	1.475	Yes	NA,NA	NA	NA
chr12:31256138	380857	DEL	83	0.8546	0.521	53	NA	NA	NA	NA	NA	NA	NA	NA	NA	No	ID=12-31255998-31256010-CTTC,12-31256011-31256034-TTCC,12-31256035-31256054-TTCC,12-31256051-31256063-TTCT,12-31256060-31256072-TC,12-31256095-31256110-TTCT,12-31256107-31256125-TTCC,12-31256131-31256179-TTCT,12-31256176-31256209-TC,12-31256206-31256251-TCTT;MOTIFS=TCTT,TC,TTCC,CTTC,TTCT;STRUC=<VC49827>	HGSVC,1KG-ONT	Yes	1.475	Yes	NA,NA	NA	NA
chr12:31256154	380858	DEL	56	0.9329	0.2606	19	NA	NA	NA	NA	NA	NA	NA	NA	NA	No	ID=12-31255998-31256010-CTTC,12-31256011-31256034-TTCC,12-31256035-31256054-TTCC,12-31256051-31256063-TTCT,12-31256060-31256072-TC,12-31256095-31256110-TTCT,12-31256107-31256125-TTCC,12-31256131-31256179-TTCT,12-31256176-31256209-TC,12-31256206-31256251-TCTT;MOTIFS=TCTT,TC,TTCC,CTTC,TTCT;STRUC=<VC49827>	HGSVC,1KG-ONT	No	1.593	Yes	NA,NA	NA	NA
chr12:31256154	380859	DEL	60	0.9118	0.4914	8	NA	NA	NA	NA	NA	NA	NA	NA	NA	No	ID=12-31255998-31256010-CTTC,12-31256011-31256034-TTCC,12-31256035-31256054-TTCC,12-31256051-31256063-TTCT,12-31256060-31256072-TC,12-31256095-31256110-TTCT,12-31256107-31256125-TTCC,12-31256131-31256179-TTCT,12-31256176-31256209-TC,12-31256206-31256251-TCTT;MOTIFS=TCTT,TC,TTCC,CTTC,TTCT;STRUC=<VC49827>	HGSVC,1KG-ONT	No	1.609	Yes	NA,NA	NA	NA
chr12:31256156	380860	DEL	50	0.9736	0.1151	346	NA	NA	NA	NA	NA	NA	NA	NA	NA	No	ID=12-31255998-31256010-CTTC,12-31256011-31256034-TTCC,12-31256035-31256054-TTCC,12-31256051-31256063-TTCT,12-31256060-31256072-TC,12-31256095-31256110-TTCT,12-31256107-31256125-TTCC,12-31256131-31256179-TTCT,12-31256176-31256209-TC,12-31256206-31256251-TCTT;MOTIFS=TCTT,TC,TTCC,CTTC,TTCT;STRUC=<VC49827>	1KG-ONT	No	1.593	Yes	NA,NA	NA	NA
chr12:31256167	380861	DEL	65	0.8864	0.4689	34	NA	NA	NA	NA	NA	NA	NA	NA	NA	No	ID=12-31255998-31256010-CTTC,12-31256011-31256034-TTCC,12-31256035-31256054-TTCC,12-31256051-31256063-TTCT,12-31256060-31256072-TC,12-31256095-31256110-TTCT,12-31256107-31256125-TTCC,12-31256131-31256179-TTCT,12-31256176-31256209-TC,12-31256206-31256251-TCTT;MOTIFS=TCTT,TC,TTCC,CTTC,TTCT;STRUC=<VC49827>	HGSVC,1KG-ONT	No	1.475	Yes	NA,NA	NA	NA
chr12:31275403	380862	DEL	244	0.8239	0.6548	15	NA	NA	NA	NA	NA	NA	NA	NA	NA	No	NA	HPRC,HGSVC,1KG-ONT	Yes	2.307	Yes	NA,NA	NA	NA
chr12:31300777	380863	INS	331	0.9084	0.3477	2	SINHCAF(0.99315,0.414)	NA	NA	NA	NA	NA	NA	NA	NA	No	NA	NA	Yes	4.555	No	NA,NA	NA	NA
chr12:31337701	380864	DEL	4110	0.8124	0.6595	1	NA	NA	NA	NA	NA	NA	NA	NA	enhancer	No	ID=12-31337766-31337786-A;MOTIFS=A;STRUC=<TR761623>,ID=12-31338855-31338869-A;MOTIFS=A;STRUC=<TR761624>,ID=12-31338998-31339007-A;MOTIFS=A;STRUC=<TR761625>,ID=12-31339158-31339172-AAT;MOTIFS=AAT;STRUC=<TR761626>,ID=12-31339181-31339196-AAAGA;MOTIFS=AAAGA;STRUC=<TR761627>,ID=12-31339674-31339697-A;MOTIFS=A;STRUC=<TR761628>,ID=12-31339811-31339833-T;MOTIFS=T;STRUC=<TR761629>,ID=12-31340181-31340192-TTA;MOTIFS=TTA;STRUC=<TR761630>,ID=12-31340560-31340572-GT;MOTIFS=GT;STRUC=<TR761631>,ID=12-31340928-31340942-AAT;MOTIFS=AAT;STRUC=<TR761632>	NA	Yes	0.755	No	NA,NA	NA	NA
chr12:31353945	380865	DEL	1975	0.877	0.4473	5	NA	NA	NA	NA	NA	NA	NA	NA	enhancer	No	ID=12-31355132-31355141-GTG;MOTIFS=GTG;STRUC=<TR761661>,ID=12-31355270-31355279-CAA;MOTIFS=CAA;STRUC=<TR761662>,ID=12-31355730-31355740-ATT;MOTIFS=ATT;STRUC=<TR761663>	NA	Yes	6.915	Yes	NA,NA	NA	NA
chr12:31367753	380866	DEL	513	0.8196	0.6342	1	NA	NA	NA	NA	NA	NA	NA	NA	NA	No	ID=12-31367945-31367961-AAAAC;MOTIFS=AAAAC;STRUC=<TR761694>,ID=12-31367986-31367999-A;MOTIFS=A;STRUC=<TR761695>	NA	No	3.474	No	NA,NA	NA	NA
chr12:31372010	380867	DEL	307	0.9414	0.2449	49	NA	NA	NA	NA	NA	NA	NA	NA	NA	No	ID=12-31372221-31372240-T;MOTIFS=T;STRUC=<TR761702>	HPRC,HGSVC,1KG-ONT	No	0.502	Yes	NA,NA	NA	NA
chr12:31372222	380868	INS	305	0.904	0.3592	1	NA	NA	NA	NA	NA	NA	NA	NA	NA	No	ID=12-31372221-31372240-T;MOTIFS=T;STRUC=<TR761702>	NA	No	1.616	No	NA,NA	NA	NA
chr12:31394009	380869	INS	331	0.9207	0.316	21	DENND5B(1.0,0.351)	NA	NA	NA	NA	NA	NA	NA	NA	No	NA	HPRC,HGSVC,1KG-ONT	Yes	0.692	Yes	NA,NA	NA	NA
chr12:31411126	380870	DEL	106	0.9011	0.3703	1	DENND5B(1.0,0.351)	NA	NA	NA	NA	NA	NA	NA	NA	No	NA	NA	Yes	0.472	No	NA,NA	NA	NA
chr12:31422366	380871	DEL	171	0.8298	0.618	1	DENND5B(1.0,0.351)	NA	NA	NA	NA	NA	NA	NA	CTCF_binding_site	No	ID=12-31422442-31422453-A;MOTIFS=A;STRUC=<TR761811>	NA	Yes	0.199	No	NA,NA	NA	NA
chr12:31428522	380872	DEL	166	0.8304	0.6272	1	DENND5B(1.0,0.351)	NA	NA	NA	NA	NA	NA	NA	NA	No	ID=12-31428576-31428585-T;MOTIFS=T;STRUC=<TR761824>	NA	No	0.111	No	NA,NA	NA	NA
chr12:31570462	380873	DEL	725	0.812	0.6617	24	DENND5B(1.0,0.351)	NA	NA	NA	NA	NA	NA	NA	enhancer	No	ID=12-31570588-31570603-A;MOTIFS=A;STRUC=<TR762085>,ID=12-31571124-31571138-CTG;MOTIFS=CTG;STRUC=<TR762086>	HGSVC,1KG-ONT	Yes	4.665	Yes	NA,NA	NA	NA
chr12:31620792	380874	DEL	303	0.9337	0.2544	62	NA	NA	NA	NA	NA	NA	NA	NA	NA	No	ID=12-31620803-31620826-T;MOTIFS=T;STRUC=<TR762216>	HPRC,HGSVC,1KG-ONT	No	2.31	Yes	NA,NA	NA	NA
chr12:31648813	380875	DEL	116	0.8571	0.5179	2	ETFBKMT(0.00010064,1.026)	NA	NA	NA	NA	NA	NA	NA	NA	No	NA	NA	Yes	0.346	Yes	NA,NA	NA	NA
chr12:31650004	380876	INS	320	0.9084	0.3555	34	ETFBKMT(0.00010064,1.026)	NA	NA	NA	NA	NA	NA	NA	NA	No	NA	HPRC,HGSVC,1KG-ONT	No	2.413	Yes	NA,NA	NA	NA
chr12:31650025	380877	INS	316	0.9741	0.1299	1038	ETFBKMT(0.00010064,1.026)	NA	NA	NA	NA	NA	NA	NA	NA	No	NA	HPRC,HGSVC,1KG-ONT	No	2.413	Yes	NA,NA	NA	NA
chr12:31675060	380878	DEL	2065	0.871	0.4554	57	AMN1(0.0078309,0.838)	NA	NA	NA	NA	NA	NA	NA	NA	No	ID=12-31675500-31675514-T;MOTIFS=T;STRUC=<TR762319>,ID=12-31676475-31676482-C;MOTIFS=C;STRUC=<TR762320>	HPRC,HGSVC,1KG-ONT	Yes	0.833	Yes	NA,NA	NA	NA
chr12:31676513	380879	INS	2564	0.8466	0.6049	1	AMN1(0.0078309,0.838)	NA	NA	NA	NA	NA	NA	NA	NA	No	NA	NA	No	0.354	No	NA,NA	NA	NA
chr12:31680632	380880	INS	331	0.9353	0.2493	1	AMN1(0.0078309,0.838)	NA	NA	NA	NA	NA	NA	NA	NA	No	NA	1KG-ONT	Yes	7.863	No	NA,NA	NA	NA
chr12:31722157	380881	DEL	1069	0.8871	0.4235	3	AMN1(0.0078309,0.838)	NA	NA	NA	NA	NA	NA	NA	enhancer	No	ID=12-31722130-31722176-AC;MOTIFS=AC;STRUC=<TR762407>,ID=12-31723205-31723216-AC;MOTIFS=AC;STRUC=<TR762408>	NA	Yes	3.2	Yes	NA,NA	NA	NA
chr12:31753847	380882	DEL	5346	0.9449	0.2336	167	NA	NA	NA	NA	NA	NA	NA	NA	enhancer	No	ID=12-31753846-31753855-GAA;MOTIFS=GAA;STRUC=<TR762482>,ID=12-31754134-31754145-GGA;MOTIFS=GGA;STRUC=<TR762483>,ID=12-31754212-31754224-A;MOTIFS=A;STRUC=<TR762484>,ID=12-31755020-31755029-CCA;MOTIFS=CCA;STRUC=<TR762485>,ID=12-31755080-31755091-TCA;MOTIFS=TCA;STRUC=<TR762486>,ID=12-31755284-31755304-AAAT;MOTIFS=AAAT;STRUC=<TR762487>,ID=12-31756488-31756497-AG;MOTIFS=AG;STRUC=(AG)n,ID=12-31756516-31756531-A;MOTIFS=A;STRUC=<TR762488>,ID=12-31757199-31757220-A;MOTIFS=A;STRUC=<TR762489>,ID=12-31758245-31758258-A;MOTIFS=A;STRUC=<TR762490>,ID=12-31758682-31758691-CAG;MOTIFS=CAG;STRUC=<TR762491>,ID=12-31758870-31758879-AAT;MOTIFS=AAT;STRUC=<TR762492>,ID=12-31759173-31759195-A;MOTIFS=A;STRUC=<TR762493>	HPRC,HGSVC,1KG-ONT	Yes	0.64	Yes	NA,NA	NA	NA
chr12:31771935	380883	INS	344	0.8613	0.5516	1	NA	NA	NA	NA	NA	NA	NA	NA	NA	No	NA	NA	No	0.692	No	NA,NA	NA	NA
chr12:31799225	380884	DEL	2327	0.8767	0.4348	186	NA	NA	NA	NA	NA	NA	NA	NA	NA	No	ID=12-31799478-31799495-A,12-31799648-31799662-T,12-31799791-31799800-CCA,12-31799833-31799848-TTTA,12-31800989-31801007-GGCGGG,12-31801416-31801426-A,12-31801427-31801435-A;MOTIFS=A,TTTA,CCA,GGCGGG,T;STRUC=<VC49893>	HPRC,HGSVC,1KG-ONT	Yes	0.092	Yes	NA,NA	NA	NA
chr12:31805208	380885	DEL	160	0.8898	0.6445	1	NA	NA	NA	NA	NA	NA	NA	NA	NA	No	NA	HPRC,1KG-ONT	No	0.385	No	NA,NA	NA	NA
chr12:31805370	380886	INS	238	0.8535	0.5301	1	NA	NA	NA	NA	NA	NA	NA	NA	NA	No	NA	NA	No	0.354	No	NA,NA	NA	NA
chr12:31805370	380887	DEL	238	0.8828	0.4455	1	NA	NA	NA	NA	NA	NA	NA	NA	NA	No	NA	NA	No	0.151	No	NA,NA	NA	NA
chr12:31805417	380888	DEL	119	0.8929	0.3908	5	NA	NA	NA	NA	NA	NA	NA	NA	NA	No	NA	HPRC,1KG-ONT	No	0.164	No	NA,NA	NA	NA
chr12:31840452	380889	DEL	56	0.8313	0.6387	34	NA	NA	NA	NA	NA	NA	NA	NA	NA	No	ID=12-31840428-31840441-A,12-31840452-31840470-GAAA,12-31840467-31840482-AG,12-31840477-31840507-AGAGAA,12-31840483-31840510-AG,12-31840507-31840592-AGAA;MOTIFS=A,AG,AGAGAA,AGAA,GAAA;STRUC=<VC49902>	HPRC,1KG-ONT	No	1.466	Yes	NA,NA	NA	NA
chr12:31840452	380890	DEL	60	0.8841	0.4159	20	NA	NA	NA	NA	NA	NA	NA	NA	NA	No	ID=12-31840428-31840441-A,12-31840452-31840470-GAAA,12-31840467-31840482-AG,12-31840477-31840507-AGAGAA,12-31840483-31840510-AG,12-31840507-31840592-AGAA;MOTIFS=A,AG,AGAGAA,AGAA,GAAA;STRUC=<VC49902>	HPRC,1KG-ONT	No	1.717	Yes	NA,NA	NA	NA
chr12:31840455	380891	DEL	52	0.9	0.3888	109	NA	NA	NA	NA	NA	NA	NA	NA	NA	No	ID=12-31840428-31840441-A,12-31840452-31840470-GAAA,12-31840467-31840482-AG,12-31840477-31840507-AGAGAA,12-31840483-31840510-AG,12-31840507-31840592-AGAA;MOTIFS=A,AG,AGAGAA,AGAA,GAAA;STRUC=<VC49902>	HPRC,1KG-ONT	No	1.466	Yes	NA,NA	NA	NA
chr12:31840466	380892	DEL	72	0.8455	0.5745	1	NA	NA	NA	NA	NA	NA	NA	NA	NA	No	ID=12-31840428-31840441-A,12-31840452-31840470-GAAA,12-31840467-31840482-AG,12-31840477-31840507-AGAGAA,12-31840483-31840510-AG,12-31840507-31840592-AGAA;MOTIFS=A,AG,AGAGAA,AGAA,GAAA;STRUC=<VC49902>	HPRC,1KG-ONT	No	1.717	No	NA,NA	NA	NA
chr12:31842004	380893	INS	328	0.9248	0.2935	1	NA	NA	NA	NA	NA	NA	NA	NA	NA	No	NA	NA	Yes	3.322	No	NA,NA	NA	NA
chr12:31918080	380895	INS	62	0.8694	0.4945	91	NA	NA	NA	NA	NA	NA	NA	NA	NA	No	NA	HPRC,HGSVC	Yes	0.089	Yes	NA,NA	NA	NA
chr12:31918080	380896	INS	93	0.8584	0.5279	120	NA	NA	NA	NA	NA	NA	NA	NA	NA	No	NA	HPRC,HGSVC	Yes	0.089	Yes	NA,NA	NA	NA
chr12:31918080	380897	INS	124	0.8697	0.4966	403	NA	NA	NA	NA	NA	NA	NA	NA	NA	No	NA	HPRC,HGSVC,1KG-ONT	Yes	0.089	Yes	NA,NA	NA	NA
chr12:31918080	380898	INS	155	0.8378	0.5869	125	NA	NA	NA	NA	NA	NA	NA	NA	NA	No	NA	HPRC,HGSVC,1KG-ONT	Yes	0.089	Yes	NA,NA	NA	NA
chr12:31918080	380899	INS	186	0.8515	0.5795	11	NA	NA	NA	NA	NA	NA	NA	NA	NA	No	NA	HPRC,HGSVC,1KG-ONT	Yes	0.089	Yes	NA,NA	NA	NA
chr12:31918080	380900	INS	121	0.8611	0.5228	3	NA	NA	NA	NA	NA	NA	NA	NA	NA	No	NA	HPRC,HGSVC,1KG-ONT	Yes	0.089	Yes	NA,NA	NA	NA
chr12:31923478	380901	INS	323	0.9445	0.2242	4	NA	NA	NA	NA	NA	NA	NA	NA	NA	No	NA	HPRC,HGSVC,1KG-ONT	Yes	4.801	Yes	NA,NA	NA	NA
chr12:31923478	380902	INS	316	0.9886	0.0397	678	NA	NA	NA	NA	NA	NA	NA	NA	NA	No	NA	HPRC,HGSVC,1KG-ONT	Yes	4.801	Yes	NA,NA	NA	NA
chr12:31928765	380903	INS	50	0.8272	0.6296	4	NA	NA	NA	NA	NA	NA	NA	NA	NA	No	NA	NA	Yes	3.188	No	NA,NA	NA	NA
chr12:31967508	380904	DEL	343	0.8671	0.5083	4	RESF1(4.5845e-05,0.57)	NA	NA	NA	NA	NA	NA	NA	NA	No	ID=12-31967574-31967582-T;MOTIFS=T;STRUC=<TR762886>,ID=12-31967667-31967675-T;MOTIFS=T;STRUC=<TR762887>,ID=12-31967674-31967689-TG;MOTIFS=TG;STRUC=(TG)n	NA	Yes	2.076	No	NA,NA	NA	NA
chr12:31972450	380905	INS	310	0.9447	0.2384	13	RESF1(4.5845e-05,0.57)	NA	NA	NA	NA	NA	NA	NA	NA	No	NA	HPRC	Yes	0.354	Yes	NA,NA	NA	NA
chr12:31993303	380906	INS	173	0.8964	0.3739	7	NA	NA	NA	NA	NA	NA	NA	NA	NA	No	NA	NA	Yes	2.17	Yes	NA,NA	NA	NA
chr12:31995227	380907	DEL	59	0.845	0.5795	3	NA	NA	NA	NA	NA	NA	NA	NA	NA	No	NA	1KG-ONT	Yes	0.191	Yes	NA,NA	NA	NA
chr12:31995684	380908	DEL	4366	0.964	0.1693	22	NA	NA	NA	NA	NA	NA	NA	NA	NA	No	ID=12-31996046-31996055-A;MOTIFS=A;STRUC=<TR762929>,ID=12-31996341-31996354-AATG;MOTIFS=AATG;STRUC=<TR762930>,ID=12-31996798-31996806-T;MOTIFS=T;STRUC=<TR762931>,ID=12-31997350-31997359-T;MOTIFS=T;STRUC=<TR762932>,ID=12-31997687-31997696-T;MOTIFS=T;STRUC=<TR762933>,ID=12-31997968-31997979-C,12-31997983-31997998-A;MOTIFS=C,A;STRUC=<VC49932>,ID=12-31998185-31998204-TTTTG;MOTIFS=TTTTG;STRUC=<TR762934>,ID=12-31998684-31998694-A;MOTIFS=A;STRUC=<TR762935>,ID=12-31999401-31999413-A;MOTIFS=A;STRUC=<TR762936>	HPRC,HGSVC,1KG-ONT	Yes	0.062	Yes	NA,NA	NA	NA
chr12:31998571	380909	DEL	84	0.8995	0.5548	1	NA	NA	NA	NA	NA	NA	NA	NA	NA	No	NA	HPRC	No	0.155	No	NA,NA	NA	NA
chr12:32005091	380910	INS	56	0.8821	0.4281	6	NA	NA	NA	NA	NA	NA	NA	NA	NA	No	ID=12-32005046-32005068-A,12-32005067-32005095-AT,12-32005100-32005109-TA,12-32005140-32005149-TA,12-32005156-32005193-TATATGTG,12-32005172-32005176-TA,12-32005186-32005213-TGTATATA,12-32005188-32005194-TA,12-32005192-32005212-TATG,12-32005242-32005251-TA,12-32005262-32005271-TA,12-32005300-32005309-TA,12-32005314-32005323-TA,12-32005334-32005343-TA,12-32005332-32005365-TGTATATATA,12-32005344-32005353-TA,12-32005354-32005363-TA,12-32005368-32005379-TA,12-32005380-32005393-TA;MOTIFS=A,TATATGTG,TGTATATATA,TA,AT,TGTATATA,TATG;STRUC=<VC49935>	HPRC,HGSVC,1KG-ONT	No	0.692	Yes	NA,NA	NA	NA
chr12:32005095	380911	INS	53	0.8577	0.5273	1	NA	NA	NA	NA	NA	NA	NA	NA	NA	No	ID=12-32005046-32005068-A,12-32005067-32005095-AT,12-32005100-32005109-TA,12-32005140-32005149-TA,12-32005156-32005193-TATATGTG,12-32005172-32005176-TA,12-32005186-32005213-TGTATATA,12-32005188-32005194-TA,12-32005192-32005212-TATG,12-32005242-32005251-TA,12-32005262-32005271-TA,12-32005300-32005309-TA,12-32005314-32005323-TA,12-32005334-32005343-TA,12-32005332-32005365-TGTATATATA,12-32005344-32005353-TA,12-32005354-32005363-TA,12-32005368-32005379-TA,12-32005380-32005393-TA;MOTIFS=A,TATATGTG,TGTATATATA,TA,AT,TGTATATA,TATG;STRUC=<VC49935>	HPRC,HGSVC,1KG-ONT	No	0.692	No	NA,NA	NA	NA
chr12:32005280	380912	INS	60	0.8435	0.585	2	NA	NA	NA	NA	NA	NA	NA	NA	NA	No	ID=12-32005046-32005068-A,12-32005067-32005095-AT,12-32005100-32005109-TA,12-32005140-32005149-TA,12-32005156-32005193-TATATGTG,12-32005172-32005176-TA,12-32005186-32005213-TGTATATA,12-32005188-32005194-TA,12-32005192-32005212-TATG,12-32005242-32005251-TA,12-32005262-32005271-TA,12-32005300-32005309-TA,12-32005314-32005323-TA,12-32005334-32005343-TA,12-32005332-32005365-TGTATATATA,12-32005344-32005353-TA,12-32005354-32005363-TA,12-32005368-32005379-TA,12-32005380-32005393-TA;MOTIFS=A,TATATGTG,TGTATATATA,TA,AT,TGTATATA,TATG;STRUC=<VC49935>	HPRC,HGSVC,1KG-ONT	Yes	0.692	No	NA,NA	NA	NA
chr12:32005282	380913	INS	54	0.8222	0.6455	2	NA	NA	NA	NA	NA	NA	NA	NA	NA	No	ID=12-32005046-32005068-A,12-32005067-32005095-AT,12-32005100-32005109-TA,12-32005140-32005149-TA,12-32005156-32005193-TATATGTG,12-32005172-32005176-TA,12-32005186-32005213-TGTATATA,12-32005188-32005194-TA,12-32005192-32005212-TATG,12-32005242-32005251-TA,12-32005262-32005271-TA,12-32005300-32005309-TA,12-32005314-32005323-TA,12-32005334-32005343-TA,12-32005332-32005365-TGTATATATA,12-32005344-32005353-TA,12-32005354-32005363-TA,12-32005368-32005379-TA,12-32005380-32005393-TA;MOTIFS=A,TATATGTG,TGTATATATA,TA,AT,TGTATATA,TATG;STRUC=<VC49935>	HPRC,HGSVC,1KG-ONT	Yes	0.692	No	NA,NA	NA	NA
chr12:32005287	380914	INS	96	0.8157	0.6443	63	NA	NA	NA	NA	NA	NA	NA	NA	NA	No	ID=12-32005046-32005068-A,12-32005067-32005095-AT,12-32005100-32005109-TA,12-32005140-32005149-TA,12-32005156-32005193-TATATGTG,12-32005172-32005176-TA,12-32005186-32005213-TGTATATA,12-32005188-32005194-TA,12-32005192-32005212-TATG,12-32005242-32005251-TA,12-32005262-32005271-TA,12-32005300-32005309-TA,12-32005314-32005323-TA,12-32005334-32005343-TA,12-32005332-32005365-TGTATATATA,12-32005344-32005353-TA,12-32005354-32005363-TA,12-32005368-32005379-TA,12-32005380-32005393-TA;MOTIFS=A,TATATGTG,TGTATATATA,TA,AT,TGTATATA,TATG;STRUC=<VC49935>	1KG-ONT	Yes	0.692	No	NA,NA	NA	NA
chr12:32026049	380916	DEL	447	0.8815	0.4406	1	NA	NA	NA	NA	NA	NA	NA	NA	enhancer	No	NA	NA	Yes	2.431	No	NA,NA	NA	NA
chr12:32029267	380917	INS	58	0.8584	0.5129	1	NA	NA	NA	NA	NA	NA	NA	NA	NA	No	ID=12-32029253-32029268-GGAA,12-32029265-32029280-GGAG,12-32029287-32029300-AAAG,12-32029333-32029348-AGGA,12-32029404-32029412-AAAG,12-32029488-32029506-AAGGA,12-32029537-32029550-GAAA,12-32029552-32029566-AAAG,12-32029592-32029605-AGGA;MOTIFS=AGGA,AAGGA,GGAA,AAAG,GGAG,GAAA;STRUC=<VC49941>	NA	Yes	5.256	No	NA,NA	NA	NA
chr12:32037900	380918	DEL	943	0.8238	0.6424	4	NA	NA	NA	NA	NA	NA	NA	NA	NA	No	ID=12-32037976-32037985-CAC;MOTIFS=CAC;STRUC=(CAC)n,ID=12-32038448-32038463-CTTTT;MOTIFS=CTTTT;STRUC=<TR763032>,ID=12-32038459-32038476-T;MOTIFS=T;STRUC=(T)n,ID=12-32038609-32038619-CCA;MOTIFS=CCA;STRUC=(CCA)n,ID=12-32038766-32038788-T;MOTIFS=T;STRUC=<TR763033>	NA	Yes	0.067	No	NA,NA	NA	NA
chr12:32061587	380919	DEL	64	0.9187	0.2997	174	NA	NA	NA	NA	NA	NA	NA	NA	NA	No	ID=12-32061587-32061641-TA,12-32061648-32061663-AT,12-32061673-32061685-TATT,12-32061749-32061760-CCT;MOTIFS=CCT,TATT,TA,AT;STRUC=<VC49955>	HPRC,HGSVC,1KG-ONT	No	0.111	Yes	NA,NA	NA	NA
chr12:32075751	380920	INS	2859	0.8617	0.5167	5	NA	NA	NA	NA	NA	NA	NA	NA	NA	No	NA	NA	No	7.0	No	NA,NA	NA	NA
chr12:32097834	380921	INS	334	0.8612	0.505	1	NA	NA	NA	NA	NA	NA	NA	NA	NA	No	NA	HPRC,HGSVC,1KG-ONT	Yes	2.941	No	NA,NA	NA	NA
chr12:32097837	380922	INS	317	0.9498	0.2234	62	NA	NA	NA	NA	NA	NA	NA	NA	NA	No	NA	HPRC,HGSVC,1KG-ONT	Yes	2.941	Yes	NA,NA	NA	NA
chr12:32098865	380923	INS	145	0.9618	0.1687	1020	NA	NA	NA	NA	NA	NA	NA	NA	NA	No	ID=12-32098915-32098923-A;MOTIFS=A;STRUC=(A)n	HPRC,HGSVC,1KG-ONT	Yes	0.354	Yes	NA,NA	NA	NA
chr12:32098865	380924	INS	146	0.8901	0.4095	22	NA	NA	NA	NA	NA	NA	NA	NA	NA	No	ID=12-32098915-32098923-A;MOTIFS=A;STRUC=(A)n	HPRC,HGSVC,1KG-ONT	Yes	0.354	Yes	NA,NA	NA	NA
chr12:32142468	380925	INS	52	0.9482	0.3215	28	BICD1(0.98013,0.487)	NA	NA	NA	NA	NA	NA	NA	NA	No	ID=12-32142405-32142431-A,12-32142453-32142489-CTAT,12-32142492-32142504-TCTA;MOTIFS=CTAT,TCTA,A;STRUC=<VC49973>	HPRC	Yes	3.322	Yes	NA,NA	NA	NA
chr12:32159945	380926	INS	63	0.9098	0.3516	171	BICD1(0.98013,0.487)	NA	NA	NA	NA	NA	NA	NA	NA	No	NA	HPRC,HGSVC,1KG-ONT	Yes	0.438	Yes	NA,NA	NA	NA
chr12:32166244	380927	DEL	135	0.8624	0.5089	12	BICD1(0.98013,0.487)	NA	NA	NA	NA	NA	NA	NA	NA	No	NA	NA	Yes	0.145	Yes	NA,NA	NA	NA
chr12:32177682	380928	DEL	5201	0.8971	0.3928	8	BICD1(0.98013,0.487)	NA	NA	NA	NA	NA	NA	NA	NA	No	ID=12-32177745-32177754-AT;MOTIFS=AT;STRUC=(AT)n,ID=12-32179395-32179404-TAT;MOTIFS=TAT;STRUC=<TR763308>,ID=12-32179989-32180008-A;MOTIFS=A;STRUC=<TR763309>,ID=12-32180660-32180669-CTT;MOTIFS=CTT;STRUC=<TR763310>,ID=12-32180741-32180750-TAA;MOTIFS=TAA;STRUC=<TR763311>,ID=12-32180938-32180949-T;MOTIFS=T;STRUC=<TR763312>,ID=12-32181419-32181432-A;MOTIFS=A;STRUC=<TR763313>,ID=12-32181521-32181529-T;MOTIFS=T;STRUC=<TR763314>,ID=12-32182153-32182162-GGT;MOTIFS=GGT;STRUC=<TR763315>,ID=12-32182258-32182281-TTTC;MOTIFS=TTTC;STRUC=<TR763316>,ID=12-32182278-32182300-T;MOTIFS=T;STRUC=<TR763317>,ID=12-32182867-32182885-TTTTC;MOTIFS=TTTTC;STRUC=<TR763318>,ID=12-32182878-32182893-TTTC;MOTIFS=TTTC;STRUC=<TR763319>	NA	Yes	2.5	Yes	NA,NA	NA	NA
chr12:32177712	380929	INS	60	0.8276	0.6183	141	BICD1(0.98013,0.487)	NA	NA	NA	NA	NA	NA	NA	NA	No	NA	HPRC,HGSVC,1KG-ONT	Yes	0.692	Yes	NA,NA	NA	NA
chr12:32177712	380930	INS	90	0.9464	0.2266	101	BICD1(0.98013,0.487)	NA	NA	NA	NA	NA	NA	NA	NA	No	NA	HPRC,HGSVC	Yes	0.692	Yes	NA,NA	NA	NA
chr12:32177712	380931	INS	120	0.8843	0.4587	23	BICD1(0.98013,0.487)	NA	NA	NA	NA	NA	NA	NA	NA	No	NA	HPRC,HGSVC	Yes	0.692	Yes	NA,NA	NA	NA
chr12:32185198	380932	INS	310	0.946	0.2275	1	BICD1(0.98013,0.487)	NA	NA	NA	NA	NA	NA	NA	NA	No	NA	NA	Yes	2.387	No	NA,NA	NA	NA
chr12:32187479	380933	DEL	135	0.8785	0.4965	2	BICD1(0.98013,0.487)	NA	NA	NA	NA	NA	NA	NA	NA	No	NA	NA	Yes	0.527	Yes	NA,NA	NA	NA
chr12:32187896	380934	DEL	61	0.8962	0.4393	1	BICD1(0.98013,0.487)	NA	NA	NA	NA	NA	NA	NA	NA	No	ID=12-32187944-32187957-T;MOTIFS=T;STRUC=<TR763325>	NA	No	1.861	No	NA,NA	NA	NA
chr12:32200686	380935	INS	52	0.8345	0.628	7	BICD1(0.98013,0.487)	NA	NA	NA	NA	NA	NA	NA	NA	No	NA	HGSVC	Yes	5.872	Yes	NA,NA	NA	NA
chr12:32205715	380936	INS	320	0.9879	0.0524	82	BICD1(0.98013,0.487)	NA	NA	NA	NA	NA	NA	NA	NA	No	NA	HPRC,HGSVC,1KG-ONT	Yes	3.188	Yes	NA,NA	NA	NA
chr12:32205715	380937	INS	339	0.9134	0.3254	558	BICD1(0.98013,0.487)	NA	NA	NA	NA	NA	NA	NA	NA	No	NA	HPRC,HGSVC,1KG-ONT	Yes	3.188	Yes	NA,NA	NA	NA
chr12:32244067	380938	INS	57	0.8902	0.4443	5	BICD1(0.98013,0.487)	NA	NA	NA	NA	NA	NA	NA	NA	No	NA	HPRC,HGSVC,1KG-ONT	Yes	2.387	Yes	NA,NA	NA	NA
chr12:32244067	380939	INS	61	0.8333	0.6264	36	BICD1(0.98013,0.487)	NA	NA	NA	NA	NA	NA	NA	NA	No	NA	HPRC,HGSVC,1KG-ONT	Yes	2.387	Yes	NA,NA	NA	NA
chr12:32244067	380940	INS	65	0.8834	0.4645	299	BICD1(0.98013,0.487)	NA	NA	NA	NA	NA	NA	NA	NA	No	NA	HPRC,HGSVC,1KG-ONT	Yes	2.387	Yes	NA,NA	NA	NA
chr12:32244073	380941	INS	69	0.8502	0.5793	9	BICD1(0.98013,0.487)	NA	NA	NA	NA	NA	NA	NA	NA	No	NA	HPRC,HGSVC,1KG-ONT	Yes	2.387	Yes	NA,NA	NA	NA
chr12:32251984	380942	INS	58	0.8594	0.525	2	BICD1(0.98013,0.487)	NA	NA	NA	NA	NA	NA	NA	NA	No	ID=12-32251947-32251955-T,12-32251979-32251989-TA,12-32251989-32252022-ATATATTTATAATATATATTTATAATAAATATC,12-32252131-32252159-ATATTAT,12-32252199-32252208-TA,12-32252226-32252236-TA;MOTIFS=ATATTAT,ATATATTTATAATATATATTTATAATAAATATC,TA,T;STRUC=<VC49987>	HPRC,HGSVC	No	4.07	No	NA,NA	NA	NA
chr12:32251989	380943	INS	62	0.8728	0.4427	28	BICD1(0.98013,0.487)	NA	NA	NA	NA	NA	NA	NA	NA	No	ID=12-32251947-32251955-T,12-32251979-32251989-TA,12-32251989-32252022-ATATATTTATAATATATATTTATAATAAATATC,12-32252131-32252159-ATATTAT,12-32252199-32252208-TA,12-32252226-32252236-TA;MOTIFS=ATATTAT,ATATATTTATAATATATATTTATAATAAATATC,TA,T;STRUC=<VC49987>	HPRC,HGSVC	No	0.692	Yes	NA,NA	NA	NA
chr12:32251994	380945	INS	92	0.9093	0.6079	1	BICD1(0.98013,0.487)	NA	NA	NA	NA	NA	NA	NA	NA	No	ID=12-32251947-32251955-T,12-32251979-32251989-TA,12-32251989-32252022-ATATATTTATAATATATATTTATAATAAATATC,12-32252131-32252159-ATATTAT,12-32252199-32252208-TA,12-32252226-32252236-TA;MOTIFS=ATATTAT,ATATATTTATAATATATATTTATAATAAATATC,TA,T;STRUC=<VC49987>	HPRC,HGSVC	No	0.692	No	NA,NA	NA	NA
chr12:32252003	380947	INS	360	0.8152	0.6555	16	BICD1(0.98013,0.487)	NA	NA	NA	NA	NA	NA	NA	NA	No	ID=12-32251947-32251955-T,12-32251979-32251989-TA,12-32251989-32252022-ATATATTTATAATATATATTTATAATAAATATC,12-32252131-32252159-ATATTAT,12-32252199-32252208-TA,12-32252226-32252236-TA;MOTIFS=ATATTAT,ATATATTTATAATATATATTTATAATAAATATC,TA,T;STRUC=<VC49987>	HPRC,HGSVC,1KG-ONT	No	0.692	Yes	NA,NA	NA	NA
chr12:32252003	380948	INS	292	0.8412	0.6157	10	BICD1(0.98013,0.487)	NA	NA	NA	NA	NA	NA	NA	NA	No	ID=12-32251947-32251955-T,12-32251979-32251989-TA,12-32251989-32252022-ATATATTTATAATATATATTTATAATAAATATC,12-32252131-32252159-ATATTAT,12-32252199-32252208-TA,12-32252226-32252236-TA;MOTIFS=ATATTAT,ATATATTTATAATATATATTTATAATAAATATC,TA,T;STRUC=<VC49987>	HPRC,HGSVC,1KG-ONT	No	0.692	Yes	NA,NA	NA	NA
chr12:32252022	380952	INS	113	0.8031	0.6967	3	BICD1(0.98013,0.487)	NA	NA	NA	NA	NA	NA	NA	NA	No	ID=12-32251947-32251955-T,12-32251979-32251989-TA,12-32251989-32252022-ATATATTTATAATATATATTTATAATAAATATC,12-32252131-32252159-ATATTAT,12-32252199-32252208-TA,12-32252226-32252236-TA;MOTIFS=ATATTAT,ATATATTTATAATATATATTTATAATAAATATC,TA,T;STRUC=<VC49987>	HPRC,HGSVC	No	0.692	Yes	NA,NA	NA	NA
chr12:32252032	380954	INS	333	0.8118	0.6914	125	BICD1(0.98013,0.487)	NA	NA	NA	NA	NA	NA	NA	NA	No	ID=12-32251947-32251955-T,12-32251979-32251989-TA,12-32251989-32252022-ATATATTTATAATATATATTTATAATAAATATC,12-32252131-32252159-ATATTAT,12-32252199-32252208-TA,12-32252226-32252236-TA;MOTIFS=ATATTAT,ATATATTTATAATATATATTTATAATAAATATC,TA,T;STRUC=<VC49987>	HPRC,HGSVC,1KG-ONT	No	0.692	Yes	NA,NA	NA	NA
chr12:32252032	380955	DEL	54	0.8534	0.5485	1	BICD1(0.98013,0.487)	NA	NA	NA	NA	NA	NA	NA	NA	No	ID=12-32251947-32251955-T,12-32251979-32251989-TA,12-32251989-32252022-ATATATTTATAATATATATTTATAATAAATATC,12-32252131-32252159-ATATTAT,12-32252199-32252208-TA,12-32252226-32252236-TA;MOTIFS=ATATTAT,ATATATTTATAATATATATTTATAATAAATATC,TA,T;STRUC=<VC49987>	NA	No	0.024	No	NA,NA	NA	NA
chr12:32252034	380956	INS	275	0.8022	0.6873	9	BICD1(0.98013,0.487)	NA	NA	NA	NA	NA	NA	NA	NA	No	ID=12-32251947-32251955-T,12-32251979-32251989-TA,12-32251989-32252022-ATATATTTATAATATATATTTATAATAAATATC,12-32252131-32252159-ATATTAT,12-32252199-32252208-TA,12-32252226-32252236-TA;MOTIFS=ATATTAT,ATATATTTATAATATATATTTATAATAAATATC,TA,T;STRUC=<VC49987>	HPRC,HGSVC,1KG-ONT	No	0.692	Yes	NA,NA	NA	NA
chr12:32252062	380957	INS	298	0.9447	0.2144	147	BICD1(0.98013,0.487)	NA	NA	NA	NA	NA	NA	NA	NA	No	ID=12-32251947-32251955-T,12-32251979-32251989-TA,12-32251989-32252022-ATATATTTATAATATATATTTATAATAAATATC,12-32252131-32252159-ATATTAT,12-32252199-32252208-TA,12-32252226-32252236-TA;MOTIFS=ATATTAT,ATATATTTATAATATATATTTATAATAAATATC,TA,T;STRUC=<VC49987>	HPRC,HGSVC,1KG-ONT	No	0.692	Yes	NA,NA	NA	NA
chr12:32252062	380958	INS	214	0.8298	0.6437	6	BICD1(0.98013,0.487)	NA	NA	NA	NA	NA	NA	NA	NA	No	ID=12-32251947-32251955-T,12-32251979-32251989-TA,12-32251989-32252022-ATATATTTATAATATATATTTATAATAAATATC,12-32252131-32252159-ATATTAT,12-32252199-32252208-TA,12-32252226-32252236-TA;MOTIFS=ATATTAT,ATATATTTATAATATATATTTATAATAAATATC,TA,T;STRUC=<VC49987>	HPRC,HGSVC,1KG-ONT	No	0.692	Yes	NA,NA	NA	NA
chr12:32252062	380959	INS	267	0.849	0.5816	98	BICD1(0.98013,0.487)	NA	NA	NA	NA	NA	NA	NA	NA	No	ID=12-32251947-32251955-T,12-32251979-32251989-TA,12-32251989-32252022-ATATATTTATAATATATATTTATAATAAATATC,12-32252131-32252159-ATATTAT,12-32252199-32252208-TA,12-32252226-32252236-TA;MOTIFS=ATATTAT,ATATATTTATAATATATATTTATAATAAATATC,TA,T;STRUC=<VC49987>	HPRC,HGSVC,1KG-ONT	No	0.692	Yes	NA,NA	NA	NA
chr12:32252062	380960	INS	227	0.8646	0.462	69	BICD1(0.98013,0.487)	NA	NA	NA	NA	NA	NA	NA	NA	No	ID=12-32251947-32251955-T,12-32251979-32251989-TA,12-32251989-32252022-ATATATTTATAATATATATTTATAATAAATATC,12-32252131-32252159-ATATTAT,12-32252199-32252208-TA,12-32252226-32252236-TA;MOTIFS=ATATTAT,ATATATTTATAATATATATTTATAATAAATATC,TA,T;STRUC=<VC49987>	HPRC,HGSVC,1KG-ONT	No	0.692	Yes	NA,NA	NA	NA
chr12:32252081	380961	INS	240	0.8681	0.4711	120	BICD1(0.98013,0.487)	NA	NA	NA	NA	NA	NA	NA	NA	No	ID=12-32251947-32251955-T,12-32251979-32251989-TA,12-32251989-32252022-ATATATTTATAATATATATTTATAATAAATATC,12-32252131-32252159-ATATTAT,12-32252199-32252208-TA,12-32252226-32252236-TA;MOTIFS=ATATTAT,ATATATTTATAATATATATTTATAATAAATATC,TA,T;STRUC=<VC49987>	HPRC,HGSVC,1KG-ONT	No	0.692	Yes	NA,NA	NA	NA
chr12:32252081	380962	INS	270	0.8292	0.6177	5	BICD1(0.98013,0.487)	NA	NA	NA	NA	NA	NA	NA	NA	No	ID=12-32251947-32251955-T,12-32251979-32251989-TA,12-32251989-32252022-ATATATTTATAATATATATTTATAATAAATATC,12-32252131-32252159-ATATTAT,12-32252199-32252208-TA,12-32252226-32252236-TA;MOTIFS=ATATTAT,ATATATTTATAATATATATTTATAATAAATATC,TA,T;STRUC=<VC49987>	HPRC,HGSVC,1KG-ONT	No	0.692	Yes	NA,NA	NA	NA
chr12:32252103	380963	INS	335	0.8256	0.6442	2	BICD1(0.98013,0.487)	NA	NA	NA	NA	NA	NA	NA	NA	No	ID=12-32251947-32251955-T,12-32251979-32251989-TA,12-32251989-32252022-ATATATTTATAATATATATTTATAATAAATATC,12-32252131-32252159-ATATTAT,12-32252199-32252208-TA,12-32252226-32252236-TA;MOTIFS=ATATTAT,ATATATTTATAATATATATTTATAATAAATATC,TA,T;STRUC=<VC49987>	HPRC,HGSVC,1KG-ONT	No	0.692	No	NA,NA	NA	NA
chr12:32252110	380964	INS	326	0.8835	0.4642	42	BICD1(0.98013,0.487)	NA	NA	NA	NA	NA	NA	NA	NA	No	ID=12-32251947-32251955-T,12-32251979-32251989-TA,12-32251989-32252022-ATATATTTATAATATATATTTATAATAAATATC,12-32252131-32252159-ATATTAT,12-32252199-32252208-TA,12-32252226-32252236-TA;MOTIFS=ATATTAT,ATATATTTATAATATATATTTATAATAAATATC,TA,T;STRUC=<VC49987>	HPRC,HGSVC	No	0.692	Yes	NA,NA	NA	NA
chr12:32252110	380965	INS	294	0.8774	0.4399	8	BICD1(0.98013,0.487)	NA	NA	NA	NA	NA	NA	NA	NA	No	ID=12-32251947-32251955-T,12-32251979-32251989-TA,12-32251989-32252022-ATATATTTATAATATATATTTATAATAAATATC,12-32252131-32252159-ATATTAT,12-32252199-32252208-TA,12-32252226-32252236-TA;MOTIFS=ATATTAT,ATATATTTATAATATATATTTATAATAAATATC,TA,T;STRUC=<VC49987>	HPRC,HGSVC,1KG-ONT	No	0.692	Yes	NA,NA	NA	NA
chr12:32252110	380966	INS	383	0.8862	0.4232	18	BICD1(0.98013,0.487)	NA	NA	NA	NA	NA	NA	NA	NA	No	ID=12-32251947-32251955-T,12-32251979-32251989-TA,12-32251989-32252022-ATATATTTATAATATATATTTATAATAAATATC,12-32252131-32252159-ATATTAT,12-32252199-32252208-TA,12-32252226-32252236-TA;MOTIFS=ATATTAT,ATATATTTATAATATATATTTATAATAAATATC,TA,T;STRUC=<VC49987>	HPRC,HGSVC,1KG-ONT	No	0.692	Yes	NA,NA	NA	NA
chr12:32252110	380967	INS	345	0.9708	0.1235	141	BICD1(0.98013,0.487)	NA	NA	NA	NA	NA	NA	NA	NA	No	ID=12-32251947-32251955-T,12-32251979-32251989-TA,12-32251989-32252022-ATATATTTATAATATATATTTATAATAAATATC,12-32252131-32252159-ATATTAT,12-32252199-32252208-TA,12-32252226-32252236-TA;MOTIFS=ATATTAT,ATATATTTATAATATATATTTATAATAAATATC,TA,T;STRUC=<VC49987>	HPRC,HGSVC,1KG-ONT	No	0.692	Yes	NA,NA	NA	NA
chr12:32252116	380970	INS	110	0.8453	0.5463	2	BICD1(0.98013,0.487)	NA	NA	NA	NA	NA	NA	NA	NA	No	ID=12-32251947-32251955-T,12-32251979-32251989-TA,12-32251989-32252022-ATATATTTATAATATATATTTATAATAAATATC,12-32252131-32252159-ATATTAT,12-32252199-32252208-TA,12-32252226-32252236-TA;MOTIFS=ATATTAT,ATATATTTATAATATATATTTATAATAAATATC,TA,T;STRUC=<VC49987>	HPRC,HGSVC	No	0.692	No	NA,NA	NA	NA
chr12:32252116	380968	INS	164	0.8375	0.5964	6	BICD1(0.98013,0.487)	NA	NA	NA	NA	NA	NA	NA	NA	No	ID=12-32251947-32251955-T,12-32251979-32251989-TA,12-32251989-32252022-ATATATTTATAATATATATTTATAATAAATATC,12-32252131-32252159-ATATTAT,12-32252199-32252208-TA,12-32252226-32252236-TA;MOTIFS=ATATTAT,ATATATTTATAATATATATTTATAATAAATATC,TA,T;STRUC=<VC49987>	HPRC,HGSVC,1KG-ONT	No	0.692	No	NA,NA	NA	NA
chr12:32252116	380969	INS	137	0.8466	0.5892	21	BICD1(0.98013,0.487)	NA	NA	NA	NA	NA	NA	NA	NA	No	ID=12-32251947-32251955-T,12-32251979-32251989-TA,12-32251989-32252022-ATATATTTATAATATATATTTATAATAAATATC,12-32252131-32252159-ATATTAT,12-32252199-32252208-TA,12-32252226-32252236-TA;MOTIFS=ATATTAT,ATATATTTATAATATATATTTATAATAAATATC,TA,T;STRUC=<VC49987>	HPRC,HGSVC,1KG-ONT	No	0.692	No	NA,NA	NA	NA
chr12:32252117	380971	INS	144	0.8092	0.6875	5	BICD1(0.98013,0.487)	NA	NA	NA	NA	NA	NA	NA	NA	No	ID=12-32251947-32251955-T,12-32251979-32251989-TA,12-32251989-32252022-ATATATTTATAATATATATTTATAATAAATATC,12-32252131-32252159-ATATTAT,12-32252199-32252208-TA,12-32252226-32252236-TA;MOTIFS=ATATTAT,ATATATTTATAATATATATTTATAATAAATATC,TA,T;STRUC=<VC49987>	HPRC,HGSVC,1KG-ONT	No	0.692	Yes	NA,NA	NA	NA
chr12:32252117	380987	INS	95	0.8917	0.4069	1	BICD1(0.98013,0.487)	NA	NA	NA	NA	NA	NA	NA	NA	No	ID=12-32251947-32251955-T,12-32251979-32251989-TA,12-32251989-32252022-ATATATTTATAATATATATTTATAATAAATATC,12-32252131-32252159-ATATTAT,12-32252199-32252208-TA,12-32252226-32252236-TA;MOTIFS=ATATTAT,ATATATTTATAATATATATTTATAATAAATATC,TA,T;STRUC=<VC49987>	HPRC,HGSVC	No	0.692	No	NA,NA	NA	NA
chr12:32252117	380986	INS	355	0.8258	0.6345	31	BICD1(0.98013,0.487)	NA	NA	NA	NA	NA	NA	NA	NA	No	ID=12-32251947-32251955-T,12-32251979-32251989-TA,12-32251989-32252022-ATATATTTATAATATATATTTATAATAAATATC,12-32252131-32252159-ATATTAT,12-32252199-32252208-TA,12-32252226-32252236-TA;MOTIFS=ATATTAT,ATATATTTATAATATATATTTATAATAAATATC,TA,T;STRUC=<VC49987>	HPRC,HGSVC,1KG-ONT	No	0.692	Yes	NA,NA	NA	NA
chr12:32252117	380985	INS	382	0.8309	0.6068	71	BICD1(0.98013,0.487)	NA	NA	NA	NA	NA	NA	NA	NA	No	ID=12-32251947-32251955-T,12-32251979-32251989-TA,12-32251989-32252022-ATATATTTATAATATATATTTATAATAAATATC,12-32252131-32252159-ATATTAT,12-32252199-32252208-TA,12-32252226-32252236-TA;MOTIFS=ATATTAT,ATATATTTATAATATATATTTATAATAAATATC,TA,T;STRUC=<VC49987>	HPRC,HGSVC,1KG-ONT	No	0.692	Yes	NA,NA	NA	NA
chr12:32252117	380984	INS	315	0.8037	0.6794	10	BICD1(0.98013,0.487)	NA	NA	NA	NA	NA	NA	NA	NA	No	ID=12-32251947-32251955-T,12-32251979-32251989-TA,12-32251989-32252022-ATATATTTATAATATATATTTATAATAAATATC,12-32252131-32252159-ATATTAT,12-32252199-32252208-TA,12-32252226-32252236-TA;MOTIFS=ATATTAT,ATATATTTATAATATATATTTATAATAAATATC,TA,T;STRUC=<VC49987>	HPRC,HGSVC	No	0.692	No	NA,NA	NA	NA
chr12:32252117	380983	INS	283	0.8931	0.4156	1	BICD1(0.98013,0.487)	NA	NA	NA	NA	NA	NA	NA	NA	No	ID=12-32251947-32251955-T,12-32251979-32251989-TA,12-32251989-32252022-ATATATTTATAATATATATTTATAATAAATATC,12-32252131-32252159-ATATTAT,12-32252199-32252208-TA,12-32252226-32252236-TA;MOTIFS=ATATTAT,ATATATTTATAATATATATTTATAATAAATATC,TA,T;STRUC=<VC49987>	HPRC,HGSVC,1KG-ONT	No	0.692	No	NA,NA	NA	NA
chr12:32252117	380982	INS	404	0.8075	0.6785	146	BICD1(0.98013,0.487)	NA	NA	NA	NA	NA	NA	NA	NA	No	ID=12-32251947-32251955-T,12-32251979-32251989-TA,12-32251989-32252022-ATATATTTATAATATATATTTATAATAAATATC,12-32252131-32252159-ATATTAT,12-32252199-32252208-TA,12-32252226-32252236-TA;MOTIFS=ATATTAT,ATATATTTATAATATATATTTATAATAAATATC,TA,T;STRUC=<VC49987>	HPRC,HGSVC,1KG-ONT	No	0.692	Yes	NA,NA	NA	NA
chr12:32252117	380981	INS	448	0.8706	0.4851	25	BICD1(0.98013,0.487)	NA	NA	NA	NA	NA	NA	NA	NA	No	ID=12-32251947-32251955-T,12-32251979-32251989-TA,12-32251989-32252022-ATATATTTATAATATATATTTATAATAAATATC,12-32252131-32252159-ATATTAT,12-32252199-32252208-TA,12-32252226-32252236-TA;MOTIFS=ATATTAT,ATATATTTATAATATATATTTATAATAAATATC,TA,T;STRUC=<VC49987>	HPRC,HGSVC,1KG-ONT	No	0.692	Yes	NA,NA	NA	NA
chr12:32252117	380980	INS	364	0.9098	0.3184	61	BICD1(0.98013,0.487)	NA	NA	NA	NA	NA	NA	NA	NA	No	ID=12-32251947-32251955-T,12-32251979-32251989-TA,12-32251989-32252022-ATATATTTATAATATATATTTATAATAAATATC,12-32252131-32252159-ATATTAT,12-32252199-32252208-TA,12-32252226-32252236-TA;MOTIFS=ATATTAT,ATATATTTATAATATATATTTATAATAAATATC,TA,T;STRUC=<VC49987>	HPRC,HGSVC,1KG-ONT	No	0.692	Yes	NA,NA	NA	NA
chr12:32252117	380979	INS	261	0.8464	0.5567	7	BICD1(0.98013,0.487)	NA	NA	NA	NA	NA	NA	NA	NA	No	ID=12-32251947-32251955-T,12-32251979-32251989-TA,12-32251989-32252022-ATATATTTATAATATATATTTATAATAAATATC,12-32252131-32252159-ATATTAT,12-32252199-32252208-TA,12-32252226-32252236-TA;MOTIFS=ATATTAT,ATATATTTATAATATATATTTATAATAAATATC,TA,T;STRUC=<VC49987>	HPRC,HGSVC,1KG-ONT	No	0.692	Yes	NA,NA	NA	NA
chr12:32252117	380978	INS	229	0.8232	0.6476	1	BICD1(0.98013,0.487)	NA	NA	NA	NA	NA	NA	NA	NA	No	ID=12-32251947-32251955-T,12-32251979-32251989-TA,12-32251989-32252022-ATATATTTATAATATATATTTATAATAAATATC,12-32252131-32252159-ATATTAT,12-32252199-32252208-TA,12-32252226-32252236-TA;MOTIFS=ATATTAT,ATATATTTATAATATATATTTATAATAAATATC,TA,T;STRUC=<VC49987>	HPRC,HGSVC,1KG-ONT	No	0.692	No	NA,NA	NA	NA
chr12:32252117	380977	INS	204	0.8312	0.5989	5	BICD1(0.98013,0.487)	NA	NA	NA	NA	NA	NA	NA	NA	No	ID=12-32251947-32251955-T,12-32251979-32251989-TA,12-32251989-32252022-ATATATTTATAATATATATTTATAATAAATATC,12-32252131-32252159-ATATTAT,12-32252199-32252208-TA,12-32252226-32252236-TA;MOTIFS=ATATTAT,ATATATTTATAATATATATTTATAATAAATATC,TA,T;STRUC=<VC49987>	HPRC,HGSVC,1KG-ONT	No	0.692	Yes	NA,NA	NA	NA
chr12:32252117	380976	INS	177	0.8223	0.635	30	BICD1(0.98013,0.487)	NA	NA	NA	NA	NA	NA	NA	NA	No	ID=12-32251947-32251955-T,12-32251979-32251989-TA,12-32251989-32252022-ATATATTTATAATATATATTTATAATAAATATC,12-32252131-32252159-ATATTAT,12-32252199-32252208-TA,12-32252226-32252236-TA;MOTIFS=ATATTAT,ATATATTTATAATATATATTTATAATAAATATC,TA,T;STRUC=<VC49987>	HPRC,HGSVC,1KG-ONT	No	0.692	Yes	NA,NA	NA	NA
chr12:32252117	380975	INS	192	0.8076	0.6852	46	BICD1(0.98013,0.487)	NA	NA	NA	NA	NA	NA	NA	NA	No	ID=12-32251947-32251955-T,12-32251979-32251989-TA,12-32251989-32252022-ATATATTTATAATATATATTTATAATAAATATC,12-32252131-32252159-ATATTAT,12-32252199-32252208-TA,12-32252226-32252236-TA;MOTIFS=ATATTAT,ATATATTTATAATATATATTTATAATAAATATC,TA,T;STRUC=<VC49987>	HPRC,HGSVC,1KG-ONT	No	0.692	Yes	NA,NA	NA	NA
chr12:32252117	380974	INS	128	0.9207	0.2733	1	BICD1(0.98013,0.487)	NA	NA	NA	NA	NA	NA	NA	NA	No	ID=12-32251947-32251955-T,12-32251979-32251989-TA,12-32251989-32252022-ATATATTTATAATATATATTTATAATAAATATC,12-32252131-32252159-ATATTAT,12-32252199-32252208-TA,12-32252226-32252236-TA;MOTIFS=ATATTAT,ATATATTTATAATATATATTTATAATAAATATC,TA,T;STRUC=<VC49987>	HPRC,HGSVC	No	0.692	No	NA,NA	NA	NA
chr12:32252117	380973	INS	117	0.8401	0.5819	7	BICD1(0.98013,0.487)	NA	NA	NA	NA	NA	NA	NA	NA	No	ID=12-32251947-32251955-T,12-32251979-32251989-TA,12-32251989-32252022-ATATATTTATAATATATATTTATAATAAATATC,12-32252131-32252159-ATATTAT,12-32252199-32252208-TA,12-32252226-32252236-TA;MOTIFS=ATATTAT,ATATATTTATAATATATATTTATAATAAATATC,TA,T;STRUC=<VC49987>	HPRC,HGSVC	No	0.692	Yes	NA,NA	NA	NA
chr12:32252117	380972	INS	222	0.8344	0.6143	15	BICD1(0.98013,0.487)	NA	NA	NA	NA	NA	NA	NA	NA	No	ID=12-32251947-32251955-T,12-32251979-32251989-TA,12-32251989-32252022-ATATATTTATAATATATATTTATAATAAATATC,12-32252131-32252159-ATATTAT,12-32252199-32252208-TA,12-32252226-32252236-TA;MOTIFS=ATATTAT,ATATATTTATAATATATATTTATAATAAATATC,TA,T;STRUC=<VC49987>	HPRC,HGSVC,1KG-ONT	No	0.692	Yes	NA,NA	NA	NA
chr12:32253800	380989	DEL	52	0.814	0.6594	380	BICD1(0.98013,0.487)	NA	NA	NA	NA	NA	NA	NA	NA	No	NA	HPRC,HGSVC	No	5.516	Yes	NA,NA	NA	NA
chr12:32253863	380990	INS	78	0.8811	0.6885	4	BICD1(0.98013,0.487)	NA	NA	NA	NA	NA	NA	NA	NA	No	NA	HPRC	No	0.12	Yes	NA,NA	NA	NA
chr12:32253903	380991	INS	52	0.9416	0.4761	10	BICD1(0.98013,0.487)	NA	NA	NA	NA	NA	NA	NA	NA	No	NA	HPRC,HGSVC,1KG-ONT	No	0.12	Yes	NA,NA	NA	NA
chr12:32254031	380992	INS	51	0.8024	0.6972	98	BICD1(0.98013,0.487)	NA	NA	NA	NA	NA	NA	NA	NA	No	NA	HPRC,HGSVC,1KG-ONT	No	0.094	Yes	NA,NA	NA	NA
chr12:32254119	380993	DEL	131	0.8555	0.5267	28	BICD1(0.98013,0.487)	NA	NA	NA	NA	NA	NA	NA	NA	No	NA	HPRC,HGSVC,1KG-ONT	No	4.508	Yes	NA,NA	NA	NA
chr12:32254135	380994	DEL	263	0.8799	0.4574	8	BICD1(0.98013,0.487)	NA	NA	NA	NA	NA	NA	NA	NA	No	NA	1KG-ONT	Yes	4.644	Yes	NA,NA	NA	NA
chr12:32254190	380995	DEL	78	0.9452	0.4281	1	BICD1(0.98013,0.487)	NA	NA	NA	NA	NA	NA	NA	NA	No	NA	HPRC	No	4.354	Yes	NA,NA	NA	NA
chr12:32270106	380996	INS	317	0.9265	0.2814	369	BICD1(0.98013,0.487)	NA	NA	NA	NA	NA	NA	NA	NA	No	ID=12-32270119-32270136-A,12-32270135-32270147-ATT;MOTIFS=ATT,A;STRUC=<VC49990>	HPRC,HGSVC,1KG-ONT	No	1.616	Yes	NA,NA	NA	NA
chr12:32290121	380997	DEL	105	0.8956	0.3859	248	BICD1(0.98013,0.487)	NA	NA	NA	NA	NA	NA	NA	NA	No	NA	HPRC,HGSVC,1KG-ONT	Yes	3.51	Yes	NA,NA	NA	NA
chr12:32300068	380998	DEL	818	0.8032	0.6843	1	BICD1(0.98013,0.487)	NA	NA	NA	NA	NA	NA	NA	NA	No	ID=12-32300106-32300119-T;MOTIFS=T;STRUC=<TR763507>,ID=12-32300631-32300660-T;MOTIFS=T;STRUC=<TR763508>,ID=12-32300791-32300800-CCA,12-32300812-32300824-T;MOTIFS=T,CCA;STRUC=<VC49996>	NA	Yes	1.161	No	NA,NA	NA	NA
chr12:32306744	380999	DEL	495	0.8656	0.4778	1	BICD1(0.98013,0.487)	NA	NA	NA	NA	NA	NA	NA	NA	No	ID=12-32306876-32306886-GTG;MOTIFS=GTG;STRUC=(GTG)n,ID=12-32307015-32307025-A;MOTIFS=A;STRUC=<TR763520>	NA	Yes	2.397	No	NA,NA	NA	NA
chr12:32333518	381000	INS	322	0.9643	0.1465	66	BICD1(0.98013,0.487)	NA	NA	NA	NA	NA	NA	NA	NA	No	NA	HPRC,HGSVC	Yes	6.648	Yes	NA,NA	NA	NA
chr12:32346521	381001	DEL	82	0.8864	0.4264	298	BICD1(0.98013,0.487)	NA	NA	NA	NA	NA	NA	NA	NA	No	ID=12-32346514-32346522-A,12-32346521-32346532-AT,12-32346536-32346582-TA,12-32346586-32346612-TA,12-32346616-32346634-TA,12-32346638-32346658-TA,12-32346657-32346669-AC,12-32346670-32346682-CA;MOTIFS=A,TA,AT,AC,CA;STRUC=<VC50005>	HPRC,HGSVC,1KG-ONT	No	1.13	Yes	NA,NA	NA	NA
chr12:32346538	381002	DEL	100	0.9091	0.3381	25	BICD1(0.98013,0.487)	NA	NA	NA	NA	NA	NA	NA	NA	No	ID=12-32346514-32346522-A,12-32346521-32346532-AT,12-32346536-32346582-TA,12-32346586-32346612-TA,12-32346616-32346634-TA,12-32346638-32346658-TA,12-32346657-32346669-AC,12-32346670-32346682-CA;MOTIFS=A,TA,AT,AC,CA;STRUC=<VC50005>	HPRC,HGSVC,1KG-ONT	No	1.102	Yes	NA,NA	NA	NA
chr12:32346544	381003	DEL	94	0.8791	0.4834	400	BICD1(0.98013,0.487)	NA	NA	NA	NA	NA	NA	NA	NA	No	ID=12-32346514-32346522-A,12-32346521-32346532-AT,12-32346536-32346582-TA,12-32346586-32346612-TA,12-32346616-32346634-TA,12-32346638-32346658-TA,12-32346657-32346669-AC,12-32346670-32346682-CA;MOTIFS=A,TA,AT,AC,CA;STRUC=<VC50005>	HPRC,HGSVC,1KG-ONT	No	1.17	Yes	NA,NA	NA	NA
chr12:32346550	381004	DEL	88	0.859	0.5275	144	BICD1(0.98013,0.487)	NA	NA	NA	NA	NA	NA	NA	NA	No	ID=12-32346514-32346522-A,12-32346521-32346532-AT,12-32346536-32346582-TA,12-32346586-32346612-TA,12-32346616-32346634-TA,12-32346638-32346658-TA,12-32346657-32346669-AC,12-32346670-32346682-CA;MOTIFS=A,TA,AT,AC,CA;STRUC=<VC50005>	HPRC,HGSVC,1KG-ONT	No	1.153	Yes	NA,NA	NA	NA
chr12:32346552	381005	DEL	64	0.9538	0.1916	60	BICD1(0.98013,0.487)	NA	NA	NA	NA	NA	NA	NA	NA	No	ID=12-32346514-32346522-A,12-32346521-32346532-AT,12-32346536-32346582-TA,12-32346586-32346612-TA,12-32346616-32346634-TA,12-32346638-32346658-TA,12-32346657-32346669-AC,12-32346670-32346682-CA;MOTIFS=A,TA,AT,AC,CA;STRUC=<VC50005>	HPRC,HGSVC	No	1.348	Yes	NA,NA	NA	NA
chr12:32346554	381006	INS	56	0.829	0.638	137	BICD1(0.98013,0.487)	NA	NA	NA	NA	NA	NA	NA	NA	No	ID=12-32346514-32346522-A,12-32346521-32346532-AT,12-32346536-32346582-TA,12-32346586-32346612-TA,12-32346616-32346634-TA,12-32346638-32346658-TA,12-32346657-32346669-AC,12-32346670-32346682-CA;MOTIFS=A,TA,AT,AC,CA;STRUC=<VC50005>	NA	Yes	0.692	Yes	NA,NA	NA	NA
chr12:32346556	381007	DEL	60	0.8567	0.5122	16	BICD1(0.98013,0.487)	NA	NA	NA	NA	NA	NA	NA	NA	No	ID=12-32346514-32346522-A,12-32346521-32346532-AT,12-32346536-32346582-TA,12-32346586-32346612-TA,12-32346616-32346634-TA,12-32346638-32346658-TA,12-32346657-32346669-AC,12-32346670-32346682-CA;MOTIFS=A,TA,AT,AC,CA;STRUC=<VC50005>	HPRC,HGSVC	No	1.348	Yes	NA,NA	NA	NA
chr12:32346560	381008	DEL	56	0.8154	0.6556	72	BICD1(0.98013,0.487)	NA	NA	NA	NA	NA	NA	NA	NA	No	ID=12-32346514-32346522-A,12-32346521-32346532-AT,12-32346536-32346582-TA,12-32346586-32346612-TA,12-32346616-32346634-TA,12-32346638-32346658-TA,12-32346657-32346669-AC,12-32346670-32346682-CA;MOTIFS=A,TA,AT,AC,CA;STRUC=<VC50005>	HPRC,HGSVC	No	1.348	Yes	NA,NA	NA	NA
chr12:32346562	381010	DEL	76	0.9122	0.3299	139	BICD1(0.98013,0.487)	NA	NA	NA	NA	NA	NA	NA	NA	No	ID=12-32346514-32346522-A,12-32346521-32346532-AT,12-32346536-32346582-TA,12-32346586-32346612-TA,12-32346616-32346634-TA,12-32346638-32346658-TA,12-32346657-32346669-AC,12-32346670-32346682-CA;MOTIFS=A,TA,AT,AC,CA;STRUC=<VC50005>	HPRC,HGSVC,1KG-ONT	No	1.324	Yes	NA,NA	NA	NA
chr12:32346562	381009	INS	72	0.8274	0.6824	21	BICD1(0.98013,0.487)	NA	NA	NA	NA	NA	NA	NA	NA	No	ID=12-32346514-32346522-A,12-32346521-32346532-AT,12-32346536-32346582-TA,12-32346586-32346612-TA,12-32346616-32346634-TA,12-32346638-32346658-TA,12-32346657-32346669-AC,12-32346670-32346682-CA;MOTIFS=A,TA,AT,AC,CA;STRUC=<VC50005>	NA	Yes	0.692	Yes	NA,NA	NA	NA
chr12:32346564	381011	DEL	52	0.8403	0.5786	67	BICD1(0.98013,0.487)	NA	NA	NA	NA	NA	NA	NA	NA	No	ID=12-32346514-32346522-A,12-32346521-32346532-AT,12-32346536-32346582-TA,12-32346586-32346612-TA,12-32346616-32346634-TA,12-32346638-32346658-TA,12-32346657-32346669-AC,12-32346670-32346682-CA;MOTIFS=A,TA,AT,AC,CA;STRUC=<VC50005>	HPRC	No	1.348	Yes	NA,NA	NA	NA
chr12:32346570	381012	DEL	68	0.862	0.5946	47	BICD1(0.98013,0.487)	NA	NA	NA	NA	NA	NA	NA	NA	No	ID=12-32346514-32346522-A,12-32346521-32346532-AT,12-32346536-32346582-TA,12-32346586-32346612-TA,12-32346616-32346634-TA,12-32346638-32346658-TA,12-32346657-32346669-AC,12-32346670-32346682-CA;MOTIFS=A,TA,AT,AC,CA;STRUC=<VC50005>	HPRC,HGSVC,1KG-ONT	No	1.348	Yes	NA,NA	NA	NA
chr12:32346583	381013	DEL	72	0.8841	0.4207	34	BICD1(0.98013,0.487)	NA	NA	NA	NA	NA	NA	NA	NA	No	ID=12-32346514-32346522-A,12-32346521-32346532-AT,12-32346536-32346582-TA,12-32346586-32346612-TA,12-32346616-32346634-TA,12-32346638-32346658-TA,12-32346657-32346669-AC,12-32346670-32346682-CA;MOTIFS=A,TA,AT,AC,CA;STRUC=<VC50005>	HPRC,HGSVC,1KG-ONT	No	1.348	Yes	NA,NA	NA	NA
chr12:32346657	381014	INS	58	0.8117	0.6723	352	BICD1(0.98013,0.487)	NA	NA	NA	NA	NA	NA	NA	NA	No	ID=12-32346514-32346522-A,12-32346521-32346532-AT,12-32346536-32346582-TA,12-32346586-32346612-TA,12-32346616-32346634-TA,12-32346638-32346658-TA,12-32346657-32346669-AC,12-32346670-32346682-CA;MOTIFS=A,TA,AT,AC,CA;STRUC=<VC50005>	NA	Yes	0.692	Yes	NA,NA	NA	NA
chr12:32348723	381015	DEL	54	0.9479	0.2165	10	BICD1(0.98013,0.487)	NA	NA	NA	NA	NA	NA	NA	NA	No	ID=12-32348723-32348779-AT;MOTIFS=AT;STRUC=<TR763592>	HGSVC	Yes	0.16	Yes	NA,NA	NA	NA
chr12:32401467	381016	DEL	5552	0.8335	0.6197	4	FGD4(0.60334,0.518)	FGD4(0.60334,0.518)	NA	NA	NA	NA	NA	NA	NA	No	ID=12-32401726-32401745-T;MOTIFS=T;STRUC=<TR763706>,ID=12-32401903-32401920-T;MOTIFS=T;STRUC=<TR763707>,ID=12-32402117-32402146-T;MOTIFS=T;STRUC=<TR763708>,ID=12-32402414-32402431-GA;MOTIFS=GA;STRUC=<TR763709>,ID=12-32402443-32402452-AG;MOTIFS=AG;STRUC=<TR763710>,ID=12-32402601-32402615-T;MOTIFS=T;STRUC=<TR763711>,ID=12-32402638-32402646-T;MOTIFS=T;STRUC=<TR763712>,ID=12-32403121-32403130-AAG;MOTIFS=AAG;STRUC=<TR763713>,ID=12-32403601-32403615-T;MOTIFS=T;STRUC=<TR763714>,ID=12-32404086-32404098-T;MOTIFS=T;STRUC=<TR763715>,ID=12-32404258-32404269-T;MOTIFS=T;STRUC=<TR763716>,ID=12-32405261-32405280-T;MOTIFS=T;STRUC=<TR763717>,ID=12-32405871-32405881-T;MOTIFS=T;STRUC=<TR763718>,ID=12-32405939-32405958-TTTTA;MOTIFS=TTTTA;STRUC=<TR763719>,ID=12-32406414-32406424-GTG;MOTIFS=GTG;STRUC=<TR763720>,ID=12-32406563-32406572-A;MOTIFS=A;STRUC=<TR763721>,ID=12-32406799-32406808-T;MOTIFS=T;STRUC=<TR763722>,ID=12-32406805-32406817-TTTG;MOTIFS=TTTG;STRUC=<TR763723>	1KG-ONT	Yes	2.679	No	NA,NA	NA	NA
chr12:32423330	381017	DEL	135	0.8931	0.4137	1	FGD4(0.60334,0.518)	FGD4(0.60334,0.518)	NA	NA	NA	NA	NA	NA	NA	No	NA	NA	Yes	0.511	No	NA,NA	NA	NA
chr12:32423427	381018	INS	196	0.8682	0.5184	3	FGD4(0.60334,0.518)	FGD4(0.60334,0.518)	NA	NA	NA	NA	NA	NA	NA	No	NA	HGSVC	Yes	2.387	Yes	NA,NA	NA	NA
chr12:32453171	381019	INS	87	0.8378	0.6118	28	FGD4(0.60334,0.518)	FGD4(0.60334,0.518)	NA	NA	NA	NA	NA	NA	NA	No	ID=12-32453152-32453162-GT,12-32453161-32453170-TA,12-32453176-32453187-TA,12-32453189-32453200-TA,12-32453200-32453220-TA,12-32453226-32453238-AT,12-32453237-32453250-T;MOTIFS=AT,T,TA,GT;STRUC=<VC50020>	HPRC,HGSVC,1KG-ONT	Yes	1.616	Yes	NA,NA	NA	NA
chr12:32465465	381020	DEL	8418	0.9761	0.09	1	FGD4(0.60334,0.518)	FGD4(0.60334,0.518)	NA	NA	NA	NA	NA	NA	enhancer	No	ID=12-32465666-32465680-A;MOTIFS=A;STRUC=<TR763828>,ID=12-32465759-32465773-GT;MOTIFS=GT;STRUC=<TR763829>,ID=12-32466867-32466892-A;MOTIFS=A;STRUC=<TR763830>,ID=12-32467459-32467473-AATA;MOTIFS=AATA;STRUC=<TR763831>,ID=12-32468264-32468278-T;MOTIFS=T;STRUC=<TR763832>,ID=12-32469282-32469296-TTTA;MOTIFS=TTTA;STRUC=<TR763833>,ID=12-32469666-32469676-T;MOTIFS=T;STRUC=<TR763834>,ID=12-32470011-32470019-T;MOTIFS=T;STRUC=<TR763835>,ID=12-32470463-32470481-T;MOTIFS=T;STRUC=<TR763836>,ID=12-32471344-32471353-TC;MOTIFS=TC;STRUC=<TR763837>,ID=12-32472385-32472398-CAGC;MOTIFS=CAGC;STRUC=(CAGC)n	HPRC	No	5.449	No	NA,NA	NA	NA
chr12:32480275	381021	DEL	339	0.9238	0.2833	2	FGD4(0.60334,0.518)	FGD4(0.60334,0.518)	NA	NA	NA	NA	NA	NA	NA	No	ID=12-32480487-32480502-TTTC;MOTIFS=TTTC;STRUC=<TR763843>	NA	No	0.062	Yes	NA,NA	NA	NA
chr12:32563023	381022	DEL	99	0.8452	0.5612	3	FGD4(0.60334,0.518)	FGD4(0.60334,0.518)	NA	NA	NA	NA	NA	NA	NA	No	ID=12-32563095-32563103-C;MOTIFS=C;STRUC=<TR763967>	NA	No	0.032	Yes	NA,NA	NA	NA
chr12:32563048	381023	INS	101	0.8175	0.6347	1	FGD4(0.60334,0.518)	FGD4(0.60334,0.518)	NA	NA	NA	NA	NA	NA	NA	No	NA	NA	No	0.046	No	NA,NA	NA	NA
chr12:32563048	381024	DEL	50	0.8015	0.6865	8	FGD4(0.60334,0.518)	FGD4(0.60334,0.518)	NA	NA	NA	NA	NA	NA	NA	No	ID=12-32563095-32563103-C;MOTIFS=C;STRUC=<TR763967>	HGSVC	No	0.163	Yes	NA,NA	NA	NA
chr12:32563641	381025	INS	124	0.8604	0.4553	1	FGD4(0.60334,0.518)	FGD4(0.60334,0.518)	NA	NA	NA	NA	NA	NA	NA	No	NA	NA	No	0.008	No	NA,NA	NA	NA
chr12:32601494	381026	INS	347	0.8146	0.6555	3	FGD4(0.60334,0.518)	FGD4(0.60334,0.518)	NA	NA	NA	NA	NA	NA	NA	No	NA	1KG-ONT	Yes	2.387	No	NA,NA	NA	NA
chr12:32601494	381027	INS	328	0.9054	0.346	3	FGD4(0.60334,0.518)	FGD4(0.60334,0.518)	NA	NA	NA	NA	NA	NA	NA	No	NA	1KG-ONT	Yes	2.387	No	NA,NA	NA	NA
chr12:32634233	381028	INS	324	0.8305	0.6353	17	FGD4(0.60334,0.518)	FGD4(0.60334,0.518)	NA	NA	NA	NA	NA	NA	NA	No	NA	NA	Yes	9.338	Yes	NA,NA	NA	NA
chr12:32642810	381029	INS	335	0.8382	0.5377	1	FGD4(0.60334,0.518)	FGD4(0.60334,0.518)	NA	NA	NA	NA	NA	NA	NA	No	NA	NA	Yes	3.188	No	NA,NA	NA	NA
chr12:32646304	381030	DEL	3895	0.7992	0.6965	11	NA	NA	NA	NA	NA	NA	NA	NA	NA	No	ID=12-32646969-32646984-A;MOTIFS=A;STRUC=(A)n,ID=12-32647512-32647522-TGC;MOTIFS=TGC;STRUC=<TR764110>,ID=12-32648715-32648724-CT;MOTIFS=CT;STRUC=<TR764111>,ID=12-32649951-32649962-A;MOTIFS=A;STRUC=<TR764112>	HGSVC,1KG-ONT	Yes	0.179	Yes	NA,NA	NA	NA
chr12:32655327	381031	DEL	167	0.8179	0.659	159	NA	NA	NA	NA	NA	NA	NA	NA	NA	No	NA	HPRC,HGSVC,1KG-ONT	No	0.152	Yes	NA,NA	NA	NA
chr12:32667741	381032	INS	56	0.9559	0.3642	1	NA	NA	NA	NA	NA	NA	NA	NA	NA	No	NA	HPRC	No	2.133	No	NA,NA	NA	NA
chr12:32671660	381033	INS	181	0.871	0.4768	128	NA	NA	NA	NA	NA	NA	NA	NA	NA	No	NA	HPRC,HGSVC,1KG-ONT	No	0.354	Yes	NA,NA	NA	NA
chr12:32672557	381034	INS	327	0.9295	0.2572	21	NA	NA	NA	NA	NA	NA	NA	NA	NA	No	NA	HGSVC	Yes	7.997	Yes	NA,NA	NA	NA
chr12:32708417	381035	DEL	661	0.924	0.2913	1	DNM1L(0.92424,0.506)	DNM1L(0.92424,0.506)	NA	NA	NA	NA	NA	NA	NA	No	ID=12-32708598-32708609-TA;MOTIFS=TA;STRUC=<TR764245>,ID=12-32708682-32708691-T;MOTIFS=T;STRUC=<TR764246>,ID=12-32708692-32708700-T;MOTIFS=T;STRUC=<TR764247>	NA	Yes	12.44	No	NA,NA	NA	NA
chr12:32717229	381036	DEL	409	0.8836	0.4345	49	DNM1L(0.92424,0.506)	DNM1L(0.92424,0.506)	NA	NA	NA	NA	NA	NA	NA	No	ID=12-32717136-32717145-TA,12-32717156-32717165-AT,12-32717172-32717181-AT,12-32717189-32717198-TA,12-32717229-32717238-TA,12-32717240-32717258-TATATATAG,12-32717258-32717268-TA,12-32717365-32717374-AT,12-32717392-32717413-ATATATA,12-32717427-32717436-TA,12-32717449-32717458-TA,12-32717471-32717480-TA,12-32717480-32717492-TA,12-32717493-32717506-TA,12-32717567-32717576-AT,12-32717571-32717768-ATATACCTAGGTAGATATATATATAAAAAATAC,12-32717585-32717596-AT,12-32717618-32717629-AT,12-32717651-32717662-AT,12-32717684-32717695-AT,12-32717717-32717728-AT,12-32717750-32717761-AT,12-32717765-32717774-AT,12-32717783-32717793-AT,12-32717804-32717813-AT,12-32717820-32717829-AT,12-32717837-32717846-TA,12-32717875-32717884-TA,12-32717903-32717913-TA,12-32717930-32717942-TA,12-32717950-32717986-TATATATAG,12-32717959-32717968-TA,12-32718003-32718012-AT,12-32718013-32718022-TA,12-32718064-32718074-TA;MOTIFS=TATATATAG,TA,AT,ATATATA,ATATACCTAGGTAGATATATATATAAAAAATAC;STRUC=<VC50057>	HPRC,HGSVC,1KG-ONT	Yes	0.065	Yes	NA,NA	NA	NA
chr12:32717296	381037	DEL	70	0.9304	0.2712	22	DNM1L(0.92424,0.506)	DNM1L(0.92424,0.506)	NA	NA	NA	NA	NA	NA	NA	No	ID=12-32717136-32717145-TA,12-32717156-32717165-AT,12-32717172-32717181-AT,12-32717189-32717198-TA,12-32717229-32717238-TA,12-32717240-32717258-TATATATAG,12-32717258-32717268-TA,12-32717365-32717374-AT,12-32717392-32717413-ATATATA,12-32717427-32717436-TA,12-32717449-32717458-TA,12-32717471-32717480-TA,12-32717480-32717492-TA,12-32717493-32717506-TA,12-32717567-32717576-AT,12-32717571-32717768-ATATACCTAGGTAGATATATATATAAAAAATAC,12-32717585-32717596-AT,12-32717618-32717629-AT,12-32717651-32717662-AT,12-32717684-32717695-AT,12-32717717-32717728-AT,12-32717750-32717761-AT,12-32717765-32717774-AT,12-32717783-32717793-AT,12-32717804-32717813-AT,12-32717820-32717829-AT,12-32717837-32717846-TA,12-32717875-32717884-TA,12-32717903-32717913-TA,12-32717930-32717942-TA,12-32717950-32717986-TATATATAG,12-32717959-32717968-TA,12-32718003-32718012-AT,12-32718013-32718022-TA,12-32718064-32718074-TA;MOTIFS=TATATATAG,TA,AT,ATATATA,ATATACCTAGGTAGATATATATATAAAAAATAC;STRUC=<VC50057>	HPRC,HGSVC,1KG-ONT	No	0.006	Yes	NA,NA	NA	NA
chr12:32717330	381038	DEL	86	0.8124	0.6641	24	DNM1L(0.92424,0.506)	DNM1L(0.92424,0.506)	NA	NA	NA	NA	NA	NA	NA	No	ID=12-32717136-32717145-TA,12-32717156-32717165-AT,12-32717172-32717181-AT,12-32717189-32717198-TA,12-32717229-32717238-TA,12-32717240-32717258-TATATATAG,12-32717258-32717268-TA,12-32717365-32717374-AT,12-32717392-32717413-ATATATA,12-32717427-32717436-TA,12-32717449-32717458-TA,12-32717471-32717480-TA,12-32717480-32717492-TA,12-32717493-32717506-TA,12-32717567-32717576-AT,12-32717571-32717768-ATATACCTAGGTAGATATATATATAAAAAATAC,12-32717585-32717596-AT,12-32717618-32717629-AT,12-32717651-32717662-AT,12-32717684-32717695-AT,12-32717717-32717728-AT,12-32717750-32717761-AT,12-32717765-32717774-AT,12-32717783-32717793-AT,12-32717804-32717813-AT,12-32717820-32717829-AT,12-32717837-32717846-TA,12-32717875-32717884-TA,12-32717903-32717913-TA,12-32717930-32717942-TA,12-32717950-32717986-TATATATAG,12-32717959-32717968-TA,12-32718003-32718012-AT,12-32718013-32718022-TA,12-32718064-32718074-TA;MOTIFS=TATATATAG,TA,AT,ATATATA,ATATACCTAGGTAGATATATATATAAAAAATAC;STRUC=<VC50057>	HPRC,HGSVC,1KG-ONT	No	0.006	Yes	NA,NA	NA	NA
chr12:32717341	381039	DEL	110	0.8595	0.5345	249	DNM1L(0.92424,0.506)	DNM1L(0.92424,0.506)	NA	NA	NA	NA	NA	NA	NA	No	ID=12-32717136-32717145-TA,12-32717156-32717165-AT,12-32717172-32717181-AT,12-32717189-32717198-TA,12-32717229-32717238-TA,12-32717240-32717258-TATATATAG,12-32717258-32717268-TA,12-32717365-32717374-AT,12-32717392-32717413-ATATATA,12-32717427-32717436-TA,12-32717449-32717458-TA,12-32717471-32717480-TA,12-32717480-32717492-TA,12-32717493-32717506-TA,12-32717567-32717576-AT,12-32717571-32717768-ATATACCTAGGTAGATATATATATAAAAAATAC,12-32717585-32717596-AT,12-32717618-32717629-AT,12-32717651-32717662-AT,12-32717684-32717695-AT,12-32717717-32717728-AT,12-32717750-32717761-AT,12-32717765-32717774-AT,12-32717783-32717793-AT,12-32717804-32717813-AT,12-32717820-32717829-AT,12-32717837-32717846-TA,12-32717875-32717884-TA,12-32717903-32717913-TA,12-32717930-32717942-TA,12-32717950-32717986-TATATATAG,12-32717959-32717968-TA,12-32718003-32718012-AT,12-32718013-32718022-TA,12-32718064-32718074-TA;MOTIFS=TATATATAG,TA,AT,ATATATA,ATATACCTAGGTAGATATATATATAAAAAATAC;STRUC=<VC50057>	1KG-ONT	No	0.013	Yes	NA,NA	NA	NA
chr12:32717356	381041	DEL	72	0.9218	0.2774	1	DNM1L(0.92424,0.506)	DNM1L(0.92424,0.506)	NA	NA	NA	NA	NA	NA	NA	No	ID=12-32717136-32717145-TA,12-32717156-32717165-AT,12-32717172-32717181-AT,12-32717189-32717198-TA,12-32717229-32717238-TA,12-32717240-32717258-TATATATAG,12-32717258-32717268-TA,12-32717365-32717374-AT,12-32717392-32717413-ATATATA,12-32717427-32717436-TA,12-32717449-32717458-TA,12-32717471-32717480-TA,12-32717480-32717492-TA,12-32717493-32717506-TA,12-32717567-32717576-AT,12-32717571-32717768-ATATACCTAGGTAGATATATATATAAAAAATAC,12-32717585-32717596-AT,12-32717618-32717629-AT,12-32717651-32717662-AT,12-32717684-32717695-AT,12-32717717-32717728-AT,12-32717750-32717761-AT,12-32717765-32717774-AT,12-32717783-32717793-AT,12-32717804-32717813-AT,12-32717820-32717829-AT,12-32717837-32717846-TA,12-32717875-32717884-TA,12-32717903-32717913-TA,12-32717930-32717942-TA,12-32717950-32717986-TATATATAG,12-32717959-32717968-TA,12-32718003-32718012-AT,12-32718013-32718022-TA,12-32718064-32718074-TA;MOTIFS=TATATATAG,TA,AT,ATATATA,ATATACCTAGGTAGATATATATATAAAAAATAC;STRUC=<VC50057>	HPRC,HGSVC,1KG-ONT	No	0.008	No	NA,NA	NA	NA
chr12:32717365	381042	DEL	63	0.8664	0.511	7	DNM1L(0.92424,0.506)	DNM1L(0.92424,0.506)	NA	NA	NA	NA	NA	NA	NA	No	ID=12-32717136-32717145-TA,12-32717156-32717165-AT,12-32717172-32717181-AT,12-32717189-32717198-TA,12-32717229-32717238-TA,12-32717240-32717258-TATATATAG,12-32717258-32717268-TA,12-32717365-32717374-AT,12-32717392-32717413-ATATATA,12-32717427-32717436-TA,12-32717449-32717458-TA,12-32717471-32717480-TA,12-32717480-32717492-TA,12-32717493-32717506-TA,12-32717567-32717576-AT,12-32717571-32717768-ATATACCTAGGTAGATATATATATAAAAAATAC,12-32717585-32717596-AT,12-32717618-32717629-AT,12-32717651-32717662-AT,12-32717684-32717695-AT,12-32717717-32717728-AT,12-32717750-32717761-AT,12-32717765-32717774-AT,12-32717783-32717793-AT,12-32717804-32717813-AT,12-32717820-32717829-AT,12-32717837-32717846-TA,12-32717875-32717884-TA,12-32717903-32717913-TA,12-32717930-32717942-TA,12-32717950-32717986-TATATATAG,12-32717959-32717968-TA,12-32718003-32718012-AT,12-32718013-32718022-TA,12-32718064-32718074-TA;MOTIFS=TATATATAG,TA,AT,ATATATA,ATATACCTAGGTAGATATATATATAAAAAATAC;STRUC=<VC50057>	HPRC,HGSVC,1KG-ONT	No	0.006	Yes	NA,NA	NA	NA
chr12:32717374	381043	DEL	54	0.8029	0.697	23	DNM1L(0.92424,0.506)	DNM1L(0.92424,0.506)	NA	NA	NA	NA	NA	NA	NA	No	ID=12-32717136-32717145-TA,12-32717156-32717165-AT,12-32717172-32717181-AT,12-32717189-32717198-TA,12-32717229-32717238-TA,12-32717240-32717258-TATATATAG,12-32717258-32717268-TA,12-32717365-32717374-AT,12-32717392-32717413-ATATATA,12-32717427-32717436-TA,12-32717449-32717458-TA,12-32717471-32717480-TA,12-32717480-32717492-TA,12-32717493-32717506-TA,12-32717567-32717576-AT,12-32717571-32717768-ATATACCTAGGTAGATATATATATAAAAAATAC,12-32717585-32717596-AT,12-32717618-32717629-AT,12-32717651-32717662-AT,12-32717684-32717695-AT,12-32717717-32717728-AT,12-32717750-32717761-AT,12-32717765-32717774-AT,12-32717783-32717793-AT,12-32717804-32717813-AT,12-32717820-32717829-AT,12-32717837-32717846-TA,12-32717875-32717884-TA,12-32717903-32717913-TA,12-32717930-32717942-TA,12-32717950-32717986-TATATATAG,12-32717959-32717968-TA,12-32718003-32718012-AT,12-32718013-32718022-TA,12-32718064-32718074-TA;MOTIFS=TATATATAG,TA,AT,ATATATA,ATATACCTAGGTAGATATATATATAAAAAATAC;STRUC=<VC50057>	HPRC,HGSVC,1KG-ONT	No	0.009	Yes	NA,NA	NA	NA
chr12:32717565	381044	INS	67	0.8551	0.5189	15	DNM1L(0.92424,0.506)	DNM1L(0.92424,0.506)	NA	NA	NA	NA	NA	NA	NA	No	ID=12-32717136-32717145-TA,12-32717156-32717165-AT,12-32717172-32717181-AT,12-32717189-32717198-TA,12-32717229-32717238-TA,12-32717240-32717258-TATATATAG,12-32717258-32717268-TA,12-32717365-32717374-AT,12-32717392-32717413-ATATATA,12-32717427-32717436-TA,12-32717449-32717458-TA,12-32717471-32717480-TA,12-32717480-32717492-TA,12-32717493-32717506-TA,12-32717567-32717576-AT,12-32717571-32717768-ATATACCTAGGTAGATATATATATAAAAAATAC,12-32717585-32717596-AT,12-32717618-32717629-AT,12-32717651-32717662-AT,12-32717684-32717695-AT,12-32717717-32717728-AT,12-32717750-32717761-AT,12-32717765-32717774-AT,12-32717783-32717793-AT,12-32717804-32717813-AT,12-32717820-32717829-AT,12-32717837-32717846-TA,12-32717875-32717884-TA,12-32717903-32717913-TA,12-32717930-32717942-TA,12-32717950-32717986-TATATATAG,12-32717959-32717968-TA,12-32718003-32718012-AT,12-32718013-32718022-TA,12-32718064-32718074-TA;MOTIFS=TATATATAG,TA,AT,ATATATA,ATATACCTAGGTAGATATATATATAAAAAATAC;STRUC=<VC50057>	HPRC,HGSVC,1KG-ONT	No	0.692	Yes	NA,NA	NA	NA
chr12:32717571	381045	DEL	66	0.9172	0.3275	147	DNM1L(0.92424,0.506)	DNM1L(0.92424,0.506)	NA	NA	NA	NA	NA	NA	NA	No	ID=12-32717136-32717145-TA,12-32717156-32717165-AT,12-32717172-32717181-AT,12-32717189-32717198-TA,12-32717229-32717238-TA,12-32717240-32717258-TATATATAG,12-32717258-32717268-TA,12-32717365-32717374-AT,12-32717392-32717413-ATATATA,12-32717427-32717436-TA,12-32717449-32717458-TA,12-32717471-32717480-TA,12-32717480-32717492-TA,12-32717493-32717506-TA,12-32717567-32717576-AT,12-32717571-32717768-ATATACCTAGGTAGATATATATATAAAAAATAC,12-32717585-32717596-AT,12-32717618-32717629-AT,12-32717651-32717662-AT,12-32717684-32717695-AT,12-32717717-32717728-AT,12-32717750-32717761-AT,12-32717765-32717774-AT,12-32717783-32717793-AT,12-32717804-32717813-AT,12-32717820-32717829-AT,12-32717837-32717846-TA,12-32717875-32717884-TA,12-32717903-32717913-TA,12-32717930-32717942-TA,12-32717950-32717986-TATATATAG,12-32717959-32717968-TA,12-32718003-32718012-AT,12-32718013-32718022-TA,12-32718064-32718074-TA;MOTIFS=TATATATAG,TA,AT,ATATATA,ATATACCTAGGTAGATATATATATAAAAAATAC;STRUC=<VC50057>	HPRC,HGSVC,1KG-ONT	No	2.522	Yes	NA,NA	NA	NA
chr12:32717595	381046	INS	71	0.8952	0.3879	8	DNM1L(0.92424,0.506)	DNM1L(0.92424,0.506)	NA	NA	NA	NA	NA	NA	NA	No	ID=12-32717136-32717145-TA,12-32717156-32717165-AT,12-32717172-32717181-AT,12-32717189-32717198-TA,12-32717229-32717238-TA,12-32717240-32717258-TATATATAG,12-32717258-32717268-TA,12-32717365-32717374-AT,12-32717392-32717413-ATATATA,12-32717427-32717436-TA,12-32717449-32717458-TA,12-32717471-32717480-TA,12-32717480-32717492-TA,12-32717493-32717506-TA,12-32717567-32717576-AT,12-32717571-32717768-ATATACCTAGGTAGATATATATATAAAAAATAC,12-32717585-32717596-AT,12-32717618-32717629-AT,12-32717651-32717662-AT,12-32717684-32717695-AT,12-32717717-32717728-AT,12-32717750-32717761-AT,12-32717765-32717774-AT,12-32717783-32717793-AT,12-32717804-32717813-AT,12-32717820-32717829-AT,12-32717837-32717846-TA,12-32717875-32717884-TA,12-32717903-32717913-TA,12-32717930-32717942-TA,12-32717950-32717986-TATATATAG,12-32717959-32717968-TA,12-32718003-32718012-AT,12-32718013-32718022-TA,12-32718064-32718074-TA;MOTIFS=TATATATAG,TA,AT,ATATATA,ATATACCTAGGTAGATATATATATAAAAAATAC;STRUC=<VC50057>	HPRC,HGSVC,1KG-ONT	No	0.692	No	NA,NA	NA	NA
chr12:32717696	381047	INS	67	0.8338	0.65	62	DNM1L(0.92424,0.506)	DNM1L(0.92424,0.506)	NA	NA	NA	NA	NA	NA	NA	No	ID=12-32717136-32717145-TA,12-32717156-32717165-AT,12-32717172-32717181-AT,12-32717189-32717198-TA,12-32717229-32717238-TA,12-32717240-32717258-TATATATAG,12-32717258-32717268-TA,12-32717365-32717374-AT,12-32717392-32717413-ATATATA,12-32717427-32717436-TA,12-32717449-32717458-TA,12-32717471-32717480-TA,12-32717480-32717492-TA,12-32717493-32717506-TA,12-32717567-32717576-AT,12-32717571-32717768-ATATACCTAGGTAGATATATATATAAAAAATAC,12-32717585-32717596-AT,12-32717618-32717629-AT,12-32717651-32717662-AT,12-32717684-32717695-AT,12-32717717-32717728-AT,12-32717750-32717761-AT,12-32717765-32717774-AT,12-32717783-32717793-AT,12-32717804-32717813-AT,12-32717820-32717829-AT,12-32717837-32717846-TA,12-32717875-32717884-TA,12-32717903-32717913-TA,12-32717930-32717942-TA,12-32717950-32717986-TATATATAG,12-32717959-32717968-TA,12-32718003-32718012-AT,12-32718013-32718022-TA,12-32718064-32718074-TA;MOTIFS=TATATATAG,TA,AT,ATATATA,ATATACCTAGGTAGATATATATATAAAAAATAC;STRUC=<VC50057>	HPRC,HGSVC,1KG-ONT	No	0.692	Yes	NA,NA	NA	NA
chr12:32717738	381048	INS	66	0.8147	0.6686	66	DNM1L(0.92424,0.506)	DNM1L(0.92424,0.506)	NA	NA	NA	NA	NA	NA	NA	No	ID=12-32717136-32717145-TA,12-32717156-32717165-AT,12-32717172-32717181-AT,12-32717189-32717198-TA,12-32717229-32717238-TA,12-32717240-32717258-TATATATAG,12-32717258-32717268-TA,12-32717365-32717374-AT,12-32717392-32717413-ATATATA,12-32717427-32717436-TA,12-32717449-32717458-TA,12-32717471-32717480-TA,12-32717480-32717492-TA,12-32717493-32717506-TA,12-32717567-32717576-AT,12-32717571-32717768-ATATACCTAGGTAGATATATATATAAAAAATAC,12-32717585-32717596-AT,12-32717618-32717629-AT,12-32717651-32717662-AT,12-32717684-32717695-AT,12-32717717-32717728-AT,12-32717750-32717761-AT,12-32717765-32717774-AT,12-32717783-32717793-AT,12-32717804-32717813-AT,12-32717820-32717829-AT,12-32717837-32717846-TA,12-32717875-32717884-TA,12-32717903-32717913-TA,12-32717930-32717942-TA,12-32717950-32717986-TATATATAG,12-32717959-32717968-TA,12-32718003-32718012-AT,12-32718013-32718022-TA,12-32718064-32718074-TA;MOTIFS=TATATATAG,TA,AT,ATATATA,ATATACCTAGGTAGATATATATATAAAAAATAC;STRUC=<VC50057>	HPRC,HGSVC,1KG-ONT	No	0.692	Yes	NA,NA	NA	NA
chr12:32717863	381049	INS	62	0.8664	0.511	3	DNM1L(0.92424,0.506)	DNM1L(0.92424,0.506)	NA	NA	NA	NA	NA	NA	NA	No	ID=12-32717136-32717145-TA,12-32717156-32717165-AT,12-32717172-32717181-AT,12-32717189-32717198-TA,12-32717229-32717238-TA,12-32717240-32717258-TATATATAG,12-32717258-32717268-TA,12-32717365-32717374-AT,12-32717392-32717413-ATATATA,12-32717427-32717436-TA,12-32717449-32717458-TA,12-32717471-32717480-TA,12-32717480-32717492-TA,12-32717493-32717506-TA,12-32717567-32717576-AT,12-32717571-32717768-ATATACCTAGGTAGATATATATATAAAAAATAC,12-32717585-32717596-AT,12-32717618-32717629-AT,12-32717651-32717662-AT,12-32717684-32717695-AT,12-32717717-32717728-AT,12-32717750-32717761-AT,12-32717765-32717774-AT,12-32717783-32717793-AT,12-32717804-32717813-AT,12-32717820-32717829-AT,12-32717837-32717846-TA,12-32717875-32717884-TA,12-32717903-32717913-TA,12-32717930-32717942-TA,12-32717950-32717986-TATATATAG,12-32717959-32717968-TA,12-32718003-32718012-AT,12-32718013-32718022-TA,12-32718064-32718074-TA;MOTIFS=TATATATAG,TA,AT,ATATATA,ATATACCTAGGTAGATATATATATAAAAAATAC;STRUC=<VC50057>	HPRC,HGSVC,1KG-ONT	No	0.692	Yes	NA,NA	NA	NA
chr12:32722870	381050	INS	52	0.8115	0.6901	2	DNM1L(0.92424,0.506)	DNM1L(0.92424,0.506)	NA	NA	NA	NA	NA	NA	NA	Yes	NA	NA	Yes	2.142	Yes	NA,NA	NA	NA
chr12:32745695	381051	DEL	66	0.8383	0.5799	74	YARS2(6.8516e-11,1.035)	YARS2(6.8516e-11,1.035)	NA	NA	NA	NA	NA	NA	NA	No	NA	HPRC,HGSVC,1KG-ONT	Yes	5.343	Yes	NA,NA	NA	NA
chr12:32782158	381052	DEL	306	0.8874	0.4346	3	NA	NA	NA	NA	NA	NA	NA	NA	NA	No	ID=12-32782231-32782247-TTTA;MOTIFS=TTTA;STRUC=<TR764361>	NA	No	0.188	Yes	NA,NA	NA	NA
chr12:32803983	381053	DEL	50	0.8309	0.6113	9	PKP2(1.2177e-19,1.105)	PKP2(1.2177e-19,1.105)	NA	PKP2(1.2177e-19,1.105)	NA	NA	NA	NA	NA	No	NA	NA	No	1.502	Yes	NA,NA	NA	NA
chr12:32810665	381054	DEL	315	0.991	0.0153	938	PKP2(1.2177e-19,1.105)	PKP2(1.2177e-19,1.105)	NA	PKP2(1.2177e-19,1.105)	NA	NA	NA	NA	NA	No	ID=12-32810675-32810699-T;MOTIFS=T;STRUC=(T)n	HPRC,HGSVC,1KG-ONT	Yes	3.738	Yes	NA,NA	NA	NA
chr12:32816946	381055	INS	330	0.9869	0.1224	1	PKP2(1.2177e-19,1.105)	PKP2(1.2177e-19,1.105)	NA	PKP2(1.2177e-19,1.105)	NA	NA	NA	NA	NA	No	NA	HPRC	No	2.016	No	NA,NA	NA	NA
chr12:32858080	381056	INS	77	0.8435	0.5789	2	PKP2(1.2177e-19,1.105)	PKP2(1.2177e-19,1.105)	NA	PKP2(1.2177e-19,1.105)	NA	NA	NA	NA	NA	No	ID=12-32858064-32858085-A,12-32858084-32858116-AT,12-32858117-32858126-TA,12-32858134-32858152-TA,12-32858153-32858162-AT;MOTIFS=AT,TA,A;STRUC=<VC50075>	NA	No	0.216	No	NA,NA	NA	NA
chr12:32858085	381057	DEL	50	0.8758	0.4852	141	PKP2(1.2177e-19,1.105)	PKP2(1.2177e-19,1.105)	NA	PKP2(1.2177e-19,1.105)	NA	NA	NA	NA	NA	No	ID=12-32858064-32858085-A,12-32858084-32858116-AT,12-32858117-32858126-TA,12-32858134-32858152-TA,12-32858153-32858162-AT;MOTIFS=AT,TA,A;STRUC=<VC50075>	HPRC,HGSVC,1KG-ONT	No	0.063	Yes	NA,NA	NA	NA
chr12:32858098	381058	DEL	55	0.8769	0.4244	31	PKP2(1.2177e-19,1.105)	PKP2(1.2177e-19,1.105)	NA	PKP2(1.2177e-19,1.105)	NA	NA	NA	NA	NA	No	ID=12-32858064-32858085-A,12-32858084-32858116-AT,12-32858117-32858126-TA,12-32858134-32858152-TA,12-32858153-32858162-AT;MOTIFS=AT,TA,A;STRUC=<VC50075>	HPRC,HGSVC,1KG-ONT	No	0.063	Yes	NA,NA	NA	NA
chr12:32858138	381059	INS	59	0.918	0.312	6	PKP2(1.2177e-19,1.105)	PKP2(1.2177e-19,1.105)	NA	PKP2(1.2177e-19,1.105)	NA	NA	NA	NA	NA	No	ID=12-32858064-32858085-A,12-32858084-32858116-AT,12-32858117-32858126-TA,12-32858134-32858152-TA,12-32858153-32858162-AT;MOTIFS=AT,TA,A;STRUC=<VC50075>	NA	No	0.216	Yes	NA,NA	NA	NA
chr12:32858351	381060	INS	326	0.9477	0.2414	1	PKP2(1.2177e-19,1.105)	PKP2(1.2177e-19,1.105)	NA	PKP2(1.2177e-19,1.105)	NA	NA	NA	NA	NA	No	NA	NA	Yes	4.828	No	NA,NA	NA	NA
chr12:32859802	381061	INS	6067	0.8876	0.4078	7	PKP2(1.2177e-19,1.105)	PKP2(1.2177e-19,1.105)	NA	PKP2(1.2177e-19,1.105)	NA	NA	NA	NA	NA	No	NA	HGSVC	No	6.385	Yes	NA,NA	NA	NA
chr12:32864036	381062	INS	317	0.9532	0.1892	11	PKP2(1.2177e-19,1.105)	PKP2(1.2177e-19,1.105)	NA	PKP2(1.2177e-19,1.105)	NA	NA	NA	NA	NA	No	NA	HGSVC	Yes	2.024	Yes	NA,NA	NA	NA
chr12:32869104	381063	DEL	180	0.8946	0.4083	4	PKP2(1.2177e-19,1.105)	PKP2(1.2177e-19,1.105)	NA	PKP2(1.2177e-19,1.105)	NA	NA	NA	NA	NA	No	ID=12-32869102-32869111-CCT;MOTIFS=CCT;STRUC=<TR764504>	NA	Yes	1.965	Yes	NA,NA	NA	NA
chr12:32901725	381064	INS	313	0.9671	0.161	4	NA	NA	NA	NA	NA	NA	NA	NA	enhancer	No	NA	HPRC,HGSVC,1KG-ONT	Yes	2.128	Yes	NA,NA	NA	NA
chr12:32904393	381065	DEL	80	0.8348	0.5877	46	NA	NA	NA	NA	NA	NA	NA	NA	NA	No	ID=12-32904254-32904270-TCCC,12-32904274-32904289-TTCC,12-32904319-32904332-TCCC,12-32904346-32904368-TTTTC,12-32904367-32904380-TCCC,12-32904377-32904390-CCTT,12-32904393-32904420-CCTT,12-32904418-32904431-CT,12-32904431-32904450-CCTT,12-32904448-32904461-CT,12-32904461-32904517-CCTT,12-32904514-32904522-CTTT;MOTIFS=TCCC,CCTT,TTTTC,CTTT,CT,TTCC;STRUC=<VC50080>	HPRC,HGSVC,1KG-ONT	No	0.151	Yes	NA,NA	NA	NA
chr12:32904502	381067	INS	54	0.8155	0.6797	2	NA	NA	NA	NA	NA	NA	NA	NA	NA	No	ID=12-32904254-32904270-TCCC,12-32904274-32904289-TTCC,12-32904319-32904332-TCCC,12-32904346-32904368-TTTTC,12-32904367-32904380-TCCC,12-32904377-32904390-CCTT,12-32904393-32904420-CCTT,12-32904418-32904431-CT,12-32904431-32904450-CCTT,12-32904448-32904461-CT,12-32904461-32904517-CCTT,12-32904514-32904522-CTTT;MOTIFS=TCCC,CCTT,TTTTC,CTTT,CT,TTCC;STRUC=<VC50080>	1KG-ONT	Yes	2.028	No	NA,NA	NA	NA
chr12:32904502	381066	INS	60	0.8649	0.5264	8	NA	NA	NA	NA	NA	NA	NA	NA	NA	No	ID=12-32904254-32904270-TCCC,12-32904274-32904289-TTCC,12-32904319-32904332-TCCC,12-32904346-32904368-TTTTC,12-32904367-32904380-TCCC,12-32904377-32904390-CCTT,12-32904393-32904420-CCTT,12-32904418-32904431-CT,12-32904431-32904450-CCTT,12-32904448-32904461-CT,12-32904461-32904517-CCTT,12-32904514-32904522-CTTT;MOTIFS=TCCC,CCTT,TTTTC,CTTT,CT,TTCC;STRUC=<VC50080>	HPRC,1KG-ONT	Yes	2.028	Yes	NA,NA	NA	NA
chr12:32904509	381068	INS	67	0.8109	0.6912	11	NA	NA	NA	NA	NA	NA	NA	NA	NA	No	ID=12-32904254-32904270-TCCC,12-32904274-32904289-TTCC,12-32904319-32904332-TCCC,12-32904346-32904368-TTTTC,12-32904367-32904380-TCCC,12-32904377-32904390-CCTT,12-32904393-32904420-CCTT,12-32904418-32904431-CT,12-32904431-32904450-CCTT,12-32904448-32904461-CT,12-32904461-32904517-CCTT,12-32904514-32904522-CTTT;MOTIFS=TCCC,CCTT,TTTTC,CTTT,CT,TTCC;STRUC=<VC50080>	HPRC,1KG-ONT	Yes	2.028	Yes	NA,NA	NA	NA
chr12:32904510	381069	INS	80	0.8863	0.5971	4	NA	NA	NA	NA	NA	NA	NA	NA	NA	No	ID=12-32904254-32904270-TCCC,12-32904274-32904289-TTCC,12-32904319-32904332-TCCC,12-32904346-32904368-TTTTC,12-32904367-32904380-TCCC,12-32904377-32904390-CCTT,12-32904393-32904420-CCTT,12-32904418-32904431-CT,12-32904431-32904450-CCTT,12-32904448-32904461-CT,12-32904461-32904517-CCTT,12-32904514-32904522-CTTT;MOTIFS=TCCC,CCTT,TTTTC,CTTT,CT,TTCC;STRUC=<VC50080>	HPRC,1KG-ONT	Yes	2.028	Yes	NA,NA	NA	NA
chr12:32904513	381070	INS	56	0.8816	0.4267	6	NA	NA	NA	NA	NA	NA	NA	NA	NA	No	ID=12-32904254-32904270-TCCC,12-32904274-32904289-TTCC,12-32904319-32904332-TCCC,12-32904346-32904368-TTTTC,12-32904367-32904380-TCCC,12-32904377-32904390-CCTT,12-32904393-32904420-CCTT,12-32904418-32904431-CT,12-32904431-32904450-CCTT,12-32904448-32904461-CT,12-32904461-32904517-CCTT,12-32904514-32904522-CTTT;MOTIFS=TCCC,CCTT,TTTTC,CTTT,CT,TTCC;STRUC=<VC50080>	HPRC,1KG-ONT	Yes	2.028	No	NA,NA	NA	NA
chr12:32904514	381071	INS	72	0.8495	0.5573	3	NA	NA	NA	NA	NA	NA	NA	NA	NA	No	ID=12-32904254-32904270-TCCC,12-32904274-32904289-TTCC,12-32904319-32904332-TCCC,12-32904346-32904368-TTTTC,12-32904367-32904380-TCCC,12-32904377-32904390-CCTT,12-32904393-32904420-CCTT,12-32904418-32904431-CT,12-32904431-32904450-CCTT,12-32904448-32904461-CT,12-32904461-32904517-CCTT,12-32904514-32904522-CTTT;MOTIFS=TCCC,CCTT,TTTTC,CTTT,CT,TTCC;STRUC=<VC50080>	HPRC,1KG-ONT	Yes	2.028	No	NA,NA	NA	NA
chr12:32963380	381072	INS	81	0.861	0.5136	72	NA	NA	NA	NA	NA	NA	NA	NA	NA	No	NA	HPRC,HGSVC	No	0.234	Yes	NA,NA	NA	NA
chr12:32963380	381073	INS	101	0.8308	0.6309	17	NA	NA	NA	NA	NA	NA	NA	NA	NA	No	NA	HPRC,HGSVC,1KG-ONT	No	0.234	Yes	NA,NA	NA	NA
chr12:32963381	381074	INS	140	0.8502	0.5474	24	NA	NA	NA	NA	NA	NA	NA	NA	NA	No	ID=12-32963381-32963437-CTTT,12-32963445-32963457-T;MOTIFS=CTTT,T;STRUC=<VC50091>	HPRC,HGSVC,1KG-ONT	No	0.234	Yes	NA,NA	NA	NA
chr12:32963381	381077	INS	98	0.8623	0.5577	7	NA	NA	NA	NA	NA	NA	NA	NA	NA	No	ID=12-32963381-32963437-CTTT,12-32963445-32963457-T;MOTIFS=CTTT,T;STRUC=<VC50091>	HPRC,HGSVC,1KG-ONT	No	0.234	Yes	NA,NA	NA	NA
chr12:32963381	381078	INS	94	0.8382	0.6056	10	NA	NA	NA	NA	NA	NA	NA	NA	NA	No	ID=12-32963381-32963437-CTTT,12-32963445-32963457-T;MOTIFS=CTTT,T;STRUC=<VC50091>	HPRC,HGSVC,1KG-ONT	No	0.234	No	NA,NA	NA	NA
chr12:32963381	381079	INS	89	0.8181	0.6464	17	NA	NA	NA	NA	NA	NA	NA	NA	NA	No	ID=12-32963381-32963437-CTTT,12-32963445-32963457-T;MOTIFS=CTTT,T;STRUC=<VC50091>	HPRC,HGSVC,1KG-ONT	No	0.234	No	NA,NA	NA	NA
chr12:32963381	381080	INS	106	0.867	0.5021	6	NA	NA	NA	NA	NA	NA	NA	NA	NA	No	ID=12-32963381-32963437-CTTT,12-32963445-32963457-T;MOTIFS=CTTT,T;STRUC=<VC50091>	HPRC,HGSVC,1KG-ONT	No	0.234	No	NA,NA	NA	NA
chr12:32963381	381081	INS	108	0.8718	0.4967	26	NA	NA	NA	NA	NA	NA	NA	NA	NA	No	ID=12-32963381-32963437-CTTT,12-32963445-32963457-T;MOTIFS=CTTT,T;STRUC=<VC50091>	HPRC,HGSVC,1KG-ONT	No	0.234	Yes	NA,NA	NA	NA
chr12:32963381	381082	INS	116	0.8165	0.6456	40	NA	NA	NA	NA	NA	NA	NA	NA	NA	No	ID=12-32963381-32963437-CTTT,12-32963445-32963457-T;MOTIFS=CTTT,T;STRUC=<VC50091>	HPRC,HGSVC,1KG-ONT	No	0.234	Yes	NA,NA	NA	NA
chr12:32963381	381083	INS	117	0.801	0.6931	8	NA	NA	NA	NA	NA	NA	NA	NA	NA	No	ID=12-32963381-32963437-CTTT,12-32963445-32963457-T;MOTIFS=CTTT,T;STRUC=<VC50091>	HPRC,HGSVC,1KG-ONT	No	0.234	No	NA,NA	NA	NA
chr12:32963381	381076	INS	114	0.8655	0.5079	14	NA	NA	NA	NA	NA	NA	NA	NA	NA	No	ID=12-32963381-32963437-CTTT,12-32963445-32963457-T;MOTIFS=CTTT,T;STRUC=<VC50091>	HPRC,HGSVC,1KG-ONT	No	0.234	Yes	NA,NA	NA	NA
chr12:32963381	381075	INS	77	0.8038	0.6945	2	NA	NA	NA	NA	NA	NA	NA	NA	NA	No	ID=12-32963381-32963437-CTTT,12-32963445-32963457-T;MOTIFS=CTTT,T;STRUC=<VC50091>	HPRC,HGSVC	No	0.234	Yes	NA,NA	NA	NA
chr12:32963383	381084	INS	100	0.9242	0.3184	8	NA	NA	NA	NA	NA	NA	NA	NA	NA	No	ID=12-32963381-32963437-CTTT,12-32963445-32963457-T;MOTIFS=CTTT,T;STRUC=<VC50091>	HPRC,HGSVC,1KG-ONT	No	0.234	Yes	NA,NA	NA	NA
chr12:32963384	381085	INS	135	0.8531	0.5788	7	NA	NA	NA	NA	NA	NA	NA	NA	NA	No	ID=12-32963381-32963437-CTTT,12-32963445-32963457-T;MOTIFS=CTTT,T;STRUC=<VC50091>	HPRC,HGSVC,1KG-ONT	No	0.234	Yes	NA,NA	NA	NA
chr12:32963387	381087	INS	128	0.7967	0.6644	7	NA	NA	NA	NA	NA	NA	NA	NA	NA	No	ID=12-32963381-32963437-CTTT,12-32963445-32963457-T;MOTIFS=CTTT,T;STRUC=<VC50091>	HPRC,HGSVC,1KG-ONT	No	0.234	No	NA,NA	NA	NA
chr12:32963387	381086	INS	95	0.8764	0.4549	43	NA	NA	NA	NA	NA	NA	NA	NA	NA	No	ID=12-32963381-32963437-CTTT,12-32963445-32963457-T;MOTIFS=CTTT,T;STRUC=<VC50091>	HPRC,HGSVC,1KG-ONT	No	0.234	Yes	NA,NA	NA	NA
chr12:32963388	381088	INS	60	0.8981	0.4246	9	NA	NA	NA	NA	NA	NA	NA	NA	NA	No	ID=12-32963381-32963437-CTTT,12-32963445-32963457-T;MOTIFS=CTTT,T;STRUC=<VC50091>	HPRC,HGSVC	No	0.234	Yes	NA,NA	NA	NA
chr12:32963389	381089	INS	69	0.8572	0.535	27	NA	NA	NA	NA	NA	NA	NA	NA	NA	No	ID=12-32963381-32963437-CTTT,12-32963445-32963457-T;MOTIFS=CTTT,T;STRUC=<VC50091>	HPRC,HGSVC	No	0.234	Yes	NA,NA	NA	NA
chr12:32963393	381090	INS	61	0.867	0.505	8	NA	NA	NA	NA	NA	NA	NA	NA	NA	No	ID=12-32963381-32963437-CTTT,12-32963445-32963457-T;MOTIFS=CTTT,T;STRUC=<VC50091>	HPRC,HGSVC	No	0.234	Yes	NA,NA	NA	NA
chr12:32963393	381091	INS	73	0.8679	0.4941	17	NA	NA	NA	NA	NA	NA	NA	NA	NA	No	ID=12-32963381-32963437-CTTT,12-32963445-32963457-T;MOTIFS=CTTT,T;STRUC=<VC50091>	HPRC,HGSVC	No	0.234	Yes	NA,NA	NA	NA
chr12:32963395	381092	INS	111	0.8266	0.6051	40	NA	NA	NA	NA	NA	NA	NA	NA	NA	No	ID=12-32963381-32963437-CTTT,12-32963445-32963457-T;MOTIFS=CTTT,T;STRUC=<VC50091>	HPRC,HGSVC,1KG-ONT	No	0.234	Yes	NA,NA	NA	NA
chr12:32963397	381093	INS	65	0.8073	0.667	13	NA	NA	NA	NA	NA	NA	NA	NA	NA	No	ID=12-32963381-32963437-CTTT,12-32963445-32963457-T;MOTIFS=CTTT,T;STRUC=<VC50091>	HPRC,HGSVC	No	0.234	No	NA,NA	NA	NA
chr12:32963398	381094	INS	122	0.8453	0.653	15	NA	NA	NA	NA	NA	NA	NA	NA	NA	No	ID=12-32963381-32963437-CTTT,12-32963445-32963457-T;MOTIFS=CTTT,T;STRUC=<VC50091>	HPRC,HGSVC,1KG-ONT	No	0.234	Yes	NA,NA	NA	NA
chr12:32963400	381095	INS	93	0.8615	0.5204	12	NA	NA	NA	NA	NA	NA	NA	NA	NA	No	ID=12-32963381-32963437-CTTT,12-32963445-32963457-T;MOTIFS=CTTT,T;STRUC=<VC50091>	HPRC,HGSVC,1KG-ONT	No	0.234	Yes	NA,NA	NA	NA
chr12:32963401	381096	INS	53	0.8286	0.6353	12	NA	NA	NA	NA	NA	NA	NA	NA	NA	No	ID=12-32963381-32963437-CTTT,12-32963445-32963457-T;MOTIFS=CTTT,T;STRUC=<VC50091>	HGSVC	No	0.234	Yes	NA,NA	NA	NA
chr12:32963405	381097	INS	57	0.8701	0.4817	11	NA	NA	NA	NA	NA	NA	NA	NA	NA	No	ID=12-32963381-32963437-CTTT,12-32963445-32963457-T;MOTIFS=CTTT,T;STRUC=<VC50091>	HPRC,HGSVC	No	0.234	Yes	NA,NA	NA	NA
chr12:32963408	381098	INS	81	0.8138	0.677	2	NA	NA	NA	NA	NA	NA	NA	NA	NA	No	ID=12-32963381-32963437-CTTT,12-32963445-32963457-T;MOTIFS=CTTT,T;STRUC=<VC50091>	HPRC,HGSVC	No	0.234	Yes	NA,NA	NA	NA
chr12:32963409	381099	INS	85	0.8662	0.4807	12	NA	NA	NA	NA	NA	NA	NA	NA	NA	No	ID=12-32963381-32963437-CTTT,12-32963445-32963457-T;MOTIFS=CTTT,T;STRUC=<VC50091>	HPRC,HGSVC,1KG-ONT	No	0.234	Yes	NA,NA	NA	NA
chr12:32963410	381100	INS	121	0.8333	0.5949	28	NA	NA	NA	NA	NA	NA	NA	NA	NA	No	ID=12-32963381-32963437-CTTT,12-32963445-32963457-T;MOTIFS=CTTT,T;STRUC=<VC50091>	HPRC,HGSVC,1KG-ONT	No	0.234	Yes	NA,NA	NA	NA
chr12:32963411	381101	INS	138	0.8584	0.5185	2	NA	NA	NA	NA	NA	NA	NA	NA	NA	No	ID=12-32963381-32963437-CTTT,12-32963445-32963457-T;MOTIFS=CTTT,T;STRUC=<VC50091>	HPRC,HGSVC,1KG-ONT	No	0.234	No	NA,NA	NA	NA
chr12:32963423	381102	INS	146	0.8019	0.6887	12	NA	NA	NA	NA	NA	NA	NA	NA	NA	No	ID=12-32963381-32963437-CTTT,12-32963445-32963457-T;MOTIFS=CTTT,T;STRUC=<VC50091>	HPRC,HGSVC,1KG-ONT	No	0.234	Yes	NA,NA	NA	NA
chr12:32963431	381103	INS	167	0.8082	0.6625	1	NA	NA	NA	NA	NA	NA	NA	NA	NA	No	ID=12-32963381-32963437-CTTT,12-32963445-32963457-T;MOTIFS=CTTT,T;STRUC=<VC50091>	HPRC,HGSVC,1KG-ONT	No	0.234	No	NA,NA	NA	NA
chr12:32963438	381113	INS	115	0.8099	0.6708	18	NA	NA	NA	NA	NA	NA	NA	NA	NA	No	ID=12-32963381-32963437-CTTT,12-32963445-32963457-T;MOTIFS=CTTT,T;STRUC=<VC50091>	HPRC,HGSVC,1KG-ONT	No	0.234	Yes	NA,NA	NA	NA
chr12:32963438	381109	INS	129	0.8281	0.6408	10	NA	NA	NA	NA	NA	NA	NA	NA	NA	No	ID=12-32963381-32963437-CTTT,12-32963445-32963457-T;MOTIFS=CTTT,T;STRUC=<VC50091>	HPRC,HGSVC,1KG-ONT	No	0.234	No	NA,NA	NA	NA
chr12:32963438	381115	INS	71	0.8076	0.6604	9	NA	NA	NA	NA	NA	NA	NA	NA	NA	No	ID=12-32963381-32963437-CTTT,12-32963445-32963457-T;MOTIFS=CTTT,T;STRUC=<VC50091>	HPRC,HGSVC	No	0.234	Yes	NA,NA	NA	NA
chr12:32963438	381108	INS	129	0.8537	0.5745	67	NA	NA	NA	NA	NA	NA	NA	NA	NA	No	ID=12-32963381-32963437-CTTT,12-32963445-32963457-T;MOTIFS=CTTT,T;STRUC=<VC50091>	HPRC,HGSVC,1KG-ONT	No	0.234	Yes	NA,NA	NA	NA
chr12:32963438	381107	INS	116	0.8104	0.6782	13	NA	NA	NA	NA	NA	NA	NA	NA	NA	No	ID=12-32963381-32963437-CTTT,12-32963445-32963457-T;MOTIFS=CTTT,T;STRUC=<VC50091>	HPRC,HGSVC,1KG-ONT	No	0.234	Yes	NA,NA	NA	NA
chr12:32963438	381112	INS	92	0.8892	0.4203	15	NA	NA	NA	NA	NA	NA	NA	NA	NA	No	ID=12-32963381-32963437-CTTT,12-32963445-32963457-T;MOTIFS=CTTT,T;STRUC=<VC50091>	HPRC,HGSVC,1KG-ONT	No	0.234	Yes	NA,NA	NA	NA
chr12:32963438	381106	INS	75	0.8301	0.6326	4	NA	NA	NA	NA	NA	NA	NA	NA	NA	No	ID=12-32963381-32963437-CTTT,12-32963445-32963457-T;MOTIFS=CTTT,T;STRUC=<VC50091>	HPRC,HGSVC	No	0.234	No	NA,NA	NA	NA
chr12:32963438	381105	INS	138	0.8106	0.6656	35	NA	NA	NA	NA	NA	NA	NA	NA	NA	No	ID=12-32963381-32963437-CTTT,12-32963445-32963457-T;MOTIFS=CTTT,T;STRUC=<VC50091>	HPRC,HGSVC,1KG-ONT	No	0.234	Yes	NA,NA	NA	NA
chr12:32963438	381111	INS	51	0.9222	0.2842	15	NA	NA	NA	NA	NA	NA	NA	NA	NA	No	ID=12-32963381-32963437-CTTT,12-32963445-32963457-T;MOTIFS=CTTT,T;STRUC=<VC50091>	HGSVC	No	0.234	Yes	NA,NA	NA	NA
chr12:32963438	381104	INS	121	0.8374	0.5988	49	NA	NA	NA	NA	NA	NA	NA	NA	NA	No	ID=12-32963381-32963437-CTTT,12-32963445-32963457-T;MOTIFS=CTTT,T;STRUC=<VC50091>	HPRC,HGSVC,1KG-ONT	No	0.234	Yes	NA,NA	NA	NA
chr12:32963438	381110	INS	55	0.8145	0.6614	6	NA	NA	NA	NA	NA	NA	NA	NA	NA	No	ID=12-32963381-32963437-CTTT,12-32963445-32963457-T;MOTIFS=CTTT,T;STRUC=<VC50091>	HPRC,HGSVC	No	0.234	No	NA,NA	NA	NA
chr12:32963438	381116	INS	123	0.8152	0.6673	11	NA	NA	NA	NA	NA	NA	NA	NA	NA	No	ID=12-32963381-32963437-CTTT,12-32963445-32963457-T;MOTIFS=CTTT,T;STRUC=<VC50091>	HPRC,HGSVC,1KG-ONT	No	0.234	No	NA,NA	NA	NA
chr12:32963438	381114	INS	104	0.8645	0.5173	16	NA	NA	NA	NA	NA	NA	NA	NA	NA	No	ID=12-32963381-32963437-CTTT,12-32963445-32963457-T;MOTIFS=CTTT,T;STRUC=<VC50091>	HPRC,HGSVC,1KG-ONT	No	0.234	Yes	NA,NA	NA	NA
chr12:32963438	381117	INS	76	0.8044	0.6958	5	NA	NA	NA	NA	NA	NA	NA	NA	NA	No	ID=12-32963381-32963437-CTTT,12-32963445-32963457-T;MOTIFS=CTTT,T;STRUC=<VC50091>	HPRC,HGSVC	No	0.234	No	NA,NA	NA	NA
chr12:32963448	381118	INS	148	0.815	0.6596	8	NA	NA	NA	NA	NA	NA	NA	NA	NA	No	ID=12-32963381-32963437-CTTT,12-32963445-32963457-T;MOTIFS=CTTT,T;STRUC=<VC50091>	HPRC,HGSVC,1KG-ONT	No	0.234	No	NA,NA	NA	NA
chr12:32963449	381119	INS	91	0.825	0.6523	2	NA	NA	NA	NA	NA	NA	NA	NA	NA	No	ID=12-32963381-32963437-CTTT,12-32963445-32963457-T;MOTIFS=CTTT,T;STRUC=<VC50091>	HPRC,HGSVC,1KG-ONT	No	0.234	No	NA,NA	NA	NA
chr12:32963452	381120	INS	105	0.9213	0.2789	15	NA	NA	NA	NA	NA	NA	NA	NA	NA	No	ID=12-32963381-32963437-CTTT,12-32963445-32963457-T;MOTIFS=CTTT,T;STRUC=<VC50091>	HPRC,HGSVC,1KG-ONT	No	0.234	No	NA,NA	NA	NA
chr12:32963452	381121	INS	113	0.9242	0.338	24	NA	NA	NA	NA	NA	NA	NA	NA	NA	No	ID=12-32963381-32963437-CTTT,12-32963445-32963457-T;MOTIFS=CTTT,T;STRUC=<VC50091>	HPRC,HGSVC,1KG-ONT	No	0.234	Yes	NA,NA	NA	NA
chr12:32967722	381122	INS	318	0.8874	0.4598	1	NA	NA	NA	NA	NA	NA	NA	NA	NA	No	NA	NA	Yes	0.234	No	NA,NA	NA	NA
chr12:32987951	381123	INS	332	0.9449	0.2582	10	NA	NA	NA	NA	NA	NA	NA	NA	NA	No	NA	HPRC,HGSVC	Yes	2.224	Yes	NA,NA	NA	NA
chr12:33052713	381124	DEL	103	0.9016	0.3611	7	NA	NA	NA	NA	NA	NA	NA	NA	NA	Yes	NA	NA	Yes	0.575	Yes	NA,NA	NA	NA
chr12:33058009	381125	DEL	51	0.8391	0.6237	85	NA	NA	NA	NA	NA	NA	NA	NA	NA	No	NA	HPRC,HGSVC,1KG-ONT	No	1.083	Yes	NA,NA	NA	NA
chr12:33069067	381126	DEL	58	0.9076	0.3524	262	NA	NA	NA	NA	NA	NA	NA	NA	NA	No	NA	HPRC,HGSVC,1KG-ONT	No	5.561	Yes	NA,NA	NA	NA
chr12:33091857	381127	INS	468	0.8421	0.5716	7	NA	NA	NA	NA	NA	NA	NA	NA	NA	No	NA	NA	No	0.234	Yes	NA,NA	NA	NA
chr12:33098004	381128	INS	52	0.8903	0.4245	15	NA	NA	NA	NA	NA	NA	NA	NA	NA	No	NA	NA	No	2.066	Yes	NA,NA	NA	NA
chr12:33127501	381129	INS	1414	0.8936	0.4733	10	NA	NA	NA	NA	NA	NA	NA	NA	NA	No	NA	HGSVC,1KG-ONT	Yes	2.05	Yes	NA,NA	NA	NA
chr12:33138823	381130	INS	331	0.9157	0.3146	6	NA	NA	NA	NA	NA	NA	NA	NA	NA	No	NA	1KG-ONT	Yes	0.234	Yes	NA,NA	NA	NA
chr12:33150230	381132	DEL	53	0.974	0.1295	22	NA	NA	NA	NA	NA	NA	NA	NA	NA	No	ID=12-33152303-33152311-A;MOTIFS=A;STRUC=(A)n	HPRC,1KG-ONT	No	3.137	Yes	NA,NA	NA	NA
chr12:33158663	381133	INS	52	0.8954	0.4004	123	NA	NA	NA	NA	NA	NA	NA	NA	NA	No	NA	HPRC,HGSVC,1KG-ONT	Yes	0.234	Yes	NA,NA	NA	NA
chr12:33166300	381134	INS	50	0.8636	0.5219	6	NA	NA	NA	NA	NA	NA	NA	NA	NA	No	NA	NA	No	0.234	Yes	NA,NA	NA	NA
chr12:33172859	381135	INS	6055	0.9839	0.0456	42	NA	NA	NA	NA	NA	NA	NA	NA	NA	No	NA	HPRC,HGSVC,1KG-ONT	Yes	2.066	Yes	NA,NA	NA	NA
chr12:33199163	381136	DEL	66	0.905	0.428	11	NA	NA	NA	NA	NA	NA	NA	NA	NA	No	NA	HGSVC,1KG-ONT	No	0.547	Yes	NA,NA	NA	NA
chr12:33261610	381140	INS	56	0.8691	0.4933	18	NA	NA	NA	NA	NA	NA	NA	NA	NA	No	NA	HPRC	No	0.234	Yes	NA,NA	NA	NA
chr12:33261610	381139	INS	52	0.8958	0.3605	148	NA	NA	NA	NA	NA	NA	NA	NA	NA	No	NA	HPRC	No	0.234	Yes	NA,NA	NA	NA
chr12:33261610	381138	INS	61	0.9004	0.3493	3	NA	NA	NA	NA	NA	NA	NA	NA	NA	No	NA	HPRC	No	0.234	Yes	NA,NA	NA	NA
chr12:33409457	381141	DEL	547	0.9507	0.2003	1	NA	NA	NA	NA	NA	NA	NA	NA	NA	No	ID=12-33409518-33409531-T;MOTIFS=T;STRUC=<TR765152>	NA	No	1.122	No	NA,NA	NA	NA
chr12:33416072	381142	DEL	58	0.8568	0.5597	219	NA	NA	NA	NA	NA	NA	NA	NA	NA	No	ID=12-33416087-33416099-TTG,12-33416161-33416172-CCT;MOTIFS=CCT,TTG;STRUC=<VC50138>	HPRC,HGSVC,1KG-ONT	No	0.145	Yes	NA,NA	NA	NA
chr12:33442763	381143	INS	85	0.8726	0.485	1	NA	NA	NA	NA	NA	NA	NA	NA	NA	No	ID=12-33442737-33442767-CTTTT;MOTIFS=CTTTT;STRUC=<TR765191>,ID=12-33442763-33442788-T;MOTIFS=T;STRUC=(T)n	NA	No	0.223	No	NA,NA	NA	NA
chr12:33460727	381144	DEL	61	0.9537	0.1917	145	NA	NA	NA	NA	NA	NA	NA	NA	NA	No	NA	HPRC,HGSVC,1KG-ONT	No	0.953	Yes	NA,NA	NA	NA
chr12:33519644	381145	INS	67	0.8384	0.6018	1	NA	NA	NA	NA	NA	NA	NA	NA	NA	No	NA	NA	No	8.086	No	NA,NA	NA	NA
chr12:33529128	381146	DEL	69	0.8511	0.5629	2	NA	NA	NA	NA	NA	NA	NA	NA	NA	No	NA	NA	No	1.003	No	NA,NA	NA	NA
chr12:33538029	381147	DEL	98	0.8981	0.3701	4	NA	NA	NA	NA	NA	NA	NA	NA	NA	No	NA	HGSVC	No	0.762	Yes	NA,NA	NA	NA
chr12:33540071	381148	DEL	146	0.8305	0.6418	4	NA	NA	NA	NA	NA	NA	NA	NA	NA	No	NA	HGSVC	No	0.742	Yes	NA,NA	NA	NA
chr12:33562183	381149	DEL	1847	0.9358	0.2585	246	NA	NA	NA	NA	NA	NA	NA	NA	NA	No	ID=12-33563606-33563615-TG,12-33563614-33563626-TA;MOTIFS=TA,TG;STRUC=<VC50146>	HPRC,HGSVC,1KG-ONT	No	0.323	Yes	NA,NA	NA	NA
chr12:33587870	381151	DEL	182	0.9403	0.2683	29	NA	NA	NA	NA	NA	NA	NA	NA	enhancer	No	NA	HPRC	No	1.455	Yes	NA,NA	NA	NA
chr12:33587870	381150	DEL	91	0.9219	0.2954	180	NA	NA	NA	NA	NA	NA	NA	NA	enhancer	No	NA	HPRC,HGSVC,1KG-ONT	No	0.295	Yes	NA,NA	NA	NA
chr12:33619808	381152	INS	317	0.9643	0.3101	1	NA	NA	NA	NA	NA	NA	NA	NA	NA	No	NA	HPRC	No	3.792	No	NA,NA	NA	NA
chr12:33671157	381154	DEL	503	0.8806	0.4614	683	NA	NA	NA	NA	NA	NA	NA	NA	NA	No	ID=12-33671110-33671119-CAC;MOTIFS=CAC;STRUC=(CAC)n	HPRC,HGSVC,1KG-ONT	No	0.179	Yes	NA,NA	NA	NA
chr12:33700204	381155	DEL	215	0.9149	0.3165	288	NA	NA	NA	NA	NA	NA	NA	NA	NA	No	ID=12-33700106-33700114-A;MOTIFS=A;STRUC=(A)n	HPRC,HGSVC,1KG-ONT	No	0.899	Yes	NA,NA	NA	NA
chr12:33706108	381156	DEL	853	0.8684	0.5151	5	NA	NA	NA	NA	NA	NA	NA	NA	NA	No	NA	NA	No	0.852	Yes	NA,NA	NA	NA
chr12:33744729	381157	DEL	102	0.9605	0.2422	1	NA	NA	NA	NA	NA	NA	NA	NA	NA	No	NA	HPRC	No	0.816	No	NA,NA	NA	NA
chr12:33864389	381158	INS	6357	0.9704	0.2699	126	NA	NA	NA	NA	NA	NA	NA	NA	NA	No	NA	HPRC,HGSVC,1KG-ONT	No	5.379	Yes	NA,NA	NA	NA
chr12:33886003	381159	DEL	139	0.8482	0.5707	6	NA	NA	NA	NA	NA	NA	NA	NA	NA	No	ID=12-33885858-33885869-TA,12-33885990-33886001-TA,12-33886001-33886012-TA,12-33886056-33886065-TA,12-33886074-33886083-AT,12-33886085-33886099-TATATAT,12-33886106-33886116-TA;MOTIFS=TA,TATATAT,AT;STRUC=<VC50174>,ID=12-33886004-33886055-ATATATATCGATATATA;MOTIFS=ATATATATCGATATATA;STRUC=<TR765731>,ID=12-33886005-33886056-TATATATCGATATATAT;MOTIFS=TATATATCGATATATAT;STRUC=<TR765732>	NA	No	0.311	Yes	NA,NA	NA	NA
chr12:33886174	381160	INS	53	0.8232	0.6229	9	NA	NA	NA	NA	NA	NA	NA	NA	NA	No	ID=12-33886170-33886179-TA;MOTIFS=TA;STRUC=<TR765733>	1KG-ONT	No	0.234	Yes	NA,NA	NA	NA
chr12:33886224	381162	INS	96	0.8901	0.4095	2	NA	NA	NA	NA	NA	NA	NA	NA	NA	No	NA	1KG-ONT	No	0.234	No	NA,NA	NA	NA
chr12:33886224	381161	INS	72	0.8941	0.4127	6	NA	NA	NA	NA	NA	NA	NA	NA	NA	No	NA	1KG-ONT	No	0.234	Yes	NA,NA	NA	NA
chr12:33886248	381163	DEL	67	0.886	0.4218	78	NA	NA	NA	NA	NA	NA	NA	NA	NA	No	ID=12-33886224-33886296-TATATCTATATATAATATCGATAT;MOTIFS=TATATCTATATATAATATCGATAT;STRUC=<TR765734>	HPRC,HGSVC,1KG-ONT	No	0.065	Yes	NA,NA	NA	NA
chr12:33886321	381164	INS	89	0.8545	0.5518	11	NA	NA	NA	NA	NA	NA	NA	NA	NA	No	NA	1KG-ONT	No	0.234	Yes	NA,NA	NA	NA
chr12:33925844	381165	DEL	71	0.8425	0.6238	1	NA	NA	NA	NA	NA	NA	NA	NA	NA	No	NA	NA	No	0.768	No	NA,NA	NA	NA
chr12:33966404	381167	DEL	50	0.8552	0.6138	2	NA	NA	NA	NA	NA	NA	NA	NA	NA	Yes	NA	NA	No	0.623	Yes	NA,NA	NA	NA
chr12:33991275	381168	INS	242	0.8397	0.6061	1	NA	NA	NA	NA	NA	NA	NA	NA	NA	Yes	NA	NA	No	0.234	No	NA,NA	NA	NA
chr12:33995911	381170	INS	145	0.9191	0.2921	28	NA	NA	NA	NA	NA	NA	NA	NA	NA	Yes	ID=12-33995856-33995869-AT,12-33995882-33995904-ACTATAT,12-33995916-33995937-ACTATAT,12-33995943-33995965-ACTATAT,12-33995981-33996116-TATAGTATAACTATATACTATATACTG,12-33996246-33996257-TA;MOTIFS=TATAGTATAACTATATACTATATACTG,ACTATAT,TA,AT;STRUC=<VC50181>	HPRC,HGSVC,1KG-ONT	No	0.234	Yes	NA,NA	NA	NA
chr12:33995911	381174	INS	161	0.8255	0.6302	6	NA	NA	NA	NA	NA	NA	NA	NA	NA	Yes	ID=12-33995856-33995869-AT,12-33995882-33995904-ACTATAT,12-33995916-33995937-ACTATAT,12-33995943-33995965-ACTATAT,12-33995981-33996116-TATAGTATAACTATATACTATATACTG,12-33996246-33996257-TA;MOTIFS=TATAGTATAACTATATACTATATACTG,ACTATAT,TA,AT;STRUC=<VC50181>	HPRC,HGSVC	No	0.234	Yes	NA,NA	NA	NA
chr12:33995911	381173	INS	307	0.8558	0.508	3	NA	NA	NA	NA	NA	NA	NA	NA	NA	Yes	ID=12-33995856-33995869-AT,12-33995882-33995904-ACTATAT,12-33995916-33995937-ACTATAT,12-33995943-33995965-ACTATAT,12-33995981-33996116-TATAGTATAACTATATACTATATACTG,12-33996246-33996257-TA;MOTIFS=TATAGTATAACTATATACTATATACTG,ACTATAT,TA,AT;STRUC=<VC50181>	HPRC,HGSVC,1KG-ONT	No	0.234	Yes	NA,NA	NA	NA
chr12:33995911	381172	INS	253	0.9559	0.1885	68	NA	NA	NA	NA	NA	NA	NA	NA	NA	Yes	ID=12-33995856-33995869-AT,12-33995882-33995904-ACTATAT,12-33995916-33995937-ACTATAT,12-33995943-33995965-ACTATAT,12-33995981-33996116-TATAGTATAACTATATACTATATACTG,12-33996246-33996257-TA;MOTIFS=TATAGTATAACTATATACTATATACTG,ACTATAT,TA,AT;STRUC=<VC50181>	HPRC,HGSVC,1KG-ONT	No	0.234	Yes	NA,NA	NA	NA
chr12:33995911	381169	INS	71	0.8932	0.4681	26	NA	NA	NA	NA	NA	NA	NA	NA	NA	Yes	ID=12-33995856-33995869-AT,12-33995882-33995904-ACTATAT,12-33995916-33995937-ACTATAT,12-33995943-33995965-ACTATAT,12-33995981-33996116-TATAGTATAACTATATACTATATACTG,12-33996246-33996257-TA;MOTIFS=TATAGTATAACTATATACTATATACTG,ACTATAT,TA,AT;STRUC=<VC50181>	HPRC,HGSVC,1KG-ONT	No	0.234	Yes	NA,NA	NA	NA
chr12:33995911	381171	INS	226	0.8508	0.5553	39	NA	NA	NA	NA	NA	NA	NA	NA	NA	Yes	ID=12-33995856-33995869-AT,12-33995882-33995904-ACTATAT,12-33995916-33995937-ACTATAT,12-33995943-33995965-ACTATAT,12-33995981-33996116-TATAGTATAACTATATACTATATACTG,12-33996246-33996257-TA;MOTIFS=TATAGTATAACTATATACTATATACTG,ACTATAT,TA,AT;STRUC=<VC50181>	HPRC,HGSVC,1KG-ONT	No	0.234	Yes	NA,NA	NA	NA
chr12:33995934	381179	INS	236	0.9009	0.3653	34	NA	NA	NA	NA	NA	NA	NA	NA	NA	Yes	ID=12-33995856-33995869-AT,12-33995882-33995904-ACTATAT,12-33995916-33995937-ACTATAT,12-33995943-33995965-ACTATAT,12-33995981-33996116-TATAGTATAACTATATACTATATACTG,12-33996246-33996257-TA;MOTIFS=TATAGTATAACTATATACTATATACTG,ACTATAT,TA,AT;STRUC=<VC50181>	HPRC,HGSVC,1KG-ONT	No	0.234	Yes	NA,NA	NA	NA
chr12:33995934	381178	INS	209	0.8389	0.5994	135	NA	NA	NA	NA	NA	NA	NA	NA	NA	Yes	ID=12-33995856-33995869-AT,12-33995882-33995904-ACTATAT,12-33995916-33995937-ACTATAT,12-33995943-33995965-ACTATAT,12-33995981-33996116-TATAGTATAACTATATACTATATACTG,12-33996246-33996257-TA;MOTIFS=TATAGTATAACTATATACTATATACTG,ACTATAT,TA,AT;STRUC=<VC50181>	HPRC,HGSVC,1KG-ONT	No	0.234	Yes	NA,NA	NA	NA
chr12:33995934	381177	INS	182	0.825	0.6528	31	NA	NA	NA	NA	NA	NA	NA	NA	NA	Yes	ID=12-33995856-33995869-AT,12-33995882-33995904-ACTATAT,12-33995916-33995937-ACTATAT,12-33995943-33995965-ACTATAT,12-33995981-33996116-TATAGTATAACTATATACTATATACTG,12-33996246-33996257-TA;MOTIFS=TATAGTATAACTATATACTATATACTG,ACTATAT,TA,AT;STRUC=<VC50181>	HPRC,HGSVC	No	0.234	Yes	NA,NA	NA	NA
chr12:33995934	381176	INS	128	0.9034	0.6332	10	NA	NA	NA	NA	NA	NA	NA	NA	NA	Yes	ID=12-33995856-33995869-AT,12-33995882-33995904-ACTATAT,12-33995916-33995937-ACTATAT,12-33995943-33995965-ACTATAT,12-33995981-33996116-TATAGTATAACTATATACTATATACTG,12-33996246-33996257-TA;MOTIFS=TATAGTATAACTATATACTATATACTG,ACTATAT,TA,AT;STRUC=<VC50181>	HPRC,HGSVC,1KG-ONT	No	0.234	Yes	NA,NA	NA	NA
chr12:33995934	381175	INS	101	0.8495	0.5707	10	NA	NA	NA	NA	NA	NA	NA	NA	NA	Yes	ID=12-33995856-33995869-AT,12-33995882-33995904-ACTATAT,12-33995916-33995937-ACTATAT,12-33995943-33995965-ACTATAT,12-33995981-33996116-TATAGTATAACTATATACTATATACTG,12-33996246-33996257-TA;MOTIFS=TATAGTATAACTATATACTATATACTG,ACTATAT,TA,AT;STRUC=<VC50181>	HPRC,HGSVC,1KG-ONT	No	0.234	Yes	NA,NA	NA	NA
chr12:33995938	381183	INS	178	0.8363	0.5822	71	NA	NA	NA	NA	NA	NA	NA	NA	NA	Yes	ID=12-33995856-33995869-AT,12-33995882-33995904-ACTATAT,12-33995916-33995937-ACTATAT,12-33995943-33995965-ACTATAT,12-33995981-33996116-TATAGTATAACTATATACTATATACTG,12-33996246-33996257-TA;MOTIFS=TATAGTATAACTATATACTATATACTG,ACTATAT,TA,AT;STRUC=<VC50181>	HPRC,HGSVC	No	0.094	Yes	NA,NA	NA	NA
chr12:33995938	381184	INS	151	0.9442	0.2227	62	NA	NA	NA	NA	NA	NA	NA	NA	NA	Yes	ID=12-33995856-33995869-AT,12-33995882-33995904-ACTATAT,12-33995916-33995937-ACTATAT,12-33995943-33995965-ACTATAT,12-33995981-33996116-TATAGTATAACTATATACTATATACTG,12-33996246-33996257-TA;MOTIFS=TATAGTATAACTATATACTATATACTG,ACTATAT,TA,AT;STRUC=<VC50181>	HPRC,HGSVC,1KG-ONT	No	0.094	Yes	NA,NA	NA	NA
chr12:33995938	381182	INS	199	0.8467	0.5884	33	NA	NA	NA	NA	NA	NA	NA	NA	NA	Yes	ID=12-33995856-33995869-AT,12-33995882-33995904-ACTATAT,12-33995916-33995937-ACTATAT,12-33995943-33995965-ACTATAT,12-33995981-33996116-TATAGTATAACTATATACTATATACTG,12-33996246-33996257-TA;MOTIFS=TATAGTATAACTATATACTATATACTG,ACTATAT,TA,AT;STRUC=<VC50181>	HPRC,HGSVC	No	0.094	Yes	NA,NA	NA	NA
chr12:33995938	381181	INS	172	0.9108	0.3097	265	NA	NA	NA	NA	NA	NA	NA	NA	NA	Yes	ID=12-33995856-33995869-AT,12-33995882-33995904-ACTATAT,12-33995916-33995937-ACTATAT,12-33995943-33995965-ACTATAT,12-33995981-33996116-TATAGTATAACTATATACTATATACTG,12-33996246-33996257-TA;MOTIFS=TATAGTATAACTATATACTATATACTG,ACTATAT,TA,AT;STRUC=<VC50181>	HPRC,HGSVC	No	0.094	Yes	NA,NA	NA	NA
chr12:33995938	381180	INS	118	0.8628	0.5022	3	NA	NA	NA	NA	NA	NA	NA	NA	NA	Yes	ID=12-33995856-33995869-AT,12-33995882-33995904-ACTATAT,12-33995916-33995937-ACTATAT,12-33995943-33995965-ACTATAT,12-33995981-33996116-TATAGTATAACTATATACTATATACTG,12-33996246-33996257-TA;MOTIFS=TATAGTATAACTATATACTATATACTG,ACTATAT,TA,AT;STRUC=<VC50181>	HPRC,HGSVC,1KG-ONT	No	0.094	No	NA,NA	NA	NA
chr12:33995938	381185	INS	225	0.8998	0.3849	5	NA	NA	NA	NA	NA	NA	NA	NA	NA	Yes	ID=12-33995856-33995869-AT,12-33995882-33995904-ACTATAT,12-33995916-33995937-ACTATAT,12-33995943-33995965-ACTATAT,12-33995981-33996116-TATAGTATAACTATATACTATATACTG,12-33996246-33996257-TA;MOTIFS=TATAGTATAACTATATACTATATACTG,ACTATAT,TA,AT;STRUC=<VC50181>	HPRC,HGSVC,1KG-ONT	No	0.094	Yes	NA,NA	NA	NA
chr12:33995938	381186	INS	252	0.8652	0.4825	9	NA	NA	NA	NA	NA	NA	NA	NA	NA	Yes	ID=12-33995856-33995869-AT,12-33995882-33995904-ACTATAT,12-33995916-33995937-ACTATAT,12-33995943-33995965-ACTATAT,12-33995981-33996116-TATAGTATAACTATATACTATATACTG,12-33996246-33996257-TA;MOTIFS=TATAGTATAACTATATACTATATACTG,ACTATAT,TA,AT;STRUC=<VC50181>	HPRC,HGSVC,1KG-ONT	No	0.094	Yes	NA,NA	NA	NA
chr12:33995938	381187	INS	104	0.8655	0.4898	50	NA	NA	NA	NA	NA	NA	NA	NA	NA	Yes	ID=12-33995856-33995869-AT,12-33995882-33995904-ACTATAT,12-33995916-33995937-ACTATAT,12-33995943-33995965-ACTATAT,12-33995981-33996116-TATAGTATAACTATATACTATATACTG,12-33996246-33996257-TA;MOTIFS=TATAGTATAACTATATACTATATACTG,ACTATAT,TA,AT;STRUC=<VC50181>	HPRC,HGSVC,1KG-ONT	No	0.094	Yes	NA,NA	NA	NA
chr12:33995938	381188	INS	131	0.8663	0.4756	2	NA	NA	NA	NA	NA	NA	NA	NA	NA	Yes	ID=12-33995856-33995869-AT,12-33995882-33995904-ACTATAT,12-33995916-33995937-ACTATAT,12-33995943-33995965-ACTATAT,12-33995981-33996116-TATAGTATAACTATATACTATATACTG,12-33996246-33996257-TA;MOTIFS=TATAGTATAACTATATACTATATACTG,ACTATAT,TA,AT;STRUC=<VC50181>	HPRC,HGSVC,1KG-ONT	No	0.094	No	NA,NA	NA	NA
chr12:33995938	381189	INS	205	0.8472	0.5605	5	NA	NA	NA	NA	NA	NA	NA	NA	NA	Yes	ID=12-33995856-33995869-AT,12-33995882-33995904-ACTATAT,12-33995916-33995937-ACTATAT,12-33995943-33995965-ACTATAT,12-33995981-33996116-TATAGTATAACTATATACTATATACTG,12-33996246-33996257-TA;MOTIFS=TATAGTATAACTATATACTATATACTG,ACTATAT,TA,AT;STRUC=<VC50181>	HPRC,HGSVC	No	0.094	No	NA,NA	NA	NA
chr12:33995950	381192	INS	77	0.828	0.6322	2	NA	NA	NA	NA	NA	NA	NA	NA	NA	Yes	ID=12-33995856-33995869-AT,12-33995882-33995904-ACTATAT,12-33995916-33995937-ACTATAT,12-33995943-33995965-ACTATAT,12-33995981-33996116-TATAGTATAACTATATACTATATACTG,12-33996246-33996257-TA;MOTIFS=TATAGTATAACTATATACTATATACTG,ACTATAT,TA,AT;STRUC=<VC50181>	HPRC,HGSVC,1KG-ONT	No	0.094	No	NA,NA	NA	NA
chr12:33995950	381191	INS	111	0.8758	0.4884	3	NA	NA	NA	NA	NA	NA	NA	NA	NA	Yes	ID=12-33995856-33995869-AT,12-33995882-33995904-ACTATAT,12-33995916-33995937-ACTATAT,12-33995943-33995965-ACTATAT,12-33995981-33996116-TATAGTATAACTATATACTATATACTG,12-33996246-33996257-TA;MOTIFS=TATAGTATAACTATATACTATATACTG,ACTATAT,TA,AT;STRUC=<VC50181>	HPRC,HGSVC,1KG-ONT	No	0.094	No	NA,NA	NA	NA
chr12:33995950	381190	INS	91	0.8796	0.4413	43	NA	NA	NA	NA	NA	NA	NA	NA	NA	Yes	ID=12-33995856-33995869-AT,12-33995882-33995904-ACTATAT,12-33995916-33995937-ACTATAT,12-33995943-33995965-ACTATAT,12-33995981-33996116-TATAGTATAACTATATACTATATACTG,12-33996246-33996257-TA;MOTIFS=TATAGTATAACTATATACTATATACTG,ACTATAT,TA,AT;STRUC=<VC50181>	HPRC,HGSVC,1KG-ONT	No	0.094	Yes	NA,NA	NA	NA
chr12:33995951	381193	INS	157	0.8298	0.6215	5	NA	NA	NA	NA	NA	NA	NA	NA	NA	Yes	ID=12-33995856-33995869-AT,12-33995882-33995904-ACTATAT,12-33995916-33995937-ACTATAT,12-33995943-33995965-ACTATAT,12-33995981-33996116-TATAGTATAACTATATACTATATACTG,12-33996246-33996257-TA;MOTIFS=TATAGTATAACTATATACTATATACTG,ACTATAT,TA,AT;STRUC=<VC50181>	HPRC,HGSVC	No	0.094	No	NA,NA	NA	NA
chr12:33995970	381194	INS	186	0.8856	0.4552	1	NA	NA	NA	NA	NA	NA	NA	NA	NA	Yes	ID=12-33995856-33995869-AT,12-33995882-33995904-ACTATAT,12-33995916-33995937-ACTATAT,12-33995943-33995965-ACTATAT,12-33995981-33996116-TATAGTATAACTATATACTATATACTG,12-33996246-33996257-TA;MOTIFS=TATAGTATAACTATATACTATATACTG,ACTATAT,TA,AT;STRUC=<VC50181>	HPRC,HGSVC	No	0.094	No	NA,NA	NA	NA
chr12:33995981	381195	INS	143	0.8571	0.5605	5	NA	NA	NA	NA	NA	NA	NA	NA	NA	Yes	ID=12-33995856-33995869-AT,12-33995882-33995904-ACTATAT,12-33995916-33995937-ACTATAT,12-33995943-33995965-ACTATAT,12-33995981-33996116-TATAGTATAACTATATACTATATACTG,12-33996246-33996257-TA;MOTIFS=TATAGTATAACTATATACTATATACTG,ACTATAT,TA,AT;STRUC=<VC50181>	HPRC,HGSVC,1KG-ONT	No	0.094	No	NA,NA	NA	NA
chr12:33995981	381201	INS	81	0.8776	0.4668	208	NA	NA	NA	NA	NA	NA	NA	NA	NA	Yes	ID=12-33995856-33995869-AT,12-33995882-33995904-ACTATAT,12-33995916-33995937-ACTATAT,12-33995943-33995965-ACTATAT,12-33995981-33996116-TATAGTATAACTATATACTATATACTG,12-33996246-33996257-TA;MOTIFS=TATAGTATAACTATATACTATATACTG,ACTATAT,TA,AT;STRUC=<VC50181>	HPRC,HGSVC,1KG-ONT	No	0.094	Yes	NA,NA	NA	NA
chr12:33995981	381203	INS	135	0.825	0.6411	25	NA	NA	NA	NA	NA	NA	NA	NA	NA	Yes	ID=12-33995856-33995869-AT,12-33995882-33995904-ACTATAT,12-33995916-33995937-ACTATAT,12-33995943-33995965-ACTATAT,12-33995981-33996116-TATAGTATAACTATATACTATATACTG,12-33996246-33996257-TA;MOTIFS=TATAGTATAACTATATACTATATACTG,ACTATAT,TA,AT;STRUC=<VC50181>	HPRC,HGSVC,1KG-ONT	No	0.094	Yes	NA,NA	NA	NA
chr12:33995981	381204	INS	67	0.8758	0.5369	2	NA	NA	NA	NA	NA	NA	NA	NA	NA	Yes	ID=12-33995856-33995869-AT,12-33995882-33995904-ACTATAT,12-33995916-33995937-ACTATAT,12-33995943-33995965-ACTATAT,12-33995981-33996116-TATAGTATAACTATATACTATATACTG,12-33996246-33996257-TA;MOTIFS=TATAGTATAACTATATACTATATACTG,ACTATAT,TA,AT;STRUC=<VC50181>	HPRC,HGSVC,1KG-ONT	No	0.094	No	NA,NA	NA	NA
chr12:33995981	381198	INS	115	0.9005	0.3645	3	NA	NA	NA	NA	NA	NA	NA	NA	NA	Yes	ID=12-33995856-33995869-AT,12-33995882-33995904-ACTATAT,12-33995916-33995937-ACTATAT,12-33995943-33995965-ACTATAT,12-33995981-33996116-TATAGTATAACTATATACTATATACTG,12-33996246-33996257-TA;MOTIFS=TATAGTATAACTATATACTATATACTG,ACTATAT,TA,AT;STRUC=<VC50181>	HPRC,HGSVC,1KG-ONT	No	0.094	No	NA,NA	NA	NA
chr12:33995981	381199	INS	223	0.815	0.6487	21	NA	NA	NA	NA	NA	NA	NA	NA	NA	Yes	ID=12-33995856-33995869-AT,12-33995882-33995904-ACTATAT,12-33995916-33995937-ACTATAT,12-33995943-33995965-ACTATAT,12-33995981-33996116-TATAGTATAACTATATACTATATACTG,12-33996246-33996257-TA;MOTIFS=TATAGTATAACTATATACTATATACTG,ACTATAT,TA,AT;STRUC=<VC50181>	HPRC,HGSVC,1KG-ONT	No	0.094	Yes	NA,NA	NA	NA
chr12:33995981	381200	INS	54	0.8532	0.5706	32	NA	NA	NA	NA	NA	NA	NA	NA	NA	Yes	ID=12-33995856-33995869-AT,12-33995882-33995904-ACTATAT,12-33995916-33995937-ACTATAT,12-33995943-33995965-ACTATAT,12-33995981-33996116-TATAGTATAACTATATACTATATACTG,12-33996246-33996257-TA;MOTIFS=TATAGTATAACTATATACTATATACTG,ACTATAT,TA,AT;STRUC=<VC50181>	HPRC,HGSVC	No	0.094	Yes	NA,NA	NA	NA
chr12:33995981	381197	INS	88	0.8218	0.6719	1	NA	NA	NA	NA	NA	NA	NA	NA	NA	Yes	ID=12-33995856-33995869-AT,12-33995882-33995904-ACTATAT,12-33995916-33995937-ACTATAT,12-33995943-33995965-ACTATAT,12-33995981-33996116-TATAGTATAACTATATACTATATACTG,12-33996246-33996257-TA;MOTIFS=TATAGTATAACTATATACTATATACTG,ACTATAT,TA,AT;STRUC=<VC50181>	HPRC,HGSVC,1KG-ONT	No	0.094	Yes	NA,NA	NA	NA
chr12:33995981	381202	INS	108	0.8763	0.4757	105	NA	NA	NA	NA	NA	NA	NA	NA	NA	Yes	ID=12-33995856-33995869-AT,12-33995882-33995904-ACTATAT,12-33995916-33995937-ACTATAT,12-33995943-33995965-ACTATAT,12-33995981-33996116-TATAGTATAACTATATACTATATACTG,12-33996246-33996257-TA;MOTIFS=TATAGTATAACTATATACTATATACTG,ACTATAT,TA,AT;STRUC=<VC50181>	HPRC,HGSVC,1KG-ONT	No	0.094	Yes	NA,NA	NA	NA
chr12:33996063	381206	INS	297	0.817	0.6732	14	NA	NA	NA	NA	NA	NA	NA	NA	NA	Yes	ID=12-33995856-33995869-AT,12-33995882-33995904-ACTATAT,12-33995916-33995937-ACTATAT,12-33995943-33995965-ACTATAT,12-33995981-33996116-TATAGTATAACTATATACTATATACTG,12-33996246-33996257-TA;MOTIFS=TATAGTATAACTATATACTATATACTG,ACTATAT,TA,AT;STRUC=<VC50181>	HPRC,HGSVC,1KG-ONT	No	0.234	Yes	NA,NA	NA	NA
chr12:33996063	381205	INS	162	0.8911	0.4026	117	NA	NA	NA	NA	NA	NA	NA	NA	NA	Yes	ID=12-33995856-33995869-AT,12-33995882-33995904-ACTATAT,12-33995916-33995937-ACTATAT,12-33995943-33995965-ACTATAT,12-33995981-33996116-TATAGTATAACTATATACTATATACTG,12-33996246-33996257-TA;MOTIFS=TATAGTATAACTATATACTATATACTG,ACTATAT,TA,AT;STRUC=<VC50181>	HPRC,HGSVC	No	0.234	Yes	NA,NA	NA	NA
chr12:33996078	381207	INS	101	0.8243	0.6545	5	NA	NA	NA	NA	NA	NA	NA	NA	NA	Yes	ID=12-33995856-33995869-AT,12-33995882-33995904-ACTATAT,12-33995916-33995937-ACTATAT,12-33995943-33995965-ACTATAT,12-33995981-33996116-TATAGTATAACTATATACTATATACTG,12-33996246-33996257-TA;MOTIFS=TATAGTATAACTATATACTATATACTG,ACTATAT,TA,AT;STRUC=<VC50181>	HPRC,HGSVC,1KG-ONT	No	0.094	Yes	NA,NA	NA	NA
chr12:33996109	381208	INS	54	0.816	0.6604	6	NA	NA	NA	NA	NA	NA	NA	NA	NA	Yes	ID=12-33995856-33995869-AT,12-33995882-33995904-ACTATAT,12-33995916-33995937-ACTATAT,12-33995943-33995965-ACTATAT,12-33995981-33996116-TATAGTATAACTATATACTATATACTG,12-33996246-33996257-TA;MOTIFS=TATAGTATAACTATATACTATATACTG,ACTATAT,TA,AT;STRUC=<VC50181>	HPRC,HGSVC	No	0.234	Yes	NA,NA	NA	NA
chr12:34036144	381209	DEL	512	0.9293	0.4348	1	NA	NA	NA	NA	NA	NA	NA	NA	NA	Yes	NA	HPRC	No	1.435	No	NA,NA	NA	NA
chr12:34050019	381210	INS	117	0.8462	0.5544	840	NA	NA	NA	NA	NA	NA	NA	NA	NA	Yes	NA	HPRC,HGSVC,1KG-ONT	No	0.234	Yes	NA,NA	NA	NA
chr12:34050019	381211	INS	116	0.8166	0.6571	11	NA	NA	NA	NA	NA	NA	NA	NA	NA	Yes	NA	HPRC,HGSVC,1KG-ONT	No	0.234	Yes	NA,NA	NA	NA
chr12:34051476	381212	INS	877	0.8455	0.6997	1	NA	NA	NA	NA	NA	NA	NA	NA	NA	Yes	ID=12-34051462-34051481-AAAAC,12-34051477-34051487-A,12-34051514-34051542-AAAATT,12-34051538-34051547-A;MOTIFS=AAAATT,A,AAAAC;STRUC=<VC50183>	NA	No	5.049	No	NA,NA	NA	NA
chr12:34054476	381213	DEL	9405	0.8838	0.4397	6	NA	NA	NA	NA	NA	NA	NA	NA	NA	Yes	ID=12-34054734-34054743-TAT;MOTIFS=TAT;STRUC=<TR765944>,ID=12-34054911-34054923-GGAT;MOTIFS=GGAT;STRUC=<TR765945>,ID=12-34055831-34055844-ATAA;MOTIFS=ATAA;STRUC=<TR765946>,ID=12-34056807-34056816-T;MOTIFS=T;STRUC=<TR765947>,ID=12-34060807-34060816-GAA;MOTIFS=GAA;STRUC=<TR765948>,ID=12-34063722-34063732-A;MOTIFS=A;STRUC=<TR765949>	HPRC,HGSVC,1KG-ONT	No	1.329	Yes	NA,NA	NA	NA
chr12:34158234	381215	INS	323	0.8696	0.4645	1	NA	NA	NA	NA	NA	NA	NA	NA	NA	Yes	NA	NA	No	0.234	No	NA,NA	NA	NA
chr12:34160237	381216	DEL	76	0.844	0.6097	25	NA	NA	NA	NA	NA	NA	NA	NA	NA	Yes	ID=12-34160226-34160250-AT,12-34160267-34160279-AT,12-34160296-34160310-AT,12-34160331-34160346-AT;MOTIFS=AT;STRUC=<VC50190>	HPRC,HGSVC,1KG-ONT	No	1.149	Yes	NA,NA	NA	NA
chr12:34160238	381218	INS	64	0.8235	0.6308	58	NA	NA	NA	NA	NA	NA	NA	NA	NA	Yes	ID=12-34160226-34160250-AT,12-34160267-34160279-AT,12-34160296-34160310-AT,12-34160331-34160346-AT;MOTIFS=AT;STRUC=<VC50190>	HPRC,HGSVC,1KG-ONT	No	0.234	Yes	NA,NA	NA	NA
chr12:34160238	381219	INS	93	0.8512	0.557	32	NA	NA	NA	NA	NA	NA	NA	NA	NA	Yes	ID=12-34160226-34160250-AT,12-34160267-34160279-AT,12-34160296-34160310-AT,12-34160331-34160346-AT;MOTIFS=AT;STRUC=<VC50190>	HPRC,HGSVC	No	0.234	Yes	NA,NA	NA	NA
chr12:34160238	381224	INS	185	0.8241	0.6311	1	NA	NA	NA	NA	NA	NA	NA	NA	NA	Yes	ID=12-34160226-34160250-AT,12-34160267-34160279-AT,12-34160296-34160310-AT,12-34160331-34160346-AT;MOTIFS=AT;STRUC=<VC50190>	HPRC,HGSVC,1KG-ONT	No	0.234	No	NA,NA	NA	NA
chr12:34160238	381225	INS	58	0.878	0.464	146	NA	NA	NA	NA	NA	NA	NA	NA	NA	Yes	ID=12-34160226-34160250-AT,12-34160267-34160279-AT,12-34160296-34160310-AT,12-34160331-34160346-AT;MOTIFS=AT;STRUC=<VC50190>	HPRC,HGSVC,1KG-ONT	No	0.234	Yes	NA,NA	NA	NA
chr12:34160238	381223	INS	114	0.8569	0.5363	11	NA	NA	NA	NA	NA	NA	NA	NA	NA	Yes	ID=12-34160226-34160250-AT,12-34160267-34160279-AT,12-34160296-34160310-AT,12-34160331-34160346-AT;MOTIFS=AT;STRUC=<VC50190>	HPRC,HGSVC	No	0.234	Yes	NA,NA	NA	NA
chr12:34160238	381222	INS	56	0.8667	0.4673	159	NA	NA	NA	NA	NA	NA	NA	NA	NA	Yes	ID=12-34160226-34160250-AT,12-34160267-34160279-AT,12-34160296-34160310-AT,12-34160331-34160346-AT;MOTIFS=AT;STRUC=<VC50190>	HPRC,HGSVC,1KG-ONT	No	0.234	Yes	NA,NA	NA	NA
chr12:34160238	381221	INS	85	0.8454	0.5781	128	NA	NA	NA	NA	NA	NA	NA	NA	NA	Yes	ID=12-34160226-34160250-AT,12-34160267-34160279-AT,12-34160296-34160310-AT,12-34160331-34160346-AT;MOTIFS=AT;STRUC=<VC50190>	HPRC,HGSVC	No	0.234	Yes	NA,NA	NA	NA
chr12:34160238	381220	INS	58	0.9333	0.2689	24	NA	NA	NA	NA	NA	NA	NA	NA	NA	Yes	ID=12-34160226-34160250-AT,12-34160267-34160279-AT,12-34160296-34160310-AT,12-34160331-34160346-AT;MOTIFS=AT;STRUC=<VC50190>	HPRC,HGSVC,1KG-ONT	No	0.234	Yes	NA,NA	NA	NA
chr12:34160238	381234	INS	296	0.8773	0.4753	1	NA	NA	NA	NA	NA	NA	NA	NA	NA	Yes	ID=12-34160226-34160250-AT,12-34160267-34160279-AT,12-34160296-34160310-AT,12-34160331-34160346-AT;MOTIFS=AT;STRUC=<VC50190>	HPRC,HGSVC	No	0.234	No	NA,NA	NA	NA
chr12:34160238	381240	INS	183	0.8508	0.544	3	NA	NA	NA	NA	NA	NA	NA	NA	NA	Yes	ID=12-34160226-34160250-AT,12-34160267-34160279-AT,12-34160296-34160310-AT,12-34160331-34160346-AT;MOTIFS=AT;STRUC=<VC50190>	HPRC,HGSVC,1KG-ONT	No	0.234	Yes	NA,NA	NA	NA
chr12:34160238	381241	INS	204	0.8522	0.5483	3	NA	NA	NA	NA	NA	NA	NA	NA	NA	Yes	ID=12-34160226-34160250-AT,12-34160267-34160279-AT,12-34160296-34160310-AT,12-34160331-34160346-AT;MOTIFS=AT;STRUC=<VC50190>	HPRC,HGSVC,1KG-ONT	No	0.234	No	NA,NA	NA	NA
chr12:34160238	381242	INS	75	0.8702	0.4848	4	NA	NA	NA	NA	NA	NA	NA	NA	NA	Yes	ID=12-34160226-34160250-AT,12-34160267-34160279-AT,12-34160296-34160310-AT,12-34160331-34160346-AT;MOTIFS=AT;STRUC=<VC50190>	HPRC,HGSVC,1KG-ONT	No	0.234	Yes	NA,NA	NA	NA
chr12:34160238	381243	INS	104	0.8265	0.6346	12	NA	NA	NA	NA	NA	NA	NA	NA	NA	Yes	ID=12-34160226-34160250-AT,12-34160267-34160279-AT,12-34160296-34160310-AT,12-34160331-34160346-AT;MOTIFS=AT;STRUC=<VC50190>	HPRC,HGSVC	No	0.234	Yes	NA,NA	NA	NA
chr12:34160238	381244	INS	133	0.8221	0.651	1	NA	NA	NA	NA	NA	NA	NA	NA	NA	Yes	ID=12-34160226-34160250-AT,12-34160267-34160279-AT,12-34160296-34160310-AT,12-34160331-34160346-AT;MOTIFS=AT;STRUC=<VC50190>	HPRC,HGSVC	No	0.234	No	NA,NA	NA	NA
chr12:34160238	381238	INS	194	0.8511	0.5519	80	NA	NA	NA	NA	NA	NA	NA	NA	NA	Yes	ID=12-34160226-34160250-AT,12-34160267-34160279-AT,12-34160296-34160310-AT,12-34160331-34160346-AT;MOTIFS=AT;STRUC=<VC50190>	HPRC,HGSVC,1KG-ONT	No	0.234	Yes	NA,NA	NA	NA
chr12:34160238	381237	INS	169	0.8592	0.4941	10	NA	NA	NA	NA	NA	NA	NA	NA	NA	Yes	ID=12-34160226-34160250-AT,12-34160267-34160279-AT,12-34160296-34160310-AT,12-34160331-34160346-AT;MOTIFS=AT;STRUC=<VC50190>	HPRC,HGSVC,1KG-ONT	No	0.234	Yes	NA,NA	NA	NA
chr12:34160238	381236	INS	94	0.8511	0.5453	2	NA	NA	NA	NA	NA	NA	NA	NA	NA	Yes	ID=12-34160226-34160250-AT,12-34160267-34160279-AT,12-34160296-34160310-AT,12-34160331-34160346-AT;MOTIFS=AT;STRUC=<VC50190>	HPRC,HGSVC	No	0.234	No	NA,NA	NA	NA
chr12:34160238	381235	INS	246	0.8515	0.5436	6	NA	NA	NA	NA	NA	NA	NA	NA	NA	Yes	ID=12-34160226-34160250-AT,12-34160267-34160279-AT,12-34160296-34160310-AT,12-34160331-34160346-AT;MOTIFS=AT;STRUC=<VC50190>	HPRC,HGSVC,1KG-ONT	No	0.234	Yes	NA,NA	NA	NA
chr12:34160238	381239	INS	70	0.8438	0.573	11	NA	NA	NA	NA	NA	NA	NA	NA	NA	Yes	ID=12-34160226-34160250-AT,12-34160267-34160279-AT,12-34160296-34160310-AT,12-34160331-34160346-AT;MOTIFS=AT;STRUC=<VC50190>	HPRC,HGSVC,1KG-ONT	No	0.234	Yes	NA,NA	NA	NA
chr12:34160238	381233	INS	54	0.8522	0.5286	240	NA	NA	NA	NA	NA	NA	NA	NA	NA	Yes	ID=12-34160226-34160250-AT,12-34160267-34160279-AT,12-34160296-34160310-AT,12-34160331-34160346-AT;MOTIFS=AT;STRUC=<VC50190>	HPRC,HGSVC,1KG-ONT	No	0.234	Yes	NA,NA	NA	NA
chr12:34160238	381232	INS	157	0.8485	0.5798	4	NA	NA	NA	NA	NA	NA	NA	NA	NA	Yes	ID=12-34160226-34160250-AT,12-34160267-34160279-AT,12-34160296-34160310-AT,12-34160331-34160346-AT;MOTIFS=AT;STRUC=<VC50190>	HPRC,HGSVC,1KG-ONT	No	0.234	No	NA,NA	NA	NA
chr12:34160238	381231	INS	223	0.8467	0.5525	1	NA	NA	NA	NA	NA	NA	NA	NA	NA	Yes	ID=12-34160226-34160250-AT,12-34160267-34160279-AT,12-34160296-34160310-AT,12-34160331-34160346-AT;MOTIFS=AT;STRUC=<VC50190>	HPRC,HGSVC,1KG-ONT	No	0.234	No	NA,NA	NA	NA
chr12:34160238	381230	INS	102	0.8298	0.615	94	NA	NA	NA	NA	NA	NA	NA	NA	NA	Yes	ID=12-34160226-34160250-AT,12-34160267-34160279-AT,12-34160296-34160310-AT,12-34160331-34160346-AT;MOTIFS=AT;STRUC=<VC50190>	HPRC,HGSVC	No	0.234	Yes	NA,NA	NA	NA
chr12:34160238	381229	INS	52	0.8821	0.4384	14	NA	NA	NA	NA	NA	NA	NA	NA	NA	Yes	ID=12-34160226-34160250-AT,12-34160267-34160279-AT,12-34160296-34160310-AT,12-34160331-34160346-AT;MOTIFS=AT;STRUC=<VC50190>	HPRC,HGSVC,1KG-ONT	No	0.234	Yes	NA,NA	NA	NA
chr12:34160238	381228	INS	52	0.7958	0.6849	53	NA	NA	NA	NA	NA	NA	NA	NA	NA	Yes	ID=12-34160226-34160250-AT,12-34160267-34160279-AT,12-34160296-34160310-AT,12-34160331-34160346-AT;MOTIFS=AT;STRUC=<VC50190>	HPRC,HGSVC,1KG-ONT	No	0.234	Yes	NA,NA	NA	NA
chr12:34160238	381227	INS	81	0.8464	0.579	2	NA	NA	NA	NA	NA	NA	NA	NA	NA	Yes	ID=12-34160226-34160250-AT,12-34160267-34160279-AT,12-34160296-34160310-AT,12-34160331-34160346-AT;MOTIFS=AT;STRUC=<VC50190>	HPRC,HGSVC,1KG-ONT	No	0.234	No	NA,NA	NA	NA
chr12:34160238	381226	INS	133	0.8481	0.5568	49	NA	NA	NA	NA	NA	NA	NA	NA	NA	Yes	ID=12-34160226-34160250-AT,12-34160267-34160279-AT,12-34160296-34160310-AT,12-34160331-34160346-AT;MOTIFS=AT;STRUC=<VC50190>	HPRC,HGSVC	No	0.234	Yes	NA,NA	NA	NA
chr12:34160240	381248	INS	75	0.9602	0.3438	1	NA	NA	NA	NA	NA	NA	NA	NA	NA	Yes	ID=12-34160226-34160250-AT,12-34160267-34160279-AT,12-34160296-34160310-AT,12-34160331-34160346-AT;MOTIFS=AT;STRUC=<VC50190>	HPRC,HGSVC,1KG-ONT	No	0.234	No	NA,NA	NA	NA
chr12:34160240	381247	INS	81	0.8703	0.4622	89	NA	NA	NA	NA	NA	NA	NA	NA	NA	Yes	ID=12-34160226-34160250-AT,12-34160267-34160279-AT,12-34160296-34160310-AT,12-34160331-34160346-AT;MOTIFS=AT;STRUC=<VC50190>	HPRC,HGSVC,1KG-ONT	No	0.234	Yes	NA,NA	NA	NA
chr12:34160240	381246	INS	89	0.8006	0.6797	13	NA	NA	NA	NA	NA	NA	NA	NA	NA	Yes	ID=12-34160226-34160250-AT,12-34160267-34160279-AT,12-34160296-34160310-AT,12-34160331-34160346-AT;MOTIFS=AT;STRUC=<VC50190>	HPRC,HGSVC	No	0.234	Yes	NA,NA	NA	NA
chr12:34160240	381245	INS	153	0.9104	0.3223	1	NA	NA	NA	NA	NA	NA	NA	NA	NA	Yes	ID=12-34160226-34160250-AT,12-34160267-34160279-AT,12-34160296-34160310-AT,12-34160331-34160346-AT;MOTIFS=AT;STRUC=<VC50190>	HPRC,HGSVC,1KG-ONT	No	0.234	No	NA,NA	NA	NA
chr12:34160242	381249	INS	125	0.8583	0.5269	10	NA	NA	NA	NA	NA	NA	NA	NA	NA	Yes	ID=12-34160226-34160250-AT,12-34160267-34160279-AT,12-34160296-34160310-AT,12-34160331-34160346-AT;MOTIFS=AT;STRUC=<VC50190>	HPRC,HGSVC	No	0.234	Yes	NA,NA	NA	NA
chr12:34160248	381250	INS	62	0.7993	0.6949	19	NA	NA	NA	NA	NA	NA	NA	NA	NA	Yes	ID=12-34160226-34160250-AT,12-34160267-34160279-AT,12-34160296-34160310-AT,12-34160331-34160346-AT;MOTIFS=AT;STRUC=<VC50190>	HPRC,HGSVC,1KG-ONT	No	0.234	Yes	NA,NA	NA	NA
chr12:34160273	381251	DEL	58	0.8537	0.5268	107	NA	NA	NA	NA	NA	NA	NA	NA	NA	Yes	ID=12-34160226-34160250-AT,12-34160267-34160279-AT,12-34160296-34160310-AT,12-34160331-34160346-AT;MOTIFS=AT;STRUC=<VC50190>	HPRC,HGSVC,1KG-ONT	No	1.178	Yes	NA,NA	NA	NA
chr12:34160280	381252	INS	91	0.8816	0.4579	11	NA	NA	NA	NA	NA	NA	NA	NA	NA	Yes	ID=12-34160226-34160250-AT,12-34160267-34160279-AT,12-34160296-34160310-AT,12-34160331-34160346-AT;MOTIFS=AT;STRUC=<VC50190>	HPRC,HGSVC	No	0.234	No	NA,NA	NA	NA
chr12:34160298	381254	INS	110	0.8206	0.6757	1	NA	NA	NA	NA	NA	NA	NA	NA	NA	Yes	ID=12-34160226-34160250-AT,12-34160267-34160279-AT,12-34160296-34160310-AT,12-34160331-34160346-AT;MOTIFS=AT;STRUC=<VC50190>	HPRC,HGSVC	No	0.234	No	NA,NA	NA	NA
chr12:34160298	381253	INS	221	0.8539	0.5413	10	NA	NA	NA	NA	NA	NA	NA	NA	NA	Yes	ID=12-34160226-34160250-AT,12-34160267-34160279-AT,12-34160296-34160310-AT,12-34160331-34160346-AT;MOTIFS=AT;STRUC=<VC50190>	HPRC,HGSVC,1KG-ONT	No	0.234	Yes	NA,NA	NA	NA
chr12:34160302	381255	INS	96	0.8514	0.5566	8	NA	NA	NA	NA	NA	NA	NA	NA	NA	Yes	ID=12-34160226-34160250-AT,12-34160267-34160279-AT,12-34160296-34160310-AT,12-34160331-34160346-AT;MOTIFS=AT;STRUC=<VC50190>	HPRC,HGSVC	No	0.234	Yes	NA,NA	NA	NA
chr12:34160315	381258	INS	96	0.8081	0.676	5	NA	NA	NA	NA	NA	NA	NA	NA	NA	Yes	ID=12-34160226-34160250-AT,12-34160267-34160279-AT,12-34160296-34160310-AT,12-34160331-34160346-AT;MOTIFS=AT;STRUC=<VC50190>	HPRC,HGSVC	No	0.234	Yes	NA,NA	NA	NA
chr12:34160315	381257	INS	104	0.8648	0.4982	7	NA	NA	NA	NA	NA	NA	NA	NA	NA	Yes	ID=12-34160226-34160250-AT,12-34160267-34160279-AT,12-34160296-34160310-AT,12-34160331-34160346-AT;MOTIFS=AT;STRUC=<VC50190>	HPRC,HGSVC	No	0.234	Yes	NA,NA	NA	NA
chr12:34160315	381256	INS	77	0.9791	0.093	39	NA	NA	NA	NA	NA	NA	NA	NA	NA	Yes	ID=12-34160226-34160250-AT,12-34160267-34160279-AT,12-34160296-34160310-AT,12-34160331-34160346-AT;MOTIFS=AT;STRUC=<VC50190>	HPRC,HGSVC,1KG-ONT	No	0.234	Yes	NA,NA	NA	NA
chr12:34160315	381260	INS	133	0.871	0.4873	6	NA	NA	NA	NA	NA	NA	NA	NA	NA	Yes	ID=12-34160226-34160250-AT,12-34160267-34160279-AT,12-34160296-34160310-AT,12-34160331-34160346-AT;MOTIFS=AT;STRUC=<VC50190>	HPRC,HGSVC	No	0.234	No	NA,NA	NA	NA
chr12:34160315	381261	INS	109	0.8611	0.5703	5	NA	NA	NA	NA	NA	NA	NA	NA	NA	Yes	ID=12-34160226-34160250-AT,12-34160267-34160279-AT,12-34160296-34160310-AT,12-34160331-34160346-AT;MOTIFS=AT;STRUC=<VC50190>	HPRC,HGSVC	No	0.234	Yes	NA,NA	NA	NA
chr12:34160315	381262	INS	63	0.8676	0.516	9	NA	NA	NA	NA	NA	NA	NA	NA	NA	Yes	ID=12-34160226-34160250-AT,12-34160267-34160279-AT,12-34160296-34160310-AT,12-34160331-34160346-AT;MOTIFS=AT;STRUC=<VC50190>	HPRC,HGSVC,1KG-ONT	No	0.234	No	NA,NA	NA	NA
chr12:34160315	381259	INS	59	0.8223	0.6532	1	NA	NA	NA	NA	NA	NA	NA	NA	NA	Yes	ID=12-34160226-34160250-AT,12-34160267-34160279-AT,12-34160296-34160310-AT,12-34160331-34160346-AT;MOTIFS=AT;STRUC=<VC50190>	HPRC,HGSVC,1KG-ONT	No	0.234	No	NA,NA	NA	NA
chr12:34162411	381263	INS	623	0.8501	0.5582	18	NA	NA	NA	NA	NA	NA	NA	NA	NA	Yes	ID=12-34162426-34162456-CCT;MOTIFS=CCT;STRUC=(CCT)n	HGSVC,1KG-ONT	No	0.234	Yes	NA,NA	NA	NA
chr12:34162422	381272	INS	138	0.8665	0.4984	4	NA	NA	NA	NA	NA	NA	NA	NA	NA	Yes	ID=12-34162426-34162456-CCT;MOTIFS=CCT;STRUC=(CCT)n	HPRC,HGSVC	No	0.234	Yes	NA,NA	NA	NA
chr12:34162422	381271	INS	129	0.8038	0.6842	4	NA	NA	NA	NA	NA	NA	NA	NA	NA	Yes	ID=12-34162426-34162456-CCT;MOTIFS=CCT;STRUC=(CCT)n	HPRC,HGSVC	No	0.234	No	NA,NA	NA	NA
chr12:34162422	381270	INS	87	0.8273	0.6346	5	NA	NA	NA	NA	NA	NA	NA	NA	NA	Yes	ID=12-34162426-34162456-CCT;MOTIFS=CCT;STRUC=(CCT)n	HPRC,HGSVC,1KG-ONT	No	0.234	Yes	NA,NA	NA	NA
chr12:34162422	381269	INS	111	0.79	0.6956	18	NA	NA	NA	NA	NA	NA	NA	NA	NA	Yes	ID=12-34162426-34162456-CCT;MOTIFS=CCT;STRUC=(CCT)n	HPRC,HGSVC,1KG-ONT	No	0.234	Yes	NA,NA	NA	NA
chr12:34162422	381268	INS	105	0.8204	0.635	7	NA	NA	NA	NA	NA	NA	NA	NA	NA	Yes	ID=12-34162426-34162456-CCT;MOTIFS=CCT;STRUC=(CCT)n	HPRC,HGSVC,1KG-ONT	No	0.234	No	NA,NA	NA	NA
chr12:34162422	381267	INS	99	0.8798	0.4212	2	NA	NA	NA	NA	NA	NA	NA	NA	NA	Yes	ID=12-34162426-34162456-CCT;MOTIFS=CCT;STRUC=(CCT)n	HPRC,HGSVC,1KG-ONT	No	0.234	Yes	NA,NA	NA	NA
chr12:34162422	381266	INS	243	0.8063	0.6703	8	NA	NA	NA	NA	NA	NA	NA	NA	NA	Yes	ID=12-34162426-34162456-CCT;MOTIFS=CCT;STRUC=(CCT)n	HPRC,HGSVC,1KG-ONT	No	0.234	Yes	NA,NA	NA	NA
chr12:34162422	381265	INS	121	0.8529	0.5525	2	NA	NA	NA	NA	NA	NA	NA	NA	NA	Yes	ID=12-34162426-34162456-CCT;MOTIFS=CCT;STRUC=(CCT)n	HPRC,HGSVC,1KG-ONT	No	0.234	No	NA,NA	NA	NA
chr12:34162422	381264	INS	456	0.8154	0.6716	6	NA	NA	NA	NA	NA	NA	NA	NA	NA	Yes	ID=12-34162426-34162456-CCT;MOTIFS=CCT;STRUC=(CCT)n	HGSVC	No	0.234	No	NA,NA	NA	NA
chr12:34162422	381273	INS	159	0.8302	0.6118	3	NA	NA	NA	NA	NA	NA	NA	NA	NA	Yes	ID=12-34162426-34162456-CCT;MOTIFS=CCT;STRUC=(CCT)n	HPRC,HGSVC	No	0.234	No	NA,NA	NA	NA
chr12:34162423	381274	INS	145	0.8765	0.4506	1	NA	NA	NA	NA	NA	NA	NA	NA	NA	Yes	ID=12-34162426-34162456-CCT;MOTIFS=CCT;STRUC=(CCT)n	HPRC,HGSVC	No	0.234	No	NA,NA	NA	NA
chr12:34162423	381275	INS	212	0.8318	0.6595	4	NA	NA	NA	NA	NA	NA	NA	NA	NA	Yes	ID=12-34162426-34162456-CCT;MOTIFS=CCT;STRUC=(CCT)n	HPRC,HGSVC,1KG-ONT	No	0.234	No	NA,NA	NA	NA
chr12:34162423	381276	INS	306	0.8594	0.5382	5	NA	NA	NA	NA	NA	NA	NA	NA	NA	Yes	ID=12-34162426-34162456-CCT;MOTIFS=CCT;STRUC=(CCT)n	HGSVC,1KG-ONT	No	0.234	Yes	NA,NA	NA	NA
chr12:34162423	381277	INS	170	0.9146	0.3059	4	NA	NA	NA	NA	NA	NA	NA	NA	NA	Yes	ID=12-34162426-34162456-CCT;MOTIFS=CCT;STRUC=(CCT)n	HPRC,HGSVC	No	0.234	Yes	NA,NA	NA	NA
chr12:34162423	381278	INS	226	0.8304	0.608	6	NA	NA	NA	NA	NA	NA	NA	NA	NA	Yes	ID=12-34162426-34162456-CCT;MOTIFS=CCT;STRUC=(CCT)n	HPRC,HGSVC,1KG-ONT	No	0.234	Yes	NA,NA	NA	NA
chr12:34162423	381279	INS	197	0.8088	0.6777	10	NA	NA	NA	NA	NA	NA	NA	NA	NA	Yes	ID=12-34162426-34162456-CCT;MOTIFS=CCT;STRUC=(CCT)n	HPRC,HGSVC,1KG-ONT	No	0.234	Yes	NA,NA	NA	NA
chr12:34162423	381280	INS	285	0.8007	0.6864	9	NA	NA	NA	NA	NA	NA	NA	NA	NA	Yes	ID=12-34162426-34162456-CCT;MOTIFS=CCT;STRUC=(CCT)n	HPRC,HGSVC,1KG-ONT	No	0.234	Yes	NA,NA	NA	NA
chr12:34162426	381286	INS	134	0.9141	0.3411	3	NA	NA	NA	NA	NA	NA	NA	NA	NA	Yes	ID=12-34162426-34162456-CCT;MOTIFS=CCT;STRUC=(CCT)n	HPRC,HGSVC	No	0.234	Yes	NA,NA	NA	NA
chr12:34162426	381285	INS	57	0.8282	0.617	8	NA	NA	NA	NA	NA	NA	NA	NA	NA	Yes	ID=12-34162426-34162456-CCT;MOTIFS=CCT;STRUC=(CCT)n	NA	No	0.234	Yes	NA,NA	NA	NA
chr12:34162426	381284	INS	54	0.7961	0.6902	6	NA	NA	NA	NA	NA	NA	NA	NA	NA	Yes	ID=12-34162426-34162456-CCT;MOTIFS=CCT;STRUC=(CCT)n	NA	No	0.234	No	NA,NA	NA	NA
chr12:34162426	381283	INS	51	0.8769	0.4568	8	NA	NA	NA	NA	NA	NA	NA	NA	NA	Yes	ID=12-34162426-34162456-CCT;MOTIFS=CCT;STRUC=(CCT)n	NA	No	0.234	No	NA,NA	NA	NA
chr12:34162426	381282	INS	1021	0.8366	0.5939	7	NA	NA	NA	NA	NA	NA	NA	NA	NA	Yes	ID=12-34162426-34162456-CCT;MOTIFS=CCT;STRUC=(CCT)n	HGSVC,1KG-ONT	No	0.234	Yes	NA,NA	NA	NA
chr12:34162426	381281	INS	484	0.8227	0.6667	13	NA	NA	NA	NA	NA	NA	NA	NA	NA	Yes	ID=12-34162426-34162456-CCT;MOTIFS=CCT;STRUC=(CCT)n	HGSVC	No	0.234	Yes	NA,NA	NA	NA
chr12:34162452	381287	INS	264	0.8335	0.636	5	NA	NA	NA	NA	NA	NA	NA	NA	NA	Yes	ID=12-34162426-34162456-CCT;MOTIFS=CCT;STRUC=(CCT)n	HPRC,HGSVC,1KG-ONT	No	0.234	Yes	NA,NA	NA	NA
chr12:34162453	381288	INS	331	0.925	0.3162	13	NA	NA	NA	NA	NA	NA	NA	NA	NA	Yes	ID=12-34162426-34162456-CCT;MOTIFS=CCT;STRUC=(CCT)n	HGSVC,1KG-ONT	No	0.234	Yes	NA,NA	NA	NA
chr12:34162456	381289	INS	73	0.8753	0.4615	7	NA	NA	NA	NA	NA	NA	NA	NA	NA	Yes	ID=12-34162426-34162456-CCT;MOTIFS=CCT;STRUC=(CCT)n	1KG-ONT	No	0.234	Yes	NA,NA	NA	NA
chr12:34162456	381290	INS	414	0.8543	0.5534	4	NA	NA	NA	NA	NA	NA	NA	NA	NA	Yes	ID=12-34162426-34162456-CCT;MOTIFS=CCT;STRUC=(CCT)n	HGSVC	No	0.234	Yes	NA,NA	NA	NA
chr12:34203017	381291	DEL	5500	0.8612	0.533	157	NA	NA	NA	NA	NA	NA	NA	NA	NA	Yes	ID=12-34203929-34203942-CCCT;MOTIFS=CCCT;STRUC=<TR766144>,ID=12-34204788-34204809-TCTGTC;MOTIFS=TCTGTC;STRUC=<TR766145>,ID=12-34204804-34204815-TC;MOTIFS=TC;STRUC=<TR766146>,ID=12-34204876-34204886-TG;MOTIFS=TG;STRUC=<TR766147>,ID=12-34204983-34204992-CT;MOTIFS=CT;STRUC=<TR766148>,ID=12-34205175-34205187-TGGG;MOTIFS=TGGG;STRUC=<TR766149>,ID=12-34205244-34205254-AGG;MOTIFS=AGG;STRUC=<TR766150>,ID=12-34205964-34205973-GCA;MOTIFS=GCA;STRUC=<TR766151>,ID=12-34206717-34206729-TC;MOTIFS=TC;STRUC=<TR766152>,ID=12-34206829-34206838-TC;MOTIFS=TC;STRUC=<TR766153>,ID=12-34206837-34206853-TG;MOTIFS=TG;STRUC=<TR766154>,ID=12-34207726-34207740-TCCC;MOTIFS=TCCC;STRUC=<TR766155>	HPRC,HGSVC,1KG-ONT	No	0.87	Yes	NA,NA	NA	NA
chr12:34204949	381292	DEL	59	0.9622	0.3356	1	NA	NA	NA	NA	NA	NA	NA	NA	NA	Yes	ID=12-34204983-34204992-CT;MOTIFS=CT;STRUC=<TR766148>	HPRC,HGSVC	No	1.866	No	NA,NA	NA	NA
chr12:34236257	381293	INS	106	0.8484	0.5739	1	NA	NA	NA	NA	NA	NA	NA	NA	NA	Yes	NA	NA	No	0.153	No	NA,NA	NA	NA
chr12:34254362	381294	INS	295	0.8264	0.6452	1	NA	NA	NA	NA	NA	NA	NA	NA	NA	Yes	NA	NA	No	0.216	No	NA,NA	NA	NA
chr12:34263968	381295	INS	2944	0.977	0.0703	850	NA	NA	NA	NA	NA	NA	NA	NA	NA	Yes	NA	HPRC,HGSVC,1KG-ONT	No	3.872	Yes	NA,NA	NA	NA
chr12:34268844	381296	DEL	75	0.8814	0.4308	1	NA	NA	NA	NA	NA	NA	NA	NA	NA	No	NA	NA	No	2.792	No	NA,NA	NA	NA
chr12:34272250	381297	INS	2989	0.8666	0.5748	1	NA	NA	NA	NA	NA	NA	NA	NA	NA	No	NA	NA	No	5.089	No	NA,NA	NA	NA
chr12:34279193	381298	DEL	178	0.867	0.4656	65	NA	NA	NA	NA	NA	NA	NA	NA	NA	No	NA	HPRC,HGSVC,1KG-ONT	No	1.057	Yes	NA,NA	NA	NA
chr12:34282277	381299	DEL	5144	0.8165	0.659	1	NA	NA	NA	NA	NA	NA	NA	NA	NA	No	ID=12-34286234-34286242-A;MOTIFS=A;STRUC=<TR766315>,ID=12-34286771-34286780-TG;MOTIFS=TG;STRUC=<TR766316>,ID=12-34287293-34287306-A;MOTIFS=A;STRUC=<TR766317>	NA	No	0.269	No	NA,NA	NA	NA
chr12:34287008	381300	DEL	849	0.8779	0.4289	4	NA	NA	NA	NA	NA	NA	NA	NA	NA	No	ID=12-34287293-34287306-A;MOTIFS=A;STRUC=<TR766317>	NA	No	0.498	No	NA,NA	NA	NA
chr12:34287661	381301	DEL	411	0.8597	0.529	10	NA	NA	NA	NA	NA	NA	NA	NA	NA	No	NA	1KG-ONT	No	0.975	Yes	NA,NA	NA	NA
chr12:34288869	381302	DEL	213	0.8536	0.5318	46	NA	NA	NA	NA	NA	NA	NA	NA	NA	No	ID=12-34288931-34288939-A;MOTIFS=A;STRUC=<TR766318>	HPRC,HGSVC,1KG-ONT	No	0.306	Yes	NA,NA	NA	NA
chr12:34298226	381303	DEL	195	0.8483	0.5547	1	NA	NA	NA	NA	NA	NA	NA	NA	NA	No	NA	NA	No	0.388	No	NA,NA	NA	NA
chr12:34304823	381304	DEL	87	0.9001	0.3907	4	NA	NA	NA	NA	NA	NA	NA	NA	NA	No	NA	HGSVC	No	0.278	Yes	NA,NA	NA	NA
chr12:34310086	381305	DEL	364	0.8208	0.638	19	NA	NA	NA	NA	NA	NA	NA	NA	NA	No	NA	1KG-ONT	No	0.208	Yes	NA,NA	NA	NA
chr12:34331091	381306	INS	425	0.8092	0.6954	1	NA	NA	NA	NA	NA	NA	NA	NA	NA	No	ID=12-34331090-34331102-T;MOTIFS=T;STRUC=<TR766387>	NA	No	4.041	No	NA,NA	NA	NA
chr12:34332923	381307	INS	369	0.8674	0.4752	19	NA	NA	NA	NA	NA	NA	NA	NA	NA	No	NA	HGSVC,1KG-ONT	No	2.513	Yes	NA,NA	NA	NA
chr12:34340980	381308	DEL	189	0.8048	0.6703	2	NA	NA	NA	NA	NA	NA	NA	NA	NA	No	NA	1KG-ONT	No	0.102	Yes	NA,NA	NA	NA
chr12:34341128	381309	DEL	173	0.789	0.6839	1	NA	NA	NA	NA	NA	NA	NA	NA	NA	No	NA	1KG-ONT	No	0.09	No	NA,NA	NA	NA
chr12:34352798	381310	DEL	588	0.856	0.5704	4	NA	NA	NA	NA	NA	NA	NA	NA	NA	No	NA	NA	No	0.322	Yes	NA,NA	NA	NA
chr12:34352865	381311	DEL	211	0.7961	0.6952	1	NA	NA	NA	NA	NA	NA	NA	NA	NA	No	NA	NA	No	0.31	No	NA,NA	NA	NA
chr12:34362540	381312	DEL	109	0.8683	0.5169	191	NA	NA	NA	NA	NA	NA	NA	NA	NA	No	NA	HPRC,HGSVC,1KG-ONT	No	0.274	Yes	NA,NA	NA	NA
chr12:34364086	381313	DEL	372	0.9234	0.2968	54	NA	NA	NA	NA	NA	NA	NA	NA	NA	No	NA	HPRC,HGSVC,1KG-ONT	No	0.281	Yes	NA,NA	NA	NA
chr12:34371875	381314	DEL	3010	0.8259	0.6634	1	NA	NA	NA	NA	NA	NA	NA	NA	NA	No	ID=12-34373556-34373569-G;MOTIFS=G;STRUC=<TR766439>	NA	No	0.057	No	NA,NA	NA	NA
chr12:34377100	381315	INS	377	0.8821	0.444	4	NA	NA	NA	NA	NA	NA	NA	NA	NA	No	NA	HPRC	No	4.108	Yes	NA,NA	NA	NA
chr12:34384598	381316	DEL	2413	0.9764	0.3979	1	NA	NA	NA	NA	NA	NA	NA	NA	NA	No	ID=12-34386040-34386049-G;MOTIFS=G;STRUC=<TR766443>	HPRC,HGSVC	No	0.246	No	NA,NA	NA	NA
chr12:34386463	381317	DEL	95	0.8228	0.686	2	NA	NA	NA	NA	NA	NA	NA	NA	NA	No	NA	NA	No	0.275	Yes	NA,NA	NA	NA
chr12:34389047	381318	DEL	53	0.8667	0.4621	23	NA	NA	NA	NA	NA	NA	NA	NA	NA	No	NA	1KG-ONT	No	0.389	Yes	NA,NA	NA	NA
chr12:34389737	381319	DEL	188	0.9369	0.415	1	NA	NA	NA	NA	NA	NA	NA	NA	NA	No	NA	HPRC	No	0.405	No	NA,NA	NA	NA
chr12:34395119	381320	DEL	4228	0.9408	0.2439	9	NA	NA	NA	NA	NA	NA	NA	NA	NA	No	NA	HPRC	No	0.249	Yes	NA,NA	NA	NA
chr12:34395515	381321	DEL	372	0.8966	0.3708	38	NA	NA	NA	NA	NA	NA	NA	NA	NA	No	NA	HPRC,HGSVC,1KG-ONT	No	0.264	Yes	NA,NA	NA	NA
chr12:34397758	381322	DEL	187	0.8087	0.6977	1	NA	NA	NA	NA	NA	NA	NA	NA	NA	No	NA	NA	No	0.383	No	NA,NA	NA	NA
chr12:34400227	381323	DEL	189	0.9469	0.2216	165	NA	NA	NA	NA	NA	NA	NA	NA	NA	No	NA	HPRC,HGSVC,1KG-ONT	No	0.397	Yes	NA,NA	NA	NA
chr12:34408557	381324	DEL	3142	0.8362	0.6241	1	NA	NA	NA	NA	NA	NA	NA	NA	NA	No	ID=12-34409607-34409616-T;MOTIFS=T;STRUC=<TR766452>	NA	No	0.245	No	NA,NA	NA	NA
chr12:34416505	381325	DEL	2308	0.9091	0.324	1	NA	NA	NA	NA	NA	NA	NA	NA	NA	No	NA	NA	No	0.313	No	NA,NA	NA	NA
chr12:34417485	381326	DEL	9540	0.9715	0.1857	1	NA	NA	NA	NA	NA	NA	NA	NA	NA	No	ID=12-34419863-34419871-A;MOTIFS=A;STRUC=<TR766453>,ID=12-34425509-34425522-TTA;MOTIFS=TTA;STRUC=<TR766454>,ID=12-34426229-34426239-ATG;MOTIFS=ATG;STRUC=<TR766455>	HPRC	No	0.302	No	NA,NA	NA	NA
chr12:34421628	381327	DEL	680	0.8029	0.6864	16	NA	NA	NA	NA	NA	NA	NA	NA	NA	No	NA	HGSVC,1KG-ONT	No	0.332	Yes	NA,NA	NA	NA
chr12:34425623	381328	DEL	155	0.8276	0.6431	132	NA	NA	NA	NA	NA	NA	NA	NA	NA	No	NA	HPRC,HGSVC,1KG-ONT	No	0.771	Yes	NA,NA	NA	NA
chr12:34433993	381329	DEL	90	0.8694	0.5068	480	NA	NA	NA	NA	NA	NA	NA	NA	NA	No	NA	HPRC,HGSVC,1KG-ONT	No	1.939	Yes	NA,NA	NA	NA
chr12:34443853	381330	DEL	1704	0.8472	0.5761	14	NA	NA	NA	NA	NA	NA	NA	NA	NA	No	NA	NA	No	0.212	Yes	NA,NA	NA	NA
chr12:34449834	381331	DEL	339	0.9126	0.3294	116	NA	NA	NA	NA	NA	NA	NA	NA	NA	No	ID=12-34449905-34449914-T;MOTIFS=T;STRUC=<TR766470>	HPRC,HGSVC,1KG-ONT	No	0.474	Yes	NA,NA	NA	NA
chr12:34452104	381332	DEL	1744	0.86	0.5018	3	NA	NA	NA	NA	NA	NA	NA	NA	NA	No	ID=12-34452395-34452404-TTC;MOTIFS=TTC;STRUC=<TR766471>	NA	No	0.199	Yes	NA,NA	NA	NA
chr12:34452218	381333	DEL	339	0.8716	0.4686	4	NA	NA	NA	NA	NA	NA	NA	NA	NA	No	ID=12-34452395-34452404-TTC;MOTIFS=TTC;STRUC=<TR766471>	NA	No	0.215	Yes	NA,NA	NA	NA
chr12:34479737	381334	DEL	141	0.896	0.3752	477	NA	NA	NA	NA	NA	NA	NA	NA	NA	No	NA	HPRC,HGSVC,1KG-ONT	No	1.528	Yes	NA,NA	NA	NA
chr12:34483790	381335	DEL	54	0.905	0.3453	1	NA	NA	NA	NA	NA	NA	NA	NA	NA	No	NA	NA	No	0.501	No	NA,NA	NA	NA
chr12:34483838	381336	INS	467	0.9249	0.2939	164	NA	NA	NA	NA	NA	NA	NA	NA	NA	No	NA	HPRC,HGSVC	No	0.234	Yes	NA,NA	NA	NA
chr12:34509432	381337	DEL	853	0.8536	0.626	44	NA	NA	NA	NA	NA	NA	NA	NA	NA	No	ID=12-34510244-34510253-A;MOTIFS=A;STRUC=<TR766502>	HGSVC,1KG-ONT	No	0.254	Yes	NA,NA	NA	NA
chr12:34509868	381338	DEL	516	0.8804	0.4558	231	NA	NA	NA	NA	NA	NA	NA	NA	NA	No	ID=12-34510244-34510253-A;MOTIFS=A;STRUC=<TR766502>	HPRC,HGSVC,1KG-ONT	No	0.241	Yes	NA,NA	NA	NA
chr12:34533218	381340	INS	302	0.8307	0.601	17	NA	NA	NA	NA	NA	NA	NA	NA	NA	No	NA	HGSVC,1KG-ONT	No	0.234	Yes	NA,NA	NA	NA
chr12:34533218	381339	INS	283	0.8459	0.5767	10	NA	NA	NA	NA	NA	NA	NA	NA	NA	No	NA	HGSVC,1KG-ONT	No	0.234	Yes	NA,NA	NA	NA
chr12:34535107	381341	DEL	78	0.875	0.4804	28	NA	NA	NA	NA	NA	NA	NA	NA	NA	No	NA	HPRC,HGSVC,1KG-ONT	No	0.426	Yes	NA,NA	NA	NA
chr12:34535884	381342	DEL	66	0.9095	0.329	4	NA	NA	NA	NA	NA	NA	NA	NA	NA	No	NA	HPRC	No	0.189	Yes	NA,NA	NA	NA
chr12:34537975	381343	DEL	2733	0.8406	0.6048	1	NA	NA	NA	NA	NA	NA	NA	NA	NA	No	ID=12-34538561-34538570-T;MOTIFS=T;STRUC=<TR766513>,ID=12-34538588-34538597-TCA;MOTIFS=TCA;STRUC=<TR766514>	NA	No	0.209	No	NA,NA	NA	NA
chr12:34569846	381344	DEL	157	0.8726	0.4649	17	NA	NA	NA	NA	NA	NA	NA	NA	NA	No	NA	HPRC,HGSVC	No	0.214	Yes	NA,NA	NA	NA
chr12:34578646	381345	DEL	107	0.8421	0.6022	164	NA	NA	NA	NA	NA	NA	NA	NA	NA	No	NA	HPRC,HGSVC,1KG-ONT	No	0.21	Yes	NA,NA	NA	NA
chr12:34579416	381346	DEL	171	0.8267	0.6531	4	NA	NA	NA	NA	NA	NA	NA	NA	NA	No	NA	NA	No	0.302	Yes	NA,NA	NA	NA
chr12:34584253	381347	DEL	168	0.8576	0.5199	16	NA	NA	NA	NA	NA	NA	NA	NA	NA	No	NA	HPRC,HGSVC,1KG-ONT	No	0.227	Yes	NA,NA	NA	NA
chr12:34585819	381348	INS	7308	0.9016	0.3785	19	NA	NA	NA	NA	NA	NA	NA	NA	NA	No	NA	HPRC,HGSVC,1KG-ONT	No	1.721	Yes	NA,NA	NA	NA
chr12:34588984	381349	DEL	172	0.8614	0.52	116	NA	NA	NA	NA	NA	NA	NA	NA	NA	No	NA	NA	No	0.276	Yes	NA,NA	NA	NA
chr12:34594088	381350	INS	235	0.8135	0.6576	85	NA	NA	NA	NA	NA	NA	NA	NA	NA	No	NA	NA	No	0.234	Yes	NA,NA	NA	NA
chr12:34594612	381351	INS	2633	0.9148	0.3285	148	NA	NA	NA	NA	NA	NA	NA	NA	NA	No	NA	HPRC,HGSVC,1KG-ONT	No	1.721	Yes	NA,NA	NA	NA
chr12:34611539	381352	DEL	221	0.9205	0.2962	2	NA	NA	NA	NA	NA	NA	NA	NA	NA	No	NA	HPRC	No	1.146	Yes	NA,NA	NA	NA
chr12:34616571	381353	INS	700	0.8454	0.5919	1	NA	NA	NA	NA	NA	NA	NA	NA	NA	No	NA	NA	No	0.234	No	NA,NA	NA	NA
chr12:34618952	381354	DEL	67	0.8775	0.4524	2	NA	NA	NA	NA	NA	NA	NA	NA	NA	No	NA	NA	No	0.588	No	NA,NA	NA	NA
chr12:34647958	381355	DEL	511	0.9428	0.4409	1	NA	NA	NA	NA	NA	NA	NA	NA	NA	No	NA	HPRC	No	0.214	No	NA,NA	NA	NA
chr12:34656855	381356	DEL	171	0.9333	0.4121	2	NA	NA	NA	NA	NA	NA	NA	NA	NA	No	NA	HPRC	No	0.219	Yes	NA,NA	NA	NA
chr12:34660079	381357	DEL	172	0.8352	0.6228	170	NA	NA	NA	NA	NA	NA	NA	NA	NA	No	NA	HPRC,HGSVC,1KG-ONT	No	0.737	Yes	NA,NA	NA	NA
chr12:34660362	381358	INS	515	0.8724	0.5031	18	NA	NA	NA	NA	NA	NA	NA	NA	NA	No	NA	NA	No	0.234	Yes	NA,NA	NA	NA
chr12:34674078	381359	DEL	136	0.9158	0.3142	656	NA	NA	NA	NA	NA	NA	NA	NA	NA	No	NA	HPRC,HGSVC,1KG-ONT	No	0.338	Yes	NA,NA	NA	NA
chr12:34675448	381360	DEL	341	0.8821	0.4071	63	NA	NA	NA	NA	NA	NA	NA	NA	NA	No	NA	HPRC,1KG-ONT	No	0.5	Yes	NA,NA	NA	NA
chr12:34678063	381361	DEL	338	0.812	0.6819	1	NA	NA	NA	NA	NA	NA	NA	NA	NA	No	ID=12-34678217-34678225-A;MOTIFS=A;STRUC=<TR766586>	NA	No	0.475	No	NA,NA	NA	NA
chr12:34678995	381362	DEL	170	0.8058	0.6905	2	NA	NA	NA	NA	NA	NA	NA	NA	NA	No	NA	HGSVC	No	0.665	Yes	NA,NA	NA	NA
chr12:34680519	381363	DEL	167	0.8483	0.5613	104	NA	NA	NA	NA	NA	NA	NA	NA	NA	No	NA	NA	No	0.501	Yes	NA,NA	NA	NA
chr12:34680838	381364	INS	1031	0.826	0.6378	228	NA	NA	NA	NA	NA	NA	NA	NA	NA	No	NA	HPRC,HGSVC,1KG-ONT	No	0.234	Yes	NA,NA	NA	NA
chr12:34680926	381367	INS	1539	0.8108	0.6647	17	NA	NA	NA	NA	NA	NA	NA	NA	NA	No	NA	NA	No	0.234	Yes	NA,NA	NA	NA
chr12:34680926	381366	INS	3414	0.8605	0.5228	2	NA	NA	NA	NA	NA	NA	NA	NA	NA	No	NA	HPRC,HGSVC	No	0.234	No	NA,NA	NA	NA
chr12:34680926	381365	INS	1026	0.8131	0.6679	401	NA	NA	NA	NA	NA	NA	NA	NA	NA	No	NA	HPRC,HGSVC,1KG-ONT	No	0.234	Yes	NA,NA	NA	NA
chr12:34681065	381368	INS	513	0.8519	0.5736	293	NA	NA	NA	NA	NA	NA	NA	NA	NA	No	NA	HPRC,HGSVC,1KG-ONT	No	0.234	Yes	NA,NA	NA	NA
chr12:34682670	381369	DEL	342	0.8677	0.5847	4	NA	NA	NA	NA	NA	NA	NA	NA	NA	No	NA	NA	No	0.9	Yes	NA,NA	NA	NA
chr12:34683716	381370	DEL	1367	0.8778	0.4394	44	NA	NA	NA	NA	NA	NA	NA	NA	NA	No	NA	HGSVC	No	0.618	Yes	NA,NA	NA	NA
chr12:34688001	381371	DEL	5186	0.9525	0.1999	123	NA	NA	NA	NA	NA	NA	NA	NA	NA	No	NA	HPRC,HGSVC,1KG-ONT	No	0.616	Yes	NA,NA	NA	NA
chr12:34688292	381373	INS	1229	0.8096	0.6828	1	NA	NA	NA	NA	NA	NA	NA	NA	NA	No	NA	NA	No	0.234	No	NA,NA	NA	NA
chr12:34689320	381374	INS	170	0.795	0.6805	1	NA	NA	NA	NA	NA	NA	NA	NA	NA	No	NA	NA	No	0.234	No	NA,NA	NA	NA
chr12:34692090	381375	DEL	4112	0.8067	0.6998	188	NA	NA	NA	NA	NA	NA	NA	NA	NA	No	ID=12-34695874-34695883-TG;MOTIFS=TG;STRUC=(TG)n	HPRC,HGSVC,1KG-ONT	No	0.759	Yes	NA,NA	NA	NA
chr12:34695288	381376	DEL	2373	0.9601	0.249	3	NA	NA	NA	NA	NA	NA	NA	NA	NA	No	ID=12-34695874-34695883-TG;MOTIFS=TG;STRUC=(TG)n	HPRC	No	0.748	Yes	NA,NA	NA	NA
chr12:34698367	381377	DEL	680	0.9095	0.3199	62	NA	NA	NA	NA	NA	NA	NA	NA	NA	No	NA	HPRC,HGSVC,1KG-ONT	No	0.773	Yes	NA,NA	NA	NA
chr12:34698798	381378	DEL	510	0.9079	0.35	103	NA	NA	NA	NA	NA	NA	NA	NA	NA	No	NA	HPRC,HGSVC,1KG-ONT	No	0.698	Yes	NA,NA	NA	NA
chr12:34700486	381379	DEL	171	0.8789	0.4441	5	NA	NA	NA	NA	NA	NA	NA	NA	NA	No	NA	HPRC	No	0.943	Yes	NA,NA	NA	NA
chr12:34700585	381380	DEL	6343	0.9024	0.5446	1	NA	NA	NA	NA	NA	NA	NA	NA	NA	No	ID=12-34703202-34703212-T;MOTIFS=T;STRUC=<TR766587>,ID=12-34704256-34704265-T;MOTIFS=T;STRUC=<TR766588>,ID=12-34704850-34704859-ATA;MOTIFS=ATA;STRUC=<TR766589>,ID=12-34704875-34704884-ATA;MOTIFS=ATA;STRUC=<TR766590>,ID=12-34706831-34706840-AG;MOTIFS=AG;STRUC=<TR766591>	NA	No	0.326	No	NA,NA	NA	NA
chr12:34703831	381381	DEL	1072	0.8539	0.5922	1	NA	NA	NA	NA	NA	NA	NA	NA	NA	No	ID=12-34704256-34704265-T;MOTIFS=T;STRUC=<TR766588>,ID=12-34704850-34704859-ATA;MOTIFS=ATA;STRUC=<TR766589>,ID=12-34704875-34704884-ATA;MOTIFS=ATA;STRUC=<TR766590>	NA	No	0.587	No	NA,NA	NA	NA
chr12:34707135	381382	INS	1867	0.8503	0.5553	8	NA	NA	NA	NA	NA	NA	NA	NA	NA	No	NA	HPRC,HGSVC	No	0.234	Yes	NA,NA	NA	NA
chr12:34707516	381383	DEL	54	0.816	0.6785	2	NA	NA	NA	NA	NA	NA	NA	NA	NA	No	NA	NA	No	0.893	No	NA,NA	NA	NA
chr12:34709397	381384	DEL	339	0.808	0.6768	4	NA	NA	NA	NA	NA	NA	NA	NA	NA	No	ID=12-34709631-34709639-A;MOTIFS=A;STRUC=<TR766593>	HGSVC	No	0.456	Yes	NA,NA	NA	NA
chr12:34711735	381385	DEL	100	0.8449	0.5774	16	NA	NA	NA	NA	NA	NA	NA	NA	NA	No	NA	HGSVC	No	0.97	Yes	NA,NA	NA	NA
chr12:34712664	381387	INS	338	0.8697	0.51	1	NA	NA	NA	NA	NA	NA	NA	NA	NA	No	NA	NA	No	0.234	No	NA,NA	NA	NA
chr12:34712664	381386	INS	169	0.8386	0.6144	223	NA	NA	NA	NA	NA	NA	NA	NA	NA	No	NA	HPRC,HGSVC	No	0.234	Yes	NA,NA	NA	NA
chr12:34713784	381388	INS	335	0.844	0.5964	1	NA	NA	NA	NA	NA	NA	NA	NA	NA	No	NA	NA	No	1.721	No	NA,NA	NA	NA
chr12:34713905	381389	DEL	164	0.8648	0.5107	226	NA	NA	NA	NA	NA	NA	NA	NA	NA	No	NA	HPRC,HGSVC	No	1.181	Yes	NA,NA	NA	NA
chr12:34714495	381390	DEL	339	0.8823	0.4432	158	NA	NA	NA	NA	NA	NA	NA	NA	NA	No	NA	HPRC,HGSVC	No	1.112	Yes	NA,NA	NA	NA
chr12:34715753	381391	DEL	338	0.9666	0.3172	1	NA	NA	NA	NA	NA	NA	NA	NA	NA	No	NA	HPRC	No	0.656	Yes	NA,NA	NA	NA
chr12:34770413	381392	INS	336	0.855	0.5318	1	NA	NA	NA	NA	NA	NA	NA	NA	NA	No	NA	NA	No	0.234	Yes	NA,NA	NA	NA
chr12:34772628	381395	DEL	8149	0.9334	0.3816	23	NA	NA	NA	NA	NA	NA	NA	NA	NA	No	NA	NA	No	0.435	No	NA,NA	NA	NA
chr12:34772778	381396	INS	340	0.8902	0.3866	1	NA	NA	NA	NA	NA	NA	NA	NA	NA	No	NA	NA	No	0.234	No	NA,NA	NA	NA
chr12:34772819	381397	INS	677	0.8388	0.6291	4	NA	NA	NA	NA	NA	NA	NA	NA	NA	No	NA	NA	No	0.234	No	NA,NA	NA	NA
chr12:34774060	381400	DEL	1359	0.8835	0.6807	32	NA	NA	NA	NA	NA	NA	NA	NA	NA	No	NA	NA	No	0.843	Yes	NA,NA	NA	NA
chr12:34774801	381401	INS	341	0.8333	0.6494	1	NA	NA	NA	NA	NA	NA	NA	NA	NA	No	NA	NA	No	0.234	No	NA,NA	NA	NA
chr12:34775104	381402	DEL	339	0.8831	0.4427	5	NA	NA	NA	NA	NA	NA	NA	NA	NA	No	NA	NA	No	0.843	Yes	NA,NA	NA	NA
chr12:34775614	381403	DEL	679	0.8684	0.6636	26	NA	NA	NA	NA	NA	NA	NA	NA	NA	No	NA	NA	No	0.728	Yes	NA,NA	NA	NA
chr12:34775800	381404	INS	56	0.8236	0.6443	1	NA	NA	NA	NA	NA	NA	NA	NA	NA	No	NA	NA	No	0.234	No	NA,NA	NA	NA
chr12:34775850	381405	DEL	342	0.8846	0.6211	16	NA	NA	NA	NA	NA	NA	NA	NA	NA	No	NA	1KG-ONT	No	0.728	Yes	NA,NA	NA	NA
chr12:34776047	381406	DEL	1353	0.9097	0.3382	13	NA	NA	NA	NA	NA	NA	NA	NA	NA	No	NA	NA	No	0.563	No	NA,NA	NA	NA
chr12:34776553	381408	DEL	677	0.8326	0.614	2	NA	NA	NA	NA	NA	NA	NA	NA	NA	No	NA	NA	No	0.563	Yes	NA,NA	NA	NA
chr12:34776560	381410	DEL	337	0.8888	0.4324	1	NA	NA	NA	NA	NA	NA	NA	NA	NA	No	NA	1KG-ONT	No	0.563	No	NA,NA	NA	NA
chr12:34776858	381412	DEL	340	0.9419	0.3604	8	NA	NA	NA	NA	NA	NA	NA	NA	NA	No	NA	1KG-ONT	No	0.563	No	NA,NA	NA	NA
chr12:34777328	381413	DEL	677	0.9366	0.2292	3	NA	NA	NA	NA	NA	NA	NA	NA	NA	No	NA	NA	No	0.623	No	NA,NA	NA	NA
chr12:34777515	381414	INS	339	0.8994	0.3779	10	NA	NA	NA	NA	NA	NA	NA	NA	NA	No	NA	NA	No	0.234	Yes	NA,NA	NA	NA
chr12:34777574	381415	INS	340	0.8296	0.608	2	NA	NA	NA	NA	NA	NA	NA	NA	NA	No	NA	NA	No	0.234	Yes	NA,NA	NA	NA
chr12:34777575	381416	DEL	337	0.9242	0.2847	5	NA	NA	NA	NA	NA	NA	NA	NA	NA	No	NA	NA	No	0.623	No	NA,NA	NA	NA
chr12:34777611	381417	INS	2038	0.8112	0.6615	1	NA	NA	NA	NA	NA	NA	NA	NA	NA	No	NA	NA	No	0.234	Yes	NA,NA	NA	NA
chr12:34778191	381418	DEL	340	0.8544	0.5307	12	NA	NA	NA	NA	NA	NA	NA	NA	NA	No	NA	NA	No	0.609	Yes	NA,NA	NA	NA
chr12:34778471	381419	DEL	2041	0.848	0.5743	22	NA	NA	NA	NA	NA	NA	NA	NA	NA	No	NA	NA	No	0.493	No	NA,NA	NA	NA
chr12:34778808	381421	DEL	341	0.8843	0.4267	1	NA	NA	NA	NA	NA	NA	NA	NA	NA	No	NA	NA	No	0.873	No	NA,NA	NA	NA
chr12:34778941	381422	INS	1697	0.8152	0.6414	1	NA	NA	NA	NA	NA	NA	NA	NA	NA	No	NA	NA	No	0.234	Yes	NA,NA	NA	NA
chr12:34779210	381423	INS	679	0.8604	0.5354	2	NA	NA	NA	NA	NA	NA	NA	NA	NA	No	NA	NA	No	0.234	No	NA,NA	NA	NA
chr12:34779552	381424	DEL	339	0.8735	0.4937	22	NA	NA	NA	NA	NA	NA	NA	NA	NA	No	NA	NA	No	0.661	No	NA,NA	NA	NA
chr12:34779921	381425	INS	1360	0.8744	0.6985	3	NA	NA	NA	NA	NA	NA	NA	NA	NA	No	NA	NA	No	0.234	No	NA,NA	NA	NA
chr12:34780085	381427	DEL	340	0.811	0.6834	2	NA	NA	NA	NA	NA	NA	NA	NA	NA	No	NA	NA	No	0.648	No	NA,NA	NA	NA
chr12:34780274	381430	INS	679	0.8075	0.6834	3	NA	NA	NA	NA	NA	NA	NA	NA	NA	No	NA	NA	No	0.234	Yes	NA,NA	NA	NA
chr12:34781037	381433	INS	343	0.8226	0.6605	7	NA	NA	NA	NA	NA	NA	NA	NA	NA	No	NA	1KG-ONT	No	0.234	No	NA,NA	NA	NA
chr12:34781037	381432	INS	340	0.9458	0.2267	14	NA	NA	NA	NA	NA	NA	NA	NA	NA	No	NA	1KG-ONT	No	0.234	Yes	NA,NA	NA	NA
chr12:34781103	381434	INS	1698	0.8534	0.5373	7	NA	NA	NA	NA	NA	NA	NA	NA	NA	No	NA	NA	No	0.234	Yes	NA,NA	NA	NA
chr12:34781281	381435	DEL	341	0.82	0.6726	23	NA	NA	NA	NA	NA	NA	NA	NA	NA	No	NA	NA	No	0.738	No	NA,NA	NA	NA
chr12:34781574	381437	INS	339	0.8623	0.5209	13	NA	NA	NA	NA	NA	NA	NA	NA	NA	No	NA	NA	No	0.234	Yes	NA,NA	NA	NA
chr12:34781842	381438	INS	340	0.8467	0.5829	28	NA	NA	NA	NA	NA	NA	NA	NA	NA	No	NA	NA	No	0.234	Yes	NA,NA	NA	NA
chr12:34781858	381439	INS	340	0.8522	0.5513	5	NA	NA	NA	NA	NA	NA	NA	NA	NA	No	NA	NA	No	0.234	Yes	NA,NA	NA	NA
chr12:34781983	381440	DEL	340	0.8631	0.476	15	NA	NA	NA	NA	NA	NA	NA	NA	NA	No	NA	NA	No	0.677	No	NA,NA	NA	NA
chr12:34782087	381441	DEL	679	0.8499	0.6261	4	NA	NA	NA	NA	NA	NA	NA	NA	NA	No	NA	NA	No	0.677	No	NA,NA	NA	NA
chr12:34782331	381442	INS	340	0.8739	0.4554	6	NA	NA	NA	NA	NA	NA	NA	NA	NA	No	NA	NA	No	0.234	Yes	NA,NA	NA	NA
chr12:34782879	381443	DEL	340	0.9097	0.3607	1	NA	NA	NA	NA	NA	NA	NA	NA	NA	No	NA	NA	No	0.898	No	NA,NA	NA	NA
chr12:34782997	381444	INS	339	0.8961	0.3958	13	NA	NA	NA	NA	NA	NA	NA	NA	NA	No	NA	NA	No	0.234	Yes	NA,NA	NA	NA
chr12:34783129	381445	DEL	340	0.9063	0.364	2	NA	NA	NA	NA	NA	NA	NA	NA	NA	No	NA	NA	No	0.893	No	NA,NA	NA	NA
chr12:34783982	381446	INS	338	0.9515	0.1955	3	NA	NA	NA	NA	NA	NA	NA	NA	NA	No	NA	NA	No	0.234	No	NA,NA	NA	NA
chr12:34784079	381447	INS	679	0.801	0.6892	469	NA	NA	NA	NA	NA	NA	NA	NA	NA	No	NA	NA	No	0.234	Yes	NA,NA	NA	NA
chr12:34784089	381448	INS	1018	0.8616	0.4986	6	NA	NA	NA	NA	NA	NA	NA	NA	NA	No	NA	NA	No	0.234	No	NA,NA	NA	NA
chr12:34784094	381449	INS	340	0.9472	0.2102	132	NA	NA	NA	NA	NA	NA	NA	NA	NA	No	NA	NA	No	0.234	Yes	NA,NA	NA	NA
chr12:34784675	381450	INS	337	0.8657	0.46	91	NA	NA	NA	NA	NA	NA	NA	NA	NA	No	NA	NA	No	0.234	Yes	NA,NA	NA	NA
chr12:34784676	381451	DEL	314	0.9241	0.3018	4	NA	NA	NA	NA	NA	NA	NA	NA	NA	No	NA	NA	No	0.609	No	NA,NA	NA	NA
chr12:34785073	381452	DEL	1359	0.9379	0.266	12	NA	NA	NA	NA	NA	NA	NA	NA	NA	No	NA	NA	No	0.638	No	NA,NA	NA	NA
chr12:34785144	381453	DEL	679	0.8249	0.6297	76	NA	NA	NA	NA	NA	NA	NA	NA	NA	No	NA	NA	No	0.638	Yes	NA,NA	NA	NA
chr12:34785191	381454	DEL	339	0.9134	0.377	70	NA	NA	NA	NA	NA	NA	NA	NA	NA	No	NA	NA	No	0.775	Yes	NA,NA	NA	NA
chr12:34785899	381455	INS	1019	0.8	0.6831	38	NA	NA	NA	NA	NA	NA	NA	NA	NA	No	NA	NA	No	0.234	Yes	NA,NA	NA	NA
chr12:34786346	381456	INS	341	0.9034	0.3652	528	NA	NA	NA	NA	NA	NA	NA	NA	NA	No	NA	NA	No	0.234	Yes	NA,NA	NA	NA
chr12:34787056	381457	DEL	340	0.8301	0.6524	6	NA	NA	NA	NA	NA	NA	NA	NA	NA	No	NA	1KG-ONT	No	0.666	Yes	NA,NA	NA	NA
chr12:34787299	381458	INS	682	0.8105	0.6905	28	NA	NA	NA	NA	NA	NA	NA	NA	NA	No	NA	NA	No	0.234	Yes	NA,NA	NA	NA
chr12:34787396	381459	INS	1698	0.8151	0.6385	32	NA	NA	NA	NA	NA	NA	NA	NA	NA	No	NA	NA	No	0.234	Yes	NA,NA	NA	NA
chr12:34787433	381460	INS	339	0.9426	0.2354	22	NA	NA	NA	NA	NA	NA	NA	NA	NA	No	NA	NA	No	0.234	No	NA,NA	NA	NA
chr12:34787491	381462	INS	340	0.8007	0.6932	19	NA	NA	NA	NA	NA	NA	NA	NA	NA	No	NA	NA	No	0.234	Yes	NA,NA	NA	NA
chr12:34787597	381463	DEL	340	0.8175	0.6453	1	NA	NA	NA	NA	NA	NA	NA	NA	NA	No	NA	1KG-ONT	No	0.829	No	NA,NA	NA	NA
chr12:34788012	381466	INS	340	0.9133	0.3374	8	NA	NA	NA	NA	NA	NA	NA	NA	NA	No	NA	NA	No	0.234	No	NA,NA	NA	NA
chr12:34788541	381467	DEL	679	0.9199	0.5053	18	NA	NA	NA	NA	NA	NA	NA	NA	NA	No	NA	NA	No	0.809	Yes	NA,NA	NA	NA
chr12:34788588	381468	DEL	339	0.8963	0.4076	2	NA	NA	NA	NA	NA	NA	NA	NA	NA	No	NA	NA	No	0.867	No	NA,NA	NA	NA
chr12:34788816	381469	INS	345	0.8219	0.6487	1	NA	NA	NA	NA	NA	NA	NA	NA	NA	No	NA	NA	No	0.234	No	NA,NA	NA	NA
chr12:34789402	381470	INS	337	0.8508	0.5508	2	NA	NA	NA	NA	NA	NA	NA	NA	NA	No	NA	NA	No	0.234	No	NA,NA	NA	NA
chr12:34789583	381471	DEL	339	0.8094	0.6658	6	NA	NA	NA	NA	NA	NA	NA	NA	NA	No	NA	NA	No	0.858	Yes	NA,NA	NA	NA
chr12:34789742	381473	INS	341	0.9122	0.3093	21	NA	NA	NA	NA	NA	NA	NA	NA	NA	No	NA	NA	No	0.234	Yes	NA,NA	NA	NA
chr12:34789960	381474	INS	340	0.8943	0.3817	21	NA	NA	NA	NA	NA	NA	NA	NA	NA	No	NA	NA	No	0.234	No	NA,NA	NA	NA
chr12:34790479	381476	INS	679	0.8402	0.6163	2	NA	NA	NA	NA	NA	NA	NA	NA	NA	No	NA	NA	No	0.234	Yes	NA,NA	NA	NA
chr12:34790548	381477	INS	340	0.8187	0.6799	9	NA	NA	NA	NA	NA	NA	NA	NA	NA	No	NA	NA	No	0.234	Yes	NA,NA	NA	NA
chr12:34790742	381478	INS	56	0.856	0.5324	23	NA	NA	NA	NA	NA	NA	NA	NA	NA	No	NA	NA	No	0.234	Yes	NA,NA	NA	NA
chr12:34791085	381479	INS	339	0.9316	0.2745	1	NA	NA	NA	NA	NA	NA	NA	NA	NA	No	NA	NA	No	0.234	No	NA,NA	NA	NA
chr12:34791088	381480	DEL	339	0.8807	0.631	13	NA	NA	NA	NA	NA	NA	NA	NA	NA	No	NA	NA	No	0.677	Yes	NA,NA	NA	NA
chr12:34791119	381481	INS	339	0.9221	0.3069	3	NA	NA	NA	NA	NA	NA	NA	NA	NA	No	NA	NA	No	0.234	No	NA,NA	NA	NA
chr12:34791598	381482	DEL	679	0.8564	0.5487	8	NA	NA	NA	NA	NA	NA	NA	NA	NA	No	NA	NA	No	0.711	No	NA,NA	NA	NA
chr12:34791645	381483	DEL	339	0.8376	0.6035	6	NA	NA	NA	NA	NA	NA	NA	NA	NA	No	NA	NA	No	0.812	No	NA,NA	NA	NA
chr12:34791850	381484	DEL	1697	0.8817	0.5035	80	NA	NA	NA	NA	NA	NA	NA	NA	NA	No	NA	NA	No	0.553	Yes	NA,NA	NA	NA
chr12:34792508	381485	INS	339	0.8697	0.4877	5	NA	NA	NA	NA	NA	NA	NA	NA	NA	No	NA	NA	No	0.234	Yes	NA,NA	NA	NA
chr12:34792670	381486	DEL	339	0.8843	0.4436	27	NA	NA	NA	NA	NA	NA	NA	NA	NA	No	NA	NA	No	0.556	Yes	NA,NA	NA	NA
chr12:34792746	381487	INS	2718	0.8292	0.6305	6	NA	NA	NA	NA	NA	NA	NA	NA	NA	No	NA	NA	No	0.234	Yes	NA,NA	NA	NA
chr12:34792864	381489	INS	340	0.8904	0.5843	1	NA	NA	NA	NA	NA	NA	NA	NA	NA	No	NA	NA	No	0.234	No	NA,NA	NA	NA
chr12:34793017	381490	INS	340	0.8665	0.5066	16	NA	NA	NA	NA	NA	NA	NA	NA	NA	No	NA	NA	No	0.234	Yes	NA,NA	NA	NA
chr12:34793422	381491	INS	2038	0.858	0.5305	21	NA	NA	NA	NA	NA	NA	NA	NA	NA	No	NA	NA	No	0.234	Yes	NA,NA	NA	NA
chr12:34793546	381492	INS	1020	0.8294	0.6474	11	NA	NA	NA	NA	NA	NA	NA	NA	NA	No	NA	NA	No	0.234	Yes	NA,NA	NA	NA
chr12:34793589	381493	INS	679	0.8382	0.6087	191	NA	NA	NA	NA	NA	NA	NA	NA	NA	No	NA	NA	No	0.234	Yes	NA,NA	NA	NA
chr12:34793614	381494	INS	340	0.8348	0.5898	14	NA	NA	NA	NA	NA	NA	NA	NA	NA	No	NA	NA	No	0.234	Yes	NA,NA	NA	NA
chr12:34794091	381496	INS	340	0.7862	0.6963	7	NA	NA	NA	NA	NA	NA	NA	NA	NA	No	NA	NA	No	0.234	Yes	NA,NA	NA	NA
chr12:34794519	381497	DEL	679	0.9417	0.3919	21	NA	NA	NA	NA	NA	NA	NA	NA	NA	No	NA	NA	No	0.628	No	NA,NA	NA	NA
chr12:34794702	381498	DEL	339	0.8628	0.4928	34	NA	NA	NA	NA	NA	NA	NA	NA	NA	No	NA	NA	No	0.773	Yes	NA,NA	NA	NA
chr12:34794963	381499	DEL	339	0.8317	0.6434	1	NA	NA	NA	NA	NA	NA	NA	NA	NA	No	NA	NA	No	0.653	No	NA,NA	NA	NA
chr12:34795384	381500	INS	1018	0.8138	0.6664	3	NA	NA	NA	NA	NA	NA	NA	NA	NA	No	NA	NA	No	0.234	Yes	NA,NA	NA	NA
chr12:34795411	381501	DEL	339	0.8987	0.3762	4	NA	NA	NA	NA	NA	NA	NA	NA	NA	No	NA	NA	No	0.666	No	NA,NA	NA	NA
chr12:34795708	381502	DEL	339	0.8124	0.6904	1	NA	NA	NA	NA	NA	NA	NA	NA	NA	No	NA	NA	No	0.686	No	NA,NA	NA	NA
chr12:34795856	381503	INS	341	0.8546	0.5555	16	NA	NA	NA	NA	NA	NA	NA	NA	NA	No	NA	NA	No	0.234	Yes	NA,NA	NA	NA
chr12:34795897	381504	DEL	1018	0.8933	0.4002	242	NA	NA	NA	NA	NA	NA	NA	NA	NA	No	NA	NA	No	0.692	No	NA,NA	NA	NA
chr12:34796195	381506	DEL	339	0.8084	0.6925	9	NA	NA	NA	NA	NA	NA	NA	NA	NA	No	NA	NA	No	0.755	No	NA,NA	NA	NA
chr12:34796798	381508	INS	677	0.8562	0.5231	14	NA	NA	NA	NA	NA	NA	NA	NA	NA	No	NA	NA	No	0.234	No	NA,NA	NA	NA
chr12:34796808	381509	INS	1019	0.8172	0.6957	13	NA	NA	NA	NA	NA	NA	NA	NA	NA	No	NA	NA	No	0.234	Yes	NA,NA	NA	NA
chr12:34796828	381510	INS	1359	0.8594	0.5081	5	NA	NA	NA	NA	NA	NA	NA	NA	NA	No	NA	NA	No	0.234	Yes	NA,NA	NA	NA
chr12:34796854	381511	INS	56	0.8352	0.5483	12	NA	NA	NA	NA	NA	NA	NA	NA	NA	No	NA	NA	No	0.234	Yes	NA,NA	NA	NA
chr12:34797146	381512	DEL	339	0.9054	0.3783	332	NA	NA	NA	NA	NA	NA	NA	NA	NA	No	NA	1KG-ONT	No	0.717	Yes	NA,NA	NA	NA
chr12:34797610	381513	INS	679	0.8005	0.6813	117	NA	NA	NA	NA	NA	NA	NA	NA	NA	No	NA	NA	No	0.234	Yes	NA,NA	NA	NA
chr12:34797679	381514	INS	340	0.8284	0.6372	59	NA	NA	NA	NA	NA	NA	NA	NA	NA	No	NA	NA	No	0.234	Yes	NA,NA	NA	NA
chr12:34798194	381516	DEL	165	0.8161	0.6643	772	NA	NA	NA	NA	NA	NA	NA	NA	NA	No	NA	1KG-ONT	No	0.686	No	NA,NA	NA	NA
chr12:34799662	381517	DEL	338	0.8693	0.5533	1	NA	NA	NA	NA	NA	NA	NA	NA	NA	No	NA	NA	No	0.904	No	NA,NA	NA	NA
chr12:34799757	381518	INS	339	0.8797	0.426	7	NA	NA	NA	NA	NA	NA	NA	NA	NA	No	NA	NA	No	0.234	Yes	NA,NA	NA	NA
chr12:34800158	381519	DEL	1019	0.9078	0.5076	60	NA	NA	NA	NA	NA	NA	NA	NA	NA	No	NA	NA	No	0.821	Yes	NA,NA	NA	NA
chr12:34800162	381520	INS	341	0.8751	0.4442	8	NA	NA	NA	NA	NA	NA	NA	NA	NA	No	NA	NA	No	0.234	Yes	NA,NA	NA	NA
chr12:34800376	381521	DEL	339	0.8845	0.4296	59	NA	NA	NA	NA	NA	NA	NA	NA	NA	No	NA	NA	No	0.831	Yes	NA,NA	NA	NA
chr12:34800377	381522	INS	347	0.8645	0.6517	4	NA	NA	NA	NA	NA	NA	NA	NA	NA	No	NA	NA	No	0.234	Yes	NA,NA	NA	NA
chr12:34800473	381523	DEL	679	0.8054	0.6992	4	NA	NA	NA	NA	NA	NA	NA	NA	NA	No	NA	NA	No	0.815	No	NA,NA	NA	NA
chr12:34800833	381524	INS	679	0.8082	0.6797	124	NA	NA	NA	NA	NA	NA	NA	NA	NA	No	NA	NA	No	0.234	Yes	NA,NA	NA	NA
chr12:34800844	381525	INS	340	0.8693	0.5533	3	NA	NA	NA	NA	NA	NA	NA	NA	NA	No	NA	NA	No	0.234	Yes	NA,NA	NA	NA
chr12:34800985	381527	DEL	679	0.9219	0.3321	3	NA	NA	NA	NA	NA	NA	NA	NA	NA	No	NA	NA	No	0.755	No	NA,NA	NA	NA
chr12:34801096	381528	INS	56	0.8889	0.5936	4	NA	NA	NA	NA	NA	NA	NA	NA	NA	No	NA	NA	No	0.234	Yes	NA,NA	NA	NA
chr12:34801181	381529	INS	2381	0.8505	0.5863	2	NA	NA	NA	NA	NA	NA	NA	NA	NA	No	NA	NA	No	0.234	Yes	NA,NA	NA	NA
chr12:34801388	381531	DEL	339	0.9307	0.2781	86	NA	NA	NA	NA	NA	NA	NA	NA	NA	No	NA	NA	No	0.755	Yes	NA,NA	NA	NA
chr12:34801480	381532	DEL	2039	0.8304	0.6215	38	NA	NA	NA	NA	NA	NA	NA	NA	NA	No	NA	NA	No	0.769	Yes	NA,NA	NA	NA
chr12:34801789	381533	DEL	1359	0.9535	0.3073	17	NA	NA	NA	NA	NA	NA	NA	NA	NA	No	NA	NA	No	0.769	Yes	NA,NA	NA	NA
chr12:34802347	381534	DEL	339	0.8191	0.6504	1	NA	NA	NA	NA	NA	NA	NA	NA	NA	No	NA	NA	No	0.914	No	NA,NA	NA	NA
chr12:34802506	381535	DEL	5097	0.905	0.5347	14	NA	NA	NA	NA	NA	NA	NA	NA	NA	No	NA	NA	No	0.692	Yes	NA,NA	NA	NA
chr12:34802628	381536	DEL	340	0.8096	0.6871	3	NA	NA	NA	NA	NA	NA	NA	NA	NA	No	NA	NA	No	0.904	No	NA,NA	NA	NA
chr12:34803452	381537	INS	337	0.8736	0.4622	6	NA	NA	NA	NA	NA	NA	NA	NA	NA	No	NA	NA	No	0.234	Yes	NA,NA	NA	NA
chr12:34803490	381538	INS	337	0.8548	0.5375	26	NA	NA	NA	NA	NA	NA	NA	NA	NA	No	NA	NA	No	0.234	Yes	NA,NA	NA	NA
chr12:34804241	381539	DEL	340	0.8113	0.6867	35	NA	NA	NA	NA	NA	NA	NA	NA	NA	No	NA	NA	No	1.083	Yes	NA,NA	NA	NA
chr12:34804543	381541	DEL	681	0.8896	0.4423	10	NA	NA	NA	NA	NA	NA	NA	NA	NA	No	NA	NA	No	0.888	Yes	NA,NA	NA	NA
chr12:34804570	381542	INS	339	0.918	0.5781	40	NA	NA	NA	NA	NA	NA	NA	NA	NA	No	NA	NA	No	0.234	Yes	NA,NA	NA	NA
chr12:34804632	381543	DEL	340	0.8309	0.6423	1	NA	NA	NA	NA	NA	NA	NA	NA	NA	No	NA	NA	No	0.904	No	NA,NA	NA	NA
chr12:34804667	381544	DEL	1699	0.8741	0.4412	33	NA	NA	NA	NA	NA	NA	NA	NA	NA	No	NA	NA	No	0.78	No	NA,NA	NA	NA
chr12:34805398	381545	INS	1022	0.8285	0.616	30	NA	NA	NA	NA	NA	NA	NA	NA	NA	No	NA	NA	No	0.234	Yes	NA,NA	NA	NA
chr12:34805546	381547	DEL	338	0.8208	0.6403	6	NA	NA	NA	NA	NA	NA	NA	NA	NA	No	NA	NA	No	0.863	Yes	NA,NA	NA	NA
chr12:34805691	381548	DEL	679	0.7991	0.6884	4	NA	NA	NA	NA	NA	NA	NA	NA	NA	No	NA	NA	No	0.879	Yes	NA,NA	NA	NA
chr12:34806035	381549	DEL	340	0.8051	0.688	1	NA	NA	NA	NA	NA	NA	NA	NA	NA	No	NA	NA	No	0.858	No	NA,NA	NA	NA
chr12:34806601	381550	INS	339	0.8102	0.6662	63	NA	NA	NA	NA	NA	NA	NA	NA	NA	No	NA	NA	No	0.234	Yes	NA,NA	NA	NA
chr12:34806827	381551	DEL	679	0.8519	0.5615	28	NA	NA	NA	NA	NA	NA	NA	NA	NA	No	NA	NA	No	0.904	Yes	NA,NA	NA	NA
chr12:34806902	381552	INS	338	0.8314	0.6456	4	NA	NA	NA	NA	NA	NA	NA	NA	NA	No	NA	NA	No	0.234	No	NA,NA	NA	NA
chr12:34806965	381553	INS	343	0.8091	0.6653	13	NA	NA	NA	NA	NA	NA	NA	NA	NA	No	NA	NA	No	0.234	Yes	NA,NA	NA	NA
chr12:34807167	381554	DEL	339	0.9346	0.2669	88	NA	NA	NA	NA	NA	NA	NA	NA	NA	No	NA	NA	No	0.888	Yes	NA,NA	NA	NA
chr12:34807603	381555	INS	679	0.9065	0.3418	81	NA	NA	NA	NA	NA	NA	NA	NA	NA	No	NA	NA	No	0.234	Yes	NA,NA	NA	NA
chr12:34807603	381557	INS	339	0.93	0.3265	24	NA	NA	NA	NA	NA	NA	NA	NA	NA	No	NA	NA	No	0.234	Yes	NA,NA	NA	NA
chr12:34808185	381558	INS	340	0.9577	0.3724	1	NA	NA	NA	NA	NA	NA	NA	NA	NA	No	NA	NA	No	0.234	No	NA,NA	NA	NA
chr12:34808243	381559	INS	339	0.8213	0.6562	5	NA	NA	NA	NA	NA	NA	NA	NA	NA	No	NA	NA	No	0.234	Yes	NA,NA	NA	NA
chr12:34808265	381560	DEL	340	0.8993	0.3582	18	NA	NA	NA	NA	NA	NA	NA	NA	NA	No	NA	NA	No	0.869	Yes	NA,NA	NA	NA
chr12:34808513	381561	DEL	1360	0.9263	0.5534	13	NA	NA	NA	NA	NA	NA	NA	NA	NA	No	NA	NA	No	0.826	No	NA,NA	NA	NA
chr12:34809595	381562	DEL	339	0.8084	0.6691	7	NA	NA	NA	NA	NA	NA	NA	NA	NA	No	NA	NA	No	0.856	No	NA,NA	NA	NA
chr12:34810036	381563	INS	336	0.9037	0.404	2	NA	NA	NA	NA	NA	NA	NA	NA	NA	No	NA	NA	No	0.234	No	NA,NA	NA	NA
chr12:34810160	381564	INS	336	0.8777	0.6926	2	NA	NA	NA	NA	NA	NA	NA	NA	NA	No	NA	NA	No	0.234	Yes	NA,NA	NA	NA
chr12:34810832	381565	DEL	680	0.8415	0.5735	276	NA	NA	NA	NA	NA	NA	NA	NA	NA	No	NA	NA	No	0.752	Yes	NA,NA	NA	NA
chr12:34810919	381566	INS	56	0.8532	0.5082	5	NA	NA	NA	NA	NA	NA	NA	NA	NA	No	NA	NA	No	0.234	Yes	NA,NA	NA	NA
chr12:34811151	381567	DEL	339	0.9485	0.2384	11	NA	NA	NA	NA	NA	NA	NA	NA	NA	No	NA	NA	No	0.752	Yes	NA,NA	NA	NA
chr12:34811517	381568	INS	339	0.8138	0.6631	92	NA	NA	NA	NA	NA	NA	NA	NA	NA	No	NA	NA	No	0.234	Yes	NA,NA	NA	NA
chr12:34812047	381569	INS	339	0.815	0.6545	67	NA	NA	NA	NA	NA	NA	NA	NA	NA	No	NA	NA	No	0.234	Yes	NA,NA	NA	NA
chr12:34812619	381570	DEL	338	0.804	0.6813	6	NA	NA	NA	NA	NA	NA	NA	NA	NA	No	NA	NA	No	0.884	No	NA,NA	NA	NA
chr12:34813165	381571	DEL	679	0.8484	0.5721	31	NA	NA	NA	NA	NA	NA	NA	NA	NA	No	NA	NA	No	0.884	Yes	NA,NA	NA	NA
chr12:34813188	381572	DEL	339	0.8899	0.4485	6	NA	NA	NA	NA	NA	NA	NA	NA	NA	No	NA	NA	No	0.981	Yes	NA,NA	NA	NA
chr12:34813951	381573	DEL	339	0.9094	0.4024	4	NA	NA	NA	NA	NA	NA	NA	NA	NA	No	NA	NA	No	0.952	Yes	NA,NA	NA	NA
chr12:34813959	381574	INS	341	0.8579	0.5145	18	NA	NA	NA	NA	NA	NA	NA	NA	NA	No	NA	NA	No	0.234	Yes	NA,NA	NA	NA
chr12:34814366	381575	INS	341	0.8138	0.6848	18	NA	NA	NA	NA	NA	NA	NA	NA	NA	No	NA	NA	No	0.234	Yes	NA,NA	NA	NA
chr12:34814584	381576	INS	336	0.9184	0.3075	3	NA	NA	NA	NA	NA	NA	NA	NA	NA	No	NA	NA	No	0.234	No	NA,NA	NA	NA
chr12:34814975	381577	INS	339	0.864	0.5074	2	NA	NA	NA	NA	NA	NA	NA	NA	NA	No	NA	NA	No	0.234	No	NA,NA	NA	NA
chr12:34815059	381578	INS	340	0.8138	0.6848	34	NA	NA	NA	NA	NA	NA	NA	NA	NA	No	NA	NA	No	0.234	Yes	NA,NA	NA	NA
chr12:34815099	381579	INS	680	0.8235	0.6462	11	NA	NA	NA	NA	NA	NA	NA	NA	NA	No	NA	NA	No	0.234	No	NA,NA	NA	NA
chr12:34818474	381581	INS	339	0.818	0.6613	2	NA	NA	NA	NA	NA	NA	NA	NA	NA	No	NA	HGSVC	No	0.234	Yes	NA,NA	NA	NA
chr12:34818562	381582	DEL	341	0.8057	0.6795	19	NA	NA	NA	NA	NA	NA	NA	NA	NA	No	NA	NA	No	0.988	Yes	NA,NA	NA	NA
chr12:34834016	381583	DEL	56	0.9498	0.2099	31	NA	NA	NA	NA	NA	NA	NA	NA	NA	No	NA	NA	No	0.792	Yes	NA,NA	NA	NA
chr12:34852264	381584	INS	56	0.8147	0.6487	12	NA	NA	NA	NA	NA	NA	NA	NA	NA	No	NA	NA	No	0.226	Yes	NA,NA	NA	NA
chr12:34865425	381585	DEL	678	0.8706	0.468	2	NA	NA	NA	NA	NA	NA	NA	NA	NA	No	NA	NA	No	0.38	No	NA,NA	NA	NA
chr12:34940694	381586	DEL	340	0.9523	0.2895	130	NA	NA	NA	NA	NA	NA	NA	NA	NA	No	NA	NA	No	0.394	Yes	NA,NA	NA	NA
chr12:34948504	381587	DEL	340	0.8428	0.6166	148	NA	NA	NA	NA	NA	NA	NA	NA	NA	No	NA	NA	No	0.302	Yes	NA,NA	NA	NA
chr12:35004885	381588	DEL	679	0.9525	0.4252	1	NA	NA	NA	NA	NA	NA	NA	NA	NA	No	NA	NA	No	0.216	Yes	NA,NA	NA	NA
chr12:35013725	381589	DEL	340	0.9044	0.3741	136	NA	NA	NA	NA	NA	NA	NA	NA	NA	No	NA	NA	No	0.542	Yes	NA,NA	NA	NA
chr12:35068413	381590	DEL	680	0.8515	0.5802	1	NA	NA	NA	NA	NA	NA	NA	NA	NA	No	NA	NA	No	0.553	Yes	NA,NA	NA	NA
chr12:35080001	381591	DEL	339	0.8233	0.6589	2	NA	NA	NA	NA	NA	NA	NA	NA	NA	No	NA	NA	No	0.489	Yes	NA,NA	NA	NA
chr12:35081349	381592	DEL	339	0.8633	0.5496	7	NA	NA	NA	NA	NA	NA	NA	NA	NA	No	NA	NA	No	0.461	Yes	NA,NA	NA	NA
chr12:35088192	381593	DEL	340	0.8816	0.4442	3	NA	NA	NA	NA	NA	NA	NA	NA	NA	No	NA	NA	No	0.457	Yes	NA,NA	NA	NA
chr12:35090639	381594	INS	333	0.8879	0.3905	1	NA	NA	NA	NA	NA	NA	NA	NA	NA	No	NA	NA	No	0.226	No	NA,NA	NA	NA
chr12:35099020	381595	DEL	685	0.9113	0.3612	32	NA	NA	NA	NA	NA	NA	NA	NA	NA	No	NA	NA	No	0.48	Yes	NA,NA	NA	NA
chr12:35109537	381596	DEL	340	0.8764	0.4467	125	NA	NA	NA	NA	NA	NA	NA	NA	NA	No	NA	NA	No	0.494	Yes	NA,NA	NA	NA
chr12:35112249	381597	DEL	340	0.8464	0.5959	183	NA	NA	NA	NA	NA	NA	NA	NA	NA	No	NA	NA	No	0.551	Yes	NA,NA	NA	NA
chr12:35114959	381598	DEL	340	0.8397	0.5892	248	NA	NA	NA	NA	NA	NA	NA	NA	NA	No	NA	NA	No	0.506	Yes	NA,NA	NA	NA
chr12:35117679	381599	INS	341	0.9541	0.386	29	NA	NA	NA	NA	NA	NA	NA	NA	NA	No	NA	NA	No	0.226	Yes	NA,NA	NA	NA
chr12:35120055	381600	DEL	340	0.807	0.698	49	NA	NA	NA	NA	NA	NA	NA	NA	NA	No	NA	NA	No	0.506	Yes	NA,NA	NA	NA
chr12:35121411	381601	DEL	340	0.8381	0.6162	162	NA	NA	NA	NA	NA	NA	NA	NA	NA	No	NA	NA	No	0.423	No	NA,NA	NA	NA
chr12:35122787	381602	DEL	340	0.8082	0.6759	135	NA	NA	NA	NA	NA	NA	NA	NA	NA	No	NA	NA	No	0.457	Yes	NA,NA	NA	NA
chr12:35124130	381603	DEL	340	0.8173	0.6522	119	NA	NA	NA	NA	NA	NA	NA	NA	NA	No	NA	NA	No	0.421	Yes	NA,NA	NA	NA
chr12:35126848	381604	DEL	340	0.8561	0.5408	83	NA	NA	NA	NA	NA	NA	NA	NA	NA	No	NA	NA	No	0.361	Yes	NA,NA	NA	NA
chr12:35141498	381605	DEL	340	0.9258	0.5566	1	NA	NA	NA	NA	NA	NA	NA	NA	NA	No	NA	NA	No	0.474	No	NA,NA	NA	NA
chr12:35164182	381606	INS	341	0.8811	0.4355	9	NA	NA	NA	NA	NA	NA	NA	NA	NA	No	NA	NA	No	0.226	Yes	NA,NA	NA	NA
chr12:35194346	381607	DEL	338	0.8643	0.4871	47	NA	NA	NA	NA	NA	NA	NA	NA	NA	No	NA	NA	No	0.52	Yes	NA,NA	NA	NA
chr12:35195501	381608	INS	339	0.823	0.6435	84	NA	NA	NA	NA	NA	NA	NA	NA	NA	No	NA	NA	No	0.226	Yes	NA,NA	NA	NA
chr12:35197361	381609	DEL	340	0.8413	0.5914	154	NA	NA	NA	NA	NA	NA	NA	NA	NA	No	NA	NA	No	0.445	Yes	NA,NA	NA	NA
chr12:35197958	381610	DEL	679	0.8978	0.3654	2	NA	NA	NA	NA	NA	NA	NA	NA	NA	No	NA	NA	No	0.474	No	NA,NA	NA	NA
chr12:35201980	381611	INS	338	0.8507	0.5969	2	NA	NA	NA	NA	NA	NA	NA	NA	NA	No	NA	NA	No	0.137	Yes	NA,NA	NA	NA
chr12:35202824	381612	DEL	338	0.9197	0.3075	13	NA	NA	NA	NA	NA	NA	NA	NA	NA	No	NA	NA	No	0.38	Yes	NA,NA	NA	NA
chr12:35202987	381613	INS	345	0.9233	0.2852	5	NA	NA	NA	NA	NA	NA	NA	NA	NA	No	NA	NA	No	0.154	Yes	NA,NA	NA	NA
chr12:35204235	381614	DEL	339	0.8429	0.584	19	NA	NA	NA	NA	NA	NA	NA	NA	NA	No	NA	NA	No	0.348	Yes	NA,NA	NA	NA
chr12:35206444	381615	DEL	340	0.9343	0.2414	28	NA	NA	NA	NA	NA	NA	NA	NA	NA	No	NA	NA	No	0.539	Yes	NA,NA	NA	NA
chr12:35206679	381616	DEL	680	0.8608	0.5274	5	NA	NA	NA	NA	NA	NA	NA	NA	NA	No	NA	NA	No	0.508	Yes	NA,NA	NA	NA
chr12:35206953	381617	INS	337	0.8429	0.584	33	NA	NA	NA	NA	NA	NA	NA	NA	NA	No	NA	NA	No	0.226	Yes	NA,NA	NA	NA
chr12:35208111	381618	INS	340	0.8706	0.4824	4	NA	NA	NA	NA	NA	NA	NA	NA	NA	No	NA	NA	No	0.044	No	NA,NA	NA	NA
chr12:35210158	381619	INS	340	0.9317	0.3088	7	NA	NA	NA	NA	NA	NA	NA	NA	NA	No	NA	NA	No	0.226	No	NA,NA	NA	NA
chr12:35210420	381620	DEL	341	0.8471	0.6265	60	NA	NA	NA	NA	NA	NA	NA	NA	NA	No	NA	NA	No	0.568	Yes	NA,NA	NA	NA
chr12:35212003	381621	DEL	316	0.948	0.2332	39	NA	NA	NA	NA	NA	NA	NA	NA	NA	No	NA	NA	No	0.549	Yes	NA,NA	NA	NA
chr12:35214717	381622	DEL	316	0.9558	0.2065	2	NA	NA	NA	NA	NA	NA	NA	NA	NA	No	NA	NA	No	0.371	Yes	NA,NA	NA	NA
chr12:35232771	381623	DEL	339	0.8858	0.4178	1	NA	NA	NA	NA	NA	NA	NA	NA	NA	No	NA	NA	No	0.757	Yes	NA,NA	NA	NA
chr12:35292626	381624	DEL	340	0.9277	0.4145	1	NA	NA	NA	NA	NA	NA	NA	NA	NA	No	NA	NA	No	0.492	No	NA,NA	NA	NA
chr12:35301659	381625	DEL	339	0.9712	0.1564	28	NA	NA	NA	NA	NA	NA	NA	NA	NA	No	NA	NA	No	0.569	Yes	NA,NA	NA	NA
chr12:35302584	381626	DEL	679	0.9326	0.5066	9	NA	NA	NA	NA	NA	NA	NA	NA	NA	No	NA	NA	No	0.547	Yes	NA,NA	NA	NA
chr12:35308227	381627	DEL	340	0.9198	0.3236	20	NA	NA	NA	NA	NA	NA	NA	NA	NA	No	NA	NA	No	0.923	Yes	NA,NA	NA	NA
chr12:35484379	381628	DEL	339	0.9292	0.271	88	NA	NA	NA	NA	NA	NA	NA	NA	NA	No	NA	NA	No	0.596	Yes	NA,NA	NA	NA
chr12:35490314	381629	INS	341	0.8649	0.5409	38	NA	NA	NA	NA	NA	NA	NA	NA	NA	No	NA	NA	No	0.226	Yes	NA,NA	NA	NA
chr12:35502300	381630	DEL	680	0.8756	0.6205	2	NA	NA	NA	NA	NA	NA	NA	NA	NA	No	NA	NA	No	0.393	Yes	NA,NA	NA	NA
chr12:35577446	381631	DEL	340	0.856	0.5386	63	NA	NA	NA	NA	NA	NA	NA	NA	NA	No	NA	NA	No	0.464	Yes	NA,NA	NA	NA
chr12:35593412	381632	DEL	679	0.8164	0.6685	1	NA	NA	NA	NA	NA	NA	NA	NA	NA	No	NA	NA	No	0.531	Yes	NA,NA	NA	NA
chr12:35618398	381633	DEL	340	0.9658	0.1729	9	NA	NA	NA	NA	NA	NA	NA	NA	NA	No	NA	NA	No	0.676	Yes	NA,NA	NA	NA
chr12:35620499	381634	DEL	339	0.8994	0.4902	35	NA	NA	NA	NA	NA	NA	NA	NA	NA	No	NA	NA	No	0.576	Yes	NA,NA	NA	NA
chr12:35639524	381635	DEL	58	0.833	0.6428	3	NA	NA	NA	NA	NA	NA	NA	NA	NA	No	NA	NA	No	0.546	Yes	NA,NA	NA	NA
chr12:35776953	381636	INS	339	0.9063	0.3427	8	NA	NA	NA	NA	NA	NA	NA	NA	NA	No	NA	NA	No	0.226	Yes	NA,NA	NA	NA
chr12:35782406	381637	DEL	336	0.869	0.5031	37	NA	NA	NA	NA	NA	NA	NA	NA	NA	No	NA	NA	No	0.771	Yes	NA,NA	NA	NA
chr12:35858013	381638	DEL	1019	0.8449	0.6992	1	NA	NA	NA	NA	NA	NA	NA	NA	NA	No	NA	NA	No	0.722	Yes	NA,NA	NA	NA
chr12:35876030	381639	DEL	681	0.8808	0.6076	2	NA	NA	NA	NA	NA	NA	NA	NA	NA	No	NA	NA	No	0.722	No	NA,NA	NA	NA
chr12:35921352	381640	INS	55	0.9026	0.3564	182	NA	NA	NA	NA	NA	NA	NA	NA	NA	No	NA	NA	No	0.226	No	NA,NA	NA	NA
chr12:35926227	381641	INS	343	0.8093	0.6712	4	NA	NA	NA	NA	NA	NA	NA	NA	NA	No	NA	NA	No	0.234	Yes	NA,NA	NA	NA
chr12:35928902	381642	INS	338	0.8393	0.5846	39	NA	NA	NA	NA	NA	NA	NA	NA	NA	No	NA	NA	No	0.137	Yes	NA,NA	NA	NA
chr12:35929066	381643	DEL	340	0.9197	0.3121	37	NA	NA	NA	NA	NA	NA	NA	NA	NA	No	NA	NA	No	0.439	Yes	NA,NA	NA	NA
chr12:35929208	381644	INS	340	0.8586	0.5881	95	NA	NA	NA	NA	NA	NA	NA	NA	NA	No	NA	NA	No	0.137	Yes	NA,NA	NA	NA
chr12:35930602	381645	DEL	340	0.909	0.324	40	NA	NA	NA	NA	NA	NA	NA	NA	NA	No	NA	NA	No	0.439	Yes	NA,NA	NA	NA
chr12:35931009	381646	INS	340	0.873	0.4607	47	NA	NA	NA	NA	NA	NA	NA	NA	NA	No	NA	NA	No	0.137	Yes	NA,NA	NA	NA
chr12:35934732	381647	DEL	341	0.8267	0.6387	47	NA	NA	NA	NA	NA	NA	NA	NA	NA	No	NA	NA	No	0.635	Yes	NA,NA	NA	NA
chr12:35940160	381648	DEL	340	0.848	0.5702	53	NA	NA	NA	NA	NA	NA	NA	NA	NA	No	NA	NA	No	0.557	Yes	NA,NA	NA	NA
chr12:35946272	381649	DEL	340	0.848	0.5702	30	NA	NA	NA	NA	NA	NA	NA	NA	NA	No	NA	NA	No	0.453	Yes	NA,NA	NA	NA
chr12:35948993	381650	DEL	340	0.848	0.5702	13	NA	NA	NA	NA	NA	NA	NA	NA	NA	No	NA	NA	No	0.599	Yes	NA,NA	NA	NA
chr12:35991328	381651	DEL	340	0.8367	0.6016	19	NA	NA	NA	NA	NA	NA	NA	NA	NA	No	NA	NA	No	0.714	Yes	NA,NA	NA	NA
chr12:35997549	381652	DEL	340	0.8998	0.3824	16	NA	NA	NA	NA	NA	NA	NA	NA	NA	No	NA	NA	No	0.688	Yes	NA,NA	NA	NA
chr12:36011384	381653	INS	341	0.8693	0.4932	17	NA	NA	NA	NA	NA	NA	NA	NA	NA	No	NA	NA	No	0.226	Yes	NA,NA	NA	NA
chr12:36063529	381654	INS	340	0.8774	0.479	11	NA	NA	NA	NA	NA	NA	NA	NA	NA	No	NA	NA	No	0.226	Yes	NA,NA	NA	NA
chr12:36076304	381655	DEL	340	0.8779	0.4654	206	NA	NA	NA	NA	NA	NA	NA	NA	NA	No	NA	NA	No	0.485	Yes	NA,NA	NA	NA
chr12:36077015	381656	DEL	339	0.8404	0.6257	40	NA	NA	NA	NA	NA	NA	NA	NA	NA	No	NA	NA	No	0.483	Yes	NA,NA	NA	NA
chr12:36083873	381657	DEL	336	0.822	0.6472	236	NA	NA	NA	NA	NA	NA	NA	NA	NA	No	NA	NA	No	0.422	Yes	NA,NA	NA	NA
chr12:36085223	381658	INS	339	0.798	0.6694	23	NA	NA	NA	NA	NA	NA	NA	NA	NA	No	NA	NA	No	0.226	Yes	NA,NA	NA	NA
chr12:36087932	381659	DEL	341	0.9086	0.4993	49	NA	NA	NA	NA	NA	NA	NA	NA	NA	No	NA	NA	No	0.44	Yes	NA,NA	NA	NA
chr12:36089288	381660	DEL	340	0.9148	0.4706	36	NA	NA	NA	NA	NA	NA	NA	NA	NA	No	NA	NA	No	0.562	Yes	NA,NA	NA	NA
chr12:36091598	381661	DEL	340	0.9049	0.515	9	NA	NA	NA	NA	NA	NA	NA	NA	NA	No	NA	NA	No	0.561	Yes	NA,NA	NA	NA
chr12:36094916	381662	INS	56	0.834	0.5997	1	NA	NA	NA	NA	NA	NA	NA	NA	NA	No	NA	NA	No	0.323	Yes	NA,NA	NA	NA
chr12:36095271	381663	INS	56	0.8309	0.5921	9	NA	NA	NA	NA	NA	NA	NA	NA	NA	No	NA	NA	No	0.323	Yes	NA,NA	NA	NA
chr12:36095473	381664	INS	339	0.9237	0.428	3	NA	NA	NA	NA	NA	NA	NA	NA	NA	No	NA	NA	No	0.323	Yes	NA,NA	NA	NA
chr12:36110350	381665	INS	340	0.8737	0.485	4	NA	NA	NA	NA	NA	NA	NA	NA	NA	No	NA	NA	No	0.323	Yes	NA,NA	NA	NA
chr12:36140404	381666	DEL	1020	0.8365	0.6409	6	NA	NA	NA	NA	NA	NA	NA	NA	NA	No	NA	NA	No	0.805	No	NA,NA	NA	NA
chr12:36141191	381667	INS	341	0.8424	0.5929	2	NA	NA	NA	NA	NA	NA	NA	NA	NA	No	NA	NA	No	0.234	Yes	NA,NA	NA	NA
chr12:36141341	381668	INS	340	0.8422	0.5902	15	NA	NA	NA	NA	NA	NA	NA	NA	NA	No	NA	NA	No	0.234	Yes	NA,NA	NA	NA
chr12:36148206	381669	DEL	339	0.9023	0.3561	42	NA	NA	NA	NA	NA	NA	NA	NA	NA	No	NA	NA	No	0.843	Yes	NA,NA	NA	NA
chr12:36148596	381670	INS	338	0.9298	0.2738	8	NA	NA	NA	NA	NA	NA	NA	NA	NA	No	NA	NA	No	0.226	Yes	NA,NA	NA	NA
chr12:36150387	381671	DEL	339	0.8991	0.3657	5	NA	NA	NA	NA	NA	NA	NA	NA	NA	No	NA	NA	No	0.613	Yes	NA,NA	NA	NA
chr12:36151663	381672	INS	340	0.9396	0.253	28	NA	NA	NA	NA	NA	NA	NA	NA	NA	No	NA	NA	No	0.137	Yes	NA,NA	NA	NA
chr12:36195838	381673	INS	340	0.8737	0.485	1	NA	NA	NA	NA	NA	NA	NA	NA	NA	No	NA	NA	No	0.226	Yes	NA,NA	NA	NA
chr12:36195983	381674	DEL	340	0.9297	0.2917	116	NA	NA	NA	NA	NA	NA	NA	NA	NA	No	NA	NA	No	0.371	Yes	NA,NA	NA	NA
chr12:36204660	381675	DEL	340	0.8846	0.4047	1	NA	NA	NA	NA	NA	NA	NA	NA	NA	No	NA	NA	No	0.377	Yes	NA,NA	NA	NA
chr12:36212702	381676	INS	340	0.8846	0.4047	1	NA	NA	NA	NA	NA	NA	NA	NA	NA	No	NA	NA	No	0.226	Yes	NA,NA	NA	NA
chr12:36217766	381677	DEL	679	0.8235	0.66	1	NA	NA	NA	NA	NA	NA	NA	NA	NA	No	NA	NA	No	0.203	Yes	NA,NA	NA	NA
chr12:36268859	381678	DEL	340	0.8294	0.6355	3	NA	NA	NA	NA	NA	NA	NA	NA	NA	No	NA	NA	No	0.496	No	NA,NA	NA	NA
chr12:36271798	381679	INS	340	0.8294	0.6355	3	NA	NA	NA	NA	NA	NA	NA	NA	NA	No	NA	NA	No	0.234	Yes	NA,NA	NA	NA
chr12:36284340	381680	DEL	340	0.8747	0.4782	1	NA	NA	NA	NA	NA	NA	NA	NA	NA	No	NA	NA	No	0.246	Yes	NA,NA	NA	NA
chr12:36294757	381681	DEL	335	0.9732	0.1121	4	NA	NA	NA	NA	NA	NA	NA	NA	NA	No	NA	NA	No	0.438	No	NA,NA	NA	NA
chr12:36328661	381682	INS	330	0.9001	0.375	1	NA	NA	NA	NA	NA	NA	NA	NA	NA	No	NA	NA	No	0.323	No	NA,NA	NA	NA
chr12:36335869	381683	DEL	59	0.8793	0.4499	2	NA	NA	NA	NA	NA	NA	NA	NA	NA	No	NA	NA	No	0.25	No	NA,NA	NA	NA
chr12:36337225	381684	DEL	59	0.8404	0.5962	1	NA	NA	NA	NA	NA	NA	NA	NA	NA	No	NA	NA	No	0.305	Yes	NA,NA	NA	NA
chr12:36339266	381685	DEL	59	0.8793	0.4499	1	NA	NA	NA	NA	NA	NA	NA	NA	NA	No	NA	NA	No	0.215	Yes	NA,NA	NA	NA
chr12:36504645	381686	INS	56	0.914	0.311	11	NA	NA	NA	NA	NA	NA	NA	NA	NA	No	NA	NA	No	0.323	Yes	NA,NA	NA	NA
chr12:36509597	381687	INS	342	0.8456	0.5725	6	NA	NA	NA	NA	NA	NA	NA	NA	NA	No	NA	NA	No	0.226	No	NA,NA	NA	NA
chr12:36511184	381688	INS	339	0.9306	0.264	3	NA	NA	NA	NA	NA	NA	NA	NA	NA	No	NA	NA	No	0.226	Yes	NA,NA	NA	NA
chr12:36513206	381689	DEL	340	0.8355	0.6018	16	NA	NA	NA	NA	NA	NA	NA	NA	NA	No	NA	NA	No	0.439	Yes	NA,NA	NA	NA
chr12:36545077	381690	INS	340	0.9099	0.334	1	NA	NA	NA	NA	NA	NA	NA	NA	NA	No	NA	NA	No	0.226	No	NA,NA	NA	NA
chr12:36548662	381691	DEL	340	0.8558	0.5281	32	NA	NA	NA	NA	NA	NA	NA	NA	NA	No	NA	NA	No	0.243	Yes	NA,NA	NA	NA
chr12:36550807	381692	DEL	340	0.8558	0.5281	10	NA	NA	NA	NA	NA	NA	NA	NA	NA	No	NA	NA	No	0.376	Yes	NA,NA	NA	NA
chr12:36590922	381693	INS	340	0.9487	0.4124	2	NA	NA	NA	NA	NA	NA	NA	NA	NA	No	NA	NA	No	0.226	Yes	NA,NA	NA	NA
chr12:36595348	381694	DEL	336	0.8146	0.6498	75	NA	NA	NA	NA	NA	NA	NA	NA	NA	No	NA	NA	No	0.184	Yes	NA,NA	NA	NA
chr12:36599416	381695	DEL	339	0.8403	0.5727	1	NA	NA	NA	NA	NA	NA	NA	NA	NA	No	NA	NA	No	0.193	Yes	NA,NA	NA	NA
chr12:36600796	381696	DEL	341	0.8951	0.3805	47	NA	NA	NA	NA	NA	NA	NA	NA	NA	No	NA	NA	No	0.273	Yes	NA,NA	NA	NA
chr12:36604677	381697	INS	340	0.962	0.3306	21	NA	NA	NA	NA	NA	NA	NA	NA	NA	No	NA	NA	No	0.226	Yes	NA,NA	NA	NA
chr12:36605725	381698	INS	340	0.8959	0.3558	45	NA	NA	NA	NA	NA	NA	NA	NA	NA	No	NA	NA	No	0.226	Yes	NA,NA	NA	NA
chr12:36606675	381699	INS	334	0.9595	0.3482	15	NA	NA	NA	NA	NA	NA	NA	NA	NA	No	NA	NA	No	0.234	Yes	NA,NA	NA	NA
chr12:36629674	381700	INS	340	0.9365	0.2504	1	NA	NA	NA	NA	NA	NA	NA	NA	NA	No	NA	NA	No	0.226	No	NA,NA	NA	NA
chr12:36638014	381701	DEL	339	0.8396	0.6003	7	NA	NA	NA	NA	NA	NA	NA	NA	NA	No	NA	NA	No	0.418	Yes	NA,NA	NA	NA
chr12:36655945	381702	DEL	340	0.964	0.3029	1	NA	NA	NA	NA	NA	NA	NA	NA	NA	No	NA	NA	No	0.212	Yes	NA,NA	NA	NA
chr12:36662757	381703	DEL	340	0.964	0.3029	2	NA	NA	NA	NA	NA	NA	NA	NA	NA	No	NA	NA	No	0.211	No	NA,NA	NA	NA
chr12:36665847	381704	DEL	679	0.9169	0.5808	1	NA	NA	NA	NA	NA	NA	NA	NA	NA	No	NA	NA	No	0.257	Yes	NA,NA	NA	NA
chr12:36722608	381705	DEL	340	0.9485	0.4141	1	NA	NA	NA	NA	NA	NA	NA	NA	NA	No	NA	NA	No	0.221	No	NA,NA	NA	NA
chr12:36725425	381706	DEL	341	0.9485	0.4141	1	NA	NA	NA	NA	NA	NA	NA	NA	NA	No	NA	NA	No	0.212	Yes	NA,NA	NA	NA
chr12:36739217	381707	DEL	340	0.8793	0.6869	6	NA	NA	NA	NA	NA	NA	NA	NA	NA	No	NA	NA	No	0.188	Yes	NA,NA	NA	NA
chr12:36746018	381708	DEL	340	0.8284	0.6058	3	NA	NA	NA	NA	NA	NA	NA	NA	NA	No	NA	NA	No	0.185	Yes	NA,NA	NA	NA
chr12:36747723	381709	DEL	337	0.8931	0.3846	2	NA	NA	NA	NA	NA	NA	NA	NA	NA	No	NA	NA	No	0.216	No	NA,NA	NA	NA
chr12:36755506	381710	INS	340	0.8648	0.4985	12	NA	NA	NA	NA	NA	NA	NA	NA	NA	No	NA	NA	No	0.226	Yes	NA,NA	NA	NA
chr12:36757688	381711	DEL	340	0.8286	0.6427	1	NA	NA	NA	NA	NA	NA	NA	NA	NA	No	NA	NA	No	0.2	No	NA,NA	NA	NA
chr12:36774076	381712	DEL	340	0.9115	0.3259	10	NA	NA	NA	NA	NA	NA	NA	NA	NA	No	NA	NA	No	0.184	Yes	NA,NA	NA	NA
chr12:36794731	381713	DEL	341	0.9067	0.3354	1	NA	NA	NA	NA	NA	NA	NA	NA	NA	No	NA	NA	No	0.175	Yes	NA,NA	NA	NA
chr12:36811890	381714	INS	104	0.8511	0.5481	1	NA	NA	NA	NA	NA	NA	NA	NA	NA	No	NA	NA	No	0.137	Yes	NA,NA	NA	NA
chr12:36837770	381715	DEL	340	0.8765	0.4302	1	NA	NA	NA	NA	NA	NA	NA	NA	NA	No	NA	NA	No	0.114	No	NA,NA	NA	NA
chr12:36877407	381716	DEL	339	0.966	0.138	1	NA	NA	NA	NA	NA	NA	NA	NA	NA	No	NA	NA	No	0.191	Yes	NA,NA	NA	NA
chr12:36940547	381717	DEL	339	0.8598	0.5338	4	NA	NA	NA	NA	NA	NA	NA	NA	NA	No	NA	NA	No	0.204	No	NA,NA	NA	NA
chr12:37175910	381718	INS	341	0.9318	0.2652	1	NA	NA	NA	NA	NA	NA	NA	NA	NA	No	NA	NA	No	0.226	Yes	NA,NA	NA	NA
chr12:37236820	381719	INS	339	0.8759	0.4379	84	NA	NA	NA	NA	NA	NA	NA	NA	NA	No	NA	NA	No	0.226	Yes	NA,NA	NA	NA
chr12:37237230	381720	INS	341	0.9066	0.6246	5	NA	NA	NA	NA	NA	NA	NA	NA	NA	No	NA	NA	No	0.226	Yes	NA,NA	NA	NA
chr12:37237769	381722	DEL	340	0.822	0.6403	165	NA	NA	NA	NA	NA	NA	NA	NA	NA	No	NA	NA	No	0.241	Yes	NA,NA	NA	NA
chr12:37237773	381723	INS	335	0.8405	0.5883	16	NA	NA	NA	NA	NA	NA	NA	NA	NA	No	NA	NA	No	0.226	Yes	NA,NA	NA	NA
chr12:37238063	381728	DEL	678	0.9103	0.6043	28	NA	NA	NA	NA	NA	NA	NA	NA	NA	No	NA	1KG-ONT	No	0.215	Yes	NA,NA	NA	NA
chr12:37238386	381729	INS	680	0.8378	0.5957	151	NA	NA	NA	NA	NA	NA	NA	NA	NA	No	NA	1KG-ONT	No	0.226	Yes	NA,NA	NA	NA
chr12:37238395	381730	INS	339	0.8429	0.5779	71	NA	NA	NA	NA	NA	NA	NA	NA	NA	No	NA	NA	No	0.226	Yes	NA,NA	NA	NA
chr12:37239042	381732	DEL	340	0.7998	0.6985	5	NA	NA	NA	NA	NA	NA	NA	NA	NA	No	NA	NA	No	0.218	No	NA,NA	NA	NA
chr12:37245845	381733	DEL	340	0.9015	0.6348	4	NA	NA	NA	NA	NA	NA	NA	NA	NA	No	NA	1KG-ONT	No	0.255	No	NA,NA	NA	NA
chr12:37247231	381734	INS	679	0.9184	0.323	73	NA	NA	NA	NA	NA	NA	NA	NA	NA	No	NA	HGSVC	No	0.234	Yes	NA,NA	NA	NA
chr12:37248352	381740	INS	337	0.829	0.6179	18	NA	NA	NA	NA	NA	NA	NA	NA	NA	No	NA	HGSVC	No	0.234	Yes	NA,NA	NA	NA
chr12:37248458	381741	DEL	341	0.9726	0.1009	3	NA	NA	NA	NA	NA	NA	NA	NA	NA	No	NA	HGSVC	No	0.294	No	NA,NA	NA	NA
chr12:37248770	381742	INS	342	0.8283	0.6236	12	NA	NA	NA	NA	NA	NA	NA	NA	NA	No	NA	HGSVC,1KG-ONT	No	0.234	Yes	NA,NA	NA	NA
chr12:37249081	381745	INS	340	0.8115	0.6712	3	NA	NA	NA	NA	NA	NA	NA	NA	NA	No	NA	HGSVC,1KG-ONT	No	0.234	No	NA,NA	NA	NA
chr12:37249102	381746	INS	55	0.8003	0.6788	12	NA	NA	NA	NA	NA	NA	NA	NA	NA	No	NA	NA	No	0.234	Yes	NA,NA	NA	NA
chr12:37249312	381747	DEL	337	0.8506	0.6302	1	NA	NA	NA	NA	NA	NA	NA	NA	NA	No	NA	HGSVC	No	0.562	No	NA,NA	NA	NA
chr12:37249431	381748	DEL	68	0.8826	0.6088	2	NA	NA	NA	NA	NA	NA	NA	NA	NA	No	NA	HGSVC	No	0.562	No	NA,NA	NA	NA
chr12:37250243	381751	INS	1018	0.8954	0.6546	143	NA	NA	NA	NA	NA	NA	NA	NA	NA	No	NA	NA	No	0.234	Yes	NA,NA	NA	NA
chr12:37250272	381752	INS	678	0.8859	0.4065	45	NA	NA	NA	NA	NA	NA	NA	NA	NA	No	NA	NA	No	0.234	Yes	NA,NA	NA	NA
chr12:37250476	381753	INS	54	0.8587	0.5192	41	NA	NA	NA	NA	NA	NA	NA	NA	NA	No	NA	HGSVC,1KG-ONT	No	0.234	Yes	NA,NA	NA	NA
chr12:37250506	381754	DEL	279	0.8738	0.4819	10	NA	NA	NA	NA	NA	NA	NA	NA	NA	No	NA	NA	No	1.035	Yes	NA,NA	NA	NA
chr12:37250664	381755	INS	678	0.8834	0.4316	49	NA	NA	NA	NA	NA	NA	NA	NA	NA	No	NA	HGSVC	No	0.234	Yes	NA,NA	NA	NA
chr12:37250791	381756	INS	55	0.8619	0.5419	65	NA	NA	NA	NA	NA	NA	NA	NA	NA	No	NA	HGSVC,1KG-ONT	No	0.234	Yes	NA,NA	NA	NA
chr12:37250801	381757	INS	58	0.8297	0.6694	13	NA	NA	NA	NA	NA	NA	NA	NA	NA	No	NA	HGSVC,1KG-ONT	No	0.234	Yes	NA,NA	NA	NA
chr12:37250817	381758	INS	55	0.9237	0.5574	21	NA	NA	NA	NA	NA	NA	NA	NA	NA	No	NA	HGSVC,1KG-ONT	No	0.234	Yes	NA,NA	NA	NA
chr12:37251148	381759	INS	396	0.8029	0.679	70	NA	NA	NA	NA	NA	NA	NA	NA	NA	No	NA	NA	No	0.234	Yes	NA,NA	NA	NA
chr12:37251158	381760	INS	1753	0.9037	0.3673	404	NA	NA	NA	NA	NA	NA	NA	NA	NA	No	NA	HGSVC,1KG-ONT	No	0.234	Yes	NA,NA	NA	NA
chr12:37251300	381761	INS	677	0.8308	0.6103	70	NA	NA	NA	NA	NA	NA	NA	NA	NA	No	NA	HGSVC	No	0.234	Yes	NA,NA	NA	NA
chr12:37251584	381762	INS	1747	0.9215	0.324	4	NA	NA	NA	NA	NA	NA	NA	NA	NA	No	NA	HGSVC,1KG-ONT	No	0.234	Yes	NA,NA	NA	NA
chr12:37251728	381763	DEL	2095	0.881	0.4477	1	NA	NA	NA	NA	NA	NA	NA	NA	NA	No	ID=12-37253587-37253596-CCA;MOTIFS=CCA;STRUC=<TR766595>	NA	No	0.249	No	NA,NA	NA	NA
chr12:37251806	381764	DEL	57	0.8335	0.5955	47	NA	NA	NA	NA	NA	NA	NA	NA	NA	No	NA	NA	No	0.574	Yes	NA,NA	NA	NA
chr12:37252543	381765	INS	56	0.8477	0.5555	169	NA	NA	NA	NA	NA	NA	NA	NA	NA	No	NA	NA	No	0.234	Yes	NA,NA	NA	NA
chr12:37253918	381766	DEL	56	0.8883	0.4098	55	NA	NA	NA	NA	NA	NA	NA	NA	NA	No	NA	NA	No	0.593	Yes	NA,NA	NA	NA
chr12:37258150	381767	DEL	340	0.8882	0.3907	2	NA	NA	NA	NA	NA	NA	NA	NA	NA	No	NA	NA	No	0.378	Yes	NA,NA	NA	NA
chr12:37258704	381768	DEL	56	0.8699	0.4881	81	NA	NA	NA	NA	NA	NA	NA	NA	NA	No	NA	NA	No	0.412	Yes	NA,NA	NA	NA
chr12:37258773	381769	DEL	340	0.861	0.5041	2	NA	NA	NA	NA	NA	NA	NA	NA	NA	No	NA	NA	No	0.414	No	NA,NA	NA	NA
chr12:37259767	381770	INS	2371	0.8722	0.5671	43	NA	NA	NA	NA	NA	NA	NA	NA	NA	No	NA	NA	No	0.234	Yes	NA,NA	NA	NA
chr12:37260072	381771	INS	1075	0.8169	0.6615	143	NA	NA	NA	NA	NA	NA	NA	NA	NA	No	NA	HGSVC	No	0.234	Yes	NA,NA	NA	NA
chr12:37260103	381772	INS	680	0.8649	0.475	1	NA	NA	NA	NA	NA	NA	NA	NA	NA	No	NA	HGSVC	No	0.234	No	NA,NA	NA	NA
chr12:37261041	381773	DEL	340	0.8818	0.4259	9	NA	NA	NA	NA	NA	NA	NA	NA	NA	No	NA	NA	No	0.404	Yes	NA,NA	NA	NA
chr12:37261278	381774	INS	2371	0.8523	0.6915	44	NA	NA	NA	NA	NA	NA	NA	NA	NA	No	NA	HGSVC	No	0.234	Yes	NA,NA	NA	NA
chr12:37261670	381775	DEL	1349	0.8375	0.5966	2	NA	NA	NA	NA	NA	NA	NA	NA	NA	No	NA	NA	No	0.345	No	NA,NA	NA	NA
chr12:37262704	381776	INS	339	0.8442	0.5745	1	NA	NA	NA	NA	NA	NA	NA	NA	NA	No	NA	NA	No	0.234	No	NA,NA	NA	NA
chr12:37263019	381777	INS	679	0.8679	0.4917	970	NA	NA	NA	NA	NA	NA	NA	NA	NA	No	NA	HPRC,HGSVC,1KG-ONT	No	0.234	Yes	NA,NA	NA	NA
chr12:37263019	381778	INS	5764	0.9007	0.3828	1	NA	NA	NA	NA	NA	NA	NA	NA	NA	No	NA	NA	No	0.234	No	NA,NA	NA	NA
chr12:37263019	381779	INS	2383	0.894	0.3867	4	NA	NA	NA	NA	NA	NA	NA	NA	NA	No	NA	HGSVC	No	0.234	Yes	NA,NA	NA	NA
chr12:37263025	381780	INS	681	0.8908	0.4017	94	NA	NA	NA	NA	NA	NA	NA	NA	NA	No	NA	HPRC,HGSVC,1KG-ONT	No	0.234	Yes	NA,NA	NA	NA
chr12:37264509	381781	INS	56	0.7984	0.695	70	NA	NA	NA	NA	NA	NA	NA	NA	NA	No	NA	NA	No	0.234	Yes	NA,NA	NA	NA
chr12:37264864	381782	INS	2034	0.8411	0.6154	73	NA	NA	NA	NA	NA	NA	NA	NA	NA	No	NA	HPRC,HGSVC	No	0.234	Yes	NA,NA	NA	NA
chr12:37265126	381783	INS	338	0.8532	0.5259	7	NA	NA	NA	NA	NA	NA	NA	NA	NA	No	NA	NA	No	0.234	Yes	NA,NA	NA	NA
chr12:37265413	381784	INS	2032	0.9322	0.2652	4	NA	NA	NA	NA	NA	NA	NA	NA	NA	No	NA	HPRC	No	0.234	Yes	NA,NA	NA	NA
chr12:37265504	381785	DEL	224	0.817	0.6538	1	NA	NA	NA	NA	NA	NA	NA	NA	NA	No	NA	NA	No	0.407	No	NA,NA	NA	NA
chr12:37265525	381786	INS	56	0.8462	0.596	70	NA	NA	NA	NA	NA	NA	NA	NA	NA	No	NA	1KG-ONT	No	0.234	Yes	NA,NA	NA	NA
chr12:37265545	381787	INS	1018	0.8813	0.4528	1	NA	NA	NA	NA	NA	NA	NA	NA	NA	No	NA	NA	No	0.234	No	NA,NA	NA	NA
chr12:37267704	381788	DEL	323	0.8729	0.4606	27	NA	NA	NA	NA	NA	NA	NA	NA	NA	No	ID=12-37267705-37267715-T;MOTIFS=T;STRUC=<TR766597>,ID=12-37267886-37267896-T;MOTIFS=T;STRUC=<TR766598>	NA	No	0.429	Yes	NA,NA	NA	NA
chr12:37268981	381789	DEL	511	0.9449	0.2099	3	NA	NA	NA	NA	NA	NA	NA	NA	NA	No	NA	NA	No	0.228	No	NA,NA	NA	NA
chr12:37273069	381790	DEL	1867	0.8641	0.5246	1	NA	NA	NA	NA	NA	NA	NA	NA	NA	No	ID=12-37273989-37273997-T;MOTIFS=T;STRUC=<TR766600>	HGSVC	No	0.704	No	NA,NA	NA	NA
chr12:37275317	381791	DEL	2722	0.8916	0.3979	1	NA	NA	NA	NA	NA	NA	NA	NA	NA	No	ID=12-37276161-37276170-T;MOTIFS=T;STRUC=<TR766601>	NA	No	0.266	No	NA,NA	NA	NA
chr12:37277646	381792	INS	171	0.8363	0.6025	157	NA	NA	NA	NA	NA	NA	NA	NA	NA	No	NA	HGSVC	No	0.234	Yes	NA,NA	NA	NA
chr12:37278021	381793	INS	106	0.8753	0.4507	159	NA	NA	NA	NA	NA	NA	NA	NA	NA	No	NA	HGSVC	No	0.234	Yes	NA,NA	NA	NA
chr12:37279855	381794	DEL	2892	0.894	0.4004	42	NA	NA	NA	NA	NA	NA	NA	NA	NA	No	ID=12-37282088-37282100-GT;MOTIFS=GT;STRUC=<TR766603>	HGSVC,1KG-ONT	No	0.233	Yes	NA,NA	NA	NA
chr12:37283306	381795	DEL	171	0.8498	0.5817	46	NA	NA	NA	NA	NA	NA	NA	NA	NA	No	NA	HPRC,HGSVC,1KG-ONT	No	0.835	Yes	NA,NA	NA	NA
chr12:37284437	381796	INS	859	0.7986	0.6854	2	NA	NA	NA	NA	NA	NA	NA	NA	NA	No	NA	NA	No	0.234	No	NA,NA	NA	NA
chr12:37285471	381797	INS	1193	0.8643	0.5106	3	NA	NA	NA	NA	NA	NA	NA	NA	NA	No	NA	NA	No	0.234	Yes	NA,NA	NA	NA
chr12:37285664	381798	DEL	1195	0.8364	0.6021	47	NA	NA	NA	NA	NA	NA	NA	NA	NA	No	NA	HPRC,HGSVC,1KG-ONT	No	0.624	Yes	NA,NA	NA	NA
chr12:37286451	381799	DEL	3739	0.8884	0.3861	159	NA	NA	NA	NA	NA	NA	NA	NA	NA	No	ID=12-37288555-37288564-TG;MOTIFS=TG;STRUC=<TR766604>	HPRC,HGSVC,1KG-ONT	No	0.158	Yes	NA,NA	NA	NA
chr12:37286621	381800	DEL	171	0.8721	0.4513	97	NA	NA	NA	NA	NA	NA	NA	NA	NA	No	NA	HPRC,HGSVC,1KG-ONT	No	0.524	Yes	NA,NA	NA	NA
chr12:37286662	381801	INS	168	0.8148	0.6898	3	NA	NA	NA	NA	NA	NA	NA	NA	NA	No	NA	NA	No	0.234	Yes	NA,NA	NA	NA
chr12:37286829	381802	INS	172	0.8498	0.6111	1	NA	NA	NA	NA	NA	NA	NA	NA	NA	No	NA	NA	No	0.234	No	NA,NA	NA	NA
chr12:37289370	381803	DEL	1362	0.8519	0.5504	1	NA	NA	NA	NA	NA	NA	NA	NA	NA	No	NA	NA	No	0.156	No	NA,NA	NA	NA
chr12:37289840	381804	DEL	1020	0.8763	0.4873	15	NA	NA	NA	NA	NA	NA	NA	NA	NA	No	NA	NA	No	0.168	Yes	NA,NA	NA	NA
chr12:37292000	381805	INS	342	0.8692	0.4571	54	NA	NA	NA	NA	NA	NA	NA	NA	NA	No	NA	1KG-ONT	No	0.234	Yes	NA,NA	NA	NA
chr12:37295815	381806	INS	171	0.8986	0.3502	162	NA	NA	NA	NA	NA	NA	NA	NA	NA	No	NA	HPRC,HGSVC,1KG-ONT	No	0.234	Yes	NA,NA	NA	NA
chr12:37298125	381807	DEL	2026	0.8533	0.5562	4	NA	NA	NA	NA	NA	NA	NA	NA	NA	No	NA	NA	No	0.274	No	NA,NA	NA	NA
chr12:37298469	381808	DEL	169	0.83	0.644	2	NA	NA	NA	NA	NA	NA	NA	NA	NA	No	NA	NA	No	0.744	No	NA,NA	NA	NA
chr12:37300402	381809	INS	171	0.8417	0.5837	163	NA	NA	NA	NA	NA	NA	NA	NA	NA	No	NA	HPRC,HGSVC,1KG-ONT	No	0.234	Yes	NA,NA	NA	NA
chr12:37300575	381810	DEL	171	0.8111	0.6782	189	NA	NA	NA	NA	NA	NA	NA	NA	NA	No	NA	HPRC,HGSVC,1KG-ONT	No	0.486	Yes	NA,NA	NA	NA
chr12:37301270	381811	DEL	171	0.845	0.5594	40	NA	NA	NA	NA	NA	NA	NA	NA	NA	No	NA	HGSVC,1KG-ONT	No	0.691	Yes	NA,NA	NA	NA
chr12:37303635	381812	DEL	682	0.8092	0.6624	1	NA	NA	NA	NA	NA	NA	NA	NA	NA	No	ID=12-37303697-37303706-TG;MOTIFS=TG;STRUC=<TR766613>,ID=12-37303826-37303835-A;MOTIFS=A;STRUC=<TR766614>	NA	No	0.575	No	NA,NA	NA	NA
chr12:37307732	381813	DEL	170	0.8455	0.5676	231	NA	NA	NA	NA	NA	NA	NA	NA	NA	No	NA	HPRC,HGSVC,1KG-ONT	No	0.621	Yes	NA,NA	NA	NA
chr12:37308310	381814	DEL	6289	0.942	0.4695	1	NA	NA	NA	NA	NA	NA	NA	NA	NA	No	ID=12-37309981-37309990-TG;MOTIFS=TG;STRUC=<TR766619>,ID=12-37313041-37313050-TG;MOTIFS=TG;STRUC=<TR766620>,ID=12-37314570-37314579-TG;MOTIFS=TG;STRUC=<TR766621>	HPRC	No	0.17	No	NA,NA	NA	NA
chr12:37308685	381815	DEL	341	0.9865	0.0344	227	NA	NA	NA	NA	NA	NA	NA	NA	NA	No	NA	HPRC,HGSVC,1KG-ONT	No	0.381	Yes	NA,NA	NA	NA
chr12:37308733	381816	INS	341	0.8804	0.4467	24	NA	NA	NA	NA	NA	NA	NA	NA	NA	No	NA	HPRC,HGSVC	No	0.234	Yes	NA,NA	NA	NA
chr12:37312361	381817	DEL	1023	0.8658	0.5824	4	NA	NA	NA	NA	NA	NA	NA	NA	NA	No	ID=12-37313041-37313050-TG;MOTIFS=TG;STRUC=<TR766620>	HGSVC,1KG-ONT	No	0.352	Yes	NA,NA	NA	NA
chr12:37312610	381818	DEL	1191	0.814	0.6747	7	NA	NA	NA	NA	NA	NA	NA	NA	NA	No	ID=12-37313041-37313050-TG;MOTIFS=TG;STRUC=<TR766620>	HGSVC,1KG-ONT	No	0.471	Yes	NA,NA	NA	NA
chr12:37324439	381819	DEL	1189	0.8431	0.6021	119	NA	NA	NA	NA	NA	NA	NA	NA	NA	No	ID=12-37324868-37324877-T;MOTIFS=T;STRUC=<TR766630>	HPRC,HGSVC,1KG-ONT	No	0.246	Yes	NA,NA	NA	NA
chr12:37325013	381820	INS	169	0.8243	0.6368	1	NA	NA	NA	NA	NA	NA	NA	NA	NA	No	NA	NA	No	0.234	No	NA,NA	NA	NA
chr12:37325908	381821	DEL	332	0.9324	0.2697	1	NA	NA	NA	NA	NA	NA	NA	NA	NA	No	NA	NA	No	0.265	No	NA,NA	NA	NA
chr12:37333442	381823	DEL	74	0.8862	0.6866	44	NA	NA	NA	NA	NA	NA	NA	NA	NA	No	ID=12-37334675-37334684-T;MOTIFS=T;STRUC=(T)n	NA	No	0.955	Yes	NA,NA	NA	NA
chr12:37333587	381824	DEL	363	0.9085	0.642	43	NA	NA	NA	NA	NA	NA	NA	NA	NA	No	ID=12-37334675-37334684-T;MOTIFS=T;STRUC=(T)n	NA	No	0.925	Yes	NA,NA	NA	NA
chr12:37335795	381826	DEL	3571	0.965	0.2205	15	NA	NA	NA	NA	NA	NA	NA	NA	NA	No	NA	HGSVC,1KG-ONT	No	0.274	Yes	NA,NA	NA	NA
chr12:37337535	381827	DEL	1020	0.8763	0.4366	34	NA	NA	NA	NA	NA	NA	NA	NA	NA	No	NA	HGSVC,1KG-ONT	No	0.321	Yes	NA,NA	NA	NA
chr12:37337592	381828	INS	171	0.8206	0.6425	2	NA	NA	NA	NA	NA	NA	NA	NA	NA	No	NA	NA	No	0.234	Yes	NA,NA	NA	NA
chr12:37339334	381829	DEL	2554	0.9653	0.1605	1	NA	NA	NA	NA	NA	NA	NA	NA	NA	No	ID=12-37340373-37340382-T;MOTIFS=T;STRUC=(T)n	HGSVC,1KG-ONT	No	0.187	No	NA,NA	NA	NA
chr12:37339679	381831	INS	3405	0.9019	0.3559	19	NA	NA	NA	NA	NA	NA	NA	NA	NA	No	NA	HGSVC	No	0.234	Yes	NA,NA	NA	NA
chr12:37339679	381832	INS	339	0.9109	0.3474	1	NA	NA	NA	NA	NA	NA	NA	NA	NA	No	NA	NA	No	0.234	No	NA,NA	NA	NA
chr12:37339679	381830	INS	4257	0.8872	0.5072	1	NA	NA	NA	NA	NA	NA	NA	NA	NA	No	NA	HGSVC	No	0.234	No	NA,NA	NA	NA
chr12:37340309	381833	INS	3401	0.8506	0.5375	3	NA	NA	NA	NA	NA	NA	NA	NA	NA	No	NA	NA	No	0.234	No	NA,NA	NA	NA
chr12:37340373	381834	INS	6810	0.9696	0.2612	1	NA	NA	NA	NA	NA	NA	NA	NA	NA	No	NA	NA	No	0.234	No	NA,NA	NA	NA
chr12:37341139	381835	INS	339	0.8728	0.4498	2	NA	NA	NA	NA	NA	NA	NA	NA	NA	No	NA	NA	No	0.234	No	NA,NA	NA	NA
chr12:37341206	381836	DEL	1531	0.8208	0.6582	2	NA	NA	NA	NA	NA	NA	NA	NA	NA	No	NA	NA	No	0.194	No	NA,NA	NA	NA
chr12:37343126	381838	INS	4391	0.8718	0.4428	1	NA	NA	NA	NA	NA	NA	NA	NA	NA	No	NA	NA	No	0.234	No	NA,NA	NA	NA
chr12:37344730	381839	INS	674	0.8572	0.5173	140	NA	NA	NA	NA	NA	NA	NA	NA	NA	No	NA	HGSVC	No	0.234	Yes	NA,NA	NA	NA
chr12:37344730	381840	DEL	3382	0.8886	0.4397	12	NA	NA	NA	NA	NA	NA	NA	NA	NA	No	ID=12-37347792-37347801-AC;MOTIFS=AC;STRUC=<TR766636>	NA	No	0.168	No	NA,NA	NA	NA
chr12:37345611	381841	DEL	2199	0.8789	0.4187	40	NA	NA	NA	NA	NA	NA	NA	NA	NA	No	ID=12-37347792-37347801-AC;MOTIFS=AC;STRUC=<TR766636>	HGSVC,1KG-ONT	No	0.198	Yes	NA,NA	NA	NA
chr12:37345872	381843	DEL	1688	0.9593	0.3614	1	NA	NA	NA	NA	NA	NA	NA	NA	NA	No	NA	HGSVC,1KG-ONT	No	0.198	No	NA,NA	NA	NA
chr12:37346414	381844	INS	169	0.8408	0.5814	4	NA	NA	NA	NA	NA	NA	NA	NA	NA	No	NA	NA	No	0.234	Yes	NA,NA	NA	NA
chr12:37348110	381845	DEL	3909	0.8798	0.4273	5	NA	NA	NA	NA	NA	NA	NA	NA	NA	No	ID=12-37351529-37351538-AC;MOTIFS=AC;STRUC=<TR766637>	NA	No	0.185	No	NA,NA	NA	NA
chr12:37349774	381846	DEL	1358	0.8088	0.6889	2	NA	NA	NA	NA	NA	NA	NA	NA	NA	No	NA	NA	No	0.435	No	NA,NA	NA	NA
chr12:37350231	381847	INS	508	0.9067	0.3644	3	NA	NA	NA	NA	NA	NA	NA	NA	NA	No	NA	NA	No	0.234	Yes	NA,NA	NA	NA
chr12:37351168	381848	INS	1190	0.8341	0.6048	17	NA	NA	NA	NA	NA	NA	NA	NA	NA	No	NA	NA	No	0.234	Yes	NA,NA	NA	NA
chr12:37352551	381850	DEL	9744	0.8255	0.6125	6	NA	NA	NA	NA	NA	NA	NA	NA	NA	No	ID=12-37352719-37352728-AC;MOTIFS=AC;STRUC=<TR766638>,ID=12-37354895-37354904-A;MOTIFS=A;STRUC=<TR766639>,ID=12-37355093-37355102-AC;MOTIFS=AC;STRUC=<TR766640>,ID=12-37358173-37358183-CT;MOTIFS=CT;STRUC=<TR766641>,ID=12-37359057-37359067-AC;MOTIFS=AC;STRUC=<TR766642>,ID=12-37362293-37362302-AC;MOTIFS=AC;STRUC=<TR766643>	HGSVC	No	0.183	No	NA,NA	NA	NA
chr12:37352561	381851	INS	2034	0.8906	0.4226	2	NA	NA	NA	NA	NA	NA	NA	NA	NA	No	NA	HGSVC	No	0.234	No	NA,NA	NA	NA
chr12:37353772	381854	DEL	4300	0.8507	0.621	1	NA	NA	NA	NA	NA	NA	NA	NA	NA	No	ID=12-37354895-37354904-A;MOTIFS=A;STRUC=<TR766639>,ID=12-37355093-37355102-AC;MOTIFS=AC;STRUC=<TR766640>	NA	No	0.184	No	NA,NA	NA	NA
chr12:37355783	381856	DEL	2042	0.9015	0.35	5	NA	NA	NA	NA	NA	NA	NA	NA	NA	No	NA	HGSVC	No	0.19	Yes	NA,NA	NA	NA
chr12:37357720	381858	DEL	167	0.8871	0.4979	1	NA	NA	NA	NA	NA	NA	NA	NA	NA	No	NA	NA	No	0.434	Yes	NA,NA	NA	NA
chr12:37360489	381860	DEL	3313	0.8184	0.6477	80	NA	NA	NA	NA	NA	NA	NA	NA	NA	No	ID=12-37362293-37362302-AC;MOTIFS=AC;STRUC=<TR766643>,ID=12-37363234-37363243-TCA;MOTIFS=TCA;STRUC=<TR766644>	HGSVC,1KG-ONT	No	0.17	Yes	NA,NA	NA	NA
chr12:37360595	381861	DEL	1679	0.8097	0.6677	2	NA	NA	NA	NA	NA	NA	NA	NA	NA	No	NA	1KG-ONT	No	0.173	No	NA,NA	NA	NA
chr12:37361811	381863	DEL	1614	0.9369	0.2542	3	NA	NA	NA	NA	NA	NA	NA	NA	NA	No	ID=12-37362293-37362302-AC;MOTIFS=AC;STRUC=<TR766643>,ID=12-37363234-37363243-TCA;MOTIFS=TCA;STRUC=<TR766644>	1KG-ONT	No	0.211	No	NA,NA	NA	NA
chr12:37365022	381864	DEL	2721	0.9256	0.3021	31	NA	NA	NA	NA	NA	NA	NA	NA	NA	No	NA	1KG-ONT	No	0.212	Yes	NA,NA	NA	NA
chr12:37365339	381865	DEL	6795	0.9747	0.0819	2	NA	NA	NA	NA	NA	NA	NA	NA	NA	No	NA	NA	No	0.173	No	NA,NA	NA	NA
chr12:37366861	381866	INS	851	0.8627	0.5118	6	NA	NA	NA	NA	NA	NA	NA	NA	NA	No	NA	NA	No	0.234	No	NA,NA	NA	NA
chr12:37368975	381868	DEL	511	0.9201	0.3028	1	NA	NA	NA	NA	NA	NA	NA	NA	NA	No	NA	NA	No	0.164	No	NA,NA	NA	NA
chr12:37372088	381869	DEL	1023	0.8933	0.3801	47	NA	NA	NA	NA	NA	NA	NA	NA	NA	No	NA	HGSVC,1KG-ONT	No	0.171	Yes	NA,NA	NA	NA
chr12:37372968	381870	INS	505	0.855	0.5158	2	NA	NA	NA	NA	NA	NA	NA	NA	NA	No	NA	1KG-ONT	No	0.234	Yes	NA,NA	NA	NA
chr12:37373092	381871	DEL	2363	0.9146	0.3258	4	NA	NA	NA	NA	NA	NA	NA	NA	NA	No	ID=12-37374779-37374788-AC;MOTIFS=AC;STRUC=<TR766646>	HGSVC,1KG-ONT	No	0.174	Yes	NA,NA	NA	NA
chr12:37374019	381872	INS	2881	0.8975	0.4094	1	NA	NA	NA	NA	NA	NA	NA	NA	NA	No	NA	NA	No	0.234	No	NA,NA	NA	NA
chr12:37375422	381873	DEL	341	0.9006	0.4086	1	NA	NA	NA	NA	NA	NA	NA	NA	NA	No	NA	NA	No	0.232	No	NA,NA	NA	NA
chr12:37377030	381875	DEL	1019	0.8413	0.6228	5	NA	NA	NA	NA	NA	NA	NA	NA	NA	No	ID=12-37377661-37377670-AC;MOTIFS=AC;STRUC=<TR766647>	NA	No	0.343	Yes	NA,NA	NA	NA
chr12:37377490	381876	DEL	339	0.8897	0.3961	5	NA	NA	NA	NA	NA	NA	NA	NA	NA	No	ID=12-37377661-37377670-AC;MOTIFS=AC;STRUC=<TR766647>	HGSVC	No	0.728	Yes	NA,NA	NA	NA
chr12:37378071	381877	DEL	335	0.8859	0.4115	1	NA	NA	NA	NA	NA	NA	NA	NA	NA	No	ID=12-37378337-37378346-AC;MOTIFS=AC;STRUC=<TR766648>	HGSVC	No	0.371	No	NA,NA	NA	NA
chr12:37378609	381878	DEL	169	0.8318	0.5985	27	NA	NA	NA	NA	NA	NA	NA	NA	NA	No	NA	NA	No	0.866	Yes	NA,NA	NA	NA
chr12:37382033	381879	INS	341	0.8129	0.6801	1	NA	NA	NA	NA	NA	NA	NA	NA	NA	No	NA	NA	No	0.234	No	NA,NA	NA	NA
chr12:37387317	381880	INS	678	0.8682	0.5027	146	NA	NA	NA	NA	NA	NA	NA	NA	NA	No	NA	HGSVC,1KG-ONT	No	0.234	Yes	NA,NA	NA	NA
chr12:37387317	381881	INS	339	0.976	0.0764	10	NA	NA	NA	NA	NA	NA	NA	NA	NA	No	NA	NA	No	0.234	Yes	NA,NA	NA	NA
chr12:37387318	381882	INS	677	0.8182	0.6374	7	NA	NA	NA	NA	NA	NA	NA	NA	NA	No	NA	HGSVC,1KG-ONT	No	0.234	No	NA,NA	NA	NA
chr12:37388679	381883	DEL	170	0.8253	0.6262	2	NA	NA	NA	NA	NA	NA	NA	NA	NA	No	NA	NA	No	0.825	No	NA,NA	NA	NA
chr12:37391484	381884	DEL	511	0.836	0.6216	177	NA	NA	NA	NA	NA	NA	NA	NA	NA	No	NA	HGSVC,1KG-ONT	No	0.442	Yes	NA,NA	NA	NA
chr12:37393222	381885	DEL	67	0.8999	0.3689	3	NA	NA	NA	NA	NA	NA	NA	NA	NA	No	NA	NA	No	0.473	Yes	NA,NA	NA	NA
chr12:37394552	381886	INS	2034	0.8559	0.5736	9	NA	NA	NA	NA	NA	NA	NA	NA	NA	No	NA	HGSVC	No	1.721	Yes	NA,NA	NA	NA
chr12:37396130	381887	INS	2034	0.8171	0.6444	7	NA	NA	NA	NA	NA	NA	NA	NA	NA	No	NA	NA	No	0.234	Yes	NA,NA	NA	NA
chr12:37401277	381888	INS	3735	0.7966	0.6944	1	NA	NA	NA	NA	NA	NA	NA	NA	NA	No	NA	NA	No	0.234	No	NA,NA	NA	NA
chr12:37401872	381889	INS	852	0.8496	0.5735	1	NA	NA	NA	NA	NA	NA	NA	NA	NA	No	NA	NA	No	0.234	No	NA,NA	NA	NA
chr12:37401938	381890	DEL	681	0.8181	0.6504	1	NA	NA	NA	NA	NA	NA	NA	NA	NA	No	NA	NA	No	0.309	No	NA,NA	NA	NA
chr12:37402164	381891	DEL	5103	0.8957	0.38	2	NA	NA	NA	NA	NA	NA	NA	NA	NA	No	ID=12-37403602-37403611-GT;MOTIFS=GT;STRUC=<TR766659>,ID=12-37404964-37404973-TG;MOTIFS=TG;STRUC=<TR766660>,ID=12-37405816-37405825-TG;MOTIFS=TG;STRUC=<TR766661>	NA	No	0.291	No	NA,NA	NA	NA
chr12:37406476	381892	INS	338	0.905	0.3658	4	NA	NA	NA	NA	NA	NA	NA	NA	NA	No	NA	NA	No	0.234	Yes	NA,NA	NA	NA
chr12:37408895	381893	INS	1025	0.8173	0.6604	161	NA	NA	NA	NA	NA	NA	NA	NA	NA	No	NA	HGSVC,1KG-ONT	No	0.234	Yes	NA,NA	NA	NA
chr12:37410112	381894	DEL	170	0.8582	0.5267	1	NA	NA	NA	NA	NA	NA	NA	NA	NA	No	NA	NA	No	0.481	No	NA,NA	NA	NA
chr12:37412769	381895	DEL	342	0.9696	0.107	7	NA	NA	NA	NA	NA	NA	NA	NA	NA	No	NA	NA	No	0.87	Yes	NA,NA	NA	NA
chr12:37413030	381896	DEL	509	0.8732	0.5034	62	NA	NA	NA	NA	NA	NA	NA	NA	NA	No	NA	HGSVC,1KG-ONT	No	0.766	Yes	NA,NA	NA	NA
chr12:37417219	381897	DEL	341	0.9026	0.3428	1	NA	NA	NA	NA	NA	NA	NA	NA	NA	No	NA	NA	No	0.785	No	NA,NA	NA	NA
chr12:37424746	381900	INS	72	0.8224	0.6678	10	NA	NA	NA	NA	NA	NA	NA	NA	NA	Yes	NA	HGSVC,1KG-ONT	No	0.234	Yes	NA,NA	NA	NA
chr12:37424746	381898	INS	73	0.9668	0.1465	1040	NA	NA	NA	NA	NA	NA	NA	NA	NA	Yes	NA	HGSVC,1KG-ONT	No	0.234	Yes	NA,NA	NA	NA
chr12:37424746	381899	INS	76	0.8311	0.6213	20	NA	NA	NA	NA	NA	NA	NA	NA	NA	Yes	NA	HGSVC,1KG-ONT	No	0.234	Yes	NA,NA	NA	NA
chr12:37429370	381901	DEL	463	0.8067	0.6859	123	NA	NA	NA	NA	NA	NA	NA	NA	NA	Yes	ID=12-37429642-37429653-AT,12-37429652-37429665-AG,12-37429674-37429683-TA,12-37429712-37429721-TA,12-37429722-37429732-TA,12-37429737-37429746-TA,12-37429752-37429764-TA,12-37429769-37429781-TA,12-37430105-37430116-AT,12-37430115-37430128-AG,12-37430137-37430146-TA,12-37430157-37430167-AT,12-37430188-37430198-AT,12-37430420-37430430-TA,12-37430429-37430438-AG;MOTIFS=TA,AG,AT;STRUC=<VC50210>	HGSVC,1KG-ONT	No	1.075	Yes	NA,NA	NA	NA
chr12:37429805	381902	DEL	332	0.8149	0.6998	104	NA	NA	NA	NA	NA	NA	NA	NA	NA	Yes	ID=12-37429642-37429653-AT,12-37429652-37429665-AG,12-37429674-37429683-TA,12-37429712-37429721-TA,12-37429722-37429732-TA,12-37429737-37429746-TA,12-37429752-37429764-TA,12-37429769-37429781-TA,12-37430105-37430116-AT,12-37430115-37430128-AG,12-37430137-37430146-TA,12-37430157-37430167-AT,12-37430188-37430198-AT,12-37430420-37430430-TA,12-37430429-37430438-AG;MOTIFS=TA,AG,AT;STRUC=<VC50210>	HGSVC,1KG-ONT	No	1.162	Yes	NA,NA	NA	NA
chr12:37429808	381903	DEL	392	0.8318	0.6323	477	NA	NA	NA	NA	NA	NA	NA	NA	NA	Yes	ID=12-37429642-37429653-AT,12-37429652-37429665-AG,12-37429674-37429683-TA,12-37429712-37429721-TA,12-37429722-37429732-TA,12-37429737-37429746-TA,12-37429752-37429764-TA,12-37429769-37429781-TA,12-37430105-37430116-AT,12-37430115-37430128-AG,12-37430137-37430146-TA,12-37430157-37430167-AT,12-37430188-37430198-AT,12-37430420-37430430-TA,12-37430429-37430438-AG;MOTIFS=TA,AG,AT;STRUC=<VC50210>	HGSVC,1KG-ONT	No	1.079	Yes	NA,NA	NA	NA
chr12:37429830	381904	DEL	424	0.8299	0.6287	2	NA	NA	NA	NA	NA	NA	NA	NA	NA	Yes	ID=12-37429642-37429653-AT,12-37429652-37429665-AG,12-37429674-37429683-TA,12-37429712-37429721-TA,12-37429722-37429732-TA,12-37429737-37429746-TA,12-37429752-37429764-TA,12-37429769-37429781-TA,12-37430105-37430116-AT,12-37430115-37430128-AG,12-37430137-37430146-TA,12-37430157-37430167-AT,12-37430188-37430198-AT,12-37430420-37430430-TA,12-37430429-37430438-AG;MOTIFS=TA,AG,AT;STRUC=<VC50210>	HGSVC,1KG-ONT	No	1.075	No	NA,NA	NA	NA
chr12:37429832	381905	DEL	304	0.8718	0.4668	642	NA	NA	NA	NA	NA	NA	NA	NA	NA	Yes	ID=12-37429642-37429653-AT,12-37429652-37429665-AG,12-37429674-37429683-TA,12-37429712-37429721-TA,12-37429722-37429732-TA,12-37429737-37429746-TA,12-37429752-37429764-TA,12-37429769-37429781-TA,12-37430105-37430116-AT,12-37430115-37430128-AG,12-37430137-37430146-TA,12-37430157-37430167-AT,12-37430188-37430198-AT,12-37430420-37430430-TA,12-37430429-37430438-AG;MOTIFS=TA,AG,AT;STRUC=<VC50210>	HGSVC,1KG-ONT	No	1.179	Yes	NA,NA	NA	NA
chr12:37429857	381906	DEL	280	0.8137	0.6421	67	NA	NA	NA	NA	NA	NA	NA	NA	NA	Yes	ID=12-37429642-37429653-AT,12-37429652-37429665-AG,12-37429674-37429683-TA,12-37429712-37429721-TA,12-37429722-37429732-TA,12-37429737-37429746-TA,12-37429752-37429764-TA,12-37429769-37429781-TA,12-37430105-37430116-AT,12-37430115-37430128-AG,12-37430137-37430146-TA,12-37430157-37430167-AT,12-37430188-37430198-AT,12-37430420-37430430-TA,12-37430429-37430438-AG;MOTIFS=TA,AG,AT;STRUC=<VC50210>	HGSVC,1KG-ONT	No	1.179	Yes	NA,NA	NA	NA
chr12:37429873	381907	DEL	260	0.8622	0.5042	50	NA	NA	NA	NA	NA	NA	NA	NA	NA	Yes	ID=12-37429642-37429653-AT,12-37429652-37429665-AG,12-37429674-37429683-TA,12-37429712-37429721-TA,12-37429722-37429732-TA,12-37429737-37429746-TA,12-37429752-37429764-TA,12-37429769-37429781-TA,12-37430105-37430116-AT,12-37430115-37430128-AG,12-37430137-37430146-TA,12-37430157-37430167-AT,12-37430188-37430198-AT,12-37430420-37430430-TA,12-37430429-37430438-AG;MOTIFS=TA,AG,AT;STRUC=<VC50210>	HGSVC,1KG-ONT	No	1.2	Yes	NA,NA	NA	NA
chr12:37429885	381908	DEL	214	0.8452	0.571	2	NA	NA	NA	NA	NA	NA	NA	NA	NA	Yes	ID=12-37429642-37429653-AT,12-37429652-37429665-AG,12-37429674-37429683-TA,12-37429712-37429721-TA,12-37429722-37429732-TA,12-37429737-37429746-TA,12-37429752-37429764-TA,12-37429769-37429781-TA,12-37430105-37430116-AT,12-37430115-37430128-AG,12-37430137-37430146-TA,12-37430157-37430167-AT,12-37430188-37430198-AT,12-37430420-37430430-TA,12-37430429-37430438-AG;MOTIFS=TA,AG,AT;STRUC=<VC50210>	HGSVC,1KG-ONT	No	1.2	Yes	NA,NA	NA	NA
chr12:37430012	381909	DEL	92	0.8384	0.6002	2	NA	NA	NA	NA	NA	NA	NA	NA	NA	Yes	ID=12-37429642-37429653-AT,12-37429652-37429665-AG,12-37429674-37429683-TA,12-37429712-37429721-TA,12-37429722-37429732-TA,12-37429737-37429746-TA,12-37429752-37429764-TA,12-37429769-37429781-TA,12-37430105-37430116-AT,12-37430115-37430128-AG,12-37430137-37430146-TA,12-37430157-37430167-AT,12-37430188-37430198-AT,12-37430420-37430430-TA,12-37430429-37430438-AG;MOTIFS=TA,AG,AT;STRUC=<VC50210>	HGSVC	No	1.2	Yes	NA,NA	NA	NA
chr12:37430042	381910	DEL	63	0.8726	0.5028	20	NA	NA	NA	NA	NA	NA	NA	NA	NA	Yes	ID=12-37429642-37429653-AT,12-37429652-37429665-AG,12-37429674-37429683-TA,12-37429712-37429721-TA,12-37429722-37429732-TA,12-37429737-37429746-TA,12-37429752-37429764-TA,12-37429769-37429781-TA,12-37430105-37430116-AT,12-37430115-37430128-AG,12-37430137-37430146-TA,12-37430157-37430167-AT,12-37430188-37430198-AT,12-37430420-37430430-TA,12-37430429-37430438-AG;MOTIFS=TA,AG,AT;STRUC=<VC50210>	HPRC	No	1.106	Yes	NA,NA	NA	NA
chr12:37434164	381913	INS	190	0.8439	0.5869	79	NA	NA	NA	NA	NA	NA	NA	NA	NA	Yes	NA	HPRC,HGSVC,1KG-ONT	No	0.234	Yes	NA,NA	NA	NA
chr12:37434164	381914	INS	214	0.9023	0.3501	9	NA	NA	NA	NA	NA	NA	NA	NA	NA	Yes	NA	HPRC,HGSVC,1KG-ONT	No	0.234	No	NA,NA	NA	NA
chr12:37444773	381915	DEL	117	0.8941	0.3925	3	NA	NA	NA	NA	NA	NA	NA	NA	NA	Yes	NA	HPRC	No	1.129	Yes	NA,NA	NA	NA
chr12:37461320	381916	INS	56	0.8627	0.5876	12	NA	NA	NA	NA	NA	NA	NA	NA	NA	Yes	ID=12-37461252-37461264-CTTT,12-37461262-37461321-TTTC,12-37461320-37461333-TTTC,12-37461332-37461387-TCTT,12-37461388-37461401-TCTT;MOTIFS=TTTC,CTTT,TCTT;STRUC=<VC50212>	NA	No	0.234	No	NA,NA	NA	NA
chr12:37461332	381917	INS	63	0.9029	0.3635	2	NA	NA	NA	NA	NA	NA	NA	NA	NA	Yes	ID=12-37461252-37461264-CTTT,12-37461262-37461321-TTTC,12-37461320-37461333-TTTC,12-37461332-37461387-TCTT,12-37461388-37461401-TCTT;MOTIFS=TTTC,CTTT,TCTT;STRUC=<VC50212>	NA	No	0.234	No	NA,NA	NA	NA
chr12:37476333	381919	INS	303	0.9379	0.2175	20	NA	NA	NA	NA	NA	NA	NA	NA	NA	Yes	NA	HPRC,HGSVC,1KG-ONT	No	8.152	Yes	NA,NA	NA	NA
chr12:37476333	381918	INS	319	0.9636	0.1836	215	NA	NA	NA	NA	NA	NA	NA	NA	NA	Yes	NA	HPRC,HGSVC,1KG-ONT	No	8.152	Yes	NA,NA	NA	NA
chr12:37499208	381920	DEL	120	0.9029	0.3512	1	NA	NA	NA	NA	NA	NA	NA	NA	NA	Yes	ID=12-37499268-37499278-GA;MOTIFS=GA;STRUC=<TR766753>	NA	No	0.993	No	NA,NA	NA	NA
chr12:37510272	381921	DEL	86	0.8906	0.4542	1	NA	NA	NA	NA	NA	NA	NA	NA	NA	Yes	NA	NA	No	0.987	No	NA,NA	NA	NA
chr12:37519134	381922	INS	66	0.856	0.5476	4	NA	NA	NA	NA	NA	NA	NA	NA	NA	Yes	ID=12-37518988-37519002-A,12-37519003-37519046-TA,12-37519078-37519087-AT,12-37519097-37519106-TA,12-37519107-37519119-TA,12-37519123-37519133-TA,12-37519137-37519145-TA,12-37519158-37519167-AT,12-37519171-37519181-TA,12-37519201-37519211-TA,12-37519213-37519222-TA,12-37519221-37519230-TG,12-37519229-37519241-TA,12-37519240-37519257-AG;MOTIFS=A,TG,AG,AT,TA;STRUC=<VC50217>	HGSVC,1KG-ONT	No	0.234	No	NA,NA	NA	NA
chr12:37519149	381923	INS	72	0.8853	0.428	25	NA	NA	NA	NA	NA	NA	NA	NA	NA	Yes	ID=12-37518988-37519002-A,12-37519003-37519046-TA,12-37519078-37519087-AT,12-37519097-37519106-TA,12-37519107-37519119-TA,12-37519123-37519133-TA,12-37519137-37519145-TA,12-37519158-37519167-AT,12-37519171-37519181-TA,12-37519201-37519211-TA,12-37519213-37519222-TA,12-37519221-37519230-TG,12-37519229-37519241-TA,12-37519240-37519257-AG;MOTIFS=A,TG,AG,AT,TA;STRUC=<VC50217>	HGSVC,1KG-ONT	No	0.234	Yes	NA,NA	NA	NA
chr12:37528807	381924	DEL	803	0.8002	0.6956	5	NA	NA	NA	NA	NA	NA	NA	NA	NA	Yes	ID=12-37528959-37528971-T;MOTIFS=T;STRUC=<TR766789>	HGSVC	No	0.695	Yes	NA,NA	NA	NA
chr12:37553787	381925	DEL	159	0.8468	0.5627	74	NA	NA	NA	NA	NA	NA	NA	NA	NA	Yes	NA	HPRC,HGSVC,1KG-ONT	No	0.31	Yes	NA,NA	NA	NA
chr12:37590483	381926	DEL	51	0.808	0.6858	1	NA	NA	NA	NA	NA	NA	NA	NA	NA	Yes	ID=12-37590498-37590518-T;MOTIFS=T;STRUC=<TR766916>	NA	No	0.319	No	NA,NA	NA	NA
chr12:37596723	381927	DEL	684	0.895	0.397	35	NA	NA	NA	NA	NA	NA	NA	NA	NA	No	NA	HPRC,HGSVC,1KG-ONT	No	0.796	Yes	NA,NA	NA	NA
chr12:37597423	381928	DEL	3408	0.8482	0.5843	178	NA	NA	NA	NA	NA	NA	NA	NA	NA	No	NA	HPRC,HGSVC,1KG-ONT	No	0.703	Yes	NA,NA	NA	NA
chr12:37597597	381929	DEL	168	0.8631	0.5247	6	NA	NA	NA	NA	NA	NA	NA	NA	NA	No	NA	NA	No	0.863	Yes	NA,NA	NA	NA
chr12:37598280	381930	INS	2897	0.8714	0.4578	140	NA	NA	NA	NA	NA	NA	NA	NA	NA	No	NA	HPRC,HGSVC,1KG-ONT	No	0.234	Yes	NA,NA	NA	NA
chr12:37598312	381931	DEL	342	0.8991	0.3849	5	NA	NA	NA	NA	NA	NA	NA	NA	NA	No	NA	NA	No	0.898	No	NA,NA	NA	NA
chr12:37599327	381932	DEL	170	0.8316	0.5897	5	NA	NA	NA	NA	NA	NA	NA	NA	NA	No	NA	NA	No	0.791	Yes	NA,NA	NA	NA
chr12:37599509	381933	DEL	853	0.9644	0.3274	4	NA	NA	NA	NA	NA	NA	NA	NA	NA	No	NA	HPRC,1KG-ONT	No	0.771	Yes	NA,NA	NA	NA
chr12:37600914	381934	DEL	171	0.7972	0.6948	9	NA	NA	NA	NA	NA	NA	NA	NA	NA	No	NA	NA	No	0.265	No	NA,NA	NA	NA
chr12:37601327	381935	DEL	512	0.8589	0.5064	1	NA	NA	NA	NA	NA	NA	NA	NA	NA	No	NA	NA	No	0.241	No	NA,NA	NA	NA
chr12:37602961	381936	INS	849	0.8706	0.4895	7	NA	NA	NA	NA	NA	NA	NA	NA	NA	No	NA	NA	No	0.234	Yes	NA,NA	NA	NA
chr12:37602961	381937	INS	1698	0.9497	0.208	81	NA	NA	NA	NA	NA	NA	NA	NA	NA	No	NA	HPRC,HGSVC,1KG-ONT	No	0.234	Yes	NA,NA	NA	NA
chr12:37603596	381938	INS	1698	0.8125	0.6705	45	NA	NA	NA	NA	NA	NA	NA	NA	NA	No	NA	NA	No	0.234	Yes	NA,NA	NA	NA
chr12:37603713	381939	INS	1698	0.8234	0.6488	15	NA	NA	NA	NA	NA	NA	NA	NA	NA	No	NA	NA	No	0.234	Yes	NA,NA	NA	NA
chr12:37607273	381940	INS	341	0.9782	0.2334	1	NA	NA	NA	NA	NA	NA	NA	NA	NA	No	NA	HPRC	No	1.721	No	NA,NA	NA	NA
chr12:37608052	381941	DEL	167	0.9611	0.3363	1	NA	NA	NA	NA	NA	NA	NA	NA	NA	No	NA	HPRC	No	0.802	No	NA,NA	NA	NA
chr12:37609611	381942	DEL	169	0.9172	0.581	1	NA	NA	NA	NA	NA	NA	NA	NA	NA	No	NA	HPRC,HGSVC,1KG-ONT	No	0.76	No	NA,NA	NA	NA
chr12:37610596	381943	DEL	4408	0.8377	0.5956	3	NA	NA	NA	NA	NA	NA	NA	NA	NA	No	ID=12-37613049-37613058-T;MOTIFS=T;STRUC=<TR766926>	NA	No	0.289	No	NA,NA	NA	NA
chr12:37610639	381944	DEL	144	0.8588	0.5106	23	NA	NA	NA	NA	NA	NA	NA	NA	NA	No	NA	NA	No	0.802	Yes	NA,NA	NA	NA
chr12:37611415	381945	DEL	1027	0.9043	0.3315	162	NA	NA	NA	NA	NA	NA	NA	NA	NA	No	NA	HPRC,HGSVC,1KG-ONT	No	0.432	Yes	NA,NA	NA	NA
chr12:37613571	381946	INS	1708	0.8958	0.3899	27	NA	NA	NA	NA	NA	NA	NA	NA	NA	No	NA	NA	No	0.234	Yes	NA,NA	NA	NA
chr12:37613993	381947	INS	5124	0.9811	0.0717	11	NA	NA	NA	NA	NA	NA	NA	NA	NA	No	NA	HPRC,HGSVC	No	0.234	Yes	NA,NA	NA	NA
chr12:37614194	381948	INS	1708	0.8628	0.4825	147	NA	NA	NA	NA	NA	NA	NA	NA	NA	No	NA	HPRC,1KG-ONT	No	0.234	Yes	NA,NA	NA	NA
chr12:37614194	381949	INS	3416	0.879	0.4483	23	NA	NA	NA	NA	NA	NA	NA	NA	NA	No	NA	HGSVC	No	0.234	Yes	NA,NA	NA	NA
chr12:37614561	381950	INS	5142	0.9793	0.075	1	NA	NA	NA	NA	NA	NA	NA	NA	NA	No	NA	HPRC	No	0.234	No	NA,NA	NA	NA
chr12:37614710	381951	INS	1707	0.8688	0.4676	21	NA	NA	NA	NA	NA	NA	NA	NA	NA	No	NA	HPRC,HGSVC	No	0.234	Yes	NA,NA	NA	NA
chr12:37614768	381952	INS	3445	0.841	0.5623	3	NA	NA	NA	NA	NA	NA	NA	NA	NA	No	NA	HPRC	No	0.234	Yes	NA,NA	NA	NA
chr12:37614775	381953	INS	3419	0.9026	0.3673	14	NA	NA	NA	NA	NA	NA	NA	NA	NA	No	NA	HPRC	No	0.234	Yes	NA,NA	NA	NA
chr12:37614834	381954	INS	323	0.831	0.6277	1	NA	NA	NA	NA	NA	NA	NA	NA	NA	No	NA	HPRC,HGSVC,1KG-ONT	No	0.234	No	NA,NA	NA	NA
chr12:37615047	381955	INS	342	0.8973	0.3923	162	NA	NA	NA	NA	NA	NA	NA	NA	NA	No	NA	HPRC,HGSVC,1KG-ONT	No	0.234	Yes	NA,NA	NA	NA
chr12:37615193	381956	INS	512	0.8271	0.6574	129	NA	NA	NA	NA	NA	NA	NA	NA	NA	No	NA	HPRC,HGSVC,1KG-ONT	No	0.234	Yes	NA,NA	NA	NA
chr12:37615356	381957	DEL	171	0.8128	0.6613	69	NA	NA	NA	NA	NA	NA	NA	NA	NA	No	NA	NA	No	0.688	Yes	NA,NA	NA	NA
chr12:37616343	381958	DEL	7950	0.8633	0.5488	11	NA	NA	NA	NA	NA	NA	NA	NA	NA	No	ID=12-37620247-37620258-A;MOTIFS=A;STRUC=(A)n,ID=12-37621959-37621970-A;MOTIFS=A;STRUC=(A)n	HPRC,HGSVC,1KG-ONT	No	0.724	No	NA,NA	NA	NA
chr12:37620691	381961	DEL	1541	0.8894	0.4113	1	NA	NA	NA	NA	NA	NA	NA	NA	NA	No	ID=12-37620247-37620258-A;MOTIFS=A;STRUC=(A)n,ID=12-37621959-37621970-A;MOTIFS=A;STRUC=(A)n	NA	No	0.915	No	NA,NA	NA	NA
chr12:37620923	381962	INS	684	0.8475	0.5513	1	NA	NA	NA	NA	NA	NA	NA	NA	NA	No	ID=12-37620247-37620258-A;MOTIFS=A;STRUC=(A)n	NA	No	0.234	No	NA,NA	NA	NA
chr12:37621479	381963	DEL	131	0.8791	0.4598	10	NA	NA	NA	NA	NA	NA	NA	NA	NA	No	NA	NA	No	1.007	Yes	NA,NA	NA	NA
chr12:37622124	381964	DEL	342	0.9294	0.3169	5	NA	NA	NA	NA	NA	NA	NA	NA	NA	No	NA	NA	No	0.99	Yes	NA,NA	NA	NA
chr12:37623197	381965	INS	341	0.8766	0.4885	1	NA	NA	NA	NA	NA	NA	NA	NA	NA	No	NA	NA	No	0.234	No	NA,NA	NA	NA
chr12:37623324	381966	INS	170	0.8527	0.5735	22	NA	NA	NA	NA	NA	NA	NA	NA	NA	No	NA	HGSVC,1KG-ONT	No	0.234	Yes	NA,NA	NA	NA
chr12:37629272	381967	INS	323	0.9102	0.3235	49	NA	NA	NA	NA	NA	NA	NA	NA	NA	No	NA	HPRC,HGSVC,1KG-ONT	No	0.234	Yes	NA,NA	NA	NA
chr12:37631331	381968	DEL	510	0.8927	0.3572	1	NA	NA	NA	NA	NA	NA	NA	NA	NA	No	NA	NA	No	0.37	No	NA,NA	NA	NA
chr12:37637228	381969	INS	3752	0.8255	0.6386	27	NA	NA	NA	NA	NA	NA	NA	NA	NA	No	NA	HPRC,HGSVC	No	0.234	Yes	NA,NA	NA	NA
chr12:37638271	381970	INS	3751	0.8225	0.6589	75	NA	NA	NA	NA	NA	NA	NA	NA	NA	No	NA	NA	No	0.004	Yes	NA,NA	NA	NA
chr12:37638981	381971	DEL	1534	0.9193	0.304	185	NA	NA	NA	NA	NA	NA	NA	NA	NA	No	NA	HPRC,HGSVC,1KG-ONT	No	0.402	Yes	NA,NA	NA	NA
chr12:37639033	381972	INS	3760	0.8346	0.6108	63	NA	NA	NA	NA	NA	NA	NA	NA	NA	No	NA	HGSVC,1KG-ONT	No	0.234	Yes	NA,NA	NA	NA
chr12:37639411	381973	INS	5109	0.8216	0.641	39	NA	NA	NA	NA	NA	NA	NA	NA	NA	No	NA	HGSVC,1KG-ONT	No	0.234	Yes	NA,NA	NA	NA
chr12:37639680	381974	INS	1190	0.7945	0.6978	21	NA	NA	NA	NA	NA	NA	NA	NA	NA	No	NA	NA	No	0.234	Yes	NA,NA	NA	NA
chr12:37640213	381975	DEL	170	0.8594	0.5045	1	NA	NA	NA	NA	NA	NA	NA	NA	NA	No	NA	NA	No	0.472	No	NA,NA	NA	NA
chr12:37640341	381976	DEL	340	0.915	0.3332	122	NA	NA	NA	NA	NA	NA	NA	NA	NA	No	NA	HPRC,HGSVC	No	0.811	Yes	NA,NA	NA	NA
chr12:37643732	381977	DEL	686	0.8266	0.6305	1	NA	NA	NA	NA	NA	NA	NA	NA	NA	No	NA	NA	No	1.064	No	NA,NA	NA	NA
chr12:37646800	381978	DEL	681	0.8023	0.6899	3	NA	NA	NA	NA	NA	NA	NA	NA	NA	No	NA	NA	No	0.334	Yes	NA,NA	NA	NA
chr12:37646861	381979	DEL	171	0.8244	0.6774	1	NA	NA	NA	NA	NA	NA	NA	NA	NA	No	NA	NA	No	0.555	No	NA,NA	NA	NA
chr12:37647650	381980	DEL	5087	0.8107	0.6668	18	NA	NA	NA	NA	NA	NA	NA	NA	NA	No	ID=12-37650088-37650107-TTA;MOTIFS=TTA;STRUC=<TR766933>	HGSVC	No	0.32	No	NA,NA	NA	NA
chr12:37650083	381981	DEL	137	0.8726	0.4862	3	NA	NA	NA	NA	NA	NA	NA	NA	NA	No	ID=12-37650088-37650107-TTA;MOTIFS=TTA;STRUC=<TR766933>	NA	No	1.027	Yes	NA,NA	NA	NA
chr12:37650725	381982	DEL	511	0.8574	0.4993	2	NA	NA	NA	NA	NA	NA	NA	NA	NA	No	NA	NA	No	0.916	No	NA,NA	NA	NA
chr12:37655165	381983	INS	137	0.9224	0.2994	41	NA	NA	NA	NA	NA	NA	NA	NA	NA	No	NA	NA	No	0.234	Yes	NA,NA	NA	NA
chr12:37655250	381984	DEL	1715	0.8943	0.4108	1	NA	NA	NA	NA	NA	NA	NA	NA	NA	No	ID=12-37655699-37655709-T;MOTIFS=T;STRUC=<TR766935>	NA	No	0.346	No	NA,NA	NA	NA
chr12:37656068	381985	DEL	342	0.9778	0.1432	16	NA	NA	NA	NA	NA	NA	NA	NA	NA	No	NA	HPRC,1KG-ONT	No	0.922	Yes	NA,NA	NA	NA
chr12:37656104	381986	DEL	855	0.8229	0.6241	1	NA	NA	NA	NA	NA	NA	NA	NA	NA	No	NA	NA	No	0.422	No	NA,NA	NA	NA
chr12:37658739	381988	DEL	129	0.8476	0.5558	1	NA	NA	NA	NA	NA	NA	NA	NA	NA	No	NA	NA	No	1.09	No	NA,NA	NA	NA
chr12:37667874	381989	DEL	1195	0.8408	0.6067	2	NA	NA	NA	NA	NA	NA	NA	NA	NA	No	NA	NA	No	0.65	Yes	NA,NA	NA	NA
chr12:37670338	381990	DEL	1024	0.8388	0.6129	164	NA	NA	NA	NA	NA	NA	NA	NA	NA	No	NA	HPRC,HGSVC,1KG-ONT	No	1.247	Yes	NA,NA	NA	NA
chr12:37672542	381991	DEL	170	0.8805	0.4391	3	NA	NA	NA	NA	NA	NA	NA	NA	NA	No	NA	NA	No	0.674	No	NA,NA	NA	NA
chr12:37674167	381992	DEL	342	0.8515	0.5648	1	NA	NA	NA	NA	NA	NA	NA	NA	NA	No	NA	NA	No	1.209	No	NA,NA	NA	NA
chr12:37674460	381993	DEL	1023	0.8781	0.5395	17	NA	NA	NA	NA	NA	NA	NA	NA	NA	No	NA	HPRC,HGSVC	No	1.209	Yes	NA,NA	NA	NA
chr12:37675551	381994	DEL	664	0.8324	0.6315	1	NA	NA	NA	NA	NA	NA	NA	NA	NA	No	NA	NA	No	1.115	No	NA,NA	NA	NA
chr12:37683081	381995	INS	178	0.8288	0.6461	4	NA	NA	NA	NA	NA	NA	NA	NA	NA	No	NA	NA	No	0.234	Yes	NA,NA	NA	NA
chr12:37688480	381996	DEL	171	0.8647	0.517	165	NA	NA	NA	NA	NA	NA	NA	NA	NA	No	NA	HPRC,HGSVC,1KG-ONT	No	1.258	Yes	NA,NA	NA	NA
chr12:37690221	381997	DEL	1711	0.8053	0.6909	2	NA	NA	NA	NA	NA	NA	NA	NA	NA	No	NA	NA	No	0.513	No	NA,NA	NA	NA
chr12:37691001	381998	DEL	854	0.8762	0.4815	191	NA	NA	NA	NA	NA	NA	NA	NA	NA	No	NA	HPRC,HGSVC,1KG-ONT	No	1.241	Yes	NA,NA	NA	NA
chr12:37691205	381999	DEL	342	0.9811	0.0703	243	NA	NA	NA	NA	NA	NA	NA	NA	NA	No	NA	HPRC,HGSVC,1KG-ONT	No	1.241	Yes	NA,NA	NA	NA
chr12:37691577	382000	DEL	170	0.8956	0.3912	161	NA	NA	NA	NA	NA	NA	NA	NA	NA	No	NA	HPRC,HGSVC,1KG-ONT	No	1.359	Yes	NA,NA	NA	NA
chr12:37692141	382001	DEL	509	0.8904	0.42	191	NA	NA	NA	NA	NA	NA	NA	NA	NA	No	NA	HPRC,HGSVC,1KG-ONT	No	1.087	Yes	NA,NA	NA	NA
chr12:37695255	382002	DEL	168	0.8695	0.4912	1	NA	NA	NA	NA	NA	NA	NA	NA	NA	No	NA	NA	No	0.844	No	NA,NA	NA	NA
chr12:37697730	382003	DEL	1703	0.86	0.5111	2	NA	NA	NA	NA	NA	NA	NA	NA	NA	No	NA	1KG-ONT	No	0.557	Yes	NA,NA	NA	NA
chr12:37702126	382004	DEL	2902	0.8539	0.5291	3	NA	NA	NA	NA	NA	NA	NA	NA	NA	No	NA	NA	No	0.34	No	NA,NA	NA	NA
chr12:37702334	382005	DEL	170	0.9721	0.1214	9	NA	NA	NA	NA	NA	NA	NA	NA	NA	No	NA	HPRC,HGSVC,1KG-ONT	No	1.515	Yes	NA,NA	NA	NA
chr12:37708847	382006	DEL	171	0.8074	0.6865	193	NA	NA	NA	NA	NA	NA	NA	NA	NA	No	NA	HPRC,HGSVC,1KG-ONT	No	1.473	Yes	NA,NA	NA	NA
chr12:37712755	382008	DEL	324	0.7989	0.6897	87	NA	NA	NA	NA	NA	NA	NA	NA	NA	No	ID=12-37712751-37712768-TTTCT;MOTIFS=TTTCT;STRUC=(TTTCT)n,ID=12-37712761-37712780-TTTC;MOTIFS=TTTC;STRUC=<TR766950>,ID=12-37712777-37712788-T;MOTIFS=T;STRUC=<TR766951>	NA	No	0.426	No	NA,NA	NA	NA
chr12:37714145	382009	DEL	1873	0.8007	0.6822	4	NA	NA	NA	NA	NA	NA	NA	NA	NA	No	NA	NA	No	0.431	No	NA,NA	NA	NA
chr12:37717109	382010	DEL	342	0.9212	0.2864	44	NA	NA	NA	NA	NA	NA	NA	NA	NA	No	NA	HPRC,HGSVC,1KG-ONT	No	1.475	Yes	NA,NA	NA	NA
chr12:37717154	382011	DEL	171	0.9035	0.3387	1	NA	NA	NA	NA	NA	NA	NA	NA	NA	No	NA	NA	No	1.449	No	NA,NA	NA	NA
chr12:37717455	382012	DEL	512	0.9283	0.4254	1	NA	NA	NA	NA	NA	NA	NA	NA	NA	No	NA	HPRC	No	1.508	No	NA,NA	NA	NA
chr12:37717672	382013	DEL	341	0.8863	0.4018	5	NA	NA	NA	NA	NA	NA	NA	NA	NA	No	NA	HPRC,HGSVC,1KG-ONT	No	1.707	Yes	NA,NA	NA	NA
chr12:37717937	382014	INS	341	0.869	0.5763	37	NA	NA	NA	NA	NA	NA	NA	NA	NA	No	NA	NA	No	0.234	Yes	NA,NA	NA	NA
chr12:37718476	382015	DEL	683	0.9269	0.4712	8	NA	NA	NA	NA	NA	NA	NA	NA	NA	No	NA	HPRC	No	0.92	Yes	NA,NA	NA	NA
chr12:37719329	382016	INS	2046	0.8221	0.6346	52	NA	NA	NA	NA	NA	NA	NA	NA	NA	No	NA	HPRC,HGSVC	No	0.234	Yes	NA,NA	NA	NA
chr12:37719591	382017	INS	682	0.9411	0.3579	1	NA	NA	NA	NA	NA	NA	NA	NA	NA	No	NA	HPRC	No	0.234	No	NA,NA	NA	NA
chr12:37719669	382018	DEL	682	0.9011	0.3785	190	NA	NA	NA	NA	NA	NA	NA	NA	NA	No	NA	HPRC,HGSVC,1KG-ONT	No	1.85	Yes	NA,NA	NA	NA
chr12:37720419	382019	INS	3241	0.844	0.6173	5	NA	NA	NA	NA	NA	NA	NA	NA	NA	No	NA	HGSVC	No	0.234	Yes	NA,NA	NA	NA
chr12:37720419	382020	INS	9729	0.8565	0.5322	1	NA	NA	NA	NA	NA	NA	NA	NA	NA	No	NA	HPRC,HGSVC	No	0.234	No	NA,NA	NA	NA
chr12:37727299	382021	INS	2725	0.8511	0.5833	4	NA	NA	NA	NA	NA	NA	NA	NA	NA	No	NA	NA	No	1.908	Yes	NA,NA	NA	NA
chr12:37727389	382022	INS	510	0.8546	0.5774	2	NA	NA	NA	NA	NA	NA	NA	NA	NA	No	NA	NA	No	1.616	No	NA,NA	NA	NA
chr12:37728319	382023	DEL	3923	0.8699	0.6429	12	NA	NA	NA	NA	NA	NA	NA	NA	NA	No	NA	HPRC,1KG-ONT	No	0.327	No	NA,NA	NA	NA
chr12:37739789	382024	DEL	854	0.9086	0.3509	1	NA	NA	NA	NA	NA	NA	NA	NA	NA	No	ID=12-37740406-37740414-T;MOTIFS=T;STRUC=<TR766956>	NA	No	1.086	No	NA,NA	NA	NA
chr12:37740599	382025	INS	598	0.8777	0.4483	290	NA	NA	NA	NA	NA	NA	NA	NA	NA	No	NA	1KG-ONT	No	1.616	Yes	NA,NA	NA	NA
chr12:37741276	382026	INS	2828	0.9043	0.3548	1018	NA	NA	NA	NA	NA	NA	NA	NA	NA	No	NA	HPRC,HGSVC,1KG-ONT	No	1.616	Yes	NA,NA	NA	NA
chr12:37741276	382028	INS	7027	0.8261	0.6443	2	NA	NA	NA	NA	NA	NA	NA	NA	NA	No	NA	NA	No	1.616	No	NA,NA	NA	NA
chr12:37742995	382029	INS	598	0.8365	0.6297	225	NA	NA	NA	NA	NA	NA	NA	NA	NA	No	NA	NA	No	1.616	Yes	NA,NA	NA	NA
chr12:37747959	382030	DEL	4109	0.865	0.5293	1	NA	NA	NA	NA	NA	NA	NA	NA	NA	No	ID=12-37749652-37749661-T;MOTIFS=T;STRUC=<TR766959>	HPRC,HGSVC	No	0.307	No	NA,NA	NA	NA
chr12:37749680	382031	DEL	2912	0.8341	0.615	13	NA	NA	NA	NA	NA	NA	NA	NA	NA	No	NA	HPRC,HGSVC,1KG-ONT	No	0.305	Yes	NA,NA	NA	NA
chr12:37749737	382032	INS	685	0.8357	0.6117	27	NA	NA	NA	NA	NA	NA	NA	NA	NA	No	NA	HPRC,HGSVC,1KG-ONT	No	1.616	Yes	NA,NA	NA	NA
chr12:37750183	382033	DEL	2397	0.8899	0.3929	34	NA	NA	NA	NA	NA	NA	NA	NA	NA	No	NA	HPRC,1KG-ONT	No	0.301	Yes	NA,NA	NA	NA
chr12:37751028	382035	DEL	1028	0.8518	0.6648	4	NA	NA	NA	NA	NA	NA	NA	NA	NA	No	NA	HPRC,HGSVC,1KG-ONT	No	0.463	Yes	NA,NA	NA	NA
chr12:37753660	382036	DEL	2565	0.9209	0.3082	131	NA	NA	NA	NA	NA	NA	NA	NA	NA	No	ID=12-37754823-37754830-T;MOTIFS=T;STRUC=<TR766960>	HPRC,HGSVC,1KG-ONT	No	0.322	Yes	NA,NA	NA	NA
chr12:37756956	382037	DEL	1371	0.9884	0.2263	1	NA	NA	NA	NA	NA	NA	NA	NA	NA	No	ID=12-37757623-37757632-T;MOTIFS=T;STRUC=<TR766962>	HPRC,HGSVC	No	0.524	No	NA,NA	NA	NA
chr12:37770789	382038	DEL	2568	0.8229	0.629	1	NA	NA	NA	NA	NA	NA	NA	NA	NA	No	NA	NA	No	0.296	No	NA,NA	NA	NA
chr12:37772746	382039	DEL	171	0.9508	0.2184	4	NA	NA	NA	NA	NA	NA	NA	NA	NA	No	NA	HPRC	No	0.47	Yes	NA,NA	NA	NA
chr12:37779628	382040	DEL	172	0.8229	0.6646	53	NA	NA	NA	NA	NA	NA	NA	NA	NA	No	NA	HPRC,HGSVC,1KG-ONT	No	0.501	Yes	NA,NA	NA	NA
chr12:37780264	382041	DEL	171	0.8694	0.5565	1	NA	NA	NA	NA	NA	NA	NA	NA	NA	No	NA	HPRC,HGSVC,1KG-ONT	No	1.146	No	NA,NA	NA	NA
chr12:37782526	382042	INS	312	0.9576	0.1872	1	NA	NA	NA	NA	NA	NA	NA	NA	NA	No	NA	HPRC,HGSVC,1KG-ONT	No	1.908	No	NA,NA	NA	NA
chr12:37782526	382043	INS	334	0.9478	0.2137	162	NA	NA	NA	NA	NA	NA	NA	NA	NA	No	NA	HPRC,HGSVC,1KG-ONT	No	1.908	Yes	NA,NA	NA	NA
chr12:37784380	382044	DEL	2206	0.8432	0.5966	1	NA	NA	NA	NA	NA	NA	NA	NA	NA	No	ID=12-37784946-37784973-T;MOTIFS=T;STRUC=(T)n	NA	No	0.302	No	NA,NA	NA	NA
chr12:37793839	382045	DEL	229	0.9746	0.1018	4	NA	NA	NA	NA	NA	NA	NA	NA	NA	No	NA	HGSVC,1KG-ONT	No	1.176	Yes	NA,NA	NA	NA
chr12:37794932	382046	DEL	63	0.862	0.5144	1	NA	NA	NA	NA	NA	NA	NA	NA	NA	No	NA	NA	No	0.527	No	NA,NA	NA	NA
chr12:37795735	382047	INS	322	0.8894	0.4087	48	NA	NA	NA	NA	NA	NA	NA	NA	NA	No	NA	NA	No	1.616	No	NA,NA	NA	NA
chr12:37797140	382048	DEL	1202	0.8623	0.5182	1	NA	NA	NA	NA	NA	NA	NA	NA	NA	No	ID=12-37797931-37797939-T;MOTIFS=T;STRUC=<TR766977>	NA	No	0.433	Yes	NA,NA	NA	NA
chr12:37799993	382049	INS	327	0.8139	0.65	10	NA	NA	NA	NA	NA	NA	NA	NA	NA	No	NA	NA	No	1.908	No	NA,NA	NA	NA
chr12:37800772	382050	INS	437	0.8289	0.6209	15	NA	NA	NA	NA	NA	NA	NA	NA	NA	No	NA	HPRC,HGSVC,1KG-ONT	Yes	1.616	Yes	NA,NA	NA	NA
chr12:37804170	382051	DEL	172	0.9791	0.188	44	NA	NA	NA	NA	NA	NA	NA	NA	NA	No	NA	HPRC,HGSVC,1KG-ONT	No	0.324	Yes	NA,NA	NA	NA
chr12:37804825	382052	DEL	99	0.8581	0.6059	15	NA	NA	NA	NA	NA	NA	NA	NA	NA	No	NA	HPRC,HGSVC	No	0.86	Yes	NA,NA	NA	NA
chr12:37805212	382053	DEL	341	0.8674	0.4833	14	NA	NA	NA	NA	NA	NA	NA	NA	NA	No	NA	NA	No	0.85	Yes	NA,NA	NA	NA
chr12:37805329	382054	INS	341	0.8117	0.682	1	NA	NA	NA	NA	NA	NA	NA	NA	NA	No	NA	NA	No	1.616	No	NA,NA	NA	NA
chr12:37810399	382055	DEL	683	0.8899	0.4339	1	NA	NA	NA	NA	NA	NA	NA	NA	NA	No	NA	NA	Yes	0.301	No	NA,NA	NA	NA
chr12:37810819	382056	DEL	54	0.8726	0.498	15	NA	NA	NA	NA	NA	NA	NA	NA	NA	No	NA	NA	Yes	0.334	Yes	NA,NA	NA	NA
chr12:37814271	382057	DEL	352	0.8473	0.5888	1	NA	NA	NA	NA	NA	NA	NA	NA	NA	No	ID=12-37814470-37814478-C;MOTIFS=C;STRUC=(C)n	HPRC,HGSVC,1KG-ONT	No	0.073	No	NA,NA	NA	NA
chr12:37814289	382058	INS	126	0.8663	0.5301	1	NA	NA	NA	NA	NA	NA	NA	NA	NA	No	NA	NA	No	0.03	No	NA,NA	NA	NA
chr12:37814306	382059	INS	50	0.8359	0.6215	128	NA	NA	NA	NA	NA	NA	NA	NA	NA	No	NA	HPRC,HGSVC	No	0.03	Yes	NA,NA	NA	NA
chr12:37814343	382060	INS	52	0.9325	0.2549	37	NA	NA	NA	NA	NA	NA	NA	NA	NA	No	NA	HPRC,HGSVC	No	0.03	No	NA,NA	NA	NA
chr12:37814471	382061	DEL	450	0.9457	0.224	198	NA	NA	NA	NA	NA	NA	NA	NA	NA	No	ID=12-37814470-37814478-C;MOTIFS=C;STRUC=(C)n	HPRC,HGSVC,1KG-ONT	No	0.068	Yes	NA,NA	NA	NA
chr12:37814541	382062	INS	278	0.9138	0.3371	158	NA	NA	NA	NA	NA	NA	NA	NA	NA	No	ID=12-37814470-37814478-C;MOTIFS=C;STRUC=(C)n	HPRC,HGSVC,1KG-ONT	No	0.089	Yes	NA,NA	NA	NA
chr12:37814557	382063	INS	299	0.834	0.5923	8	NA	NA	NA	NA	NA	NA	NA	NA	NA	No	ID=12-37814470-37814478-C;MOTIFS=C;STRUC=(C)n	HPRC,HGSVC,1KG-ONT	No	0.089	Yes	NA,NA	NA	NA
chr12:37814688	382064	DEL	276	0.8752	0.4719	5	NA	NA	NA	NA	NA	NA	NA	NA	NA	No	NA	HPRC,1KG-ONT	No	0.077	Yes	NA,NA	NA	NA
chr12:37816033	382065	INS	330	0.9108	0.3734	94	NA	NA	NA	NA	NA	NA	NA	NA	NA	No	NA	HPRC,HGSVC,1KG-ONT	Yes	0.692	Yes	NA,NA	NA	NA
chr12:37820891	382066	DEL	1379	0.8555	0.5132	33	NA	NA	NA	NA	NA	NA	NA	NA	NA	No	NA	HGSVC,1KG-ONT	Yes	0.359	Yes	NA,NA	NA	NA
chr12:37825678	382067	DEL	2063	0.9052	0.3603	2	NA	NA	NA	NA	NA	NA	NA	NA	NA	No	NA	1KG-ONT	Yes	0.293	No	NA,NA	NA	NA
chr12:37828968	382068	INS	448	0.8618	0.5764	7	NA	NA	NA	NA	NA	NA	NA	NA	NA	No	NA	NA	No	1.908	Yes	NA,NA	NA	NA
chr12:37829176	382069	INS	334	0.8934	0.3925	1	NA	NA	NA	NA	NA	NA	NA	NA	NA	No	NA	NA	Yes	1.908	No	NA,NA	NA	NA
chr12:37838548	382070	DEL	60	0.8732	0.4917	1	NA	NA	NA	NA	NA	NA	NA	NA	NA	No	NA	NA	Yes	0.379	No	NA,NA	NA	NA
chr12:37840892	382071	DEL	139	0.8671	0.4708	1	NA	NA	NA	NA	NA	NA	NA	NA	NA	No	NA	HGSVC	Yes	0.307	No	NA,NA	NA	NA
chr12:37845394	382072	INS	82	0.8229	0.6664	344	NA	NA	NA	NA	NA	NA	NA	NA	NA	No	NA	HPRC,HGSVC,1KG-ONT	No	1.908	Yes	NA,NA	NA	NA
chr12:37848344	382073	DEL	172	0.8929	0.3899	68	NA	NA	NA	NA	NA	NA	NA	NA	NA	No	NA	HPRC,HGSVC,1KG-ONT	No	0.304	Yes	NA,NA	NA	NA
chr12:37852737	382074	DEL	172	0.7952	0.6959	1	NA	NA	NA	NA	NA	NA	NA	NA	NA	No	NA	NA	No	0.608	No	NA,NA	NA	NA
chr12:37853044	382075	INS	687	0.9542	0.1875	161	NA	NA	NA	NA	NA	NA	NA	NA	NA	No	NA	HPRC,HGSVC,1KG-ONT	Yes	1.616	Yes	NA,NA	NA	NA
chr12:37853681	382076	DEL	1032	0.891	0.4018	1	NA	NA	NA	NA	NA	NA	NA	NA	NA	No	NA	NA	Yes	0.274	No	NA,NA	NA	NA
chr12:37855737	382077	DEL	172	0.857	0.507	63	NA	NA	NA	NA	NA	NA	NA	NA	NA	No	NA	HGSVC,1KG-ONT	Yes	1.028	Yes	NA,NA	NA	NA
chr12:37858771	382078	DEL	100	0.8878	0.4338	1	NA	NA	NA	NA	NA	NA	NA	NA	NA	No	NA	NA	Yes	0.387	No	NA,NA	NA	NA
chr12:37883017	382079	DEL	317	0.9605	0.1678	164	NA	NA	NA	NA	NA	NA	NA	NA	NA	No	ID=12-37883028-37883054-T;MOTIFS=T;STRUC=<TR767017>	HPRC,HGSVC,1KG-ONT	No	0.385	Yes	NA,NA	NA	NA
chr12:37894224	382081	INS	6188	0.9643	0.1282	61	NA	NA	NA	NA	NA	NA	NA	NA	NA	No	NA	HPRC,HGSVC,1KG-ONT	No	1.616	Yes	NA,NA	NA	NA
chr12:37899506	382082	INS	63	0.8102	0.6676	5	NA	NA	NA	NA	NA	NA	NA	NA	NA	No	NA	1KG-ONT	Yes	1.908	Yes	NA,NA	NA	NA
chr12:37900072	382083	INS	307	0.8027	0.69	44	NA	NA	NA	NA	NA	NA	NA	NA	NA	No	NA	NA	No	1.908	Yes	NA,NA	NA	NA
chr12:37900932	382084	DEL	104	0.8646	0.5226	2	NA	NA	NA	NA	NA	NA	NA	NA	NA	No	NA	NA	Yes	0.347	No	NA,NA	NA	NA
chr12:37917536	382085	DEL	6583	0.994	0.0356	1	NA	NA	NA	NA	NA	NA	NA	NA	NA	No	ID=12-37919102-37919110-T;MOTIFS=T;STRUC=<TR767034>,ID=12-37919602-37919610-T;MOTIFS=T;STRUC=<TR767035>	HPRC	No	0.414	No	NA,NA	NA	NA
chr12:37923198	382086	DEL	60	0.9181	0.3048	1	NA	NA	NA	NA	NA	NA	NA	NA	NA	No	NA	NA	Yes	0.391	No	NA,NA	NA	NA
chr12:37924723	382087	INS	202	0.8598	0.562	191	NA	NA	NA	NA	NA	NA	NA	NA	NA	No	NA	HPRC,HGSVC,1KG-ONT	No	1.908	Yes	NA,NA	NA	NA
chr12:37930950	382088	DEL	172	0.8359	0.6334	2	NA	NA	NA	NA	NA	NA	NA	NA	NA	No	NA	NA	Yes	0.378	No	NA,NA	NA	NA
chr12:37937507	382089	DEL	103	0.8965	0.3716	1	NA	NA	NA	NA	NA	NA	NA	NA	NA	No	NA	NA	Yes	0.386	No	NA,NA	NA	NA
chr12:37947987	382090	DEL	343	0.8974	0.4482	1	NA	NA	NA	NA	NA	NA	NA	NA	NA	No	NA	NA	No	0.725	No	NA,NA	NA	NA
chr12:37948698	382091	DEL	172	0.8471	0.5507	43	NA	NA	NA	NA	NA	NA	NA	NA	NA	No	NA	HPRC,HGSVC,1KG-ONT	Yes	0.491	Yes	NA,NA	NA	NA
chr12:37949005	382092	DEL	171	0.8599	0.5064	160	NA	NA	NA	NA	NA	NA	NA	NA	NA	No	NA	HPRC,HGSVC,1KG-ONT	Yes	0.841	Yes	NA,NA	NA	NA
chr12:37953316	382093	INS	344	0.9385	0.2863	1	NA	NA	NA	NA	NA	NA	NA	NA	NA	No	NA	NA	Yes	1.908	No	NA,NA	NA	NA
chr12:37959970	382094	DEL	63	0.8526	0.5406	20	NA	NA	NA	NA	NA	NA	NA	NA	NA	No	NA	HPRC,1KG-ONT	Yes	0.416	Yes	NA,NA	NA	NA
chr12:37959990	382095	INS	171	0.8578	0.671	1	NA	NA	NA	NA	NA	NA	NA	NA	NA	No	NA	HPRC	No	1.908	Yes	NA,NA	NA	NA
chr12:37967680	382096	INS	310	0.9402	0.226	3	NA	NA	NA	NA	NA	NA	NA	NA	NA	No	NA	NA	Yes	1.908	Yes	NA,NA	NA	NA
chr12:37969003	382097	DEL	172	0.8611	0.5324	528	NA	NA	NA	NA	NA	NA	NA	NA	NA	No	NA	NA	No	0.393	Yes	NA,NA	NA	NA
chr12:37969758	382098	INS	331	0.845	0.5844	262	NA	NA	NA	NA	NA	NA	NA	NA	NA	No	NA	NA	No	4.55	Yes	NA,NA	NA	NA
chr12:37969903	382099	DEL	341	0.8387	0.5763	36	NA	NA	NA	NA	NA	NA	NA	NA	NA	No	NA	HPRC,HGSVC,1KG-ONT	No	0.508	Yes	NA,NA	NA	NA
chr12:37970667	382100	INS	319	0.8684	0.4988	212	NA	NA	NA	NA	NA	NA	NA	NA	NA	No	NA	NA	No	1.908	Yes	NA,NA	NA	NA
chr12:37970853	382101	INS	322	0.9093	0.3412	497	NA	NA	NA	NA	NA	NA	NA	NA	NA	No	NA	NA	No	1.908	Yes	NA,NA	NA	NA
chr12:37971188	382102	INS	172	0.8055	0.6751	67	NA	NA	NA	NA	NA	NA	NA	NA	NA	No	NA	NA	No	1.616	Yes	NA,NA	NA	NA
chr12:37973034	382103	INS	8018	0.9025	0.5762	71	NA	NA	NA	NA	NA	NA	NA	NA	NA	No	NA	HPRC,HGSVC,1KG-ONT	No	1.908	Yes	NA,NA	NA	NA
chr12:37973049	382104	INS	5121	0.8619	0.4894	14	NA	NA	NA	NA	NA	NA	NA	NA	NA	No	NA	HPRC	No	1.908	Yes	NA,NA	NA	NA
chr12:37974033	382105	INS	158	0.8298	0.6176	141	NA	NA	NA	NA	NA	NA	NA	NA	NA	No	NA	NA	No	1.908	Yes	NA,NA	NA	NA
chr12:37976201	382106	INS	75	0.8399	0.5834	61	NA	NA	NA	NA	NA	NA	NA	NA	NA	No	NA	NA	No	2.538	Yes	NA,NA	NA	NA
chr12:37976269	382107	DEL	97	0.8269	0.6718	352	NA	NA	NA	NA	NA	NA	NA	NA	NA	No	NA	NA	No	0.55	Yes	NA,NA	NA	NA
chr12:37976549	382108	DEL	165	0.8027	0.6907	17	NA	NA	NA	NA	NA	NA	NA	NA	NA	No	NA	NA	No	0.433	No	NA,NA	NA	NA
chr12:37977457	382109	INS	4519	0.8298	0.6293	1	NA	NA	NA	NA	NA	NA	NA	NA	NA	No	NA	NA	No	1.908	No	NA,NA	NA	NA
chr12:37978309	382110	DEL	172	0.8645	0.5314	187	NA	NA	NA	NA	NA	NA	NA	NA	NA	No	NA	HPRC,HGSVC,1KG-ONT	No	0.789	Yes	NA,NA	NA	NA
chr12:37978882	382111	INS	319	0.9177	0.316	415	NA	NA	NA	NA	NA	NA	NA	NA	NA	No	NA	NA	No	1.908	Yes	NA,NA	NA	NA
chr12:37983880	382112	DEL	172	0.8295	0.6446	1	NA	NA	NA	NA	NA	NA	NA	NA	NA	No	NA	NA	No	0.404	No	NA,NA	NA	NA
chr12:37985037	382113	DEL	172	0.8596	0.5324	4	NA	NA	NA	NA	NA	NA	NA	NA	NA	No	NA	HGSVC,1KG-ONT	Yes	0.4	Yes	NA,NA	NA	NA
chr12:37986657	382114	INS	172	0.8123	0.6591	53	NA	NA	NA	NA	NA	NA	NA	NA	NA	No	NA	HPRC,HGSVC,1KG-ONT	No	4.55	Yes	NA,NA	NA	NA
chr12:37987417	382115	INS	170	0.8238	0.6584	2	NA	NA	NA	NA	NA	NA	NA	NA	NA	No	NA	NA	No	1.908	No	NA,NA	NA	NA
chr12:37993535	382117	DEL	163	0.8261	0.6809	16	NA	NA	NA	NA	NA	NA	NA	NA	NA	No	NA	NA	No	0.466	Yes	NA,NA	NA	NA
chr12:37994472	382118	INS	4287	0.8739	0.5197	22	NA	NA	NA	NA	NA	NA	NA	NA	NA	No	NA	NA	Yes	1.908	Yes	NA,NA	NA	NA
chr12:37994982	382119	DEL	171	0.7969	0.6905	37	NA	NA	NA	NA	NA	NA	NA	NA	NA	No	NA	1KG-ONT	Yes	0.413	Yes	NA,NA	NA	NA
chr12:37997296	382120	DEL	536	0.8306	0.6034	44	NA	NA	NA	NA	NA	NA	NA	NA	NA	No	ID=12-37997382-37997395-T;MOTIFS=T;STRUC=<TR767064>	HGSVC,1KG-ONT	No	0.404	Yes	NA,NA	NA	NA
chr12:38004349	382121	DEL	95	0.8779	0.5106	1	NA	NA	NA	NA	NA	NA	NA	NA	NA	No	ID=12-38004411-38004420-T;MOTIFS=T;STRUC=<TR767069>	NA	Yes	0.396	No	NA,NA	NA	NA
chr12:38005574	382122	DEL	1367	0.8864	0.4445	1	NA	NA	NA	NA	NA	NA	NA	NA	NA	No	ID=12-38006821-38006832-T;MOTIFS=T;STRUC=<TR767071>	NA	Yes	0.423	No	NA,NA	NA	NA
chr12:38006833	382123	DEL	692	0.8451	0.5877	1	NA	NA	NA	NA	NA	NA	NA	NA	NA	No	ID=12-38007105-38007121-A;MOTIFS=A;STRUC=<TR767072>	NA	No	0.456	No	NA,NA	NA	NA
chr12:38007831	382124	DEL	168	0.8343	0.6299	59	NA	NA	NA	NA	NA	NA	NA	NA	NA	No	NA	HPRC,HGSVC,1KG-ONT	Yes	0.457	Yes	NA,NA	NA	NA
chr12:38028708	382125	DEL	84	0.8509	0.5775	48	NA	NA	NA	NA	NA	NA	NA	NA	NA	No	NA	HPRC,HGSVC,1KG-ONT	Yes	0.443	Yes	NA,NA	NA	NA
chr12:38031877	382126	INS	62	0.9184	0.2971	2	NA	NA	NA	NA	NA	NA	NA	NA	NA	No	NA	NA	Yes	0.089	No	NA,NA	NA	NA
chr12:38038723	382127	DEL	1202	0.879	0.42	1	NA	NA	NA	NA	NA	NA	NA	NA	NA	No	NA	NA	Yes	0.427	No	NA,NA	NA	NA
chr12:38102317	382128	INS	319	0.9634	0.1692	1	NA	NA	NA	NA	NA	NA	NA	NA	NA	Yes	NA	NA	No	3.322	No	NA,NA	NA	NA
chr12:38138827	382129	INS	320	0.9208	0.266	5	NA	NA	NA	NA	NA	NA	NA	NA	enhancer	Yes	NA	1KG-ONT	Yes	0.232	Yes	NA,NA	NA	NA
chr12:38141107	382130	INS	364	0.8024	0.6778	1	NA	NA	NA	NA	NA	NA	NA	NA	NA	Yes	NA	NA	Yes	1.616	No	NA,NA	NA	NA
chr12:38145368	382131	INS	337	0.9509	0.2113	1	NA	NA	NA	NA	NA	NA	NA	NA	NA	Yes	NA	NA	No	1.616	No	NA,NA	NA	NA
chr12:38155181	382132	DEL	614	0.8467	0.5689	3	NA	NA	NA	NA	NA	NA	NA	NA	NA	No	NA	HPRC	No	1.235	Yes	NA,NA	NA	NA
chr12:38160597	382133	INS	80	0.8199	0.6584	1	NA	NA	NA	NA	NA	NA	NA	NA	NA	Yes	NA	NA	Yes	1.992	No	NA,NA	NA	NA
chr12:38195357	382134	DEL	188	0.884	0.4516	3	NA	NA	NA	NA	NA	NA	NA	NA	NA	Yes	NA	NA	Yes	1.395	No	NA,NA	NA	NA
chr12:38214117	382135	INS	127	0.8097	0.6886	14	NA	NA	NA	NA	NA	NA	NA	NA	NA	Yes	NA	HPRC,1KG-ONT	Yes	1.616	Yes	NA,NA	NA	NA
chr12:38214117	382136	INS	149	0.8606	0.5169	4	NA	NA	NA	NA	NA	NA	NA	NA	NA	Yes	NA	HPRC,1KG-ONT	Yes	1.616	No	NA,NA	NA	NA
chr12:38214117	382137	INS	138	0.858	0.5098	1	NA	NA	NA	NA	NA	NA	NA	NA	NA	Yes	NA	HPRC,1KG-ONT	Yes	1.616	No	NA,NA	NA	NA
chr12:38250860	382138	DEL	83	0.8351	0.5984	8	NA	NA	NA	NA	NA	NA	NA	NA	NA	No	NA	NA	Yes	1.482	Yes	NA,NA	NA	NA
chr12:38256726	382139	DEL	292	0.8664	0.4912	1	NA	NA	NA	NA	NA	NA	NA	NA	NA	Yes	NA	NA	Yes	1.113	No	NA,NA	NA	NA
chr12:38259713	382140	DEL	103	0.8684	0.4859	7	NA	NA	NA	NA	NA	NA	NA	NA	NA	Yes	NA	NA	Yes	0.736	Yes	NA,NA	NA	NA
chr12:38270050	382142	INS	332	0.9228	0.3081	1	NA	NA	NA	NA	NA	NA	NA	NA	NA	Yes	NA	NA	Yes	4.301	No	NA,NA	NA	NA
chr12:38288733	382143	DEL	155	0.8601	0.5101	9	NA	NA	NA	NA	NA	NA	NA	NA	NA	Yes	NA	NA	Yes	0.965	Yes	NA,NA	NA	NA
chr12:38289876	382144	DEL	62	0.8146	0.6786	1	NA	NA	NA	NA	NA	NA	NA	NA	NA	Yes	ID=12-38289848-38289861-TA,12-38289920-38289929-AT,12-38289978-38289991-TA;MOTIFS=TA,AT;STRUC=<VC50274>	NA	No	0.708	No	NA,NA	NA	NA
chr12:38330333	382145	INS	54	0.852	0.516	3	NA	NA	NA	NA	NA	NA	NA	NA	NA	Yes	NA	NA	No	0.354	No	NA,NA	NA	NA
chr12:38330334	382146	INS	99	0.8189	0.6387	2	NA	NA	NA	NA	NA	NA	NA	NA	NA	Yes	NA	HPRC,HGSVC,1KG-ONT	No	0.354	No	NA,NA	NA	NA
chr12:38330464	382149	INS	94	0.9446	0.2678	182	NA	NA	NA	NA	NA	NA	NA	NA	NA	Yes	NA	HPRC,HGSVC,1KG-ONT	Yes	0.354	Yes	NA,NA	NA	NA
chr12:38330464	382147	INS	93	0.8927	0.3979	311	NA	NA	NA	NA	NA	NA	NA	NA	NA	Yes	NA	HPRC,HGSVC,1KG-ONT	Yes	0.354	Yes	NA,NA	NA	NA
chr12:38330464	382148	INS	87	0.8784	0.4585	1	NA	NA	NA	NA	NA	NA	NA	NA	NA	Yes	NA	HPRC,HGSVC,1KG-ONT	Yes	0.354	No	NA,NA	NA	NA
chr12:38330464	382150	INS	101	0.805	0.6807	7	NA	NA	NA	NA	NA	NA	NA	NA	NA	Yes	NA	HPRC,HGSVC,1KG-ONT	Yes	0.354	Yes	NA,NA	NA	NA
chr12:38330468	382151	INS	50	0.8322	0.6815	9	NA	NA	NA	NA	NA	NA	NA	NA	NA	Yes	NA	NA	Yes	0.354	Yes	NA,NA	NA	NA
chr12:38330470	382152	INS	57	0.8448	0.5464	4	NA	NA	NA	NA	NA	NA	NA	NA	NA	Yes	NA	NA	Yes	0.354	Yes	NA,NA	NA	NA
chr12:38330470	382153	INS	50	0.8547	0.5455	775	NA	NA	NA	NA	NA	NA	NA	NA	NA	Yes	NA	NA	Yes	0.354	Yes	NA,NA	NA	NA
chr12:38335784	382154	DEL	1247	0.8733	0.465	14	NA	NA	NA	NA	NA	NA	NA	NA	NA	Yes	ID=12-38336065-38336074-T;MOTIFS=T;STRUC=<TR767549>	NA	Yes	1.134	Yes	NA,NA	NA	NA
chr12:38355968	382155	INS	325	0.9301	0.2676	6	NA	NA	NA	NA	NA	NA	NA	NA	NA	Yes	NA	HPRC	Yes	1.616	Yes	NA,NA	NA	NA
chr12:38392283	382156	DEL	2434	0.9047	0.3545	1	NA	NA	NA	NA	NA	NA	NA	NA	enhancer	No	ID=12-38393279-38393288-GTA;MOTIFS=GTA;STRUC=<TR767610>,ID=12-38393410-38393419-TAT;MOTIFS=TAT;STRUC=<TR767611>,ID=12-38394417-38394426-CAA;MOTIFS=CAA;STRUC=<TR767612>	NA	Yes	0.693	No	NA,NA	NA	NA
chr12:38393026	382157	DEL	98	0.8998	0.4198	1	NA	NA	NA	NA	NA	NA	NA	NA	enhancer	No	NA	NA	Yes	2.82	No	NA,NA	NA	NA
chr12:38405410	382158	INS	2223	0.897	0.645	1	NA	NA	NA	NA	NA	NA	NA	NA	NA	No	NA	HPRC,HGSVC	No	1.616	No	NA,NA	NA	NA
chr12:38422923	382159	INS	113	0.8069	0.6736	6	NA	NA	NA	NA	NA	NA	NA	NA	NA	No	ID=12-38422920-38422932-TA,12-38422933-38422942-AT,12-38422950-38422959-AT,12-38422969-38422978-AT,12-38422986-38422995-AT,12-38423005-38423014-AT,12-38423022-38423031-AT,12-38423041-38423050-AT,12-38423058-38423067-AT,12-38423094-38423104-AT;MOTIFS=TA,AT;STRUC=<VC50282>	HPRC,HGSVC	No	0.123	No	NA,NA	NA	NA
chr12:38422925	382161	DEL	89	0.8228	0.6262	1	NA	NA	NA	NA	NA	NA	NA	NA	NA	No	ID=12-38422920-38422932-TA,12-38422933-38422942-AT,12-38422950-38422959-AT,12-38422969-38422978-AT,12-38422986-38422995-AT,12-38423005-38423014-AT,12-38423022-38423031-AT,12-38423041-38423050-AT,12-38423058-38423067-AT,12-38423094-38423104-AT;MOTIFS=TA,AT;STRUC=<VC50282>,ID=12-38422932-38423085-AATATATATAATATATAAATATATATAATATATATG;MOTIFS=AATATATATAATATATAAATATATATAATATATATG;STRUC=<TR767668>	HGSVC,1KG-ONT	No	0.111	No	NA,NA	NA	NA
chr12:38422925	382160	DEL	53	0.9744	0.2591	2	NA	NA	NA	NA	NA	NA	NA	NA	NA	No	ID=12-38422920-38422932-TA,12-38422933-38422942-AT,12-38422950-38422959-AT,12-38422969-38422978-AT,12-38422986-38422995-AT,12-38423005-38423014-AT,12-38423022-38423031-AT,12-38423041-38423050-AT,12-38423058-38423067-AT,12-38423094-38423104-AT;MOTIFS=TA,AT;STRUC=<VC50282>,ID=12-38422932-38423085-AATATATATAATATATAAATATATATAATATATATG;MOTIFS=AATATATATAATATATAAATATATATAATATATATG;STRUC=<TR767668>	HPRC,HGSVC,1KG-ONT	No	0.019	Yes	NA,NA	NA	NA
chr12:38422932	382162	INS	108	0.8387	0.5935	126	NA	NA	NA	NA	NA	NA	NA	NA	NA	No	ID=12-38422920-38422932-TA,12-38422933-38422942-AT,12-38422950-38422959-AT,12-38422969-38422978-AT,12-38422986-38422995-AT,12-38423005-38423014-AT,12-38423022-38423031-AT,12-38423041-38423050-AT,12-38423058-38423067-AT,12-38423094-38423104-AT;MOTIFS=TA,AT;STRUC=<VC50282>	HPRC,HGSVC	No	0.123	Yes	NA,NA	NA	NA
chr12:38422932	382163	INS	144	0.851	0.5663	22	NA	NA	NA	NA	NA	NA	NA	NA	NA	No	ID=12-38422920-38422932-TA,12-38422933-38422942-AT,12-38422950-38422959-AT,12-38422969-38422978-AT,12-38422986-38422995-AT,12-38423005-38423014-AT,12-38423022-38423031-AT,12-38423041-38423050-AT,12-38423058-38423067-AT,12-38423094-38423104-AT;MOTIFS=TA,AT;STRUC=<VC50282>	HPRC,HGSVC	No	0.123	Yes	NA,NA	NA	NA
chr12:38422932	382164	INS	178	0.8245	0.6421	2	NA	NA	NA	NA	NA	NA	NA	NA	NA	No	ID=12-38422920-38422932-TA,12-38422933-38422942-AT,12-38422950-38422959-AT,12-38422969-38422978-AT,12-38422986-38422995-AT,12-38423005-38423014-AT,12-38423022-38423031-AT,12-38423041-38423050-AT,12-38423058-38423067-AT,12-38423094-38423104-AT;MOTIFS=TA,AT;STRUC=<VC50282>	HPRC,HGSVC,1KG-ONT	No	0.123	Yes	NA,NA	NA	NA
chr12:38422932	382165	INS	199	0.8203	0.6464	4	NA	NA	NA	NA	NA	NA	NA	NA	NA	No	ID=12-38422920-38422932-TA,12-38422933-38422942-AT,12-38422950-38422959-AT,12-38422969-38422978-AT,12-38422986-38422995-AT,12-38423005-38423014-AT,12-38423022-38423031-AT,12-38423041-38423050-AT,12-38423058-38423067-AT,12-38423094-38423104-AT;MOTIFS=TA,AT;STRUC=<VC50282>	HPRC,HGSVC,1KG-ONT	No	0.123	Yes	NA,NA	NA	NA
chr12:38422932	382166	INS	307	0.8668	0.4682	3	NA	NA	NA	NA	NA	NA	NA	NA	NA	No	ID=12-38422920-38422932-TA,12-38422933-38422942-AT,12-38422950-38422959-AT,12-38422969-38422978-AT,12-38422986-38422995-AT,12-38423005-38423014-AT,12-38423022-38423031-AT,12-38423041-38423050-AT,12-38423058-38423067-AT,12-38423094-38423104-AT;MOTIFS=TA,AT;STRUC=<VC50282>	HPRC,HGSVC,1KG-ONT	No	0.123	Yes	NA,NA	NA	NA
chr12:38422932	382167	DEL	72	0.9063	0.3571	98	NA	NA	NA	NA	NA	NA	NA	NA	NA	No	ID=12-38422920-38422932-TA,12-38422933-38422942-AT,12-38422950-38422959-AT,12-38422969-38422978-AT,12-38422986-38422995-AT,12-38423005-38423014-AT,12-38423022-38423031-AT,12-38423041-38423050-AT,12-38423058-38423067-AT,12-38423094-38423104-AT;MOTIFS=TA,AT;STRUC=<VC50282>,ID=12-38422932-38423085-AATATATATAATATATAAATATATATAATATATATG;MOTIFS=AATATATATAATATATAAATATATATAATATATATG;STRUC=<TR767668>	HPRC,HGSVC,1KG-ONT	No	0.036	Yes	NA,NA	NA	NA
chr12:38422985	382169	INS	271	0.8817	0.4146	9	NA	NA	NA	NA	NA	NA	NA	NA	NA	No	ID=12-38422920-38422932-TA,12-38422933-38422942-AT,12-38422950-38422959-AT,12-38422969-38422978-AT,12-38422986-38422995-AT,12-38423005-38423014-AT,12-38423022-38423031-AT,12-38423041-38423050-AT,12-38423058-38423067-AT,12-38423094-38423104-AT;MOTIFS=TA,AT;STRUC=<VC50282>,ID=12-38422932-38423085-AATATATATAATATATAAATATATATAATATATATG;MOTIFS=AATATATATAATATATAAATATATATAATATATATG;STRUC=<TR767668>	HPRC,HGSVC,1KG-ONT	No	0.123	Yes	NA,NA	NA	NA
chr12:38422985	382168	INS	235	0.8562	0.5165	18	NA	NA	NA	NA	NA	NA	NA	NA	NA	No	ID=12-38422920-38422932-TA,12-38422933-38422942-AT,12-38422950-38422959-AT,12-38422969-38422978-AT,12-38422986-38422995-AT,12-38423005-38423014-AT,12-38423022-38423031-AT,12-38423041-38423050-AT,12-38423058-38423067-AT,12-38423094-38423104-AT;MOTIFS=TA,AT;STRUC=<VC50282>,ID=12-38422932-38423085-AATATATATAATATATAAATATATATAATATATATG;MOTIFS=AATATATATAATATATAAATATATATAATATATATG;STRUC=<TR767668>	HPRC,HGSVC,1KG-ONT	No	0.123	Yes	NA,NA	NA	NA
chr12:38423007	382170	INS	70	0.8799	0.4149	59	NA	NA	NA	NA	NA	NA	NA	NA	NA	No	ID=12-38422920-38422932-TA,12-38422933-38422942-AT,12-38422950-38422959-AT,12-38422969-38422978-AT,12-38422986-38422995-AT,12-38423005-38423014-AT,12-38423022-38423031-AT,12-38423041-38423050-AT,12-38423058-38423067-AT,12-38423094-38423104-AT;MOTIFS=TA,AT;STRUC=<VC50282>,ID=12-38422932-38423085-AATATATATAATATATAAATATATATAATATATATG;MOTIFS=AATATATATAATATATAAATATATATAATATATATG;STRUC=<TR767668>	HPRC,HGSVC,1KG-ONT	No	0.123	Yes	NA,NA	NA	NA
chr12:38423050	382171	INS	72	0.8912	0.4072	99	NA	NA	NA	NA	NA	NA	NA	NA	NA	No	ID=12-38422920-38422932-TA,12-38422933-38422942-AT,12-38422950-38422959-AT,12-38422969-38422978-AT,12-38422986-38422995-AT,12-38423005-38423014-AT,12-38423022-38423031-AT,12-38423041-38423050-AT,12-38423058-38423067-AT,12-38423094-38423104-AT;MOTIFS=TA,AT;STRUC=<VC50282>,ID=12-38422932-38423085-AATATATATAATATATAAATATATATAATATATATG;MOTIFS=AATATATATAATATATAAATATATATAATATATATG;STRUC=<TR767668>	HPRC,HGSVC,1KG-ONT	No	4.971	Yes	NA,NA	NA	NA
chr12:38423630	382172	INS	325	0.9214	0.2851	12	NA	NA	NA	NA	NA	NA	NA	NA	NA	No	NA	NA	Yes	0.03	Yes	NA,NA	NA	NA
chr12:38430541	382173	INS	2891	0.9617	0.1513	10	NA	NA	NA	NA	NA	NA	NA	NA	NA	No	NA	HPRC,HGSVC,1KG-ONT	Yes	2.44	Yes	NA,NA	NA	NA
chr12:38447533	382174	INS	94	0.8454	0.5809	2	NA	NA	NA	NA	NA	NA	NA	NA	NA	No	ID=12-38447370-38447384-AT,12-38447385-38447394-TA,12-38447405-38447414-TA,12-38447431-38447440-TA,12-38447453-38447464-TA,12-38447465-38447474-TA,12-38447477-38447486-TA,12-38447499-38447510-TA,12-38447511-38447520-TA,12-38447523-38447532-TA,12-38447533-38447543-TA,12-38447571-38447580-TG,12-38447594-38447603-AC,12-38447615-38447624-TG,12-38447657-38447666-TG,12-38447665-38447675-TA,12-38447683-38447692-TG,12-38447691-38447701-TA;MOTIFS=AC,TG,TA,AT;STRUC=<VC50283>	HPRC	No	1.616	No	NA,NA	NA	NA
chr12:38447568	382175	DEL	86	0.8605	0.5834	2	NA	NA	NA	NA	NA	NA	NA	NA	NA	No	ID=12-38447370-38447384-AT,12-38447385-38447394-TA,12-38447405-38447414-TA,12-38447431-38447440-TA,12-38447453-38447464-TA,12-38447465-38447474-TA,12-38447477-38447486-TA,12-38447499-38447510-TA,12-38447511-38447520-TA,12-38447523-38447532-TA,12-38447533-38447543-TA,12-38447571-38447580-TG,12-38447594-38447603-AC,12-38447615-38447624-TG,12-38447657-38447666-TG,12-38447665-38447675-TA,12-38447683-38447692-TG,12-38447691-38447701-TA;MOTIFS=AC,TG,TA,AT;STRUC=<VC50283>	NA	Yes	0.065	Yes	NA,NA	NA	NA
chr12:38447612	382176	INS	82	0.8785	0.4702	3	NA	NA	NA	NA	NA	NA	NA	NA	NA	No	ID=12-38447370-38447384-AT,12-38447385-38447394-TA,12-38447405-38447414-TA,12-38447431-38447440-TA,12-38447453-38447464-TA,12-38447465-38447474-TA,12-38447477-38447486-TA,12-38447499-38447510-TA,12-38447511-38447520-TA,12-38447523-38447532-TA,12-38447533-38447543-TA,12-38447571-38447580-TG,12-38447594-38447603-AC,12-38447615-38447624-TG,12-38447657-38447666-TG,12-38447665-38447675-TA,12-38447683-38447692-TG,12-38447691-38447701-TA;MOTIFS=AC,TG,TA,AT;STRUC=<VC50283>	HPRC	No	1.616	Yes	NA,NA	NA	NA
chr12:38523556	382177	INS	93	0.8085	0.6733	1	NA	NA	NA	NA	NA	NA	NA	NA	NA	No	NA	NA	No	2.538	No	NA,NA	NA	NA
chr12:38530085	382178	INS	160	0.806	0.6771	1	NA	NA	NA	NA	NA	NA	NA	NA	NA	No	NA	NA	Yes	1.908	No	NA,NA	NA	NA
chr12:38580819	382179	DEL	264	0.8532	0.562	5	NA	NA	NA	NA	NA	NA	NA	NA	NA	No	ID=12-38580816-38580835-TTTG;MOTIFS=TTTG;STRUC=<TR767862>	HGSVC,1KG-ONT	No	1.105	Yes	NA,NA	NA	NA
chr12:38613512	382181	INS	52	0.97	0.3267	9	NA	NA	NA	NA	NA	NA	NA	NA	NA	No	NA	HPRC,HGSVC,1KG-ONT	Yes	1.616	Yes	NA,NA	NA	NA
chr12:38642493	382183	INS	56	0.8409	0.6014	1	NA	NA	NA	NA	NA	NA	NA	NA	NA	No	ID=12-38642490-38642494-A;MOTIFS=A;STRUC=(A)n	NA	No	1.616	Yes	NA,NA	NA	NA
chr12:38690088	382184	INS	5831	0.8827	0.4081	2	NA	NA	NA	NA	NA	NA	NA	NA	NA	No	NA	HPRC	Yes	2.17	No	NA,NA	NA	NA
chr12:38727759	382185	INS	330	0.9114	0.3198	2	NA	NA	NA	NA	NA	NA	NA	NA	NA	No	NA	NA	Yes	3.188	Yes	NA,NA	NA	NA
chr12:38727759	382186	INS	351	0.8042	0.698	3	NA	NA	NA	NA	NA	NA	NA	NA	NA	No	NA	NA	Yes	3.188	Yes	NA,NA	NA	NA
chr12:38736119	382187	INS	259	0.8387	0.6093	1	NA	NA	NA	NA	NA	NA	NA	NA	NA	No	NA	NA	No	0.692	No	NA,NA	NA	NA
chr12:38749342	382188	INS	54	0.9179	0.3101	40	NA	NA	NA	NA	NA	NA	NA	NA	NA	No	NA	NA	Yes	7.809	No	NA,NA	NA	NA
chr12:38787692	382189	DEL	72	0.9114	0.3205	1	NA	NA	NA	NA	NA	NA	NA	NA	NA	No	NA	NA	No	3.313	No	NA,NA	NA	NA
chr12:38793163	382190	DEL	105	0.9164	0.3232	215	NA	NA	NA	NA	NA	NA	NA	NA	NA	No	NA	HPRC,HGSVC,1KG-ONT	No	1.897	Yes	NA,NA	NA	NA
chr12:38803763	382191	DEL	3094	0.9613	0.3502	11	NA	NA	NA	NA	NA	NA	NA	NA	NA	No	ID=12-38804913-38804922-TCA;MOTIFS=TCA;STRUC=<TR768152>,ID=12-38805661-38805673-A;MOTIFS=A;STRUC=<TR768153>,ID=12-38805677-38805691-A;MOTIFS=A;STRUC=<TR768154>,ID=12-38805868-38805878-AAG;MOTIFS=AAG;STRUC=<TR768155>	HPRC,HGSVC,1KG-ONT	No	2.597	Yes	NA,NA	NA	NA
chr12:38805715	382192	INS	319	0.9062	0.3331	1	NA	NA	NA	NA	NA	NA	NA	NA	NA	No	NA	NA	No	1.616	No	NA,NA	NA	NA
chr12:38854386	382194	INS	2184	0.9441	0.2383	515	NA	NA	NA	NA	NA	NA	NA	NA	NA	No	NA	HPRC,HGSVC,1KG-ONT	No	2.271	Yes	NA,NA	NA	NA
chr12:38854386	382193	INS	3490	0.9175	0.3092	1	NA	NA	NA	NA	NA	NA	NA	NA	NA	No	NA	NA	No	2.271	No	NA,NA	NA	NA
chr12:38902381	382195	INS	53	0.8653	0.5225	5	NA	NA	NA	NA	NA	NA	NA	NA	NA	No	ID=12-38902201-38902218-AAAG,12-38902211-38902230-AGAAAG,12-38902232-38902256-GAAA,12-38902256-38902271-AAAG,12-38902282-38902297-GAAG,12-38902296-38902318-AAGG,12-38902315-38902383-GAAA,12-38902376-38902386-AAAGA,12-38902381-38902394-AAAG,12-38902393-38902418-AGAA,12-38902417-38902437-AAAG,12-38902437-38902447-GA,12-38902464-38902476-AGAA;MOTIFS=AAGG,AAAGA,AAAG,GA,GAAG,AGAA,AGAAAG,GAAA;STRUC=<VC50304>	HPRC	No	2.17	Yes	NA,NA	NA	NA
chr12:38928697	382196	INS	50	0.8342	0.6083	26	NA	NA	NA	NA	NA	NA	NA	NA	NA	No	ID=12-38928687-38928698-TA;MOTIFS=TA;STRUC=<TR768332>,ID=12-38928697-38928738-TG,12-38928737-38928743-TA;MOTIFS=TA,TG;STRUC=<VC50306>	NA	No	1.616	Yes	NA,NA	NA	NA
chr12:38984435	382197	INS	304	0.9436	0.2245	555	NA	NA	NA	NA	NA	NA	NA	NA	NA	No	ID=12-38984274-38984293-GTTTG,12-38984364-38984373-TCC,12-38984481-38984492-A;MOTIFS=TCC,GTTTG,A;STRUC=<VC50310>	HPRC,HGSVC,1KG-ONT	Yes	8.347	Yes	NA,NA	NA	NA
chr12:38990455	382198	DEL	339	0.986	0.0593	551	NA	NA	NA	NA	NA	NA	NA	NA	NA	No	NA	HPRC,HGSVC,1KG-ONT	No	1.391	Yes	NA,NA	NA	NA
chr12:38992602	382199	INS	80	0.8616	0.5557	554	NA	NA	NA	NA	NA	NA	NA	NA	NA	No	NA	HPRC,HGSVC,1KG-ONT	Yes	2.538	Yes	NA,NA	NA	NA
chr12:38992602	382200	INS	76	0.8471	0.5897	2	NA	NA	NA	NA	NA	NA	NA	NA	NA	No	NA	HPRC,HGSVC,1KG-ONT	Yes	2.538	No	NA,NA	NA	NA
chr12:39067654	382201	DEL	56	0.837	0.6069	4	NA	NA	NA	NA	NA	NA	NA	NA	NA	No	ID=12-39067628-39067638-ATA;MOTIFS=ATA;STRUC=(ATA)n,ID=12-39067667-39067697-TA;MOTIFS=TA;STRUC=<TR768517>	NA	Yes	2.241	Yes	NA,NA	NA	NA
chr12:39068596	382202	INS	165	0.9021	0.5313	2	NA	NA	NA	NA	NA	NA	NA	NA	NA	No	NA	HPRC	Yes	6.309	Yes	NA,NA	NA	NA
chr12:39082434	382203	INS	58	0.806	0.687	1	NA	NA	NA	NA	NA	NA	NA	NA	NA	No	ID=12-39082389-39082398-TAT;MOTIFS=TAT;STRUC=(TAT)n,ID=12-39082428-39082437-TG;MOTIFS=TG;STRUC=<TR768543>	HGSVC,1KG-ONT	Yes	1.616	No	NA,NA	NA	NA
chr12:39082438	382204	INS	72	0.8664	0.4847	5	NA	NA	NA	NA	NA	NA	NA	NA	NA	No	ID=12-39082389-39082398-TAT;MOTIFS=TAT;STRUC=(TAT)n,ID=12-39082436-39082458-TA;MOTIFS=TA;STRUC=<TR768544>	1KG-ONT	Yes	1.616	Yes	NA,NA	NA	NA
chr12:39083873	382205	INS	58	0.8539	0.5806	1	NA	NA	NA	NA	NA	NA	NA	NA	NA	No	NA	NA	No	2.538	No	NA,NA	NA	NA
chr12:39084121	382206	DEL	5214	0.8976	0.4114	10	NA	NA	NA	NA	NA	NA	NA	NA	NA	No	ID=12-39084611-39084627-TCTCC;MOTIFS=TCTCC;STRUC=<TR768550>,ID=12-39084661-39084669-C;MOTIFS=C;STRUC=<TR768551>,ID=12-39084684-39084699-TC;MOTIFS=TC;STRUC=<TR768552>,ID=12-39084914-39084923-T;MOTIFS=T;STRUC=<TR768553>,ID=12-39086125-39086139-TTCT;MOTIFS=TTCT;STRUC=<TR768554>,ID=12-39086247-39086262-T;MOTIFS=T;STRUC=<TR768555>,ID=12-39088127-39088139-A;MOTIFS=A;STRUC=<TR768556>,ID=12-39088136-39088151-AAAG;MOTIFS=AAAG;STRUC=(AAAG)n,ID=12-39089072-39089081-AAG;MOTIFS=AAG;STRUC=<TR768557>	1KG-ONT	Yes	5.883	Yes	NA,NA	NA	NA
chr12:39099974	382207	INS	65	0.8099	0.6596	1	NA	NA	NA	NA	NA	NA	NA	NA	NA	No	NA	NA	No	0.089	No	NA,NA	NA	NA
chr12:39117495	382208	INS	326	0.9594	0.1599	1	NA	NA	NA	NA	NA	NA	NA	NA	NA	No	NA	HGSVC,1KG-ONT	Yes	2.538	No	NA,NA	NA	NA
chr12:39141252	382209	INS	167	0.8391	0.6213	9	NA	NA	NA	NA	NA	NA	NA	NA	NA	No	NA	NA	Yes	3.322	Yes	NA,NA	NA	NA
chr12:39162126	382210	DEL	820	0.8744	0.4474	55	NA	NA	NA	NA	NA	NA	NA	NA	NA	No	ID=12-39162158-39162180-TTTTTG;MOTIFS=TTTTTG;STRUC=<TR768640>,ID=12-39162412-39162422-A;MOTIFS=A;STRUC=<TR768641>,ID=12-39162571-39162585-A;MOTIFS=A;STRUC=<TR768642>	HPRC,HGSVC,1KG-ONT	Yes	0.712	Yes	NA,NA	NA	NA
chr12:39235170	382213	INS	67	0.9353	0.2639	70	NA	NA	NA	NA	NA	NA	NA	NA	NA	No	NA	HPRC,HGSVC,1KG-ONT	Yes	1.616	Yes	NA,NA	NA	NA
chr12:39235170	382214	INS	72	0.8719	0.4728	19	NA	NA	NA	NA	NA	NA	NA	NA	NA	No	NA	HPRC,HGSVC,1KG-ONT	Yes	1.616	Yes	NA,NA	NA	NA
chr12:39235170	382212	INS	62	0.9192	0.451	36	NA	NA	NA	NA	NA	NA	NA	NA	NA	No	NA	HPRC,HGSVC,1KG-ONT	Yes	1.616	Yes	NA,NA	NA	NA
chr12:39235170	382215	INS	77	0.8973	0.3738	5	NA	NA	NA	NA	NA	NA	NA	NA	NA	No	NA	HPRC,HGSVC,1KG-ONT	Yes	1.616	No	NA,NA	NA	NA
chr12:39235170	382211	INS	57	0.8803	0.4319	37	NA	NA	NA	NA	NA	NA	NA	NA	NA	No	NA	HPRC,HGSVC,1KG-ONT	Yes	1.616	Yes	NA,NA	NA	NA
chr12:39235171	382216	INS	52	0.84	0.5822	1	NA	NA	NA	NA	NA	NA	NA	NA	NA	No	ID=12-39235170-39235225-TAAAA;MOTIFS=TAAAA;STRUC=(TAAAA)n	HPRC,HGSVC,1KG-ONT	Yes	1.616	No	NA,NA	NA	NA
chr12:39235194	382217	INS	209	0.8533	0.5821	30	NA	NA	NA	NA	NA	NA	NA	NA	NA	No	ID=12-39235170-39235225-TAAAA;MOTIFS=TAAAA;STRUC=(TAAAA)n	HPRC,HGSVC,1KG-ONT	Yes	4.392	Yes	NA,NA	NA	NA
chr12:39235199	382218	INS	189	0.8609	0.5454	11	NA	NA	NA	NA	NA	NA	NA	NA	NA	No	ID=12-39235170-39235225-TAAAA;MOTIFS=TAAAA;STRUC=(TAAAA)n	HPRC,HGSVC	Yes	7.239	Yes	NA,NA	NA	NA
chr12:39235219	382224	INS	167	0.8324	0.6177	9	NA	NA	NA	NA	NA	NA	NA	NA	NA	No	ID=12-39235170-39235225-TAAAA;MOTIFS=TAAAA;STRUC=(TAAAA)n	HPRC,HGSVC	Yes	7.239	Yes	NA,NA	NA	NA
chr12:39235219	382221	INS	248	0.8858	0.4232	10	NA	NA	NA	NA	NA	NA	NA	NA	NA	No	ID=12-39235170-39235225-TAAAA;MOTIFS=TAAAA;STRUC=(TAAAA)n	HPRC,HGSVC,1KG-ONT	Yes	7.239	Yes	NA,NA	NA	NA
chr12:39235219	382226	INS	327	0.9092	0.3192	21	NA	NA	NA	NA	NA	NA	NA	NA	NA	No	ID=12-39235170-39235225-TAAAA;MOTIFS=TAAAA;STRUC=(TAAAA)n	HPRC,HGSVC,1KG-ONT	Yes	7.239	Yes	NA,NA	NA	NA
chr12:39235219	382219	INS	525	0.8007	0.6995	1	NA	NA	NA	NA	NA	NA	NA	NA	NA	No	ID=12-39235170-39235225-TAAAA;MOTIFS=TAAAA;STRUC=(TAAAA)n	NA	Yes	7.239	No	NA,NA	NA	NA
chr12:39235219	382225	INS	263	0.9441	0.2635	161	NA	NA	NA	NA	NA	NA	NA	NA	NA	No	ID=12-39235170-39235225-TAAAA;MOTIFS=TAAAA;STRUC=(TAAAA)n	HPRC,HGSVC,1KG-ONT	Yes	7.239	Yes	NA,NA	NA	NA
chr12:39235219	382220	INS	278	0.9029	0.3465	330	NA	NA	NA	NA	NA	NA	NA	NA	NA	No	ID=12-39235170-39235225-TAAAA;MOTIFS=TAAAA;STRUC=(TAAAA)n	HPRC,HGSVC,1KG-ONT	Yes	7.239	Yes	NA,NA	NA	NA
chr12:39235219	382222	INS	177	0.8597	0.4809	50	NA	NA	NA	NA	NA	NA	NA	NA	NA	No	ID=12-39235170-39235225-TAAAA;MOTIFS=TAAAA;STRUC=(TAAAA)n	HPRC,HGSVC	Yes	7.239	Yes	NA,NA	NA	NA
chr12:39235219	382223	INS	293	0.9078	0.3632	79	NA	NA	NA	NA	NA	NA	NA	NA	NA	No	ID=12-39235170-39235225-TAAAA;MOTIFS=TAAAA;STRUC=(TAAAA)n	HPRC,HGSVC,1KG-ONT	Yes	7.239	Yes	NA,NA	NA	NA
chr12:39235225	382228	INS	156	0.8404	0.5853	1	NA	NA	NA	NA	NA	NA	NA	NA	NA	No	ID=12-39235170-39235225-TAAAA;MOTIFS=TAAAA;STRUC=(TAAAA)n	HPRC,HGSVC	Yes	4.392	No	NA,NA	NA	NA
chr12:39235225	382227	INS	175	0.8097	0.6665	7	NA	NA	NA	NA	NA	NA	NA	NA	NA	No	ID=12-39235170-39235225-TAAAA;MOTIFS=TAAAA;STRUC=(TAAAA)n	HPRC,HGSVC	Yes	4.392	Yes	NA,NA	NA	NA
chr12:39268096	382229	INS	347	0.8183	0.6507	4	NA	NA	NA	NA	NA	NA	NA	NA	NA	No	NA	NA	Yes	2.44	Yes	NA,NA	NA	NA
chr12:39300376	382230	INS	361	0.8819	0.4147	1	KIF21A(2.8357e-08,0.607)	KIF21A(2.8357e-08,0.607)	NA	NA	NA	NA	NA	NA	NA	No	NA	NA	Yes	8.287	No	NA,NA	NA	NA
chr12:39323003	382231	INS	63	0.8915	0.3908	147	KIF21A(2.8357e-08,0.607)	KIF21A(2.8357e-08,0.607)	NA	NA	NA	NA	NA	NA	NA	No	NA	HPRC,HGSVC,1KG-ONT	Yes	10.91	Yes	NA,NA	NA	NA
chr12:39406341	382232	DEL	68	0.8947	0.4227	1	KIF21A(2.8357e-08,0.607)	KIF21A(2.8357e-08,0.607)	NA	NA	NA	NA	NA	NA	NA	No	NA	NA	Yes	4.045	No	NA,NA	NA	NA
chr12:39416665	382233	DEL	50	0.8093	0.6654	103	KIF21A(2.8357e-08,0.607)	KIF21A(2.8357e-08,0.607)	NA	NA	NA	NA	NA	NA	NA	No	ID=12-39416602-39416616-AT,12-39416603-39416659-TATATATATATATGTACATATATATGTG,12-39416631-39416644-TA,12-39416633-39416685-TATATATATATGTACATATATATGTG,12-39416659-39416670-TA,12-39416687-39416698-TA,12-39416715-39416798-TATATATGTACATATATATGTGTATA,12-39416737-39416748-TA,12-39416763-39416774-TA,12-39416789-39416798-TA,12-39416826-39416882-ATATATGTGTATATATAGATATGTACAT,12-39416880-39416890-AT;MOTIFS=TATATATATATATGTACATATATATGTG,TA,AT,TATATATATATGTACATATATATGTG,TATATATGTACATATATATGTGTATA,ATATATGTGTATATATAGATATGTACAT;STRUC=<VC50337>	HPRC,HGSVC	No	0.072	Yes	NA,NA	NA	NA
chr12:39416689	382236	INS	72	0.8666	0.5389	6	KIF21A(2.8357e-08,0.607)	KIF21A(2.8357e-08,0.607)	NA	NA	NA	NA	NA	NA	NA	No	ID=12-39416602-39416616-AT,12-39416603-39416659-TATATATATATATGTACATATATATGTG,12-39416631-39416644-TA,12-39416633-39416685-TATATATATATGTACATATATATGTG,12-39416659-39416670-TA,12-39416687-39416698-TA,12-39416715-39416798-TATATATGTACATATATATGTGTATA,12-39416737-39416748-TA,12-39416763-39416774-TA,12-39416789-39416798-TA,12-39416826-39416882-ATATATGTGTATATATAGATATGTACAT,12-39416880-39416890-AT;MOTIFS=TATATATATATATGTACATATATATGTG,TA,AT,TATATATATATGTACATATATATGTG,TATATATGTACATATATATGTGTATA,ATATATGTGTATATATAGATATGTACAT;STRUC=<VC50337>	HPRC,HGSVC,1KG-ONT	No	0.692	Yes	NA,NA	NA	NA
chr12:39416689	382234	INS	118	0.8209	0.6312	4	KIF21A(2.8357e-08,0.607)	KIF21A(2.8357e-08,0.607)	NA	NA	NA	NA	NA	NA	NA	No	ID=12-39416602-39416616-AT,12-39416603-39416659-TATATATATATATGTACATATATATGTG,12-39416631-39416644-TA,12-39416633-39416685-TATATATATATGTACATATATATGTG,12-39416659-39416670-TA,12-39416687-39416698-TA,12-39416715-39416798-TATATATGTACATATATATGTGTATA,12-39416737-39416748-TA,12-39416763-39416774-TA,12-39416789-39416798-TA,12-39416826-39416882-ATATATGTGTATATATAGATATGTACAT,12-39416880-39416890-AT;MOTIFS=TATATATATATATGTACATATATATGTG,TA,AT,TATATATATATGTACATATATATGTG,TATATATGTACATATATATGTGTATA,ATATATGTGTATATATAGATATGTACAT;STRUC=<VC50337>	HPRC,HGSVC	No	0.692	Yes	NA,NA	NA	NA
chr12:39416689	382235	INS	78	0.9006	0.4771	6	KIF21A(2.8357e-08,0.607)	KIF21A(2.8357e-08,0.607)	NA	NA	NA	NA	NA	NA	NA	No	ID=12-39416602-39416616-AT,12-39416603-39416659-TATATATATATATGTACATATATATGTG,12-39416631-39416644-TA,12-39416633-39416685-TATATATATATGTACATATATATGTG,12-39416659-39416670-TA,12-39416687-39416698-TA,12-39416715-39416798-TATATATGTACATATATATGTGTATA,12-39416737-39416748-TA,12-39416763-39416774-TA,12-39416789-39416798-TA,12-39416826-39416882-ATATATGTGTATATATAGATATGTACAT,12-39416880-39416890-AT;MOTIFS=TATATATATATATGTACATATATATGTG,TA,AT,TATATATATATGTACATATATATGTG,TATATATGTACATATATATGTGTATA,ATATATGTGTATATATAGATATGTACAT;STRUC=<VC50337>	HPRC,HGSVC,1KG-ONT	No	0.692	Yes	NA,NA	NA	NA
chr12:39416691	382237	INS	98	0.9101	0.3349	56	KIF21A(2.8357e-08,0.607)	KIF21A(2.8357e-08,0.607)	NA	NA	NA	NA	NA	NA	NA	No	ID=12-39416602-39416616-AT,12-39416603-39416659-TATATATATATATGTACATATATATGTG,12-39416631-39416644-TA,12-39416633-39416685-TATATATATATGTACATATATATGTG,12-39416659-39416670-TA,12-39416687-39416698-TA,12-39416715-39416798-TATATATGTACATATATATGTGTATA,12-39416737-39416748-TA,12-39416763-39416774-TA,12-39416789-39416798-TA,12-39416826-39416882-ATATATGTGTATATATAGATATGTACAT,12-39416880-39416890-AT;MOTIFS=TATATATATATATGTACATATATATGTG,TA,AT,TATATATATATGTACATATATATGTG,TATATATGTACATATATATGTGTATA,ATATATGTGTATATATAGATATGTACAT;STRUC=<VC50337>	HPRC,HGSVC,1KG-ONT	No	0.692	Yes	NA,NA	NA	NA
chr12:39416715	382238	INS	58	0.8299	0.6067	7	KIF21A(2.8357e-08,0.607)	KIF21A(2.8357e-08,0.607)	NA	NA	NA	NA	NA	NA	NA	No	ID=12-39416602-39416616-AT,12-39416603-39416659-TATATATATATATGTACATATATATGTG,12-39416631-39416644-TA,12-39416633-39416685-TATATATATATGTACATATATATGTG,12-39416659-39416670-TA,12-39416687-39416698-TA,12-39416715-39416798-TATATATGTACATATATATGTGTATA,12-39416737-39416748-TA,12-39416763-39416774-TA,12-39416789-39416798-TA,12-39416826-39416882-ATATATGTGTATATATAGATATGTACAT,12-39416880-39416890-AT;MOTIFS=TATATATATATATGTACATATATATGTG,TA,AT,TATATATATATGTACATATATATGTG,TATATATGTACATATATATGTGTATA,ATATATGTGTATATATAGATATGTACAT;STRUC=<VC50337>	HPRC,1KG-ONT	No	0.692	Yes	NA,NA	NA	NA
chr12:39416715	382239	INS	54	0.8892	0.4378	15	KIF21A(2.8357e-08,0.607)	KIF21A(2.8357e-08,0.607)	NA	NA	NA	NA	NA	NA	NA	No	ID=12-39416602-39416616-AT,12-39416603-39416659-TATATATATATATGTACATATATATGTG,12-39416631-39416644-TA,12-39416633-39416685-TATATATATATGTACATATATATGTG,12-39416659-39416670-TA,12-39416687-39416698-TA,12-39416715-39416798-TATATATGTACATATATATGTGTATA,12-39416737-39416748-TA,12-39416763-39416774-TA,12-39416789-39416798-TA,12-39416826-39416882-ATATATGTGTATATATAGATATGTACAT,12-39416880-39416890-AT;MOTIFS=TATATATATATATGTACATATATATGTG,TA,AT,TATATATATATGTACATATATATGTG,TATATATGTACATATATATGTGTATA,ATATATGTGTATATATAGATATGTACAT;STRUC=<VC50337>	HPRC	No	0.692	Yes	NA,NA	NA	NA
chr12:39416741	382240	INS	92	0.8579	0.5375	50	KIF21A(2.8357e-08,0.607)	KIF21A(2.8357e-08,0.607)	NA	NA	NA	NA	NA	NA	NA	No	ID=12-39416602-39416616-AT,12-39416603-39416659-TATATATATATATGTACATATATATGTG,12-39416631-39416644-TA,12-39416633-39416685-TATATATATATGTACATATATATGTG,12-39416659-39416670-TA,12-39416687-39416698-TA,12-39416715-39416798-TATATATGTACATATATATGTGTATA,12-39416737-39416748-TA,12-39416763-39416774-TA,12-39416789-39416798-TA,12-39416826-39416882-ATATATGTGTATATATAGATATGTACAT,12-39416880-39416890-AT;MOTIFS=TATATATATATATGTACATATATATGTG,TA,AT,TATATATATATGTACATATATATGTG,TATATATGTACATATATATGTGTATA,ATATATGTGTATATATAGATATGTACAT;STRUC=<VC50337>	HPRC,HGSVC,1KG-ONT	No	0.345	Yes	NA,NA	NA	NA
chr12:39416766	382242	INS	100	0.8762	0.4718	1	KIF21A(2.8357e-08,0.607)	KIF21A(2.8357e-08,0.607)	NA	NA	NA	NA	NA	NA	NA	No	ID=12-39416602-39416616-AT,12-39416603-39416659-TATATATATATATGTACATATATATGTG,12-39416631-39416644-TA,12-39416633-39416685-TATATATATATGTACATATATATGTG,12-39416659-39416670-TA,12-39416687-39416698-TA,12-39416715-39416798-TATATATGTACATATATATGTGTATA,12-39416737-39416748-TA,12-39416763-39416774-TA,12-39416789-39416798-TA,12-39416826-39416882-ATATATGTGTATATATAGATATGTACAT,12-39416880-39416890-AT;MOTIFS=TATATATATATATGTACATATATATGTG,TA,AT,TATATATATATGTACATATATATGTG,TATATATGTACATATATATGTGTATA,ATATATGTGTATATATAGATATGTACAT;STRUC=<VC50337>	HPRC,HGSVC,1KG-ONT	No	0.692	No	NA,NA	NA	NA
chr12:39416766	382241	INS	76	0.8828	0.4603	4	KIF21A(2.8357e-08,0.607)	KIF21A(2.8357e-08,0.607)	NA	NA	NA	NA	NA	NA	NA	No	ID=12-39416602-39416616-AT,12-39416603-39416659-TATATATATATATGTACATATATATGTG,12-39416631-39416644-TA,12-39416633-39416685-TATATATATATGTACATATATATGTG,12-39416659-39416670-TA,12-39416687-39416698-TA,12-39416715-39416798-TATATATGTACATATATATGTGTATA,12-39416737-39416748-TA,12-39416763-39416774-TA,12-39416789-39416798-TA,12-39416826-39416882-ATATATGTGTATATATAGATATGTACAT,12-39416880-39416890-AT;MOTIFS=TATATATATATATGTACATATATATGTG,TA,AT,TATATATATATGTACATATATATGTG,TATATATGTACATATATATGTGTATA,ATATATGTGTATATATAGATATGTACAT;STRUC=<VC50337>	HPRC,HGSVC,1KG-ONT	No	0.692	No	NA,NA	NA	NA
chr12:39416814	382243	INS	50	0.8391	0.6166	52	KIF21A(2.8357e-08,0.607)	KIF21A(2.8357e-08,0.607)	NA	NA	NA	NA	NA	NA	NA	No	ID=12-39416602-39416616-AT,12-39416603-39416659-TATATATATATATGTACATATATATGTG,12-39416631-39416644-TA,12-39416633-39416685-TATATATATATGTACATATATATGTG,12-39416659-39416670-TA,12-39416687-39416698-TA,12-39416715-39416798-TATATATGTACATATATATGTGTATA,12-39416737-39416748-TA,12-39416763-39416774-TA,12-39416789-39416798-TA,12-39416826-39416882-ATATATGTGTATATATAGATATGTACAT,12-39416880-39416890-AT;MOTIFS=TATATATATATATGTACATATATATGTG,TA,AT,TATATATATATGTACATATATATGTG,TATATATGTACATATATATGTGTATA,ATATATGTGTATATATAGATATGTACAT;STRUC=<VC50337>	HPRC	No	0.692	Yes	NA,NA	NA	NA
chr12:39453205	382244	DEL	6326	0.969	0.3004	1	NA	NA	NA	NA	NA	NA	NA	NA	NA	No	ID=12-39453242-39453260-CAC;MOTIFS=CAC;STRUC=<TR769085>,ID=12-39453258-39453268-ACA;MOTIFS=ACA;STRUC=<TR769086>,ID=12-39453275-39453284-T;MOTIFS=T;STRUC=<TR769087>,ID=12-39453558-39453581-TTTTC;MOTIFS=TTTTC;STRUC=<TR769088>,ID=12-39454752-39454776-A;MOTIFS=A;STRUC=<TR769089>,ID=12-39454774-39454785-AAG;MOTIFS=AAG;STRUC=<TR769090>,ID=12-39455472-39455481-GTG;MOTIFS=GTG;STRUC=<TR769091>,ID=12-39456519-39456530-AC;MOTIFS=AC;STRUC=<TR769092>,ID=12-39456531-39456540-AC;MOTIFS=AC;STRUC=<TR769093>,ID=12-39456567-39456576-T;MOTIFS=T;STRUC=<TR769094>,ID=12-39456878-39456894-CAAA;MOTIFS=CAAA;STRUC=<TR769095>,ID=12-39457064-39457079-GGAG;MOTIFS=GGAG;STRUC=<TR769096>,ID=12-39457218-39457229-A;MOTIFS=A;STRUC=<TR769097>,ID=12-39457937-39457949-ATTT;MOTIFS=ATTT;STRUC=<TR769098>,ID=12-39458568-39458581-A;MOTIFS=A;STRUC=<TR769099>,ID=12-39458869-39458879-A;MOTIFS=A;STRUC=<TR769100>,ID=12-39459324-39459333-ATT;MOTIFS=ATT;STRUC=<TR769101>,ID=12-39459347-39459356-ACC;MOTIFS=ACC;STRUC=<TR769102>	HPRC	No	0.92	No	NA,NA	NA	NA
chr12:39466426	382245	DEL	78	0.9372	0.499	5	NA	NA	NA	NA	NA	NA	NA	NA	NA	No	NA	1KG-ONT	No	3.615	Yes	NA,NA	NA	NA
chr12:39478423	382246	INS	236	0.8167	0.6689	20	NA	NA	NA	NA	NA	NA	NA	NA	NA	No	NA	HGSVC,1KG-ONT	No	4.225	Yes	NA,NA	NA	NA
chr12:39518149	382247	INS	325	0.9258	0.2922	31	NA	NA	NA	NA	NA	NA	NA	NA	NA	No	NA	HPRC,HGSVC,1KG-ONT	Yes	5.372	Yes	NA,NA	NA	NA
chr12:39534761	382248	DEL	95	0.865	0.5175	1	NA	NA	NA	NA	NA	NA	NA	NA	NA	No	ID=12-39534639-39534656-AGAA,12-39534657-39534670-AAAG,12-39534667-39534677-AG,12-39534677-39534700-GGAA,12-39534701-39534729-GGAA,12-39534731-39534750-GAAG,12-39534747-39534761-GAAA,12-39534754-39534766-AGAAAG,12-39534760-39534809-AGAA,12-39534812-39534826-AAGG,12-39534831-39534847-GAAA,12-39534856-39534869-AGAA,12-39534868-39534886-AAGG,12-39534883-39534951-GAAA;MOTIFS=AAGG,GGAA,AAAG,AG,GAAG,AGAA,AGAAAG,GAAA;STRUC=<VC50346>	NA	Yes	2.21	No	NA,NA	NA	NA
chr12:39613087	382249	DEL	327	0.974	0.1129	715	ABCD2(7.7494e-05,0.714)	NA	NA	NA	NA	NA	NA	NA	NA	No	ID=12-39613385-39613417-A;MOTIFS=A;STRUC=(A)n	HPRC,HGSVC,1KG-ONT	Yes	2.853	Yes	NA,NA	NA	NA
chr12:39647470	382250	INS	330	0.927	0.2866	1	C12orf40(2.8351e-07,1.219)	NA	NA	NA	NA	NA	NA	NA	NA	No	NA	NA	Yes	10.42	No	NA,NA	NA	NA
chr12:39651380	382252	INS	345	0.8574	0.6173	12	C12orf40(2.8351e-07,1.219)	NA	NA	NA	NA	NA	NA	NA	NA	No	NA	HPRC,HGSVC,1KG-ONT	Yes	10.61	Yes	NA,NA	NA	NA
chr12:39651380	382251	INS	325	0.8961	0.3767	1	C12orf40(2.8351e-07,1.219)	NA	NA	NA	NA	NA	NA	NA	NA	No	NA	HPRC,HGSVC,1KG-ONT	Yes	10.61	No	NA,NA	NA	NA
chr12:39653524	382253	INS	79	0.8192	0.6456	37	C12orf40(2.8351e-07,1.219)	NA	NA	NA	NA	NA	NA	NA	NA	No	ID=12-39653492-39653538-TCT,12-39653539-39653559-TTC,12-39653542-39653560-TTCTTCTTT,12-39653542-39653560-TTCTTT,12-39653558-39653572-TTC,12-39653580-39653591-TCT,12-39653592-39653605-TCT,12-39653603-39653613-T;MOTIFS=TCT,TTC,TTCTTT,TTCTTCTTT,T;STRUC=<VC50348>	HPRC,HGSVC	No	2.413	Yes	NA,NA	NA	NA
chr12:39653527	382254	INS	83	0.7852	0.6981	8	C12orf40(2.8351e-07,1.219)	NA	NA	NA	NA	NA	NA	NA	NA	No	ID=12-39653492-39653538-TCT,12-39653539-39653559-TTC,12-39653542-39653560-TTCTTCTTT,12-39653542-39653560-TTCTTT,12-39653558-39653572-TTC,12-39653580-39653591-TCT,12-39653592-39653605-TCT,12-39653603-39653613-T;MOTIFS=TCT,TTC,TTCTTT,TTCTTCTTT,T;STRUC=<VC50348>	HPRC,HGSVC	No	2.413	Yes	NA,NA	NA	NA
chr12:39653538	382255	INS	50	0.8528	0.5529	164	C12orf40(2.8351e-07,1.219)	NA	NA	NA	NA	NA	NA	NA	NA	No	ID=12-39653492-39653538-TCT,12-39653539-39653559-TTC,12-39653542-39653560-TTCTTCTTT,12-39653542-39653560-TTCTTT,12-39653558-39653572-TTC,12-39653580-39653591-TCT,12-39653592-39653605-TCT,12-39653603-39653613-T;MOTIFS=TCT,TTC,TTCTTT,TTCTTCTTT,T;STRUC=<VC50348>	HPRC,HGSVC,1KG-ONT	No	2.413	No	NA,NA	NA	NA
chr12:39653542	382258	INS	61	0.931	0.2644	215	C12orf40(2.8351e-07,1.219)	NA	NA	NA	NA	NA	NA	NA	NA	No	ID=12-39653492-39653538-TCT,12-39653539-39653559-TTC,12-39653542-39653560-TTCTTCTTT,12-39653542-39653560-TTCTTT,12-39653558-39653572-TTC,12-39653580-39653591-TCT,12-39653592-39653605-TCT,12-39653603-39653613-T;MOTIFS=TCT,TTC,TTCTTT,TTCTTCTTT,T;STRUC=<VC50348>	HPRC,HGSVC,1KG-ONT	No	2.413	Yes	NA,NA	NA	NA
chr12:39653542	382262	INS	88	0.8062	0.6841	52	C12orf40(2.8351e-07,1.219)	NA	NA	NA	NA	NA	NA	NA	NA	No	ID=12-39653492-39653538-TCT,12-39653539-39653559-TTC,12-39653542-39653560-TTCTTCTTT,12-39653542-39653560-TTCTTT,12-39653558-39653572-TTC,12-39653580-39653591-TCT,12-39653592-39653605-TCT,12-39653603-39653613-T;MOTIFS=TCT,TTC,TTCTTT,TTCTTCTTT,T;STRUC=<VC50348>	HPRC,HGSVC	No	2.413	Yes	NA,NA	NA	NA
chr12:39653542	382261	INS	55	0.8534	0.5812	82	C12orf40(2.8351e-07,1.219)	NA	NA	NA	NA	NA	NA	NA	NA	No	ID=12-39653492-39653538-TCT,12-39653539-39653559-TTC,12-39653542-39653560-TTCTTCTTT,12-39653542-39653560-TTCTTT,12-39653558-39653572-TTC,12-39653580-39653591-TCT,12-39653592-39653605-TCT,12-39653603-39653613-T;MOTIFS=TCT,TTC,TTCTTT,TTCTTCTTT,T;STRUC=<VC50348>	HPRC,HGSVC,1KG-ONT	No	2.413	Yes	NA,NA	NA	NA
chr12:39653542	382257	INS	67	0.8115	0.6678	202	C12orf40(2.8351e-07,1.219)	NA	NA	NA	NA	NA	NA	NA	NA	No	ID=12-39653492-39653538-TCT,12-39653539-39653559-TTC,12-39653542-39653560-TTCTTCTTT,12-39653542-39653560-TTCTTT,12-39653558-39653572-TTC,12-39653580-39653591-TCT,12-39653592-39653605-TCT,12-39653603-39653613-T;MOTIFS=TCT,TTC,TTCTTT,TTCTTCTTT,T;STRUC=<VC50348>	HPRC,HGSVC,1KG-ONT	No	2.413	Yes	NA,NA	NA	NA
chr12:39653542	382260	INS	103	0.8248	0.5996	10	C12orf40(2.8351e-07,1.219)	NA	NA	NA	NA	NA	NA	NA	NA	No	ID=12-39653492-39653538-TCT,12-39653539-39653559-TTC,12-39653542-39653560-TTCTTCTTT,12-39653542-39653560-TTCTTT,12-39653558-39653572-TTC,12-39653580-39653591-TCT,12-39653592-39653605-TCT,12-39653603-39653613-T;MOTIFS=TCT,TTC,TTCTTT,TTCTTCTTT,T;STRUC=<VC50348>	HPRC,HGSVC	No	2.413	Yes	NA,NA	NA	NA
chr12:39653542	382256	INS	73	0.8786	0.4407	192	C12orf40(2.8351e-07,1.219)	NA	NA	NA	NA	NA	NA	NA	NA	No	ID=12-39653492-39653538-TCT,12-39653539-39653559-TTC,12-39653542-39653560-TTCTTCTTT,12-39653542-39653560-TTCTTT,12-39653558-39653572-TTC,12-39653580-39653591-TCT,12-39653592-39653605-TCT,12-39653603-39653613-T;MOTIFS=TCT,TTC,TTCTTT,TTCTTCTTT,T;STRUC=<VC50348>	HPRC,HGSVC,1KG-ONT	No	2.413	Yes	NA,NA	NA	NA
chr12:39653542	382259	INS	94	0.8816	0.6075	22	C12orf40(2.8351e-07,1.219)	NA	NA	NA	NA	NA	NA	NA	NA	No	ID=12-39653492-39653538-TCT,12-39653539-39653559-TTC,12-39653542-39653560-TTCTTCTTT,12-39653542-39653560-TTCTTT,12-39653558-39653572-TTC,12-39653580-39653591-TCT,12-39653592-39653605-TCT,12-39653603-39653613-T;MOTIFS=TCT,TTC,TTCTTT,TTCTTCTTT,T;STRUC=<VC50348>	HPRC,HGSVC	No	2.413	Yes	NA,NA	NA	NA
chr12:39653558	382266	INS	54	0.8489	0.5801	71	C12orf40(2.8351e-07,1.219)	NA	NA	NA	NA	NA	NA	NA	NA	No	ID=12-39653492-39653538-TCT,12-39653539-39653559-TTC,12-39653542-39653560-TTCTTCTTT,12-39653542-39653560-TTCTTT,12-39653558-39653572-TTC,12-39653580-39653591-TCT,12-39653592-39653605-TCT,12-39653603-39653613-T;MOTIFS=TCT,TTC,TTCTTT,TTCTTCTTT,T;STRUC=<VC50348>	HPRC,HGSVC,1KG-ONT	No	2.413	Yes	NA,NA	NA	NA
chr12:39653558	382265	INS	50	0.8751	0.4704	11	C12orf40(2.8351e-07,1.219)	NA	NA	NA	NA	NA	NA	NA	NA	No	ID=12-39653492-39653538-TCT,12-39653539-39653559-TTC,12-39653542-39653560-TTCTTCTTT,12-39653542-39653560-TTCTTT,12-39653558-39653572-TTC,12-39653580-39653591-TCT,12-39653592-39653605-TCT,12-39653603-39653613-T;MOTIFS=TCT,TTC,TTCTTT,TTCTTCTTT,T;STRUC=<VC50348>	HPRC,HGSVC,1KG-ONT	No	2.413	Yes	NA,NA	NA	NA
chr12:39653558	382264	INS	57	0.8331	0.6029	67	C12orf40(2.8351e-07,1.219)	NA	NA	NA	NA	NA	NA	NA	NA	No	ID=12-39653492-39653538-TCT,12-39653539-39653559-TTC,12-39653542-39653560-TTCTTCTTT,12-39653542-39653560-TTCTTT,12-39653558-39653572-TTC,12-39653580-39653591-TCT,12-39653592-39653605-TCT,12-39653603-39653613-T;MOTIFS=TCT,TTC,TTCTTT,TTCTTCTTT,T;STRUC=<VC50348>	HPRC,HGSVC,1KG-ONT	No	2.413	Yes	NA,NA	NA	NA
chr12:39653558	382263	INS	68	0.8803	0.4692	27	C12orf40(2.8351e-07,1.219)	NA	NA	NA	NA	NA	NA	NA	NA	No	ID=12-39653492-39653538-TCT,12-39653539-39653559-TTC,12-39653542-39653560-TTCTTCTTT,12-39653542-39653560-TTCTTT,12-39653558-39653572-TTC,12-39653580-39653591-TCT,12-39653592-39653605-TCT,12-39653603-39653613-T;MOTIFS=TCT,TTC,TTCTTT,TTCTTCTTT,T;STRUC=<VC50348>	HPRC,HGSVC,1KG-ONT	No	2.413	Yes	NA,NA	NA	NA
chr12:39653585	382268	INS	50	0.827	0.6278	2	C12orf40(2.8351e-07,1.219)	NA	NA	NA	NA	NA	NA	NA	NA	No	ID=12-39653492-39653538-TCT,12-39653539-39653559-TTC,12-39653542-39653560-TTCTTCTTT,12-39653542-39653560-TTCTTT,12-39653558-39653572-TTC,12-39653580-39653591-TCT,12-39653592-39653605-TCT,12-39653603-39653613-T;MOTIFS=TCT,TTC,TTCTTT,TTCTTCTTT,T;STRUC=<VC50348>	HPRC,HGSVC,1KG-ONT	No	3.238	No	NA,NA	NA	NA
chr12:39653585	382267	INS	52	0.8826	0.6818	78	C12orf40(2.8351e-07,1.219)	NA	NA	NA	NA	NA	NA	NA	NA	No	ID=12-39653492-39653538-TCT,12-39653539-39653559-TTC,12-39653542-39653560-TTCTTCTTT,12-39653542-39653560-TTCTTT,12-39653558-39653572-TTC,12-39653580-39653591-TCT,12-39653592-39653605-TCT,12-39653603-39653613-T;MOTIFS=TCT,TTC,TTCTTT,TTCTTCTTT,T;STRUC=<VC50348>	HPRC,HGSVC,1KG-ONT	No	3.238	Yes	NA,NA	NA	NA
chr12:39668889	382269	INS	357	0.8681	0.504	1	C12orf40(2.8351e-07,1.219)	NA	NA	NA	NA	NA	NA	NA	NA	No	NA	NA	Yes	1.616	No	NA,NA	NA	NA
chr12:39684582	382270	INS	353	0.8341	0.5858	1	C12orf40(2.8351e-07,1.219)	NA	NA	NA	NA	NA	NA	NA	NA	No	NA	NA	Yes	1.616	No	NA,NA	NA	NA
chr12:39700537	382271	DEL	732	0.8899	0.3905	4	C12orf40(2.8351e-07,1.219)	NA	NA	NA	NA	NA	NA	NA	NA	No	NA	HPRC,1KG-ONT	Yes	2.396	Yes	NA,NA	NA	NA
chr12:39704665	382272	DEL	1336	0.8063	0.6674	2	C12orf40(2.8351e-07,1.219)	NA	NA	NA	NA	NA	NA	NA	NA	No	ID=12-39705067-39705080-ATA;MOTIFS=ATA;STRUC=<TR769424>,ID=12-39705097-39705112-AAAT;MOTIFS=AAAT;STRUC=<TR769425>,ID=12-39705233-39705242-AC;MOTIFS=AC;STRUC=<TR769426>	NA	No	1.912	Yes	NA,NA	NA	NA
chr12:39711567	382273	INS	86	0.8257	0.642	10	C12orf40(2.8351e-07,1.219)	NA	NA	NA	NA	NA	NA	NA	NA	No	ID=12-39711648-39711660-ATGT,12-39711733-39711745-TGTA,12-39711761-39711771-TG,12-39711771-39711795-CACATGCATGTGTATGTGTGTGTA,12-39711785-39711794-TG,12-39711998-39712062-TGTATATATACCTACCTGTATGTATATATACA,12-39712093-39712131-ATATATACCTGT;MOTIFS=TG,TGTA,CACATGCATGTGTATGTGTGTGTA,ATATATACCTGT,TGTATATATACCTACCTGTATGTATATATACA,ATGT;STRUC=<VC50349>	HPRC	Yes	1.842	Yes	NA,NA	NA	NA
chr12:39711591	382274	INS	64	0.8596	0.5945	41	C12orf40(2.8351e-07,1.219)	NA	NA	NA	NA	NA	NA	NA	NA	No	ID=12-39711648-39711660-ATGT,12-39711733-39711745-TGTA,12-39711761-39711771-TG,12-39711771-39711795-CACATGCATGTGTATGTGTGTGTA,12-39711785-39711794-TG,12-39711998-39712062-TGTATATATACCTACCTGTATGTATATATACA,12-39712093-39712131-ATATATACCTGT;MOTIFS=TG,TGTA,CACATGCATGTGTATGTGTGTGTA,ATATATACCTGT,TGTATATATACCTACCTGTATGTATATATACA,ATGT;STRUC=<VC50349>	HPRC,HGSVC,1KG-ONT	Yes	2.998	Yes	NA,NA	NA	NA
chr12:39711720	382275	DEL	50	0.8711	0.4894	133	C12orf40(2.8351e-07,1.219)	NA	NA	NA	NA	NA	NA	NA	NA	No	ID=12-39711648-39711660-ATGT,12-39711733-39711745-TGTA,12-39711761-39711771-TG,12-39711771-39711795-CACATGCATGTGTATGTGTGTGTA,12-39711785-39711794-TG,12-39711998-39712062-TGTATATATACCTACCTGTATGTATATATACA,12-39712093-39712131-ATATATACCTGT;MOTIFS=TG,TGTA,CACATGCATGTGTATGTGTGTGTA,ATATATACCTGT,TGTATATATACCTACCTGTATGTATATATACA,ATGT;STRUC=<VC50349>	HPRC,HGSVC,1KG-ONT	No	1.744	Yes	NA,NA	NA	NA
chr12:39711814	382276	DEL	54	0.8807	0.4567	287	C12orf40(2.8351e-07,1.219)	NA	NA	NA	NA	NA	NA	NA	NA	No	ID=12-39711648-39711660-ATGT,12-39711733-39711745-TGTA,12-39711761-39711771-TG,12-39711771-39711795-CACATGCATGTGTATGTGTGTGTA,12-39711785-39711794-TG,12-39711998-39712062-TGTATATATACCTACCTGTATGTATATATACA,12-39712093-39712131-ATATATACCTGT;MOTIFS=TG,TGTA,CACATGCATGTGTATGTGTGTGTA,ATATATACCTGT,TGTATATATACCTACCTGTATGTATATATACA,ATGT;STRUC=<VC50349>	HPRC,HGSVC,1KG-ONT	No	1.521	Yes	NA,NA	NA	NA
chr12:39711819	382277	DEL	50	0.9019	0.3771	12	C12orf40(2.8351e-07,1.219)	NA	NA	NA	NA	NA	NA	NA	NA	No	ID=12-39711648-39711660-ATGT,12-39711733-39711745-TGTA,12-39711761-39711771-TG,12-39711771-39711795-CACATGCATGTGTATGTGTGTGTA,12-39711785-39711794-TG,12-39711998-39712062-TGTATATATACCTACCTGTATGTATATATACA,12-39712093-39712131-ATATATACCTGT;MOTIFS=TG,TGTA,CACATGCATGTGTATGTGTGTGTA,ATATATACCTGT,TGTATATATACCTACCTGTATGTATATATACA,ATGT;STRUC=<VC50349>	HPRC,HGSVC,1KG-ONT	No	1.748	Yes	NA,NA	NA	NA
chr12:39711838	382278	INS	52	0.8544	0.5249	11	C12orf40(2.8351e-07,1.219)	NA	NA	NA	NA	NA	NA	NA	NA	No	ID=12-39711648-39711660-ATGT,12-39711733-39711745-TGTA,12-39711761-39711771-TG,12-39711771-39711795-CACATGCATGTGTATGTGTGTGTA,12-39711785-39711794-TG,12-39711998-39712062-TGTATATATACCTACCTGTATGTATATATACA,12-39712093-39712131-ATATATACCTGT;MOTIFS=TG,TGTA,CACATGCATGTGTATGTGTGTGTA,ATATATACCTGT,TGTATATATACCTACCTGTATGTATATATACA,ATGT;STRUC=<VC50349>	HPRC,HGSVC,1KG-ONT	No	0.746	Yes	NA,NA	NA	NA
chr12:39712029	382279	INS	52	0.9091	0.3517	72	C12orf40(2.8351e-07,1.219)	NA	NA	NA	NA	NA	NA	NA	NA	No	ID=12-39711648-39711660-ATGT,12-39711733-39711745-TGTA,12-39711761-39711771-TG,12-39711771-39711795-CACATGCATGTGTATGTGTGTGTA,12-39711785-39711794-TG,12-39711998-39712062-TGTATATATACCTACCTGTATGTATATATACA,12-39712093-39712131-ATATATACCTGT;MOTIFS=TG,TGTA,CACATGCATGTGTATGTGTGTGTA,ATATATACCTGT,TGTATATATACCTACCTGTATGTATATATACA,ATGT;STRUC=<VC50349>	HPRC,HGSVC,1KG-ONT	No	2.538	Yes	NA,NA	NA	NA
chr12:39712162	382282	DEL	54	0.8672	0.4765	19	C12orf40(2.8351e-07,1.219)	NA	NA	NA	NA	NA	NA	NA	NA	No	ID=12-39711648-39711660-ATGT,12-39711733-39711745-TGTA,12-39711761-39711771-TG,12-39711771-39711795-CACATGCATGTGTATGTGTGTGTA,12-39711785-39711794-TG,12-39711998-39712062-TGTATATATACCTACCTGTATGTATATATACA,12-39712093-39712131-ATATATACCTGT;MOTIFS=TG,TGTA,CACATGCATGTGTATGTGTGTGTA,ATATATACCTGT,TGTATATATACCTACCTGTATGTATATATACA,ATGT;STRUC=<VC50349>	HPRC,HGSVC,1KG-ONT	No	1.55	Yes	NA,NA	NA	NA
chr12:39712162	382281	INS	110	0.9438	0.4748	6	C12orf40(2.8351e-07,1.219)	NA	NA	NA	NA	NA	NA	NA	NA	No	ID=12-39711648-39711660-ATGT,12-39711733-39711745-TGTA,12-39711761-39711771-TG,12-39711771-39711795-CACATGCATGTGTATGTGTGTGTA,12-39711785-39711794-TG,12-39711998-39712062-TGTATATATACCTACCTGTATGTATATATACA,12-39712093-39712131-ATATATACCTGT;MOTIFS=TG,TGTA,CACATGCATGTGTATGTGTGTGTA,ATATATACCTGT,TGTATATATACCTACCTGTATGTATATATACA,ATGT;STRUC=<VC50349>	HPRC,HGSVC	Yes	2.538	Yes	NA,NA	NA	NA
chr12:39712162	382280	INS	82	0.8305	0.6797	25	C12orf40(2.8351e-07,1.219)	NA	NA	NA	NA	NA	NA	NA	NA	No	ID=12-39711648-39711660-ATGT,12-39711733-39711745-TGTA,12-39711761-39711771-TG,12-39711771-39711795-CACATGCATGTGTATGTGTGTGTA,12-39711785-39711794-TG,12-39711998-39712062-TGTATATATACCTACCTGTATGTATATATACA,12-39712093-39712131-ATATATACCTGT;MOTIFS=TG,TGTA,CACATGCATGTGTATGTGTGTGTA,ATATATACCTGT,TGTATATATACCTACCTGTATGTATATATACA,ATGT;STRUC=<VC50349>	HPRC,HGSVC	Yes	2.538	Yes	NA,NA	NA	NA
chr12:39712958	382283	DEL	60	0.8418	0.5942	220	C12orf40(2.8351e-07,1.219)	NA	NA	NA	NA	NA	NA	NA	NA	No	ID=12-39712558-39712598-GTATATAC,12-39712958-39713064-ATATACGTGTATATGTATATATACATGTGT;MOTIFS=ATATACGTGTATATGTATATATACATGTGT,GTATATAC;STRUC=<VC50351>	HPRC,HGSVC,1KG-ONT	No	1.709	Yes	NA,NA	NA	NA
chr12:39713227	382286	DEL	52	0.8219	0.6621	19	C12orf40(2.8351e-07,1.219)	NA	NA	NA	NA	NA	NA	NA	NA	No	ID=12-39713227-39713324-ATACGTGTATATATGTGTACACACAC,12-39713245-39713254-AC,12-39713271-39713280-AC,12-39713297-39713306-AC;MOTIFS=AC,ATACGTGTATATATGTGTACACACAC;STRUC=<VC50352>	HPRC,HGSVC,1KG-ONT	No	2.063	Yes	NA,NA	NA	NA
chr12:39713227	382285	INS	78	0.8129	0.665	3	C12orf40(2.8351e-07,1.219)	NA	NA	NA	NA	NA	NA	NA	NA	No	NA	NA	No	2.538	No	NA,NA	NA	NA
chr12:39713227	382284	INS	52	0.8838	0.4239	82	C12orf40(2.8351e-07,1.219)	NA	NA	NA	NA	NA	NA	NA	NA	No	NA	HPRC,HGSVC	No	2.538	Yes	NA,NA	NA	NA
chr12:39713249	382287	DEL	58	0.8692	0.4785	111	C12orf40(2.8351e-07,1.219)	NA	NA	NA	NA	NA	NA	NA	NA	No	ID=12-39713227-39713324-ATACGTGTATATATGTGTACACACAC,12-39713245-39713254-AC,12-39713271-39713280-AC,12-39713297-39713306-AC;MOTIFS=AC,ATACGTGTATATATGTGTACACACAC;STRUC=<VC50352>	HPRC,HGSVC,1KG-ONT	No	2.085	Yes	NA,NA	NA	NA
chr12:39713361	382288	INS	62	0.8679	0.4926	16	C12orf40(2.8351e-07,1.219)	NA	NA	NA	NA	NA	NA	NA	NA	No	ID=12-39713227-39713324-ATACGTGTATATATGTGTACACACAC,12-39713245-39713254-AC,12-39713271-39713280-AC,12-39713297-39713306-AC;MOTIFS=AC,ATACGTGTATATATGTGTACACACAC;STRUC=<VC50352>	HPRC,HGSVC	No	2.538	No	NA,NA	NA	NA
chr12:39714081	382289	INS	94	0.9581	0.1731	153	C12orf40(2.8351e-07,1.219)	NA	NA	NA	NA	NA	NA	NA	NA	No	ID=12-39714032-39714056-ACATGTATATAC,12-39714094-39714144-ATGTATATACGTATGTATACGTGTATATGTATATATGTACATACGTATAT,12-39714228-39714248-AT;MOTIFS=ACATGTATATAC,ATGTATATACGTATGTATACGTGTATATGTATATATGTACATACGTATAT,AT;STRUC=<VC50353>	HPRC,HGSVC,1KG-ONT	Yes	2.538	Yes	NA,NA	NA	NA
chr12:39714094	382293	INS	92	0.8933	0.3885	2	C12orf40(2.8351e-07,1.219)	NA	NA	NA	NA	NA	NA	NA	NA	No	ID=12-39714032-39714056-ACATGTATATAC,12-39714094-39714144-ATGTATATACGTATGTATACGTGTATATGTATATATGTACATACGTATAT,12-39714228-39714248-AT;MOTIFS=ACATGTATATAC,ATGTATATACGTATGTATACGTGTATATGTATATATGTACATACGTATAT,AT;STRUC=<VC50353>	HPRC,HGSVC,1KG-ONT	Yes	2.538	No	NA,NA	NA	NA
chr12:39714094	382292	INS	150	0.8369	0.6774	23	C12orf40(2.8351e-07,1.219)	NA	NA	NA	NA	NA	NA	NA	NA	No	ID=12-39714032-39714056-ACATGTATATAC,12-39714094-39714144-ATGTATATACGTATGTATACGTGTATATGTATATATGTACATACGTATAT,12-39714228-39714248-AT;MOTIFS=ACATGTATATAC,ATGTATATACGTATGTATACGTGTATATGTATATATGTACATACGTATAT,AT;STRUC=<VC50353>	HGSVC	Yes	2.538	Yes	NA,NA	NA	NA
chr12:39714094	382291	INS	100	0.8408	0.6185	765	C12orf40(2.8351e-07,1.219)	NA	NA	NA	NA	NA	NA	NA	NA	No	ID=12-39714032-39714056-ACATGTATATAC,12-39714094-39714144-ATGTATATACGTATGTATACGTGTATATGTATATATGTACATACGTATAT,12-39714228-39714248-AT;MOTIFS=ACATGTATATAC,ATGTATATACGTATGTATACGTGTATATGTATATATGTACATACGTATAT,AT;STRUC=<VC50353>	HPRC,HGSVC,1KG-ONT	Yes	2.538	Yes	NA,NA	NA	NA
chr12:39714094	382294	INS	100	0.8158	0.6486	88	C12orf40(2.8351e-07,1.219)	NA	NA	NA	NA	NA	NA	NA	NA	No	ID=12-39714032-39714056-ACATGTATATAC,12-39714094-39714144-ATGTATATACGTATGTATACGTGTATATGTATATATGTACATACGTATAT,12-39714228-39714248-AT;MOTIFS=ACATGTATATAC,ATGTATATACGTATGTATACGTGTATATGTATATATGTACATACGTATAT,AT;STRUC=<VC50353>	HPRC,HGSVC,1KG-ONT	Yes	2.538	Yes	NA,NA	NA	NA
chr12:39714094	382290	INS	50	0.9408	0.2517	10	C12orf40(2.8351e-07,1.219)	NA	NA	NA	NA	NA	NA	NA	NA	No	ID=12-39714032-39714056-ACATGTATATAC,12-39714094-39714144-ATGTATATACGTATGTATACGTGTATATGTATATATGTACATACGTATAT,12-39714228-39714248-AT;MOTIFS=ACATGTATATAC,ATGTATATACGTATGTATACGTGTATATGTATATATGTACATACGTATAT,AT;STRUC=<VC50353>	HPRC,HGSVC,1KG-ONT	No	2.538	Yes	NA,NA	NA	NA
chr12:39714145	382295	INS	126	0.9	0.3534	42	C12orf40(2.8351e-07,1.219)	NA	NA	NA	NA	NA	NA	NA	NA	No	ID=12-39714032-39714056-ACATGTATATAC,12-39714094-39714144-ATGTATATACGTATGTATACGTGTATATGTATATATGTACATACGTATAT,12-39714228-39714248-AT;MOTIFS=ACATGTATATAC,ATGTATATACGTATGTATACGTGTATATGTATATATGTACATACGTATAT,AT;STRUC=<VC50353>	HPRC,HGSVC,1KG-ONT	Yes	2.538	Yes	NA,NA	NA	NA
chr12:39714161	382296	INS	76	0.9131	0.3269	1	C12orf40(2.8351e-07,1.219)	NA	NA	NA	NA	NA	NA	NA	NA	No	ID=12-39714032-39714056-ACATGTATATAC,12-39714094-39714144-ATGTATATACGTATGTATACGTGTATATGTATATATGTACATACGTATAT,12-39714228-39714248-AT;MOTIFS=ACATGTATATAC,ATGTATATACGTATGTATACGTGTATATGTATATATGTACATACGTATAT,AT;STRUC=<VC50353>	HPRC,HGSVC,1KG-ONT	No	2.538	No	NA,NA	NA	NA
chr12:39714161	382297	INS	72	0.9149	0.3482	26	C12orf40(2.8351e-07,1.219)	NA	NA	NA	NA	NA	NA	NA	NA	No	ID=12-39714032-39714056-ACATGTATATAC,12-39714094-39714144-ATGTATATACGTATGTATACGTGTATATGTATATATGTACATACGTATAT,12-39714228-39714248-AT;MOTIFS=ACATGTATATAC,ATGTATATACGTATGTATACGTGTATATGTATATATGTACATACGTATAT,AT;STRUC=<VC50353>	HPRC,HGSVC,1KG-ONT	No	2.538	Yes	NA,NA	NA	NA
chr12:39714270	382298	INS	52	0.8671	0.5005	32	C12orf40(2.8351e-07,1.219)	NA	NA	NA	NA	NA	NA	NA	NA	No	NA	HPRC,HGSVC,1KG-ONT	No	2.538	Yes	NA,NA	NA	NA
chr12:39714270	382299	INS	78	0.8855	0.4383	41	C12orf40(2.8351e-07,1.219)	NA	NA	NA	NA	NA	NA	NA	NA	No	NA	HPRC,HGSVC,1KG-ONT	No	2.538	Yes	NA,NA	NA	NA
chr12:39714270	382300	INS	104	0.8337	0.6036	2	C12orf40(2.8351e-07,1.219)	NA	NA	NA	NA	NA	NA	NA	NA	No	NA	HPRC,HGSVC,1KG-ONT	No	2.538	Yes	NA,NA	NA	NA
chr12:39714340	382301	INS	84	0.9676	0.1763	36	C12orf40(2.8351e-07,1.219)	NA	NA	NA	NA	NA	NA	NA	NA	No	NA	HPRC,HGSVC,1KG-ONT	No	2.538	Yes	NA,NA	NA	NA
chr12:39715164	382302	INS	68	0.8154	0.6782	1	C12orf40(2.8351e-07,1.219)	NA	NA	NA	NA	NA	NA	NA	NA	No	NA	NA	No	1.616	No	NA,NA	NA	NA
chr12:39753375	382303	INS	1519	0.859	0.51	96	C12orf40(2.8351e-07,1.219)	NA	NA	NA	NA	NA	NA	NA	NA	No	NA	HGSVC,1KG-ONT	Yes	7.051	Yes	NA,NA	NA	NA
chr12:39786372	382304	INS	69	0.8765	0.4758	2	C12orf40(2.8351e-07,1.219),SLC2A13(2.1217e-05,0.735)	NA	NA	NA	NA	NA	NA	NA	NA	No	ID=12-39786336-39786345-TGC;MOTIFS=TGC;STRUC=(TGC)n	HGSVC	No	1.616	Yes	NA,NA	NA	NA
chr12:39789279	382305	INS	319	0.9393	0.2379	1	C12orf40(2.8351e-07,1.219),SLC2A13(2.1217e-05,0.735)	NA	NA	NA	NA	NA	NA	NA	NA	No	NA	NA	Yes	1.616	No	NA,NA	NA	NA
chr12:39792283	382306	DEL	5119	0.8571	0.5053	1	C12orf40(2.8351e-07,1.219),SLC2A13(2.1217e-05,0.735)	NA	NA	NA	NA	NA	NA	NA	NA	No	ID=12-39792803-39792814-A;MOTIFS=A;STRUC=(A)n,ID=12-39793493-39793502-ACA;MOTIFS=ACA;STRUC=<TR769526>,ID=12-39794123-39794149-A;MOTIFS=A;STRUC=<TR769527>,ID=12-39795193-39795207-CT;MOTIFS=CT;STRUC=<TR769528>,ID=12-39795206-39795215-TG;MOTIFS=TG;STRUC=<TR769529>,ID=12-39796422-39796443-A;MOTIFS=A;STRUC=<TR769530>	HGSVC	Yes	5.469	No	NA,NA	NA	NA
chr12:39797687	382307	INS	351	0.8954	0.3632	2	C12orf40(2.8351e-07,1.219),SLC2A13(2.1217e-05,0.735)	NA	NA	NA	NA	NA	NA	NA	NA	No	NA	NA	Yes	2.44	Yes	NA,NA	NA	NA
chr12:39807071	382309	DEL	55	0.9174	0.3167	77	C12orf40(2.8351e-07,1.219),SLC2A13(2.1217e-05,0.735)	NA	NA	NA	NA	NA	NA	NA	open_chromatin_region	No	NA	HPRC,1KG-ONT	Yes	2.86	Yes	NA,NA	NA	NA
chr12:39810619	382310	DEL	109	0.8241	0.6439	1	C12orf40(2.8351e-07,1.219),SLC2A13(2.1217e-05,0.735)	NA	NA	NA	NA	NA	NA	NA	NA	No	NA	NA	Yes	2.587	No	NA,NA	NA	NA
chr12:39812337	382311	INS	50	0.8351	0.5982	6	C12orf40(2.8351e-07,1.219),SLC2A13(2.1217e-05,0.735)	NA	NA	NA	NA	NA	NA	NA	NA	No	NA	NA	No	1.616	Yes	NA,NA	NA	NA
chr12:39816593	382312	INS	310	0.8463	0.5906	66	C12orf40(2.8351e-07,1.219),SLC2A13(2.1217e-05,0.735)	NA	NA	NA	NA	NA	NA	NA	NA	No	ID=12-39816583-39816592-A;MOTIFS=A;STRUC=(A)n	HPRC,HGSVC,1KG-ONT	Yes	1.616	Yes	NA,NA	NA	NA
chr12:39816593	382313	INS	329	0.9576	0.1708	54	C12orf40(2.8351e-07,1.219),SLC2A13(2.1217e-05,0.735)	NA	NA	NA	NA	NA	NA	NA	NA	No	ID=12-39816583-39816592-A;MOTIFS=A;STRUC=(A)n	HPRC,HGSVC,1KG-ONT	Yes	1.616	Yes	NA,NA	NA	NA
chr12:39828982	382314	INS	96	0.8197	0.6622	1	C12orf40(2.8351e-07,1.219),SLC2A13(2.1217e-05,0.735)	NA	NA	NA	NA	NA	NA	NA	NA	No	NA	NA	No	7.351	No	NA,NA	NA	NA
chr12:39895616	382315	INS	61	0.9102	0.4966	1	C12orf40(2.8351e-07,1.219),SLC2A13(2.1217e-05,0.735)	NA	NA	NA	NA	NA	NA	NA	NA	No	ID=12-39895489-39895513-A,12-39895514-39895552-TA,12-39895551-39895567-AC,12-39895584-39895593-TA,12-39895616-39895743-TATACGTACACACATATGTATATGCGTG,12-39895715-39895836-ATGTATATGCGTGTATACGTACACAC,12-39895819-39895912-ATGTATATGCGTGTATATGCACACACAT;MOTIFS=ATGTATATGCGTGTATACGTACACAC,A,ATGTATATGCGTGTATATGCACACACAT,TA,AC,TATACGTACACACATATGTATATGCGTG;STRUC=<VC50368>	HPRC,HGSVC,1KG-ONT	No	0.105	No	NA,NA	NA	NA
chr12:39895616	382316	INS	102	0.8361	0.6277	34	C12orf40(2.8351e-07,1.219),SLC2A13(2.1217e-05,0.735)	NA	NA	NA	NA	NA	NA	NA	NA	No	ID=12-39895489-39895513-A,12-39895514-39895552-TA,12-39895551-39895567-AC,12-39895584-39895593-TA,12-39895616-39895743-TATACGTACACACATATGTATATGCGTG,12-39895715-39895836-ATGTATATGCGTGTATACGTACACAC,12-39895819-39895912-ATGTATATGCGTGTATATGCACACACAT;MOTIFS=ATGTATATGCGTGTATACGTACACAC,A,ATGTATATGCGTGTATATGCACACACAT,TA,AC,TATACGTACACACATATGTATATGCGTG;STRUC=<VC50368>	HPRC,HGSVC,1KG-ONT	No	0.105	Yes	NA,NA	NA	NA
chr12:39895616	382318	INS	84	0.9089	0.3172	146	C12orf40(2.8351e-07,1.219),SLC2A13(2.1217e-05,0.735)	NA	NA	NA	NA	NA	NA	NA	NA	No	ID=12-39895489-39895513-A,12-39895514-39895552-TA,12-39895551-39895567-AC,12-39895584-39895593-TA,12-39895616-39895743-TATACGTACACACATATGTATATGCGTG,12-39895715-39895836-ATGTATATGCGTGTATACGTACACAC,12-39895819-39895912-ATGTATATGCGTGTATATGCACACACAT;MOTIFS=ATGTATATGCGTGTATACGTACACAC,A,ATGTATATGCGTGTATATGCACACACAT,TA,AC,TATACGTACACACATATGTATATGCGTG;STRUC=<VC50368>	HPRC,HGSVC,1KG-ONT	No	0.105	Yes	NA,NA	NA	NA
chr12:39895616	382320	DEL	84	0.8674	0.6665	170	C12orf40(2.8351e-07,1.219),SLC2A13(2.1217e-05,0.735)	NA	NA	NA	NA	NA	NA	NA	NA	No	ID=12-39895489-39895513-A,12-39895514-39895552-TA,12-39895551-39895567-AC,12-39895584-39895593-TA,12-39895616-39895743-TATACGTACACACATATGTATATGCGTG,12-39895715-39895836-ATGTATATGCGTGTATACGTACACAC,12-39895819-39895912-ATGTATATGCGTGTATATGCACACACAT;MOTIFS=ATGTATATGCGTGTATACGTACACAC,A,ATGTATATGCGTGTATATGCACACACAT,TA,AC,TATACGTACACACATATGTATATGCGTG;STRUC=<VC50368>	HPRC,HGSVC	No	2.06	Yes	NA,NA	NA	NA
chr12:39895616	382317	INS	56	0.8647	0.5267	66	C12orf40(2.8351e-07,1.219),SLC2A13(2.1217e-05,0.735)	NA	NA	NA	NA	NA	NA	NA	NA	No	ID=12-39895489-39895513-A,12-39895514-39895552-TA,12-39895551-39895567-AC,12-39895584-39895593-TA,12-39895616-39895743-TATACGTACACACATATGTATATGCGTG,12-39895715-39895836-ATGTATATGCGTGTATACGTACACAC,12-39895819-39895912-ATGTATATGCGTGTATATGCACACACAT;MOTIFS=ATGTATATGCGTGTATACGTACACAC,A,ATGTATATGCGTGTATATGCACACACAT,TA,AC,TATACGTACACACATATGTATATGCGTG;STRUC=<VC50368>	HPRC,HGSVC	No	0.105	Yes	NA,NA	NA	NA
chr12:39895616	382319	INS	112	0.8765	0.4671	6	C12orf40(2.8351e-07,1.219),SLC2A13(2.1217e-05,0.735)	NA	NA	NA	NA	NA	NA	NA	NA	No	ID=12-39895489-39895513-A,12-39895514-39895552-TA,12-39895551-39895567-AC,12-39895584-39895593-TA,12-39895616-39895743-TATACGTACACACATATGTATATGCGTG,12-39895715-39895836-ATGTATATGCGTGTATACGTACACAC,12-39895819-39895912-ATGTATATGCGTGTATATGCACACACAT;MOTIFS=ATGTATATGCGTGTATACGTACACAC,A,ATGTATATGCGTGTATATGCACACACAT,TA,AC,TATACGTACACACATATGTATATGCGTG;STRUC=<VC50368>	HPRC,HGSVC,1KG-ONT	No	0.105	No	NA,NA	NA	NA
chr12:39895631	382321	INS	52	0.8391	0.5755	7	C12orf40(2.8351e-07,1.219),SLC2A13(2.1217e-05,0.735)	NA	NA	NA	NA	NA	NA	NA	NA	No	ID=12-39895489-39895513-A,12-39895514-39895552-TA,12-39895551-39895567-AC,12-39895584-39895593-TA,12-39895616-39895743-TATACGTACACACATATGTATATGCGTG,12-39895715-39895836-ATGTATATGCGTGTATACGTACACAC,12-39895819-39895912-ATGTATATGCGTGTATATGCACACACAT;MOTIFS=ATGTATATGCGTGTATACGTACACAC,A,ATGTATATGCGTGTATATGCACACACAT,TA,AC,TATACGTACACACATATGTATATGCGTG;STRUC=<VC50368>	HPRC,HGSVC	No	0.105	Yes	NA,NA	NA	NA
chr12:39895647	382322	DEL	144	0.8131	0.6605	59	C12orf40(2.8351e-07,1.219),SLC2A13(2.1217e-05,0.735)	NA	NA	NA	NA	NA	NA	NA	NA	No	ID=12-39895489-39895513-A,12-39895514-39895552-TA,12-39895551-39895567-AC,12-39895584-39895593-TA,12-39895616-39895743-TATACGTACACACATATGTATATGCGTG,12-39895715-39895836-ATGTATATGCGTGTATACGTACACAC,12-39895819-39895912-ATGTATATGCGTGTATATGCACACACAT;MOTIFS=ATGTATATGCGTGTATACGTACACAC,A,ATGTATATGCGTGTATATGCACACACAT,TA,AC,TATACGTACACACATATGTATATGCGTG;STRUC=<VC50368>	HPRC,HGSVC,1KG-ONT	No	2.039	Yes	NA,NA	NA	NA
chr12:39895681	382323	INS	106	0.804	0.6867	14	C12orf40(2.8351e-07,1.219),SLC2A13(2.1217e-05,0.735)	NA	NA	NA	NA	NA	NA	NA	NA	No	ID=12-39895489-39895513-A,12-39895514-39895552-TA,12-39895551-39895567-AC,12-39895584-39895593-TA,12-39895616-39895743-TATACGTACACACATATGTATATGCGTG,12-39895715-39895836-ATGTATATGCGTGTATACGTACACAC,12-39895819-39895912-ATGTATATGCGTGTATATGCACACACAT;MOTIFS=ATGTATATGCGTGTATACGTACACAC,A,ATGTATATGCGTGTATATGCACACACAT,TA,AC,TATACGTACACACATATGTATATGCGTG;STRUC=<VC50368>	HPRC,HGSVC,1KG-ONT	No	0.105	Yes	NA,NA	NA	NA
chr12:39895687	382325	DEL	132	0.8655	0.4929	37	C12orf40(2.8351e-07,1.219),SLC2A13(2.1217e-05,0.735)	NA	NA	NA	NA	NA	NA	NA	NA	No	ID=12-39895489-39895513-A,12-39895514-39895552-TA,12-39895551-39895567-AC,12-39895584-39895593-TA,12-39895616-39895743-TATACGTACACACATATGTATATGCGTG,12-39895715-39895836-ATGTATATGCGTGTATACGTACACAC,12-39895819-39895912-ATGTATATGCGTGTATATGCACACACAT;MOTIFS=ATGTATATGCGTGTATACGTACACAC,A,ATGTATATGCGTGTATATGCACACACAT,TA,AC,TATACGTACACACATATGTATATGCGTG;STRUC=<VC50368>	HPRC,HGSVC,1KG-ONT	No	2.076	Yes	NA,NA	NA	NA
chr12:39895687	382324	DEL	54	0.8301	0.6576	134	C12orf40(2.8351e-07,1.219),SLC2A13(2.1217e-05,0.735)	NA	NA	NA	NA	NA	NA	NA	NA	No	ID=12-39895489-39895513-A,12-39895514-39895552-TA,12-39895551-39895567-AC,12-39895584-39895593-TA,12-39895616-39895743-TATACGTACACACATATGTATATGCGTG,12-39895715-39895836-ATGTATATGCGTGTATACGTACACAC,12-39895819-39895912-ATGTATATGCGTGTATATGCACACACAT;MOTIFS=ATGTATATGCGTGTATACGTACACAC,A,ATGTATATGCGTGTATATGCACACACAT,TA,AC,TATACGTACACACATATGTATATGCGTG;STRUC=<VC50368>	HPRC,HGSVC	No	2.095	Yes	NA,NA	NA	NA
chr12:39895715	382326	DEL	104	0.8802	0.468	107	C12orf40(2.8351e-07,1.219),SLC2A13(2.1217e-05,0.735)	NA	NA	NA	NA	NA	NA	NA	NA	No	ID=12-39895489-39895513-A,12-39895514-39895552-TA,12-39895551-39895567-AC,12-39895584-39895593-TA,12-39895616-39895743-TATACGTACACACATATGTATATGCGTG,12-39895715-39895836-ATGTATATGCGTGTATACGTACACAC,12-39895819-39895912-ATGTATATGCGTGTATATGCACACACAT;MOTIFS=ATGTATATGCGTGTATACGTACACAC,A,ATGTATATGCGTGTATATGCACACACAT,TA,AC,TATACGTACACACATATGTATATGCGTG;STRUC=<VC50368>	HPRC,HGSVC	No	2.058	Yes	NA,NA	NA	NA
chr12:39895741	382327	INS	58	0.9043	0.3521	157	C12orf40(2.8351e-07,1.219),SLC2A13(2.1217e-05,0.735)	NA	NA	NA	NA	NA	NA	NA	NA	No	ID=12-39895489-39895513-A,12-39895514-39895552-TA,12-39895551-39895567-AC,12-39895584-39895593-TA,12-39895616-39895743-TATACGTACACACATATGTATATGCGTG,12-39895715-39895836-ATGTATATGCGTGTATACGTACACAC,12-39895819-39895912-ATGTATATGCGTGTATATGCACACACAT;MOTIFS=ATGTATATGCGTGTATACGTACACAC,A,ATGTATATGCGTGTATATGCACACACAT,TA,AC,TATACGTACACACATATGTATATGCGTG;STRUC=<VC50368>	HPRC,HGSVC	No	0.011	Yes	NA,NA	NA	NA
chr12:39895743	382328	DEL	50	0.9187	0.2874	28	C12orf40(2.8351e-07,1.219),SLC2A13(2.1217e-05,0.735)	NA	NA	NA	NA	NA	NA	NA	NA	No	ID=12-39895489-39895513-A,12-39895514-39895552-TA,12-39895551-39895567-AC,12-39895584-39895593-TA,12-39895616-39895743-TATACGTACACACATATGTATATGCGTG,12-39895715-39895836-ATGTATATGCGTGTATACGTACACAC,12-39895819-39895912-ATGTATATGCGTGTATATGCACACACAT;MOTIFS=ATGTATATGCGTGTATACGTACACAC,A,ATGTATATGCGTGTATATGCACACACAT,TA,AC,TATACGTACACACATATGTATATGCGTG;STRUC=<VC50368>	HPRC,HGSVC	No	2.038	Yes	NA,NA	NA	NA
chr12:39895759	382329	DEL	78	0.8387	0.5921	6	C12orf40(2.8351e-07,1.219),SLC2A13(2.1217e-05,0.735)	NA	NA	NA	NA	NA	NA	NA	NA	No	ID=12-39895489-39895513-A,12-39895514-39895552-TA,12-39895551-39895567-AC,12-39895584-39895593-TA,12-39895616-39895743-TATACGTACACACATATGTATATGCGTG,12-39895715-39895836-ATGTATATGCGTGTATACGTACACAC,12-39895819-39895912-ATGTATATGCGTGTATATGCACACACAT;MOTIFS=ATGTATATGCGTGTATACGTACACAC,A,ATGTATATGCGTGTATATGCACACACAT,TA,AC,TATACGTACACACATATGTATATGCGTG;STRUC=<VC50368>	HPRC,HGSVC	No	2.095	No	NA,NA	NA	NA
chr12:39895767	382330	INS	114	0.8121	0.678	87	C12orf40(2.8351e-07,1.219),SLC2A13(2.1217e-05,0.735)	NA	NA	NA	NA	NA	NA	NA	NA	No	ID=12-39895489-39895513-A,12-39895514-39895552-TA,12-39895551-39895567-AC,12-39895584-39895593-TA,12-39895616-39895743-TATACGTACACACATATGTATATGCGTG,12-39895715-39895836-ATGTATATGCGTGTATACGTACACAC,12-39895819-39895912-ATGTATATGCGTGTATATGCACACACAT;MOTIFS=ATGTATATGCGTGTATACGTACACAC,A,ATGTATATGCGTGTATATGCACACACAT,TA,AC,TATACGTACACACATATGTATATGCGTG;STRUC=<VC50368>	HPRC,HGSVC,1KG-ONT	No	0.011	Yes	NA,NA	NA	NA
chr12:39895793	382331	DEL	54	0.9708	0.2666	87	C12orf40(2.8351e-07,1.219),SLC2A13(2.1217e-05,0.735)	NA	NA	NA	NA	NA	NA	NA	NA	No	ID=12-39895489-39895513-A,12-39895514-39895552-TA,12-39895551-39895567-AC,12-39895584-39895593-TA,12-39895616-39895743-TATACGTACACACATATGTATATGCGTG,12-39895715-39895836-ATGTATATGCGTGTATACGTACACAC,12-39895819-39895912-ATGTATATGCGTGTATATGCACACACAT;MOTIFS=ATGTATATGCGTGTATACGTACACAC,A,ATGTATATGCGTGTATATGCACACACAT,TA,AC,TATACGTACACACATATGTATATGCGTG;STRUC=<VC50368>	HPRC,HGSVC	No	2.112	Yes	NA,NA	NA	NA
chr12:39896079	382332	DEL	57	0.829	0.6298	23	C12orf40(2.8351e-07,1.219),SLC2A13(2.1217e-05,0.735)	NA	NA	NA	NA	NA	NA	NA	NA	No	NA	HPRC,HGSVC	Yes	2.287	Yes	NA,NA	NA	NA
chr12:39896083	382333	INS	62	0.8046	0.6816	4	C12orf40(2.8351e-07,1.219),SLC2A13(2.1217e-05,0.735)	NA	NA	NA	NA	NA	NA	NA	NA	No	NA	HPRC,HGSVC,1KG-ONT	No	4.801	Yes	NA,NA	NA	NA
chr12:39896262	382336	DEL	62	0.8414	0.6077	122	C12orf40(2.8351e-07,1.219),SLC2A13(2.1217e-05,0.735)	NA	NA	NA	NA	NA	NA	NA	NA	No	ID=12-39896292-39896447-TGTGTATATATGTATACATATATGTATGTATA,12-39896465-39896493-ACATATATGTATATGTGTATATATGTAC,12-39896467-39896491-ATATATGT,12-39896529-39896545-ATGT,12-39896564-39896577-TATG;MOTIFS=ACATATATGTATATGTGTATATATGTAC,TGTGTATATATGTATACATATATGTATGTATA,ATATATGT,TATG,ATGT;STRUC=<VC50369>	HPRC,HGSVC	No	1.629	Yes	NA,NA	NA	NA
chr12:39896262	382335	INS	94	0.9129	0.5359	59	C12orf40(2.8351e-07,1.219),SLC2A13(2.1217e-05,0.735)	NA	NA	NA	NA	NA	NA	NA	NA	No	NA	HPRC,HGSVC,1KG-ONT	No	1.616	Yes	NA,NA	NA	NA
chr12:39896262	382334	INS	62	0.9716	0.1983	95	C12orf40(2.8351e-07,1.219),SLC2A13(2.1217e-05,0.735)	NA	NA	NA	NA	NA	NA	NA	NA	No	NA	HPRC,HGSVC,1KG-ONT	Yes	1.616	Yes	NA,NA	NA	NA
chr12:39896279	382337	INS	100	0.8462	0.5767	128	C12orf40(2.8351e-07,1.219),SLC2A13(2.1217e-05,0.735)	NA	NA	NA	NA	NA	NA	NA	NA	No	NA	HPRC,HGSVC,1KG-ONT	No	1.616	Yes	NA,NA	NA	NA
chr12:39896279	382338	INS	132	0.8108	0.6755	3	C12orf40(2.8351e-07,1.219),SLC2A13(2.1217e-05,0.735)	NA	NA	NA	NA	NA	NA	NA	NA	No	NA	HPRC,HGSVC,1KG-ONT	No	1.616	Yes	NA,NA	NA	NA
chr12:39896288	382339	INS	66	0.8963	0.3821	112	C12orf40(2.8351e-07,1.219),SLC2A13(2.1217e-05,0.735)	NA	NA	NA	NA	NA	NA	NA	NA	No	ID=12-39896292-39896447-TGTGTATATATGTATACATATATGTATGTATA,12-39896465-39896493-ACATATATGTATATGTGTATATATGTAC,12-39896467-39896491-ATATATGT,12-39896529-39896545-ATGT,12-39896564-39896577-TATG;MOTIFS=ACATATATGTATATGTGTATATATGTAC,TGTGTATATATGTATACATATATGTATGTATA,ATATATGT,TATG,ATGT;STRUC=<VC50369>	HPRC,HGSVC,1KG-ONT	Yes	1.616	Yes	NA,NA	NA	NA
chr12:39896288	382340	DEL	284	0.9497	0.2001	27	C12orf40(2.8351e-07,1.219),SLC2A13(2.1217e-05,0.735)	NA	NA	NA	NA	NA	NA	NA	NA	No	ID=12-39896292-39896447-TGTGTATATATGTATACATATATGTATGTATA,12-39896465-39896493-ACATATATGTATATGTGTATATATGTAC,12-39896467-39896491-ATATATGT,12-39896529-39896545-ATGT,12-39896564-39896577-TATG;MOTIFS=ACATATATGTATATGTGTATATATGTAC,TGTGTATATATGTATACATATATGTATGTATA,ATATATGT,TATG,ATGT;STRUC=<VC50369>	1KG-ONT	No	2.466	Yes	NA,NA	NA	NA
chr12:39896320	382341	DEL	66	0.8494	0.5232	340	C12orf40(2.8351e-07,1.219),SLC2A13(2.1217e-05,0.735)	NA	NA	NA	NA	NA	NA	NA	NA	No	ID=12-39896292-39896447-TGTGTATATATGTATACATATATGTATGTATA,12-39896465-39896493-ACATATATGTATATGTGTATATATGTAC,12-39896467-39896491-ATATATGT,12-39896529-39896545-ATGT,12-39896564-39896577-TATG;MOTIFS=ACATATATGTATATGTGTATATATGTAC,TGTGTATATATGTATACATATATGTATGTATA,ATATATGT,TATG,ATGT;STRUC=<VC50369>	HPRC,HGSVC	No	0.409	Yes	NA,NA	NA	NA
chr12:39896412	382342	INS	56	0.8479	0.5816	9	C12orf40(2.8351e-07,1.219),SLC2A13(2.1217e-05,0.735)	NA	NA	NA	NA	NA	NA	NA	NA	No	ID=12-39896292-39896447-TGTGTATATATGTATACATATATGTATGTATA,12-39896465-39896493-ACATATATGTATATGTGTATATATGTAC,12-39896467-39896491-ATATATGT,12-39896529-39896545-ATGT,12-39896564-39896577-TATG;MOTIFS=ACATATATGTATATGTGTATATATGTAC,TGTGTATATATGTATACATATATGTATGTATA,ATATATGT,TATG,ATGT;STRUC=<VC50369>	HPRC,HGSVC,1KG-ONT	Yes	1.616	Yes	NA,NA	NA	NA
chr12:39896412	382343	INS	86	0.8619	0.5224	18	C12orf40(2.8351e-07,1.219),SLC2A13(2.1217e-05,0.735)	NA	NA	NA	NA	NA	NA	NA	NA	No	ID=12-39896292-39896447-TGTGTATATATGTATACATATATGTATGTATA,12-39896465-39896493-ACATATATGTATATGTGTATATATGTAC,12-39896467-39896491-ATATATGT,12-39896529-39896545-ATGT,12-39896564-39896577-TATG;MOTIFS=ACATATATGTATATGTGTATATATGTAC,TGTGTATATATGTATACATATATGTATGTATA,ATATATGT,TATG,ATGT;STRUC=<VC50369>	HPRC,HGSVC,1KG-ONT	Yes	1.616	Yes	NA,NA	NA	NA
chr12:39896412	382344	INS	60	0.8177	0.6781	90	C12orf40(2.8351e-07,1.219),SLC2A13(2.1217e-05,0.735)	NA	NA	NA	NA	NA	NA	NA	NA	No	ID=12-39896292-39896447-TGTGTATATATGTATACATATATGTATGTATA,12-39896465-39896493-ACATATATGTATATGTGTATATATGTAC,12-39896467-39896491-ATATATGT,12-39896529-39896545-ATGT,12-39896564-39896577-TATG;MOTIFS=ACATATATGTATATGTGTATATATGTAC,TGTGTATATATGTATACATATATGTATGTATA,ATATATGT,TATG,ATGT;STRUC=<VC50369>	HPRC,HGSVC,1KG-ONT	Yes	1.616	Yes	NA,NA	NA	NA
chr12:39896416	382345	INS	120	0.8774	0.4366	49	C12orf40(2.8351e-07,1.219),SLC2A13(2.1217e-05,0.735)	NA	NA	NA	NA	NA	NA	NA	NA	No	ID=12-39896292-39896447-TGTGTATATATGTATACATATATGTATGTATA,12-39896465-39896493-ACATATATGTATATGTGTATATATGTAC,12-39896467-39896491-ATATATGT,12-39896529-39896545-ATGT,12-39896564-39896577-TATG;MOTIFS=ACATATATGTATATGTGTATATATGTAC,TGTGTATATATGTATACATATATGTATGTATA,ATATATGT,TATG,ATGT;STRUC=<VC50369>	HPRC,HGSVC,1KG-ONT	Yes	1.616	Yes	NA,NA	NA	NA
chr12:39896416	382346	INS	152	0.8581	0.5404	4	C12orf40(2.8351e-07,1.219),SLC2A13(2.1217e-05,0.735)	NA	NA	NA	NA	NA	NA	NA	NA	No	ID=12-39896292-39896447-TGTGTATATATGTATACATATATGTATGTATA,12-39896465-39896493-ACATATATGTATATGTGTATATATGTAC,12-39896467-39896491-ATATATGT,12-39896529-39896545-ATGT,12-39896564-39896577-TATG;MOTIFS=ACATATATGTATATGTGTATATATGTAC,TGTGTATATATGTATACATATATGTATGTATA,ATATATGT,TATG,ATGT;STRUC=<VC50369>	HPRC,HGSVC,1KG-ONT	Yes	1.616	No	NA,NA	NA	NA
chr12:39896435	382347	INS	58	0.8861	0.6156	7	C12orf40(2.8351e-07,1.219),SLC2A13(2.1217e-05,0.735)	NA	NA	NA	NA	NA	NA	NA	NA	No	ID=12-39896292-39896447-TGTGTATATATGTATACATATATGTATGTATA,12-39896465-39896493-ACATATATGTATATGTGTATATATGTAC,12-39896467-39896491-ATATATGT,12-39896529-39896545-ATGT,12-39896564-39896577-TATG;MOTIFS=ACATATATGTATATGTGTATATATGTAC,TGTGTATATATGTATACATATATGTATGTATA,ATATATGT,TATG,ATGT;STRUC=<VC50369>	HPRC,HGSVC,1KG-ONT	No	1.616	Yes	NA,NA	NA	NA
chr12:39929424	382348	DEL	580	0.9401	0.4657	1	SLC2A13(2.1217e-05,0.735)	NA	NA	NA	NA	NA	NA	NA	NA	No	ID=12-39929550-39929561-A;MOTIFS=A;STRUC=<TR769694>	HPRC	No	0.377	No	NA,NA	NA	NA
chr12:39934786	382349	DEL	161	0.8941	0.3807	2	SLC2A13(2.1217e-05,0.735)	NA	NA	NA	NA	NA	NA	NA	NA	No	NA	HPRC	Yes	15.2	Yes	NA,NA	NA	NA
chr12:39972079	382350	INS	64	0.8774	0.4359	3	SLC2A13(2.1217e-05,0.735)	NA	NA	NA	NA	NA	NA	NA	NA	No	ID=12-39971983-39971998-A,12-39971997-39972015-AT,12-39972014-39972023-T,12-39972022-39972028-TA,12-39972029-39972040-AT,12-39972063-39972073-TA,12-39972084-39972100-TA;MOTIFS=AT,T,TA,A;STRUC=<VC50376>	NA	No	1.616	No	NA,NA	NA	NA
chr12:40005473	382351	INS	308	0.9735	0.1742	4	SLC2A13(2.1217e-05,0.735)	NA	NA	NA	NA	NA	NA	NA	NA	No	NA	HPRC,HGSVC	Yes	1.616	No	NA,NA	NA	NA
chr12:40017796	382352	INS	357	0.9437	0.3796	1	SLC2A13(2.1217e-05,0.735)	NA	NA	NA	NA	NA	NA	NA	NA	No	NA	HPRC	No	0.746	No	NA,NA	NA	NA
chr12:40049315	382353	DEL	3504	0.8286	0.6479	2	SLC2A13(2.1217e-05,0.735)	NA	NA	NA	NA	NA	NA	NA	NA	No	NA	NA	Yes	3.075	No	NA,NA	NA	NA
chr12:40051827	382354	INS	73	0.924	0.302	1	SLC2A13(2.1217e-05,0.735)	NA	NA	NA	NA	NA	NA	NA	NA	No	NA	NA	Yes	3.322	No	NA,NA	NA	NA
chr12:40101869	382355	DEL	221	0.8374	0.6077	1	SLC2A13(2.1217e-05,0.735)	NA	NA	NA	NA	NA	NA	NA	NA	No	NA	NA	Yes	4.394	No	NA,NA	NA	NA
chr12:40115225	382357	INS	337	0.9368	0.2722	2	NA	NA	NA	NA	NA	NA	NA	NA	NA	No	NA	HGSVC	Yes	8.79	Yes	NA,NA	NA	NA
chr12:40115225	382356	INS	317	0.9613	0.1753	1	NA	NA	NA	NA	NA	NA	NA	NA	NA	No	NA	HGSVC	Yes	8.79	No	NA,NA	NA	NA
chr12:40146286	382359	INS	2438	0.856	0.513	22	NA	NA	NA	NA	NA	NA	NA	NA	NA	No	ID=12-40146228-40146245-AT,12-40146246-40146255-AT,12-40146255-40146288-AAATATATAT,12-40146257-40146266-AT,12-40146267-40146276-AT,12-40146277-40146286-AT,12-40146288-40146299-AT,12-40146300-40146313-AT,12-40146323-40146340-AT,12-40146341-40146352-AT,12-40146353-40146362-AT,12-40146353-40146396-ATATATATAAAT,12-40146363-40146374-AT,12-40146365-40146440-ATATATATAAATATATATATAA,12-40146375-40146386-AT,12-40146387-40146396-AT,12-40146397-40146408-AT,12-40146409-40146418-AT,12-40146419-40146430-AT,12-40146431-40146444-AT,12-40146455-40146464-AT,12-40146481-40146516-ATATAAATAT,12-40146487-40146496-AT,12-40146497-40146506-AT,12-40146507-40146518-AT,12-40146509-40146539-ATATATATAA,12-40146519-40146528-AT,12-40146529-40146538-AT,12-40146559-40146568-AT,12-40146570-40146580-TA,12-40146581-40146592-AT,12-40146583-40146613-ATATATATAA,12-40146593-40146602-AT,12-40146603-40146612-AT,12-40146614-40146624-TA,12-40146615-40146645-ATATATATAA,12-40146625-40146634-AT,12-40146635-40146644-AT,12-40146646-40146656-TA,12-40146646-40146690-TATATATATAAA,12-40146653-40146689-ATAA,12-40146657-40146668-AT,12-40146669-40146680-AT,12-40146671-40146710-ATATATATAA,12-40146681-40146690-AT,12-40146691-40146700-AT,12-40146691-40146784-ATATATATAAAT,12-40146697-40146773-ATAA,12-40146701-40146712-AT,12-40146713-40146724-AT,12-40146725-40146736-AT,12-40146737-40146748-AT,12-40146749-40146760-AT,12-40146761-40146772-AT,12-40146773-40146786-AT,12-40146787-40146796-AT,12-40146811-40146819-AT,12-40146820-40146835-TA;MOTIFS=TATATATATAAA,ATATATATAA,ATATAAATAT,ATAA,ATATATATAAAT,TA,AT,ATATATATAAATATATATATAA,AAATATATAT;STRUC=<VC50389>	HPRC,HGSVC,1KG-ONT	No	1.616	Yes	NA,NA	NA	NA
chr12:40146290	382360	INS	2646	0.8385	0.6509	2	NA	NA	NA	NA	NA	NA	NA	NA	NA	No	ID=12-40146228-40146245-AT,12-40146246-40146255-AT,12-40146255-40146288-AAATATATAT,12-40146257-40146266-AT,12-40146267-40146276-AT,12-40146277-40146286-AT,12-40146288-40146299-AT,12-40146300-40146313-AT,12-40146323-40146340-AT,12-40146341-40146352-AT,12-40146353-40146362-AT,12-40146353-40146396-ATATATATAAAT,12-40146363-40146374-AT,12-40146365-40146440-ATATATATAAATATATATATAA,12-40146375-40146386-AT,12-40146387-40146396-AT,12-40146397-40146408-AT,12-40146409-40146418-AT,12-40146419-40146430-AT,12-40146431-40146444-AT,12-40146455-40146464-AT,12-40146481-40146516-ATATAAATAT,12-40146487-40146496-AT,12-40146497-40146506-AT,12-40146507-40146518-AT,12-40146509-40146539-ATATATATAA,12-40146519-40146528-AT,12-40146529-40146538-AT,12-40146559-40146568-AT,12-40146570-40146580-TA,12-40146581-40146592-AT,12-40146583-40146613-ATATATATAA,12-40146593-40146602-AT,12-40146603-40146612-AT,12-40146614-40146624-TA,12-40146615-40146645-ATATATATAA,12-40146625-40146634-AT,12-40146635-40146644-AT,12-40146646-40146656-TA,12-40146646-40146690-TATATATATAAA,12-40146653-40146689-ATAA,12-40146657-40146668-AT,12-40146669-40146680-AT,12-40146671-40146710-ATATATATAA,12-40146681-40146690-AT,12-40146691-40146700-AT,12-40146691-40146784-ATATATATAAAT,12-40146697-40146773-ATAA,12-40146701-40146712-AT,12-40146713-40146724-AT,12-40146725-40146736-AT,12-40146737-40146748-AT,12-40146749-40146760-AT,12-40146761-40146772-AT,12-40146773-40146786-AT,12-40146787-40146796-AT,12-40146811-40146819-AT,12-40146820-40146835-TA;MOTIFS=TATATATATAAA,ATATATATAA,ATATAAATAT,ATAA,ATATATATAAAT,TA,AT,ATATATATAAATATATATATAA,AAATATATAT;STRUC=<VC50389>	HPRC,HGSVC,1KG-ONT	No	1.616	Yes	NA,NA	NA	NA
chr12:40146329	382362	INS	2301	0.8026	0.6788	29	NA	NA	NA	NA	NA	NA	NA	NA	NA	No	ID=12-40146228-40146245-AT,12-40146246-40146255-AT,12-40146255-40146288-AAATATATAT,12-40146257-40146266-AT,12-40146267-40146276-AT,12-40146277-40146286-AT,12-40146288-40146299-AT,12-40146300-40146313-AT,12-40146323-40146340-AT,12-40146341-40146352-AT,12-40146353-40146362-AT,12-40146353-40146396-ATATATATAAAT,12-40146363-40146374-AT,12-40146365-40146440-ATATATATAAATATATATATAA,12-40146375-40146386-AT,12-40146387-40146396-AT,12-40146397-40146408-AT,12-40146409-40146418-AT,12-40146419-40146430-AT,12-40146431-40146444-AT,12-40146455-40146464-AT,12-40146481-40146516-ATATAAATAT,12-40146487-40146496-AT,12-40146497-40146506-AT,12-40146507-40146518-AT,12-40146509-40146539-ATATATATAA,12-40146519-40146528-AT,12-40146529-40146538-AT,12-40146559-40146568-AT,12-40146570-40146580-TA,12-40146581-40146592-AT,12-40146583-40146613-ATATATATAA,12-40146593-40146602-AT,12-40146603-40146612-AT,12-40146614-40146624-TA,12-40146615-40146645-ATATATATAA,12-40146625-40146634-AT,12-40146635-40146644-AT,12-40146646-40146656-TA,12-40146646-40146690-TATATATATAAA,12-40146653-40146689-ATAA,12-40146657-40146668-AT,12-40146669-40146680-AT,12-40146671-40146710-ATATATATAA,12-40146681-40146690-AT,12-40146691-40146700-AT,12-40146691-40146784-ATATATATAAAT,12-40146697-40146773-ATAA,12-40146701-40146712-AT,12-40146713-40146724-AT,12-40146725-40146736-AT,12-40146737-40146748-AT,12-40146749-40146760-AT,12-40146761-40146772-AT,12-40146773-40146786-AT,12-40146787-40146796-AT,12-40146811-40146819-AT,12-40146820-40146835-TA;MOTIFS=TATATATATAAA,ATATATATAA,ATATAAATAT,ATAA,ATATATATAAAT,TA,AT,ATATATATAAATATATATATAA,AAATATATAT;STRUC=<VC50389>	HPRC,HGSVC,1KG-ONT	No	1.616	Yes	NA,NA	NA	NA
chr12:40146329	382363	INS	2179	0.8755	0.5254	30	NA	NA	NA	NA	NA	NA	NA	NA	NA	No	ID=12-40146228-40146245-AT,12-40146246-40146255-AT,12-40146255-40146288-AAATATATAT,12-40146257-40146266-AT,12-40146267-40146276-AT,12-40146277-40146286-AT,12-40146288-40146299-AT,12-40146300-40146313-AT,12-40146323-40146340-AT,12-40146341-40146352-AT,12-40146353-40146362-AT,12-40146353-40146396-ATATATATAAAT,12-40146363-40146374-AT,12-40146365-40146440-ATATATATAAATATATATATAA,12-40146375-40146386-AT,12-40146387-40146396-AT,12-40146397-40146408-AT,12-40146409-40146418-AT,12-40146419-40146430-AT,12-40146431-40146444-AT,12-40146455-40146464-AT,12-40146481-40146516-ATATAAATAT,12-40146487-40146496-AT,12-40146497-40146506-AT,12-40146507-40146518-AT,12-40146509-40146539-ATATATATAA,12-40146519-40146528-AT,12-40146529-40146538-AT,12-40146559-40146568-AT,12-40146570-40146580-TA,12-40146581-40146592-AT,12-40146583-40146613-ATATATATAA,12-40146593-40146602-AT,12-40146603-40146612-AT,12-40146614-40146624-TA,12-40146615-40146645-ATATATATAA,12-40146625-40146634-AT,12-40146635-40146644-AT,12-40146646-40146656-TA,12-40146646-40146690-TATATATATAAA,12-40146653-40146689-ATAA,12-40146657-40146668-AT,12-40146669-40146680-AT,12-40146671-40146710-ATATATATAA,12-40146681-40146690-AT,12-40146691-40146700-AT,12-40146691-40146784-ATATATATAAAT,12-40146697-40146773-ATAA,12-40146701-40146712-AT,12-40146713-40146724-AT,12-40146725-40146736-AT,12-40146737-40146748-AT,12-40146749-40146760-AT,12-40146761-40146772-AT,12-40146773-40146786-AT,12-40146787-40146796-AT,12-40146811-40146819-AT,12-40146820-40146835-TA;MOTIFS=TATATATATAAA,ATATATATAA,ATATAAATAT,ATAA,ATATATATAAAT,TA,AT,ATATATATAAATATATATATAA,AAATATATAT;STRUC=<VC50389>	HPRC,HGSVC,1KG-ONT	No	1.616	Yes	NA,NA	NA	NA
chr12:40146329	382364	INS	1959	0.8983	0.4157	3	NA	NA	NA	NA	NA	NA	NA	NA	NA	No	ID=12-40146228-40146245-AT,12-40146246-40146255-AT,12-40146255-40146288-AAATATATAT,12-40146257-40146266-AT,12-40146267-40146276-AT,12-40146277-40146286-AT,12-40146288-40146299-AT,12-40146300-40146313-AT,12-40146323-40146340-AT,12-40146341-40146352-AT,12-40146353-40146362-AT,12-40146353-40146396-ATATATATAAAT,12-40146363-40146374-AT,12-40146365-40146440-ATATATATAAATATATATATAA,12-40146375-40146386-AT,12-40146387-40146396-AT,12-40146397-40146408-AT,12-40146409-40146418-AT,12-40146419-40146430-AT,12-40146431-40146444-AT,12-40146455-40146464-AT,12-40146481-40146516-ATATAAATAT,12-40146487-40146496-AT,12-40146497-40146506-AT,12-40146507-40146518-AT,12-40146509-40146539-ATATATATAA,12-40146519-40146528-AT,12-40146529-40146538-AT,12-40146559-40146568-AT,12-40146570-40146580-TA,12-40146581-40146592-AT,12-40146583-40146613-ATATATATAA,12-40146593-40146602-AT,12-40146603-40146612-AT,12-40146614-40146624-TA,12-40146615-40146645-ATATATATAA,12-40146625-40146634-AT,12-40146635-40146644-AT,12-40146646-40146656-TA,12-40146646-40146690-TATATATATAAA,12-40146653-40146689-ATAA,12-40146657-40146668-AT,12-40146669-40146680-AT,12-40146671-40146710-ATATATATAA,12-40146681-40146690-AT,12-40146691-40146700-AT,12-40146691-40146784-ATATATATAAAT,12-40146697-40146773-ATAA,12-40146701-40146712-AT,12-40146713-40146724-AT,12-40146725-40146736-AT,12-40146737-40146748-AT,12-40146749-40146760-AT,12-40146761-40146772-AT,12-40146773-40146786-AT,12-40146787-40146796-AT,12-40146811-40146819-AT,12-40146820-40146835-TA;MOTIFS=TATATATATAAA,ATATATATAA,ATATAAATAT,ATAA,ATATATATAAAT,TA,AT,ATATATATAAATATATATATAA,AAATATATAT;STRUC=<VC50389>	HPRC,HGSVC,1KG-ONT	No	1.616	Yes	NA,NA	NA	NA
chr12:40146329	382365	INS	2110	0.8539	0.59	5	NA	NA	NA	NA	NA	NA	NA	NA	NA	No	ID=12-40146228-40146245-AT,12-40146246-40146255-AT,12-40146255-40146288-AAATATATAT,12-40146257-40146266-AT,12-40146267-40146276-AT,12-40146277-40146286-AT,12-40146288-40146299-AT,12-40146300-40146313-AT,12-40146323-40146340-AT,12-40146341-40146352-AT,12-40146353-40146362-AT,12-40146353-40146396-ATATATATAAAT,12-40146363-40146374-AT,12-40146365-40146440-ATATATATAAATATATATATAA,12-40146375-40146386-AT,12-40146387-40146396-AT,12-40146397-40146408-AT,12-40146409-40146418-AT,12-40146419-40146430-AT,12-40146431-40146444-AT,12-40146455-40146464-AT,12-40146481-40146516-ATATAAATAT,12-40146487-40146496-AT,12-40146497-40146506-AT,12-40146507-40146518-AT,12-40146509-40146539-ATATATATAA,12-40146519-40146528-AT,12-40146529-40146538-AT,12-40146559-40146568-AT,12-40146570-40146580-TA,12-40146581-40146592-AT,12-40146583-40146613-ATATATATAA,12-40146593-40146602-AT,12-40146603-40146612-AT,12-40146614-40146624-TA,12-40146615-40146645-ATATATATAA,12-40146625-40146634-AT,12-40146635-40146644-AT,12-40146646-40146656-TA,12-40146646-40146690-TATATATATAAA,12-40146653-40146689-ATAA,12-40146657-40146668-AT,12-40146669-40146680-AT,12-40146671-40146710-ATATATATAA,12-40146681-40146690-AT,12-40146691-40146700-AT,12-40146691-40146784-ATATATATAAAT,12-40146697-40146773-ATAA,12-40146701-40146712-AT,12-40146713-40146724-AT,12-40146725-40146736-AT,12-40146737-40146748-AT,12-40146749-40146760-AT,12-40146761-40146772-AT,12-40146773-40146786-AT,12-40146787-40146796-AT,12-40146811-40146819-AT,12-40146820-40146835-TA;MOTIFS=TATATATATAAA,ATATATATAA,ATATAAATAT,ATAA,ATATATATAAAT,TA,AT,ATATATATAAATATATATATAA,AAATATATAT;STRUC=<VC50389>	HPRC,HGSVC,1KG-ONT	No	1.616	Yes	NA,NA	NA	NA
chr12:40146331	382366	INS	1773	0.9066	0.3505	1	NA	NA	NA	NA	NA	NA	NA	NA	NA	No	ID=12-40146228-40146245-AT,12-40146246-40146255-AT,12-40146255-40146288-AAATATATAT,12-40146257-40146266-AT,12-40146267-40146276-AT,12-40146277-40146286-AT,12-40146288-40146299-AT,12-40146300-40146313-AT,12-40146323-40146340-AT,12-40146341-40146352-AT,12-40146353-40146362-AT,12-40146353-40146396-ATATATATAAAT,12-40146363-40146374-AT,12-40146365-40146440-ATATATATAAATATATATATAA,12-40146375-40146386-AT,12-40146387-40146396-AT,12-40146397-40146408-AT,12-40146409-40146418-AT,12-40146419-40146430-AT,12-40146431-40146444-AT,12-40146455-40146464-AT,12-40146481-40146516-ATATAAATAT,12-40146487-40146496-AT,12-40146497-40146506-AT,12-40146507-40146518-AT,12-40146509-40146539-ATATATATAA,12-40146519-40146528-AT,12-40146529-40146538-AT,12-40146559-40146568-AT,12-40146570-40146580-TA,12-40146581-40146592-AT,12-40146583-40146613-ATATATATAA,12-40146593-40146602-AT,12-40146603-40146612-AT,12-40146614-40146624-TA,12-40146615-40146645-ATATATATAA,12-40146625-40146634-AT,12-40146635-40146644-AT,12-40146646-40146656-TA,12-40146646-40146690-TATATATATAAA,12-40146653-40146689-ATAA,12-40146657-40146668-AT,12-40146669-40146680-AT,12-40146671-40146710-ATATATATAA,12-40146681-40146690-AT,12-40146691-40146700-AT,12-40146691-40146784-ATATATATAAAT,12-40146697-40146773-ATAA,12-40146701-40146712-AT,12-40146713-40146724-AT,12-40146725-40146736-AT,12-40146737-40146748-AT,12-40146749-40146760-AT,12-40146761-40146772-AT,12-40146773-40146786-AT,12-40146787-40146796-AT,12-40146811-40146819-AT,12-40146820-40146835-TA;MOTIFS=TATATATATAAA,ATATATATAA,ATATAAATAT,ATAA,ATATATATAAAT,TA,AT,ATATATATAAATATATATATAA,AAATATATAT;STRUC=<VC50389>	HPRC,HGSVC,1KG-ONT	No	1.616	No	NA,NA	NA	NA
chr12:40146371	382368	INS	1926	0.8573	0.5432	3	NA	NA	NA	NA	NA	NA	NA	NA	NA	No	ID=12-40146228-40146245-AT,12-40146246-40146255-AT,12-40146255-40146288-AAATATATAT,12-40146257-40146266-AT,12-40146267-40146276-AT,12-40146277-40146286-AT,12-40146288-40146299-AT,12-40146300-40146313-AT,12-40146323-40146340-AT,12-40146341-40146352-AT,12-40146353-40146362-AT,12-40146353-40146396-ATATATATAAAT,12-40146363-40146374-AT,12-40146365-40146440-ATATATATAAATATATATATAA,12-40146375-40146386-AT,12-40146387-40146396-AT,12-40146397-40146408-AT,12-40146409-40146418-AT,12-40146419-40146430-AT,12-40146431-40146444-AT,12-40146455-40146464-AT,12-40146481-40146516-ATATAAATAT,12-40146487-40146496-AT,12-40146497-40146506-AT,12-40146507-40146518-AT,12-40146509-40146539-ATATATATAA,12-40146519-40146528-AT,12-40146529-40146538-AT,12-40146559-40146568-AT,12-40146570-40146580-TA,12-40146581-40146592-AT,12-40146583-40146613-ATATATATAA,12-40146593-40146602-AT,12-40146603-40146612-AT,12-40146614-40146624-TA,12-40146615-40146645-ATATATATAA,12-40146625-40146634-AT,12-40146635-40146644-AT,12-40146646-40146656-TA,12-40146646-40146690-TATATATATAAA,12-40146653-40146689-ATAA,12-40146657-40146668-AT,12-40146669-40146680-AT,12-40146671-40146710-ATATATATAA,12-40146681-40146690-AT,12-40146691-40146700-AT,12-40146691-40146784-ATATATATAAAT,12-40146697-40146773-ATAA,12-40146701-40146712-AT,12-40146713-40146724-AT,12-40146725-40146736-AT,12-40146737-40146748-AT,12-40146749-40146760-AT,12-40146761-40146772-AT,12-40146773-40146786-AT,12-40146787-40146796-AT,12-40146811-40146819-AT,12-40146820-40146835-TA;MOTIFS=TATATATATAAA,ATATATATAA,ATATAAATAT,ATAA,ATATATATAAAT,TA,AT,ATATATATAAATATATATATAA,AAATATATAT;STRUC=<VC50389>	HPRC,HGSVC,1KG-ONT	No	1.616	Yes	NA,NA	NA	NA
chr12:40146405	382369	INS	2581	0.8062	0.6565	13	NA	NA	NA	NA	NA	NA	NA	NA	NA	No	ID=12-40146228-40146245-AT,12-40146246-40146255-AT,12-40146255-40146288-AAATATATAT,12-40146257-40146266-AT,12-40146267-40146276-AT,12-40146277-40146286-AT,12-40146288-40146299-AT,12-40146300-40146313-AT,12-40146323-40146340-AT,12-40146341-40146352-AT,12-40146353-40146362-AT,12-40146353-40146396-ATATATATAAAT,12-40146363-40146374-AT,12-40146365-40146440-ATATATATAAATATATATATAA,12-40146375-40146386-AT,12-40146387-40146396-AT,12-40146397-40146408-AT,12-40146409-40146418-AT,12-40146419-40146430-AT,12-40146431-40146444-AT,12-40146455-40146464-AT,12-40146481-40146516-ATATAAATAT,12-40146487-40146496-AT,12-40146497-40146506-AT,12-40146507-40146518-AT,12-40146509-40146539-ATATATATAA,12-40146519-40146528-AT,12-40146529-40146538-AT,12-40146559-40146568-AT,12-40146570-40146580-TA,12-40146581-40146592-AT,12-40146583-40146613-ATATATATAA,12-40146593-40146602-AT,12-40146603-40146612-AT,12-40146614-40146624-TA,12-40146615-40146645-ATATATATAA,12-40146625-40146634-AT,12-40146635-40146644-AT,12-40146646-40146656-TA,12-40146646-40146690-TATATATATAAA,12-40146653-40146689-ATAA,12-40146657-40146668-AT,12-40146669-40146680-AT,12-40146671-40146710-ATATATATAA,12-40146681-40146690-AT,12-40146691-40146700-AT,12-40146691-40146784-ATATATATAAAT,12-40146697-40146773-ATAA,12-40146701-40146712-AT,12-40146713-40146724-AT,12-40146725-40146736-AT,12-40146737-40146748-AT,12-40146749-40146760-AT,12-40146761-40146772-AT,12-40146773-40146786-AT,12-40146787-40146796-AT,12-40146811-40146819-AT,12-40146820-40146835-TA;MOTIFS=TATATATATAAA,ATATATATAA,ATATAAATAT,ATAA,ATATATATAAAT,TA,AT,ATATATATAAATATATATATAA,AAATATATAT;STRUC=<VC50389>	HPRC,HGSVC,1KG-ONT	No	1.616	Yes	NA,NA	NA	NA
chr12:40146423	382370	INS	6064	0.9428	0.2381	3	NA	NA	NA	NA	NA	NA	NA	NA	NA	No	ID=12-40146228-40146245-AT,12-40146246-40146255-AT,12-40146255-40146288-AAATATATAT,12-40146257-40146266-AT,12-40146267-40146276-AT,12-40146277-40146286-AT,12-40146288-40146299-AT,12-40146300-40146313-AT,12-40146323-40146340-AT,12-40146341-40146352-AT,12-40146353-40146362-AT,12-40146353-40146396-ATATATATAAAT,12-40146363-40146374-AT,12-40146365-40146440-ATATATATAAATATATATATAA,12-40146375-40146386-AT,12-40146387-40146396-AT,12-40146397-40146408-AT,12-40146409-40146418-AT,12-40146419-40146430-AT,12-40146431-40146444-AT,12-40146455-40146464-AT,12-40146481-40146516-ATATAAATAT,12-40146487-40146496-AT,12-40146497-40146506-AT,12-40146507-40146518-AT,12-40146509-40146539-ATATATATAA,12-40146519-40146528-AT,12-40146529-40146538-AT,12-40146559-40146568-AT,12-40146570-40146580-TA,12-40146581-40146592-AT,12-40146583-40146613-ATATATATAA,12-40146593-40146602-AT,12-40146603-40146612-AT,12-40146614-40146624-TA,12-40146615-40146645-ATATATATAA,12-40146625-40146634-AT,12-40146635-40146644-AT,12-40146646-40146656-TA,12-40146646-40146690-TATATATATAAA,12-40146653-40146689-ATAA,12-40146657-40146668-AT,12-40146669-40146680-AT,12-40146671-40146710-ATATATATAA,12-40146681-40146690-AT,12-40146691-40146700-AT,12-40146691-40146784-ATATATATAAAT,12-40146697-40146773-ATAA,12-40146701-40146712-AT,12-40146713-40146724-AT,12-40146725-40146736-AT,12-40146737-40146748-AT,12-40146749-40146760-AT,12-40146761-40146772-AT,12-40146773-40146786-AT,12-40146787-40146796-AT,12-40146811-40146819-AT,12-40146820-40146835-TA;MOTIFS=TATATATATAAA,ATATATATAA,ATATAAATAT,ATAA,ATATATATAAAT,TA,AT,ATATATATAAATATATATATAA,AAATATATAT;STRUC=<VC50389>	HGSVC	No	1.616	Yes	NA,NA	NA	NA
chr12:40146436	382371	INS	711	0.8506	0.5186	2	NA	NA	NA	NA	NA	NA	NA	NA	NA	No	ID=12-40146228-40146245-AT,12-40146246-40146255-AT,12-40146255-40146288-AAATATATAT,12-40146257-40146266-AT,12-40146267-40146276-AT,12-40146277-40146286-AT,12-40146288-40146299-AT,12-40146300-40146313-AT,12-40146323-40146340-AT,12-40146341-40146352-AT,12-40146353-40146362-AT,12-40146353-40146396-ATATATATAAAT,12-40146363-40146374-AT,12-40146365-40146440-ATATATATAAATATATATATAA,12-40146375-40146386-AT,12-40146387-40146396-AT,12-40146397-40146408-AT,12-40146409-40146418-AT,12-40146419-40146430-AT,12-40146431-40146444-AT,12-40146455-40146464-AT,12-40146481-40146516-ATATAAATAT,12-40146487-40146496-AT,12-40146497-40146506-AT,12-40146507-40146518-AT,12-40146509-40146539-ATATATATAA,12-40146519-40146528-AT,12-40146529-40146538-AT,12-40146559-40146568-AT,12-40146570-40146580-TA,12-40146581-40146592-AT,12-40146583-40146613-ATATATATAA,12-40146593-40146602-AT,12-40146603-40146612-AT,12-40146614-40146624-TA,12-40146615-40146645-ATATATATAA,12-40146625-40146634-AT,12-40146635-40146644-AT,12-40146646-40146656-TA,12-40146646-40146690-TATATATATAAA,12-40146653-40146689-ATAA,12-40146657-40146668-AT,12-40146669-40146680-AT,12-40146671-40146710-ATATATATAA,12-40146681-40146690-AT,12-40146691-40146700-AT,12-40146691-40146784-ATATATATAAAT,12-40146697-40146773-ATAA,12-40146701-40146712-AT,12-40146713-40146724-AT,12-40146725-40146736-AT,12-40146737-40146748-AT,12-40146749-40146760-AT,12-40146761-40146772-AT,12-40146773-40146786-AT,12-40146787-40146796-AT,12-40146811-40146819-AT,12-40146820-40146835-TA;MOTIFS=TATATATATAAA,ATATATATAA,ATATAAATAT,ATAA,ATATATATAAAT,TA,AT,ATATATATAAATATATATATAA,AAATATATAT;STRUC=<VC50389>	HPRC,HGSVC	No	1.616	Yes	NA,NA	NA	NA
chr12:40146487	382372	INS	2216	0.8354	0.6062	1	NA	NA	NA	NA	NA	NA	NA	NA	NA	No	ID=12-40146228-40146245-AT,12-40146246-40146255-AT,12-40146255-40146288-AAATATATAT,12-40146257-40146266-AT,12-40146267-40146276-AT,12-40146277-40146286-AT,12-40146288-40146299-AT,12-40146300-40146313-AT,12-40146323-40146340-AT,12-40146341-40146352-AT,12-40146353-40146362-AT,12-40146353-40146396-ATATATATAAAT,12-40146363-40146374-AT,12-40146365-40146440-ATATATATAAATATATATATAA,12-40146375-40146386-AT,12-40146387-40146396-AT,12-40146397-40146408-AT,12-40146409-40146418-AT,12-40146419-40146430-AT,12-40146431-40146444-AT,12-40146455-40146464-AT,12-40146481-40146516-ATATAAATAT,12-40146487-40146496-AT,12-40146497-40146506-AT,12-40146507-40146518-AT,12-40146509-40146539-ATATATATAA,12-40146519-40146528-AT,12-40146529-40146538-AT,12-40146559-40146568-AT,12-40146570-40146580-TA,12-40146581-40146592-AT,12-40146583-40146613-ATATATATAA,12-40146593-40146602-AT,12-40146603-40146612-AT,12-40146614-40146624-TA,12-40146615-40146645-ATATATATAA,12-40146625-40146634-AT,12-40146635-40146644-AT,12-40146646-40146656-TA,12-40146646-40146690-TATATATATAAA,12-40146653-40146689-ATAA,12-40146657-40146668-AT,12-40146669-40146680-AT,12-40146671-40146710-ATATATATAA,12-40146681-40146690-AT,12-40146691-40146700-AT,12-40146691-40146784-ATATATATAAAT,12-40146697-40146773-ATAA,12-40146701-40146712-AT,12-40146713-40146724-AT,12-40146725-40146736-AT,12-40146737-40146748-AT,12-40146749-40146760-AT,12-40146761-40146772-AT,12-40146773-40146786-AT,12-40146787-40146796-AT,12-40146811-40146819-AT,12-40146820-40146835-TA;MOTIFS=TATATATATAAA,ATATATATAA,ATATAAATAT,ATAA,ATATATATAAAT,TA,AT,ATATATATAAATATATATATAA,AAATATATAT;STRUC=<VC50389>	HPRC,HGSVC,1KG-ONT	No	1.616	No	NA,NA	NA	NA
chr12:40146497	382373	INS	1891	0.7916	0.6923	1	NA	NA	NA	NA	NA	NA	NA	NA	NA	No	ID=12-40146228-40146245-AT,12-40146246-40146255-AT,12-40146255-40146288-AAATATATAT,12-40146257-40146266-AT,12-40146267-40146276-AT,12-40146277-40146286-AT,12-40146288-40146299-AT,12-40146300-40146313-AT,12-40146323-40146340-AT,12-40146341-40146352-AT,12-40146353-40146362-AT,12-40146353-40146396-ATATATATAAAT,12-40146363-40146374-AT,12-40146365-40146440-ATATATATAAATATATATATAA,12-40146375-40146386-AT,12-40146387-40146396-AT,12-40146397-40146408-AT,12-40146409-40146418-AT,12-40146419-40146430-AT,12-40146431-40146444-AT,12-40146455-40146464-AT,12-40146481-40146516-ATATAAATAT,12-40146487-40146496-AT,12-40146497-40146506-AT,12-40146507-40146518-AT,12-40146509-40146539-ATATATATAA,12-40146519-40146528-AT,12-40146529-40146538-AT,12-40146559-40146568-AT,12-40146570-40146580-TA,12-40146581-40146592-AT,12-40146583-40146613-ATATATATAA,12-40146593-40146602-AT,12-40146603-40146612-AT,12-40146614-40146624-TA,12-40146615-40146645-ATATATATAA,12-40146625-40146634-AT,12-40146635-40146644-AT,12-40146646-40146656-TA,12-40146646-40146690-TATATATATAAA,12-40146653-40146689-ATAA,12-40146657-40146668-AT,12-40146669-40146680-AT,12-40146671-40146710-ATATATATAA,12-40146681-40146690-AT,12-40146691-40146700-AT,12-40146691-40146784-ATATATATAAAT,12-40146697-40146773-ATAA,12-40146701-40146712-AT,12-40146713-40146724-AT,12-40146725-40146736-AT,12-40146737-40146748-AT,12-40146749-40146760-AT,12-40146761-40146772-AT,12-40146773-40146786-AT,12-40146787-40146796-AT,12-40146811-40146819-AT,12-40146820-40146835-TA;MOTIFS=TATATATATAAA,ATATATATAA,ATATAAATAT,ATAA,ATATATATAAAT,TA,AT,ATATATATAAATATATATATAA,AAATATATAT;STRUC=<VC50389>	HPRC,HGSVC,1KG-ONT	No	1.616	Yes	NA,NA	NA	NA
chr12:40146550	382375	INS	3921	0.884	0.5949	13	NA	NA	NA	NA	NA	NA	NA	NA	NA	No	ID=12-40146228-40146245-AT,12-40146246-40146255-AT,12-40146255-40146288-AAATATATAT,12-40146257-40146266-AT,12-40146267-40146276-AT,12-40146277-40146286-AT,12-40146288-40146299-AT,12-40146300-40146313-AT,12-40146323-40146340-AT,12-40146341-40146352-AT,12-40146353-40146362-AT,12-40146353-40146396-ATATATATAAAT,12-40146363-40146374-AT,12-40146365-40146440-ATATATATAAATATATATATAA,12-40146375-40146386-AT,12-40146387-40146396-AT,12-40146397-40146408-AT,12-40146409-40146418-AT,12-40146419-40146430-AT,12-40146431-40146444-AT,12-40146455-40146464-AT,12-40146481-40146516-ATATAAATAT,12-40146487-40146496-AT,12-40146497-40146506-AT,12-40146507-40146518-AT,12-40146509-40146539-ATATATATAA,12-40146519-40146528-AT,12-40146529-40146538-AT,12-40146559-40146568-AT,12-40146570-40146580-TA,12-40146581-40146592-AT,12-40146583-40146613-ATATATATAA,12-40146593-40146602-AT,12-40146603-40146612-AT,12-40146614-40146624-TA,12-40146615-40146645-ATATATATAA,12-40146625-40146634-AT,12-40146635-40146644-AT,12-40146646-40146656-TA,12-40146646-40146690-TATATATATAAA,12-40146653-40146689-ATAA,12-40146657-40146668-AT,12-40146669-40146680-AT,12-40146671-40146710-ATATATATAA,12-40146681-40146690-AT,12-40146691-40146700-AT,12-40146691-40146784-ATATATATAAAT,12-40146697-40146773-ATAA,12-40146701-40146712-AT,12-40146713-40146724-AT,12-40146725-40146736-AT,12-40146737-40146748-AT,12-40146749-40146760-AT,12-40146761-40146772-AT,12-40146773-40146786-AT,12-40146787-40146796-AT,12-40146811-40146819-AT,12-40146820-40146835-TA;MOTIFS=TATATATATAAA,ATATATATAA,ATATAAATAT,ATAA,ATATATATAAAT,TA,AT,ATATATATAAATATATATATAA,AAATATATAT;STRUC=<VC50389>	HGSVC	No	1.616	Yes	NA,NA	NA	NA
chr12:40146550	382376	INS	2329	0.8865	0.4022	27	NA	NA	NA	NA	NA	NA	NA	NA	NA	No	ID=12-40146228-40146245-AT,12-40146246-40146255-AT,12-40146255-40146288-AAATATATAT,12-40146257-40146266-AT,12-40146267-40146276-AT,12-40146277-40146286-AT,12-40146288-40146299-AT,12-40146300-40146313-AT,12-40146323-40146340-AT,12-40146341-40146352-AT,12-40146353-40146362-AT,12-40146353-40146396-ATATATATAAAT,12-40146363-40146374-AT,12-40146365-40146440-ATATATATAAATATATATATAA,12-40146375-40146386-AT,12-40146387-40146396-AT,12-40146397-40146408-AT,12-40146409-40146418-AT,12-40146419-40146430-AT,12-40146431-40146444-AT,12-40146455-40146464-AT,12-40146481-40146516-ATATAAATAT,12-40146487-40146496-AT,12-40146497-40146506-AT,12-40146507-40146518-AT,12-40146509-40146539-ATATATATAA,12-40146519-40146528-AT,12-40146529-40146538-AT,12-40146559-40146568-AT,12-40146570-40146580-TA,12-40146581-40146592-AT,12-40146583-40146613-ATATATATAA,12-40146593-40146602-AT,12-40146603-40146612-AT,12-40146614-40146624-TA,12-40146615-40146645-ATATATATAA,12-40146625-40146634-AT,12-40146635-40146644-AT,12-40146646-40146656-TA,12-40146646-40146690-TATATATATAAA,12-40146653-40146689-ATAA,12-40146657-40146668-AT,12-40146669-40146680-AT,12-40146671-40146710-ATATATATAA,12-40146681-40146690-AT,12-40146691-40146700-AT,12-40146691-40146784-ATATATATAAAT,12-40146697-40146773-ATAA,12-40146701-40146712-AT,12-40146713-40146724-AT,12-40146725-40146736-AT,12-40146737-40146748-AT,12-40146749-40146760-AT,12-40146761-40146772-AT,12-40146773-40146786-AT,12-40146787-40146796-AT,12-40146811-40146819-AT,12-40146820-40146835-TA;MOTIFS=TATATATATAAA,ATATATATAA,ATATAAATAT,ATAA,ATATATATAAAT,TA,AT,ATATATATAAATATATATATAA,AAATATATAT;STRUC=<VC50389>	HPRC,HGSVC,1KG-ONT	No	1.616	Yes	NA,NA	NA	NA
chr12:40146551	382378	INS	1578	0.8449	0.5608	1	NA	NA	NA	NA	NA	NA	NA	NA	NA	No	ID=12-40146228-40146245-AT,12-40146246-40146255-AT,12-40146255-40146288-AAATATATAT,12-40146257-40146266-AT,12-40146267-40146276-AT,12-40146277-40146286-AT,12-40146288-40146299-AT,12-40146300-40146313-AT,12-40146323-40146340-AT,12-40146341-40146352-AT,12-40146353-40146362-AT,12-40146353-40146396-ATATATATAAAT,12-40146363-40146374-AT,12-40146365-40146440-ATATATATAAATATATATATAA,12-40146375-40146386-AT,12-40146387-40146396-AT,12-40146397-40146408-AT,12-40146409-40146418-AT,12-40146419-40146430-AT,12-40146431-40146444-AT,12-40146455-40146464-AT,12-40146481-40146516-ATATAAATAT,12-40146487-40146496-AT,12-40146497-40146506-AT,12-40146507-40146518-AT,12-40146509-40146539-ATATATATAA,12-40146519-40146528-AT,12-40146529-40146538-AT,12-40146559-40146568-AT,12-40146570-40146580-TA,12-40146581-40146592-AT,12-40146583-40146613-ATATATATAA,12-40146593-40146602-AT,12-40146603-40146612-AT,12-40146614-40146624-TA,12-40146615-40146645-ATATATATAA,12-40146625-40146634-AT,12-40146635-40146644-AT,12-40146646-40146656-TA,12-40146646-40146690-TATATATATAAA,12-40146653-40146689-ATAA,12-40146657-40146668-AT,12-40146669-40146680-AT,12-40146671-40146710-ATATATATAA,12-40146681-40146690-AT,12-40146691-40146700-AT,12-40146691-40146784-ATATATATAAAT,12-40146697-40146773-ATAA,12-40146701-40146712-AT,12-40146713-40146724-AT,12-40146725-40146736-AT,12-40146737-40146748-AT,12-40146749-40146760-AT,12-40146761-40146772-AT,12-40146773-40146786-AT,12-40146787-40146796-AT,12-40146811-40146819-AT,12-40146820-40146835-TA;MOTIFS=TATATATATAAA,ATATATATAA,ATATAAATAT,ATAA,ATATATATAAAT,TA,AT,ATATATATAAATATATATATAA,AAATATATAT;STRUC=<VC50389>	HPRC,HGSVC	No	1.616	No	NA,NA	NA	NA
chr12:40146551	382377	INS	2332	0.8843	0.4285	15	NA	NA	NA	NA	NA	NA	NA	NA	NA	No	ID=12-40146228-40146245-AT,12-40146246-40146255-AT,12-40146255-40146288-AAATATATAT,12-40146257-40146266-AT,12-40146267-40146276-AT,12-40146277-40146286-AT,12-40146288-40146299-AT,12-40146300-40146313-AT,12-40146323-40146340-AT,12-40146341-40146352-AT,12-40146353-40146362-AT,12-40146353-40146396-ATATATATAAAT,12-40146363-40146374-AT,12-40146365-40146440-ATATATATAAATATATATATAA,12-40146375-40146386-AT,12-40146387-40146396-AT,12-40146397-40146408-AT,12-40146409-40146418-AT,12-40146419-40146430-AT,12-40146431-40146444-AT,12-40146455-40146464-AT,12-40146481-40146516-ATATAAATAT,12-40146487-40146496-AT,12-40146497-40146506-AT,12-40146507-40146518-AT,12-40146509-40146539-ATATATATAA,12-40146519-40146528-AT,12-40146529-40146538-AT,12-40146559-40146568-AT,12-40146570-40146580-TA,12-40146581-40146592-AT,12-40146583-40146613-ATATATATAA,12-40146593-40146602-AT,12-40146603-40146612-AT,12-40146614-40146624-TA,12-40146615-40146645-ATATATATAA,12-40146625-40146634-AT,12-40146635-40146644-AT,12-40146646-40146656-TA,12-40146646-40146690-TATATATATAAA,12-40146653-40146689-ATAA,12-40146657-40146668-AT,12-40146669-40146680-AT,12-40146671-40146710-ATATATATAA,12-40146681-40146690-AT,12-40146691-40146700-AT,12-40146691-40146784-ATATATATAAAT,12-40146697-40146773-ATAA,12-40146701-40146712-AT,12-40146713-40146724-AT,12-40146725-40146736-AT,12-40146737-40146748-AT,12-40146749-40146760-AT,12-40146761-40146772-AT,12-40146773-40146786-AT,12-40146787-40146796-AT,12-40146811-40146819-AT,12-40146820-40146835-TA;MOTIFS=TATATATATAAA,ATATATATAA,ATATAAATAT,ATAA,ATATATATAAAT,TA,AT,ATATATATAAATATATATATAA,AAATATATAT;STRUC=<VC50389>	HPRC,HGSVC,1KG-ONT	No	1.616	Yes	NA,NA	NA	NA
chr12:40146558	382383	INS	2319	0.8002	0.6914	42	NA	NA	NA	NA	NA	NA	NA	NA	NA	No	ID=12-40146228-40146245-AT,12-40146246-40146255-AT,12-40146255-40146288-AAATATATAT,12-40146257-40146266-AT,12-40146267-40146276-AT,12-40146277-40146286-AT,12-40146288-40146299-AT,12-40146300-40146313-AT,12-40146323-40146340-AT,12-40146341-40146352-AT,12-40146353-40146362-AT,12-40146353-40146396-ATATATATAAAT,12-40146363-40146374-AT,12-40146365-40146440-ATATATATAAATATATATATAA,12-40146375-40146386-AT,12-40146387-40146396-AT,12-40146397-40146408-AT,12-40146409-40146418-AT,12-40146419-40146430-AT,12-40146431-40146444-AT,12-40146455-40146464-AT,12-40146481-40146516-ATATAAATAT,12-40146487-40146496-AT,12-40146497-40146506-AT,12-40146507-40146518-AT,12-40146509-40146539-ATATATATAA,12-40146519-40146528-AT,12-40146529-40146538-AT,12-40146559-40146568-AT,12-40146570-40146580-TA,12-40146581-40146592-AT,12-40146583-40146613-ATATATATAA,12-40146593-40146602-AT,12-40146603-40146612-AT,12-40146614-40146624-TA,12-40146615-40146645-ATATATATAA,12-40146625-40146634-AT,12-40146635-40146644-AT,12-40146646-40146656-TA,12-40146646-40146690-TATATATATAAA,12-40146653-40146689-ATAA,12-40146657-40146668-AT,12-40146669-40146680-AT,12-40146671-40146710-ATATATATAA,12-40146681-40146690-AT,12-40146691-40146700-AT,12-40146691-40146784-ATATATATAAAT,12-40146697-40146773-ATAA,12-40146701-40146712-AT,12-40146713-40146724-AT,12-40146725-40146736-AT,12-40146737-40146748-AT,12-40146749-40146760-AT,12-40146761-40146772-AT,12-40146773-40146786-AT,12-40146787-40146796-AT,12-40146811-40146819-AT,12-40146820-40146835-TA;MOTIFS=TATATATATAAA,ATATATATAA,ATATAAATAT,ATAA,ATATATATAAAT,TA,AT,ATATATATAAATATATATATAA,AAATATATAT;STRUC=<VC50389>	HPRC,HGSVC,1KG-ONT	No	1.616	Yes	NA,NA	NA	NA
chr12:40146558	382382	INS	2263	0.8311	0.611	69	NA	NA	NA	NA	NA	NA	NA	NA	NA	No	ID=12-40146228-40146245-AT,12-40146246-40146255-AT,12-40146255-40146288-AAATATATAT,12-40146257-40146266-AT,12-40146267-40146276-AT,12-40146277-40146286-AT,12-40146288-40146299-AT,12-40146300-40146313-AT,12-40146323-40146340-AT,12-40146341-40146352-AT,12-40146353-40146362-AT,12-40146353-40146396-ATATATATAAAT,12-40146363-40146374-AT,12-40146365-40146440-ATATATATAAATATATATATAA,12-40146375-40146386-AT,12-40146387-40146396-AT,12-40146397-40146408-AT,12-40146409-40146418-AT,12-40146419-40146430-AT,12-40146431-40146444-AT,12-40146455-40146464-AT,12-40146481-40146516-ATATAAATAT,12-40146487-40146496-AT,12-40146497-40146506-AT,12-40146507-40146518-AT,12-40146509-40146539-ATATATATAA,12-40146519-40146528-AT,12-40146529-40146538-AT,12-40146559-40146568-AT,12-40146570-40146580-TA,12-40146581-40146592-AT,12-40146583-40146613-ATATATATAA,12-40146593-40146602-AT,12-40146603-40146612-AT,12-40146614-40146624-TA,12-40146615-40146645-ATATATATAA,12-40146625-40146634-AT,12-40146635-40146644-AT,12-40146646-40146656-TA,12-40146646-40146690-TATATATATAAA,12-40146653-40146689-ATAA,12-40146657-40146668-AT,12-40146669-40146680-AT,12-40146671-40146710-ATATATATAA,12-40146681-40146690-AT,12-40146691-40146700-AT,12-40146691-40146784-ATATATATAAAT,12-40146697-40146773-ATAA,12-40146701-40146712-AT,12-40146713-40146724-AT,12-40146725-40146736-AT,12-40146737-40146748-AT,12-40146749-40146760-AT,12-40146761-40146772-AT,12-40146773-40146786-AT,12-40146787-40146796-AT,12-40146811-40146819-AT,12-40146820-40146835-TA;MOTIFS=TATATATATAAA,ATATATATAA,ATATAAATAT,ATAA,ATATATATAAAT,TA,AT,ATATATATAAATATATATATAA,AAATATATAT;STRUC=<VC50389>	HPRC,HGSVC,1KG-ONT	No	1.616	Yes	NA,NA	NA	NA
chr12:40146558	382381	INS	2558	0.8914	0.4694	4	NA	NA	NA	NA	NA	NA	NA	NA	NA	No	ID=12-40146228-40146245-AT,12-40146246-40146255-AT,12-40146255-40146288-AAATATATAT,12-40146257-40146266-AT,12-40146267-40146276-AT,12-40146277-40146286-AT,12-40146288-40146299-AT,12-40146300-40146313-AT,12-40146323-40146340-AT,12-40146341-40146352-AT,12-40146353-40146362-AT,12-40146353-40146396-ATATATATAAAT,12-40146363-40146374-AT,12-40146365-40146440-ATATATATAAATATATATATAA,12-40146375-40146386-AT,12-40146387-40146396-AT,12-40146397-40146408-AT,12-40146409-40146418-AT,12-40146419-40146430-AT,12-40146431-40146444-AT,12-40146455-40146464-AT,12-40146481-40146516-ATATAAATAT,12-40146487-40146496-AT,12-40146497-40146506-AT,12-40146507-40146518-AT,12-40146509-40146539-ATATATATAA,12-40146519-40146528-AT,12-40146529-40146538-AT,12-40146559-40146568-AT,12-40146570-40146580-TA,12-40146581-40146592-AT,12-40146583-40146613-ATATATATAA,12-40146593-40146602-AT,12-40146603-40146612-AT,12-40146614-40146624-TA,12-40146615-40146645-ATATATATAA,12-40146625-40146634-AT,12-40146635-40146644-AT,12-40146646-40146656-TA,12-40146646-40146690-TATATATATAAA,12-40146653-40146689-ATAA,12-40146657-40146668-AT,12-40146669-40146680-AT,12-40146671-40146710-ATATATATAA,12-40146681-40146690-AT,12-40146691-40146700-AT,12-40146691-40146784-ATATATATAAAT,12-40146697-40146773-ATAA,12-40146701-40146712-AT,12-40146713-40146724-AT,12-40146725-40146736-AT,12-40146737-40146748-AT,12-40146749-40146760-AT,12-40146761-40146772-AT,12-40146773-40146786-AT,12-40146787-40146796-AT,12-40146811-40146819-AT,12-40146820-40146835-TA;MOTIFS=TATATATATAAA,ATATATATAA,ATATAAATAT,ATAA,ATATATATAAAT,TA,AT,ATATATATAAATATATATATAA,AAATATATAT;STRUC=<VC50389>	HPRC,HGSVC,1KG-ONT	No	1.616	Yes	NA,NA	NA	NA
chr12:40146558	382380	INS	2433	0.8444	0.6247	34	NA	NA	NA	NA	NA	NA	NA	NA	NA	No	ID=12-40146228-40146245-AT,12-40146246-40146255-AT,12-40146255-40146288-AAATATATAT,12-40146257-40146266-AT,12-40146267-40146276-AT,12-40146277-40146286-AT,12-40146288-40146299-AT,12-40146300-40146313-AT,12-40146323-40146340-AT,12-40146341-40146352-AT,12-40146353-40146362-AT,12-40146353-40146396-ATATATATAAAT,12-40146363-40146374-AT,12-40146365-40146440-ATATATATAAATATATATATAA,12-40146375-40146386-AT,12-40146387-40146396-AT,12-40146397-40146408-AT,12-40146409-40146418-AT,12-40146419-40146430-AT,12-40146431-40146444-AT,12-40146455-40146464-AT,12-40146481-40146516-ATATAAATAT,12-40146487-40146496-AT,12-40146497-40146506-AT,12-40146507-40146518-AT,12-40146509-40146539-ATATATATAA,12-40146519-40146528-AT,12-40146529-40146538-AT,12-40146559-40146568-AT,12-40146570-40146580-TA,12-40146581-40146592-AT,12-40146583-40146613-ATATATATAA,12-40146593-40146602-AT,12-40146603-40146612-AT,12-40146614-40146624-TA,12-40146615-40146645-ATATATATAA,12-40146625-40146634-AT,12-40146635-40146644-AT,12-40146646-40146656-TA,12-40146646-40146690-TATATATATAAA,12-40146653-40146689-ATAA,12-40146657-40146668-AT,12-40146669-40146680-AT,12-40146671-40146710-ATATATATAA,12-40146681-40146690-AT,12-40146691-40146700-AT,12-40146691-40146784-ATATATATAAAT,12-40146697-40146773-ATAA,12-40146701-40146712-AT,12-40146713-40146724-AT,12-40146725-40146736-AT,12-40146737-40146748-AT,12-40146749-40146760-AT,12-40146761-40146772-AT,12-40146773-40146786-AT,12-40146787-40146796-AT,12-40146811-40146819-AT,12-40146820-40146835-TA;MOTIFS=TATATATATAAA,ATATATATAA,ATATAAATAT,ATAA,ATATATATAAAT,TA,AT,ATATATATAAATATATATATAA,AAATATATAT;STRUC=<VC50389>	HPRC,HGSVC,1KG-ONT	No	1.616	Yes	NA,NA	NA	NA
chr12:40146569	382384	INS	4283	0.9051	0.6359	3	NA	NA	NA	NA	NA	NA	NA	NA	NA	No	ID=12-40146228-40146245-AT,12-40146246-40146255-AT,12-40146255-40146288-AAATATATAT,12-40146257-40146266-AT,12-40146267-40146276-AT,12-40146277-40146286-AT,12-40146288-40146299-AT,12-40146300-40146313-AT,12-40146323-40146340-AT,12-40146341-40146352-AT,12-40146353-40146362-AT,12-40146353-40146396-ATATATATAAAT,12-40146363-40146374-AT,12-40146365-40146440-ATATATATAAATATATATATAA,12-40146375-40146386-AT,12-40146387-40146396-AT,12-40146397-40146408-AT,12-40146409-40146418-AT,12-40146419-40146430-AT,12-40146431-40146444-AT,12-40146455-40146464-AT,12-40146481-40146516-ATATAAATAT,12-40146487-40146496-AT,12-40146497-40146506-AT,12-40146507-40146518-AT,12-40146509-40146539-ATATATATAA,12-40146519-40146528-AT,12-40146529-40146538-AT,12-40146559-40146568-AT,12-40146570-40146580-TA,12-40146581-40146592-AT,12-40146583-40146613-ATATATATAA,12-40146593-40146602-AT,12-40146603-40146612-AT,12-40146614-40146624-TA,12-40146615-40146645-ATATATATAA,12-40146625-40146634-AT,12-40146635-40146644-AT,12-40146646-40146656-TA,12-40146646-40146690-TATATATATAAA,12-40146653-40146689-ATAA,12-40146657-40146668-AT,12-40146669-40146680-AT,12-40146671-40146710-ATATATATAA,12-40146681-40146690-AT,12-40146691-40146700-AT,12-40146691-40146784-ATATATATAAAT,12-40146697-40146773-ATAA,12-40146701-40146712-AT,12-40146713-40146724-AT,12-40146725-40146736-AT,12-40146737-40146748-AT,12-40146749-40146760-AT,12-40146761-40146772-AT,12-40146773-40146786-AT,12-40146787-40146796-AT,12-40146811-40146819-AT,12-40146820-40146835-TA;MOTIFS=TATATATATAAA,ATATATATAA,ATATAAATAT,ATAA,ATATATATAAAT,TA,AT,ATATATATAAATATATATATAA,AAATATATAT;STRUC=<VC50389>	HGSVC	No	1.616	No	NA,NA	NA	NA
chr12:40146666	382390	INS	433	0.934	0.5174	1	NA	NA	NA	NA	NA	NA	NA	NA	NA	No	ID=12-40146228-40146245-AT,12-40146246-40146255-AT,12-40146255-40146288-AAATATATAT,12-40146257-40146266-AT,12-40146267-40146276-AT,12-40146277-40146286-AT,12-40146288-40146299-AT,12-40146300-40146313-AT,12-40146323-40146340-AT,12-40146341-40146352-AT,12-40146353-40146362-AT,12-40146353-40146396-ATATATATAAAT,12-40146363-40146374-AT,12-40146365-40146440-ATATATATAAATATATATATAA,12-40146375-40146386-AT,12-40146387-40146396-AT,12-40146397-40146408-AT,12-40146409-40146418-AT,12-40146419-40146430-AT,12-40146431-40146444-AT,12-40146455-40146464-AT,12-40146481-40146516-ATATAAATAT,12-40146487-40146496-AT,12-40146497-40146506-AT,12-40146507-40146518-AT,12-40146509-40146539-ATATATATAA,12-40146519-40146528-AT,12-40146529-40146538-AT,12-40146559-40146568-AT,12-40146570-40146580-TA,12-40146581-40146592-AT,12-40146583-40146613-ATATATATAA,12-40146593-40146602-AT,12-40146603-40146612-AT,12-40146614-40146624-TA,12-40146615-40146645-ATATATATAA,12-40146625-40146634-AT,12-40146635-40146644-AT,12-40146646-40146656-TA,12-40146646-40146690-TATATATATAAA,12-40146653-40146689-ATAA,12-40146657-40146668-AT,12-40146669-40146680-AT,12-40146671-40146710-ATATATATAA,12-40146681-40146690-AT,12-40146691-40146700-AT,12-40146691-40146784-ATATATATAAAT,12-40146697-40146773-ATAA,12-40146701-40146712-AT,12-40146713-40146724-AT,12-40146725-40146736-AT,12-40146737-40146748-AT,12-40146749-40146760-AT,12-40146761-40146772-AT,12-40146773-40146786-AT,12-40146787-40146796-AT,12-40146811-40146819-AT,12-40146820-40146835-TA;MOTIFS=TATATATATAAA,ATATATATAA,ATATAAATAT,ATAA,ATATATATAAAT,TA,AT,ATATATATAAATATATATATAA,AAATATATAT;STRUC=<VC50389>	HPRC,HGSVC	No	1.616	No	NA,NA	NA	NA
chr12:40146739	382391	INS	496	0.8017	0.6731	1	NA	NA	NA	NA	NA	NA	NA	NA	NA	No	ID=12-40146228-40146245-AT,12-40146246-40146255-AT,12-40146255-40146288-AAATATATAT,12-40146257-40146266-AT,12-40146267-40146276-AT,12-40146277-40146286-AT,12-40146288-40146299-AT,12-40146300-40146313-AT,12-40146323-40146340-AT,12-40146341-40146352-AT,12-40146353-40146362-AT,12-40146353-40146396-ATATATATAAAT,12-40146363-40146374-AT,12-40146365-40146440-ATATATATAAATATATATATAA,12-40146375-40146386-AT,12-40146387-40146396-AT,12-40146397-40146408-AT,12-40146409-40146418-AT,12-40146419-40146430-AT,12-40146431-40146444-AT,12-40146455-40146464-AT,12-40146481-40146516-ATATAAATAT,12-40146487-40146496-AT,12-40146497-40146506-AT,12-40146507-40146518-AT,12-40146509-40146539-ATATATATAA,12-40146519-40146528-AT,12-40146529-40146538-AT,12-40146559-40146568-AT,12-40146570-40146580-TA,12-40146581-40146592-AT,12-40146583-40146613-ATATATATAA,12-40146593-40146602-AT,12-40146603-40146612-AT,12-40146614-40146624-TA,12-40146615-40146645-ATATATATAA,12-40146625-40146634-AT,12-40146635-40146644-AT,12-40146646-40146656-TA,12-40146646-40146690-TATATATATAAA,12-40146653-40146689-ATAA,12-40146657-40146668-AT,12-40146669-40146680-AT,12-40146671-40146710-ATATATATAA,12-40146681-40146690-AT,12-40146691-40146700-AT,12-40146691-40146784-ATATATATAAAT,12-40146697-40146773-ATAA,12-40146701-40146712-AT,12-40146713-40146724-AT,12-40146725-40146736-AT,12-40146737-40146748-AT,12-40146749-40146760-AT,12-40146761-40146772-AT,12-40146773-40146786-AT,12-40146787-40146796-AT,12-40146811-40146819-AT,12-40146820-40146835-TA;MOTIFS=TATATATATAAA,ATATATATAA,ATATAAATAT,ATAA,ATATATATAAAT,TA,AT,ATATATATAAATATATATATAA,AAATATATAT;STRUC=<VC50389>	HPRC,HGSVC	No	1.616	No	NA,NA	NA	NA
chr12:40146751	382392	INS	2895	0.9089	0.3028	2	NA	NA	NA	NA	NA	NA	NA	NA	NA	No	ID=12-40146228-40146245-AT,12-40146246-40146255-AT,12-40146255-40146288-AAATATATAT,12-40146257-40146266-AT,12-40146267-40146276-AT,12-40146277-40146286-AT,12-40146288-40146299-AT,12-40146300-40146313-AT,12-40146323-40146340-AT,12-40146341-40146352-AT,12-40146353-40146362-AT,12-40146353-40146396-ATATATATAAAT,12-40146363-40146374-AT,12-40146365-40146440-ATATATATAAATATATATATAA,12-40146375-40146386-AT,12-40146387-40146396-AT,12-40146397-40146408-AT,12-40146409-40146418-AT,12-40146419-40146430-AT,12-40146431-40146444-AT,12-40146455-40146464-AT,12-40146481-40146516-ATATAAATAT,12-40146487-40146496-AT,12-40146497-40146506-AT,12-40146507-40146518-AT,12-40146509-40146539-ATATATATAA,12-40146519-40146528-AT,12-40146529-40146538-AT,12-40146559-40146568-AT,12-40146570-40146580-TA,12-40146581-40146592-AT,12-40146583-40146613-ATATATATAA,12-40146593-40146602-AT,12-40146603-40146612-AT,12-40146614-40146624-TA,12-40146615-40146645-ATATATATAA,12-40146625-40146634-AT,12-40146635-40146644-AT,12-40146646-40146656-TA,12-40146646-40146690-TATATATATAAA,12-40146653-40146689-ATAA,12-40146657-40146668-AT,12-40146669-40146680-AT,12-40146671-40146710-ATATATATAA,12-40146681-40146690-AT,12-40146691-40146700-AT,12-40146691-40146784-ATATATATAAAT,12-40146697-40146773-ATAA,12-40146701-40146712-AT,12-40146713-40146724-AT,12-40146725-40146736-AT,12-40146737-40146748-AT,12-40146749-40146760-AT,12-40146761-40146772-AT,12-40146773-40146786-AT,12-40146787-40146796-AT,12-40146811-40146819-AT,12-40146820-40146835-TA;MOTIFS=TATATATATAAA,ATATATATAA,ATATAAATAT,ATAA,ATATATATAAAT,TA,AT,ATATATATAAATATATATATAA,AAATATATAT;STRUC=<VC50389>	HPRC,HGSVC,1KG-ONT	No	1.616	Yes	NA,NA	NA	NA
chr12:40146775	382394	INS	452	0.8098	0.6723	2	NA	NA	NA	NA	NA	NA	NA	NA	NA	No	ID=12-40146228-40146245-AT,12-40146246-40146255-AT,12-40146255-40146288-AAATATATAT,12-40146257-40146266-AT,12-40146267-40146276-AT,12-40146277-40146286-AT,12-40146288-40146299-AT,12-40146300-40146313-AT,12-40146323-40146340-AT,12-40146341-40146352-AT,12-40146353-40146362-AT,12-40146353-40146396-ATATATATAAAT,12-40146363-40146374-AT,12-40146365-40146440-ATATATATAAATATATATATAA,12-40146375-40146386-AT,12-40146387-40146396-AT,12-40146397-40146408-AT,12-40146409-40146418-AT,12-40146419-40146430-AT,12-40146431-40146444-AT,12-40146455-40146464-AT,12-40146481-40146516-ATATAAATAT,12-40146487-40146496-AT,12-40146497-40146506-AT,12-40146507-40146518-AT,12-40146509-40146539-ATATATATAA,12-40146519-40146528-AT,12-40146529-40146538-AT,12-40146559-40146568-AT,12-40146570-40146580-TA,12-40146581-40146592-AT,12-40146583-40146613-ATATATATAA,12-40146593-40146602-AT,12-40146603-40146612-AT,12-40146614-40146624-TA,12-40146615-40146645-ATATATATAA,12-40146625-40146634-AT,12-40146635-40146644-AT,12-40146646-40146656-TA,12-40146646-40146690-TATATATATAAA,12-40146653-40146689-ATAA,12-40146657-40146668-AT,12-40146669-40146680-AT,12-40146671-40146710-ATATATATAA,12-40146681-40146690-AT,12-40146691-40146700-AT,12-40146691-40146784-ATATATATAAAT,12-40146697-40146773-ATAA,12-40146701-40146712-AT,12-40146713-40146724-AT,12-40146725-40146736-AT,12-40146737-40146748-AT,12-40146749-40146760-AT,12-40146761-40146772-AT,12-40146773-40146786-AT,12-40146787-40146796-AT,12-40146811-40146819-AT,12-40146820-40146835-TA;MOTIFS=TATATATATAAA,ATATATATAA,ATATAAATAT,ATAA,ATATATATAAAT,TA,AT,ATATATATAAATATATATATAA,AAATATATAT;STRUC=<VC50389>	HPRC,HGSVC	No	1.616	No	NA,NA	NA	NA
chr12:40146777	382395	INS	2864	0.8931	0.5657	1	NA	NA	NA	NA	NA	NA	NA	NA	NA	No	ID=12-40146228-40146245-AT,12-40146246-40146255-AT,12-40146255-40146288-AAATATATAT,12-40146257-40146266-AT,12-40146267-40146276-AT,12-40146277-40146286-AT,12-40146288-40146299-AT,12-40146300-40146313-AT,12-40146323-40146340-AT,12-40146341-40146352-AT,12-40146353-40146362-AT,12-40146353-40146396-ATATATATAAAT,12-40146363-40146374-AT,12-40146365-40146440-ATATATATAAATATATATATAA,12-40146375-40146386-AT,12-40146387-40146396-AT,12-40146397-40146408-AT,12-40146409-40146418-AT,12-40146419-40146430-AT,12-40146431-40146444-AT,12-40146455-40146464-AT,12-40146481-40146516-ATATAAATAT,12-40146487-40146496-AT,12-40146497-40146506-AT,12-40146507-40146518-AT,12-40146509-40146539-ATATATATAA,12-40146519-40146528-AT,12-40146529-40146538-AT,12-40146559-40146568-AT,12-40146570-40146580-TA,12-40146581-40146592-AT,12-40146583-40146613-ATATATATAA,12-40146593-40146602-AT,12-40146603-40146612-AT,12-40146614-40146624-TA,12-40146615-40146645-ATATATATAA,12-40146625-40146634-AT,12-40146635-40146644-AT,12-40146646-40146656-TA,12-40146646-40146690-TATATATATAAA,12-40146653-40146689-ATAA,12-40146657-40146668-AT,12-40146669-40146680-AT,12-40146671-40146710-ATATATATAA,12-40146681-40146690-AT,12-40146691-40146700-AT,12-40146691-40146784-ATATATATAAAT,12-40146697-40146773-ATAA,12-40146701-40146712-AT,12-40146713-40146724-AT,12-40146725-40146736-AT,12-40146737-40146748-AT,12-40146749-40146760-AT,12-40146761-40146772-AT,12-40146773-40146786-AT,12-40146787-40146796-AT,12-40146811-40146819-AT,12-40146820-40146835-TA;MOTIFS=TATATATATAAA,ATATATATAA,ATATAAATAT,ATAA,ATATATATAAAT,TA,AT,ATATATATAAATATATATATAA,AAATATATAT;STRUC=<VC50389>	HPRC,HGSVC,1KG-ONT	No	1.616	No	NA,NA	NA	NA
chr12:40170392	382397	INS	329	0.9385	0.2261	1	NA	NA	NA	NA	NA	NA	NA	NA	NA	No	NA	NA	Yes	1.616	No	NA,NA	NA	NA
chr12:40182584	382398	INS	50	0.8767	0.4712	2	NA	NA	NA	NA	NA	NA	NA	NA	NA	No	NA	1KG-ONT	No	2.538	Yes	NA,NA	NA	NA
chr12:40197726	382400	INS	87	0.9635	0.3337	2	LRRK2(1.0561999999999996e-40,0.778)	LRRK2(1.0561999999999996e-40,0.778)	NA	NA	NA	NA	NA	NA	NA	No	NA	HPRC	Yes	1.616	No	NA,NA	NA	NA
chr12:40197726	382399	INS	58	0.862	0.4901	8	LRRK2(1.0561999999999996e-40,0.778)	LRRK2(1.0561999999999996e-40,0.778)	NA	NA	NA	NA	NA	NA	NA	No	NA	1KG-ONT	Yes	1.616	Yes	NA,NA	NA	NA
chr12:40201674	382401	DEL	371	0.889	0.4014	1	LRRK2(1.0561999999999996e-40,0.778)	LRRK2(1.0561999999999996e-40,0.778)	NA	NA	NA	NA	NA	NA	NA	No	NA	NA	No	4.429	No	NA,NA	NA	NA
chr12:40246471	382402	DEL	254	0.8434	0.5695	1	LRRK2(1.0561999999999996e-40,0.778)	LRRK2(1.0561999999999996e-40,0.778)	NA	NA	NA	NA	NA	NA	NA	No	ID=12-40246476-40246488-TTTA;MOTIFS=TTTA;STRUC=<TR770171>	NA	Yes	2.42	No	NA,NA	NA	NA
chr12:40247505	382403	DEL	52	0.8002	0.6855	498	LRRK2(1.0561999999999996e-40,0.778)	LRRK2(1.0561999999999996e-40,0.778)	NA	NA	NA	NA	NA	NA	NA	No	ID=12-40247395-40247405-TA,12-40247490-40247499-TA,12-40247527-40247664-ATGTATATAAATATACATATTTATACACAG,12-40247620-40247824-TATATAAATATACATATTTATACACAGATGTATATAAATATACAAATATAAATATATACATTTA,12-40247819-40247829-AT;MOTIFS=AT,ATGTATATAAATATACATATTTATACACAG,TA,TATATAAATATACATATTTATACACAGATGTATATAAATATACAAATATAAATATATACATTTA;STRUC=<VC50396>	HPRC,HGSVC	No	0.097	Yes	NA,NA	NA	NA
chr12:40247505	382404	DEL	82	0.8632	0.5344	25	LRRK2(1.0561999999999996e-40,0.778)	LRRK2(1.0561999999999996e-40,0.778)	NA	NA	NA	NA	NA	NA	NA	No	ID=12-40247395-40247405-TA,12-40247490-40247499-TA,12-40247527-40247664-ATGTATATAAATATACATATTTATACACAG,12-40247620-40247824-TATATAAATATACATATTTATACACAGATGTATATAAATATACAAATATAAATATATACATTTA,12-40247819-40247829-AT;MOTIFS=AT,ATGTATATAAATATACATATTTATACACAG,TA,TATATAAATATACATATTTATACACAGATGTATATAAATATACAAATATAAATATATACATTTA;STRUC=<VC50396>	HPRC,HGSVC,1KG-ONT	No	0.051	No	NA,NA	NA	NA
chr12:40247505	382405	DEL	112	0.8175	0.6596	22	LRRK2(1.0561999999999996e-40,0.778)	LRRK2(1.0561999999999996e-40,0.778)	NA	NA	NA	NA	NA	NA	NA	No	ID=12-40247395-40247405-TA,12-40247490-40247499-TA,12-40247527-40247664-ATGTATATAAATATACATATTTATACACAG,12-40247620-40247824-TATATAAATATACATATTTATACACAGATGTATATAAATATACAAATATAAATATATACATTTA,12-40247819-40247829-AT;MOTIFS=AT,ATGTATATAAATATACATATTTATACACAG,TA,TATATAAATATACATATTTATACACAGATGTATATAAATATACAAATATAAATATATACATTTA;STRUC=<VC50396>	HPRC,HGSVC,1KG-ONT	No	0.028	Yes	NA,NA	NA	NA
chr12:40247521	382406	DEL	146	0.9252	0.282	199	LRRK2(1.0561999999999996e-40,0.778)	LRRK2(1.0561999999999996e-40,0.778)	NA	NA	NA	NA	NA	NA	NA	No	ID=12-40247395-40247405-TA,12-40247490-40247499-TA,12-40247527-40247664-ATGTATATAAATATACATATTTATACACAG,12-40247620-40247824-TATATAAATATACATATTTATACACAGATGTATATAAATATACAAATATAAATATATACATTTA,12-40247819-40247829-AT;MOTIFS=AT,ATGTATATAAATATACATATTTATACACAG,TA,TATATAAATATACATATTTATACACAGATGTATATAAATATACAAATATAAATATATACATTTA;STRUC=<VC50396>	HGSVC	No	0.003	Yes	NA,NA	NA	NA
chr12:40247527	382407	INS	120	0.8818	0.4473	20	LRRK2(1.0561999999999996e-40,0.778)	LRRK2(1.0561999999999996e-40,0.778)	NA	NA	NA	NA	NA	NA	NA	No	ID=12-40247395-40247405-TA,12-40247490-40247499-TA,12-40247527-40247664-ATGTATATAAATATACATATTTATACACAG,12-40247620-40247824-TATATAAATATACATATTTATACACAGATGTATATAAATATACAAATATAAATATATACATTTA,12-40247819-40247829-AT;MOTIFS=AT,ATGTATATAAATATACATATTTATACACAG,TA,TATATAAATATACATATTTATACACAGATGTATATAAATATACAAATATAAATATATACATTTA;STRUC=<VC50396>	HPRC,HGSVC,1KG-ONT	No	0.692	Yes	NA,NA	NA	NA
chr12:40247527	382408	INS	150	0.8325	0.6153	154	LRRK2(1.0561999999999996e-40,0.778)	LRRK2(1.0561999999999996e-40,0.778)	NA	NA	NA	NA	NA	NA	NA	No	ID=12-40247395-40247405-TA,12-40247490-40247499-TA,12-40247527-40247664-ATGTATATAAATATACATATTTATACACAG,12-40247620-40247824-TATATAAATATACATATTTATACACAGATGTATATAAATATACAAATATAAATATATACATTTA,12-40247819-40247829-AT;MOTIFS=AT,ATGTATATAAATATACATATTTATACACAG,TA,TATATAAATATACATATTTATACACAGATGTATATAAATATACAAATATAAATATATACATTTA;STRUC=<VC50396>	HPRC,HGSVC,1KG-ONT	No	0.692	Yes	NA,NA	NA	NA
chr12:40247527	382409	INS	180	0.8372	0.6184	49	LRRK2(1.0561999999999996e-40,0.778)	LRRK2(1.0561999999999996e-40,0.778)	NA	NA	NA	NA	NA	NA	NA	No	ID=12-40247395-40247405-TA,12-40247490-40247499-TA,12-40247527-40247664-ATGTATATAAATATACATATTTATACACAG,12-40247620-40247824-TATATAAATATACATATTTATACACAGATGTATATAAATATACAAATATAAATATATACATTTA,12-40247819-40247829-AT;MOTIFS=AT,ATGTATATAAATATACATATTTATACACAG,TA,TATATAAATATACATATTTATACACAGATGTATATAAATATACAAATATAAATATATACATTTA;STRUC=<VC50396>	HPRC,HGSVC,1KG-ONT	No	0.692	Yes	NA,NA	NA	NA
chr12:40247527	382410	INS	60	0.8874	0.4303	4	LRRK2(1.0561999999999996e-40,0.778)	LRRK2(1.0561999999999996e-40,0.778)	NA	NA	NA	NA	NA	NA	NA	No	ID=12-40247395-40247405-TA,12-40247490-40247499-TA,12-40247527-40247664-ATGTATATAAATATACATATTTATACACAG,12-40247620-40247824-TATATAAATATACATATTTATACACAGATGTATATAAATATACAAATATAAATATATACATTTA,12-40247819-40247829-AT;MOTIFS=AT,ATGTATATAAATATACATATTTATACACAG,TA,TATATAAATATACATATTTATACACAGATGTATATAAATATACAAATATAAATATATACATTTA;STRUC=<VC50396>	NA	No	0.692	Yes	NA,NA	NA	NA
chr12:40247536	382411	DEL	82	0.8857	0.5971	20	LRRK2(1.0561999999999996e-40,0.778)	LRRK2(1.0561999999999996e-40,0.778)	NA	NA	NA	NA	NA	NA	NA	No	ID=12-40247395-40247405-TA,12-40247490-40247499-TA,12-40247527-40247664-ATGTATATAAATATACATATTTATACACAG,12-40247620-40247824-TATATAAATATACATATTTATACACAGATGTATATAAATATACAAATATAAATATATACATTTA,12-40247819-40247829-AT;MOTIFS=AT,ATGTATATAAATATACATATTTATACACAG,TA,TATATAAATATACATATTTATACACAGATGTATATAAATATACAAATATAAATATATACATTTA;STRUC=<VC50396>	HPRC,HGSVC,1KG-ONT	No	0.003	Yes	NA,NA	NA	NA
chr12:40247620	382412	DEL	128	0.8046	0.6944	5	LRRK2(1.0561999999999996e-40,0.778)	LRRK2(1.0561999999999996e-40,0.778)	NA	NA	NA	NA	NA	NA	NA	No	ID=12-40247395-40247405-TA,12-40247490-40247499-TA,12-40247527-40247664-ATGTATATAAATATACATATTTATACACAG,12-40247620-40247824-TATATAAATATACATATTTATACACAGATGTATATAAATATACAAATATAAATATATACATTTA,12-40247819-40247829-AT;MOTIFS=AT,ATGTATATAAATATACATATTTATACACAG,TA,TATATAAATATACATATTTATACACAGATGTATATAAATATACAAATATAAATATATACATTTA;STRUC=<VC50396>	HPRC,HGSVC,1KG-ONT	No	0.003	No	NA,NA	NA	NA
chr12:40247650	382413	DEL	98	0.8783	0.4334	350	LRRK2(1.0561999999999996e-40,0.778)	LRRK2(1.0561999999999996e-40,0.778)	NA	NA	NA	NA	NA	NA	NA	No	ID=12-40247395-40247405-TA,12-40247490-40247499-TA,12-40247527-40247664-ATGTATATAAATATACATATTTATACACAG,12-40247620-40247824-TATATAAATATACATATTTATACACAGATGTATATAAATATACAAATATAAATATATACATTTA,12-40247819-40247829-AT;MOTIFS=AT,ATGTATATAAATATACATATTTATACACAG,TA,TATATAAATATACATATTTATACACAGATGTATATAAATATACAAATATAAATATATACATTTA;STRUC=<VC50396>	HPRC,HGSVC,1KG-ONT	No	0.003	Yes	NA,NA	NA	NA
chr12:40247663	382414	INS	52	0.7979	0.6935	32	LRRK2(1.0561999999999996e-40,0.778)	LRRK2(1.0561999999999996e-40,0.778)	NA	NA	NA	NA	NA	NA	NA	No	ID=12-40247395-40247405-TA,12-40247490-40247499-TA,12-40247527-40247664-ATGTATATAAATATACATATTTATACACAG,12-40247620-40247824-TATATAAATATACATATTTATACACAGATGTATATAAATATACAAATATAAATATATACATTTA,12-40247819-40247829-AT;MOTIFS=AT,ATGTATATAAATATACATATTTATACACAG,TA,TATATAAATATACATATTTATACACAGATGTATATAAATATACAAATATAAATATATACATTTA;STRUC=<VC50396>	NA	No	0.692	Yes	NA,NA	NA	NA
chr12:40247663	382415	INS	502	0.8473	0.6426	8	LRRK2(1.0561999999999996e-40,0.778)	LRRK2(1.0561999999999996e-40,0.778)	NA	NA	NA	NA	NA	NA	NA	No	ID=12-40247395-40247405-TA,12-40247490-40247499-TA,12-40247527-40247664-ATGTATATAAATATACATATTTATACACAG,12-40247620-40247824-TATATAAATATACATATTTATACACAGATGTATATAAATATACAAATATAAATATATACATTTA,12-40247819-40247829-AT;MOTIFS=AT,ATGTATATAAATATACATATTTATACACAG,TA,TATATAAATATACATATTTATACACAGATGTATATAAATATACAAATATAAATATATACATTTA;STRUC=<VC50396>	HGSVC,1KG-ONT	No	0.692	Yes	NA,NA	NA	NA
chr12:40247663	382416	INS	442	0.874	0.4578	54	LRRK2(1.0561999999999996e-40,0.778)	LRRK2(1.0561999999999996e-40,0.778)	NA	NA	NA	NA	NA	NA	NA	No	ID=12-40247395-40247405-TA,12-40247490-40247499-TA,12-40247527-40247664-ATGTATATAAATATACATATTTATACACAG,12-40247620-40247824-TATATAAATATACATATTTATACACAGATGTATATAAATATACAAATATAAATATATACATTTA,12-40247819-40247829-AT;MOTIFS=AT,ATGTATATAAATATACATATTTATACACAG,TA,TATATAAATATACATATTTATACACAGATGTATATAAATATACAAATATAAATATATACATTTA;STRUC=<VC50396>	HGSVC,1KG-ONT	No	0.692	Yes	NA,NA	NA	NA
chr12:40247663	382417	DEL	68	0.8592	0.5217	83	LRRK2(1.0561999999999996e-40,0.778)	LRRK2(1.0561999999999996e-40,0.778)	NA	NA	NA	NA	NA	NA	NA	No	ID=12-40247395-40247405-TA,12-40247490-40247499-TA,12-40247527-40247664-ATGTATATAAATATACATATTTATACACAG,12-40247620-40247824-TATATAAATATACATATTTATACACAGATGTATATAAATATACAAATATAAATATATACATTTA,12-40247819-40247829-AT;MOTIFS=AT,ATGTATATAAATATACATATTTATACACAG,TA,TATATAAATATACATATTTATACACAGATGTATATAAATATACAAATATAAATATATACATTTA;STRUC=<VC50396>	HPRC,HGSVC,1KG-ONT	No	0.003	Yes	NA,NA	NA	NA
chr12:40247667	382418	INS	56	0.8899	0.4187	22	LRRK2(1.0561999999999996e-40,0.778)	LRRK2(1.0561999999999996e-40,0.778)	NA	NA	NA	NA	NA	NA	NA	No	ID=12-40247395-40247405-TA,12-40247490-40247499-TA,12-40247527-40247664-ATGTATATAAATATACATATTTATACACAG,12-40247620-40247824-TATATAAATATACATATTTATACACAGATGTATATAAATATACAAATATAAATATATACATTTA,12-40247819-40247829-AT;MOTIFS=AT,ATGTATATAAATATACATATTTATACACAG,TA,TATATAAATATACATATTTATACACAGATGTATATAAATATACAAATATAAATATATACATTTA;STRUC=<VC50396>	NA	No	0.692	Yes	NA,NA	NA	NA
chr12:40247667	382419	INS	206	0.846	0.5992	43	LRRK2(1.0561999999999996e-40,0.778)	LRRK2(1.0561999999999996e-40,0.778)	NA	NA	NA	NA	NA	NA	NA	No	ID=12-40247395-40247405-TA,12-40247490-40247499-TA,12-40247527-40247664-ATGTATATAAATATACATATTTATACACAG,12-40247620-40247824-TATATAAATATACATATTTATACACAGATGTATATAAATATACAAATATAAATATATACATTTA,12-40247819-40247829-AT;MOTIFS=AT,ATGTATATAAATATACATATTTATACACAG,TA,TATATAAATATACATATTTATACACAGATGTATATAAATATACAAATATAAATATATACATTTA;STRUC=<VC50396>	HPRC,HGSVC,1KG-ONT	No	0.692	Yes	NA,NA	NA	NA
chr12:40247667	382421	INS	296	0.87	0.4795	14	LRRK2(1.0561999999999996e-40,0.778)	LRRK2(1.0561999999999996e-40,0.778)	NA	NA	NA	NA	NA	NA	NA	No	ID=12-40247395-40247405-TA,12-40247490-40247499-TA,12-40247527-40247664-ATGTATATAAATATACATATTTATACACAG,12-40247620-40247824-TATATAAATATACATATTTATACACAGATGTATATAAATATACAAATATAAATATATACATTTA,12-40247819-40247829-AT;MOTIFS=AT,ATGTATATAAATATACATATTTATACACAG,TA,TATATAAATATACATATTTATACACAGATGTATATAAATATACAAATATAAATATATACATTTA;STRUC=<VC50396>	HGSVC,1KG-ONT	No	0.692	Yes	NA,NA	NA	NA
chr12:40247667	382420	INS	266	0.861	0.5237	20	LRRK2(1.0561999999999996e-40,0.778)	LRRK2(1.0561999999999996e-40,0.778)	NA	NA	NA	NA	NA	NA	NA	No	ID=12-40247395-40247405-TA,12-40247490-40247499-TA,12-40247527-40247664-ATGTATATAAATATACATATTTATACACAG,12-40247620-40247824-TATATAAATATACATATTTATACACAGATGTATATAAATATACAAATATAAATATATACATTTA,12-40247819-40247829-AT;MOTIFS=AT,ATGTATATAAATATACATATTTATACACAG,TA,TATATAAATATACATATTTATACACAGATGTATATAAATATACAAATATAAATATATACATTTA;STRUC=<VC50396>	HPRC,HGSVC,1KG-ONT	No	0.692	Yes	NA,NA	NA	NA
chr12:40247680	382422	DEL	62	0.8111	0.6672	237	LRRK2(1.0561999999999996e-40,0.778)	LRRK2(1.0561999999999996e-40,0.778)	NA	NA	NA	NA	NA	NA	NA	No	ID=12-40247395-40247405-TA,12-40247490-40247499-TA,12-40247527-40247664-ATGTATATAAATATACATATTTATACACAG,12-40247620-40247824-TATATAAATATACATATTTATACACAGATGTATATAAATATACAAATATAAATATATACATTTA,12-40247819-40247829-AT;MOTIFS=AT,ATGTATATAAATATACATATTTATACACAG,TA,TATATAAATATACATATTTATACACAGATGTATATAAATATACAAATATAAATATATACATTTA;STRUC=<VC50396>	HPRC,HGSVC,1KG-ONT	No	0.003	Yes	NA,NA	NA	NA
chr12:40247731	382429	INS	476	0.8573	0.6104	58	LRRK2(1.0561999999999996e-40,0.778)	LRRK2(1.0561999999999996e-40,0.778)	NA	NA	NA	NA	NA	NA	NA	No	ID=12-40247395-40247405-TA,12-40247490-40247499-TA,12-40247527-40247664-ATGTATATAAATATACATATTTATACACAG,12-40247620-40247824-TATATAAATATACATATTTATACACAGATGTATATAAATATACAAATATAAATATATACATTTA,12-40247819-40247829-AT;MOTIFS=AT,ATGTATATAAATATACATATTTATACACAG,TA,TATATAAATATACATATTTATACACAGATGTATATAAATATACAAATATAAATATATACATTTA;STRUC=<VC50396>	HGSVC,1KG-ONT	No	0.692	Yes	NA,NA	NA	NA
chr12:40247731	382423	INS	236	0.7988	0.6872	17	LRRK2(1.0561999999999996e-40,0.778)	LRRK2(1.0561999999999996e-40,0.778)	NA	NA	NA	NA	NA	NA	NA	No	ID=12-40247395-40247405-TA,12-40247490-40247499-TA,12-40247527-40247664-ATGTATATAAATATACATATTTATACACAG,12-40247620-40247824-TATATAAATATACATATTTATACACAGATGTATATAAATATACAAATATAAATATATACATTTA,12-40247819-40247829-AT;MOTIFS=AT,ATGTATATAAATATACATATTTATACACAG,TA,TATATAAATATACATATTTATACACAGATGTATATAAATATACAAATATAAATATATACATTTA;STRUC=<VC50396>	HPRC,HGSVC,1KG-ONT	No	0.692	Yes	NA,NA	NA	NA
chr12:40247731	382424	INS	326	0.8662	0.5244	17	LRRK2(1.0561999999999996e-40,0.778)	LRRK2(1.0561999999999996e-40,0.778)	NA	NA	NA	NA	NA	NA	NA	No	ID=12-40247395-40247405-TA,12-40247490-40247499-TA,12-40247527-40247664-ATGTATATAAATATACATATTTATACACAG,12-40247620-40247824-TATATAAATATACATATTTATACACAGATGTATATAAATATACAAATATAAATATATACATTTA,12-40247819-40247829-AT;MOTIFS=AT,ATGTATATAAATATACATATTTATACACAG,TA,TATATAAATATACATATTTATACACAGATGTATATAAATATACAAATATAAATATATACATTTA;STRUC=<VC50396>	HGSVC,1KG-ONT	No	0.692	Yes	NA,NA	NA	NA
chr12:40247731	382425	INS	356	0.9083	0.3392	41	LRRK2(1.0561999999999996e-40,0.778)	LRRK2(1.0561999999999996e-40,0.778)	NA	NA	NA	NA	NA	NA	NA	No	ID=12-40247395-40247405-TA,12-40247490-40247499-TA,12-40247527-40247664-ATGTATATAAATATACATATTTATACACAG,12-40247620-40247824-TATATAAATATACATATTTATACACAGATGTATATAAATATACAAATATAAATATATACATTTA,12-40247819-40247829-AT;MOTIFS=AT,ATGTATATAAATATACATATTTATACACAG,TA,TATATAAATATACATATTTATACACAGATGTATATAAATATACAAATATAAATATATACATTTA;STRUC=<VC50396>	HGSVC,1KG-ONT	No	0.692	Yes	NA,NA	NA	NA
chr12:40247731	382426	INS	416	0.9525	0.4086	33	LRRK2(1.0561999999999996e-40,0.778)	LRRK2(1.0561999999999996e-40,0.778)	NA	NA	NA	NA	NA	NA	NA	No	ID=12-40247395-40247405-TA,12-40247490-40247499-TA,12-40247527-40247664-ATGTATATAAATATACATATTTATACACAG,12-40247620-40247824-TATATAAATATACATATTTATACACAGATGTATATAAATATACAAATATAAATATATACATTTA,12-40247819-40247829-AT;MOTIFS=AT,ATGTATATAAATATACATATTTATACACAG,TA,TATATAAATATACATATTTATACACAGATGTATATAAATATACAAATATAAATATATACATTTA;STRUC=<VC50396>	HGSVC,1KG-ONT	No	0.692	Yes	NA,NA	NA	NA
chr12:40247731	382427	INS	536	0.8734	0.5269	23	LRRK2(1.0561999999999996e-40,0.778)	LRRK2(1.0561999999999996e-40,0.778)	NA	NA	NA	NA	NA	NA	NA	No	ID=12-40247395-40247405-TA,12-40247490-40247499-TA,12-40247527-40247664-ATGTATATAAATATACATATTTATACACAG,12-40247620-40247824-TATATAAATATACATATTTATACACAGATGTATATAAATATACAAATATAAATATATACATTTA,12-40247819-40247829-AT;MOTIFS=AT,ATGTATATAAATATACATATTTATACACAG,TA,TATATAAATATACATATTTATACACAGATGTATATAAATATACAAATATAAATATATACATTTA;STRUC=<VC50396>	HGSVC,1KG-ONT	No	0.692	Yes	NA,NA	NA	NA
chr12:40247731	382428	INS	386	0.8641	0.5175	102	LRRK2(1.0561999999999996e-40,0.778)	LRRK2(1.0561999999999996e-40,0.778)	NA	NA	NA	NA	NA	NA	NA	No	ID=12-40247395-40247405-TA,12-40247490-40247499-TA,12-40247527-40247664-ATGTATATAAATATACATATTTATACACAG,12-40247620-40247824-TATATAAATATACATATTTATACACAGATGTATATAAATATACAAATATAAATATATACATTTA,12-40247819-40247829-AT;MOTIFS=AT,ATGTATATAAATATACATATTTATACACAG,TA,TATATAAATATACATATTTATACACAGATGTATATAAATATACAAATATAAATATATACATTTA;STRUC=<VC50396>	HGSVC,1KG-ONT	No	0.692	Yes	NA,NA	NA	NA
chr12:40279207	382431	INS	333	0.9072	0.3602	486	LRRK2(1.0561999999999996e-40,0.778)	LRRK2(1.0561999999999996e-40,0.778)	NA	NA	NA	NA	NA	NA	NA	No	NA	HPRC,HGSVC,1KG-ONT	Yes	7.287	Yes	NA,NA	NA	NA
chr12:40279207	382432	INS	341	0.8685	0.4914	47	LRRK2(1.0561999999999996e-40,0.778)	LRRK2(1.0561999999999996e-40,0.778)	NA	NA	NA	NA	NA	NA	NA	No	NA	HPRC,HGSVC,1KG-ONT	Yes	7.287	Yes	NA,NA	NA	NA
chr12:40279207	382430	INS	313	0.9758	0.1025	34	LRRK2(1.0561999999999996e-40,0.778)	LRRK2(1.0561999999999996e-40,0.778)	NA	NA	NA	NA	NA	NA	NA	No	NA	HPRC,HGSVC,1KG-ONT	Yes	7.287	Yes	NA,NA	NA	NA
chr12:40298794	382433	DEL	80	0.8205	0.6499	10	LRRK2(1.0561999999999996e-40,0.778)	LRRK2(1.0561999999999996e-40,0.778)	NA	NA	NA	NA	NA	NA	NA	No	ID=12-40298778-40298799-AT,12-40298830-40298839-TA,12-40298863-40298873-TA,12-40298890-40298900-TA,12-40298917-40298927-TA;MOTIFS=TA,AT;STRUC=<VC50400>	NA	Yes	2.077	No	NA,NA	NA	NA
chr12:40298860	382434	INS	54	0.8208	0.6498	33	LRRK2(1.0561999999999996e-40,0.778)	LRRK2(1.0561999999999996e-40,0.778)	NA	NA	NA	NA	NA	NA	NA	No	ID=12-40298778-40298799-AT,12-40298830-40298839-TA,12-40298863-40298873-TA,12-40298890-40298900-TA,12-40298917-40298927-TA;MOTIFS=TA,AT;STRUC=<VC50400>	HPRC,HGSVC	Yes	0.692	Yes	NA,NA	NA	NA
chr12:40298860	382436	INS	108	0.8882	0.4178	30	LRRK2(1.0561999999999996e-40,0.778)	LRRK2(1.0561999999999996e-40,0.778)	NA	NA	NA	NA	NA	NA	NA	No	ID=12-40298778-40298799-AT,12-40298830-40298839-TA,12-40298863-40298873-TA,12-40298890-40298900-TA,12-40298917-40298927-TA;MOTIFS=TA,AT;STRUC=<VC50400>	HPRC,HGSVC,1KG-ONT	Yes	0.692	Yes	NA,NA	NA	NA
chr12:40298860	382437	INS	135	0.901	0.3516	2	LRRK2(1.0561999999999996e-40,0.778)	LRRK2(1.0561999999999996e-40,0.778)	NA	NA	NA	NA	NA	NA	NA	No	ID=12-40298778-40298799-AT,12-40298830-40298839-TA,12-40298863-40298873-TA,12-40298890-40298900-TA,12-40298917-40298927-TA;MOTIFS=TA,AT;STRUC=<VC50400>	HPRC,HGSVC,1KG-ONT	Yes	0.692	Yes	NA,NA	NA	NA
chr12:40298860	382438	INS	162	0.844	0.5782	2	LRRK2(1.0561999999999996e-40,0.778)	LRRK2(1.0561999999999996e-40,0.778)	NA	NA	NA	NA	NA	NA	NA	No	ID=12-40298778-40298799-AT,12-40298830-40298839-TA,12-40298863-40298873-TA,12-40298890-40298900-TA,12-40298917-40298927-TA;MOTIFS=TA,AT;STRUC=<VC50400>	NA	Yes	0.692	Yes	NA,NA	NA	NA
chr12:40298860	382435	INS	81	0.8463	0.55	19	LRRK2(1.0561999999999996e-40,0.778)	LRRK2(1.0561999999999996e-40,0.778)	NA	NA	NA	NA	NA	NA	NA	No	ID=12-40298778-40298799-AT,12-40298830-40298839-TA,12-40298863-40298873-TA,12-40298890-40298900-TA,12-40298917-40298927-TA;MOTIFS=TA,AT;STRUC=<VC50400>	HPRC,HGSVC,1KG-ONT	Yes	0.692	Yes	NA,NA	NA	NA
chr12:40320189	382439	INS	392	0.833	0.6215	1	LRRK2(1.0561999999999996e-40,0.778)	LRRK2(1.0561999999999996e-40,0.778)	NA	NA	NA	NA	NA	NA	NA	No	NA	NA	Yes	10.17	No	NA,NA	NA	NA
chr12:40375817	382445	INS	58	0.9037	0.3659	1	NA	NA	NA	NA	NA	NA	NA	NA	NA	No	ID=12-40375799-40375818-AT;MOTIFS=AT;STRUC=<TR770326>,ID=12-40375817-40375840-AC,12-40375916-40375932-TA,12-40375931-40375946-AC;MOTIFS=AC,TA;STRUC=<VC50410>	HPRC,HGSVC,1KG-ONT	No	1.616	Yes	NA,NA	NA	NA
chr12:40375817	382440	INS	52	0.8745	0.462	4	NA	NA	NA	NA	NA	NA	NA	NA	NA	No	ID=12-40375799-40375818-AT;MOTIFS=AT;STRUC=<TR770326>,ID=12-40375817-40375840-AC,12-40375916-40375932-TA,12-40375931-40375946-AC;MOTIFS=AC,TA;STRUC=<VC50410>	HPRC,HGSVC,1KG-ONT	No	1.616	No	NA,NA	NA	NA
chr12:40375817	382441	INS	83	0.8118	0.6514	1	NA	NA	NA	NA	NA	NA	NA	NA	NA	No	ID=12-40375799-40375818-AT;MOTIFS=AT;STRUC=<TR770326>,ID=12-40375817-40375840-AC,12-40375916-40375932-TA,12-40375931-40375946-AC;MOTIFS=AC,TA;STRUC=<VC50410>	HGSVC	No	1.616	No	NA,NA	NA	NA
chr12:40375817	382442	INS	68	0.86	0.5189	5	NA	NA	NA	NA	NA	NA	NA	NA	NA	No	ID=12-40375799-40375818-AT;MOTIFS=AT;STRUC=<TR770326>,ID=12-40375817-40375840-AC,12-40375916-40375932-TA,12-40375931-40375946-AC;MOTIFS=AC,TA;STRUC=<VC50410>	HPRC,HGSVC,1KG-ONT	No	1.616	Yes	NA,NA	NA	NA
chr12:40375817	382443	INS	102	0.8139	0.6633	1	NA	NA	NA	NA	NA	NA	NA	NA	NA	No	ID=12-40375799-40375818-AT;MOTIFS=AT;STRUC=<TR770326>,ID=12-40375817-40375840-AC,12-40375916-40375932-TA,12-40375931-40375946-AC;MOTIFS=AC,TA;STRUC=<VC50410>	NA	No	1.616	No	NA,NA	NA	NA
chr12:40375817	382444	INS	96	0.8662	0.5102	2	NA	NA	NA	NA	NA	NA	NA	NA	NA	No	ID=12-40375799-40375818-AT;MOTIFS=AT;STRUC=<TR770326>,ID=12-40375817-40375840-AC,12-40375916-40375932-TA,12-40375931-40375946-AC;MOTIFS=AC,TA;STRUC=<VC50410>	HGSVC	No	1.616	Yes	NA,NA	NA	NA
chr12:40381085	382446	DEL	542	0.8445	0.5927	12	NA	NA	NA	NA	NA	NA	NA	NA	NA	No	ID=12-40381477-40381486-T;MOTIFS=T;STRUC=<TR770334>	1KG-ONT	Yes	2.308	Yes	NA,NA	NA	NA
chr12:40397983	382447	INS	6079	0.9894	0.0527	2	MUC19(NA,NA)	NA	NA	NA	NA	NA	NA	NA	NA	No	NA	HPRC,HGSVC,1KG-ONT	Yes	3.322	Yes	NA,NA	NA	NA
chr12:40402765	382448	INS	308	0.9316	0.2841	17	MUC19(NA,NA)	NA	NA	NA	NA	NA	NA	NA	NA	No	NA	HPRC	Yes	3.322	Yes	NA,NA	NA	NA
chr12:40423784	382449	DEL	4063	0.9246	0.2937	76	MUC19(NA,NA)	NA	NA	NA	NA	NA	NA	NA	NA	No	ID=12-40424167-40424177-TCT;MOTIFS=TCT;STRUC=<TR770383>,ID=12-40424762-40424771-A;MOTIFS=A;STRUC=<TR770384>,ID=12-40424857-40424867-T;MOTIFS=T;STRUC=<TR770385>,ID=12-40425458-40425468-GTG;MOTIFS=GTG;STRUC=<TR770386>,ID=12-40425599-40425611-AAT;MOTIFS=AAT;STRUC=<TR770387>	HPRC,HGSVC,1KG-ONT	Yes	9.443	Yes	NA,NA	NA	NA
chr12:40438981	382450	INS	306	0.948	0.2237	679	MUC19(NA,NA)	NA	NA	NA	NA	NA	NA	NA	NA	No	NA	HPRC,HGSVC,1KG-ONT	Yes	2.44	Yes	NA,NA	NA	NA
chr12:40446251	382451	INS	314	0.9064	0.3489	5	MUC19(NA,NA)	NA	NA	NA	NA	NA	NA	NA	NA	No	NA	NA	Yes	5.74	Yes	NA,NA	NA	NA
chr12:40448612	382453	INS	76	0.8268	0.6438	5	MUC19(NA,NA)	NA	NA	NA	NA	NA	NA	NA	NA	No	ID=12-40448566-40448575-CAT,12-40448612-40448640-TTCC,12-40448641-40448675-TCCT,12-40448671-40448680-CTT,12-40448679-40448692-TTCC,12-40448698-40448713-TTCC,12-40448714-40448733-TTCC,12-40448734-40448749-TTCC,12-40448752-40448765-CCTC,12-40448762-40448775-TCCT;MOTIFS=TCCT,CTT,TTCC,CCTC,CAT;STRUC=<VC50415>	HPRC,HGSVC,1KG-ONT	No	6.492	Yes	NA,NA	NA	NA
chr12:40448612	382452	INS	52	0.8875	0.4202	80	MUC19(NA,NA)	NA	NA	NA	NA	NA	NA	NA	NA	No	ID=12-40448566-40448575-CAT,12-40448612-40448640-TTCC,12-40448641-40448675-TCCT,12-40448671-40448680-CTT,12-40448679-40448692-TTCC,12-40448698-40448713-TTCC,12-40448714-40448733-TTCC,12-40448734-40448749-TTCC,12-40448752-40448765-CCTC,12-40448762-40448775-TCCT;MOTIFS=TCCT,CTT,TTCC,CCTC,CAT;STRUC=<VC50415>	HPRC,HGSVC,1KG-ONT	No	6.492	Yes	NA,NA	NA	NA
chr12:40448612	382454	INS	80	0.8723	0.4761	2	MUC19(NA,NA)	NA	NA	NA	NA	NA	NA	NA	NA	No	ID=12-40448566-40448575-CAT,12-40448612-40448640-TTCC,12-40448641-40448675-TCCT,12-40448671-40448680-CTT,12-40448679-40448692-TTCC,12-40448698-40448713-TTCC,12-40448714-40448733-TTCC,12-40448734-40448749-TTCC,12-40448752-40448765-CCTC,12-40448762-40448775-TCCT;MOTIFS=TCCT,CTT,TTCC,CCTC,CAT;STRUC=<VC50415>	HPRC,HGSVC,1KG-ONT	No	6.492	No	NA,NA	NA	NA
chr12:40448617	382455	INS	55	0.8119	0.6462	1	MUC19(NA,NA)	NA	NA	NA	NA	NA	NA	NA	NA	No	ID=12-40448566-40448575-CAT,12-40448612-40448640-TTCC,12-40448641-40448675-TCCT,12-40448671-40448680-CTT,12-40448679-40448692-TTCC,12-40448698-40448713-TTCC,12-40448714-40448733-TTCC,12-40448734-40448749-TTCC,12-40448752-40448765-CCTC,12-40448762-40448775-TCCT;MOTIFS=TCCT,CTT,TTCC,CCTC,CAT;STRUC=<VC50415>	HPRC,HGSVC,1KG-ONT	No	3.322	No	NA,NA	NA	NA
chr12:40448621	382457	INS	68	0.8564	0.5482	18	MUC19(NA,NA)	NA	NA	NA	NA	NA	NA	NA	NA	No	ID=12-40448566-40448575-CAT,12-40448612-40448640-TTCC,12-40448641-40448675-TCCT,12-40448671-40448680-CTT,12-40448679-40448692-TTCC,12-40448698-40448713-TTCC,12-40448714-40448733-TTCC,12-40448734-40448749-TTCC,12-40448752-40448765-CCTC,12-40448762-40448775-TCCT;MOTIFS=TCCT,CTT,TTCC,CCTC,CAT;STRUC=<VC50415>	HPRC,HGSVC,1KG-ONT	No	3.322	Yes	NA,NA	NA	NA
chr12:40448621	382456	INS	60	0.8966	0.3707	89	MUC19(NA,NA)	NA	NA	NA	NA	NA	NA	NA	NA	No	ID=12-40448566-40448575-CAT,12-40448612-40448640-TTCC,12-40448641-40448675-TCCT,12-40448671-40448680-CTT,12-40448679-40448692-TTCC,12-40448698-40448713-TTCC,12-40448714-40448733-TTCC,12-40448734-40448749-TTCC,12-40448752-40448765-CCTC,12-40448762-40448775-TCCT;MOTIFS=TCCT,CTT,TTCC,CCTC,CAT;STRUC=<VC50415>	HPRC,HGSVC,1KG-ONT	No	3.322	Yes	NA,NA	NA	NA
chr12:40448625	382458	INS	56	0.8473	0.601	145	MUC19(NA,NA)	NA	NA	NA	NA	NA	NA	NA	NA	No	ID=12-40448566-40448575-CAT,12-40448612-40448640-TTCC,12-40448641-40448675-TCCT,12-40448671-40448680-CTT,12-40448679-40448692-TTCC,12-40448698-40448713-TTCC,12-40448714-40448733-TTCC,12-40448734-40448749-TTCC,12-40448752-40448765-CCTC,12-40448762-40448775-TCCT;MOTIFS=TCCT,CTT,TTCC,CCTC,CAT;STRUC=<VC50415>	HPRC,HGSVC,1KG-ONT	No	3.322	Yes	NA,NA	NA	NA
chr12:40448629	382461	INS	72	0.9033	0.4707	9	MUC19(NA,NA)	NA	NA	NA	NA	NA	NA	NA	NA	No	ID=12-40448566-40448575-CAT,12-40448612-40448640-TTCC,12-40448641-40448675-TCCT,12-40448671-40448680-CTT,12-40448679-40448692-TTCC,12-40448698-40448713-TTCC,12-40448714-40448733-TTCC,12-40448734-40448749-TTCC,12-40448752-40448765-CCTC,12-40448762-40448775-TCCT;MOTIFS=TCCT,CTT,TTCC,CCTC,CAT;STRUC=<VC50415>	HPRC,HGSVC,1KG-ONT	No	3.322	Yes	NA,NA	NA	NA
chr12:40448629	382460	INS	64	0.8866	0.4136	32	MUC19(NA,NA)	NA	NA	NA	NA	NA	NA	NA	NA	No	ID=12-40448566-40448575-CAT,12-40448612-40448640-TTCC,12-40448641-40448675-TCCT,12-40448671-40448680-CTT,12-40448679-40448692-TTCC,12-40448698-40448713-TTCC,12-40448714-40448733-TTCC,12-40448734-40448749-TTCC,12-40448752-40448765-CCTC,12-40448762-40448775-TCCT;MOTIFS=TCCT,CTT,TTCC,CCTC,CAT;STRUC=<VC50415>	HPRC,HGSVC,1KG-ONT	No	3.322	Yes	NA,NA	NA	NA
chr12:40448629	382459	INS	53	0.8491	0.5539	7	MUC19(NA,NA)	NA	NA	NA	NA	NA	NA	NA	NA	No	ID=12-40448566-40448575-CAT,12-40448612-40448640-TTCC,12-40448641-40448675-TCCT,12-40448671-40448680-CTT,12-40448679-40448692-TTCC,12-40448698-40448713-TTCC,12-40448714-40448733-TTCC,12-40448734-40448749-TTCC,12-40448752-40448765-CCTC,12-40448762-40448775-TCCT;MOTIFS=TCCT,CTT,TTCC,CCTC,CAT;STRUC=<VC50415>	HPRC,HGSVC,1KG-ONT	No	3.322	Yes	NA,NA	NA	NA
chr12:40448629	382462	INS	52	0.8444	0.5542	260	MUC19(NA,NA)	NA	NA	NA	NA	NA	NA	NA	NA	No	ID=12-40448566-40448575-CAT,12-40448612-40448640-TTCC,12-40448641-40448675-TCCT,12-40448671-40448680-CTT,12-40448679-40448692-TTCC,12-40448698-40448713-TTCC,12-40448714-40448733-TTCC,12-40448734-40448749-TTCC,12-40448752-40448765-CCTC,12-40448762-40448775-TCCT;MOTIFS=TCCT,CTT,TTCC,CCTC,CAT;STRUC=<VC50415>	HPRC,HGSVC,1KG-ONT	No	3.322	Yes	NA,NA	NA	NA
chr12:40448632	382463	INS	68	0.8663	0.5082	3	MUC19(NA,NA)	NA	NA	NA	NA	NA	NA	NA	NA	No	ID=12-40448566-40448575-CAT,12-40448612-40448640-TTCC,12-40448641-40448675-TCCT,12-40448671-40448680-CTT,12-40448679-40448692-TTCC,12-40448698-40448713-TTCC,12-40448714-40448733-TTCC,12-40448734-40448749-TTCC,12-40448752-40448765-CCTC,12-40448762-40448775-TCCT;MOTIFS=TCCT,CTT,TTCC,CCTC,CAT;STRUC=<VC50415>	HPRC,HGSVC,1KG-ONT	No	3.322	No	NA,NA	NA	NA
chr12:40448655	382464	INS	56	0.9314	0.2766	71	MUC19(NA,NA)	NA	NA	NA	NA	NA	NA	NA	NA	No	ID=12-40448566-40448575-CAT,12-40448612-40448640-TTCC,12-40448641-40448675-TCCT,12-40448671-40448680-CTT,12-40448679-40448692-TTCC,12-40448698-40448713-TTCC,12-40448714-40448733-TTCC,12-40448734-40448749-TTCC,12-40448752-40448765-CCTC,12-40448762-40448775-TCCT;MOTIFS=TCCT,CTT,TTCC,CCTC,CAT;STRUC=<VC50415>	HPRC,HGSVC,1KG-ONT	No	3.322	Yes	NA,NA	NA	NA
chr12:40459193	382465	INS	1405	0.892	0.661	1	MUC19(NA,NA)	NA	NA	NA	NA	NA	NA	NA	NA	No	NA	NA	No	1.616	No	NA,NA	NA	NA
chr12:40471167	382466	DEL	122	0.9719	0.1061	854	MUC19(NA,NA)	NA	NA	NA	NA	NA	NA	NA	NA	No	ID=12-40471019-40471034-A,12-40471190-40471219-A,12-40471273-40471284-AT,12-40471321-40471330-AT,12-40471409-40471418-AT;MOTIFS=AT,A;STRUC=<VC50416>	HPRC,HGSVC,1KG-ONT	Yes	2.098	Yes	NA,NA	NA	NA
chr12:40481075	382467	INS	390	0.832	0.6496	213	MUC19(NA,NA)	NA	NA	NA	NA	NA	NA	NA	NA	No	ID=12-40481077-40481088-CAT;MOTIFS=CAT;STRUC=(CAT)n	HGSVC	No	4.801	Yes	NA,NA	NA	NA
chr12:40481930	382468	INS	63	0.8209	0.6407	191	MUC19(NA,NA)	NA	NA	NA	NA	NA	NA	NA	NA	No	ID=12-40481077-40481088-CAT;MOTIFS=CAT;STRUC=(CAT)n	HGSVC	No	4.55	Yes	NA,NA	NA	NA
chr12:40483368	382469	INS	927	0.9219	0.2996	1	MUC19(NA,NA)	NA	NA	NA	NA	NA	NA	NA	NA	No	NA	NA	Yes	4.292	No	NA,NA	NA	NA
chr12:40483368	382470	INS	867	0.8672	0.515	2	MUC19(NA,NA)	NA	NA	NA	NA	NA	NA	NA	NA	No	NA	NA	Yes	4.292	Yes	NA,NA	NA	NA
chr12:40484982	382471	DEL	1972	0.8102	0.6698	1	MUC19(NA,NA)	NA	NA	NA	NA	NA	NA	NA	NA	No	ID=12-40488154-40488214-GTGACAGGGACAACTGGACTATCAGCTGGG;MOTIFS=GTGACAGGGACAACTGGACTATCAGCTGGG;STRUC=(GTGACAGGGACAACTGGACTATCAGCTGGG)n	NA	No	1.589	No	NA,NA	NA	NA
chr12:40485121	382472	INS	90	0.9515	0.1897	33	MUC19(NA,NA)	NA	NA	NA	NA	NA	NA	NA	NA	No	NA	HPRC,1KG-ONT	No	0.126	Yes	NA,NA	NA	NA
chr12:40485756	382473	DEL	60	0.8462	0.5754	181	MUC19(NA,NA)	NA	NA	NA	NA	NA	NA	NA	NA	No	NA	HPRC,HGSVC,1KG-ONT	No	3.153	Yes	NA,NA	NA	NA
chr12:40486068	382474	INS	984	0.8181	0.6647	23	MUC19(NA,NA)	NA	NA	NA	NA	NA	NA	NA	NA	No	NA	HPRC,HGSVC,1KG-ONT	No	1.908	Yes	NA,NA	NA	NA
chr12:40486444	382475	INS	1074	0.8931	0.3961	310	MUC19(NA,NA)	NA	NA	NA	NA	NA	NA	NA	NA	No	ID=12-40488154-40488214-GTGACAGGGACAACTGGACTATCAGCTGGG;MOTIFS=GTGACAGGGACAACTGGACTATCAGCTGGG;STRUC=(GTGACAGGGACAACTGGACTATCAGCTGGG)n	HPRC,HGSVC,1KG-ONT	No	1.908	Yes	NA,NA	NA	NA
chr12:40486444	382476	INS	1284	0.8202	0.6508	304	MUC19(NA,NA)	NA	NA	NA	NA	NA	NA	NA	NA	No	ID=12-40488154-40488214-GTGACAGGGACAACTGGACTATCAGCTGGG;MOTIFS=GTGACAGGGACAACTGGACTATCAGCTGGG;STRUC=(GTGACAGGGACAACTGGACTATCAGCTGGG)n	HPRC,HGSVC,1KG-ONT	No	1.908	Yes	NA,NA	NA	NA
chr12:40487241	382477	INS	60	0.8038	0.6632	364	MUC19(NA,NA)	NA	NA	NA	NA	NA	NA	NA	NA	No	ID=12-40488154-40488214-GTGACAGGGACAACTGGACTATCAGCTGGG;MOTIFS=GTGACAGGGACAACTGGACTATCAGCTGGG;STRUC=(GTGACAGGGACAACTGGACTATCAGCTGGG)n	HGSVC	No	0.03	Yes	NA,NA	NA	NA
chr12:40487719	382479	DEL	60	0.9065	0.3413	113	MUC19(NA,NA)	NA	NA	NA	NA	NA	NA	NA	NA	No	ID=12-40488154-40488214-GTGACAGGGACAACTGGACTATCAGCTGGG;MOTIFS=GTGACAGGGACAACTGGACTATCAGCTGGG;STRUC=(GTGACAGGGACAACTGGACTATCAGCTGGG)n	HPRC,HGSVC,1KG-ONT	No	4.979	Yes	NA,NA	NA	NA
chr12:40488655	382480	INS	150	0.8526	0.5771	325	MUC19(NA,NA)	NA	NA	NA	NA	NA	NA	NA	NA	No	NA	HPRC,HGSVC,1KG-ONT	No	1.616	Yes	NA,NA	NA	NA
chr12:40488813	382481	DEL	120	0.8679	0.5288	376	MUC19(NA,NA)	NA	NA	NA	NA	NA	NA	NA	NA	No	NA	HGSVC	Yes	3.975	Yes	NA,NA	NA	NA
chr12:40489220	382482	DEL	510	0.9176	0.3577	379	MUC19(NA,NA)	NA	NA	NA	NA	NA	NA	NA	NA	No	NA	HGSVC	No	2.863	Yes	NA,NA	NA	NA
chr12:40490303	382483	DEL	120	0.8863	0.4254	14	MUC19(NA,NA)	NA	NA	NA	NA	NA	NA	NA	NA	No	NA	NA	Yes	3.806	Yes	NA,NA	NA	NA
chr12:40490439	382484	INS	60	0.8209	0.6773	639	MUC19(NA,NA)	NA	NA	NA	NA	NA	NA	NA	NA	No	NA	HPRC,HGSVC,1KG-ONT	No	4.801	Yes	NA,NA	NA	NA
chr12:40494632	382485	INS	212	0.9181	0.4604	1	MUC19(NA,NA)	NA	NA	NA	NA	NA	NA	NA	NA	No	NA	HPRC	No	0.03	No	NA,NA	NA	NA
chr12:40504828	382486	INS	6298	0.9057	0.3414	34	MUC19(NA,NA)	NA	NA	NA	NA	NA	NA	NA	NA	No	ID=12-40504743-40504751-A,12-40505578-40505587-TCT;MOTIFS=TCT,A;STRUC=<VC50421>	HPRC,HGSVC,1KG-ONT	No	1.616	Yes	NA,NA	NA	NA
chr12:40539396	382487	INS	54	0.8945	0.4627	4	MUC19(NA,NA)	NA	NA	NA	NA	NA	NA	NA	NA	No	ID=12-40539300-40539328-TTTC,12-40539329-40539345-TTCT,12-40539344-40539387-TCTT,12-40539376-40539378-TC,12-40539384-40539411-TC,12-40539416-40539418-TC,12-40539408-40539495-TCTT,12-40539499-40539514-CTT,12-40539584-40539594-TTA;MOTIFS=TCTT,TC,CTT,TTTC,TTA,TTCT;STRUC=<VC50422>	HPRC,1KG-ONT	No	1.616	Yes	NA,NA	NA	NA
chr12:40539397	382488	INS	85	0.8034	0.68	7	MUC19(NA,NA)	NA	NA	NA	NA	NA	NA	NA	NA	No	ID=12-40539300-40539328-TTTC,12-40539329-40539345-TTCT,12-40539344-40539387-TCTT,12-40539376-40539378-TC,12-40539384-40539411-TC,12-40539416-40539418-TC,12-40539408-40539495-TCTT,12-40539499-40539514-CTT,12-40539584-40539594-TTA;MOTIFS=TCTT,TC,CTT,TTTC,TTA,TTCT;STRUC=<VC50422>	HPRC,HGSVC,1KG-ONT	Yes	1.616	No	NA,NA	NA	NA
chr12:40539401	382492	INS	53	0.9396	0.3884	4	MUC19(NA,NA)	NA	NA	NA	NA	NA	NA	NA	NA	No	ID=12-40539300-40539328-TTTC,12-40539329-40539345-TTCT,12-40539344-40539387-TCTT,12-40539376-40539378-TC,12-40539384-40539411-TC,12-40539416-40539418-TC,12-40539408-40539495-TCTT,12-40539499-40539514-CTT,12-40539584-40539594-TTA;MOTIFS=TCTT,TC,CTT,TTTC,TTA,TTCT;STRUC=<VC50422>	HPRC,1KG-ONT	No	1.616	Yes	NA,NA	NA	NA
chr12:40539401	382491	INS	75	0.8709	0.4704	6	MUC19(NA,NA)	NA	NA	NA	NA	NA	NA	NA	NA	No	ID=12-40539300-40539328-TTTC,12-40539329-40539345-TTCT,12-40539344-40539387-TCTT,12-40539376-40539378-TC,12-40539384-40539411-TC,12-40539416-40539418-TC,12-40539408-40539495-TCTT,12-40539499-40539514-CTT,12-40539584-40539594-TTA;MOTIFS=TCTT,TC,CTT,TTTC,TTA,TTCT;STRUC=<VC50422>	HPRC,HGSVC,1KG-ONT	Yes	1.616	Yes	NA,NA	NA	NA
chr12:40539401	382490	INS	63	0.8694	0.4704	11	MUC19(NA,NA)	NA	NA	NA	NA	NA	NA	NA	NA	No	ID=12-40539300-40539328-TTTC,12-40539329-40539345-TTCT,12-40539344-40539387-TCTT,12-40539376-40539378-TC,12-40539384-40539411-TC,12-40539416-40539418-TC,12-40539408-40539495-TCTT,12-40539499-40539514-CTT,12-40539584-40539594-TTA;MOTIFS=TCTT,TC,CTT,TTTC,TTA,TTCT;STRUC=<VC50422>	HPRC,HGSVC,1KG-ONT	Yes	1.616	Yes	NA,NA	NA	NA
chr12:40539401	382489	INS	77	0.817	0.6736	7	MUC19(NA,NA)	NA	NA	NA	NA	NA	NA	NA	NA	No	ID=12-40539300-40539328-TTTC,12-40539329-40539345-TTCT,12-40539344-40539387-TCTT,12-40539376-40539378-TC,12-40539384-40539411-TC,12-40539416-40539418-TC,12-40539408-40539495-TCTT,12-40539499-40539514-CTT,12-40539584-40539594-TTA;MOTIFS=TCTT,TC,CTT,TTTC,TTA,TTCT;STRUC=<VC50422>	HPRC,HGSVC,1KG-ONT	Yes	1.616	No	NA,NA	NA	NA
chr12:40539404	382495	DEL	52	0.8641	0.5048	3	MUC19(NA,NA)	NA	NA	NA	NA	NA	NA	NA	NA	No	ID=12-40539300-40539328-TTTC,12-40539329-40539345-TTCT,12-40539344-40539387-TCTT,12-40539376-40539378-TC,12-40539384-40539411-TC,12-40539416-40539418-TC,12-40539408-40539495-TCTT,12-40539499-40539514-CTT,12-40539584-40539594-TTA;MOTIFS=TCTT,TC,CTT,TTTC,TTA,TTCT;STRUC=<VC50422>	NA	Yes	3.839	Yes	NA,NA	NA	NA
chr12:40539404	382494	INS	73	0.9115	0.3366	4	MUC19(NA,NA)	NA	NA	NA	NA	NA	NA	NA	NA	No	ID=12-40539300-40539328-TTTC,12-40539329-40539345-TTCT,12-40539344-40539387-TCTT,12-40539376-40539378-TC,12-40539384-40539411-TC,12-40539416-40539418-TC,12-40539408-40539495-TCTT,12-40539499-40539514-CTT,12-40539584-40539594-TTA;MOTIFS=TCTT,TC,CTT,TTTC,TTA,TTCT;STRUC=<VC50422>	HPRC,HGSVC,1KG-ONT	Yes	1.616	No	NA,NA	NA	NA
chr12:40539404	382493	INS	57	0.8854	0.4241	1	MUC19(NA,NA)	NA	NA	NA	NA	NA	NA	NA	NA	No	ID=12-40539300-40539328-TTTC,12-40539329-40539345-TTCT,12-40539344-40539387-TCTT,12-40539376-40539378-TC,12-40539384-40539411-TC,12-40539416-40539418-TC,12-40539408-40539495-TCTT,12-40539499-40539514-CTT,12-40539584-40539594-TTA;MOTIFS=TCTT,TC,CTT,TTTC,TTA,TTCT;STRUC=<VC50422>	HPRC,HGSVC,1KG-ONT	No	1.616	No	NA,NA	NA	NA
chr12:40539405	382498	INS	91	0.8554	0.5551	1	MUC19(NA,NA)	NA	NA	NA	NA	NA	NA	NA	NA	No	ID=12-40539300-40539328-TTTC,12-40539329-40539345-TTCT,12-40539344-40539387-TCTT,12-40539376-40539378-TC,12-40539384-40539411-TC,12-40539416-40539418-TC,12-40539408-40539495-TCTT,12-40539499-40539514-CTT,12-40539584-40539594-TTA;MOTIFS=TCTT,TC,CTT,TTTC,TTA,TTCT;STRUC=<VC50422>	HPRC,HGSVC	Yes	1.616	No	NA,NA	NA	NA
chr12:40539405	382496	INS	57	0.9486	0.2127	5	MUC19(NA,NA)	NA	NA	NA	NA	NA	NA	NA	NA	No	ID=12-40539300-40539328-TTTC,12-40539329-40539345-TTCT,12-40539344-40539387-TCTT,12-40539376-40539378-TC,12-40539384-40539411-TC,12-40539416-40539418-TC,12-40539408-40539495-TCTT,12-40539499-40539514-CTT,12-40539584-40539594-TTA;MOTIFS=TCTT,TC,CTT,TTTC,TTA,TTCT;STRUC=<VC50422>	HPRC,HGSVC,1KG-ONT	No	1.616	Yes	NA,NA	NA	NA
chr12:40539405	382497	INS	68	0.8211	0.6372	11	MUC19(NA,NA)	NA	NA	NA	NA	NA	NA	NA	NA	No	ID=12-40539300-40539328-TTTC,12-40539329-40539345-TTCT,12-40539344-40539387-TCTT,12-40539376-40539378-TC,12-40539384-40539411-TC,12-40539416-40539418-TC,12-40539408-40539495-TCTT,12-40539499-40539514-CTT,12-40539584-40539594-TTA;MOTIFS=TCTT,TC,CTT,TTTC,TTA,TTCT;STRUC=<VC50422>	HPRC,HGSVC,1KG-ONT	Yes	1.616	Yes	NA,NA	NA	NA
chr12:40539409	382500	INS	61	0.9373	0.249	9	MUC19(NA,NA)	NA	NA	NA	NA	NA	NA	NA	NA	No	ID=12-40539300-40539328-TTTC,12-40539329-40539345-TTCT,12-40539344-40539387-TCTT,12-40539376-40539378-TC,12-40539384-40539411-TC,12-40539416-40539418-TC,12-40539408-40539495-TCTT,12-40539499-40539514-CTT,12-40539584-40539594-TTA;MOTIFS=TCTT,TC,CTT,TTTC,TTA,TTCT;STRUC=<VC50422>	HPRC,HGSVC,1KG-ONT	Yes	1.616	Yes	NA,NA	NA	NA
chr12:40539409	382499	INS	53	0.8458	0.5891	3	MUC19(NA,NA)	NA	NA	NA	NA	NA	NA	NA	NA	No	ID=12-40539300-40539328-TTTC,12-40539329-40539345-TTCT,12-40539344-40539387-TCTT,12-40539376-40539378-TC,12-40539384-40539411-TC,12-40539416-40539418-TC,12-40539408-40539495-TCTT,12-40539499-40539514-CTT,12-40539584-40539594-TTA;MOTIFS=TCTT,TC,CTT,TTTC,TTA,TTCT;STRUC=<VC50422>	HPRC,1KG-ONT	No	1.616	Yes	NA,NA	NA	NA
chr12:40539413	382502	INS	51	0.8651	0.548	5	MUC19(NA,NA)	NA	NA	NA	NA	NA	NA	NA	NA	No	ID=12-40539300-40539328-TTTC,12-40539329-40539345-TTCT,12-40539344-40539387-TCTT,12-40539376-40539378-TC,12-40539384-40539411-TC,12-40539416-40539418-TC,12-40539408-40539495-TCTT,12-40539499-40539514-CTT,12-40539584-40539594-TTA;MOTIFS=TCTT,TC,CTT,TTTC,TTA,TTCT;STRUC=<VC50422>	HPRC,1KG-ONT	No	1.616	Yes	NA,NA	NA	NA
chr12:40539417	382504	INS	50	0.8577	0.5445	11	MUC19(NA,NA)	NA	NA	NA	NA	NA	NA	NA	NA	No	ID=12-40539300-40539328-TTTC,12-40539329-40539345-TTCT,12-40539344-40539387-TCTT,12-40539376-40539378-TC,12-40539384-40539411-TC,12-40539416-40539418-TC,12-40539408-40539495-TCTT,12-40539499-40539514-CTT,12-40539584-40539594-TTA;MOTIFS=TCTT,TC,CTT,TTTC,TTA,TTCT;STRUC=<VC50422>	HPRC,1KG-ONT	No	1.616	Yes	NA,NA	NA	NA
chr12:40539417	382505	INS	54	0.8892	0.4864	12	MUC19(NA,NA)	NA	NA	NA	NA	NA	NA	NA	NA	No	ID=12-40539300-40539328-TTTC,12-40539329-40539345-TTCT,12-40539344-40539387-TCTT,12-40539376-40539378-TC,12-40539384-40539411-TC,12-40539416-40539418-TC,12-40539408-40539495-TCTT,12-40539499-40539514-CTT,12-40539584-40539594-TTA;MOTIFS=TCTT,TC,CTT,TTTC,TTA,TTCT;STRUC=<VC50422>	HPRC,1KG-ONT	No	1.616	Yes	NA,NA	NA	NA
chr12:40539417	382506	INS	62	0.8643	0.5006	17	MUC19(NA,NA)	NA	NA	NA	NA	NA	NA	NA	NA	No	ID=12-40539300-40539328-TTTC,12-40539329-40539345-TTCT,12-40539344-40539387-TCTT,12-40539376-40539378-TC,12-40539384-40539411-TC,12-40539416-40539418-TC,12-40539408-40539495-TCTT,12-40539499-40539514-CTT,12-40539584-40539594-TTA;MOTIFS=TCTT,TC,CTT,TTTC,TTA,TTCT;STRUC=<VC50422>	HPRC,HGSVC,1KG-ONT	Yes	1.616	Yes	NA,NA	NA	NA
chr12:40539417	382507	INS	66	0.8112	0.6846	12	MUC19(NA,NA)	NA	NA	NA	NA	NA	NA	NA	NA	No	ID=12-40539300-40539328-TTTC,12-40539329-40539345-TTCT,12-40539344-40539387-TCTT,12-40539376-40539378-TC,12-40539384-40539411-TC,12-40539416-40539418-TC,12-40539408-40539495-TCTT,12-40539499-40539514-CTT,12-40539584-40539594-TTA;MOTIFS=TCTT,TC,CTT,TTTC,TTA,TTCT;STRUC=<VC50422>	HPRC,HGSVC,1KG-ONT	Yes	1.616	Yes	NA,NA	NA	NA
chr12:40539417	382508	INS	70	0.9221	0.3192	13	MUC19(NA,NA)	NA	NA	NA	NA	NA	NA	NA	NA	No	ID=12-40539300-40539328-TTTC,12-40539329-40539345-TTCT,12-40539344-40539387-TCTT,12-40539376-40539378-TC,12-40539384-40539411-TC,12-40539416-40539418-TC,12-40539408-40539495-TCTT,12-40539499-40539514-CTT,12-40539584-40539594-TTA;MOTIFS=TCTT,TC,CTT,TTTC,TTA,TTCT;STRUC=<VC50422>	HPRC,HGSVC,1KG-ONT	Yes	1.616	Yes	NA,NA	NA	NA
chr12:40539417	382509	INS	74	0.9292	0.3696	7	MUC19(NA,NA)	NA	NA	NA	NA	NA	NA	NA	NA	No	ID=12-40539300-40539328-TTTC,12-40539329-40539345-TTCT,12-40539344-40539387-TCTT,12-40539376-40539378-TC,12-40539384-40539411-TC,12-40539416-40539418-TC,12-40539408-40539495-TCTT,12-40539499-40539514-CTT,12-40539584-40539594-TTA;MOTIFS=TCTT,TC,CTT,TTTC,TTA,TTCT;STRUC=<VC50422>	HPRC,HGSVC,1KG-ONT	Yes	1.616	Yes	NA,NA	NA	NA
chr12:40539417	382510	INS	78	0.8722	0.4874	7	MUC19(NA,NA)	NA	NA	NA	NA	NA	NA	NA	NA	No	ID=12-40539300-40539328-TTTC,12-40539329-40539345-TTCT,12-40539344-40539387-TCTT,12-40539376-40539378-TC,12-40539384-40539411-TC,12-40539416-40539418-TC,12-40539408-40539495-TCTT,12-40539499-40539514-CTT,12-40539584-40539594-TTA;MOTIFS=TCTT,TC,CTT,TTTC,TTA,TTCT;STRUC=<VC50422>	HPRC,HGSVC,1KG-ONT	Yes	1.616	Yes	NA,NA	NA	NA
chr12:40625961	382511	DEL	185	0.8793	0.4399	8	NA	NA	NA	NA	NA	NA	NA	NA	NA	No	NA	HPRC	Yes	0.555	Yes	NA,NA	NA	NA
chr12:40630521	382512	DEL	51	0.8096	0.661	386	NA	NA	NA	NA	NA	NA	NA	NA	NA	No	ID=12-40630478-40630492-CTTT,12-40630503-40630551-TCTT,12-40630549-40630570-TTCT,12-40630530-40630589-TTCTTTCTTTCTTTCTTTC,12-40630568-40630590-TTCT,12-40630587-40630602-T,12-40630662-40630671-ACC;MOTIFS=TCTT,CTTT,TTCTTTCTTTCTTTCTTTC,TTCT,ACC,T;STRUC=<VC50432>	HPRC,1KG-ONT	No	2.523	Yes	NA,NA	NA	NA
chr12:40630526	382513	DEL	61	0.8773	0.4538	23	NA	NA	NA	NA	NA	NA	NA	NA	NA	No	ID=12-40630478-40630492-CTTT,12-40630503-40630551-TCTT,12-40630549-40630570-TTCT,12-40630530-40630589-TTCTTTCTTTCTTTCTTTC,12-40630568-40630590-TTCT,12-40630587-40630602-T,12-40630662-40630671-ACC;MOTIFS=TCTT,CTTT,TTCTTTCTTTCTTTCTTTC,TTCT,ACC,T;STRUC=<VC50432>	HPRC,1KG-ONT	No	2.523	Yes	NA,NA	NA	NA
chr12:40634237	382514	DEL	976	0.8731	0.4739	138	NA	NA	NA	NA	NA	NA	NA	NA	NA	No	NA	HPRC,HGSVC,1KG-ONT	Yes	2.127	Yes	NA,NA	NA	NA
chr12:40690834	382515	INS	98	0.8311	0.6105	1	NA	NA	NA	NA	NA	NA	NA	NA	NA	No	ID=12-40690774-40690839-TTATT;MOTIFS=TTATT;STRUC=<TR770702>	NA	No	0.182	No	NA,NA	NA	NA
chr12:40700363	382516	INS	199	0.8987	0.3633	1	CNTN1(0.99993,0.431)	CNTN1(0.99993,0.431)	NA	NA	NA	NA	NA	NA	NA	No	NA	NA	No	0.692	No	NA,NA	NA	NA
chr12:40704052	382517	INS	314	0.9194	0.3025	1	CNTN1(0.99993,0.431)	CNTN1(0.99993,0.431)	NA	NA	NA	NA	NA	NA	NA	No	NA	1KG-ONT	Yes	0.469	No	NA,NA	NA	NA
chr12:40749547	382519	DEL	257	0.8426	0.5797	368	CNTN1(0.99993,0.431)	CNTN1(0.99993,0.431)	NA	NA	NA	NA	NA	NA	NA	No	ID=12-40749586-40749596-TAG,12-40749634-40749644-T;MOTIFS=TAG,T;STRUC=<VC50444>	HPRC,HGSVC,1KG-ONT	No	2.541	Yes	NA,NA	NA	NA
chr12:40753779	382520	DEL	90	0.8587	0.5243	1	CNTN1(0.99993,0.431)	CNTN1(0.99993,0.431)	NA	NA	NA	NA	NA	NA	NA	No	NA	NA	Yes	2.358	No	NA,NA	NA	NA
chr12:40773636	382521	DEL	60	0.9585	0.1818	888	CNTN1(0.99993,0.431)	CNTN1(0.99993,0.431)	NA	NA	NA	NA	NA	NA	NA	No	ID=12-40773545-40773561-AAAAC,12-40773633-40773655-TA,12-40773658-40773673-AT,12-40773676-40773693-AT,12-40773696-40773715-AT,12-40773718-40773732-AT;MOTIFS=AT,TA,AAAAC;STRUC=<VC50447>	HPRC,HGSVC,1KG-ONT	No	2.148	Yes	NA,NA	NA	NA
chr12:40773642	382522	DEL	54	0.9622	0.1598	150	CNTN1(0.99993,0.431)	CNTN1(0.99993,0.431)	NA	NA	NA	NA	NA	NA	NA	No	ID=12-40773545-40773561-AAAAC,12-40773633-40773655-TA,12-40773658-40773673-AT,12-40773676-40773693-AT,12-40773696-40773715-AT,12-40773718-40773732-AT;MOTIFS=AT,TA,AAAAC;STRUC=<VC50447>	HPRC,HGSVC,1KG-ONT	No	2.165	Yes	NA,NA	NA	NA
chr12:40773647	382523	DEL	59	0.9673	0.1106	51	CNTN1(0.99993,0.431)	CNTN1(0.99993,0.431)	NA	NA	NA	NA	NA	NA	NA	No	ID=12-40773545-40773561-AAAAC,12-40773633-40773655-TA,12-40773658-40773673-AT,12-40773676-40773693-AT,12-40773696-40773715-AT,12-40773718-40773732-AT;MOTIFS=AT,TA,AAAAC;STRUC=<VC50447>	HPRC,HGSVC,1KG-ONT	No	2.197	Yes	NA,NA	NA	NA
chr12:40773652	382524	INS	52	0.8093	0.6617	3	CNTN1(0.99993,0.431)	CNTN1(0.99993,0.431)	NA	NA	NA	NA	NA	NA	NA	No	ID=12-40773545-40773561-AAAAC,12-40773633-40773655-TA,12-40773658-40773673-AT,12-40773676-40773693-AT,12-40773696-40773715-AT,12-40773718-40773732-AT;MOTIFS=AT,TA,AAAAC;STRUC=<VC50447>	NA	No	1.616	Yes	NA,NA	NA	NA
chr12:40789393	382526	DEL	306	0.9854	0.0646	1051	CNTN1(0.99993,0.431)	CNTN1(0.99993,0.431)	NA	NA	NA	NA	NA	NA	NA	No	NA	HPRC,HGSVC,1KG-ONT	Yes	3.103	Yes	NA,NA	NA	NA
chr12:40809654	382527	INS	203	0.8061	0.694	2	CNTN1(0.99993,0.431)	CNTN1(0.99993,0.431)	NA	NA	NA	NA	NA	NA	NA	No	NA	NA	No	0.011	No	NA,NA	NA	NA
chr12:40831081	382528	INS	54	0.8482	0.5995	4	CNTN1(0.99993,0.431)	CNTN1(0.99993,0.431)	NA	NA	NA	NA	NA	NA	NA	No	NA	1KG-ONT	Yes	1.616	No	NA,NA	NA	NA
chr12:40881808	382529	INS	337	0.9306	0.2746	1	CNTN1(0.99993,0.431)	CNTN1(0.99993,0.431)	NA	NA	NA	NA	NA	NA	NA	Yes	NA	NA	Yes	1.616	No	NA,NA	NA	NA
chr12:40889326	382530	INS	435	0.8571	0.5153	1	CNTN1(0.99993,0.431)	CNTN1(0.99993,0.431)	NA	NA	NA	NA	NA	NA	NA	No	NA	NA	No	3.322	No	NA,NA	NA	NA
chr12:40918224	382531	INS	135	0.8116	0.6515	1	CNTN1(0.99993,0.431)	CNTN1(0.99993,0.431)	NA	NA	NA	NA	NA	NA	NA	No	NA	NA	Yes	3.238	No	NA,NA	NA	NA
chr12:40925589	382532	INS	54	0.8829	0.4178	50	CNTN1(0.99993,0.431)	CNTN1(0.99993,0.431)	NA	NA	NA	NA	NA	NA	NA	No	ID=12-40925460-40925469-TG,12-40925479-40925488-AC,12-40925529-40925548-TG,12-40925547-40925557-TA,12-40925589-40925607-TGTATATATATATATACG,12-40925591-40925605-TA,12-40925609-40925623-TA,12-40925626-40925639-AT,12-40925638-40925650-AG;MOTIFS=TA,TG,AT,AC,AG,TGTATATATATATATACG;STRUC=<VC50460>	HPRC,HGSVC,1KG-ONT	Yes	1.616	Yes	NA,NA	NA	NA
chr12:40925594	382533	INS	51	0.893	0.4092	2	CNTN1(0.99993,0.431)	CNTN1(0.99993,0.431)	NA	NA	NA	NA	NA	NA	NA	No	ID=12-40925460-40925469-TG,12-40925479-40925488-AC,12-40925529-40925548-TG,12-40925547-40925557-TA,12-40925589-40925607-TGTATATATATATATACG,12-40925591-40925605-TA,12-40925609-40925623-TA,12-40925626-40925639-AT,12-40925638-40925650-AG;MOTIFS=TA,TG,AT,AC,AG,TGTATATATATATATACG;STRUC=<VC50460>	HPRC,HGSVC,1KG-ONT	Yes	1.616	No	NA,NA	NA	NA
chr12:40925611	382534	INS	61	0.8482	0.5526	1	CNTN1(0.99993,0.431)	CNTN1(0.99993,0.431)	NA	NA	NA	NA	NA	NA	NA	No	ID=12-40925460-40925469-TG,12-40925479-40925488-AC,12-40925529-40925548-TG,12-40925547-40925557-TA,12-40925589-40925607-TGTATATATATATATACG,12-40925591-40925605-TA,12-40925609-40925623-TA,12-40925626-40925639-AT,12-40925638-40925650-AG;MOTIFS=TA,TG,AT,AC,AG,TGTATATATATATATACG;STRUC=<VC50460>	HPRC,HGSVC,1KG-ONT	Yes	2.538	No	NA,NA	NA	NA
chr12:40925626	382535	INS	52	0.8858	0.5997	5	CNTN1(0.99993,0.431)	CNTN1(0.99993,0.431)	NA	NA	NA	NA	NA	NA	NA	No	ID=12-40925460-40925469-TG,12-40925479-40925488-AC,12-40925529-40925548-TG,12-40925547-40925557-TA,12-40925589-40925607-TGTATATATATATATACG,12-40925591-40925605-TA,12-40925609-40925623-TA,12-40925626-40925639-AT,12-40925638-40925650-AG;MOTIFS=TA,TG,AT,AC,AG,TGTATATATATATATACG;STRUC=<VC50460>	HPRC,HGSVC,1KG-ONT	Yes	2.538	No	NA,NA	NA	NA
chr12:40951531	382536	DEL	151	0.8699	0.4187	2	CNTN1(0.99993,0.431)	CNTN1(0.99993,0.431)	NA	NA	NA	NA	NA	NA	NA	No	ID=12-40951568-40951578-GGT;MOTIFS=GGT;STRUC=<TR771067>	NA	Yes	2.821	No	NA,NA	NA	NA
chr12:40961945	382537	INS	325	0.9249	0.2784	31	CNTN1(0.99993,0.431)	CNTN1(0.99993,0.431)	NA	NA	NA	NA	NA	NA	NA	No	NA	NA	Yes	2.44	Yes	NA,NA	NA	NA
chr12:40983830	382538	DEL	50	0.8836	0.4634	149	CNTN1(0.99993,0.431)	CNTN1(0.99993,0.431)	NA	NA	NA	NA	NA	NA	NA	No	ID=12-40983731-40983743-TA,12-40983951-40983961-AT;MOTIFS=TA,AT;STRUC=<VC50468>,ID=12-40983828-40983878-TATATGCTATTATAGCATATTTTAT;MOTIFS=TATATGCTATTATAGCATATTTTAT;STRUC=<TR771108>	HPRC,HGSVC,1KG-ONT	Yes	0.024	Yes	NA,NA	NA	NA
chr12:41024530	382539	INS	361	0.8375	0.5891	1	CNTN1(0.99993,0.431)	CNTN1(0.99993,0.431)	NA	NA	NA	NA	NA	NA	NA	No	NA	NA	Yes	0.345	No	NA,NA	NA	NA
chr12:41056880	382540	INS	50	0.9078	0.359	115	CNTN1(0.99993,0.431)	CNTN1(0.99993,0.431)	NA	NA	NA	NA	NA	NA	NA	No	NA	NA	No	1.616	Yes	NA,NA	NA	NA
chr12:41056891	382542	DEL	175	0.8508	0.5918	265	CNTN1(0.99993,0.431)	CNTN1(0.99993,0.431)	NA	NA	NA	NA	NA	NA	NA	No	ID=12-41056891-41056945-ATATTTAGATATTTATAAATATTTATA,12-41057019-41057119-GATATTTATAAATATTATAAATATTTA,12-41057093-41057163-ATATTTAGATATTTATAAATATT;MOTIFS=ATATTTAGATATTTATAAATATTTATA,ATATTTAGATATTTATAAATATT,GATATTTATAAATATTATAAATATTTA;STRUC=<VC50473>	HPRC	No	0.476	Yes	NA,NA	NA	NA
chr12:41056891	382541	DEL	54	0.8245	0.6445	75	CNTN1(0.99993,0.431)	CNTN1(0.99993,0.431)	NA	NA	NA	NA	NA	NA	NA	No	ID=12-41056891-41056945-ATATTTAGATATTTATAAATATTTATA,12-41057019-41057119-GATATTTATAAATATTATAAATATTTA,12-41057093-41057163-ATATTTAGATATTTATAAATATT;MOTIFS=ATATTTAGATATTTATAAATATTTATA,ATATTTAGATATTTATAAATATT,GATATTTATAAATATTATAAATATTTA;STRUC=<VC50473>	HPRC,HGSVC,1KG-ONT	No	0.012	Yes	NA,NA	NA	NA
chr12:41056892	382543	DEL	81	0.8051	0.6892	5	CNTN1(0.99993,0.431)	CNTN1(0.99993,0.431)	NA	NA	NA	NA	NA	NA	NA	No	ID=12-41056891-41056945-ATATTTAGATATTTATAAATATTTATA,12-41057019-41057119-GATATTTATAAATATTATAAATATTTA,12-41057093-41057163-ATATTTAGATATTTATAAATATT;MOTIFS=ATATTTAGATATTTATAAATATTTATA,ATATTTAGATATTTATAAATATT,GATATTTATAAATATTATAAATATTTA;STRUC=<VC50473>	HPRC,HGSVC,1KG-ONT	No	0.574	No	NA,NA	NA	NA
chr12:41056898	382544	DEL	121	0.8689	0.4825	61	CNTN1(0.99993,0.431)	CNTN1(0.99993,0.431)	NA	NA	NA	NA	NA	NA	NA	No	ID=12-41056891-41056945-ATATTTAGATATTTATAAATATTTATA,12-41057019-41057119-GATATTTATAAATATTATAAATATTTA,12-41057093-41057163-ATATTTAGATATTTATAAATATT;MOTIFS=ATATTTAGATATTTATAAATATTTATA,ATATTTAGATATTTATAAATATT,GATATTTATAAATATTATAAATATTTA;STRUC=<VC50473>	HPRC,HGSVC	No	0.815	Yes	NA,NA	NA	NA
chr12:41056910	382545	DEL	151	0.9265	0.2853	77	CNTN1(0.99993,0.431)	CNTN1(0.99993,0.431)	NA	NA	NA	NA	NA	NA	NA	No	ID=12-41056891-41056945-ATATTTAGATATTTATAAATATTTATA,12-41057019-41057119-GATATTTATAAATATTATAAATATTTA,12-41057093-41057163-ATATTTAGATATTTATAAATATT;MOTIFS=ATATTTAGATATTTATAAATATTTATA,ATATTTAGATATTTATAAATATT,GATATTTATAAATATTATAAATATTTA;STRUC=<VC50473>	HPRC,HGSVC	No	0.407	Yes	NA,NA	NA	NA
chr12:41056925	382546	DEL	94	0.9006	0.3665	238	CNTN1(0.99993,0.431)	CNTN1(0.99993,0.431)	NA	NA	NA	NA	NA	NA	NA	No	ID=12-41056891-41056945-ATATTTAGATATTTATAAATATTTATA,12-41057019-41057119-GATATTTATAAATATTATAAATATTTA,12-41057093-41057163-ATATTTAGATATTTATAAATATT;MOTIFS=ATATTTAGATATTTATAAATATTTATA,ATATTTAGATATTTATAAATATT,GATATTTATAAATATTATAAATATTTA;STRUC=<VC50473>	HPRC,HGSVC,1KG-ONT	No	0.051	Yes	NA,NA	NA	NA
chr12:41056943	382547	DEL	76	0.8559	0.5241	12	CNTN1(0.99993,0.431)	CNTN1(0.99993,0.431)	NA	NA	NA	NA	NA	NA	NA	No	ID=12-41056891-41056945-ATATTTAGATATTTATAAATATTTATA,12-41057019-41057119-GATATTTATAAATATTATAAATATTTA,12-41057093-41057163-ATATTTAGATATTTATAAATATT;MOTIFS=ATATTTAGATATTTATAAATATTTATA,ATATTTAGATATTTATAAATATT,GATATTTATAAATATTATAAATATTTA;STRUC=<VC50473>	HPRC,HGSVC,1KG-ONT	No	0.008	Yes	NA,NA	NA	NA
chr12:41056952	382548	INS	67	0.861	0.4916	32	CNTN1(0.99993,0.431)	CNTN1(0.99993,0.431)	NA	NA	NA	NA	NA	NA	NA	No	ID=12-41056891-41056945-ATATTTAGATATTTATAAATATTTATA,12-41057019-41057119-GATATTTATAAATATTATAAATATTTA,12-41057093-41057163-ATATTTAGATATTTATAAATATT;MOTIFS=ATATTTAGATATTTATAAATATTTATA,ATATTTAGATATTTATAAATATT,GATATTTATAAATATTATAAATATTTA;STRUC=<VC50473>	NA	Yes	1.616	Yes	NA,NA	NA	NA
chr12:41056966	382549	DEL	54	0.8836	0.3931	4	CNTN1(0.99993,0.431)	CNTN1(0.99993,0.431)	NA	NA	NA	NA	NA	NA	NA	No	ID=12-41056891-41056945-ATATTTAGATATTTATAAATATTTATA,12-41057019-41057119-GATATTTATAAATATTATAAATATTTA,12-41057093-41057163-ATATTTAGATATTTATAAATATT;MOTIFS=ATATTTAGATATTTATAAATATTTATA,ATATTTAGATATTTATAAATATT,GATATTTATAAATATTATAAATATTTA;STRUC=<VC50473>	HPRC,HGSVC,1KG-ONT	No	0.003	Yes	NA,NA	NA	NA
chr12:41056967	382550	DEL	66	0.8398	0.6095	265	CNTN1(0.99993,0.431)	CNTN1(0.99993,0.431)	NA	NA	NA	NA	NA	NA	NA	No	ID=12-41056891-41056945-ATATTTAGATATTTATAAATATTTATA,12-41057019-41057119-GATATTTATAAATATTATAAATATTTA,12-41057093-41057163-ATATTTAGATATTTATAAATATT;MOTIFS=ATATTTAGATATTTATAAATATTTATA,ATATTTAGATATTTATAAATATT,GATATTTATAAATATTATAAATATTTA;STRUC=<VC50473>	HPRC,HGSVC,1KG-ONT	No	0.003	Yes	NA,NA	NA	NA
chr12:41056991	382552	DEL	97	0.926	0.2763	107	CNTN1(0.99993,0.431)	CNTN1(0.99993,0.431)	NA	NA	NA	NA	NA	NA	NA	No	ID=12-41056891-41056945-ATATTTAGATATTTATAAATATTTATA,12-41057019-41057119-GATATTTATAAATATTATAAATATTTA,12-41057093-41057163-ATATTTAGATATTTATAAATATT;MOTIFS=ATATTTAGATATTTATAAATATTTATA,ATATTTAGATATTTATAAATATT,GATATTTATAAATATTATAAATATTTA;STRUC=<VC50473>	HPRC,HGSVC	No	0.01	Yes	NA,NA	NA	NA
chr12:41056992	382553	DEL	81	0.8245	0.6457	2	CNTN1(0.99993,0.431)	CNTN1(0.99993,0.431)	NA	NA	NA	NA	NA	NA	NA	No	ID=12-41056891-41056945-ATATTTAGATATTTATAAATATTTATA,12-41057019-41057119-GATATTTATAAATATTATAAATATTTA,12-41057093-41057163-ATATTTAGATATTTATAAATATT;MOTIFS=ATATTTAGATATTTATAAATATTTATA,ATATTTAGATATTTATAAATATT,GATATTTATAAATATTATAAATATTTA;STRUC=<VC50473>	HPRC,HGSVC,1KG-ONT	No	0.004	No	NA,NA	NA	NA
chr12:41057019	382554	DEL	54	0.8314	0.6255	3	CNTN1(0.99993,0.431)	CNTN1(0.99993,0.431)	NA	NA	NA	NA	NA	NA	NA	No	ID=12-41056891-41056945-ATATTTAGATATTTATAAATATTTATA,12-41057019-41057119-GATATTTATAAATATTATAAATATTTA,12-41057093-41057163-ATATTTAGATATTTATAAATATT;MOTIFS=ATATTTAGATATTTATAAATATTTATA,ATATTTAGATATTTATAAATATT,GATATTTATAAATATTATAAATATTTA;STRUC=<VC50473>	HPRC,HGSVC,1KG-ONT	No	0.003	Yes	NA,NA	NA	NA
chr12:41057022	382555	DEL	71	0.8595	0.5005	4	CNTN1(0.99993,0.431)	CNTN1(0.99993,0.431)	NA	NA	NA	NA	NA	NA	NA	No	ID=12-41056891-41056945-ATATTTAGATATTTATAAATATTTATA,12-41057019-41057119-GATATTTATAAATATTATAAATATTTA,12-41057093-41057163-ATATTTAGATATTTATAAATATT;MOTIFS=ATATTTAGATATTTATAAATATTTATA,ATATTTAGATATTTATAAATATT,GATATTTATAAATATTATAAATATTTA;STRUC=<VC50473>	HPRC,HGSVC,1KG-ONT	No	0.005	Yes	NA,NA	NA	NA
chr12:41057030	382556	DEL	86	0.8117	0.6463	9	CNTN1(0.99993,0.431)	CNTN1(0.99993,0.431)	NA	NA	NA	NA	NA	NA	NA	No	ID=12-41056891-41056945-ATATTTAGATATTTATAAATATTTATA,12-41057019-41057119-GATATTTATAAATATTATAAATATTTA,12-41057093-41057163-ATATTTAGATATTTATAAATATT;MOTIFS=ATATTTAGATATTTATAAATATTTATA,ATATTTAGATATTTATAAATATT,GATATTTATAAATATTATAAATATTTA;STRUC=<VC50473>	HPRC,HGSVC,1KG-ONT	No	0.006	Yes	NA,NA	NA	NA
chr12:41057135	382558	INS	63	0.855	0.5483	1	CNTN1(0.99993,0.431)	CNTN1(0.99993,0.431)	NA	NA	NA	NA	NA	NA	NA	No	ID=12-41056891-41056945-ATATTTAGATATTTATAAATATTTATA,12-41057019-41057119-GATATTTATAAATATTATAAATATTTA,12-41057093-41057163-ATATTTAGATATTTATAAATATT;MOTIFS=ATATTTAGATATTTATAAATATTTATA,ATATTTAGATATTTATAAATATT,GATATTTATAAATATTATAAATATTTA;STRUC=<VC50473>	NA	No	1.616	Yes	NA,NA	NA	NA
chr12:41077818	382559	INS	345	0.8791	0.4413	1	NA	NA	NA	NA	NA	NA	NA	NA	NA	No	NA	NA	Yes	2.538	No	NA,NA	NA	NA
chr12:41089189	382560	DEL	86	0.8558	0.544	218	NA	NA	NA	NA	NA	NA	NA	NA	NA	No	NA	HPRC,HGSVC,1KG-ONT	Yes	1.638	Yes	NA,NA	NA	NA
chr12:41094070	382561	DEL	1532	0.8366	0.6071	2	NA	NA	NA	NA	NA	NA	NA	NA	NA	No	ID=12-41094962-41094971-TAC;MOTIFS=TAC;STRUC=<TR771258>	HGSVC	Yes	0.544	No	NA,NA	NA	NA
chr12:41266014	382562	DEL	317	0.924	0.289	929	PDZRN4(2.4936e-12,0.894)	NA	NA	NA	NA	NA	NA	NA	NA	No	ID=12-41266310-41266335-A;MOTIFS=A;STRUC=(A)n	HPRC,HGSVC,1KG-ONT	No	3.51	Yes	NA,NA	NA	NA
chr12:41281062	382563	DEL	346	0.9905	0.0597	16	PDZRN4(2.4936e-12,0.894)	NA	NA	NA	NA	NA	NA	NA	NA	No	NA	HPRC,HGSVC,1KG-ONT	Yes	0.947	Yes	NA,NA	NA	NA
chr12:41334148	382564	INS	595	0.8188	0.6427	1	PDZRN4(2.4936e-12,0.894)	NA	NA	NA	NA	NA	NA	NA	NA	No	NA	NA	Yes	11.4	No	NA,NA	NA	NA
chr12:41363635	382565	DEL	88	0.9801	0.0601	952	PDZRN4(2.4936e-12,0.894)	NA	NA	NA	NA	NA	NA	NA	NA	No	NA	HPRC,HGSVC,1KG-ONT	Yes	2.262	Yes	NA,NA	NA	NA
chr12:41368053	382566	DEL	260	0.8088	0.6669	1	PDZRN4(2.4936e-12,0.894)	NA	NA	NA	NA	NA	NA	NA	NA	No	NA	NA	Yes	6.157	No	NA,NA	NA	NA
chr12:41402100	382567	DEL	52	0.851	0.5601	22	PDZRN4(2.4936e-12,0.894)	NA	NA	NA	NA	NA	NA	NA	NA	No	ID=12-41402075-41402086-A,12-41402089-41402106-AT,12-41402115-41402141-TA,12-41402152-41402168-TA,12-41402177-41402191-TA,12-41402190-41402200-AC,12-41402209-41402218-AT,12-41402217-41402227-AC,12-41402236-41402247-AT,12-41402258-41402274-TA,12-41402283-41402299-TA,12-41402310-41402322-TA,12-41402335-41402349-TA,12-41402360-41402374-TA,12-41402385-41402399-TA,12-41402410-41402424-TA,12-41402423-41402432-AC,12-41402435-41402451-TA,12-41402464-41402478-TA,12-41402489-41402507-TA,12-41402516-41402532-TA,12-41402544-41402559-AT,12-41402564-41402590-TA,12-41402602-41402619-AT,12-41402624-41402650-TA,12-41402662-41402681-AT,12-41402693-41402702-AT,12-41402756-41402764-A;MOTIFS=AC,AT,TA,A;STRUC=<VC50503>	HGSVC	No	2.634	Yes	NA,NA	NA	NA
chr12:41402132	382568	DEL	60	0.8644	0.6586	18	PDZRN4(2.4936e-12,0.894)	NA	NA	NA	NA	NA	NA	NA	NA	No	ID=12-41402075-41402086-A,12-41402089-41402106-AT,12-41402115-41402141-TA,12-41402152-41402168-TA,12-41402177-41402191-TA,12-41402190-41402200-AC,12-41402209-41402218-AT,12-41402217-41402227-AC,12-41402236-41402247-AT,12-41402258-41402274-TA,12-41402283-41402299-TA,12-41402310-41402322-TA,12-41402335-41402349-TA,12-41402360-41402374-TA,12-41402385-41402399-TA,12-41402410-41402424-TA,12-41402423-41402432-AC,12-41402435-41402451-TA,12-41402464-41402478-TA,12-41402489-41402507-TA,12-41402516-41402532-TA,12-41402544-41402559-AT,12-41402564-41402590-TA,12-41402602-41402619-AT,12-41402624-41402650-TA,12-41402662-41402681-AT,12-41402693-41402702-AT,12-41402756-41402764-A;MOTIFS=AC,AT,TA,A;STRUC=<VC50503>	HGSVC	No	2.599	Yes	NA,NA	NA	NA
chr12:41402210	382569	DEL	125	0.8727	0.4977	14	PDZRN4(2.4936e-12,0.894)	NA	NA	NA	NA	NA	NA	NA	NA	No	ID=12-41402075-41402086-A,12-41402089-41402106-AT,12-41402115-41402141-TA,12-41402152-41402168-TA,12-41402177-41402191-TA,12-41402190-41402200-AC,12-41402209-41402218-AT,12-41402217-41402227-AC,12-41402236-41402247-AT,12-41402258-41402274-TA,12-41402283-41402299-TA,12-41402310-41402322-TA,12-41402335-41402349-TA,12-41402360-41402374-TA,12-41402385-41402399-TA,12-41402410-41402424-TA,12-41402423-41402432-AC,12-41402435-41402451-TA,12-41402464-41402478-TA,12-41402489-41402507-TA,12-41402516-41402532-TA,12-41402544-41402559-AT,12-41402564-41402590-TA,12-41402602-41402619-AT,12-41402624-41402650-TA,12-41402662-41402681-AT,12-41402693-41402702-AT,12-41402756-41402764-A;MOTIFS=AC,AT,TA,A;STRUC=<VC50503>	HGSVC,1KG-ONT	No	2.519	No	NA,NA	NA	NA
chr12:41402264	382570	DEL	96	0.8352	0.6199	146	PDZRN4(2.4936e-12,0.894)	NA	NA	NA	NA	NA	NA	NA	NA	No	ID=12-41402075-41402086-A,12-41402089-41402106-AT,12-41402115-41402141-TA,12-41402152-41402168-TA,12-41402177-41402191-TA,12-41402190-41402200-AC,12-41402209-41402218-AT,12-41402217-41402227-AC,12-41402236-41402247-AT,12-41402258-41402274-TA,12-41402283-41402299-TA,12-41402310-41402322-TA,12-41402335-41402349-TA,12-41402360-41402374-TA,12-41402385-41402399-TA,12-41402410-41402424-TA,12-41402423-41402432-AC,12-41402435-41402451-TA,12-41402464-41402478-TA,12-41402489-41402507-TA,12-41402516-41402532-TA,12-41402544-41402559-AT,12-41402564-41402590-TA,12-41402602-41402619-AT,12-41402624-41402650-TA,12-41402662-41402681-AT,12-41402693-41402702-AT,12-41402756-41402764-A;MOTIFS=AC,AT,TA,A;STRUC=<VC50503>	HGSVC,1KG-ONT	No	2.519	Yes	NA,NA	NA	NA
chr12:41402266	382572	DEL	119	0.8448	0.555	16	PDZRN4(2.4936e-12,0.894)	NA	NA	NA	NA	NA	NA	NA	NA	No	ID=12-41402075-41402086-A,12-41402089-41402106-AT,12-41402115-41402141-TA,12-41402152-41402168-TA,12-41402177-41402191-TA,12-41402190-41402200-AC,12-41402209-41402218-AT,12-41402217-41402227-AC,12-41402236-41402247-AT,12-41402258-41402274-TA,12-41402283-41402299-TA,12-41402310-41402322-TA,12-41402335-41402349-TA,12-41402360-41402374-TA,12-41402385-41402399-TA,12-41402410-41402424-TA,12-41402423-41402432-AC,12-41402435-41402451-TA,12-41402464-41402478-TA,12-41402489-41402507-TA,12-41402516-41402532-TA,12-41402544-41402559-AT,12-41402564-41402590-TA,12-41402602-41402619-AT,12-41402624-41402650-TA,12-41402662-41402681-AT,12-41402693-41402702-AT,12-41402756-41402764-A;MOTIFS=AC,AT,TA,A;STRUC=<VC50503>	HGSVC,1KG-ONT	No	2.488	No	NA,NA	NA	NA
chr12:41402266	382571	DEL	69	0.856	0.5608	23	PDZRN4(2.4936e-12,0.894)	NA	NA	NA	NA	NA	NA	NA	NA	No	ID=12-41402075-41402086-A,12-41402089-41402106-AT,12-41402115-41402141-TA,12-41402152-41402168-TA,12-41402177-41402191-TA,12-41402190-41402200-AC,12-41402209-41402218-AT,12-41402217-41402227-AC,12-41402236-41402247-AT,12-41402258-41402274-TA,12-41402283-41402299-TA,12-41402310-41402322-TA,12-41402335-41402349-TA,12-41402360-41402374-TA,12-41402385-41402399-TA,12-41402410-41402424-TA,12-41402423-41402432-AC,12-41402435-41402451-TA,12-41402464-41402478-TA,12-41402489-41402507-TA,12-41402516-41402532-TA,12-41402544-41402559-AT,12-41402564-41402590-TA,12-41402602-41402619-AT,12-41402624-41402650-TA,12-41402662-41402681-AT,12-41402693-41402702-AT,12-41402756-41402764-A;MOTIFS=AC,AT,TA,A;STRUC=<VC50503>	HGSVC	No	2.519	Yes	NA,NA	NA	NA
chr12:41402285	382573	DEL	75	0.929	0.3029	9	PDZRN4(2.4936e-12,0.894)	NA	NA	NA	NA	NA	NA	NA	NA	No	ID=12-41402075-41402086-A,12-41402089-41402106-AT,12-41402115-41402141-TA,12-41402152-41402168-TA,12-41402177-41402191-TA,12-41402190-41402200-AC,12-41402209-41402218-AT,12-41402217-41402227-AC,12-41402236-41402247-AT,12-41402258-41402274-TA,12-41402283-41402299-TA,12-41402310-41402322-TA,12-41402335-41402349-TA,12-41402360-41402374-TA,12-41402385-41402399-TA,12-41402410-41402424-TA,12-41402423-41402432-AC,12-41402435-41402451-TA,12-41402464-41402478-TA,12-41402489-41402507-TA,12-41402516-41402532-TA,12-41402544-41402559-AT,12-41402564-41402590-TA,12-41402602-41402619-AT,12-41402624-41402650-TA,12-41402662-41402681-AT,12-41402693-41402702-AT,12-41402756-41402764-A;MOTIFS=AC,AT,TA,A;STRUC=<VC50503>	HGSVC	No	2.557	No	NA,NA	NA	NA
chr12:41402289	382574	DEL	71	0.9641	0.1891	1	PDZRN4(2.4936e-12,0.894)	NA	NA	NA	NA	NA	NA	NA	NA	No	ID=12-41402075-41402086-A,12-41402089-41402106-AT,12-41402115-41402141-TA,12-41402152-41402168-TA,12-41402177-41402191-TA,12-41402190-41402200-AC,12-41402209-41402218-AT,12-41402217-41402227-AC,12-41402236-41402247-AT,12-41402258-41402274-TA,12-41402283-41402299-TA,12-41402310-41402322-TA,12-41402335-41402349-TA,12-41402360-41402374-TA,12-41402385-41402399-TA,12-41402410-41402424-TA,12-41402423-41402432-AC,12-41402435-41402451-TA,12-41402464-41402478-TA,12-41402489-41402507-TA,12-41402516-41402532-TA,12-41402544-41402559-AT,12-41402564-41402590-TA,12-41402602-41402619-AT,12-41402624-41402650-TA,12-41402662-41402681-AT,12-41402693-41402702-AT,12-41402756-41402764-A;MOTIFS=AC,AT,TA,A;STRUC=<VC50503>	HGSVC	No	2.557	No	NA,NA	NA	NA
chr12:41402289	382575	DEL	200	0.8371	0.6062	26	PDZRN4(2.4936e-12,0.894)	NA	NA	NA	NA	NA	NA	NA	NA	No	ID=12-41402075-41402086-A,12-41402089-41402106-AT,12-41402115-41402141-TA,12-41402152-41402168-TA,12-41402177-41402191-TA,12-41402190-41402200-AC,12-41402209-41402218-AT,12-41402217-41402227-AC,12-41402236-41402247-AT,12-41402258-41402274-TA,12-41402283-41402299-TA,12-41402310-41402322-TA,12-41402335-41402349-TA,12-41402360-41402374-TA,12-41402385-41402399-TA,12-41402410-41402424-TA,12-41402423-41402432-AC,12-41402435-41402451-TA,12-41402464-41402478-TA,12-41402489-41402507-TA,12-41402516-41402532-TA,12-41402544-41402559-AT,12-41402564-41402590-TA,12-41402602-41402619-AT,12-41402624-41402650-TA,12-41402662-41402681-AT,12-41402693-41402702-AT,12-41402756-41402764-A;MOTIFS=AC,AT,TA,A;STRUC=<VC50503>	HGSVC,1KG-ONT	No	2.296	No	NA,NA	NA	NA
chr12:41402293	382576	DEL	171	0.7999	0.6894	22	PDZRN4(2.4936e-12,0.894)	NA	NA	NA	NA	NA	NA	NA	NA	No	ID=12-41402075-41402086-A,12-41402089-41402106-AT,12-41402115-41402141-TA,12-41402152-41402168-TA,12-41402177-41402191-TA,12-41402190-41402200-AC,12-41402209-41402218-AT,12-41402217-41402227-AC,12-41402236-41402247-AT,12-41402258-41402274-TA,12-41402283-41402299-TA,12-41402310-41402322-TA,12-41402335-41402349-TA,12-41402360-41402374-TA,12-41402385-41402399-TA,12-41402410-41402424-TA,12-41402423-41402432-AC,12-41402435-41402451-TA,12-41402464-41402478-TA,12-41402489-41402507-TA,12-41402516-41402532-TA,12-41402544-41402559-AT,12-41402564-41402590-TA,12-41402602-41402619-AT,12-41402624-41402650-TA,12-41402662-41402681-AT,12-41402693-41402702-AT,12-41402756-41402764-A;MOTIFS=AC,AT,TA,A;STRUC=<VC50503>	HGSVC,1KG-ONT	No	2.356	No	NA,NA	NA	NA
chr12:41402300	382577	DEL	212	0.8175	0.6615	45	PDZRN4(2.4936e-12,0.894)	NA	NA	NA	NA	NA	NA	NA	NA	No	ID=12-41402075-41402086-A,12-41402089-41402106-AT,12-41402115-41402141-TA,12-41402152-41402168-TA,12-41402177-41402191-TA,12-41402190-41402200-AC,12-41402209-41402218-AT,12-41402217-41402227-AC,12-41402236-41402247-AT,12-41402258-41402274-TA,12-41402283-41402299-TA,12-41402310-41402322-TA,12-41402335-41402349-TA,12-41402360-41402374-TA,12-41402385-41402399-TA,12-41402410-41402424-TA,12-41402423-41402432-AC,12-41402435-41402451-TA,12-41402464-41402478-TA,12-41402489-41402507-TA,12-41402516-41402532-TA,12-41402544-41402559-AT,12-41402564-41402590-TA,12-41402602-41402619-AT,12-41402624-41402650-TA,12-41402662-41402681-AT,12-41402693-41402702-AT,12-41402756-41402764-A;MOTIFS=AC,AT,TA,A;STRUC=<VC50503>	HGSVC,1KG-ONT	No	2.273	Yes	NA,NA	NA	NA
chr12:41402310	382578	DEL	260	0.87	0.4888	123	PDZRN4(2.4936e-12,0.894)	NA	NA	NA	NA	NA	NA	NA	NA	No	ID=12-41402075-41402086-A,12-41402089-41402106-AT,12-41402115-41402141-TA,12-41402152-41402168-TA,12-41402177-41402191-TA,12-41402190-41402200-AC,12-41402209-41402218-AT,12-41402217-41402227-AC,12-41402236-41402247-AT,12-41402258-41402274-TA,12-41402283-41402299-TA,12-41402310-41402322-TA,12-41402335-41402349-TA,12-41402360-41402374-TA,12-41402385-41402399-TA,12-41402410-41402424-TA,12-41402423-41402432-AC,12-41402435-41402451-TA,12-41402464-41402478-TA,12-41402489-41402507-TA,12-41402516-41402532-TA,12-41402544-41402559-AT,12-41402564-41402590-TA,12-41402602-41402619-AT,12-41402624-41402650-TA,12-41402662-41402681-AT,12-41402693-41402702-AT,12-41402756-41402764-A;MOTIFS=AC,AT,TA,A;STRUC=<VC50503>	HGSVC,1KG-ONT	No	2.196	Yes	NA,NA	NA	NA
chr12:41402327	382579	DEL	133	0.9097	0.3521	23	PDZRN4(2.4936e-12,0.894)	NA	NA	NA	NA	NA	NA	NA	NA	No	ID=12-41402075-41402086-A,12-41402089-41402106-AT,12-41402115-41402141-TA,12-41402152-41402168-TA,12-41402177-41402191-TA,12-41402190-41402200-AC,12-41402209-41402218-AT,12-41402217-41402227-AC,12-41402236-41402247-AT,12-41402258-41402274-TA,12-41402283-41402299-TA,12-41402310-41402322-TA,12-41402335-41402349-TA,12-41402360-41402374-TA,12-41402385-41402399-TA,12-41402410-41402424-TA,12-41402423-41402432-AC,12-41402435-41402451-TA,12-41402464-41402478-TA,12-41402489-41402507-TA,12-41402516-41402532-TA,12-41402544-41402559-AT,12-41402564-41402590-TA,12-41402602-41402619-AT,12-41402624-41402650-TA,12-41402662-41402681-AT,12-41402693-41402702-AT,12-41402756-41402764-A;MOTIFS=AC,AT,TA,A;STRUC=<VC50503>	HGSVC,1KG-ONT	No	2.517	No	NA,NA	NA	NA
chr12:41402352	382580	DEL	237	0.9238	0.2896	8	PDZRN4(2.4936e-12,0.894)	NA	NA	NA	NA	NA	NA	NA	NA	No	ID=12-41402075-41402086-A,12-41402089-41402106-AT,12-41402115-41402141-TA,12-41402152-41402168-TA,12-41402177-41402191-TA,12-41402190-41402200-AC,12-41402209-41402218-AT,12-41402217-41402227-AC,12-41402236-41402247-AT,12-41402258-41402274-TA,12-41402283-41402299-TA,12-41402310-41402322-TA,12-41402335-41402349-TA,12-41402360-41402374-TA,12-41402385-41402399-TA,12-41402410-41402424-TA,12-41402423-41402432-AC,12-41402435-41402451-TA,12-41402464-41402478-TA,12-41402489-41402507-TA,12-41402516-41402532-TA,12-41402544-41402559-AT,12-41402564-41402590-TA,12-41402602-41402619-AT,12-41402624-41402650-TA,12-41402662-41402681-AT,12-41402693-41402702-AT,12-41402756-41402764-A;MOTIFS=AC,AT,TA,A;STRUC=<VC50503>	HGSVC,1KG-ONT	No	2.3	No	NA,NA	NA	NA
chr12:41402354	382581	DEL	106	0.809	0.661	83	PDZRN4(2.4936e-12,0.894)	NA	NA	NA	NA	NA	NA	NA	NA	No	ID=12-41402075-41402086-A,12-41402089-41402106-AT,12-41402115-41402141-TA,12-41402152-41402168-TA,12-41402177-41402191-TA,12-41402190-41402200-AC,12-41402209-41402218-AT,12-41402217-41402227-AC,12-41402236-41402247-AT,12-41402258-41402274-TA,12-41402283-41402299-TA,12-41402310-41402322-TA,12-41402335-41402349-TA,12-41402360-41402374-TA,12-41402385-41402399-TA,12-41402410-41402424-TA,12-41402423-41402432-AC,12-41402435-41402451-TA,12-41402464-41402478-TA,12-41402489-41402507-TA,12-41402516-41402532-TA,12-41402544-41402559-AT,12-41402564-41402590-TA,12-41402602-41402619-AT,12-41402624-41402650-TA,12-41402662-41402681-AT,12-41402693-41402702-AT,12-41402756-41402764-A;MOTIFS=AC,AT,TA,A;STRUC=<VC50503>	HGSVC,1KG-ONT	No	2.517	No	NA,NA	NA	NA
chr12:41402358	382582	DEL	214	0.8107	0.6671	118	PDZRN4(2.4936e-12,0.894)	NA	NA	NA	NA	NA	NA	NA	NA	No	ID=12-41402075-41402086-A,12-41402089-41402106-AT,12-41402115-41402141-TA,12-41402152-41402168-TA,12-41402177-41402191-TA,12-41402190-41402200-AC,12-41402209-41402218-AT,12-41402217-41402227-AC,12-41402236-41402247-AT,12-41402258-41402274-TA,12-41402283-41402299-TA,12-41402310-41402322-TA,12-41402335-41402349-TA,12-41402360-41402374-TA,12-41402385-41402399-TA,12-41402410-41402424-TA,12-41402423-41402432-AC,12-41402435-41402451-TA,12-41402464-41402478-TA,12-41402489-41402507-TA,12-41402516-41402532-TA,12-41402544-41402559-AT,12-41402564-41402590-TA,12-41402602-41402619-AT,12-41402624-41402650-TA,12-41402662-41402681-AT,12-41402693-41402702-AT,12-41402756-41402764-A;MOTIFS=AC,AT,TA,A;STRUC=<VC50503>	HGSVC,1KG-ONT	No	2.366	Yes	NA,NA	NA	NA
chr12:41402379	382583	DEL	83	0.8461	0.5786	20	PDZRN4(2.4936e-12,0.894)	NA	NA	NA	NA	NA	NA	NA	NA	No	ID=12-41402075-41402086-A,12-41402089-41402106-AT,12-41402115-41402141-TA,12-41402152-41402168-TA,12-41402177-41402191-TA,12-41402190-41402200-AC,12-41402209-41402218-AT,12-41402217-41402227-AC,12-41402236-41402247-AT,12-41402258-41402274-TA,12-41402283-41402299-TA,12-41402310-41402322-TA,12-41402335-41402349-TA,12-41402360-41402374-TA,12-41402385-41402399-TA,12-41402410-41402424-TA,12-41402423-41402432-AC,12-41402435-41402451-TA,12-41402464-41402478-TA,12-41402489-41402507-TA,12-41402516-41402532-TA,12-41402544-41402559-AT,12-41402564-41402590-TA,12-41402602-41402619-AT,12-41402624-41402650-TA,12-41402662-41402681-AT,12-41402693-41402702-AT,12-41402756-41402764-A;MOTIFS=AC,AT,TA,A;STRUC=<VC50503>	HGSVC,1KG-ONT	No	2.567	Yes	NA,NA	NA	NA
chr12:41402385	382584	DEL	187	0.844	0.5957	410	PDZRN4(2.4936e-12,0.894)	NA	NA	NA	NA	NA	NA	NA	NA	No	ID=12-41402075-41402086-A,12-41402089-41402106-AT,12-41402115-41402141-TA,12-41402152-41402168-TA,12-41402177-41402191-TA,12-41402190-41402200-AC,12-41402209-41402218-AT,12-41402217-41402227-AC,12-41402236-41402247-AT,12-41402258-41402274-TA,12-41402283-41402299-TA,12-41402310-41402322-TA,12-41402335-41402349-TA,12-41402360-41402374-TA,12-41402385-41402399-TA,12-41402410-41402424-TA,12-41402423-41402432-AC,12-41402435-41402451-TA,12-41402464-41402478-TA,12-41402489-41402507-TA,12-41402516-41402532-TA,12-41402544-41402559-AT,12-41402564-41402590-TA,12-41402602-41402619-AT,12-41402624-41402650-TA,12-41402662-41402681-AT,12-41402693-41402702-AT,12-41402756-41402764-A;MOTIFS=AC,AT,TA,A;STRUC=<VC50503>	HGSVC,1KG-ONT	No	2.466	Yes	NA,NA	NA	NA
chr12:41402408	382585	DEL	162	0.825	0.6279	231	PDZRN4(2.4936e-12,0.894)	NA	NA	NA	NA	NA	NA	NA	NA	No	ID=12-41402075-41402086-A,12-41402089-41402106-AT,12-41402115-41402141-TA,12-41402152-41402168-TA,12-41402177-41402191-TA,12-41402190-41402200-AC,12-41402209-41402218-AT,12-41402217-41402227-AC,12-41402236-41402247-AT,12-41402258-41402274-TA,12-41402283-41402299-TA,12-41402310-41402322-TA,12-41402335-41402349-TA,12-41402360-41402374-TA,12-41402385-41402399-TA,12-41402410-41402424-TA,12-41402423-41402432-AC,12-41402435-41402451-TA,12-41402464-41402478-TA,12-41402489-41402507-TA,12-41402516-41402532-TA,12-41402544-41402559-AT,12-41402564-41402590-TA,12-41402602-41402619-AT,12-41402624-41402650-TA,12-41402662-41402681-AT,12-41402693-41402702-AT,12-41402756-41402764-A;MOTIFS=AC,AT,TA,A;STRUC=<VC50503>	HGSVC,1KG-ONT	No	2.51	Yes	NA,NA	NA	NA
chr12:41402416	382586	DEL	104	0.8336	0.6347	68	PDZRN4(2.4936e-12,0.894)	NA	NA	NA	NA	NA	NA	NA	NA	No	ID=12-41402075-41402086-A,12-41402089-41402106-AT,12-41402115-41402141-TA,12-41402152-41402168-TA,12-41402177-41402191-TA,12-41402190-41402200-AC,12-41402209-41402218-AT,12-41402217-41402227-AC,12-41402236-41402247-AT,12-41402258-41402274-TA,12-41402283-41402299-TA,12-41402310-41402322-TA,12-41402335-41402349-TA,12-41402360-41402374-TA,12-41402385-41402399-TA,12-41402410-41402424-TA,12-41402423-41402432-AC,12-41402435-41402451-TA,12-41402464-41402478-TA,12-41402489-41402507-TA,12-41402516-41402532-TA,12-41402544-41402559-AT,12-41402564-41402590-TA,12-41402602-41402619-AT,12-41402624-41402650-TA,12-41402662-41402681-AT,12-41402693-41402702-AT,12-41402756-41402764-A;MOTIFS=AC,AT,TA,A;STRUC=<VC50503>	HGSVC,1KG-ONT	No	2.547	Yes	NA,NA	NA	NA
chr12:41402429	382587	DEL	58	0.9609	0.1586	6	PDZRN4(2.4936e-12,0.894)	NA	NA	NA	NA	NA	NA	NA	NA	No	ID=12-41402075-41402086-A,12-41402089-41402106-AT,12-41402115-41402141-TA,12-41402152-41402168-TA,12-41402177-41402191-TA,12-41402190-41402200-AC,12-41402209-41402218-AT,12-41402217-41402227-AC,12-41402236-41402247-AT,12-41402258-41402274-TA,12-41402283-41402299-TA,12-41402310-41402322-TA,12-41402335-41402349-TA,12-41402360-41402374-TA,12-41402385-41402399-TA,12-41402410-41402424-TA,12-41402423-41402432-AC,12-41402435-41402451-TA,12-41402464-41402478-TA,12-41402489-41402507-TA,12-41402516-41402532-TA,12-41402544-41402559-AT,12-41402564-41402590-TA,12-41402602-41402619-AT,12-41402624-41402650-TA,12-41402662-41402681-AT,12-41402693-41402702-AT,12-41402756-41402764-A;MOTIFS=AC,AT,TA,A;STRUC=<VC50503>	HGSVC	No	2.689	No	NA,NA	NA	NA
chr12:41402433	382588	DEL	137	0.8362	0.6218	94	PDZRN4(2.4936e-12,0.894)	NA	NA	NA	NA	NA	NA	NA	NA	No	ID=12-41402075-41402086-A,12-41402089-41402106-AT,12-41402115-41402141-TA,12-41402152-41402168-TA,12-41402177-41402191-TA,12-41402190-41402200-AC,12-41402209-41402218-AT,12-41402217-41402227-AC,12-41402236-41402247-AT,12-41402258-41402274-TA,12-41402283-41402299-TA,12-41402310-41402322-TA,12-41402335-41402349-TA,12-41402360-41402374-TA,12-41402385-41402399-TA,12-41402410-41402424-TA,12-41402423-41402432-AC,12-41402435-41402451-TA,12-41402464-41402478-TA,12-41402489-41402507-TA,12-41402516-41402532-TA,12-41402544-41402559-AT,12-41402564-41402590-TA,12-41402602-41402619-AT,12-41402624-41402650-TA,12-41402662-41402681-AT,12-41402693-41402702-AT,12-41402756-41402764-A;MOTIFS=AC,AT,TA,A;STRUC=<VC50503>	HGSVC,1KG-ONT	No	2.51	Yes	NA,NA	NA	NA
chr12:41402452	382589	DEL	79	0.9161	0.3235	68	PDZRN4(2.4936e-12,0.894)	NA	NA	NA	NA	NA	NA	NA	NA	No	ID=12-41402075-41402086-A,12-41402089-41402106-AT,12-41402115-41402141-TA,12-41402152-41402168-TA,12-41402177-41402191-TA,12-41402190-41402200-AC,12-41402209-41402218-AT,12-41402217-41402227-AC,12-41402236-41402247-AT,12-41402258-41402274-TA,12-41402283-41402299-TA,12-41402310-41402322-TA,12-41402335-41402349-TA,12-41402360-41402374-TA,12-41402385-41402399-TA,12-41402410-41402424-TA,12-41402423-41402432-AC,12-41402435-41402451-TA,12-41402464-41402478-TA,12-41402489-41402507-TA,12-41402516-41402532-TA,12-41402544-41402559-AT,12-41402564-41402590-TA,12-41402602-41402619-AT,12-41402624-41402650-TA,12-41402662-41402681-AT,12-41402693-41402702-AT,12-41402756-41402764-A;MOTIFS=AC,AT,TA,A;STRUC=<VC50503>	HGSVC,1KG-ONT	No	2.602	Yes	NA,NA	NA	NA
chr12:41402453	382590	DEL	56	0.8988	0.4369	67	PDZRN4(2.4936e-12,0.894)	NA	NA	NA	NA	NA	NA	NA	NA	No	ID=12-41402075-41402086-A,12-41402089-41402106-AT,12-41402115-41402141-TA,12-41402152-41402168-TA,12-41402177-41402191-TA,12-41402190-41402200-AC,12-41402209-41402218-AT,12-41402217-41402227-AC,12-41402236-41402247-AT,12-41402258-41402274-TA,12-41402283-41402299-TA,12-41402310-41402322-TA,12-41402335-41402349-TA,12-41402360-41402374-TA,12-41402385-41402399-TA,12-41402410-41402424-TA,12-41402423-41402432-AC,12-41402435-41402451-TA,12-41402464-41402478-TA,12-41402489-41402507-TA,12-41402516-41402532-TA,12-41402544-41402559-AT,12-41402564-41402590-TA,12-41402602-41402619-AT,12-41402624-41402650-TA,12-41402662-41402681-AT,12-41402693-41402702-AT,12-41402756-41402764-A;MOTIFS=AC,AT,TA,A;STRUC=<VC50503>	HGSVC	No	2.681	Yes	NA,NA	NA	NA
chr12:41402460	382591	DEL	110	0.8503	0.5596	6	PDZRN4(2.4936e-12,0.894)	NA	NA	NA	NA	NA	NA	NA	NA	No	ID=12-41402075-41402086-A,12-41402089-41402106-AT,12-41402115-41402141-TA,12-41402152-41402168-TA,12-41402177-41402191-TA,12-41402190-41402200-AC,12-41402209-41402218-AT,12-41402217-41402227-AC,12-41402236-41402247-AT,12-41402258-41402274-TA,12-41402283-41402299-TA,12-41402310-41402322-TA,12-41402335-41402349-TA,12-41402360-41402374-TA,12-41402385-41402399-TA,12-41402410-41402424-TA,12-41402423-41402432-AC,12-41402435-41402451-TA,12-41402464-41402478-TA,12-41402489-41402507-TA,12-41402516-41402532-TA,12-41402544-41402559-AT,12-41402564-41402590-TA,12-41402602-41402619-AT,12-41402624-41402650-TA,12-41402662-41402681-AT,12-41402693-41402702-AT,12-41402756-41402764-A;MOTIFS=AC,AT,TA,A;STRUC=<VC50503>	HGSVC,1KG-ONT	No	2.567	Yes	NA,NA	NA	NA
chr12:41402537	382592	DEL	95	0.7936	0.697	1	PDZRN4(2.4936e-12,0.894)	NA	NA	NA	NA	NA	NA	NA	NA	No	ID=12-41402075-41402086-A,12-41402089-41402106-AT,12-41402115-41402141-TA,12-41402152-41402168-TA,12-41402177-41402191-TA,12-41402190-41402200-AC,12-41402209-41402218-AT,12-41402217-41402227-AC,12-41402236-41402247-AT,12-41402258-41402274-TA,12-41402283-41402299-TA,12-41402310-41402322-TA,12-41402335-41402349-TA,12-41402360-41402374-TA,12-41402385-41402399-TA,12-41402410-41402424-TA,12-41402423-41402432-AC,12-41402435-41402451-TA,12-41402464-41402478-TA,12-41402489-41402507-TA,12-41402516-41402532-TA,12-41402544-41402559-AT,12-41402564-41402590-TA,12-41402602-41402619-AT,12-41402624-41402650-TA,12-41402662-41402681-AT,12-41402693-41402702-AT,12-41402756-41402764-A;MOTIFS=AC,AT,TA,A;STRUC=<VC50503>	HGSVC,1KG-ONT	No	1.885	No	NA,NA	NA	NA
chr12:41429793	382593	INS	311	0.9706	0.112	267	PDZRN4(2.4936e-12,0.894)	NA	NA	NA	NA	NA	NA	NA	NA	No	NA	HPRC,HGSVC,1KG-ONT	Yes	0.745	Yes	NA,NA	NA	NA
chr12:41429793	382595	INS	347	0.9394	0.2665	60	PDZRN4(2.4936e-12,0.894)	NA	NA	NA	NA	NA	NA	NA	NA	No	NA	HPRC,HGSVC,1KG-ONT	Yes	0.745	Yes	NA,NA	NA	NA
chr12:41429793	382594	INS	329	0.9444	0.2367	148	PDZRN4(2.4936e-12,0.894)	NA	NA	NA	NA	NA	NA	NA	NA	No	NA	HPRC,HGSVC,1KG-ONT	Yes	0.745	Yes	NA,NA	NA	NA
chr12:41449949	382596	INS	61	0.8732	0.4914	9	PDZRN4(2.4936e-12,0.894)	NA	NA	NA	NA	NA	NA	NA	NA	No	NA	NA	Yes	6.984	Yes	NA,NA	NA	NA
chr12:41453906	382597	INS	240	0.9778	0.0729	854	PDZRN4(2.4936e-12,0.894)	NA	NA	NA	NA	NA	NA	NA	NA	No	NA	HPRC,HGSVC,1KG-ONT	Yes	19.21	Yes	NA,NA	NA	NA
chr12:41453906	382598	INS	242	0.8464	0.5659	81	PDZRN4(2.4936e-12,0.894)	NA	NA	NA	NA	NA	NA	NA	NA	No	NA	HPRC,HGSVC,1KG-ONT	Yes	19.21	Yes	NA,NA	NA	NA
chr12:41505642	382599	DEL	246	0.9602	0.1991	20	PDZRN4(2.4936e-12,0.894)	NA	NA	NA	NA	NA	NA	NA	NA	No	NA	HPRC,HGSVC,1KG-ONT	Yes	16.56	Yes	NA,NA	NA	NA
chr12:41690782	382605	INS	59	0.9229	0.2904	36	NA	NA	NA	NA	NA	NA	NA	NA	NA	No	ID=12-41690745-41690749-G,12-41690767-41690777-AT,12-41690782-41690793-AT,12-41690916-41690930-A;MOTIFS=G,A,AT;STRUC=<VC50531>	HPRC,HGSVC	No	1.616	Yes	NA,NA	NA	NA
chr12:41690782	382617	INS	54	0.7962	0.6936	5	NA	NA	NA	NA	NA	NA	NA	NA	NA	No	ID=12-41690745-41690749-G,12-41690767-41690777-AT,12-41690782-41690793-AT,12-41690916-41690930-A;MOTIFS=G,A,AT;STRUC=<VC50531>	HPRC,HGSVC	No	1.616	No	NA,NA	NA	NA
chr12:41690782	382616	INS	54	0.9517	0.2276	7	NA	NA	NA	NA	NA	NA	NA	NA	NA	No	ID=12-41690745-41690749-G,12-41690767-41690777-AT,12-41690782-41690793-AT,12-41690916-41690930-A;MOTIFS=G,A,AT;STRUC=<VC50531>	HPRC,HGSVC	No	1.616	No	NA,NA	NA	NA
chr12:41690782	382615	INS	50	0.8794	0.4774	73	NA	NA	NA	NA	NA	NA	NA	NA	NA	No	ID=12-41690745-41690749-G,12-41690767-41690777-AT,12-41690782-41690793-AT,12-41690916-41690930-A;MOTIFS=G,A,AT;STRUC=<VC50531>	HPRC,HGSVC	No	1.616	Yes	NA,NA	NA	NA
chr12:41690782	382614	INS	83	0.9302	0.5351	46	NA	NA	NA	NA	NA	NA	NA	NA	NA	No	ID=12-41690745-41690749-G,12-41690767-41690777-AT,12-41690782-41690793-AT,12-41690916-41690930-A;MOTIFS=G,A,AT;STRUC=<VC50531>	HPRC,HGSVC,1KG-ONT	No	1.616	Yes	NA,NA	NA	NA
chr12:41690782	382613	INS	100	0.8726	0.4799	8	NA	NA	NA	NA	NA	NA	NA	NA	NA	No	ID=12-41690745-41690749-G,12-41690767-41690777-AT,12-41690782-41690793-AT,12-41690916-41690930-A;MOTIFS=G,A,AT;STRUC=<VC50531>	HPRC,HGSVC,1KG-ONT	No	1.616	No	NA,NA	NA	NA
chr12:41690782	382612	INS	73	0.8689	0.4999	156	NA	NA	NA	NA	NA	NA	NA	NA	NA	No	ID=12-41690745-41690749-G,12-41690767-41690777-AT,12-41690782-41690793-AT,12-41690916-41690930-A;MOTIFS=G,A,AT;STRUC=<VC50531>	HPRC,HGSVC,1KG-ONT	No	1.616	Yes	NA,NA	NA	NA
chr12:41690782	382611	INS	77	0.8268	0.6399	101	NA	NA	NA	NA	NA	NA	NA	NA	NA	No	ID=12-41690745-41690749-G,12-41690767-41690777-AT,12-41690782-41690793-AT,12-41690916-41690930-A;MOTIFS=G,A,AT;STRUC=<VC50531>	HPRC,HGSVC,1KG-ONT	No	1.616	Yes	NA,NA	NA	NA
chr12:41690782	382610	INS	71	0.9743	0.129	101	NA	NA	NA	NA	NA	NA	NA	NA	NA	No	ID=12-41690745-41690749-G,12-41690767-41690777-AT,12-41690782-41690793-AT,12-41690916-41690930-A;MOTIFS=G,A,AT;STRUC=<VC50531>	HPRC,HGSVC,1KG-ONT	No	1.616	Yes	NA,NA	NA	NA
chr12:41690782	382608	INS	67	0.8372	0.6051	162	NA	NA	NA	NA	NA	NA	NA	NA	NA	No	ID=12-41690745-41690749-G,12-41690767-41690777-AT,12-41690782-41690793-AT,12-41690916-41690930-A;MOTIFS=G,A,AT;STRUC=<VC50531>	HPRC,HGSVC,1KG-ONT	No	1.616	Yes	NA,NA	NA	NA
chr12:41690782	382607	INS	117	0.8336	0.6496	2	NA	NA	NA	NA	NA	NA	NA	NA	NA	No	ID=12-41690745-41690749-G,12-41690767-41690777-AT,12-41690782-41690793-AT,12-41690916-41690930-A;MOTIFS=G,A,AT;STRUC=<VC50531>	HPRC,HGSVC,1KG-ONT	No	1.616	No	NA,NA	NA	NA
chr12:41690782	382606	INS	63	0.852	0.5536	82	NA	NA	NA	NA	NA	NA	NA	NA	NA	No	ID=12-41690745-41690749-G,12-41690767-41690777-AT,12-41690782-41690793-AT,12-41690916-41690930-A;MOTIFS=G,A,AT;STRUC=<VC50531>	HPRC,HGSVC,1KG-ONT	No	1.616	Yes	NA,NA	NA	NA
chr12:41690782	382609	INS	106	0.8632	0.4974	12	NA	NA	NA	NA	NA	NA	NA	NA	NA	No	ID=12-41690745-41690749-G,12-41690767-41690777-AT,12-41690782-41690793-AT,12-41690916-41690930-A;MOTIFS=G,A,AT;STRUC=<VC50531>	HPRC,HGSVC,1KG-ONT	No	1.616	Yes	NA,NA	NA	NA
chr12:41690782	382604	INS	88	0.8981	0.3746	10	NA	NA	NA	NA	NA	NA	NA	NA	NA	No	ID=12-41690745-41690749-G,12-41690767-41690777-AT,12-41690782-41690793-AT,12-41690916-41690930-A;MOTIFS=G,A,AT;STRUC=<VC50531>	HPRC,HGSVC,1KG-ONT	No	1.616	Yes	NA,NA	NA	NA
chr12:41690782	382603	INS	78	0.9007	0.3417	1	NA	NA	NA	NA	NA	NA	NA	NA	NA	No	ID=12-41690745-41690749-G,12-41690767-41690777-AT,12-41690782-41690793-AT,12-41690916-41690930-A;MOTIFS=G,A,AT;STRUC=<VC50531>	HPRC,HGSVC,1KG-ONT	No	1.616	No	NA,NA	NA	NA
chr12:41690782	382602	INS	77	0.8201	0.6432	8	NA	NA	NA	NA	NA	NA	NA	NA	NA	No	ID=12-41690745-41690749-G,12-41690767-41690777-AT,12-41690782-41690793-AT,12-41690916-41690930-A;MOTIFS=G,A,AT;STRUC=<VC50531>	HPRC,HGSVC,1KG-ONT	No	1.616	No	NA,NA	NA	NA
chr12:41690782	382601	INS	95	0.8565	0.5498	12	NA	NA	NA	NA	NA	NA	NA	NA	NA	No	ID=12-41690745-41690749-G,12-41690767-41690777-AT,12-41690782-41690793-AT,12-41690916-41690930-A;MOTIFS=G,A,AT;STRUC=<VC50531>	HPRC,HGSVC,1KG-ONT	No	1.616	Yes	NA,NA	NA	NA
chr12:41690793	382618	INS	89	0.8494	0.5688	9	NA	NA	NA	NA	NA	NA	NA	NA	NA	No	ID=12-41690745-41690749-G,12-41690767-41690777-AT,12-41690782-41690793-AT,12-41690916-41690930-A;MOTIFS=G,A,AT;STRUC=<VC50531>	HPRC,HGSVC,1KG-ONT	No	1.616	No	NA,NA	NA	NA
chr12:41774642	382620	INS	50	0.8396	0.6071	6	NA	NA	NA	NA	NA	NA	NA	NA	NA	No	NA	HPRC,HGSVC,1KG-ONT	Yes	3.322	Yes	NA,NA	NA	NA
chr12:41774642	382619	INS	55	0.8391	0.5823	662	NA	NA	NA	NA	NA	NA	NA	NA	NA	No	NA	HPRC,HGSVC,1KG-ONT	Yes	3.322	Yes	NA,NA	NA	NA
chr12:41821805	382621	INS	2209	0.9718	0.1595	3	NA	NA	NA	NA	NA	NA	NA	NA	NA	No	NA	HPRC,HGSVC,1KG-ONT	Yes	2.538	Yes	NA,NA	NA	NA
chr12:41844251	382622	DEL	824	0.8194	0.6618	801	NA	NA	NA	NA	NA	NA	NA	NA	NA	No	ID=12-41844267-41844293-T,12-41844299-41844309-T,12-41844305-41844324-TTTTA;MOTIFS=TTTTA,T;STRUC=<VC50545>	HPRC,HGSVC,1KG-ONT	Yes	1.995	Yes	NA,NA	NA	NA
chr12:41954613	382623	DEL	57	0.8602	0.5179	1	NA	NA	NA	NA	NA	NA	NA	NA	NA	No	NA	NA	Yes	2.56	No	NA,NA	NA	NA
chr12:41972033	382624	INS	197	0.8573	0.55	1	NA	NA	NA	NA	NA	NA	NA	NA	NA	No	NA	NA	Yes	1.616	No	NA,NA	NA	NA
chr12:41987271	382625	INS	2766	0.9721	0.1388	46	NA	NA	NA	NA	NA	NA	NA	NA	NA	No	NA	HPRC,HGSVC,1KG-ONT	No	4.971	Yes	NA,NA	NA	NA
chr12:41992190	382626	INS	319	0.9553	0.1615	8	NA	NA	NA	NA	NA	NA	NA	NA	NA	No	NA	HPRC	Yes	17.95	Yes	NA,NA	NA	NA
chr12:41995295	382627	DEL	68	0.8739	0.4612	2	NA	NA	NA	NA	NA	NA	NA	NA	NA	No	ID=12-41995246-41995304-AGGA;MOTIFS=AGGA;STRUC=<TR772418>,ID=12-41995301-41995309-AAGA;MOTIFS=AAGA;STRUC=<TR772419>,ID=12-41995305-41995322-AAGG;MOTIFS=AAGG;STRUC=<TR772420>,ID=12-41995347-41995362-GGAA;MOTIFS=GGAA;STRUC=<TR772421>	NA	Yes	0.575	Yes	NA,NA	NA	NA
chr12:42008055	382629	INS	134	0.8949	0.476	2	NA	NA	NA	NA	NA	NA	NA	NA	NA	No	NA	NA	Yes	0.692	Yes	NA,NA	NA	NA
chr12:42038202	382630	INS	305	0.9484	0.2031	8	NA	NA	NA	NA	NA	NA	NA	NA	NA	No	NA	HPRC,HGSVC,1KG-ONT	Yes	1.616	Yes	NA,NA	NA	NA
chr12:42038202	382631	INS	323	0.9431	0.2476	194	NA	NA	NA	NA	NA	NA	NA	NA	NA	No	NA	HPRC,HGSVC,1KG-ONT	Yes	1.616	Yes	NA,NA	NA	NA
chr12:42043478	382632	INS	1397	0.8462	0.5463	1	NA	NA	NA	NA	NA	NA	NA	NA	NA	No	ID=12-42043473-42043493-TTTTA;MOTIFS=TTTTA;STRUC=<TR772496>,ID=12-42043490-42043503-TTA;MOTIFS=TTA;STRUC=(TTA)n	NA	No	1.616	No	NA,NA	NA	NA
chr12:42051534	382633	DEL	198	0.7996	0.6861	125	NA	NA	NA	NA	NA	NA	NA	NA	NA	No	ID=12-42051700-42051712-AT,12-42051715-42051753-TA,12-42051752-42051773-AC,12-42051774-42051783-AC,12-42051787-42051797-TA,12-42051806-42051816-AT;MOTIFS=AC,TA,AT;STRUC=<VC50571>	HPRC,HGSVC,1KG-ONT	No	1.56	Yes	NA,NA	NA	NA
chr12:42060440	382634	DEL	176	0.8578	0.5425	1	NA	NA	NA	NA	NA	NA	NA	NA	NA	No	NA	NA	Yes	1.496	No	NA,NA	NA	NA
chr12:42061029	382635	INS	340	0.873	0.4881	21	NA	NA	NA	NA	NA	NA	NA	NA	NA	No	NA	HPRC,HGSVC,1KG-ONT	Yes	0.692	Yes	NA,NA	NA	NA
chr12:42085955	382636	INS	311	0.8308	0.6523	45	GXYLT1(0.00042837,0.962)	NA	NA	NA	NA	NA	NA	NA	NA	Yes	NA	NA	No	7.047	Yes	NA,NA	NA	NA
chr12:42088883	382637	INS	95	0.8084	0.6829	35	GXYLT1(0.00042837,0.962)	NA	NA	NA	NA	NA	NA	NA	NA	No	NA	HPRC,HGSVC,1KG-ONT	No	6.849	Yes	NA,NA	NA	NA
chr12:42088883	382638	INS	77	0.8049	0.6836	1	GXYLT1(0.00042837,0.962)	NA	NA	NA	NA	NA	NA	NA	NA	No	NA	HPRC,HGSVC,1KG-ONT	No	6.849	No	NA,NA	NA	NA
chr12:42088883	382639	INS	89	0.9707	0.1283	669	GXYLT1(0.00042837,0.962)	NA	NA	NA	NA	NA	NA	NA	NA	No	NA	HPRC,HGSVC,1KG-ONT	No	6.849	Yes	NA,NA	NA	NA
chr12:42094055	382640	INS	333	0.8279	0.643	1	GXYLT1(0.00042837,0.962)	NA	NA	NA	NA	NA	NA	NA	NA	No	NA	NA	No	2.387	No	NA,NA	NA	NA
chr12:42112735	382641	DEL	1146	0.9002	0.3816	152	GXYLT1(0.00042837,0.962)	NA	NA	NA	NA	NA	NA	NA	NA	No	ID=12-42113672-42113678-AAT;MOTIFS=AAT;STRUC=<TR772594>	HPRC,HGSVC,1KG-ONT	Yes	2.664	Yes	NA,NA	NA	NA
chr12:42222178	382642	INS	362	0.8763	0.4356	1	YAF2(0.078893,0.955)	NA	NA	NA	NA	NA	NA	NA	NA	No	NA	NA	Yes	3.238	No	NA,NA	NA	NA
chr12:42227733	382643	INS	51	0.8895	0.4057	22	YAF2(0.078893,0.955)	NA	NA	NA	NA	NA	NA	NA	NA	Yes	NA	HPRC,HGSVC	No	0.008	Yes	NA,NA	NA	NA
chr12:42228020	382644	DEL	460	0.8444	0.582	223	YAF2(0.078893,0.955)	NA	NA	NA	NA	NA	NA	NA	NA	Yes	ID=12-42228196-42228203-G,12-42228295-42228304-G,12-42228474-42228486-G;MOTIFS=G;STRUC=<VC50584>	HPRC,HGSVC,1KG-ONT	Yes	0.029	Yes	NA,NA	NA	NA
chr12:42228235	382645	INS	60	0.8434	0.5851	4	YAF2(0.078893,0.955)	NA	NA	NA	NA	NA	NA	NA	NA	Yes	ID=12-42228196-42228203-G,12-42228295-42228304-G,12-42228474-42228486-G;MOTIFS=G;STRUC=<VC50584>	HPRC,HGSVC	No	0.046	No	NA,NA	NA	NA
chr12:42228250	382646	INS	54	0.8265	0.665	14	YAF2(0.078893,0.955)	NA	NA	NA	NA	NA	NA	NA	NA	Yes	ID=12-42228196-42228203-G,12-42228295-42228304-G,12-42228474-42228486-G;MOTIFS=G;STRUC=<VC50584>	HPRC,HGSVC	No	0.046	Yes	NA,NA	NA	NA
chr12:42228268	382647	INS	56	0.8105	0.6608	8	YAF2(0.078893,0.955)	NA	NA	NA	NA	NA	NA	NA	NA	Yes	ID=12-42228196-42228203-G,12-42228295-42228304-G,12-42228474-42228486-G;MOTIFS=G;STRUC=<VC50584>	HPRC,HGSVC	No	0.046	Yes	NA,NA	NA	NA
chr12:42228268	382648	INS	55	0.8957	0.365	1	YAF2(0.078893,0.955)	NA	NA	NA	NA	NA	NA	NA	NA	Yes	ID=12-42228196-42228203-G,12-42228295-42228304-G,12-42228474-42228486-G;MOTIFS=G;STRUC=<VC50584>	HPRC,HGSVC	No	0.046	No	NA,NA	NA	NA
chr12:42228268	382649	INS	50	0.8843	0.4063	16	YAF2(0.078893,0.955)	NA	NA	NA	NA	NA	NA	NA	NA	Yes	ID=12-42228196-42228203-G,12-42228295-42228304-G,12-42228474-42228486-G;MOTIFS=G;STRUC=<VC50584>	HPRC,HGSVC	No	0.046	Yes	NA,NA	NA	NA
chr12:42228268	382650	INS	55	0.8219	0.6767	10	YAF2(0.078893,0.955)	NA	NA	NA	NA	NA	NA	NA	NA	Yes	ID=12-42228196-42228203-G,12-42228295-42228304-G,12-42228474-42228486-G;MOTIFS=G;STRUC=<VC50584>	HPRC,HGSVC	No	0.046	Yes	NA,NA	NA	NA
chr12:42228268	382651	DEL	130	0.8495	0.5805	70	YAF2(0.078893,0.955)	NA	NA	NA	NA	NA	NA	NA	NA	Yes	ID=12-42228196-42228203-G,12-42228295-42228304-G,12-42228474-42228486-G;MOTIFS=G;STRUC=<VC50584>	HPRC,HGSVC,1KG-ONT	No	0.111	Yes	NA,NA	NA	NA
chr12:42228273	382653	INS	54	0.8044	0.6804	1	YAF2(0.078893,0.955)	NA	NA	NA	NA	NA	NA	NA	NA	Yes	ID=12-42228196-42228203-G,12-42228295-42228304-G,12-42228474-42228486-G;MOTIFS=G;STRUC=<VC50584>	HPRC,HGSVC	No	0.046	No	NA,NA	NA	NA
chr12:42228276	382654	INS	56	0.8959	0.367	8	YAF2(0.078893,0.955)	NA	NA	NA	NA	NA	NA	NA	NA	Yes	ID=12-42228196-42228203-G,12-42228295-42228304-G,12-42228474-42228486-G;MOTIFS=G;STRUC=<VC50584>	HPRC,HGSVC	No	0.046	Yes	NA,NA	NA	NA
chr12:42228292	382655	INS	55	0.8112	0.6681	10	YAF2(0.078893,0.955)	NA	NA	NA	NA	NA	NA	NA	NA	Yes	ID=12-42228196-42228203-G,12-42228295-42228304-G,12-42228474-42228486-G;MOTIFS=G;STRUC=<VC50584>	HPRC,HGSVC	No	4.816	Yes	NA,NA	NA	NA
chr12:42228293	382656	INS	60	0.8426	0.5728	9	YAF2(0.078893,0.955)	NA	NA	NA	NA	NA	NA	NA	NA	Yes	ID=12-42228196-42228203-G,12-42228295-42228304-G,12-42228474-42228486-G;MOTIFS=G;STRUC=<VC50584>	HPRC,HGSVC	No	4.816	Yes	NA,NA	NA	NA
chr12:42228295	382658	INS	59	0.8171	0.6742	2	YAF2(0.078893,0.955)	NA	NA	NA	NA	NA	NA	NA	NA	Yes	ID=12-42228196-42228203-G,12-42228295-42228304-G,12-42228474-42228486-G;MOTIFS=G;STRUC=<VC50584>	HPRC,HGSVC	No	4.816	Yes	NA,NA	NA	NA
chr12:42228295	382660	INS	51	0.8157	0.6902	40	YAF2(0.078893,0.955)	NA	NA	NA	NA	NA	NA	NA	NA	Yes	ID=12-42228196-42228203-G,12-42228295-42228304-G,12-42228474-42228486-G;MOTIFS=G;STRUC=<VC50584>	HPRC,HGSVC	No	4.816	Yes	NA,NA	NA	NA
chr12:42228295	382659	INS	54	0.8164	0.6448	1	YAF2(0.078893,0.955)	NA	NA	NA	NA	NA	NA	NA	NA	Yes	ID=12-42228196-42228203-G,12-42228295-42228304-G,12-42228474-42228486-G;MOTIFS=G;STRUC=<VC50584>	HPRC,HGSVC	No	4.816	No	NA,NA	NA	NA
chr12:42228295	382657	INS	59	0.908	0.3299	5	YAF2(0.078893,0.955)	NA	NA	NA	NA	NA	NA	NA	NA	Yes	ID=12-42228196-42228203-G,12-42228295-42228304-G,12-42228474-42228486-G;MOTIFS=G;STRUC=<VC50584>	HPRC,HGSVC	No	4.816	No	NA,NA	NA	NA
chr12:42228296	382661	INS	105	0.8183	0.6482	243	YAF2(0.078893,0.955)	NA	NA	NA	NA	NA	NA	NA	NA	Yes	ID=12-42228196-42228203-G,12-42228295-42228304-G,12-42228474-42228486-G;MOTIFS=G;STRUC=<VC50584>	1KG-ONT	No	4.816	Yes	NA,NA	NA	NA
chr12:42228296	382662	INS	100	0.7968	0.6979	784	YAF2(0.078893,0.955)	NA	NA	NA	NA	NA	NA	NA	NA	Yes	ID=12-42228196-42228203-G,12-42228295-42228304-G,12-42228474-42228486-G;MOTIFS=G;STRUC=<VC50584>	1KG-ONT	No	4.816	Yes	NA,NA	NA	NA
chr12:42228306	382663	INS	61	0.8517	0.5428	18	YAF2(0.078893,0.955)	NA	NA	NA	NA	NA	NA	NA	NA	Yes	ID=12-42228196-42228203-G,12-42228295-42228304-G,12-42228474-42228486-G;MOTIFS=G;STRUC=<VC50584>	HPRC,HGSVC	No	0.042	Yes	NA,NA	NA	NA
chr12:42228309	382664	INS	50	0.8037	0.6841	16	YAF2(0.078893,0.955)	NA	NA	NA	NA	NA	NA	NA	NA	Yes	ID=12-42228196-42228203-G,12-42228295-42228304-G,12-42228474-42228486-G;MOTIFS=G;STRUC=<VC50584>	HPRC,HGSVC	No	0.037	Yes	NA,NA	NA	NA
chr12:42228393	382665	INS	54	0.8662	0.5211	2	YAF2(0.078893,0.955)	NA	NA	NA	NA	NA	NA	NA	NA	Yes	ID=12-42228196-42228203-G,12-42228295-42228304-G,12-42228474-42228486-G;MOTIFS=G;STRUC=<VC50584>	HPRC,HGSVC	No	0.046	Yes	NA,NA	NA	NA
chr12:42228393	382666	INS	50	0.8055	0.6761	39	YAF2(0.078893,0.955)	NA	NA	NA	NA	NA	NA	NA	NA	Yes	ID=12-42228196-42228203-G,12-42228295-42228304-G,12-42228474-42228486-G;MOTIFS=G;STRUC=<VC50584>	HPRC,HGSVC	No	0.046	Yes	NA,NA	NA	NA
chr12:42228394	382667	INS	53	0.9078	0.326	3	YAF2(0.078893,0.955)	NA	NA	NA	NA	NA	NA	NA	NA	Yes	ID=12-42228196-42228203-G,12-42228295-42228304-G,12-42228474-42228486-G;MOTIFS=G;STRUC=<VC50584>	HPRC	No	0.046	No	NA,NA	NA	NA
chr12:42228406	382668	INS	53	0.841	0.5908	4	YAF2(0.078893,0.955)	NA	NA	NA	NA	NA	NA	NA	NA	Yes	ID=12-42228196-42228203-G,12-42228295-42228304-G,12-42228474-42228486-G;MOTIFS=G;STRUC=<VC50584>	HPRC,HGSVC	No	0.046	Yes	NA,NA	NA	NA
chr12:42228436	382669	INS	53	0.8356	0.5967	7	YAF2(0.078893,0.955)	NA	NA	NA	NA	NA	NA	NA	NA	Yes	ID=12-42228196-42228203-G,12-42228295-42228304-G,12-42228474-42228486-G;MOTIFS=G;STRUC=<VC50584>	HPRC,HGSVC	No	0.046	Yes	NA,NA	NA	NA
chr12:42228474	382670	INS	50	0.8534	0.5299	100	YAF2(0.078893,0.955)	NA	NA	NA	NA	NA	NA	NA	NA	Yes	ID=12-42228196-42228203-G,12-42228295-42228304-G,12-42228474-42228486-G;MOTIFS=G;STRUC=<VC50584>	HPRC,HGSVC	No	0.055	Yes	NA,NA	NA	NA
chr12:42228475	382671	DEL	181	0.8173	0.6524	9	YAF2(0.078893,0.955)	NA	NA	NA	NA	NA	NA	NA	NA	Yes	ID=12-42228196-42228203-G,12-42228295-42228304-G,12-42228474-42228486-G;MOTIFS=G;STRUC=<VC50584>	HPRC,HGSVC,1KG-ONT	Yes	0.052	No	NA,NA	NA	NA
chr12:42228478	382672	INS	50	0.917	0.3131	4	YAF2(0.078893,0.955)	NA	NA	NA	NA	NA	NA	NA	NA	Yes	ID=12-42228196-42228203-G,12-42228295-42228304-G,12-42228474-42228486-G;MOTIFS=G;STRUC=<VC50584>	HPRC,HGSVC	No	0.046	No	NA,NA	NA	NA
chr12:42228490	382673	INS	55	0.8259	0.6462	12	YAF2(0.078893,0.955)	NA	NA	NA	NA	NA	NA	NA	NA	Yes	ID=12-42228196-42228203-G,12-42228295-42228304-G,12-42228474-42228486-G;MOTIFS=G;STRUC=<VC50584>	HPRC,HGSVC	No	0.046	Yes	NA,NA	NA	NA
chr12:42228677	382674	INS	127	0.8311	0.636	14	YAF2(0.078893,0.955)	NA	NA	NA	NA	NA	NA	NA	NA	Yes	NA	1KG-ONT	No	0.006	Yes	NA,NA	NA	NA
chr12:42228727	382675	DEL	127	0.8085	0.6659	11	YAF2(0.078893,0.955)	NA	NA	NA	NA	NA	NA	NA	NA	Yes	NA	HGSVC,1KG-ONT	No	0.066	Yes	NA,NA	NA	NA
chr12:42234180	382676	INS	333	0.9421	0.2252	2	YAF2(0.078893,0.955)	NA	NA	NA	NA	NA	NA	NA	NA	No	NA	NA	No	0.354	No	NA,NA	NA	NA
chr12:42240748	382677	INS	368	0.8276	0.6277	1	PPHLN1(1.6204e-05,0.798)	NA	NA	NA	NA	NA	NA	NA	NA	No	NA	NA	Yes	10.59	No	NA,NA	NA	NA
chr12:42280042	382678	DEL	84	0.8091	0.6823	1	PPHLN1(1.6204e-05,0.798)	NA	NA	NA	NA	NA	NA	NA	NA	No	ID=12-42280082-42280100-T;MOTIFS=T;STRUC=<TR772911>	NA	No	2.724	No	NA,NA	NA	NA
chr12:42293022	382679	INS	324	0.8972	0.3613	1	PPHLN1(1.6204e-05,0.798)	NA	NA	NA	NA	NA	NA	NA	NA	No	NA	NA	Yes	1.714	No	NA,NA	NA	NA
chr12:42304030	382680	DEL	2261	0.9742	0.1124	222	PPHLN1(1.6204e-05,0.798)	NA	NA	NA	NA	NA	NA	NA	NA	No	ID=12-42304421-42304449-A,12-42304877-42304887-A,12-42305072-42305089-A,12-42305539-42305570-TA,12-42305569-42305588-T,12-42306043-42306054-TTC,12-42306363-42306382-TTTA;MOTIFS=A,TA,TTC,TTTA,T;STRUC=<VC50599>	HPRC,HGSVC,1KG-ONT	Yes	0.885	Yes	NA,NA	NA	NA
chr12:42325576	382681	INS	328	0.8996	0.3732	21	PPHLN1(1.6204e-05,0.798),ZCRB1(6.8985e-05,1.057)	NA	NA	NA	NA	NA	NA	NA	enhancer	No	NA	HPRC	Yes	4.852	Yes	NA,NA	NA	NA
chr12:42350051	382682	INS	80	0.8171	0.6426	3	PPHLN1(1.6204e-05,0.798)	NA	NA	NA	NA	NA	NA	NA	NA	No	NA	HGSVC,1KG-ONT	No	2.17	No	NA,NA	NA	NA
chr12:42350118	382683	DEL	76	0.9656	0.3148	1	PPHLN1(1.6204e-05,0.798)	NA	NA	NA	NA	NA	NA	NA	NA	No	ID=12-42350051-42350131-GGGCGGCTGCCGGGCGGGGGCGCCCCCCACCTCCCAGACG;MOTIFS=GGGCGGCTGCCGGGCGGGGGCGCCCCCCACCTCCCAGACG;STRUC=(GGGCGGCTGCCGGGCGGGGGCGCCCCCCACCTCCCAGACG)n	HPRC	No	0.12	No	NA,NA	NA	NA
chr12:42350311	382684	DEL	116	0.8673	0.4673	2	PPHLN1(1.6204e-05,0.798)	NA	NA	NA	NA	NA	NA	NA	NA	No	NA	NA	No	0.21	No	NA,NA	NA	NA
chr12:42358758	382685	DEL	154	0.8442	0.572	4	PPHLN1(1.6204e-05,0.798)	NA	NA	NA	NA	NA	NA	NA	NA	No	ID=12-42358890-42358899-TA;MOTIFS=TA;STRUC=<TR773072>	NA	Yes	3.152	Yes	NA,NA	NA	NA
chr12:42360110	382686	INS	60	0.8451	0.6235	1	PPHLN1(1.6204e-05,0.798)	NA	NA	NA	NA	NA	NA	NA	NA	No	NA	NA	No	0.354	No	NA,NA	NA	NA
chr12:42405603	382687	INS	310	0.9381	0.22	32	PPHLN1(1.6204e-05,0.798)	NA	NA	NA	NA	NA	NA	NA	NA	No	NA	HPRC,1KG-ONT	Yes	3.188	Yes	NA,NA	NA	NA
chr12:42408202	382688	INS	2926	0.8381	0.6568	1	PPHLN1(1.6204e-05,0.798)	NA	NA	NA	NA	NA	NA	NA	NA	No	NA	NA	No	5.408	No	NA,NA	NA	NA
chr12:42408390	382689	INS	329	0.9401	0.2331	3	PPHLN1(1.6204e-05,0.798)	NA	NA	NA	NA	NA	NA	NA	NA	No	ID=12-42408379-42408392-T;MOTIFS=T;STRUC=<TR773163>	HGSVC,1KG-ONT	Yes	4.07	No	NA,NA	NA	NA
chr12:42421317	382690	INS	900	0.8218	0.6535	1	PPHLN1(1.6204e-05,0.798)	NA	NA	NA	NA	NA	NA	NA	NA	No	NA	NA	No	5.153	No	NA,NA	NA	NA
chr12:42458549	382691	INS	345	0.8584	0.5055	1	PPHLN1(1.6204e-05,0.798),PRICKLE1(1.0,0.279)	PRICKLE1(1.0,0.279)	NA	NA	NA	NA	NA	NA	NA	No	NA	NA	Yes	11.64	No	NA,NA	NA	NA
chr12:42466755	382692	INS	285	0.906	0.359	33	PRICKLE1(1.0,0.279)	PRICKLE1(1.0,0.279)	NA	NA	NA	NA	NA	NA	NA	No	NA	HPRC,HGSVC,1KG-ONT	Yes	8.162	Yes	NA,NA	NA	NA
chr12:42466755	382693	INS	334	0.9067	0.3527	4	PRICKLE1(1.0,0.279)	PRICKLE1(1.0,0.279)	NA	NA	NA	NA	NA	NA	NA	No	NA	HPRC,HGSVC,1KG-ONT	Yes	8.162	Yes	NA,NA	NA	NA
chr12:42476354	382694	DEL	134	0.8849	0.4442	3	PRICKLE1(1.0,0.279)	PRICKLE1(1.0,0.279)	NA	NA	NA	NA	NA	NA	NA	No	NA	NA	No	0.117	Yes	NA,NA	NA	NA
chr12:42496671	382695	DEL	310	0.9482	0.1905	3	PRICKLE1(1.0,0.279)	PRICKLE1(1.0,0.279)	NA	NA	NA	NA	NA	NA	NA	No	NA	HPRC,1KG-ONT	Yes	2.556	Yes	NA,NA	NA	NA
chr12:42576492	382696	INS	349	0.8358	0.6144	1	PRICKLE1(1.0,0.279)	PRICKLE1(1.0,0.279)	NA	NA	NA	NA	NA	NA	NA	No	NA	NA	Yes	17.21	No	NA,NA	NA	NA
chr12:42581483	382697	INS	137	0.8913	0.4023	1	PRICKLE1(1.0,0.279)	PRICKLE1(1.0,0.279)	NA	NA	NA	NA	NA	NA	NA	No	NA	NA	Yes	0.692	No	NA,NA	NA	NA
chr12:42603452	382698	DEL	1084	0.8612	0.525	1	NA	NA	NA	NA	NA	NA	NA	NA	NA	No	ID=12-42604498-42604509-A;MOTIFS=A;STRUC=<TR773516>	NA	No	14.14	No	NA,NA	NA	NA
chr12:42626193	382699	DEL	7234	0.8903	0.4059	20	NA	NA	NA	NA	NA	NA	NA	NA	NA	No	ID=12-42626190-42626200-T;MOTIFS=T;STRUC=<TR773557>,ID=12-42631612-42631625-A,12-42633211-42633220-A;MOTIFS=A;STRUC=<VC50643>	1KG-ONT	Yes	8.729	Yes	NA,NA	NA	NA
chr12:42651500	382700	DEL	598	0.9427	0.2377	89	NA	NA	NA	NA	NA	NA	NA	NA	NA	No	NA	HPRC,HGSVC,1KG-ONT	Yes	1.556	Yes	NA,NA	NA	NA
chr12:42731469	382701	INS	6069	0.9829	0.0818	32	NA	NA	NA	NA	NA	NA	NA	NA	NA	No	NA	HPRC,HGSVC,1KG-ONT	Yes	4.225	Yes	NA,NA	NA	NA
chr12:42738474	382702	INS	314	0.9332	0.2542	2	NA	NA	NA	NA	NA	NA	NA	NA	NA	No	NA	NA	Yes	7.936	No	NA,NA	NA	NA
chr12:42766210	382703	INS	350	0.8815	0.467	3	NA	NA	NA	NA	NA	NA	NA	NA	NA	No	NA	NA	Yes	17.8	Yes	NA,NA	NA	NA
chr12:42852090	382704	INS	50	0.8646	0.6782	1	NA	NA	NA	NA	NA	NA	NA	NA	NA	No	ID=12-42852077-42852097-AT,12-42852104-42852121-TA,12-42852126-42852146-TGTA,12-42852128-42852143-TA,12-42852150-42852163-TA,12-42852164-42852175-TA,12-42852172-42852187-TATG,12-42852184-42852194-TA;MOTIFS=TGTA,TATG,TA,AT;STRUC=<VC50667>	HPRC	No	1.616	No	NA,NA	NA	NA
chr12:42863169	382706	INS	1160	0.8975	0.3776	721	NA	NA	NA	NA	NA	NA	NA	NA	NA	No	NA	HPRC,HGSVC,1KG-ONT	Yes	1.616	Yes	NA,NA	NA	NA
chr12:42921461	382707	DEL	90	0.9212	0.2903	1	NA	NA	NA	NA	NA	NA	NA	NA	NA	No	NA	NA	Yes	2.266	No	NA,NA	NA	NA
chr12:42996331	382708	INS	2351	0.9083	0.3332	54	NA	NA	NA	NA	NA	NA	NA	NA	NA	No	ID=12-42996323-42996332-T;MOTIFS=T;STRUC=<TR774028>	HPRC,HGSVC,1KG-ONT	Yes	0.692	Yes	NA,NA	NA	NA
chr12:43008112	382709	DEL	80	0.8514	0.5728	12	NA	NA	NA	NA	NA	NA	NA	NA	NA	No	NA	NA	Yes	2.93	Yes	NA,NA	NA	NA
chr12:43113947	382711	INS	55	0.8153	0.6628	15	NA	NA	NA	NA	NA	NA	NA	NA	NA	No	ID=12-43113871-43113880-TGC,12-43113947-43113966-AGAAC;MOTIFS=TGC,AGAAC;STRUC=<VC50690>,ID=12-43113919-43113951-AATAG;MOTIFS=AATAG;STRUC=<TR774173>	NA	No	1.616	Yes	NA,NA	NA	NA
chr12:43113947	382712	INS	60	0.8589	0.5034	2	NA	NA	NA	NA	NA	NA	NA	NA	NA	No	ID=12-43113871-43113880-TGC,12-43113947-43113966-AGAAC;MOTIFS=TGC,AGAAC;STRUC=<VC50690>,ID=12-43113919-43113951-AATAG;MOTIFS=AATAG;STRUC=<TR774173>	NA	No	1.616	Yes	NA,NA	NA	NA
chr12:43134075	382713	DEL	1007	0.794	0.6926	1	NA	NA	NA	NA	NA	NA	NA	NA	NA	No	NA	NA	Yes	0.794	No	NA,NA	NA	NA
chr12:43139680	382714	DEL	64	0.8586	0.5659	57	NA	NA	NA	NA	NA	NA	NA	NA	NA	No	NA	1KG-ONT	Yes	5.035	Yes	NA,NA	NA	NA
chr12:43147652	382715	INS	1545	0.9094	0.3259	1	NA	NA	NA	NA	NA	NA	NA	NA	NA	No	NA	NA	No	10.79	No	NA,NA	NA	NA
chr12:43185606	382716	INS	327	0.9608	0.1524	15	NA	NA	NA	NA	NA	NA	NA	NA	NA	No	NA	HGSVC,1KG-ONT	Yes	1.616	Yes	NA,NA	NA	NA
chr12:43236858	382717	DEL	62	0.9022	0.3791	4	NA	NA	NA	NA	NA	NA	NA	NA	NA	No	NA	NA	Yes	3.425	No	NA,NA	NA	NA
chr12:43246937	382718	INS	333	0.9902	0.0473	15	NA	NA	NA	NA	NA	NA	NA	NA	NA	No	NA	HPRC,HGSVC,1KG-ONT	Yes	1.616	Yes	NA,NA	NA	NA
chr12:43260613	382719	DEL	336	0.8953	0.374	492	NA	NA	NA	NA	NA	NA	NA	NA	NA	No	ID=12-43260914-43260951-A;MOTIFS=A;STRUC=(A)n	HPRC,HGSVC,1KG-ONT	Yes	3.61	Yes	NA,NA	NA	NA
chr12:43293213	382720	INS	1722	0.9522	0.1735	5	NA	NA	NA	NA	NA	NA	NA	NA	NA	No	NA	HGSVC,1KG-ONT	No	1.616	Yes	NA,NA	NA	NA
chr12:43324125	382721	INS	308	0.8516	0.5874	375	NA	NA	NA	NA	NA	NA	NA	NA	NA	No	NA	HPRC,HGSVC,1KG-ONT	Yes	2.538	Yes	NA,NA	NA	NA
chr12:43324125	382722	INS	333	0.9547	0.1956	490	NA	NA	NA	NA	NA	NA	NA	NA	NA	No	NA	HPRC,HGSVC,1KG-ONT	Yes	2.538	Yes	NA,NA	NA	NA
chr12:43331280	382723	DEL	92	0.8534	0.5314	1	NA	NA	NA	NA	NA	NA	NA	NA	NA	No	NA	NA	Yes	2.06	No	NA,NA	NA	NA
chr12:43392334	382724	INS	325	0.9475	0.2079	1	ADAMTS20(5.8816e-51,0.947)	NA	NA	NA	NA	NA	NA	NA	NA	No	NA	NA	Yes	1.616	No	NA,NA	NA	NA
chr12:43460988	382725	INS	55	0.865	0.5052	6	ADAMTS20(5.8816e-51,0.947)	NA	NA	NA	NA	NA	NA	NA	NA	No	ID=12-43460964-43460989-TA;MOTIFS=TA;STRUC=<TR774610>	HPRC	No	1.616	Yes	NA,NA	NA	NA
chr12:43466498	382726	INS	320	0.9444	0.2292	3	ADAMTS20(5.8816e-51,0.947)	NA	NA	NA	NA	NA	NA	NA	NA	No	NA	NA	Yes	2.538	Yes	NA,NA	NA	NA
chr12:43474467	382727	INS	444	0.8622	0.5349	144	ADAMTS20(5.8816e-51,0.947)	NA	NA	NA	NA	NA	NA	NA	NA	No	NA	HPRC,HGSVC,1KG-ONT	No	1.616	Yes	NA,NA	NA	NA
chr12:43488024	382729	DEL	236	0.8784	0.4789	3	ADAMTS20(5.8816e-51,0.947)	NA	NA	NA	NA	NA	NA	NA	NA	No	ID=12-43488068-43488077-AGA;MOTIFS=AGA;STRUC=<TR774636>,ID=12-43488092-43488102-TGT;MOTIFS=TGT;STRUC=<TR774637>	NA	Yes	4.611	Yes	NA,NA	NA	NA
chr12:43489223	382730	INS	74	0.8875	0.4241	92	ADAMTS20(5.8816e-51,0.947)	NA	NA	NA	NA	NA	NA	NA	NA	No	NA	HGSVC,1KG-ONT	Yes	2.538	Yes	NA,NA	NA	NA
chr12:43524176	382731	INS	1079	0.9036	0.3529	921	ADAMTS20(5.8816e-51,0.947)	NA	NA	NA	NA	NA	NA	NA	NA	No	NA	HPRC,HGSVC,1KG-ONT	No	3.322	Yes	NA,NA	NA	NA
chr12:43563807	382732	INS	475	0.8404	0.6285	38	NA	NA	NA	NA	NA	NA	NA	NA	NA	No	NA	HPRC,HGSVC,1KG-ONT	Yes	0.354	Yes	NA,NA	NA	NA
chr12:43583646	382733	DEL	2100	0.809	0.6683	1003	NA	NA	NA	NA	NA	NA	NA	NA	NA	No	ID=12-43585683-43585697-A,12-43585698-43585716-A,12-43585728-43585748-A,12-43585769-43585777-TGCC;MOTIFS=TGCC,A;STRUC=<VC50733>	HPRC,HGSVC,1KG-ONT	Yes	0.944	Yes	NA,NA	NA	NA
chr12:43606058	382734	DEL	52	0.9011	0.3813	1	NA	NA	NA	NA	NA	NA	NA	NA	NA	No	NA	NA	Yes	0.643	No	NA,NA	NA	NA
chr12:43616647	382735	DEL	1256	0.8542	0.5262	1	NA	NA	NA	NA	NA	NA	NA	NA	NA	No	ID=12-43616857-43616871-A;MOTIFS=A;STRUC=<TR774805>,ID=12-43617646-43617654-T;MOTIFS=T;STRUC=<TR774806>,ID=12-43617829-43617840-TG;MOTIFS=TG;STRUC=(TG)n	NA	Yes	0.395	No	NA,NA	NA	NA
chr12:43626352	382736	INS	371	0.846	0.6121	1	NA	NA	NA	NA	NA	NA	NA	NA	NA	No	NA	NA	Yes	1.616	No	NA,NA	NA	NA
chr12:43673773	382737	INS	328	0.9235	0.2792	19	NA	NA	NA	NA	NA	NA	NA	NA	NA	No	NA	1KG-ONT	Yes	1.616	Yes	NA,NA	NA	NA
chr12:43678086	382738	DEL	74	0.8915	0.4157	40	NA	NA	NA	NA	NA	NA	NA	NA	NA	No	NA	HGSVC,1KG-ONT	Yes	1.663	Yes	NA,NA	NA	NA
chr12:43685261	382739	DEL	427	0.8458	0.5581	1	NA	NA	NA	NA	NA	NA	NA	NA	NA	No	ID=12-43685259-43685291-CCCCGTCCGGGAGGGAGGTGGGGGGGTCAGCC,12-43685310-43685318-G,12-43685491-43685501-C;MOTIFS=C,G,CCCCGTCCGGGAGGGAGGTGGGGGGGTCAGCC;STRUC=<VC50738>	NA	No	0.038	No	NA,NA	NA	NA
chr12:43685279	382740	DEL	80	0.8155	0.6534	517	NA	NA	NA	NA	NA	NA	NA	NA	NA	No	ID=12-43685259-43685291-CCCCGTCCGGGAGGGAGGTGGGGGGGTCAGCC,12-43685310-43685318-G,12-43685491-43685501-C;MOTIFS=C,G,CCCCGTCCGGGAGGGAGGTGGGGGGGTCAGCC;STRUC=<VC50738>	HPRC,HGSVC,1KG-ONT	No	0.14	Yes	NA,NA	NA	NA
chr12:43685290	382741	DEL	79	0.8518	0.5651	39	NA	NA	NA	NA	NA	NA	NA	NA	NA	No	ID=12-43685259-43685291-CCCCGTCCGGGAGGGAGGTGGGGGGGTCAGCC,12-43685310-43685318-G,12-43685491-43685501-C;MOTIFS=C,G,CCCCGTCCGGGAGGGAGGTGGGGGGGTCAGCC;STRUC=<VC50738>	HPRC,HGSVC,1KG-ONT	No	0.14	Yes	NA,NA	NA	NA
chr12:43685380	382742	DEL	122	0.8203	0.6712	1	NA	NA	NA	NA	NA	NA	NA	NA	NA	No	ID=12-43685259-43685291-CCCCGTCCGGGAGGGAGGTGGGGGGGTCAGCC,12-43685310-43685318-G,12-43685491-43685501-C;MOTIFS=C,G,CCCCGTCCGGGAGGGAGGTGGGGGGGTCAGCC;STRUC=<VC50738>	HPRC,HGSVC,1KG-ONT	No	0.131	No	NA,NA	NA	NA
chr12:43685564	382743	INS	176	0.8282	0.6826	18	NA	NA	NA	NA	NA	NA	NA	NA	NA	No	NA	1KG-ONT	No	0.44	Yes	NA,NA	NA	NA
chr12:43685600	382744	DEL	127	0.9468	0.4447	63	NA	NA	NA	NA	NA	NA	NA	NA	NA	No	NA	HPRC,HGSVC,1KG-ONT	No	0.064	Yes	NA,NA	NA	NA
chr12:43687765	382745	INS	65	0.7982	0.6816	1	NA	NA	NA	NA	NA	NA	NA	NA	NA	No	NA	NA	No	1.616	No	NA,NA	NA	NA
chr12:43736543	382746	DEL	5525	0.9447	0.2183	2	NA	NA	NA	NA	NA	NA	NA	NA	enhancer	No	ID=12-43736865-43736878-A;MOTIFS=A;STRUC=<TR774968>,ID=12-43736974-43736990-CAAA;MOTIFS=CAAA;STRUC=<TR774969>,ID=12-43737323-43737332-TTA;MOTIFS=TTA;STRUC=<TR774970>,ID=12-43737449-43737461-AATA;MOTIFS=AATA;STRUC=<TR774971>,ID=12-43738032-43738041-CT;MOTIFS=CT;STRUC=<TR774972>,ID=12-43739030-43739039-A;MOTIFS=A;STRUC=<TR774973>,ID=12-43739242-43739251-GAA;MOTIFS=GAA;STRUC=<TR774974>,ID=12-43739580-43739590-CCA;MOTIFS=CCA;STRUC=<TR774975>,ID=12-43740794-43740808-TC;MOTIFS=TC;STRUC=<TR774976>,ID=12-43741532-43741542-TTC;MOTIFS=TTC;STRUC=<TR774977>	HPRC	Yes	5.464	No	NA,NA	NA	NA
chr12:43745752	382747	INS	322	0.9589	0.1912	56	NA	NA	NA	NA	NA	NA	NA	NA	NA	No	NA	HPRC,HGSVC,1KG-ONT	Yes	2.17	Yes	NA,NA	NA	NA
chr12:43745752	382748	INS	339	0.8981	0.3828	72	NA	NA	NA	NA	NA	NA	NA	NA	NA	No	NA	HPRC,HGSVC,1KG-ONT	Yes	2.17	Yes	NA,NA	NA	NA
chr12:43790592	382749	INS	186	0.85	0.586	3	NA	NA	NA	NA	NA	NA	NA	NA	NA	No	NA	NA	No	0.354	Yes	NA,NA	NA	NA
chr12:43790614	382750	INS	372	0.8194	0.6497	1	NA	NA	NA	NA	NA	NA	NA	NA	NA	No	NA	NA	No	0.354	No	NA,NA	NA	NA
chr12:43790614	382752	DEL	93	0.9009	0.3603	122	NA	NA	NA	NA	NA	NA	NA	NA	NA	No	ID=12-43790614-43790984-GGTATGGTTTGTTATTCGTTAGTATGAAGATTACAGGTATAAGCTACCATGAAAATCACATTGAAAATCACCTAGTTTGTGATGCATTAGTAT;MOTIFS=GGTATGGTTTGTTATTCGTTAGTATGAAGATTACAGGTATAAGCTACCATGAAAATCACATTGAAAATCACCTAGTTTGTGATGCATTAGTAT;STRUC=<TR775046>	HPRC,HGSVC,1KG-ONT	No	1.265	Yes	NA,NA	NA	NA
chr12:43790614	382751	INS	465	0.8643	0.5103	1	NA	NA	NA	NA	NA	NA	NA	NA	NA	No	NA	NA	No	0.354	No	NA,NA	NA	NA
chr12:43790706	382753	DEL	279	0.9401	0.4852	67	NA	NA	NA	NA	NA	NA	NA	NA	NA	No	ID=12-43790614-43790984-GGTATGGTTTGTTATTCGTTAGTATGAAGATTACAGGTATAAGCTACCATGAAAATCACATTGAAAATCACCTAGTTTGTGATGCATTAGTAT;MOTIFS=GGTATGGTTTGTTATTCGTTAGTATGAAGATTACAGGTATAAGCTACCATGAAAATCACATTGAAAATCACCTAGTTTGTGATGCATTAGTAT;STRUC=<TR775046>,ID=12-43790985-43791171-TGGTATGGTTTGTTATTCGTTAGTATGAAGATTACAGGTATAAGCTACCATGAAAATCACATTGAAAATCACCTAGTTTGTGATGCATTAGTA;MOTIFS=TGGTATGGTTTGTTATTCGTTAGTATGAAGATTACAGGTATAAGCTACCATGAAAATCACATTGAAAATCACCTAGTTTGTGATGCATTAGTA;STRUC=(TGGTATGGTTTGTTATTCGTTAGTATGAAGATTACAGGTATAAGCTACCATGAAAATCACATTGAAAATCACCTAGTTTGTGATGCATTAGTA)n	HPRC,HGSVC,1KG-ONT	No	1.288	Yes	NA,NA	NA	NA
chr12:43790799	382754	DEL	186	0.8245	0.6293	279	NA	NA	NA	NA	NA	NA	NA	NA	NA	No	ID=12-43790614-43790984-GGTATGGTTTGTTATTCGTTAGTATGAAGATTACAGGTATAAGCTACCATGAAAATCACATTGAAAATCACCTAGTTTGTGATGCATTAGTAT;MOTIFS=GGTATGGTTTGTTATTCGTTAGTATGAAGATTACAGGTATAAGCTACCATGAAAATCACATTGAAAATCACCTAGTTTGTGATGCATTAGTAT;STRUC=<TR775046>,ID=12-43790985-43791171-TGGTATGGTTTGTTATTCGTTAGTATGAAGATTACAGGTATAAGCTACCATGAAAATCACATTGAAAATCACCTAGTTTGTGATGCATTAGTA;MOTIFS=TGGTATGGTTTGTTATTCGTTAGTATGAAGATTACAGGTATAAGCTACCATGAAAATCACATTGAAAATCACCTAGTTTGTGATGCATTAGTA;STRUC=(TGGTATGGTTTGTTATTCGTTAGTATGAAGATTACAGGTATAAGCTACCATGAAAATCACATTGAAAATCACCTAGTTTGTGATGCATTAGTA)n	HPRC,HGSVC,1KG-ONT	No	1.286	Yes	NA,NA	NA	NA
chr12:43790985	382755	INS	93	0.8582	0.5401	17	NA	NA	NA	NA	NA	NA	NA	NA	NA	No	ID=12-43790985-43791171-TGGTATGGTTTGTTATTCGTTAGTATGAAGATTACAGGTATAAGCTACCATGAAAATCACATTGAAAATCACCTAGTTTGTGATGCATTAGTA;MOTIFS=TGGTATGGTTTGTTATTCGTTAGTATGAAGATTACAGGTATAAGCTACCATGAAAATCACATTGAAAATCACCTAGTTTGTGATGCATTAGTA;STRUC=(TGGTATGGTTTGTTATTCGTTAGTATGAAGATTACAGGTATAAGCTACCATGAAAATCACATTGAAAATCACCTAGTTTGTGATGCATTAGTA)n	HPRC,HGSVC,1KG-ONT	No	0.354	Yes	NA,NA	NA	NA
chr12:43790993	382756	DEL	94	0.8302	0.6255	7	NA	NA	NA	NA	NA	NA	NA	NA	NA	No	ID=12-43790985-43791171-TGGTATGGTTTGTTATTCGTTAGTATGAAGATTACAGGTATAAGCTACCATGAAAATCACATTGAAAATCACCTAGTTTGTGATGCATTAGTA;MOTIFS=TGGTATGGTTTGTTATTCGTTAGTATGAAGATTACAGGTATAAGCTACCATGAAAATCACATTGAAAATCACCTAGTTTGTGATGCATTAGTA;STRUC=(TGGTATGGTTTGTTATTCGTTAGTATGAAGATTACAGGTATAAGCTACCATGAAAATCACATTGAAAATCACCTAGTTTGTGATGCATTAGTA)n	HPRC,HGSVC,1KG-ONT	No	1.18	Yes	NA,NA	NA	NA
chr12:43791148	382757	INS	186	0.8431	0.571	5	NA	NA	NA	NA	NA	NA	NA	NA	NA	No	ID=12-43790985-43791171-TGGTATGGTTTGTTATTCGTTAGTATGAAGATTACAGGTATAAGCTACCATGAAAATCACATTGAAAATCACCTAGTTTGTGATGCATTAGTA;MOTIFS=TGGTATGGTTTGTTATTCGTTAGTATGAAGATTACAGGTATAAGCTACCATGAAAATCACATTGAAAATCACCTAGTTTGTGATGCATTAGTA;STRUC=(TGGTATGGTTTGTTATTCGTTAGTATGAAGATTACAGGTATAAGCTACCATGAAAATCACATTGAAAATCACCTAGTTTGTGATGCATTAGTA)n	NA	No	0.354	Yes	NA,NA	NA	NA
chr12:43791220	382758	INS	279	0.8423	0.6105	3	NA	NA	NA	NA	NA	NA	NA	NA	NA	No	NA	NA	No	0.354	No	NA,NA	NA	NA
chr12:43791328	382759	INS	94	0.8377	0.6029	11	NA	NA	NA	NA	NA	NA	NA	NA	NA	No	NA	HPRC,HGSVC,1KG-ONT	No	2.17	Yes	NA,NA	NA	NA
chr12:43813322	382760	DEL	1501	0.8218	0.6474	2	NA	NA	NA	NA	NA	NA	NA	NA	NA	No	ID=12-43813872-43813885-TCCC;MOTIFS=TCCC;STRUC=<TR775077>,ID=12-43814290-43814299-CAG;MOTIFS=CAG;STRUC=<TR775078>,ID=12-43814738-43814761-T;MOTIFS=T;STRUC=<TR775079>	HPRC	Yes	6.672	Yes	NA,NA	NA	NA
chr12:43852025	382761	DEL	133	0.8939	0.3863	3	NA	NA	NA	NA	NA	NA	NA	NA	NA	No	NA	NA	Yes	0.515	Yes	NA,NA	NA	NA
chr12:43865655	382762	DEL	878	0.7955	0.6964	71	NA	NA	NA	NA	NA	NA	NA	NA	NA	No	ID=12-43865712-43865724-A;MOTIFS=A;STRUC=<TR775177>,ID=12-43865860-43865870-TAA;MOTIFS=TAA;STRUC=<TR775178>,ID=12-43866410-43866428-A;MOTIFS=A;STRUC=<TR775179>	HPRC,HGSVC,1KG-ONT	Yes	1.505	Yes	NA,NA	NA	NA
chr12:43867613	382763	INS	333	0.9338	0.2536	44	NA	NA	NA	NA	NA	NA	NA	NA	NA	No	NA	HPRC,HGSVC,1KG-ONT	Yes	2.387	Yes	NA,NA	NA	NA
chr12:43898344	382764	DEL	77	0.9133	0.3455	1	NA	NA	NA	NA	NA	NA	NA	NA	NA	No	ID=12-43898361-43898376-TAT;MOTIFS=TAT;STRUC=<TR775238>	NA	No	5.061	Yes	NA,NA	NA	NA
chr12:43906644	382765	DEL	94	0.8367	0.598	1	NA	NA	NA	NA	NA	NA	NA	NA	NA	No	NA	NA	Yes	0.678	No	NA,NA	NA	NA
chr12:43919853	382766	INS	965	0.8478	0.5483	595	NA	NA	NA	NA	NA	NA	NA	NA	NA	No	ID=12-43919802-43919816-TTG;MOTIFS=TTG;STRUC=(TTG)n	HPRC,HGSVC,1KG-ONT	No	2.387	Yes	NA,NA	NA	NA
chr12:43936072	382767	INS	60	0.9547	0.1906	6	NA	NA	NA	NA	NA	NA	NA	NA	NA	No	NA	HGSVC,1KG-ONT	Yes	3.188	Yes	NA,NA	NA	NA
chr12:43969018	382768	INS	327	0.9519	0.1872	103	NA	NA	NA	NA	NA	NA	NA	NA	NA	No	NA	HPRC,HGSVC,1KG-ONT	Yes	19.79	Yes	NA,NA	NA	NA
chr12:44022867	382769	INS	287	0.8483	0.5829	1	NA	NA	NA	NA	NA	NA	NA	NA	NA	No	NA	1KG-ONT	Yes	1.616	No	NA,NA	NA	NA
chr12:44027082	382770	INS	55	0.853	0.5627	1	NA	NA	NA	NA	NA	NA	NA	NA	NA	No	NA	NA	No	0.692	No	NA,NA	NA	NA
chr12:44027186	382781	INS	197	0.8763	0.4525	93	NA	NA	NA	NA	NA	NA	NA	NA	NA	No	ID=12-44027082-44027115-TATTT,12-44027132-44027199-TATTT;MOTIFS=TATTT;STRUC=<VC50763>	HPRC,HGSVC,1KG-ONT	Yes	0.692	Yes	NA,NA	NA	NA
chr12:44027186	382780	INS	177	0.8115	0.6621	20	NA	NA	NA	NA	NA	NA	NA	NA	NA	No	ID=12-44027082-44027115-TATTT,12-44027132-44027199-TATTT;MOTIFS=TATTT;STRUC=<VC50763>	HPRC,HGSVC,1KG-ONT	Yes	0.692	Yes	NA,NA	NA	NA
chr12:44027186	382771	INS	167	0.8537	0.5778	15	NA	NA	NA	NA	NA	NA	NA	NA	NA	No	ID=12-44027082-44027115-TATTT,12-44027132-44027199-TATTT;MOTIFS=TATTT;STRUC=<VC50763>	HPRC,HGSVC,1KG-ONT	Yes	0.692	No	NA,NA	NA	NA
chr12:44027186	382772	INS	147	0.8394	0.5609	30	NA	NA	NA	NA	NA	NA	NA	NA	NA	No	ID=12-44027082-44027115-TATTT,12-44027132-44027199-TATTT;MOTIFS=TATTT;STRUC=<VC50763>	HPRC,HGSVC,1KG-ONT	Yes	0.692	Yes	NA,NA	NA	NA
chr12:44027186	382773	INS	157	0.877	0.468	35	NA	NA	NA	NA	NA	NA	NA	NA	NA	No	ID=12-44027082-44027115-TATTT,12-44027132-44027199-TATTT;MOTIFS=TATTT;STRUC=<VC50763>	HPRC,HGSVC,1KG-ONT	Yes	0.692	Yes	NA,NA	NA	NA
chr12:44027186	382774	INS	157	0.8486	0.5537	32	NA	NA	NA	NA	NA	NA	NA	NA	NA	No	ID=12-44027082-44027115-TATTT,12-44027132-44027199-TATTT;MOTIFS=TATTT;STRUC=<VC50763>	HPRC,HGSVC,1KG-ONT	Yes	0.692	Yes	NA,NA	NA	NA
chr12:44027186	382775	INS	133	0.8231	0.6449	1	NA	NA	NA	NA	NA	NA	NA	NA	NA	No	ID=12-44027082-44027115-TATTT,12-44027132-44027199-TATTT;MOTIFS=TATTT;STRUC=<VC50763>	HPRC,1KG-ONT	Yes	0.692	No	NA,NA	NA	NA
chr12:44027186	382776	INS	212	0.8833	0.4193	84	NA	NA	NA	NA	NA	NA	NA	NA	NA	No	ID=12-44027082-44027115-TATTT,12-44027132-44027199-TATTT;MOTIFS=TATTT;STRUC=<VC50763>	HPRC,HGSVC,1KG-ONT	Yes	0.692	Yes	NA,NA	NA	NA
chr12:44027186	382777	INS	227	0.9031	0.3957	11	NA	NA	NA	NA	NA	NA	NA	NA	NA	No	ID=12-44027082-44027115-TATTT,12-44027132-44027199-TATTT;MOTIFS=TATTT;STRUC=<VC50763>	HPRC,HGSVC,1KG-ONT	Yes	0.692	Yes	NA,NA	NA	NA
chr12:44027186	382778	INS	167	0.8503	0.5765	26	NA	NA	NA	NA	NA	NA	NA	NA	NA	No	ID=12-44027082-44027115-TATTT,12-44027132-44027199-TATTT;MOTIFS=TATTT;STRUC=<VC50763>	HPRC,HGSVC,1KG-ONT	Yes	0.692	Yes	NA,NA	NA	NA
chr12:44027186	382779	INS	187	0.8242	0.6524	27	NA	NA	NA	NA	NA	NA	NA	NA	NA	No	ID=12-44027082-44027115-TATTT,12-44027132-44027199-TATTT;MOTIFS=TATTT;STRUC=<VC50763>	HPRC,HGSVC,1KG-ONT	Yes	0.692	Yes	NA,NA	NA	NA
chr12:44055106	382782	INS	340	0.8538	0.5374	23	NA	NA	NA	NA	NA	NA	NA	NA	NA	No	NA	HGSVC	Yes	1.616	Yes	NA,NA	NA	NA
chr12:44093767	382783	INS	253	0.838	0.5856	289	NA	NA	NA	NA	NA	NA	NA	NA	NA	No	NA	HPRC,HGSVC,1KG-ONT	Yes	2.538	Yes	NA,NA	NA	NA
chr12:44099914	382784	INS	322	0.8962	0.3737	3	NA	NA	NA	NA	NA	NA	NA	NA	NA	No	NA	1KG-ONT	Yes	4.301	Yes	NA,NA	NA	NA
chr12:44099914	382785	INS	343	0.879	0.4341	10	NA	NA	NA	NA	NA	NA	NA	NA	NA	No	NA	1KG-ONT	Yes	4.301	Yes	NA,NA	NA	NA
chr12:44152297	382786	INS	54	0.984	0.0683	155	NA	NA	NA	NA	NA	NA	NA	NA	NA	No	NA	HPRC,HGSVC,1KG-ONT	No	2.941	Yes	NA,NA	NA	NA
chr12:44152304	382787	INS	54	0.8146	0.6606	1	NA	NA	NA	NA	NA	NA	NA	NA	NA	No	NA	HPRC,HGSVC,1KG-ONT	No	2.941	No	NA,NA	NA	NA
chr12:44152834	382788	INS	62	0.8204	0.6622	2	NA	NA	NA	NA	NA	NA	NA	NA	NA	No	NA	1KG-ONT	Yes	0.354	Yes	NA,NA	NA	NA
chr12:44154160	382789	INS	142	0.809	0.6843	1	NA	NA	NA	NA	NA	NA	NA	NA	enhancer	No	NA	NA	No	1.862	No	NA,NA	NA	NA
chr12:44154653	382790	INS	278	0.8012	0.6779	1	NA	NA	NA	NA	NA	NA	NA	NA	NA	No	NA	NA	No	7.466	No	NA,NA	NA	NA
chr12:44164025	382791	INS	58	0.807	0.6818	1	NA	NA	NA	NA	NA	NA	NA	NA	NA	No	NA	NA	No	0.692	No	NA,NA	NA	NA
chr12:44173572	382792	INS	332	0.9585	0.1817	438	NA	NA	NA	NA	NA	NA	NA	NA	NA	No	NA	HPRC,HGSVC,1KG-ONT	Yes	1.616	Yes	NA,NA	NA	NA
chr12:44192564	382793	DEL	7814	0.8046	0.6918	1	NA	NA	NA	NA	NA	NA	NA	NA	NA	No	ID=12-44195889-44195937-AAAT;MOTIFS=AAAT;STRUC=<TR775600>,ID=12-44195932-44195940-TAAC;MOTIFS=TAAC;STRUC=(TAAC)n,ID=12-44197522-44197531-T;MOTIFS=T;STRUC=<TR775601>,ID=12-44197787-44197796-TAA;MOTIFS=TAA;STRUC=<TR775602>,ID=12-44198253-44198266-TACA;MOTIFS=TACA;STRUC=<TR775603>,ID=12-44198495-44198504-ATG;MOTIFS=ATG;STRUC=<TR775604>,ID=12-44198924-44198933-ATG;MOTIFS=ATG;STRUC=<TR775605>,ID=12-44200127-44200148-ACAA;MOTIFS=ACAA;STRUC=<TR775606>	NA	Yes	18.42	No	NA,NA	NA	NA
chr12:44254248	382794	DEL	588	0.8055	0.6867	1	NA	NA	NA	NA	NA	NA	NA	NA	NA	No	ID=12-44254649-44254665-AT;MOTIFS=AT;STRUC=<TR775690>	NA	Yes	4.136	No	NA,NA	NA	NA
chr12:44280904	382795	INS	329	0.8578	0.5691	36	NA	NA	NA	NA	NA	NA	NA	NA	NA	No	NA	HGSVC,1KG-ONT	Yes	6.692	Yes	NA,NA	NA	NA
chr12:44298048	382796	DEL	1082	0.8296	0.6516	203	NA	NA	NA	NA	NA	NA	NA	NA	NA	No	ID=12-44298089-44298098-A;MOTIFS=A;STRUC=<TR775749>,ID=12-44298416-44298427-T;MOTIFS=T;STRUC=<TR775750>,ID=12-44299048-44299059-TTG;MOTIFS=TTG;STRUC=<TR775751>,ID=12-44299128-44299148-T;MOTIFS=T;STRUC=<TR775752>	HPRC,HGSVC,1KG-ONT	Yes	1.948	Yes	NA,NA	NA	NA
chr12:44311777	382798	DEL	106	0.9322	0.2732	144	NA	NA	NA	NA	NA	NA	NA	NA	NA	No	ID=12-44311716-44311726-AT,12-44311719-44311779-TATATATGTATATATATATGTATATATGTG,12-44311723-44311747-TATG,12-44311727-44311738-TA,12-44311757-44311768-TA,12-44311761-44311777-TATATATG,12-44311787-44311796-TA,12-44311789-44311820-TATATATG,12-44311797-44311803-TA,12-44311813-44311822-TA,12-44311815-44311846-TATATATG,12-44311831-44311837-TA,12-44311839-44311848-TA,12-44311845-44311861-TATG,12-44311777-44311864-TGTATATATGTATATATATGTATATA,12-44311849-44311884-TATATATGTA,12-44311857-44311866-TA,12-44311859-44311895-TATATATGTATATATATG,12-44311867-44311876-TA,12-44311885-44311894-TA,12-44311897-44311908-TA,12-44311913-44311930-TA;MOTIFS=TATATATGTA,TGTATATATGTATATATATGTATATA,TATATATG,TA,AT,TATATATGTATATATATATGTATATATGTG,TATG,TATATATGTATATATATG;STRUC=<VC50772>	HPRC,HGSVC,1KG-ONT	Yes	2.008	Yes	NA,NA	NA	NA
chr12:44311777	382797	INS	80	0.8792	0.4231	2	NA	NA	NA	NA	NA	NA	NA	NA	NA	No	ID=12-44311716-44311726-AT,12-44311719-44311779-TATATATGTATATATATATGTATATATGTG,12-44311723-44311747-TATG,12-44311727-44311738-TA,12-44311757-44311768-TA,12-44311761-44311777-TATATATG,12-44311787-44311796-TA,12-44311789-44311820-TATATATG,12-44311797-44311803-TA,12-44311813-44311822-TA,12-44311815-44311846-TATATATG,12-44311831-44311837-TA,12-44311839-44311848-TA,12-44311845-44311861-TATG,12-44311777-44311864-TGTATATATGTATATATATGTATATA,12-44311849-44311884-TATATATGTA,12-44311857-44311866-TA,12-44311859-44311895-TATATATGTATATATATG,12-44311867-44311876-TA,12-44311885-44311894-TA,12-44311897-44311908-TA,12-44311913-44311930-TA;MOTIFS=TATATATGTA,TGTATATATGTATATATATGTATATA,TATATATG,TA,AT,TATATATGTATATATATATGTATATATGTG,TATG,TATATATGTATATATATG;STRUC=<VC50772>	HGSVC,1KG-ONT	No	0.692	No	NA,NA	NA	NA
chr12:44311805	382799	DEL	54	0.8455	0.5697	10	NA	NA	NA	NA	NA	NA	NA	NA	NA	No	ID=12-44311716-44311726-AT,12-44311719-44311779-TATATATGTATATATATATGTATATATGTG,12-44311723-44311747-TATG,12-44311727-44311738-TA,12-44311757-44311768-TA,12-44311761-44311777-TATATATG,12-44311787-44311796-TA,12-44311789-44311820-TATATATG,12-44311797-44311803-TA,12-44311813-44311822-TA,12-44311815-44311846-TATATATG,12-44311831-44311837-TA,12-44311839-44311848-TA,12-44311845-44311861-TATG,12-44311777-44311864-TGTATATATGTATATATATGTATATA,12-44311849-44311884-TATATATGTA,12-44311857-44311866-TA,12-44311859-44311895-TATATATGTATATATATG,12-44311867-44311876-TA,12-44311885-44311894-TA,12-44311897-44311908-TA,12-44311913-44311930-TA;MOTIFS=TATATATGTA,TGTATATATGTATATATATGTATATA,TATATATG,TA,AT,TATATATGTATATATATATGTATATATGTG,TATG,TATATATGTATATATATG;STRUC=<VC50772>	NA	Yes	0.003	Yes	NA,NA	NA	NA
chr12:44311859	382800	INS	62	0.8535	0.5626	119	NA	NA	NA	NA	NA	NA	NA	NA	NA	No	ID=12-44311716-44311726-AT,12-44311719-44311779-TATATATGTATATATATATGTATATATGTG,12-44311723-44311747-TATG,12-44311727-44311738-TA,12-44311757-44311768-TA,12-44311761-44311777-TATATATG,12-44311787-44311796-TA,12-44311789-44311820-TATATATG,12-44311797-44311803-TA,12-44311813-44311822-TA,12-44311815-44311846-TATATATG,12-44311831-44311837-TA,12-44311839-44311848-TA,12-44311845-44311861-TATG,12-44311777-44311864-TGTATATATGTATATATATGTATATA,12-44311849-44311884-TATATATGTA,12-44311857-44311866-TA,12-44311859-44311895-TATATATGTATATATATG,12-44311867-44311876-TA,12-44311885-44311894-TA,12-44311897-44311908-TA,12-44311913-44311930-TA;MOTIFS=TATATATGTA,TGTATATATGTATATATATGTATATA,TATATATG,TA,AT,TATATATGTATATATATATGTATATATGTG,TATG,TATATATGTATATATATG;STRUC=<VC50772>	HGSVC,1KG-ONT	No	1.616	Yes	NA,NA	NA	NA
chr12:44336128	382801	DEL	107	0.8548	0.5016	3	NA	NA	NA	NA	NA	NA	NA	NA	NA	No	NA	NA	Yes	3.41	Yes	NA,NA	NA	NA
chr12:44338071	382802	INS	131	0.8854	0.4181	9	NA	NA	NA	NA	NA	NA	NA	NA	NA	No	NA	HPRC	Yes	9.338	Yes	NA,NA	NA	NA
chr12:44503804	382803	INS	60	0.8562	0.5564	3	NA	NA	NA	NA	NA	NA	NA	NA	NA	No	ID=12-44503802-44503826-AT;MOTIFS=AT;STRUC=<TR776010>,ID=12-44503828-44503838-AT;MOTIFS=AT;STRUC=(AT)n	HPRC,HGSVC	Yes	2.538	No	NA,NA	NA	NA
chr12:44503808	382804	INS	90	0.8188	0.6665	4	NA	NA	NA	NA	NA	NA	NA	NA	NA	No	ID=12-44503802-44503826-AT;MOTIFS=AT;STRUC=<TR776010>,ID=12-44503828-44503838-AT;MOTIFS=AT;STRUC=(AT)n	HPRC,HGSVC,1KG-ONT	Yes	2.538	No	NA,NA	NA	NA
chr12:44503808	382805	INS	150	0.8511	0.5776	10	NA	NA	NA	NA	NA	NA	NA	NA	NA	No	ID=12-44503802-44503826-AT;MOTIFS=AT;STRUC=<TR776010>,ID=12-44503828-44503838-AT;MOTIFS=AT;STRUC=(AT)n	HPRC,HGSVC,1KG-ONT	Yes	2.538	Yes	NA,NA	NA	NA
chr12:44503808	382806	INS	118	0.8653	0.496	75	NA	NA	NA	NA	NA	NA	NA	NA	NA	No	ID=12-44503802-44503826-AT;MOTIFS=AT;STRUC=<TR776010>,ID=12-44503828-44503838-AT;MOTIFS=AT;STRUC=(AT)n	HPRC,HGSVC,1KG-ONT	Yes	2.538	Yes	NA,NA	NA	NA
chr12:44503808	382807	INS	84	0.8708	0.4873	30	NA	NA	NA	NA	NA	NA	NA	NA	NA	No	ID=12-44503802-44503826-AT;MOTIFS=AT;STRUC=<TR776010>,ID=12-44503828-44503838-AT;MOTIFS=AT;STRUC=(AT)n	HPRC,HGSVC,1KG-ONT	Yes	2.538	Yes	NA,NA	NA	NA
chr12:44503808	382808	INS	102	0.8806	0.4421	3	NA	NA	NA	NA	NA	NA	NA	NA	NA	No	ID=12-44503802-44503826-AT;MOTIFS=AT;STRUC=<TR776010>,ID=12-44503828-44503838-AT;MOTIFS=AT;STRUC=(AT)n	HPRC,HGSVC,1KG-ONT	Yes	2.538	No	NA,NA	NA	NA
chr12:44503810	382813	INS	111	0.8677	0.4918	4	NA	NA	NA	NA	NA	NA	NA	NA	NA	No	ID=12-44503802-44503826-AT;MOTIFS=AT;STRUC=<TR776010>,ID=12-44503828-44503838-AT;MOTIFS=AT;STRUC=(AT)n	HPRC,HGSVC,1KG-ONT	Yes	2.538	No	NA,NA	NA	NA
chr12:44503810	382809	INS	160	0.8706	0.4456	5	NA	NA	NA	NA	NA	NA	NA	NA	NA	No	ID=12-44503802-44503826-AT;MOTIFS=AT;STRUC=<TR776010>,ID=12-44503828-44503838-AT;MOTIFS=AT;STRUC=(AT)n	HPRC,HGSVC,1KG-ONT	Yes	2.538	Yes	NA,NA	NA	NA
chr12:44503810	382810	INS	184	0.8443	0.5761	6	NA	NA	NA	NA	NA	NA	NA	NA	NA	No	ID=12-44503802-44503826-AT;MOTIFS=AT;STRUC=<TR776010>,ID=12-44503828-44503838-AT;MOTIFS=AT;STRUC=(AT)n	HGSVC	Yes	2.538	No	NA,NA	NA	NA
chr12:44503810	382811	INS	132	0.8572	0.5165	2	NA	NA	NA	NA	NA	NA	NA	NA	NA	No	ID=12-44503802-44503826-AT;MOTIFS=AT;STRUC=<TR776010>,ID=12-44503828-44503838-AT;MOTIFS=AT;STRUC=(AT)n	HPRC,HGSVC,1KG-ONT	Yes	2.538	No	NA,NA	NA	NA
chr12:44503810	382812	INS	96	0.8533	0.5508	5	NA	NA	NA	NA	NA	NA	NA	NA	NA	No	ID=12-44503802-44503826-AT;MOTIFS=AT;STRUC=<TR776010>,ID=12-44503828-44503838-AT;MOTIFS=AT;STRUC=(AT)n	HPRC,HGSVC,1KG-ONT	Yes	2.538	No	NA,NA	NA	NA
chr12:44503810	382814	INS	118	0.9243	0.4497	7	NA	NA	NA	NA	NA	NA	NA	NA	NA	No	ID=12-44503802-44503826-AT;MOTIFS=AT;STRUC=<TR776010>,ID=12-44503828-44503838-AT;MOTIFS=AT;STRUC=(AT)n	HPRC,HGSVC,1KG-ONT	Yes	2.538	No	NA,NA	NA	NA
chr12:44503810	382815	INS	86	0.8162	0.6477	3	NA	NA	NA	NA	NA	NA	NA	NA	NA	No	ID=12-44503802-44503826-AT;MOTIFS=AT;STRUC=<TR776010>,ID=12-44503828-44503838-AT;MOTIFS=AT;STRUC=(AT)n	HPRC,HGSVC,1KG-ONT	Yes	2.538	Yes	NA,NA	NA	NA
chr12:44503812	382816	INS	78	0.8785	0.4561	2	NA	NA	NA	NA	NA	NA	NA	NA	NA	No	ID=12-44503802-44503826-AT;MOTIFS=AT;STRUC=<TR776010>,ID=12-44503828-44503838-AT;MOTIFS=AT;STRUC=(AT)n	HPRC,HGSVC	Yes	2.538	No	NA,NA	NA	NA
chr12:44503812	382817	INS	104	0.8501	0.5856	2	NA	NA	NA	NA	NA	NA	NA	NA	NA	No	ID=12-44503802-44503826-AT;MOTIFS=AT;STRUC=<TR776010>,ID=12-44503828-44503838-AT;MOTIFS=AT;STRUC=(AT)n	HPRC,HGSVC,1KG-ONT	Yes	2.538	No	NA,NA	NA	NA
chr12:44521529	382818	INS	50	0.7919	0.6977	11	NELL2(0.95737,0.495)	NA	NA	NA	NA	NA	NA	NA	NA	No	NA	NA	No	2.271	Yes	NA,NA	NA	NA
chr12:44530837	382819	DEL	53	0.9154	0.3294	1	NELL2(0.95737,0.495)	NA	NA	NA	NA	NA	NA	NA	NA	No	NA	NA	Yes	1.788	No	NA,NA	NA	NA
chr12:44616038	382820	INS	1602	0.8407	0.5823	2	NELL2(0.95737,0.495)	NA	NA	NA	NA	NA	NA	NA	NA	No	NA	NA	Yes	3.322	No	NA,NA	NA	NA
chr12:44617391	382821	DEL	322	0.9918	0.0293	616	NELL2(0.95737,0.495)	NA	NA	NA	NA	NA	NA	NA	NA	No	ID=12-44617527-44617536-AC,12-44617691-44617713-A;MOTIFS=AC,A;STRUC=<VC50781>	HPRC,HGSVC,1KG-ONT	Yes	2.039	Yes	NA,NA	NA	NA
chr12:44644587	382822	INS	58	0.8051	0.6957	1	NELL2(0.95737,0.495)	NA	NA	NA	NA	NA	NA	NA	NA	No	ID=12-44644580-44644603-TA,12-44644596-44644608-TATG,12-44644608-44644626-TA,12-44644631-44644650-AT,12-44644649-44644660-AC;MOTIFS=AC,TATG,TA,AT;STRUC=<VC50784>	NA	No	0.692	No	NA,NA	NA	NA
chr12:44670576	382824	INS	319	0.9351	0.2619	327	NELL2(0.95737,0.495)	NA	NA	NA	NA	NA	NA	NA	NA	No	NA	HPRC,HGSVC,1KG-ONT	Yes	1.616	Yes	NA,NA	NA	NA
chr12:44683318	382825	DEL	105	0.9027	0.3715	321	NELL2(0.95737,0.495)	NA	NA	NA	NA	NA	NA	NA	NA	No	NA	HPRC,HGSVC,1KG-ONT	Yes	3.41	Yes	NA,NA	NA	NA
chr12:44734382	382826	DEL	1071	0.8987	0.3609	2	NELL2(0.95737,0.495)	NA	NA	NA	NA	NA	NA	NA	NA	No	ID=12-44735287-44735298-TAG;MOTIFS=TAG;STRUC=<TR776312>	NA	Yes	1.877	Yes	NA,NA	NA	NA
chr12:44737351	382827	INS	316	0.9367	0.2318	120	NELL2(0.95737,0.495)	NA	NA	NA	NA	NA	NA	NA	NA	No	NA	HPRC,HGSVC,1KG-ONT	Yes	5.609	Yes	NA,NA	NA	NA
chr12:44755441	382828	DEL	84	0.8236	0.6326	1	NELL2(0.95737,0.495)	NA	NA	NA	NA	NA	NA	NA	NA	No	ID=12-44755440-44755451-TC;MOTIFS=TC;STRUC=<TR776346>	NA	Yes	1.358	No	NA,NA	NA	NA
chr12:44775255	382831	INS	98	0.8843	0.4199	2	NELL2(0.95737,0.495)	NA	NA	NA	NA	NA	NA	NA	NA	No	NA	NA	Yes	3.188	Yes	NA,NA	NA	NA
chr12:44775255	382830	INS	66	0.833	0.6292	144	NELL2(0.95737,0.495)	NA	NA	NA	NA	NA	NA	NA	NA	No	NA	HPRC,HGSVC,1KG-ONT	Yes	3.188	Yes	NA,NA	NA	NA
chr12:44791085	382832	INS	80	0.8611	0.5007	2	NELL2(0.95737,0.495)	NA	NA	NA	NA	NA	NA	NA	NA	No	ID=12-44791065-44791081-TA,12-44791082-44791096-AT,12-44791085-44791132-TATATATATATG,12-44791097-44791108-TA,12-44791109-44791120-TA,12-44791121-44791135-TA,12-44791150-44791167-AC,12-44791183-44791227-AT;MOTIFS=AC,TATATATATATG,TA,AT;STRUC=<VC50794>	HGSVC,1KG-ONT	Yes	0.692	Yes	NA,NA	NA	NA
chr12:44791095	382833	INS	56	0.824	0.6222	2	NELL2(0.95737,0.495)	NA	NA	NA	NA	NA	NA	NA	NA	No	ID=12-44791065-44791081-TA,12-44791082-44791096-AT,12-44791085-44791132-TATATATATATG,12-44791097-44791108-TA,12-44791109-44791120-TA,12-44791121-44791135-TA,12-44791150-44791167-AC,12-44791183-44791227-AT;MOTIFS=AC,TATATATATATG,TA,AT;STRUC=<VC50794>	1KG-ONT	Yes	0.692	No	NA,NA	NA	NA
chr12:44791097	382834	INS	86	0.8235	0.6438	2	NELL2(0.95737,0.495)	NA	NA	NA	NA	NA	NA	NA	NA	No	ID=12-44791065-44791081-TA,12-44791082-44791096-AT,12-44791085-44791132-TATATATATATG,12-44791097-44791108-TA,12-44791109-44791120-TA,12-44791121-44791135-TA,12-44791150-44791167-AC,12-44791183-44791227-AT;MOTIFS=AC,TATATATATATG,TA,AT;STRUC=<VC50794>	HGSVC,1KG-ONT	Yes	0.692	Yes	NA,NA	NA	NA
chr12:44791097	382835	INS	130	0.8927	0.4121	1	NELL2(0.95737,0.495)	NA	NA	NA	NA	NA	NA	NA	NA	No	ID=12-44791065-44791081-TA,12-44791082-44791096-AT,12-44791085-44791132-TATATATATATG,12-44791097-44791108-TA,12-44791109-44791120-TA,12-44791121-44791135-TA,12-44791150-44791167-AC,12-44791183-44791227-AT;MOTIFS=AC,TATATATATATG,TA,AT;STRUC=<VC50794>	NA	Yes	0.692	No	NA,NA	NA	NA
chr12:44791108	382836	INS	68	0.8481	0.5807	3	NELL2(0.95737,0.495)	NA	NA	NA	NA	NA	NA	NA	NA	No	ID=12-44791065-44791081-TA,12-44791082-44791096-AT,12-44791085-44791132-TATATATATATG,12-44791097-44791108-TA,12-44791109-44791120-TA,12-44791121-44791135-TA,12-44791150-44791167-AC,12-44791183-44791227-AT;MOTIFS=AC,TATATATATATG,TA,AT;STRUC=<VC50794>	HGSVC,1KG-ONT	Yes	0.692	Yes	NA,NA	NA	NA
chr12:44791119	382837	INS	70	0.8567	0.5132	39	NELL2(0.95737,0.495)	NA	NA	NA	NA	NA	NA	NA	NA	No	ID=12-44791065-44791081-TA,12-44791082-44791096-AT,12-44791085-44791132-TATATATATATG,12-44791097-44791108-TA,12-44791109-44791120-TA,12-44791121-44791135-TA,12-44791150-44791167-AC,12-44791183-44791227-AT;MOTIFS=AC,TATATATATATG,TA,AT;STRUC=<VC50794>	HGSVC,1KG-ONT	Yes	0.692	Yes	NA,NA	NA	NA
chr12:44797828	382838	DEL	66	0.8165	0.6793	233	NELL2(0.95737,0.495)	NA	NA	NA	NA	NA	NA	NA	NA	No	ID=12-44797828-44797958-ATTCCATCCTAGATGGAATGATGGAATAAAACC,12-44797946-44797996-GATGGAATAAAATCATTCCATCCTA,12-44798068-44798074-ATG,12-44797984-44798115-CATTCCATCCTAGATGGAATGATGGAATAAAAG,12-44798128-44798144-GATGGAAT;MOTIFS=ATG,GATGGAAT,GATGGAATAAAATCATTCCATCCTA,CATTCCATCCTAGATGGAATGATGGAATAAAAG,ATTCCATCCTAGATGGAATGATGGAATAAAACC;STRUC=<VC50795>	HPRC,HGSVC,1KG-ONT	Yes	2.208	Yes	NA,NA	NA	NA
chr12:44797842	382839	INS	99	0.8739	0.4614	28	NELL2(0.95737,0.495)	NA	NA	NA	NA	NA	NA	NA	NA	No	ID=12-44797828-44797958-ATTCCATCCTAGATGGAATGATGGAATAAAACC,12-44797946-44797996-GATGGAATAAAATCATTCCATCCTA,12-44798068-44798074-ATG,12-44797984-44798115-CATTCCATCCTAGATGGAATGATGGAATAAAAG,12-44798128-44798144-GATGGAAT;MOTIFS=ATG,GATGGAAT,GATGGAATAAAATCATTCCATCCTA,CATTCCATCCTAGATGGAATGATGGAATAAAAG,ATTCCATCCTAGATGGAATGATGGAATAAAACC;STRUC=<VC50795>	HPRC,HGSVC,1KG-ONT	No	1.616	Yes	NA,NA	NA	NA
chr12:44797860	382840	DEL	124	0.8947	0.3798	16	NELL2(0.95737,0.495)	NA	NA	NA	NA	NA	NA	NA	NA	No	ID=12-44797828-44797958-ATTCCATCCTAGATGGAATGATGGAATAAAACC,12-44797946-44797996-GATGGAATAAAATCATTCCATCCTA,12-44798068-44798074-ATG,12-44797984-44798115-CATTCCATCCTAGATGGAATGATGGAATAAAAG,12-44798128-44798144-GATGGAAT;MOTIFS=ATG,GATGGAAT,GATGGAATAAAATCATTCCATCCTA,CATTCCATCCTAGATGGAATGATGGAATAAAAG,ATTCCATCCTAGATGGAATGATGGAATAAAACC;STRUC=<VC50795>	HPRC,HGSVC,1KG-ONT	Yes	2.825	Yes	NA,NA	NA	NA
chr12:44797880	382841	DEL	91	0.9145	0.3168	318	NELL2(0.95737,0.495)	NA	NA	NA	NA	NA	NA	NA	NA	No	ID=12-44797828-44797958-ATTCCATCCTAGATGGAATGATGGAATAAAACC,12-44797946-44797996-GATGGAATAAAATCATTCCATCCTA,12-44798068-44798074-ATG,12-44797984-44798115-CATTCCATCCTAGATGGAATGATGGAATAAAAG,12-44798128-44798144-GATGGAAT;MOTIFS=ATG,GATGGAAT,GATGGAATAAAATCATTCCATCCTA,CATTCCATCCTAGATGGAATGATGGAATAAAAG,ATTCCATCCTAGATGGAATGATGGAATAAAACC;STRUC=<VC50795>	HPRC,HGSVC,1KG-ONT	Yes	2.38	Yes	NA,NA	NA	NA
chr12:44797905	382842	DEL	132	0.91	0.3561	2	NELL2(0.95737,0.495)	NA	NA	NA	NA	NA	NA	NA	NA	No	ID=12-44797828-44797958-ATTCCATCCTAGATGGAATGATGGAATAAAACC,12-44797946-44797996-GATGGAATAAAATCATTCCATCCTA,12-44798068-44798074-ATG,12-44797984-44798115-CATTCCATCCTAGATGGAATGATGGAATAAAAG,12-44798128-44798144-GATGGAAT;MOTIFS=ATG,GATGGAAT,GATGGAATAAAATCATTCCATCCTA,CATTCCATCCTAGATGGAATGATGGAATAAAAG,ATTCCATCCTAGATGGAATGATGGAATAAAACC;STRUC=<VC50795>	HPRC	Yes	3.176	No	NA,NA	NA	NA
chr12:44797913	382843	DEL	58	0.8956	0.3689	30	NELL2(0.95737,0.495)	NA	NA	NA	NA	NA	NA	NA	NA	No	ID=12-44797828-44797958-ATTCCATCCTAGATGGAATGATGGAATAAAACC,12-44797946-44797996-GATGGAATAAAATCATTCCATCCTA,12-44798068-44798074-ATG,12-44797984-44798115-CATTCCATCCTAGATGGAATGATGGAATAAAAG,12-44798128-44798144-GATGGAAT;MOTIFS=ATG,GATGGAAT,GATGGAATAAAATCATTCCATCCTA,CATTCCATCCTAGATGGAATGATGGAATAAAAG,ATTCCATCCTAGATGGAATGATGGAATAAAACC;STRUC=<VC50795>	HPRC,HGSVC,1KG-ONT	No	2.739	Yes	NA,NA	NA	NA
chr12:44797946	382844	INS	50	0.8622	0.5103	11	NELL2(0.95737,0.495)	NA	NA	NA	NA	NA	NA	NA	NA	No	ID=12-44797828-44797958-ATTCCATCCTAGATGGAATGATGGAATAAAACC,12-44797946-44797996-GATGGAATAAAATCATTCCATCCTA,12-44798068-44798074-ATG,12-44797984-44798115-CATTCCATCCTAGATGGAATGATGGAATAAAAG,12-44798128-44798144-GATGGAAT;MOTIFS=ATG,GATGGAAT,GATGGAATAAAATCATTCCATCCTA,CATTCCATCCTAGATGGAATGATGGAATAAAAG,ATTCCATCCTAGATGGAATGATGGAATAAAACC;STRUC=<VC50795>	HPRC,HGSVC	No	0.469	Yes	NA,NA	NA	NA
chr12:44797971	382848	INS	66	0.7984	0.6889	26	NELL2(0.95737,0.495)	NA	NA	NA	NA	NA	NA	NA	NA	No	ID=12-44797828-44797958-ATTCCATCCTAGATGGAATGATGGAATAAAACC,12-44797946-44797996-GATGGAATAAAATCATTCCATCCTA,12-44798068-44798074-ATG,12-44797984-44798115-CATTCCATCCTAGATGGAATGATGGAATAAAAG,12-44798128-44798144-GATGGAAT;MOTIFS=ATG,GATGGAAT,GATGGAATAAAATCATTCCATCCTA,CATTCCATCCTAGATGGAATGATGGAATAAAAG,ATTCCATCCTAGATGGAATGATGGAATAAAACC;STRUC=<VC50795>	HPRC,HGSVC,1KG-ONT	No	1.616	Yes	NA,NA	NA	NA
chr12:44797971	382847	INS	58	0.9608	0.4045	7	NELL2(0.95737,0.495)	NA	NA	NA	NA	NA	NA	NA	NA	No	ID=12-44797828-44797958-ATTCCATCCTAGATGGAATGATGGAATAAAACC,12-44797946-44797996-GATGGAATAAAATCATTCCATCCTA,12-44798068-44798074-ATG,12-44797984-44798115-CATTCCATCCTAGATGGAATGATGGAATAAAAG,12-44798128-44798144-GATGGAAT;MOTIFS=ATG,GATGGAAT,GATGGAATAAAATCATTCCATCCTA,CATTCCATCCTAGATGGAATGATGGAATAAAAG,ATTCCATCCTAGATGGAATGATGGAATAAAACC;STRUC=<VC50795>	HPRC,HGSVC	No	1.616	Yes	NA,NA	NA	NA
chr12:44797971	382846	INS	124	0.8579	0.516	1	NELL2(0.95737,0.495)	NA	NA	NA	NA	NA	NA	NA	NA	No	ID=12-44797828-44797958-ATTCCATCCTAGATGGAATGATGGAATAAAACC,12-44797946-44797996-GATGGAATAAAATCATTCCATCCTA,12-44798068-44798074-ATG,12-44797984-44798115-CATTCCATCCTAGATGGAATGATGGAATAAAAG,12-44798128-44798144-GATGGAAT;MOTIFS=ATG,GATGGAAT,GATGGAATAAAATCATTCCATCCTA,CATTCCATCCTAGATGGAATGATGGAATAAAAG,ATTCCATCCTAGATGGAATGATGGAATAAAACC;STRUC=<VC50795>	NA	No	1.616	No	NA,NA	NA	NA
chr12:44797971	382845	INS	66	0.8188	0.6472	68	NELL2(0.95737,0.495)	NA	NA	NA	NA	NA	NA	NA	NA	No	ID=12-44797828-44797958-ATTCCATCCTAGATGGAATGATGGAATAAAACC,12-44797946-44797996-GATGGAATAAAATCATTCCATCCTA,12-44798068-44798074-ATG,12-44797984-44798115-CATTCCATCCTAGATGGAATGATGGAATAAAAG,12-44798128-44798144-GATGGAAT;MOTIFS=ATG,GATGGAAT,GATGGAATAAAATCATTCCATCCTA,CATTCCATCCTAGATGGAATGATGGAATAAAAG,ATTCCATCCTAGATGGAATGATGGAATAAAACC;STRUC=<VC50795>	HPRC,HGSVC,1KG-ONT	No	1.616	Yes	NA,NA	NA	NA
chr12:44797972	382849	INS	73	0.889	0.4235	1	NELL2(0.95737,0.495)	NA	NA	NA	NA	NA	NA	NA	NA	No	ID=12-44797828-44797958-ATTCCATCCTAGATGGAATGATGGAATAAAACC,12-44797946-44797996-GATGGAATAAAATCATTCCATCCTA,12-44798068-44798074-ATG,12-44797984-44798115-CATTCCATCCTAGATGGAATGATGGAATAAAAG,12-44798128-44798144-GATGGAAT;MOTIFS=ATG,GATGGAAT,GATGGAATAAAATCATTCCATCCTA,CATTCCATCCTAGATGGAATGATGGAATAAAAG,ATTCCATCCTAGATGGAATGATGGAATAAAACC;STRUC=<VC50795>	HPRC,HGSVC,1KG-ONT	No	1.616	No	NA,NA	NA	NA
chr12:44798004	382850	INS	83	0.8824	0.4245	58	NELL2(0.95737,0.495)	NA	NA	NA	NA	NA	NA	NA	NA	No	ID=12-44797828-44797958-ATTCCATCCTAGATGGAATGATGGAATAAAACC,12-44797946-44797996-GATGGAATAAAATCATTCCATCCTA,12-44798068-44798074-ATG,12-44797984-44798115-CATTCCATCCTAGATGGAATGATGGAATAAAAG,12-44798128-44798144-GATGGAAT;MOTIFS=ATG,GATGGAAT,GATGGAATAAAATCATTCCATCCTA,CATTCCATCCTAGATGGAATGATGGAATAAAAG,ATTCCATCCTAGATGGAATGATGGAATAAAACC;STRUC=<VC50795>	HPRC,HGSVC,1KG-ONT	No	1.616	Yes	NA,NA	NA	NA
chr12:44798037	382851	INS	75	0.8457	0.5697	1	NELL2(0.95737,0.495)	NA	NA	NA	NA	NA	NA	NA	NA	No	ID=12-44797828-44797958-ATTCCATCCTAGATGGAATGATGGAATAAAACC,12-44797946-44797996-GATGGAATAAAATCATTCCATCCTA,12-44798068-44798074-ATG,12-44797984-44798115-CATTCCATCCTAGATGGAATGATGGAATAAAAG,12-44798128-44798144-GATGGAAT;MOTIFS=ATG,GATGGAAT,GATGGAATAAAATCATTCCATCCTA,CATTCCATCCTAGATGGAATGATGGAATAAAAG,ATTCCATCCTAGATGGAATGATGGAATAAAACC;STRUC=<VC50795>	HPRC,HGSVC,1KG-ONT	No	1.616	No	NA,NA	NA	NA
chr12:44814469	382852	DEL	770	0.9106	0.3882	7	NELL2(0.95737,0.495)	NA	NA	NA	NA	NA	NA	NA	NA	No	ID=12-44815174-44815186-TTC;MOTIFS=TTC;STRUC=<TR776416>	NA	Yes	3.254	Yes	NA,NA	NA	NA
chr12:44833513	382853	INS	55	0.9338	0.2704	2	NELL2(0.95737,0.495)	NA	NA	NA	NA	NA	NA	NA	NA	No	NA	NA	Yes	4.992	Yes	NA,NA	NA	NA
chr12:44842109	382856	INS	60	0.8168	0.665	1	NELL2(0.95737,0.495)	NA	NA	NA	NA	NA	NA	NA	NA	No	ID=12-44842085-44842112-AGGG;MOTIFS=AGGG;STRUC=<TR776454>	HGSVC	Yes	1.616	No	NA,NA	NA	NA
chr12:44842109	382855	INS	56	0.8588	0.5259	5	NELL2(0.95737,0.495)	NA	NA	NA	NA	NA	NA	NA	NA	No	ID=12-44842085-44842112-AGGG;MOTIFS=AGGG;STRUC=<TR776454>	HGSVC	Yes	1.616	Yes	NA,NA	NA	NA
chr12:44842109	382854	INS	52	0.8779	0.4641	11	NELL2(0.95737,0.495)	NA	NA	NA	NA	NA	NA	NA	NA	No	ID=12-44842085-44842112-AGGG;MOTIFS=AGGG;STRUC=<TR776454>	HGSVC	Yes	1.616	Yes	NA,NA	NA	NA
chr12:44878258	382857	INS	348	0.8687	0.4665	3	NELL2(0.95737,0.495)	NA	NA	NA	NA	NA	NA	NA	NA	No	NA	NA	Yes	4.42	No	NA,NA	NA	NA
chr12:44895135	382859	DEL	459	0.9068	0.612	1	NELL2(0.95737,0.495)	NA	NA	NA	NA	NA	NA	NA	NA	No	NA	HPRC	No	2.114	No	NA,NA	NA	NA
chr12:44905977	382860	DEL	2633	0.8843	0.4181	1	NELL2(0.95737,0.495)	NA	NA	NA	NA	NA	NA	NA	NA	No	ID=12-44906490-44906499-ATG;MOTIFS=ATG;STRUC=<TR776552>	NA	Yes	2.493	No	NA,NA	NA	NA
chr12:44945781	382862	DEL	125	0.8508	0.5666	27	NA	NA	NA	NA	NA	NA	NA	NA	NA	No	NA	HPRC,HGSVC,1KG-ONT	No	1.074	Yes	NA,NA	NA	NA
chr12:44945781	382861	INS	125	0.8859	0.4172	1	NA	NA	NA	NA	NA	NA	NA	NA	NA	No	NA	NA	No	1.616	No	NA,NA	NA	NA
chr12:44949680	382863	INS	285	0.8676	0.4658	1	NA	NA	NA	NA	NA	NA	NA	NA	NA	No	NA	NA	Yes	6.494	No	NA,NA	NA	NA
chr12:45025761	382865	INS	309	0.9651	0.2195	297	DBX2(1.4229e-06,1.61)	NA	NA	NA	NA	NA	NA	NA	NA	No	NA	HPRC,HGSVC,1KG-ONT	Yes	1.616	Yes	NA,NA	NA	NA
chr12:45025761	382867	INS	353	0.8627	0.5371	29	DBX2(1.4229e-06,1.61)	NA	NA	NA	NA	NA	NA	NA	NA	No	NA	HPRC,HGSVC,1KG-ONT	Yes	1.616	Yes	NA,NA	NA	NA
chr12:45025761	382864	INS	312	0.9861	0.0347	341	DBX2(1.4229e-06,1.61)	NA	NA	NA	NA	NA	NA	NA	NA	No	NA	HPRC,HGSVC,1KG-ONT	Yes	1.616	Yes	NA,NA	NA	NA
chr12:45025761	382866	INS	331	0.906	0.3454	427	DBX2(1.4229e-06,1.61)	NA	NA	NA	NA	NA	NA	NA	NA	No	NA	HPRC,HGSVC,1KG-ONT	Yes	1.616	Yes	NA,NA	NA	NA
chr12:45025791	382868	INS	290	0.8987	0.3871	1	DBX2(1.4229e-06,1.61)	NA	NA	NA	NA	NA	NA	NA	NA	No	NA	HPRC,HGSVC,1KG-ONT	Yes	1.616	No	NA,NA	NA	NA
chr12:45038593	382869	DEL	82	0.9195	0.3036	605	DBX2(1.4229e-06,1.61)	NA	NA	NA	NA	NA	NA	NA	NA	No	ID=12-45038503-45038514-TG,12-45038548-45038558-AT;MOTIFS=TG,AT;STRUC=<VC50814>	HPRC,HGSVC,1KG-ONT	Yes	5.227	Yes	NA,NA	NA	NA
chr12:45083633	382870	INS	103	0.8646	0.5211	20	NA	NA	NA	NA	NA	NA	NA	NA	NA	No	NA	HGSVC,1KG-ONT	Yes	6.949	Yes	NA,NA	NA	NA
chr12:45088695	382871	INS	311	0.8284	0.6299	4	NA	NA	NA	NA	NA	NA	NA	NA	NA	No	NA	NA	Yes	3.322	Yes	NA,NA	NA	NA
chr12:45091165	382872	INS	339	0.9211	0.2935	6	NA	NA	NA	NA	NA	NA	NA	NA	NA	No	NA	HPRC	Yes	6.309	Yes	NA,NA	NA	NA
chr12:45091165	382873	INS	361	0.8837	0.498	3	NA	NA	NA	NA	NA	NA	NA	NA	NA	No	NA	HPRC	Yes	6.309	Yes	NA,NA	NA	NA
chr12:45106741	382874	INS	1256	0.8933	0.3914	8	NA	NA	NA	NA	NA	NA	NA	NA	NA	No	NA	1KG-ONT	No	1.616	Yes	NA,NA	NA	NA
chr12:45113641	382875	DEL	3907	0.8314	0.6222	1	NA	NA	NA	NA	NA	NA	NA	NA	NA	No	ID=12-45114133-45114146-A,12-45114151-45114159-A;MOTIFS=A;STRUC=<VC50822>,ID=12-45114670-45114680-ATA;MOTIFS=ATA;STRUC=<TR776830>,ID=12-45114678-45114689-A;MOTIFS=A;STRUC=<TR776831>,ID=12-45114710-45114722-A;MOTIFS=A;STRUC=<TR776832>,ID=12-45117135-45117156-A;MOTIFS=A;STRUC=<TR776833>,ID=12-45117155-45117177-AT;MOTIFS=AT;STRUC=<TR776834>,ID=12-45117469-45117473-T;MOTIFS=T;STRUC=<TR776835>,ID=12-45117473-45117487-A;MOTIFS=A;STRUC=<TR776836>,ID=12-45117486-45117495-AG,12-45117503-45117512-A,12-45117514-45117524-CTC;MOTIFS=CTC,AG,A;STRUC=<VC50823>	NA	Yes	5.677	No	NA,NA	NA	NA
chr12:45117155	382876	INS	54	0.8489	0.5654	10	NA	NA	NA	NA	NA	NA	NA	NA	NA	No	ID=12-45117135-45117156-A;MOTIFS=A;STRUC=<TR776833>	NA	No	0.692	Yes	NA,NA	NA	NA
chr12:45123515	382877	DEL	90	0.9079	0.3432	2	NA	NA	NA	NA	NA	NA	NA	NA	NA	No	NA	NA	Yes	0.131	No	NA,NA	NA	NA
chr12:45125023	382878	INS	316	0.8921	0.3988	5	NA	NA	NA	NA	NA	NA	NA	NA	NA	No	NA	HPRC,1KG-ONT	Yes	3.242	Yes	NA,NA	NA	NA
chr12:45125023	382879	INS	337	0.9491	0.2123	9	NA	NA	NA	NA	NA	NA	NA	NA	NA	No	NA	HPRC,1KG-ONT	Yes	3.242	Yes	NA,NA	NA	NA
chr12:45155109	382880	DEL	431	0.8545	0.5407	40	NA	NA	NA	NA	NA	NA	NA	NA	NA	No	ID=12-45155187-45155194-G;MOTIFS=G;STRUC=<TR776906>,ID=12-45155309-45155316-C;MOTIFS=C;STRUC=<TR776907>	HPRC,HGSVC,1KG-ONT	No	1.129	Yes	NA,NA	NA	NA
chr12:45155175	382881	DEL	1090	0.8353	0.591	1	NA	NA	NA	NA	NA	NA	NA	NA	NA	No	ID=12-45155187-45155194-G;MOTIFS=G;STRUC=<TR776906>,ID=12-45155309-45155316-C;MOTIFS=C;STRUC=<TR776907>	NA	Yes	0.788	No	NA,NA	NA	NA
chr12:45155187	382882	INS	82	0.8724	0.4513	12	NA	NA	NA	NA	NA	NA	NA	NA	NA	No	NA	NA	Yes	1.616	Yes	NA,NA	NA	NA
chr12:45155622	382883	INS	123	0.7987	0.6932	2	NA	NA	NA	NA	NA	NA	NA	NA	NA	No	NA	HGSVC	Yes	1.616	Yes	NA,NA	NA	NA
chr12:45158394	382884	DEL	75	0.9187	0.3301	6	NA	NA	NA	NA	NA	NA	NA	NA	NA	No	NA	NA	Yes	0.839	Yes	NA,NA	NA	NA
chr12:45206177	382885	DEL	2286	0.8675	0.493	1	NA	NA	NA	NA	NA	NA	NA	NA	NA	No	ID=12-45206672-45206694-TA;MOTIFS=TA;STRUC=<TR776992>,ID=12-45206819-45206829-TA;MOTIFS=TA;STRUC=(TA)n,ID=12-45206850-45206860-TA;MOTIFS=TA;STRUC=<TR776993>,ID=12-45206906-45206915-TA,12-45206979-45206989-TA,12-45207036-45207046-AT,12-45207072-45207086-AT,12-45207119-45207128-AT;MOTIFS=TA,AT;STRUC=<VC50832>,ID=12-45206994-45207005-AT;MOTIFS=AT;STRUC=<TR776994>,ID=12-45207004-45207037-AC;MOTIFS=AC;STRUC=<TR776995>,ID=12-45207129-45207139-AT;MOTIFS=AT;STRUC=<TR776996>,ID=12-45207194-45207205-TA;MOTIFS=TA;STRUC=<TR776997>,ID=12-45207208-45207221-T;MOTIFS=T;STRUC=<TR776998>,ID=12-45207760-45207770-CTC;MOTIFS=CTC;STRUC=<TR776999>,ID=12-45207922-45207933-TTA;MOTIFS=TTA;STRUC=<TR777000>	NA	Yes	5.626	No	NA,NA	NA	NA
chr12:45206792	382887	INS	60	0.9178	0.302	43	NA	NA	NA	NA	NA	NA	NA	NA	NA	No	NA	HPRC,HGSVC,1KG-ONT	Yes	0.745	Yes	NA,NA	NA	NA
chr12:45206792	382886	INS	60	0.8306	0.6114	328	NA	NA	NA	NA	NA	NA	NA	NA	NA	No	NA	HPRC,HGSVC,1KG-ONT	Yes	0.745	Yes	NA,NA	NA	NA
chr12:45206863	382888	INS	53	0.8354	0.6146	1	NA	NA	NA	NA	NA	NA	NA	NA	NA	No	NA	HPRC,HGSVC,1KG-ONT	No	0.745	No	NA,NA	NA	NA
chr12:45234905	382889	DEL	145	0.8208	0.6526	1	ANO6(2.4628e-30,1.02)	ANO6(2.4628e-30,1.02)	NA	NA	NA	NA	NA	NA	enhancer	No	NA	NA	No	3.848	No	NA,NA	NA	NA
chr12:45238132	382890	DEL	326	0.8248	0.6531	1	ANO6(2.4628e-30,1.02)	ANO6(2.4628e-30,1.02)	NA	NA	NA	NA	NA	NA	NA	No	ID=12-45238134-45238156-TTTTCT;MOTIFS=TTTTCT;STRUC=<TR777053>,ID=12-45238151-45238168-T;MOTIFS=T;STRUC=<TR777054>	NA	No	1.219	No	NA,NA	NA	NA
chr12:45248399	382891	INS	211	0.8198	0.6514	54	ANO6(2.4628e-30,1.02)	ANO6(2.4628e-30,1.02)	NA	NA	NA	NA	NA	NA	NA	No	NA	HGSVC,1KG-ONT	Yes	5.872	Yes	NA,NA	NA	NA
chr12:45317107	382892	INS	56	0.8288	0.6184	4	ANO6(2.4628e-30,1.02)	ANO6(2.4628e-30,1.02)	NA	NA	NA	NA	NA	NA	NA	No	NA	HGSVC	No	0.692	Yes	NA,NA	NA	NA
chr12:45317113	382893	INS	52	0.8157	0.6631	27	ANO6(2.4628e-30,1.02)	ANO6(2.4628e-30,1.02)	NA	NA	NA	NA	NA	NA	NA	No	ID=12-45317113-45317132-TA;MOTIFS=TA;STRUC=(TA)n	HGSVC	No	0.692	Yes	NA,NA	NA	NA
chr12:45346193	382894	INS	350	0.8307	0.6446	1	ANO6(2.4628e-30,1.02)	ANO6(2.4628e-30,1.02)	NA	NA	NA	NA	NA	NA	NA	No	NA	NA	Yes	0.692	No	NA,NA	NA	NA
chr12:45353034	382895	INS	213	0.8967	0.3766	210	ANO6(2.4628e-30,1.02)	ANO6(2.4628e-30,1.02)	NA	NA	NA	NA	NA	NA	NA	No	NA	HPRC,HGSVC,1KG-ONT	No	3.188	Yes	NA,NA	NA	NA
chr12:45376185	382896	INS	291	0.8551	0.5419	203	ANO6(2.4628e-30,1.02)	ANO6(2.4628e-30,1.02)	NA	NA	NA	NA	NA	NA	NA	No	NA	HPRC,HGSVC,1KG-ONT	Yes	0.692	Yes	NA,NA	NA	NA
chr12:45397145	382897	INS	336	0.9025	0.3448	1	ANO6(2.4628e-30,1.02)	ANO6(2.4628e-30,1.02)	NA	NA	NA	NA	NA	NA	NA	No	NA	NA	Yes	0.692	No	NA,NA	NA	NA
chr12:45407482	382898	INS	54	0.8073	0.6959	2	ANO6(2.4628e-30,1.02)	ANO6(2.4628e-30,1.02)	NA	NA	NA	NA	NA	NA	enhancer	No	NA	NA	No	3.188	No	NA,NA	NA	NA
chr12:45443129	382899	DEL	2538	0.9399	0.242	1	ANO6(2.4628e-30,1.02)	ANO6(2.4628e-30,1.02)	NA	NA	NA	NA	NA	NA	NA	No	ID=12-45443290-45443314-AAT;MOTIFS=AAT;STRUC=<TR777298>,ID=12-45443312-45443358-ATC;MOTIFS=ATC;STRUC=<TR777299>,ID=12-45443473-45443489-A;MOTIFS=A;STRUC=<TR777300>,ID=12-45444403-45444411-A;MOTIFS=A;STRUC=<TR777301>,ID=12-45444819-45444829-CTG;MOTIFS=CTG;STRUC=<TR777302>,ID=12-45444827-45444838-GCA;MOTIFS=GCA;STRUC=<TR777303>,ID=12-45445324-45445336-GAAG;MOTIFS=GAAG;STRUC=<TR777304>,ID=12-45445364-45445375-AAG;MOTIFS=AAG;STRUC=<TR777305>	NA	Yes	1.291	No	NA,NA	NA	NA
chr12:45473893	382900	DEL	76	0.9513	0.2983	5	ANO6(2.4628e-30,1.02)	ANO6(2.4628e-30,1.02)	NA	NA	NA	NA	NA	NA	NA	No	NA	NA	Yes	0.942	No	NA,NA	NA	NA
chr12:45509370	382901	DEL	6786	0.947	0.223	283	NA	NA	NA	NA	NA	NA	NA	NA	NA	No	ID=12-45514555-45514566-TG,12-45514629-45514640-T,12-45514820-45514829-C,12-45515297-45515311-CA,12-45515316-45515340-AC,12-45515846-45515868-TTAT,12-45516000-45516009-CAC;MOTIFS=TG,AC,C,CA,CAC,TTAT,T;STRUC=<VC50849>	HPRC,HGSVC,1KG-ONT	Yes	1.498	Yes	NA,NA	NA	NA
chr12:45554576	382902	DEL	85	0.9089	0.3362	242	U6(NA,NA)	NA	NA	NA	NA	NA	NA	NA	NA	No	NA	HPRC,HGSVC,1KG-ONT	Yes	1.383	Yes	NA,NA	NA	NA
chr12:45558699	382903	INS	317	0.8704	0.4883	52	NA	NA	NA	NA	NA	NA	NA	NA	NA	No	NA	HGSVC,1KG-ONT	Yes	3.322	Yes	NA,NA	NA	NA
chr12:45573476	382904	DEL	344	0.8321	0.6247	60	NA	NA	NA	NA	NA	NA	NA	NA	NA	No	NA	HGSVC	Yes	5.025	Yes	NA,NA	NA	NA
chr12:45578347	382905	INS	354	0.8568	0.5445	3	NA	NA	NA	NA	NA	NA	NA	NA	NA	No	NA	HGSVC	Yes	12.12	Yes	NA,NA	NA	NA
chr12:45579626	382906	INS	323	0.9674	0.1378	38	NA	NA	NA	NA	NA	NA	NA	NA	NA	No	NA	HPRC,1KG-ONT	Yes	5.689	Yes	NA,NA	NA	NA
chr12:45585928	382907	DEL	317	0.9462	0.2172	1	NA	NA	NA	NA	NA	NA	NA	NA	NA	No	NA	NA	No	0.945	No	NA,NA	NA	NA
chr12:45586147	382908	INS	119	0.8812	0.4307	30	NA	NA	NA	NA	NA	NA	NA	NA	NA	No	NA	HPRC,HGSVC	No	0.073	Yes	NA,NA	NA	NA
chr12:45586242	382909	DEL	119	0.8992	0.3284	1	NA	NA	NA	NA	NA	NA	NA	NA	NA	No	NA	NA	No	0.109	No	NA,NA	NA	NA
chr12:45586731	382910	DEL	80	0.8975	0.354	5	NA	NA	NA	NA	NA	NA	NA	NA	NA	No	ID=12-45586774-45586783-GGC;MOTIFS=GGC;STRUC=<TR777480>	HPRC,HGSVC	Yes	1.24	Yes	NA,NA	NA	NA
chr12:45611275	382911	INS	53	0.8294	0.6429	3	NA	NA	NA	NA	NA	NA	NA	NA	NA	No	ID=12-45611263-45611310-GCTGGG;MOTIFS=GCTGGG;STRUC=<TR777529>	NA	Yes	3.242	No	NA,NA	NA	NA
chr12:45652513	382912	INS	326	0.8575	0.5702	362	NA	NA	NA	NA	NA	NA	NA	NA	NA	No	NA	HPRC,HGSVC,1KG-ONT	No	1.616	Yes	NA,NA	NA	NA
chr12:45659171	382913	INS	762	0.8356	0.6207	1	NA	NA	NA	NA	NA	NA	NA	NA	NA	No	NA	NA	No	2.538	No	NA,NA	NA	NA
chr12:45715670	382914	INS	60	0.8658	0.5008	1	NA	NA	NA	NA	NA	NA	NA	NA	NA	No	ID=12-45715646-45715655-TA;MOTIFS=TA;STRUC=(TA)n	NA	Yes	3.238	No	NA,NA	NA	NA
chr12:45715670	382915	INS	90	0.9171	0.466	3	NA	NA	NA	NA	NA	NA	NA	NA	NA	No	ID=12-45715646-45715655-TA;MOTIFS=TA;STRUC=(TA)n	HPRC	Yes	3.238	Yes	NA,NA	NA	NA
chr12:45724970	382916	INS	355	0.8672	0.5257	1	NA	NA	NA	NA	NA	NA	NA	NA	NA	No	NA	NA	Yes	0.494	No	NA,NA	NA	NA
chr12:45766848	382917	DEL	67	0.9053	0.359	31	ARID2(1.0,0.224)	ARID2(1.0,0.224)	ARID2(1.0,0.224)	NA	NA	NA	NA	NA	NA	No	NA	HPRC,HGSVC,1KG-ONT	Yes	0.195	Yes	NA,NA	NA	NA
chr12:45781372	382918	INS	1043	0.8651	0.5154	393	ARID2(1.0,0.224)	ARID2(1.0,0.224)	ARID2(1.0,0.224)	NA	NA	NA	NA	NA	NA	No	NA	HPRC,HGSVC,1KG-ONT	No	0.317	Yes	NA,NA	NA	NA
chr12:45781372	382919	INS	1025	0.8366	0.584	749	ARID2(1.0,0.224)	ARID2(1.0,0.224)	ARID2(1.0,0.224)	NA	NA	NA	NA	NA	NA	No	NA	HPRC,HGSVC,1KG-ONT	No	0.317	Yes	NA,NA	NA	NA
chr12:45843286	382920	INS	514	0.8849	0.4484	39	ARID2(1.0,0.224)	ARID2(1.0,0.224)	ARID2(1.0,0.224)	NA	NA	NA	NA	NA	NA	No	NA	HPRC,HGSVC,1KG-ONT	No	0.354	Yes	NA,NA	NA	NA
chr12:45875219	382921	INS	124	0.7958	0.6788	1	ARID2(1.0,0.224)	ARID2(1.0,0.224)	ARID2(1.0,0.224)	NA	NA	NA	NA	NA	NA	No	NA	NA	No	5.186	No	NA,NA	NA	NA
chr12:45894840	382922	INS	282	0.8568	0.5263	48	ARID2(1.0,0.224)	ARID2(1.0,0.224)	ARID2(1.0,0.224)	NA	NA	NA	NA	NA	NA	No	NA	HGSVC,1KG-ONT	Yes	2.387	Yes	NA,NA	NA	NA
chr12:45894840	382923	INS	300	0.9226	0.3072	9	ARID2(1.0,0.224)	ARID2(1.0,0.224)	ARID2(1.0,0.224)	NA	NA	NA	NA	NA	NA	No	NA	HGSVC,1KG-ONT	Yes	2.387	Yes	NA,NA	NA	NA
chr12:45899323	382924	DEL	136	0.8289	0.6143	2	ARID2(1.0,0.224)	ARID2(1.0,0.224)	ARID2(1.0,0.224)	NA	NA	NA	NA	NA	NA	No	NA	NA	Yes	0.088	Yes	NA,NA	NA	NA
chr12:45899671	382927	INS	98	0.8717	0.44	70	ARID2(1.0,0.224)	ARID2(1.0,0.224)	ARID2(1.0,0.224)	NA	NA	NA	NA	NA	NA	No	ID=12-45899608-45899620-AT,12-45899633-45899648-TA,12-45899653-45899668-TA,12-45899671-45899677-TA,12-45899681-45899692-TA,12-45899695-45899708-TA,12-45899711-45899722-TA,12-45899725-45899736-TA,12-45899697-45899740-TATATATATATGGT,12-45899741-45899757-TA,12-45899778-45899786-C;MOTIFS=C,TATATATATATGGT,TA,AT;STRUC=<VC50876>	HPRC,HGSVC,1KG-ONT	Yes	0.692	Yes	NA,NA	NA	NA
chr12:45899671	382925	INS	226	0.8263	0.6078	1	ARID2(1.0,0.224)	ARID2(1.0,0.224)	ARID2(1.0,0.224)	NA	NA	NA	NA	NA	NA	No	ID=12-45899608-45899620-AT,12-45899633-45899648-TA,12-45899653-45899668-TA,12-45899671-45899677-TA,12-45899681-45899692-TA,12-45899695-45899708-TA,12-45899711-45899722-TA,12-45899725-45899736-TA,12-45899697-45899740-TATATATATATGGT,12-45899741-45899757-TA,12-45899778-45899786-C;MOTIFS=C,TATATATATATGGT,TA,AT;STRUC=<VC50876>	NA	Yes	0.692	No	NA,NA	NA	NA
chr12:45899671	382926	INS	118	0.8472	0.596	2	ARID2(1.0,0.224)	ARID2(1.0,0.224)	ARID2(1.0,0.224)	NA	NA	NA	NA	NA	NA	No	ID=12-45899608-45899620-AT,12-45899633-45899648-TA,12-45899653-45899668-TA,12-45899671-45899677-TA,12-45899681-45899692-TA,12-45899695-45899708-TA,12-45899711-45899722-TA,12-45899725-45899736-TA,12-45899697-45899740-TATATATATATGGT,12-45899741-45899757-TA,12-45899778-45899786-C;MOTIFS=C,TATATATATATGGT,TA,AT;STRUC=<VC50876>	HPRC,HGSVC,1KG-ONT	Yes	0.692	No	NA,NA	NA	NA
chr12:45899671	382928	INS	130	0.8718	0.528	40	ARID2(1.0,0.224)	ARID2(1.0,0.224)	ARID2(1.0,0.224)	NA	NA	NA	NA	NA	NA	No	ID=12-45899608-45899620-AT,12-45899633-45899648-TA,12-45899653-45899668-TA,12-45899671-45899677-TA,12-45899681-45899692-TA,12-45899695-45899708-TA,12-45899711-45899722-TA,12-45899725-45899736-TA,12-45899697-45899740-TATATATATATGGT,12-45899741-45899757-TA,12-45899778-45899786-C;MOTIFS=C,TATATATATATGGT,TA,AT;STRUC=<VC50876>	HPRC,HGSVC,1KG-ONT	Yes	0.692	Yes	NA,NA	NA	NA
chr12:45899671	382929	INS	68	0.8539	0.5413	6	ARID2(1.0,0.224)	ARID2(1.0,0.224)	ARID2(1.0,0.224)	NA	NA	NA	NA	NA	NA	No	ID=12-45899608-45899620-AT,12-45899633-45899648-TA,12-45899653-45899668-TA,12-45899671-45899677-TA,12-45899681-45899692-TA,12-45899695-45899708-TA,12-45899711-45899722-TA,12-45899725-45899736-TA,12-45899697-45899740-TATATATATATGGT,12-45899741-45899757-TA,12-45899778-45899786-C;MOTIFS=C,TATATATATATGGT,TA,AT;STRUC=<VC50876>	HPRC,HGSVC,1KG-ONT	Yes	0.692	Yes	NA,NA	NA	NA
chr12:45899673	382930	DEL	52	0.903	0.5272	26	ARID2(1.0,0.224)	ARID2(1.0,0.224)	ARID2(1.0,0.224)	NA	NA	NA	NA	NA	NA	No	ID=12-45899608-45899620-AT,12-45899633-45899648-TA,12-45899653-45899668-TA,12-45899671-45899677-TA,12-45899681-45899692-TA,12-45899695-45899708-TA,12-45899711-45899722-TA,12-45899725-45899736-TA,12-45899697-45899740-TATATATATATGGT,12-45899741-45899757-TA,12-45899778-45899786-C;MOTIFS=C,TATATATATATGGT,TA,AT;STRUC=<VC50876>	HPRC	No	1.455	Yes	NA,NA	NA	NA
chr12:45899681	382931	INS	76	0.8195	0.647	6	ARID2(1.0,0.224)	ARID2(1.0,0.224)	ARID2(1.0,0.224)	NA	NA	NA	NA	NA	NA	No	ID=12-45899608-45899620-AT,12-45899633-45899648-TA,12-45899653-45899668-TA,12-45899671-45899677-TA,12-45899681-45899692-TA,12-45899695-45899708-TA,12-45899711-45899722-TA,12-45899725-45899736-TA,12-45899697-45899740-TATATATATATGGT,12-45899741-45899757-TA,12-45899778-45899786-C;MOTIFS=C,TATATATATATGGT,TA,AT;STRUC=<VC50876>	HPRC,HGSVC,1KG-ONT	Yes	0.692	No	NA,NA	NA	NA
chr12:45899694	382932	INS	94	0.8369	0.5828	46	ARID2(1.0,0.224)	ARID2(1.0,0.224)	ARID2(1.0,0.224)	NA	NA	NA	NA	NA	NA	No	ID=12-45899608-45899620-AT,12-45899633-45899648-TA,12-45899653-45899668-TA,12-45899671-45899677-TA,12-45899681-45899692-TA,12-45899695-45899708-TA,12-45899711-45899722-TA,12-45899725-45899736-TA,12-45899697-45899740-TATATATATATGGT,12-45899741-45899757-TA,12-45899778-45899786-C;MOTIFS=C,TATATATATATGGT,TA,AT;STRUC=<VC50876>	HPRC,HGSVC,1KG-ONT	Yes	0.692	Yes	NA,NA	NA	NA
chr12:45899694	382933	INS	64	0.8577	0.5211	4	ARID2(1.0,0.224)	ARID2(1.0,0.224)	ARID2(1.0,0.224)	NA	NA	NA	NA	NA	NA	No	ID=12-45899608-45899620-AT,12-45899633-45899648-TA,12-45899653-45899668-TA,12-45899671-45899677-TA,12-45899681-45899692-TA,12-45899695-45899708-TA,12-45899711-45899722-TA,12-45899725-45899736-TA,12-45899697-45899740-TATATATATATGGT,12-45899741-45899757-TA,12-45899778-45899786-C;MOTIFS=C,TATATATATATGGT,TA,AT;STRUC=<VC50876>	HPRC,HGSVC	Yes	0.692	No	NA,NA	NA	NA
chr12:45972849	382934	DEL	60	0.9009	0.3692	3	SCAF11(1.0,0.412)	NA	NA	NA	NA	NA	NA	NA	NA	No	ID=12-45972848-45972863-TA,12-45972865-45972880-AT,12-45972875-45972893-ATATAG,12-45972877-45972929-ATAG,12-45972881-45972892-AT,12-45972893-45972908-AT,12-45972909-45972920-AT,12-45972929-45972938-AT,12-45972939-45972950-AT,12-45972959-45972970-AT,12-45972963-45972992-ATATATAG,12-45973001-45973012-AT,12-45973005-45973034-ATATATAG;MOTIFS=ATATATAG,TA,ATATAG,AT,ATAG;STRUC=<VC50879>	NA	No	0.448	No	NA,NA	NA	NA
chr12:45972897	382939	INS	148	0.8808	0.4107	19	SCAF11(1.0,0.412)	NA	NA	NA	NA	NA	NA	NA	NA	No	ID=12-45972848-45972863-TA,12-45972865-45972880-AT,12-45972875-45972893-ATATAG,12-45972877-45972929-ATAG,12-45972881-45972892-AT,12-45972893-45972908-AT,12-45972909-45972920-AT,12-45972929-45972938-AT,12-45972939-45972950-AT,12-45972959-45972970-AT,12-45972963-45972992-ATATATAG,12-45973001-45973012-AT,12-45973005-45973034-ATATATAG;MOTIFS=ATATATAG,TA,ATATAG,AT,ATAG;STRUC=<VC50879>	HPRC,HGSVC	Yes	0.354	Yes	NA,NA	NA	NA
chr12:45972897	382940	INS	137	0.8214	0.6563	4	SCAF11(1.0,0.412)	NA	NA	NA	NA	NA	NA	NA	NA	No	ID=12-45972848-45972863-TA,12-45972865-45972880-AT,12-45972875-45972893-ATATAG,12-45972877-45972929-ATAG,12-45972881-45972892-AT,12-45972893-45972908-AT,12-45972909-45972920-AT,12-45972929-45972938-AT,12-45972939-45972950-AT,12-45972959-45972970-AT,12-45972963-45972992-ATATATAG,12-45973001-45973012-AT,12-45973005-45973034-ATATATAG;MOTIFS=ATATATAG,TA,ATATAG,AT,ATAG;STRUC=<VC50879>	HPRC,HGSVC	Yes	0.354	Yes	NA,NA	NA	NA
chr12:45972897	382935	INS	86	0.8115	0.679	24	SCAF11(1.0,0.412)	NA	NA	NA	NA	NA	NA	NA	NA	No	ID=12-45972848-45972863-TA,12-45972865-45972880-AT,12-45972875-45972893-ATATAG,12-45972877-45972929-ATAG,12-45972881-45972892-AT,12-45972893-45972908-AT,12-45972909-45972920-AT,12-45972929-45972938-AT,12-45972939-45972950-AT,12-45972959-45972970-AT,12-45972963-45972992-ATATATAG,12-45973001-45973012-AT,12-45973005-45973034-ATATATAG;MOTIFS=ATATATAG,TA,ATATAG,AT,ATAG;STRUC=<VC50879>	HPRC,HGSVC	Yes	0.354	Yes	NA,NA	NA	NA
chr12:45972897	382936	INS	60	0.8513	0.5445	10	SCAF11(1.0,0.412)	NA	NA	NA	NA	NA	NA	NA	NA	No	ID=12-45972848-45972863-TA,12-45972865-45972880-AT,12-45972875-45972893-ATATAG,12-45972877-45972929-ATAG,12-45972881-45972892-AT,12-45972893-45972908-AT,12-45972909-45972920-AT,12-45972929-45972938-AT,12-45972939-45972950-AT,12-45972959-45972970-AT,12-45972963-45972992-ATATATAG,12-45973001-45973012-AT,12-45973005-45973034-ATATATAG;MOTIFS=ATATATAG,TA,ATATAG,AT,ATAG;STRUC=<VC50879>	HPRC,HGSVC,1KG-ONT	Yes	0.354	Yes	NA,NA	NA	NA
chr12:45972897	382937	INS	112	0.829	0.6227	1	SCAF11(1.0,0.412)	NA	NA	NA	NA	NA	NA	NA	NA	No	ID=12-45972848-45972863-TA,12-45972865-45972880-AT,12-45972875-45972893-ATATAG,12-45972877-45972929-ATAG,12-45972881-45972892-AT,12-45972893-45972908-AT,12-45972909-45972920-AT,12-45972929-45972938-AT,12-45972939-45972950-AT,12-45972959-45972970-AT,12-45972963-45972992-ATATATAG,12-45973001-45973012-AT,12-45973005-45973034-ATATATAG;MOTIFS=ATATATAG,TA,ATATAG,AT,ATAG;STRUC=<VC50879>	HPRC,HGSVC	Yes	0.354	No	NA,NA	NA	NA
chr12:45972897	382938	INS	124	0.8635	0.5153	5	SCAF11(1.0,0.412)	NA	NA	NA	NA	NA	NA	NA	NA	No	ID=12-45972848-45972863-TA,12-45972865-45972880-AT,12-45972875-45972893-ATATAG,12-45972877-45972929-ATAG,12-45972881-45972892-AT,12-45972893-45972908-AT,12-45972909-45972920-AT,12-45972929-45972938-AT,12-45972939-45972950-AT,12-45972959-45972970-AT,12-45972963-45972992-ATATATAG,12-45973001-45973012-AT,12-45973005-45973034-ATATATAG;MOTIFS=ATATATAG,TA,ATATAG,AT,ATAG;STRUC=<VC50879>	HPRC,HGSVC	Yes	0.354	No	NA,NA	NA	NA
chr12:45972897	382942	DEL	62	0.7942	0.6869	6	SCAF11(1.0,0.412)	NA	NA	NA	NA	NA	NA	NA	NA	No	ID=12-45972848-45972863-TA,12-45972865-45972880-AT,12-45972875-45972893-ATATAG,12-45972877-45972929-ATAG,12-45972881-45972892-AT,12-45972893-45972908-AT,12-45972909-45972920-AT,12-45972929-45972938-AT,12-45972939-45972950-AT,12-45972959-45972970-AT,12-45972963-45972992-ATATATAG,12-45973001-45973012-AT,12-45973005-45973034-ATATATAG;MOTIFS=ATATATAG,TA,ATATAG,AT,ATAG;STRUC=<VC50879>	NA	No	0.023	Yes	NA,NA	NA	NA
chr12:45972897	382941	INS	54	0.843	0.5682	4	SCAF11(1.0,0.412)	NA	NA	NA	NA	NA	NA	NA	NA	No	ID=12-45972848-45972863-TA,12-45972865-45972880-AT,12-45972875-45972893-ATATAG,12-45972877-45972929-ATAG,12-45972881-45972892-AT,12-45972893-45972908-AT,12-45972909-45972920-AT,12-45972929-45972938-AT,12-45972939-45972950-AT,12-45972959-45972970-AT,12-45972963-45972992-ATATATAG,12-45973001-45973012-AT,12-45973005-45973034-ATATATAG;MOTIFS=ATATATAG,TA,ATATAG,AT,ATAG;STRUC=<VC50879>	HPRC,HGSVC,1KG-ONT	Yes	0.354	Yes	NA,NA	NA	NA
chr12:45972901	382943	INS	74	0.872	0.4802	9	SCAF11(1.0,0.412)	NA	NA	NA	NA	NA	NA	NA	NA	No	ID=12-45972848-45972863-TA,12-45972865-45972880-AT,12-45972875-45972893-ATATAG,12-45972877-45972929-ATAG,12-45972881-45972892-AT,12-45972893-45972908-AT,12-45972909-45972920-AT,12-45972929-45972938-AT,12-45972939-45972950-AT,12-45972959-45972970-AT,12-45972963-45972992-ATATATAG,12-45973001-45973012-AT,12-45973005-45973034-ATATATAG;MOTIFS=ATATATAG,TA,ATATAG,AT,ATAG;STRUC=<VC50879>	HPRC,HGSVC,1KG-ONT	Yes	0.354	No	NA,NA	NA	NA
chr12:45972901	382944	INS	78	0.8353	0.6631	5	SCAF11(1.0,0.412)	NA	NA	NA	NA	NA	NA	NA	NA	No	ID=12-45972848-45972863-TA,12-45972865-45972880-AT,12-45972875-45972893-ATATAG,12-45972877-45972929-ATAG,12-45972881-45972892-AT,12-45972893-45972908-AT,12-45972909-45972920-AT,12-45972929-45972938-AT,12-45972939-45972950-AT,12-45972959-45972970-AT,12-45972963-45972992-ATATATAG,12-45973001-45973012-AT,12-45973005-45973034-ATATATAG;MOTIFS=ATATATAG,TA,ATATAG,AT,ATAG;STRUC=<VC50879>	HPRC,HGSVC	Yes	0.354	Yes	NA,NA	NA	NA
chr12:45972927	382945	INS	158	0.854	0.5477	12	SCAF11(1.0,0.412)	NA	NA	NA	NA	NA	NA	NA	NA	No	ID=12-45972848-45972863-TA,12-45972865-45972880-AT,12-45972875-45972893-ATATAG,12-45972877-45972929-ATAG,12-45972881-45972892-AT,12-45972893-45972908-AT,12-45972909-45972920-AT,12-45972929-45972938-AT,12-45972939-45972950-AT,12-45972959-45972970-AT,12-45972963-45972992-ATATATAG,12-45973001-45973012-AT,12-45973005-45973034-ATATATAG;MOTIFS=ATATATAG,TA,ATATAG,AT,ATAG;STRUC=<VC50879>	HPRC,HGSVC	Yes	0.354	Yes	NA,NA	NA	NA
chr12:45972927	382946	INS	62	0.8594	0.5347	11	SCAF11(1.0,0.412)	NA	NA	NA	NA	NA	NA	NA	NA	No	ID=12-45972848-45972863-TA,12-45972865-45972880-AT,12-45972875-45972893-ATATAG,12-45972877-45972929-ATAG,12-45972881-45972892-AT,12-45972893-45972908-AT,12-45972909-45972920-AT,12-45972929-45972938-AT,12-45972939-45972950-AT,12-45972959-45972970-AT,12-45972963-45972992-ATATATAG,12-45973001-45973012-AT,12-45973005-45973034-ATATATAG;MOTIFS=ATATATAG,TA,ATATAG,AT,ATAG;STRUC=<VC50879>	HPRC,HGSVC,1KG-ONT	Yes	0.354	Yes	NA,NA	NA	NA
chr12:45972931	382947	INS	66	0.8589	0.5909	4	SCAF11(1.0,0.412)	NA	NA	NA	NA	NA	NA	NA	NA	No	ID=12-45972848-45972863-TA,12-45972865-45972880-AT,12-45972875-45972893-ATATAG,12-45972877-45972929-ATAG,12-45972881-45972892-AT,12-45972893-45972908-AT,12-45972909-45972920-AT,12-45972929-45972938-AT,12-45972939-45972950-AT,12-45972959-45972970-AT,12-45972963-45972992-ATATATAG,12-45973001-45973012-AT,12-45973005-45973034-ATATATAG;MOTIFS=ATATATAG,TA,ATATAG,AT,ATAG;STRUC=<VC50879>	HPRC,HGSVC,1KG-ONT	Yes	0.354	No	NA,NA	NA	NA
chr12:45972931	382948	INS	52	0.8436	0.6439	331	SCAF11(1.0,0.412)	NA	NA	NA	NA	NA	NA	NA	NA	No	ID=12-45972848-45972863-TA,12-45972865-45972880-AT,12-45972875-45972893-ATATAG,12-45972877-45972929-ATAG,12-45972881-45972892-AT,12-45972893-45972908-AT,12-45972909-45972920-AT,12-45972929-45972938-AT,12-45972939-45972950-AT,12-45972959-45972970-AT,12-45972963-45972992-ATATATAG,12-45973001-45973012-AT,12-45973005-45973034-ATATATAG;MOTIFS=ATATATAG,TA,ATATAG,AT,ATAG;STRUC=<VC50879>	HPRC,HGSVC,1KG-ONT	Yes	0.354	Yes	NA,NA	NA	NA
chr12:45985656	382949	INS	58	0.816	0.6457	1	SCAF11(1.0,0.412)	NA	NA	NA	NA	NA	NA	NA	NA	No	NA	NA	Yes	9.604	No	NA,NA	NA	NA
chr12:46000229	382950	DEL	74	0.9146	0.3175	412	NA	NA	NA	NA	NA	NA	NA	NA	NA	No	ID=12-46000229-46000371-CCCCGTCTGGGATGTGAGGAGCGCCTCTGCCCGGCCG;MOTIFS=CCCCGTCTGGGATGTGAGGAGCGCCTCTGCCCGGCCG;STRUC=(CCCCGTCTGGGATGTGAGGAGCGCCTCTGCCCGGCCG)n	HPRC,HGSVC,1KG-ONT	No	0.191	Yes	NA,NA	NA	NA
chr12:46000344	382951	INS	74	0.8594	0.4894	1	NA	NA	NA	NA	NA	NA	NA	NA	NA	No	ID=12-46000229-46000371-CCCCGTCTGGGATGTGAGGAGCGCCTCTGCCCGGCCG;MOTIFS=CCCCGTCTGGGATGTGAGGAGCGCCTCTGCCCGGCCG;STRUC=(CCCCGTCTGGGATGTGAGGAGCGCCTCTGCCCGGCCG)n	NA	No	0.073	No	NA,NA	NA	NA
chr12:46016066	382954	INS	70	0.8997	0.4103	1	NA	NA	NA	NA	NA	NA	NA	NA	NA	No	ID=12-46016047-46016063-AT,12-46016066-46016093-TA,12-46016092-46016101-TG,12-46016100-46016119-TA,12-46016122-46016143-TA,12-46016144-46016154-TA;MOTIFS=TG,TA,AT;STRUC=<VC50881>	NA	No	0.692	No	NA,NA	NA	NA
chr12:46016066	382952	INS	56	0.8957	0.3944	5	NA	NA	NA	NA	NA	NA	NA	NA	NA	No	ID=12-46016047-46016063-AT,12-46016066-46016093-TA,12-46016092-46016101-TG,12-46016100-46016119-TA,12-46016122-46016143-TA,12-46016144-46016154-TA;MOTIFS=TG,TA,AT;STRUC=<VC50881>	NA	No	0.692	Yes	NA,NA	NA	NA
chr12:46016066	382953	INS	52	0.8334	0.6346	11	NA	NA	NA	NA	NA	NA	NA	NA	NA	No	ID=12-46016047-46016063-AT,12-46016066-46016093-TA,12-46016092-46016101-TG,12-46016100-46016119-TA,12-46016122-46016143-TA,12-46016144-46016154-TA;MOTIFS=TG,TA,AT;STRUC=<VC50881>	NA	No	0.692	Yes	NA,NA	NA	NA
chr12:46016126	382955	INS	92	0.8548	0.5579	1	NA	NA	NA	NA	NA	NA	NA	NA	NA	No	ID=12-46016047-46016063-AT,12-46016066-46016093-TA,12-46016092-46016101-TG,12-46016100-46016119-TA,12-46016122-46016143-TA,12-46016144-46016154-TA;MOTIFS=TG,TA,AT;STRUC=<VC50881>	NA	No	0.692	Yes	NA,NA	NA	NA
chr12:46077273	382956	INS	80	0.8944	0.3726	93	NA	NA	NA	NA	NA	NA	NA	NA	NA	No	ID=12-46077242-46077251-AT;MOTIFS=AT;STRUC=(AT)n,ID=12-46077267-46077277-TA;MOTIFS=TA;STRUC=<TR778251>	HPRC,HGSVC,1KG-ONT	Yes	1.616	Yes	NA,NA	NA	NA
chr12:46079171	382957	DEL	904	0.8087	0.658	66	NA	NA	NA	NA	NA	NA	NA	NA	NA	No	NA	HPRC,HGSVC,1KG-ONT	Yes	1.775	Yes	NA,NA	NA	NA
chr12:46089096	382958	DEL	99	0.8236	0.6516	6	NA	NA	NA	NA	NA	NA	NA	NA	NA	No	ID=12-46088992-46089060-TTCT,12-46089059-46089076-TCTT,12-46089075-46089089-TTCTTTC,12-46089082-46089131-TTCT,12-46089141-46089154-TTCT,12-46089149-46089164-TTC,12-46089160-46089176-CTTC,12-46089186-46089200-TCCT,12-46089197-46089214-TTCT,12-46089224-46089237-TTCT,12-46089232-46089247-TTC,12-46089243-46089259-CTTC,12-46089269-46089283-TCCT,12-46089280-46089296-TTCT,12-46089289-46089291-TC,12-46089297-46089312-TCTT,12-46089311-46089323-TCTT;MOTIFS=TCTT,TC,TCCT,TTC,TTCTTTC,CTTC,TTCT;STRUC=<VC50886>	HPRC,HGSVC,1KG-ONT	No	2.131	No	NA,NA	NA	NA
chr12:46089110	382959	INS	56	0.898	0.3511	27	NA	NA	NA	NA	NA	NA	NA	NA	NA	No	ID=12-46088992-46089060-TTCT,12-46089059-46089076-TCTT,12-46089075-46089089-TTCTTTC,12-46089082-46089131-TTCT,12-46089141-46089154-TTCT,12-46089149-46089164-TTC,12-46089160-46089176-CTTC,12-46089186-46089200-TCCT,12-46089197-46089214-TTCT,12-46089224-46089237-TTCT,12-46089232-46089247-TTC,12-46089243-46089259-CTTC,12-46089269-46089283-TCCT,12-46089280-46089296-TTCT,12-46089289-46089291-TC,12-46089297-46089312-TCTT,12-46089311-46089323-TCTT;MOTIFS=TCTT,TC,TCCT,TTC,TTCTTTC,CTTC,TTCT;STRUC=<VC50886>	HPRC,HGSVC	No	0.123	Yes	NA,NA	NA	NA
chr12:46089137	382960	INS	83	0.8638	0.4871	3	NA	NA	NA	NA	NA	NA	NA	NA	NA	No	ID=12-46088992-46089060-TTCT,12-46089059-46089076-TCTT,12-46089075-46089089-TTCTTTC,12-46089082-46089131-TTCT,12-46089141-46089154-TTCT,12-46089149-46089164-TTC,12-46089160-46089176-CTTC,12-46089186-46089200-TCCT,12-46089197-46089214-TTCT,12-46089224-46089237-TTCT,12-46089232-46089247-TTC,12-46089243-46089259-CTTC,12-46089269-46089283-TCCT,12-46089280-46089296-TTCT,12-46089289-46089291-TC,12-46089297-46089312-TCTT,12-46089311-46089323-TCTT;MOTIFS=TCTT,TC,TCCT,TTC,TTCTTTC,CTTC,TTCT;STRUC=<VC50886>	HPRC,1KG-ONT	No	0.123	Yes	NA,NA	NA	NA
chr12:46089201	382961	DEL	79	0.8571	0.5488	32	NA	NA	NA	NA	NA	NA	NA	NA	NA	No	ID=12-46088992-46089060-TTCT,12-46089059-46089076-TCTT,12-46089075-46089089-TTCTTTC,12-46089082-46089131-TTCT,12-46089141-46089154-TTCT,12-46089149-46089164-TTC,12-46089160-46089176-CTTC,12-46089186-46089200-TCCT,12-46089197-46089214-TTCT,12-46089224-46089237-TTCT,12-46089232-46089247-TTC,12-46089243-46089259-CTTC,12-46089269-46089283-TCCT,12-46089280-46089296-TTCT,12-46089289-46089291-TC,12-46089297-46089312-TCTT,12-46089311-46089323-TCTT;MOTIFS=TCTT,TC,TCCT,TTC,TTCTTTC,CTTC,TTCT;STRUC=<VC50886>	HPRC,HGSVC,1KG-ONT	No	2.023	Yes	NA,NA	NA	NA
chr12:46089205	382962	DEL	75	0.7981	0.6958	64	NA	NA	NA	NA	NA	NA	NA	NA	NA	No	ID=12-46088992-46089060-TTCT,12-46089059-46089076-TCTT,12-46089075-46089089-TTCTTTC,12-46089082-46089131-TTCT,12-46089141-46089154-TTCT,12-46089149-46089164-TTC,12-46089160-46089176-CTTC,12-46089186-46089200-TCCT,12-46089197-46089214-TTCT,12-46089224-46089237-TTCT,12-46089232-46089247-TTC,12-46089243-46089259-CTTC,12-46089269-46089283-TCCT,12-46089280-46089296-TTCT,12-46089289-46089291-TC,12-46089297-46089312-TCTT,12-46089311-46089323-TCTT;MOTIFS=TCTT,TC,TCCT,TTC,TTCTTTC,CTTC,TTCT;STRUC=<VC50886>	HPRC,HGSVC,1KG-ONT	No	2.076	Yes	NA,NA	NA	NA
chr12:46089292	382964	INS	125	0.8333	0.6343	28	NA	NA	NA	NA	NA	NA	NA	NA	NA	No	ID=12-46088992-46089060-TTCT,12-46089059-46089076-TCTT,12-46089075-46089089-TTCTTTC,12-46089082-46089131-TTCT,12-46089141-46089154-TTCT,12-46089149-46089164-TTC,12-46089160-46089176-CTTC,12-46089186-46089200-TCCT,12-46089197-46089214-TTCT,12-46089224-46089237-TTCT,12-46089232-46089247-TTC,12-46089243-46089259-CTTC,12-46089269-46089283-TCCT,12-46089280-46089296-TTCT,12-46089289-46089291-TC,12-46089297-46089312-TCTT,12-46089311-46089323-TCTT;MOTIFS=TCTT,TC,TCCT,TTC,TTCTTTC,CTTC,TTCT;STRUC=<VC50886>	1KG-ONT	No	2.538	Yes	NA,NA	NA	NA
chr12:46089292	382963	INS	51	0.8133	0.6879	100	NA	NA	NA	NA	NA	NA	NA	NA	NA	No	ID=12-46088992-46089060-TTCT,12-46089059-46089076-TCTT,12-46089075-46089089-TTCTTTC,12-46089082-46089131-TTCT,12-46089141-46089154-TTCT,12-46089149-46089164-TTC,12-46089160-46089176-CTTC,12-46089186-46089200-TCCT,12-46089197-46089214-TTCT,12-46089224-46089237-TTCT,12-46089232-46089247-TTC,12-46089243-46089259-CTTC,12-46089269-46089283-TCCT,12-46089280-46089296-TTCT,12-46089289-46089291-TC,12-46089297-46089312-TCTT,12-46089311-46089323-TCTT;MOTIFS=TCTT,TC,TCCT,TTC,TTCTTTC,CTTC,TTCT;STRUC=<VC50886>	HPRC,HGSVC	No	2.538	Yes	NA,NA	NA	NA
chr12:46116873	382966	DEL	96	0.9018	0.3613	366	NA	NA	NA	NA	NA	NA	NA	NA	NA	No	ID=12-46116758-46116767-TA,12-46116873-46116891-TA,12-46116892-46116905-AT,12-46116908-46116917-AT,12-46116919-46116928-TA,12-46116928-46116952-GTATATATATAC,12-46116929-46116939-TA,12-46116941-46116952-TA,12-46116955-46116981-TA,12-46116980-46116990-AC;MOTIFS=AC,GTATATATATAC,TA,AT;STRUC=<VC50889>	HPRC,HGSVC,1KG-ONT	Yes	0.854	Yes	NA,NA	NA	NA
chr12:46116873	382965	DEL	86	0.8636	0.5219	65	NA	NA	NA	NA	NA	NA	NA	NA	NA	No	ID=12-46116758-46116767-TA,12-46116873-46116891-TA,12-46116892-46116905-AT,12-46116908-46116917-AT,12-46116919-46116928-TA,12-46116928-46116952-GTATATATATAC,12-46116929-46116939-TA,12-46116941-46116952-TA,12-46116955-46116981-TA,12-46116980-46116990-AC;MOTIFS=AC,GTATATATATAC,TA,AT;STRUC=<VC50889>	HPRC,HGSVC,1KG-ONT	Yes	0.846	Yes	NA,NA	NA	NA
chr12:46116879	382967	DEL	76	0.9765	0.2273	71	NA	NA	NA	NA	NA	NA	NA	NA	NA	No	ID=12-46116758-46116767-TA,12-46116873-46116891-TA,12-46116892-46116905-AT,12-46116908-46116917-AT,12-46116919-46116928-TA,12-46116928-46116952-GTATATATATAC,12-46116929-46116939-TA,12-46116941-46116952-TA,12-46116955-46116981-TA,12-46116980-46116990-AC;MOTIFS=AC,GTATATATATAC,TA,AT;STRUC=<VC50889>	HPRC,HGSVC,1KG-ONT	Yes	0.888	Yes	NA,NA	NA	NA
chr12:46116883	382968	DEL	72	0.887	0.4244	11	NA	NA	NA	NA	NA	NA	NA	NA	NA	No	ID=12-46116758-46116767-TA,12-46116873-46116891-TA,12-46116892-46116905-AT,12-46116908-46116917-AT,12-46116919-46116928-TA,12-46116928-46116952-GTATATATATAC,12-46116929-46116939-TA,12-46116941-46116952-TA,12-46116955-46116981-TA,12-46116980-46116990-AC;MOTIFS=AC,GTATATATATAC,TA,AT;STRUC=<VC50889>	HPRC,HGSVC,1KG-ONT	Yes	0.888	Yes	NA,NA	NA	NA
chr12:46116887	382969	DEL	68	0.8289	0.6431	2	NA	NA	NA	NA	NA	NA	NA	NA	NA	No	ID=12-46116758-46116767-TA,12-46116873-46116891-TA,12-46116892-46116905-AT,12-46116908-46116917-AT,12-46116919-46116928-TA,12-46116928-46116952-GTATATATATAC,12-46116929-46116939-TA,12-46116941-46116952-TA,12-46116955-46116981-TA,12-46116980-46116990-AC;MOTIFS=AC,GTATATATATAC,TA,AT;STRUC=<VC50889>	HPRC,HGSVC,1KG-ONT	Yes	0.888	Yes	NA,NA	NA	NA
chr12:46116891	382970	DEL	64	0.9705	0.1892	46	NA	NA	NA	NA	NA	NA	NA	NA	NA	No	ID=12-46116758-46116767-TA,12-46116873-46116891-TA,12-46116892-46116905-AT,12-46116908-46116917-AT,12-46116919-46116928-TA,12-46116928-46116952-GTATATATATAC,12-46116929-46116939-TA,12-46116941-46116952-TA,12-46116955-46116981-TA,12-46116980-46116990-AC;MOTIFS=AC,GTATATATATAC,TA,AT;STRUC=<VC50889>	HPRC,HGSVC	Yes	0.888	Yes	NA,NA	NA	NA
chr12:46116895	382971	DEL	60	0.9303	0.2706	68	NA	NA	NA	NA	NA	NA	NA	NA	NA	No	ID=12-46116758-46116767-TA,12-46116873-46116891-TA,12-46116892-46116905-AT,12-46116908-46116917-AT,12-46116919-46116928-TA,12-46116928-46116952-GTATATATATAC,12-46116929-46116939-TA,12-46116941-46116952-TA,12-46116955-46116981-TA,12-46116980-46116990-AC;MOTIFS=AC,GTATATATATAC,TA,AT;STRUC=<VC50889>	HPRC,HGSVC	Yes	0.888	Yes	NA,NA	NA	NA
chr12:46116899	382972	DEL	56	0.873	0.4662	60	NA	NA	NA	NA	NA	NA	NA	NA	NA	No	ID=12-46116758-46116767-TA,12-46116873-46116891-TA,12-46116892-46116905-AT,12-46116908-46116917-AT,12-46116919-46116928-TA,12-46116928-46116952-GTATATATATAC,12-46116929-46116939-TA,12-46116941-46116952-TA,12-46116955-46116981-TA,12-46116980-46116990-AC;MOTIFS=AC,GTATATATATAC,TA,AT;STRUC=<VC50889>	HPRC,HGSVC	Yes	0.888	Yes	NA,NA	NA	NA
chr12:46116905	382973	DEL	50	0.8078	0.6677	115	NA	NA	NA	NA	NA	NA	NA	NA	NA	No	ID=12-46116758-46116767-TA,12-46116873-46116891-TA,12-46116892-46116905-AT,12-46116908-46116917-AT,12-46116919-46116928-TA,12-46116928-46116952-GTATATATATAC,12-46116929-46116939-TA,12-46116941-46116952-TA,12-46116955-46116981-TA,12-46116980-46116990-AC;MOTIFS=AC,GTATATATATAC,TA,AT;STRUC=<VC50889>	HPRC,HGSVC	Yes	0.918	Yes	NA,NA	NA	NA
chr12:46120792	382974	INS	256	0.8318	0.6216	125	NA	NA	NA	NA	NA	NA	NA	NA	NA	No	NA	HPRC,HGSVC,1KG-ONT	Yes	1.616	Yes	NA,NA	NA	NA
chr12:46155803	382976	INS	180	0.8895	0.404	243	NA	NA	NA	NA	NA	NA	NA	NA	NA	No	NA	HPRC,HGSVC,1KG-ONT	No	3.322	Yes	NA,NA	NA	NA
chr12:46155803	382977	INS	195	0.7994	0.695	1	NA	NA	NA	NA	NA	NA	NA	NA	NA	No	NA	HPRC,HGSVC,1KG-ONT	No	3.322	No	NA,NA	NA	NA
chr12:46155803	382975	INS	60	0.8797	0.4258	118	NA	NA	NA	NA	NA	NA	NA	NA	NA	No	NA	HPRC,HGSVC,1KG-ONT	No	3.322	Yes	NA,NA	NA	NA
chr12:46155803	382987	DEL	90	0.8526	0.5404	55	NA	NA	NA	NA	NA	NA	NA	NA	NA	No	ID=12-46155803-46155962-AATTATTAAGATTTAACTTAATAATTGTTA;MOTIFS=AATTATTAAGATTTAACTTAATAATTGTTA;STRUC=<TR778342>	NA	Yes	1.614	Yes	NA,NA	NA	NA
chr12:46155803	382986	DEL	60	0.8729	0.4529	85	NA	NA	NA	NA	NA	NA	NA	NA	NA	No	ID=12-46155803-46155962-AATTATTAAGATTTAACTTAATAATTGTTA;MOTIFS=AATTATTAAGATTTAACTTAATAATTGTTA;STRUC=<TR778342>	1KG-ONT	Yes	1.184	Yes	NA,NA	NA	NA
chr12:46155803	382984	INS	420	0.8469	0.594	4	NA	NA	NA	NA	NA	NA	NA	NA	NA	No	NA	HPRC,HGSVC,1KG-ONT	No	3.322	No	NA,NA	NA	NA
chr12:46155803	382983	INS	390	0.9643	0.3278	19	NA	NA	NA	NA	NA	NA	NA	NA	NA	No	NA	HPRC,HGSVC,1KG-ONT	No	3.322	Yes	NA,NA	NA	NA
chr12:46155803	382982	INS	360	0.9616	0.3212	26	NA	NA	NA	NA	NA	NA	NA	NA	NA	No	NA	HPRC,HGSVC,1KG-ONT	No	3.322	Yes	NA,NA	NA	NA
chr12:46155803	382981	INS	330	0.9093	0.3921	36	NA	NA	NA	NA	NA	NA	NA	NA	NA	No	NA	HPRC,HGSVC,1KG-ONT	No	3.322	Yes	NA,NA	NA	NA
chr12:46155803	382980	INS	300	0.9378	0.2427	15	NA	NA	NA	NA	NA	NA	NA	NA	NA	No	NA	HPRC,HGSVC,1KG-ONT	No	3.322	Yes	NA,NA	NA	NA
chr12:46155803	382979	INS	270	0.9777	0.1099	11	NA	NA	NA	NA	NA	NA	NA	NA	NA	No	NA	HPRC,HGSVC,1KG-ONT	No	3.322	Yes	NA,NA	NA	NA
chr12:46155803	382978	INS	240	0.8303	0.5985	75	NA	NA	NA	NA	NA	NA	NA	NA	NA	No	NA	HPRC,HGSVC,1KG-ONT	No	3.322	Yes	NA,NA	NA	NA
chr12:46155960	382988	INS	90	0.878	0.4585	30	NA	NA	NA	NA	NA	NA	NA	NA	NA	No	ID=12-46155803-46155962-AATTATTAAGATTTAACTTAATAATTGTTA;MOTIFS=AATTATTAAGATTTAACTTAATAATTGTTA;STRUC=<TR778342>	HPRC,HGSVC	No	6.498	Yes	NA,NA	NA	NA
chr12:46155960	382989	INS	120	0.9292	0.2823	124	NA	NA	NA	NA	NA	NA	NA	NA	NA	No	ID=12-46155803-46155962-AATTATTAAGATTTAACTTAATAATTGTTA;MOTIFS=AATTATTAAGATTTAACTTAATAATTGTTA;STRUC=<TR778342>	HPRC,HGSVC	No	6.498	Yes	NA,NA	NA	NA
chr12:46155960	382991	INS	150	0.8678	0.4674	330	NA	NA	NA	NA	NA	NA	NA	NA	NA	No	ID=12-46155803-46155962-AATTATTAAGATTTAACTTAATAATTGTTA;MOTIFS=AATTATTAAGATTTAACTTAATAATTGTTA;STRUC=<TR778342>	HPRC,HGSVC,1KG-ONT	No	6.498	Yes	NA,NA	NA	NA
chr12:46155960	382992	INS	210	0.8899	0.4007	115	NA	NA	NA	NA	NA	NA	NA	NA	NA	No	ID=12-46155803-46155962-AATTATTAAGATTTAACTTAATAATTGTTA;MOTIFS=AATTATTAAGATTTAACTTAATAATTGTTA;STRUC=<TR778342>	HPRC,HGSVC,1KG-ONT	No	6.498	Yes	NA,NA	NA	NA
chr12:46178307	382993	INS	57	0.8981	0.3775	39	NA	NA	NA	NA	NA	NA	NA	NA	NA	No	NA	HPRC	No	3.322	Yes	NA,NA	NA	NA
chr12:46178307	382994	INS	95	0.8582	0.5215	4	NA	NA	NA	NA	NA	NA	NA	NA	NA	No	NA	HPRC,1KG-ONT	No	3.322	Yes	NA,NA	NA	NA
chr12:46237377	382995	DEL	913	0.8295	0.6149	73	SLC38A1(0.9677,0.518)	SLC38A1(0.9677,0.518)	NA	NA	NA	NA	NA	NA	NA	No	ID=12-46237487-46237506-AAAC;MOTIFS=AAAC;STRUC=<TR778459>,ID=12-46238184-46238195-TAT;MOTIFS=TAT;STRUC=<TR778460>	HPRC,HGSVC,1KG-ONT	Yes	3.642	Yes	NA,NA	NA	NA
chr12:46254323	382996	INS	332	0.9292	0.2701	1	SLC38A1(0.9677,0.518)	SLC38A1(0.9677,0.518)	NA	NA	NA	NA	NA	NA	NA	No	NA	NA	Yes	5.106	No	NA,NA	NA	NA
chr12:46315440	382997	DEL	1234	0.8278	0.6428	14	NA	NA	NA	NA	NA	NA	NA	NA	NA	No	ID=12-46315735-46315747-AAAT;MOTIFS=AAAT;STRUC=<TR778561>,ID=12-46315778-46315787-AC;MOTIFS=AC;STRUC=<TR778562>	HGSVC	Yes	4.598	Yes	NA,NA	NA	NA
chr12:46318722	382998	DEL	58	0.8684	0.4654	354	NA	NA	NA	NA	NA	NA	NA	NA	NA	No	ID=12-46318608-46318616-A,12-46318716-46318734-TA,12-46318753-46318761-TA,12-46318780-46318790-TA,12-46318807-46318818-TA,12-46318836-46318846-TA,12-46318846-46318855-AT,12-46318865-46318875-TA,12-46318896-46318906-TA,12-46318906-46318917-AT,12-46318927-46318937-TA,12-46318937-46318948-AT,12-46318958-46318967-TA,12-46318967-46318977-TA,12-46318987-46318995-TA,12-46319031-46319040-TA,12-46319048-46319060-GT;MOTIFS=AT,TA,GT,A;STRUC=<VC50905>	HPRC,HGSVC,1KG-ONT	No	0.003	Yes	NA,NA	NA	NA
chr12:46318724	382999	INS	306	0.8999	0.3734	2	NA	NA	NA	NA	NA	NA	NA	NA	NA	No	ID=12-46318608-46318616-A,12-46318716-46318734-TA,12-46318753-46318761-TA,12-46318780-46318790-TA,12-46318807-46318818-TA,12-46318836-46318846-TA,12-46318846-46318855-AT,12-46318865-46318875-TA,12-46318896-46318906-TA,12-46318906-46318917-AT,12-46318927-46318937-TA,12-46318937-46318948-AT,12-46318958-46318967-TA,12-46318967-46318977-TA,12-46318987-46318995-TA,12-46319031-46319040-TA,12-46319048-46319060-GT;MOTIFS=AT,TA,GT,A;STRUC=<VC50905>	HGSVC,1KG-ONT	Yes	1.616	Yes	NA,NA	NA	NA
chr12:46318724	383000	INS	336	0.8983	0.3616	6	NA	NA	NA	NA	NA	NA	NA	NA	NA	No	ID=12-46318608-46318616-A,12-46318716-46318734-TA,12-46318753-46318761-TA,12-46318780-46318790-TA,12-46318807-46318818-TA,12-46318836-46318846-TA,12-46318846-46318855-AT,12-46318865-46318875-TA,12-46318896-46318906-TA,12-46318906-46318917-AT,12-46318927-46318937-TA,12-46318937-46318948-AT,12-46318958-46318967-TA,12-46318967-46318977-TA,12-46318987-46318995-TA,12-46319031-46319040-TA,12-46319048-46319060-GT;MOTIFS=AT,TA,GT,A;STRUC=<VC50905>	HGSVC,1KG-ONT	Yes	1.616	No	NA,NA	NA	NA
chr12:46318724	383001	INS	278	0.8273	0.6519	8	NA	NA	NA	NA	NA	NA	NA	NA	NA	No	ID=12-46318608-46318616-A,12-46318716-46318734-TA,12-46318753-46318761-TA,12-46318780-46318790-TA,12-46318807-46318818-TA,12-46318836-46318846-TA,12-46318846-46318855-AT,12-46318865-46318875-TA,12-46318896-46318906-TA,12-46318906-46318917-AT,12-46318927-46318937-TA,12-46318937-46318948-AT,12-46318958-46318967-TA,12-46318967-46318977-TA,12-46318987-46318995-TA,12-46319031-46319040-TA,12-46319048-46319060-GT;MOTIFS=AT,TA,GT,A;STRUC=<VC50905>	HPRC,HGSVC,1KG-ONT	Yes	1.616	Yes	NA,NA	NA	NA
chr12:46318724	383002	INS	54	0.8729	0.4991	51	NA	NA	NA	NA	NA	NA	NA	NA	NA	No	ID=12-46318608-46318616-A,12-46318716-46318734-TA,12-46318753-46318761-TA,12-46318780-46318790-TA,12-46318807-46318818-TA,12-46318836-46318846-TA,12-46318846-46318855-AT,12-46318865-46318875-TA,12-46318896-46318906-TA,12-46318906-46318917-AT,12-46318927-46318937-TA,12-46318937-46318948-AT,12-46318958-46318967-TA,12-46318967-46318977-TA,12-46318987-46318995-TA,12-46319031-46319040-TA,12-46319048-46319060-GT;MOTIFS=AT,TA,GT,A;STRUC=<VC50905>	HPRC,HGSVC	Yes	1.616	Yes	NA,NA	NA	NA
chr12:46318726	383003	INS	135	0.8155	0.664	17	NA	NA	NA	NA	NA	NA	NA	NA	NA	No	ID=12-46318608-46318616-A,12-46318716-46318734-TA,12-46318753-46318761-TA,12-46318780-46318790-TA,12-46318807-46318818-TA,12-46318836-46318846-TA,12-46318846-46318855-AT,12-46318865-46318875-TA,12-46318896-46318906-TA,12-46318906-46318917-AT,12-46318927-46318937-TA,12-46318937-46318948-AT,12-46318958-46318967-TA,12-46318967-46318977-TA,12-46318987-46318995-TA,12-46319031-46319040-TA,12-46319048-46319060-GT;MOTIFS=AT,TA,GT,A;STRUC=<VC50905>	HPRC,HGSVC	Yes	1.616	Yes	NA,NA	NA	NA
chr12:46318726	383004	INS	110	0.8705	0.5135	25	NA	NA	NA	NA	NA	NA	NA	NA	NA	No	ID=12-46318608-46318616-A,12-46318716-46318734-TA,12-46318753-46318761-TA,12-46318780-46318790-TA,12-46318807-46318818-TA,12-46318836-46318846-TA,12-46318846-46318855-AT,12-46318865-46318875-TA,12-46318896-46318906-TA,12-46318906-46318917-AT,12-46318927-46318937-TA,12-46318937-46318948-AT,12-46318958-46318967-TA,12-46318967-46318977-TA,12-46318987-46318995-TA,12-46319031-46319040-TA,12-46319048-46319060-GT;MOTIFS=AT,TA,GT,A;STRUC=<VC50905>	HPRC,HGSVC,1KG-ONT	Yes	1.616	Yes	NA,NA	NA	NA
chr12:46318726	383006	INS	128	0.8679	0.4906	6	NA	NA	NA	NA	NA	NA	NA	NA	NA	No	ID=12-46318608-46318616-A,12-46318716-46318734-TA,12-46318753-46318761-TA,12-46318780-46318790-TA,12-46318807-46318818-TA,12-46318836-46318846-TA,12-46318846-46318855-AT,12-46318865-46318875-TA,12-46318896-46318906-TA,12-46318906-46318917-AT,12-46318927-46318937-TA,12-46318937-46318948-AT,12-46318958-46318967-TA,12-46318967-46318977-TA,12-46318987-46318995-TA,12-46319031-46319040-TA,12-46319048-46319060-GT;MOTIFS=AT,TA,GT,A;STRUC=<VC50905>	HPRC,HGSVC	Yes	1.616	Yes	NA,NA	NA	NA
chr12:46318726	383005	INS	249	0.8828	0.437	30	NA	NA	NA	NA	NA	NA	NA	NA	NA	No	ID=12-46318608-46318616-A,12-46318716-46318734-TA,12-46318753-46318761-TA,12-46318780-46318790-TA,12-46318807-46318818-TA,12-46318836-46318846-TA,12-46318846-46318855-AT,12-46318865-46318875-TA,12-46318896-46318906-TA,12-46318906-46318917-AT,12-46318927-46318937-TA,12-46318937-46318948-AT,12-46318958-46318967-TA,12-46318967-46318977-TA,12-46318987-46318995-TA,12-46319031-46319040-TA,12-46319048-46319060-GT;MOTIFS=AT,TA,GT,A;STRUC=<VC50905>	HPRC,HGSVC,1KG-ONT	Yes	1.616	Yes	NA,NA	NA	NA
chr12:46318732	383007	DEL	55	0.8292	0.6355	10	NA	NA	NA	NA	NA	NA	NA	NA	NA	No	ID=12-46318608-46318616-A,12-46318716-46318734-TA,12-46318753-46318761-TA,12-46318780-46318790-TA,12-46318807-46318818-TA,12-46318836-46318846-TA,12-46318846-46318855-AT,12-46318865-46318875-TA,12-46318896-46318906-TA,12-46318906-46318917-AT,12-46318927-46318937-TA,12-46318937-46318948-AT,12-46318958-46318967-TA,12-46318967-46318977-TA,12-46318987-46318995-TA,12-46319031-46319040-TA,12-46319048-46319060-GT;MOTIFS=AT,TA,GT,A;STRUC=<VC50905>	HPRC,HGSVC,1KG-ONT	No	0.003	No	NA,NA	NA	NA
chr12:46318732	383008	DEL	87	0.8255	0.6612	133	NA	NA	NA	NA	NA	NA	NA	NA	NA	No	ID=12-46318608-46318616-A,12-46318716-46318734-TA,12-46318753-46318761-TA,12-46318780-46318790-TA,12-46318807-46318818-TA,12-46318836-46318846-TA,12-46318846-46318855-AT,12-46318865-46318875-TA,12-46318896-46318906-TA,12-46318906-46318917-AT,12-46318927-46318937-TA,12-46318937-46318948-AT,12-46318958-46318967-TA,12-46318967-46318977-TA,12-46318987-46318995-TA,12-46319031-46319040-TA,12-46319048-46319060-GT;MOTIFS=AT,TA,GT,A;STRUC=<VC50905>	HPRC,HGSVC	Yes	0.003	Yes	NA,NA	NA	NA
chr12:46318732	383009	DEL	116	0.8103	0.6898	51	NA	NA	NA	NA	NA	NA	NA	NA	NA	No	ID=12-46318608-46318616-A,12-46318716-46318734-TA,12-46318753-46318761-TA,12-46318780-46318790-TA,12-46318807-46318818-TA,12-46318836-46318846-TA,12-46318846-46318855-AT,12-46318865-46318875-TA,12-46318896-46318906-TA,12-46318906-46318917-AT,12-46318927-46318937-TA,12-46318937-46318948-AT,12-46318958-46318967-TA,12-46318967-46318977-TA,12-46318987-46318995-TA,12-46319031-46319040-TA,12-46319048-46319060-GT;MOTIFS=AT,TA,GT,A;STRUC=<VC50905>	HPRC,HGSVC	Yes	0.003	Yes	NA,NA	NA	NA
chr12:46318732	383010	DEL	147	0.7982	0.6999	8	NA	NA	NA	NA	NA	NA	NA	NA	NA	No	ID=12-46318608-46318616-A,12-46318716-46318734-TA,12-46318753-46318761-TA,12-46318780-46318790-TA,12-46318807-46318818-TA,12-46318836-46318846-TA,12-46318846-46318855-AT,12-46318865-46318875-TA,12-46318896-46318906-TA,12-46318906-46318917-AT,12-46318927-46318937-TA,12-46318937-46318948-AT,12-46318958-46318967-TA,12-46318967-46318977-TA,12-46318987-46318995-TA,12-46319031-46319040-TA,12-46319048-46319060-GT;MOTIFS=AT,TA,GT,A;STRUC=<VC50905>	HGSVC,1KG-ONT	Yes	0.003	No	NA,NA	NA	NA
chr12:46318732	383011	DEL	178	0.8726	0.4883	22	NA	NA	NA	NA	NA	NA	NA	NA	NA	No	ID=12-46318608-46318616-A,12-46318716-46318734-TA,12-46318753-46318761-TA,12-46318780-46318790-TA,12-46318807-46318818-TA,12-46318836-46318846-TA,12-46318846-46318855-AT,12-46318865-46318875-TA,12-46318896-46318906-TA,12-46318906-46318917-AT,12-46318927-46318937-TA,12-46318937-46318948-AT,12-46318958-46318967-TA,12-46318967-46318977-TA,12-46318987-46318995-TA,12-46319031-46319040-TA,12-46319048-46319060-GT;MOTIFS=AT,TA,GT,A;STRUC=<VC50905>	HGSVC,1KG-ONT	Yes	0.003	Yes	NA,NA	NA	NA
chr12:46318732	383012	DEL	209	0.8311	0.6083	7	NA	NA	NA	NA	NA	NA	NA	NA	NA	No	ID=12-46318608-46318616-A,12-46318716-46318734-TA,12-46318753-46318761-TA,12-46318780-46318790-TA,12-46318807-46318818-TA,12-46318836-46318846-TA,12-46318846-46318855-AT,12-46318865-46318875-TA,12-46318896-46318906-TA,12-46318906-46318917-AT,12-46318927-46318937-TA,12-46318937-46318948-AT,12-46318958-46318967-TA,12-46318967-46318977-TA,12-46318987-46318995-TA,12-46319031-46319040-TA,12-46319048-46319060-GT;MOTIFS=AT,TA,GT,A;STRUC=<VC50905>	HGSVC,1KG-ONT	Yes	0.003	Yes	NA,NA	NA	NA
chr12:46318762	383013	DEL	58	0.8443	0.5652	46	NA	NA	NA	NA	NA	NA	NA	NA	NA	No	ID=12-46318608-46318616-A,12-46318716-46318734-TA,12-46318753-46318761-TA,12-46318780-46318790-TA,12-46318807-46318818-TA,12-46318836-46318846-TA,12-46318846-46318855-AT,12-46318865-46318875-TA,12-46318896-46318906-TA,12-46318906-46318917-AT,12-46318927-46318937-TA,12-46318937-46318948-AT,12-46318958-46318967-TA,12-46318967-46318977-TA,12-46318987-46318995-TA,12-46319031-46319040-TA,12-46319048-46319060-GT;MOTIFS=AT,TA,GT,A;STRUC=<VC50905>	HPRC,HGSVC,1KG-ONT	No	0.003	Yes	NA,NA	NA	NA
chr12:46318790	383018	INS	64	0.9333	0.2578	43	NA	NA	NA	NA	NA	NA	NA	NA	NA	No	ID=12-46318608-46318616-A,12-46318716-46318734-TA,12-46318753-46318761-TA,12-46318780-46318790-TA,12-46318807-46318818-TA,12-46318836-46318846-TA,12-46318846-46318855-AT,12-46318865-46318875-TA,12-46318896-46318906-TA,12-46318906-46318917-AT,12-46318927-46318937-TA,12-46318937-46318948-AT,12-46318958-46318967-TA,12-46318967-46318977-TA,12-46318987-46318995-TA,12-46319031-46319040-TA,12-46319048-46319060-GT;MOTIFS=AT,TA,GT,A;STRUC=<VC50905>	HPRC,HGSVC,1KG-ONT	Yes	1.616	Yes	NA,NA	NA	NA
chr12:46318790	383020	INS	108	0.8212	0.6625	3	NA	NA	NA	NA	NA	NA	NA	NA	NA	No	ID=12-46318608-46318616-A,12-46318716-46318734-TA,12-46318753-46318761-TA,12-46318780-46318790-TA,12-46318807-46318818-TA,12-46318836-46318846-TA,12-46318846-46318855-AT,12-46318865-46318875-TA,12-46318896-46318906-TA,12-46318906-46318917-AT,12-46318927-46318937-TA,12-46318937-46318948-AT,12-46318958-46318967-TA,12-46318967-46318977-TA,12-46318987-46318995-TA,12-46319031-46319040-TA,12-46319048-46319060-GT;MOTIFS=AT,TA,GT,A;STRUC=<VC50905>	HPRC,HGSVC,1KG-ONT	Yes	1.616	No	NA,NA	NA	NA
chr12:46318790	383021	DEL	67	0.8258	0.6365	57	NA	NA	NA	NA	NA	NA	NA	NA	NA	No	ID=12-46318608-46318616-A,12-46318716-46318734-TA,12-46318753-46318761-TA,12-46318780-46318790-TA,12-46318807-46318818-TA,12-46318836-46318846-TA,12-46318846-46318855-AT,12-46318865-46318875-TA,12-46318896-46318906-TA,12-46318906-46318917-AT,12-46318927-46318937-TA,12-46318937-46318948-AT,12-46318958-46318967-TA,12-46318967-46318977-TA,12-46318987-46318995-TA,12-46319031-46319040-TA,12-46319048-46319060-GT;MOTIFS=AT,TA,GT,A;STRUC=<VC50905>	HPRC,HGSVC,1KG-ONT	Yes	0.003	Yes	NA,NA	NA	NA
chr12:46318790	383014	INS	145	0.8329	0.6243	4	NA	NA	NA	NA	NA	NA	NA	NA	NA	No	ID=12-46318608-46318616-A,12-46318716-46318734-TA,12-46318753-46318761-TA,12-46318780-46318790-TA,12-46318807-46318818-TA,12-46318836-46318846-TA,12-46318846-46318855-AT,12-46318865-46318875-TA,12-46318896-46318906-TA,12-46318906-46318917-AT,12-46318927-46318937-TA,12-46318937-46318948-AT,12-46318958-46318967-TA,12-46318967-46318977-TA,12-46318987-46318995-TA,12-46319031-46319040-TA,12-46319048-46319060-GT;MOTIFS=AT,TA,GT,A;STRUC=<VC50905>	HPRC,HGSVC	Yes	1.616	No	NA,NA	NA	NA
chr12:46318790	383015	INS	56	0.9533	0.2037	81	NA	NA	NA	NA	NA	NA	NA	NA	NA	No	ID=12-46318608-46318616-A,12-46318716-46318734-TA,12-46318753-46318761-TA,12-46318780-46318790-TA,12-46318807-46318818-TA,12-46318836-46318846-TA,12-46318846-46318855-AT,12-46318865-46318875-TA,12-46318896-46318906-TA,12-46318906-46318917-AT,12-46318927-46318937-TA,12-46318937-46318948-AT,12-46318958-46318967-TA,12-46318967-46318977-TA,12-46318987-46318995-TA,12-46319031-46319040-TA,12-46319048-46319060-GT;MOTIFS=AT,TA,GT,A;STRUC=<VC50905>	HPRC,HGSVC,1KG-ONT	Yes	1.616	Yes	NA,NA	NA	NA
chr12:46318790	383016	INS	114	0.8699	0.483	74	NA	NA	NA	NA	NA	NA	NA	NA	NA	No	ID=12-46318608-46318616-A,12-46318716-46318734-TA,12-46318753-46318761-TA,12-46318780-46318790-TA,12-46318807-46318818-TA,12-46318836-46318846-TA,12-46318846-46318855-AT,12-46318865-46318875-TA,12-46318896-46318906-TA,12-46318906-46318917-AT,12-46318927-46318937-TA,12-46318937-46318948-AT,12-46318958-46318967-TA,12-46318967-46318977-TA,12-46318987-46318995-TA,12-46319031-46319040-TA,12-46319048-46319060-GT;MOTIFS=AT,TA,GT,A;STRUC=<VC50905>	HPRC,HGSVC,1KG-ONT	Yes	1.616	Yes	NA,NA	NA	NA
chr12:46318790	383017	INS	85	0.8231	0.6803	80	NA	NA	NA	NA	NA	NA	NA	NA	NA	No	ID=12-46318608-46318616-A,12-46318716-46318734-TA,12-46318753-46318761-TA,12-46318780-46318790-TA,12-46318807-46318818-TA,12-46318836-46318846-TA,12-46318846-46318855-AT,12-46318865-46318875-TA,12-46318896-46318906-TA,12-46318906-46318917-AT,12-46318927-46318937-TA,12-46318937-46318948-AT,12-46318958-46318967-TA,12-46318967-46318977-TA,12-46318987-46318995-TA,12-46319031-46319040-TA,12-46319048-46319060-GT;MOTIFS=AT,TA,GT,A;STRUC=<VC50905>	HPRC,HGSVC,1KG-ONT	Yes	1.616	Yes	NA,NA	NA	NA
chr12:46318790	383019	INS	80	0.8335	0.6017	58	NA	NA	NA	NA	NA	NA	NA	NA	NA	No	ID=12-46318608-46318616-A,12-46318716-46318734-TA,12-46318753-46318761-TA,12-46318780-46318790-TA,12-46318807-46318818-TA,12-46318836-46318846-TA,12-46318846-46318855-AT,12-46318865-46318875-TA,12-46318896-46318906-TA,12-46318906-46318917-AT,12-46318927-46318937-TA,12-46318937-46318948-AT,12-46318958-46318967-TA,12-46318967-46318977-TA,12-46318987-46318995-TA,12-46319031-46319040-TA,12-46319048-46319060-GT;MOTIFS=AT,TA,GT,A;STRUC=<VC50905>	HPRC,HGSVC,1KG-ONT	Yes	1.616	Yes	NA,NA	NA	NA
chr12:46318794	383022	DEL	87	0.8082	0.6836	261	NA	NA	NA	NA	NA	NA	NA	NA	NA	No	ID=12-46318608-46318616-A,12-46318716-46318734-TA,12-46318753-46318761-TA,12-46318780-46318790-TA,12-46318807-46318818-TA,12-46318836-46318846-TA,12-46318846-46318855-AT,12-46318865-46318875-TA,12-46318896-46318906-TA,12-46318906-46318917-AT,12-46318927-46318937-TA,12-46318937-46318948-AT,12-46318958-46318967-TA,12-46318967-46318977-TA,12-46318987-46318995-TA,12-46319031-46319040-TA,12-46319048-46319060-GT;MOTIFS=AT,TA,GT,A;STRUC=<VC50905>	HPRC,HGSVC	Yes	0.003	Yes	NA,NA	NA	NA
chr12:46318801	383023	DEL	80	0.8496	0.5429	20	NA	NA	NA	NA	NA	NA	NA	NA	NA	No	ID=12-46318608-46318616-A,12-46318716-46318734-TA,12-46318753-46318761-TA,12-46318780-46318790-TA,12-46318807-46318818-TA,12-46318836-46318846-TA,12-46318846-46318855-AT,12-46318865-46318875-TA,12-46318896-46318906-TA,12-46318906-46318917-AT,12-46318927-46318937-TA,12-46318937-46318948-AT,12-46318958-46318967-TA,12-46318967-46318977-TA,12-46318987-46318995-TA,12-46319031-46319040-TA,12-46319048-46319060-GT;MOTIFS=AT,TA,GT,A;STRUC=<VC50905>	HPRC,HGSVC,1KG-ONT	Yes	0.003	Yes	NA,NA	NA	NA
chr12:46318837	383024	INS	112	0.8117	0.6547	6	NA	NA	NA	NA	NA	NA	NA	NA	NA	No	ID=12-46318608-46318616-A,12-46318716-46318734-TA,12-46318753-46318761-TA,12-46318780-46318790-TA,12-46318807-46318818-TA,12-46318836-46318846-TA,12-46318846-46318855-AT,12-46318865-46318875-TA,12-46318896-46318906-TA,12-46318906-46318917-AT,12-46318927-46318937-TA,12-46318937-46318948-AT,12-46318958-46318967-TA,12-46318967-46318977-TA,12-46318987-46318995-TA,12-46319031-46319040-TA,12-46319048-46319060-GT;MOTIFS=AT,TA,GT,A;STRUC=<VC50905>	HPRC,HGSVC,1KG-ONT	No	1.616	Yes	NA,NA	NA	NA
chr12:46318838	383025	INS	220	0.8501	0.556	10	NA	NA	NA	NA	NA	NA	NA	NA	NA	No	ID=12-46318608-46318616-A,12-46318716-46318734-TA,12-46318753-46318761-TA,12-46318780-46318790-TA,12-46318807-46318818-TA,12-46318836-46318846-TA,12-46318846-46318855-AT,12-46318865-46318875-TA,12-46318896-46318906-TA,12-46318906-46318917-AT,12-46318927-46318937-TA,12-46318937-46318948-AT,12-46318958-46318967-TA,12-46318967-46318977-TA,12-46318987-46318995-TA,12-46319031-46319040-TA,12-46319048-46319060-GT;MOTIFS=AT,TA,GT,A;STRUC=<VC50905>	HPRC,HGSVC,1KG-ONT	No	1.616	Yes	NA,NA	NA	NA
chr12:46318844	383026	DEL	64	0.8897	0.4166	69	NA	NA	NA	NA	NA	NA	NA	NA	NA	No	ID=12-46318608-46318616-A,12-46318716-46318734-TA,12-46318753-46318761-TA,12-46318780-46318790-TA,12-46318807-46318818-TA,12-46318836-46318846-TA,12-46318846-46318855-AT,12-46318865-46318875-TA,12-46318896-46318906-TA,12-46318906-46318917-AT,12-46318927-46318937-TA,12-46318937-46318948-AT,12-46318958-46318967-TA,12-46318967-46318977-TA,12-46318987-46318995-TA,12-46319031-46319040-TA,12-46319048-46319060-GT;MOTIFS=AT,TA,GT,A;STRUC=<VC50905>	HPRC,HGSVC,1KG-ONT	Yes	0.003	Yes	NA,NA	NA	NA
chr12:46318846	383028	INS	176	0.8206	0.6758	6	NA	NA	NA	NA	NA	NA	NA	NA	NA	No	ID=12-46318608-46318616-A,12-46318716-46318734-TA,12-46318753-46318761-TA,12-46318780-46318790-TA,12-46318807-46318818-TA,12-46318836-46318846-TA,12-46318846-46318855-AT,12-46318865-46318875-TA,12-46318896-46318906-TA,12-46318906-46318917-AT,12-46318927-46318937-TA,12-46318937-46318948-AT,12-46318958-46318967-TA,12-46318967-46318977-TA,12-46318987-46318995-TA,12-46319031-46319040-TA,12-46319048-46319060-GT;MOTIFS=AT,TA,GT,A;STRUC=<VC50905>	HPRC,HGSVC	No	1.616	Yes	NA,NA	NA	NA
chr12:46318846	383027	INS	82	0.8237	0.6412	53	NA	NA	NA	NA	NA	NA	NA	NA	NA	No	ID=12-46318608-46318616-A,12-46318716-46318734-TA,12-46318753-46318761-TA,12-46318780-46318790-TA,12-46318807-46318818-TA,12-46318836-46318846-TA,12-46318846-46318855-AT,12-46318865-46318875-TA,12-46318896-46318906-TA,12-46318906-46318917-AT,12-46318927-46318937-TA,12-46318937-46318948-AT,12-46318958-46318967-TA,12-46318967-46318977-TA,12-46318987-46318995-TA,12-46319031-46319040-TA,12-46319048-46319060-GT;MOTIFS=AT,TA,GT,A;STRUC=<VC50905>	HPRC,HGSVC,1KG-ONT	No	1.616	Yes	NA,NA	NA	NA
chr12:46318863	383029	DEL	60	0.8844	0.424	5	NA	NA	NA	NA	NA	NA	NA	NA	NA	No	ID=12-46318608-46318616-A,12-46318716-46318734-TA,12-46318753-46318761-TA,12-46318780-46318790-TA,12-46318807-46318818-TA,12-46318836-46318846-TA,12-46318846-46318855-AT,12-46318865-46318875-TA,12-46318896-46318906-TA,12-46318906-46318917-AT,12-46318927-46318937-TA,12-46318937-46318948-AT,12-46318958-46318967-TA,12-46318967-46318977-TA,12-46318987-46318995-TA,12-46319031-46319040-TA,12-46319048-46319060-GT;MOTIFS=AT,TA,GT,A;STRUC=<VC50905>	HPRC,HGSVC,1KG-ONT	No	0.003	No	NA,NA	NA	NA
chr12:46318877	383030	INS	166	0.8498	0.5769	52	NA	NA	NA	NA	NA	NA	NA	NA	NA	No	ID=12-46318608-46318616-A,12-46318716-46318734-TA,12-46318753-46318761-TA,12-46318780-46318790-TA,12-46318807-46318818-TA,12-46318836-46318846-TA,12-46318846-46318855-AT,12-46318865-46318875-TA,12-46318896-46318906-TA,12-46318906-46318917-AT,12-46318927-46318937-TA,12-46318937-46318948-AT,12-46318958-46318967-TA,12-46318967-46318977-TA,12-46318987-46318995-TA,12-46319031-46319040-TA,12-46319048-46319060-GT;MOTIFS=AT,TA,GT,A;STRUC=<VC50905>	HPRC,HGSVC	No	1.616	Yes	NA,NA	NA	NA
chr12:46318877	383031	INS	137	0.887	0.436	63	NA	NA	NA	NA	NA	NA	NA	NA	NA	No	ID=12-46318608-46318616-A,12-46318716-46318734-TA,12-46318753-46318761-TA,12-46318780-46318790-TA,12-46318807-46318818-TA,12-46318836-46318846-TA,12-46318846-46318855-AT,12-46318865-46318875-TA,12-46318896-46318906-TA,12-46318906-46318917-AT,12-46318927-46318937-TA,12-46318937-46318948-AT,12-46318958-46318967-TA,12-46318967-46318977-TA,12-46318987-46318995-TA,12-46319031-46319040-TA,12-46319048-46319060-GT;MOTIFS=AT,TA,GT,A;STRUC=<VC50905>	HPRC,HGSVC	No	1.616	Yes	NA,NA	NA	NA
chr12:46318908	383032	INS	195	0.8969	0.3777	9	NA	NA	NA	NA	NA	NA	NA	NA	NA	No	ID=12-46318608-46318616-A,12-46318716-46318734-TA,12-46318753-46318761-TA,12-46318780-46318790-TA,12-46318807-46318818-TA,12-46318836-46318846-TA,12-46318846-46318855-AT,12-46318865-46318875-TA,12-46318896-46318906-TA,12-46318906-46318917-AT,12-46318927-46318937-TA,12-46318937-46318948-AT,12-46318958-46318967-TA,12-46318967-46318977-TA,12-46318987-46318995-TA,12-46319031-46319040-TA,12-46319048-46319060-GT;MOTIFS=AT,TA,GT,A;STRUC=<VC50905>	HPRC,HGSVC,1KG-ONT	No	1.616	No	NA,NA	NA	NA
chr12:46318908	383033	INS	52	0.8998	0.3579	75	NA	NA	NA	NA	NA	NA	NA	NA	NA	No	ID=12-46318608-46318616-A,12-46318716-46318734-TA,12-46318753-46318761-TA,12-46318780-46318790-TA,12-46318807-46318818-TA,12-46318836-46318846-TA,12-46318846-46318855-AT,12-46318865-46318875-TA,12-46318896-46318906-TA,12-46318906-46318917-AT,12-46318927-46318937-TA,12-46318937-46318948-AT,12-46318958-46318967-TA,12-46318967-46318977-TA,12-46318987-46318995-TA,12-46319031-46319040-TA,12-46319048-46319060-GT;MOTIFS=AT,TA,GT,A;STRUC=<VC50905>	HPRC,HGSVC	No	1.616	Yes	NA,NA	NA	NA
chr12:46318909	383034	INS	157	0.8822	0.4302	3	NA	NA	NA	NA	NA	NA	NA	NA	NA	No	ID=12-46318608-46318616-A,12-46318716-46318734-TA,12-46318753-46318761-TA,12-46318780-46318790-TA,12-46318807-46318818-TA,12-46318836-46318846-TA,12-46318846-46318855-AT,12-46318865-46318875-TA,12-46318896-46318906-TA,12-46318906-46318917-AT,12-46318927-46318937-TA,12-46318937-46318948-AT,12-46318958-46318967-TA,12-46318967-46318977-TA,12-46318987-46318995-TA,12-46319031-46319040-TA,12-46319048-46319060-GT;MOTIFS=AT,TA,GT,A;STRUC=<VC50905>	HPRC,HGSVC	No	1.616	Yes	NA,NA	NA	NA
chr12:46318939	383037	INS	56	0.8357	0.5811	78	NA	NA	NA	NA	NA	NA	NA	NA	NA	No	ID=12-46318608-46318616-A,12-46318716-46318734-TA,12-46318753-46318761-TA,12-46318780-46318790-TA,12-46318807-46318818-TA,12-46318836-46318846-TA,12-46318846-46318855-AT,12-46318865-46318875-TA,12-46318896-46318906-TA,12-46318906-46318917-AT,12-46318927-46318937-TA,12-46318937-46318948-AT,12-46318958-46318967-TA,12-46318967-46318977-TA,12-46318987-46318995-TA,12-46319031-46319040-TA,12-46319048-46319060-GT;MOTIFS=AT,TA,GT,A;STRUC=<VC50905>	HPRC,HGSVC,1KG-ONT	No	1.616	Yes	NA,NA	NA	NA
chr12:46318939	383035	INS	417	0.8134	0.6467	9	NA	NA	NA	NA	NA	NA	NA	NA	NA	No	ID=12-46318608-46318616-A,12-46318716-46318734-TA,12-46318753-46318761-TA,12-46318780-46318790-TA,12-46318807-46318818-TA,12-46318836-46318846-TA,12-46318846-46318855-AT,12-46318865-46318875-TA,12-46318896-46318906-TA,12-46318906-46318917-AT,12-46318927-46318937-TA,12-46318937-46318948-AT,12-46318958-46318967-TA,12-46318967-46318977-TA,12-46318987-46318995-TA,12-46319031-46319040-TA,12-46319048-46319060-GT;MOTIFS=AT,TA,GT,A;STRUC=<VC50905>	HGSVC,1KG-ONT	No	1.616	Yes	NA,NA	NA	NA
chr12:46318939	383036	INS	564	0.8867	0.4147	1	NA	NA	NA	NA	NA	NA	NA	NA	NA	No	ID=12-46318608-46318616-A,12-46318716-46318734-TA,12-46318753-46318761-TA,12-46318780-46318790-TA,12-46318807-46318818-TA,12-46318836-46318846-TA,12-46318846-46318855-AT,12-46318865-46318875-TA,12-46318896-46318906-TA,12-46318906-46318917-AT,12-46318927-46318937-TA,12-46318937-46318948-AT,12-46318958-46318967-TA,12-46318967-46318977-TA,12-46318987-46318995-TA,12-46319031-46319040-TA,12-46319048-46319060-GT;MOTIFS=AT,TA,GT,A;STRUC=<VC50905>	HGSVC,1KG-ONT	No	1.616	No	NA,NA	NA	NA
chr12:46318940	383038	INS	107	0.8684	0.6412	10	NA	NA	NA	NA	NA	NA	NA	NA	NA	No	ID=12-46318608-46318616-A,12-46318716-46318734-TA,12-46318753-46318761-TA,12-46318780-46318790-TA,12-46318807-46318818-TA,12-46318836-46318846-TA,12-46318846-46318855-AT,12-46318865-46318875-TA,12-46318896-46318906-TA,12-46318906-46318917-AT,12-46318927-46318937-TA,12-46318937-46318948-AT,12-46318958-46318967-TA,12-46318967-46318977-TA,12-46318987-46318995-TA,12-46319031-46319040-TA,12-46319048-46319060-GT;MOTIFS=AT,TA,GT,A;STRUC=<VC50905>	HPRC,HGSVC,1KG-ONT	No	1.616	Yes	NA,NA	NA	NA
chr12:46318966	383039	INS	69	0.8692	0.4861	18	NA	NA	NA	NA	NA	NA	NA	NA	NA	No	ID=12-46318608-46318616-A,12-46318716-46318734-TA,12-46318753-46318761-TA,12-46318780-46318790-TA,12-46318807-46318818-TA,12-46318836-46318846-TA,12-46318846-46318855-AT,12-46318865-46318875-TA,12-46318896-46318906-TA,12-46318906-46318917-AT,12-46318927-46318937-TA,12-46318937-46318948-AT,12-46318958-46318967-TA,12-46318967-46318977-TA,12-46318987-46318995-TA,12-46319031-46319040-TA,12-46319048-46319060-GT;MOTIFS=AT,TA,GT,A;STRUC=<VC50905>	HPRC,HGSVC,1KG-ONT	No	1.616	Yes	NA,NA	NA	NA
chr12:46318967	383040	INS	62	0.837	0.6546	104	NA	NA	NA	NA	NA	NA	NA	NA	NA	No	ID=12-46318608-46318616-A,12-46318716-46318734-TA,12-46318753-46318761-TA,12-46318780-46318790-TA,12-46318807-46318818-TA,12-46318836-46318846-TA,12-46318846-46318855-AT,12-46318865-46318875-TA,12-46318896-46318906-TA,12-46318906-46318917-AT,12-46318927-46318937-TA,12-46318937-46318948-AT,12-46318958-46318967-TA,12-46318967-46318977-TA,12-46318987-46318995-TA,12-46319031-46319040-TA,12-46319048-46319060-GT;MOTIFS=AT,TA,GT,A;STRUC=<VC50905>	HPRC,HGSVC,1KG-ONT	No	1.616	Yes	NA,NA	NA	NA
chr12:46318967	383041	INS	607	0.8581	0.547	3	NA	NA	NA	NA	NA	NA	NA	NA	NA	No	ID=12-46318608-46318616-A,12-46318716-46318734-TA,12-46318753-46318761-TA,12-46318780-46318790-TA,12-46318807-46318818-TA,12-46318836-46318846-TA,12-46318846-46318855-AT,12-46318865-46318875-TA,12-46318896-46318906-TA,12-46318906-46318917-AT,12-46318927-46318937-TA,12-46318937-46318948-AT,12-46318958-46318967-TA,12-46318967-46318977-TA,12-46318987-46318995-TA,12-46319031-46319040-TA,12-46319048-46319060-GT;MOTIFS=AT,TA,GT,A;STRUC=<VC50905>	1KG-ONT	No	1.616	Yes	NA,NA	NA	NA
chr12:46318970	383042	INS	445	0.8223	0.6835	4	NA	NA	NA	NA	NA	NA	NA	NA	NA	No	ID=12-46318608-46318616-A,12-46318716-46318734-TA,12-46318753-46318761-TA,12-46318780-46318790-TA,12-46318807-46318818-TA,12-46318836-46318846-TA,12-46318846-46318855-AT,12-46318865-46318875-TA,12-46318896-46318906-TA,12-46318906-46318917-AT,12-46318927-46318937-TA,12-46318937-46318948-AT,12-46318958-46318967-TA,12-46318967-46318977-TA,12-46318987-46318995-TA,12-46319031-46319040-TA,12-46319048-46319060-GT;MOTIFS=AT,TA,GT,A;STRUC=<VC50905>	HGSVC,1KG-ONT	No	1.616	Yes	NA,NA	NA	NA
chr12:46351734	383047	INS	64	0.8573	0.5002	1	NA	NA	NA	NA	NA	NA	NA	NA	NA	No	ID=12-46351713-46351735-GT;MOTIFS=GT;STRUC=<TR778600>	HPRC	Yes	3.238	No	NA,NA	NA	NA
chr12:46351734	383048	INS	60	0.8756	0.4584	7	NA	NA	NA	NA	NA	NA	NA	NA	NA	No	ID=12-46351713-46351735-GT;MOTIFS=GT;STRUC=<TR778600>	HPRC	Yes	3.238	Yes	NA,NA	NA	NA
chr12:46351734	383043	INS	50	0.8048	0.6892	116	NA	NA	NA	NA	NA	NA	NA	NA	NA	No	ID=12-46351713-46351735-GT;MOTIFS=GT;STRUC=<TR778600>	HPRC	Yes	3.238	Yes	NA,NA	NA	NA
chr12:46351734	383044	INS	72	0.8295	0.6224	1	NA	NA	NA	NA	NA	NA	NA	NA	NA	No	ID=12-46351713-46351735-GT;MOTIFS=GT;STRUC=<TR778600>	HPRC	Yes	3.238	No	NA,NA	NA	NA
chr12:46351734	383045	INS	53	0.8436	0.5735	13	NA	NA	NA	NA	NA	NA	NA	NA	NA	No	ID=12-46351713-46351735-GT;MOTIFS=GT;STRUC=<TR778600>	HPRC	Yes	3.238	Yes	NA,NA	NA	NA
chr12:46351734	383046	INS	56	0.8289	0.6248	26	NA	NA	NA	NA	NA	NA	NA	NA	NA	No	ID=12-46351713-46351735-GT;MOTIFS=GT;STRUC=<TR778600>	HPRC	Yes	3.238	Yes	NA,NA	NA	NA
chr12:46374563	383049	DEL	1554	0.9059	0.3316	1	NA	NA	NA	NA	NA	NA	NA	NA	enhancer	No	ID=12-46374712-46374721-G;MOTIFS=G;STRUC=<TR778630>,ID=12-46375211-46375220-TA;MOTIFS=TA;STRUC=<TR778631>,ID=12-46375271-46375280-TA;MOTIFS=TA;STRUC=<TR778632>,ID=12-46375279-46375290-TG;MOTIFS=TG;STRUC=<TR778633>,ID=12-46375660-46375669-G;MOTIFS=G;STRUC=<TR778634>	NA	Yes	3.999	No	NA,NA	NA	NA
chr12:46374740	383050	DEL	2049	0.8113	0.6846	1	NA	NA	NA	NA	NA	NA	NA	NA	NA	No	ID=12-46375211-46375220-TA;MOTIFS=TA;STRUC=<TR778631>,ID=12-46375271-46375280-TA;MOTIFS=TA;STRUC=<TR778632>,ID=12-46375279-46375290-TG;MOTIFS=TG;STRUC=<TR778633>,ID=12-46375660-46375669-G;MOTIFS=G;STRUC=<TR778634>,ID=12-46376553-46376563-A;MOTIFS=A;STRUC=<TR778635>	NA	Yes	4.534	No	NA,NA	NA	NA
chr12:46386333	383051	INS	323	0.9295	0.2697	1	NA	NA	NA	NA	NA	NA	NA	NA	enhancer	No	NA	NA	Yes	3.238	No	NA,NA	NA	NA
chr12:46413346	383052	INS	81	0.8322	0.6102	1	NA	NA	NA	NA	NA	NA	NA	NA	NA	No	NA	NA	No	1.616	No	NA,NA	NA	NA
chr12:46422732	383053	INS	109	0.8764	0.5323	1	NA	NA	NA	NA	NA	NA	NA	NA	NA	No	NA	NA	No	1.616	No	NA,NA	NA	NA
chr12:46451455	383054	INS	52	0.8955	0.4266	15	NA	NA	NA	NA	NA	NA	NA	NA	NA	No	ID=12-46451347-46451359-ATCT,12-46451424-46451433-T,12-46451430-46451458-TTTC,12-46451455-46451510-TTCC,12-46451522-46451534-TTTC;MOTIFS=TTTC,T,TTCC,ATCT;STRUC=<VC50915>	HGSVC	No	3.322	Yes	NA,NA	NA	NA
chr12:46451455	383055	INS	60	0.8893	0.3994	2	NA	NA	NA	NA	NA	NA	NA	NA	NA	No	ID=12-46451347-46451359-ATCT,12-46451424-46451433-T,12-46451430-46451458-TTTC,12-46451455-46451510-TTCC,12-46451522-46451534-TTTC;MOTIFS=TTTC,T,TTCC,ATCT;STRUC=<VC50915>	HGSVC	No	3.322	Yes	NA,NA	NA	NA
chr12:46451455	383056	INS	56	0.8413	0.5863	16	NA	NA	NA	NA	NA	NA	NA	NA	NA	No	ID=12-46451347-46451359-ATCT,12-46451424-46451433-T,12-46451430-46451458-TTTC,12-46451455-46451510-TTCC,12-46451522-46451534-TTTC;MOTIFS=TTTC,T,TTCC,ATCT;STRUC=<VC50915>	HGSVC	No	3.322	Yes	NA,NA	NA	NA
chr12:46495915	383057	DEL	75	0.854	0.5209	916	NA	NA	NA	NA	NA	NA	NA	NA	NA	No	ID=12-46495914-46495928-TA,12-46495929-46495940-AT,12-46495940-46495953-AT,12-46495954-46495966-AT,12-46495966-46495978-TA,12-46495979-46495990-AT,12-46495990-46496003-AT,12-46496004-46496016-AT,12-46496016-46496027-TA;MOTIFS=TA,AT;STRUC=<VC50917>,ID=12-46495916-46496016-TATATATATATACATATATATATAATATATATATATACATATATATATAT;MOTIFS=TATATATATATACATATATATATAATATATATATATACATATATATATAT;STRUC=<TR778786>	HPRC,HGSVC,1KG-ONT	No	1.348	Yes	NA,NA	NA	NA
chr12:46495916	383058	INS	75	0.8501	0.6098	31	NA	NA	NA	NA	NA	NA	NA	NA	NA	No	ID=12-46495914-46495928-TA,12-46495929-46495940-AT,12-46495940-46495953-AT,12-46495954-46495966-AT,12-46495966-46495978-TA,12-46495979-46495990-AT,12-46495990-46496003-AT,12-46496004-46496016-AT,12-46496016-46496027-TA;MOTIFS=TA,AT;STRUC=<VC50917>	NA	No	0.692	Yes	NA,NA	NA	NA
chr12:46495916	383060	DEL	50	0.8462	0.6015	3	NA	NA	NA	NA	NA	NA	NA	NA	NA	No	ID=12-46495914-46495928-TA,12-46495929-46495940-AT,12-46495940-46495953-AT,12-46495954-46495966-AT,12-46495966-46495978-TA,12-46495979-46495990-AT,12-46495990-46496003-AT,12-46496004-46496016-AT,12-46496016-46496027-TA;MOTIFS=TA,AT;STRUC=<VC50917>,ID=12-46495916-46496016-TATATATATATACATATATATATAATATATATATATACATATATATATAT;MOTIFS=TATATATATATACATATATATATAATATATATATATACATATATATATAT;STRUC=<TR778786>	NA	No	1.459	No	NA,NA	NA	NA
chr12:46495916	383059	INS	50	0.83	0.6063	42	NA	NA	NA	NA	NA	NA	NA	NA	NA	No	ID=12-46495914-46495928-TA,12-46495929-46495940-AT,12-46495940-46495953-AT,12-46495954-46495966-AT,12-46495966-46495978-TA,12-46495979-46495990-AT,12-46495990-46496003-AT,12-46496004-46496016-AT,12-46496016-46496027-TA;MOTIFS=TA,AT;STRUC=<VC50917>	HPRC,HGSVC	No	0.692	Yes	NA,NA	NA	NA
chr12:46495917	383061	DEL	87	0.8659	0.5029	2	NA	NA	NA	NA	NA	NA	NA	NA	NA	No	ID=12-46495914-46495928-TA,12-46495929-46495940-AT,12-46495940-46495953-AT,12-46495954-46495966-AT,12-46495966-46495978-TA,12-46495979-46495990-AT,12-46495990-46496003-AT,12-46496004-46496016-AT,12-46496016-46496027-TA;MOTIFS=TA,AT;STRUC=<VC50917>,ID=12-46495916-46496016-TATATATATATACATATATATATAATATATATATATACATATATATATAT;MOTIFS=TATATATATATACATATATATATAATATATATATATACATATATATATAT;STRUC=<TR778786>	HPRC,HGSVC,1KG-ONT	No	1.319	No	NA,NA	NA	NA
chr12:46495928	383062	DEL	74	0.8047	0.6772	44	NA	NA	NA	NA	NA	NA	NA	NA	NA	No	ID=12-46495914-46495928-TA,12-46495929-46495940-AT,12-46495940-46495953-AT,12-46495954-46495966-AT,12-46495966-46495978-TA,12-46495979-46495990-AT,12-46495990-46496003-AT,12-46496004-46496016-AT,12-46496016-46496027-TA;MOTIFS=TA,AT;STRUC=<VC50917>,ID=12-46495916-46496016-TATATATATATACATATATATATAATATATATATATACATATATATATAT;MOTIFS=TATATATATATACATATATATATAATATATATATATACATATATATATAT;STRUC=<TR778786>	HPRC,HGSVC,1KG-ONT	No	1.319	Yes	NA,NA	NA	NA
chr12:46495940	383063	DEL	54	0.8424	0.5869	28	NA	NA	NA	NA	NA	NA	NA	NA	NA	No	ID=12-46495914-46495928-TA,12-46495929-46495940-AT,12-46495940-46495953-AT,12-46495954-46495966-AT,12-46495966-46495978-TA,12-46495979-46495990-AT,12-46495990-46496003-AT,12-46496004-46496016-AT,12-46496016-46496027-TA;MOTIFS=TA,AT;STRUC=<VC50917>,ID=12-46495916-46496016-TATATATATATACATATATATATAATATATATATATACATATATATATAT;MOTIFS=TATATATATATACATATATATATAATATATATATATACATATATATATAT;STRUC=<TR778786>	HPRC,HGSVC,1KG-ONT	No	1.419	Yes	NA,NA	NA	NA
chr12:46495942	383064	INS	71	0.9294	0.2744	8	NA	NA	NA	NA	NA	NA	NA	NA	NA	No	ID=12-46495914-46495928-TA,12-46495929-46495940-AT,12-46495940-46495953-AT,12-46495954-46495966-AT,12-46495966-46495978-TA,12-46495979-46495990-AT,12-46495990-46496003-AT,12-46496004-46496016-AT,12-46496016-46496027-TA;MOTIFS=TA,AT;STRUC=<VC50917>,ID=12-46495916-46496016-TATATATATATACATATATATATAATATATATATATACATATATATATAT;MOTIFS=TATATATATATACATATATATATAATATATATATATACATATATATATAT;STRUC=<TR778786>	HPRC,HGSVC	No	0.692	Yes	NA,NA	NA	NA
chr12:46495942	383065	INS	96	0.8575	0.5458	3	NA	NA	NA	NA	NA	NA	NA	NA	NA	No	ID=12-46495914-46495928-TA,12-46495929-46495940-AT,12-46495940-46495953-AT,12-46495954-46495966-AT,12-46495966-46495978-TA,12-46495979-46495990-AT,12-46495990-46496003-AT,12-46496004-46496016-AT,12-46496016-46496027-TA;MOTIFS=TA,AT;STRUC=<VC50917>,ID=12-46495916-46496016-TATATATATATACATATATATATAATATATATATATACATATATATATAT;MOTIFS=TATATATATATACATATATATATAATATATATATATACATATATATATAT;STRUC=<TR778786>	NA	No	0.692	No	NA,NA	NA	NA
chr12:46495943	383066	INS	121	0.8032	0.6799	1	NA	NA	NA	NA	NA	NA	NA	NA	NA	No	ID=12-46495914-46495928-TA,12-46495929-46495940-AT,12-46495940-46495953-AT,12-46495954-46495966-AT,12-46495966-46495978-TA,12-46495979-46495990-AT,12-46495990-46496003-AT,12-46496004-46496016-AT,12-46496016-46496027-TA;MOTIFS=TA,AT;STRUC=<VC50917>,ID=12-46495916-46496016-TATATATATATACATATATATATAATATATATATATACATATATATATAT;MOTIFS=TATATATATATACATATATATATAATATATATATATACATATATATATAT;STRUC=<TR778786>	NA	No	0.692	No	NA,NA	NA	NA
chr12:46564849	383067	INS	304	0.9442	0.2282	1	NA	NA	NA	NA	NA	NA	NA	NA	NA	No	NA	NA	Yes	3.322	No	NA,NA	NA	NA
chr12:46573223	383068	INS	346	0.8105	0.6524	43	NA	NA	NA	NA	NA	NA	NA	NA	NA	No	NA	HPRC,HGSVC,1KG-ONT	Yes	7.308	Yes	NA,NA	NA	NA
chr12:46587409	383069	DEL	9611	0.9645	0.1792	2	NA	NA	NA	NA	NA	NA	NA	NA	NA	No	ID=12-46589288-46589297-ATT;MOTIFS=ATT;STRUC=<TR778906>,ID=12-46589498-46589514-T;MOTIFS=T;STRUC=<TR778907>,ID=12-46591710-46591750-AAAC;MOTIFS=AAAC;STRUC=<TR778908>,ID=12-46592590-46592606-A;MOTIFS=A;STRUC=<TR778909>,ID=12-46592618-46592627-GT;MOTIFS=GT;STRUC=<TR778910>,ID=12-46593455-46593464-TTG;MOTIFS=TTG;STRUC=<TR778911>,ID=12-46593960-46593975-T;MOTIFS=T;STRUC=<TR778912>,ID=12-46596043-46596052-TGA;MOTIFS=TGA;STRUC=<TR778913>	HPRC,HGSVC,1KG-ONT	No	1.409	No	NA,NA	NA	NA
chr12:46598258	383070	DEL	272	0.819	0.6474	2	NA	NA	NA	NA	NA	NA	NA	NA	NA	No	ID=12-46598256-46598269-T;MOTIFS=T;STRUC=<TR778915>,ID=12-46598529-46598538-T;MOTIFS=T;STRUC=<TR778916>	NA	No	1.898	No	NA,NA	NA	NA
chr12:46624037	383071	DEL	80	0.9103	0.3247	6	NA	NA	NA	NA	NA	NA	NA	NA	NA	No	NA	1KG-ONT	Yes	2.539	Yes	NA,NA	NA	NA
chr12:46634791	383072	DEL	4560	0.8034	0.6817	14	NA	NA	NA	NA	NA	NA	NA	NA	NA	No	ID=12-46635165-46635180-GTTTT;MOTIFS=GTTTT;STRUC=<TR778979>,ID=12-46636255-46636269-T;MOTIFS=T;STRUC=<TR778980>,ID=12-46636817-46636832-ATTT;MOTIFS=ATTT;STRUC=<TR778981>,ID=12-46638511-46638520-TCA;MOTIFS=TCA;STRUC=<TR778982>	HGSVC,1KG-ONT	No	2.127	Yes	NA,NA	NA	NA
chr12:46654220	383073	INS	369	0.8223	0.6258	1	NA	NA	NA	NA	NA	NA	NA	NA	NA	No	NA	NA	No	2.387	No	NA,NA	NA	NA
chr12:46681567	383074	DEL	348	0.9846	0.0672	1074	NA	NA	NA	NA	NA	NA	NA	NA	NA	No	ID=12-46681701-46681711-A,12-46681869-46681917-A;MOTIFS=A;STRUC=<VC50927>	HPRC,HGSVC,1KG-ONT	Yes	14.99	Yes	NA,NA	NA	NA
chr12:46699272	383075	INS	330	0.9336	0.2548	1	NA	NA	NA	NA	NA	NA	NA	NA	NA	No	NA	NA	Yes	10.25	No	NA,NA	NA	NA
chr12:46711076	383076	DEL	57	0.8901	0.4043	1	NA	NA	NA	NA	NA	NA	NA	NA	NA	No	NA	NA	Yes	3.484	No	NA,NA	NA	NA
chr12:46738819	383077	INS	330	0.913	0.3187	6	NA	NA	NA	NA	NA	NA	NA	NA	NA	No	NA	HGSVC	Yes	1.616	Yes	NA,NA	NA	NA
chr12:46756885	383078	DEL	175	0.8502	0.567	7	NA	NA	NA	NA	NA	NA	NA	NA	NA	No	ID=12-46756879-46756888-ATA;MOTIFS=ATA;STRUC=<TR779126>,ID=12-46756919-46756929-TC;MOTIFS=TC;STRUC=<TR779127>	NA	Yes	2.693	Yes	NA,NA	NA	NA
chr12:46815253	383079	DEL	61	0.85	0.5198	2	SLC38A4(0.96473,0.509)	NA	NA	NA	NA	NA	NA	NA	NA	No	ID=12-46815240-46815285-AT;MOTIFS=AT;STRUC=<TR779192>,ID=12-46815284-46815309-AC;MOTIFS=AC;STRUC=(AC)n	NA	Yes	4.19	Yes	NA,NA	NA	NA
chr12:46820113	383080	INS	65	0.8763	0.4828	1	SLC38A4(0.96473,0.509)	NA	NA	NA	NA	NA	NA	NA	NA	No	NA	NA	Yes	1.616	No	NA,NA	NA	NA
chr12:46825095	383081	DEL	136	0.9554	0.3879	6	SLC38A4(0.96473,0.509)	NA	NA	NA	NA	NA	NA	NA	NA	No	NA	HPRC,HGSVC,1KG-ONT	No	2.359	Yes	NA,NA	NA	NA
chr12:46825178	383082	DEL	123	0.8984	0.4137	22	SLC38A4(0.96473,0.509)	NA	NA	NA	NA	NA	NA	NA	NA	No	NA	HPRC,HGSVC,1KG-ONT	No	3.023	Yes	NA,NA	NA	NA
chr12:46831860	383083	INS	75	0.8821	0.4327	85	SLC38A4(0.96473,0.509)	NA	NA	NA	NA	NA	NA	NA	enhancer	No	NA	1KG-ONT	Yes	6.545	Yes	NA,NA	NA	NA
chr12:46845010	383084	DEL	99	0.8607	0.5361	43	NA	NA	NA	NA	NA	NA	NA	NA	NA	No	NA	HPRC,HGSVC,1KG-ONT	Yes	2.268	Yes	NA,NA	NA	NA
chr12:46853892	383085	DEL	120	0.8588	0.5351	1	NA	NA	NA	NA	NA	NA	NA	NA	NA	No	NA	NA	Yes	2.341	No	NA,NA	NA	NA
chr12:46856878	383086	DEL	714	0.8979	0.3897	1	NA	NA	NA	NA	NA	NA	NA	NA	NA	No	ID=12-46857347-46857357-TAA;MOTIFS=TAA;STRUC=<TR779238>,ID=12-46857419-46857428-AG;MOTIFS=AG;STRUC=<TR779239>	NA	Yes	2.405	No	NA,NA	NA	NA
chr12:46860914	383087	INS	56	0.827	0.6049	3	NA	NA	NA	NA	NA	NA	NA	NA	NA	No	NA	NA	No	4.092	No	NA,NA	NA	NA
chr12:46874016	383088	INS	60	0.8235	0.6631	2	NA	NA	NA	NA	NA	NA	NA	NA	NA	No	ID=12-46873840-46873860-CCTT,12-46873870-46873888-TTCC,12-46873887-46873905-TTCC,12-46873907-46873919-CTTC,12-46873917-46873926-TC,12-46873923-46873940-TCTTT,12-46873950-46873965-TCCC,12-46873962-46873975-TCCT,12-46873981-46873997-TTCT,12-46874005-46874017-TTCT,12-46874016-46874042-TCTT,12-46874048-46874057-TTC,12-46874074-46874088-TTCT,12-46874085-46874094-T,12-46874134-46874143-CAT;MOTIFS=TCTT,TC,TCCC,TCCT,CCTT,T,TTC,TTCC,TCTTT,CTTC,CAT,TTCT;STRUC=<VC50945>	NA	Yes	1.616	No	NA,NA	NA	NA
chr12:46874016	383090	INS	74	0.823	0.6369	1	NA	NA	NA	NA	NA	NA	NA	NA	NA	No	ID=12-46873840-46873860-CCTT,12-46873870-46873888-TTCC,12-46873887-46873905-TTCC,12-46873907-46873919-CTTC,12-46873917-46873926-TC,12-46873923-46873940-TCTTT,12-46873950-46873965-TCCC,12-46873962-46873975-TCCT,12-46873981-46873997-TTCT,12-46874005-46874017-TTCT,12-46874016-46874042-TCTT,12-46874048-46874057-TTC,12-46874074-46874088-TTCT,12-46874085-46874094-T,12-46874134-46874143-CAT;MOTIFS=TCTT,TC,TCCC,TCCT,CCTT,T,TTC,TTCC,TCTTT,CTTC,CAT,TTCT;STRUC=<VC50945>	NA	Yes	1.616	No	NA,NA	NA	NA
chr12:46874016	383089	INS	70	0.8438	0.636	2	NA	NA	NA	NA	NA	NA	NA	NA	NA	No	ID=12-46873840-46873860-CCTT,12-46873870-46873888-TTCC,12-46873887-46873905-TTCC,12-46873907-46873919-CTTC,12-46873917-46873926-TC,12-46873923-46873940-TCTTT,12-46873950-46873965-TCCC,12-46873962-46873975-TCCT,12-46873981-46873997-TTCT,12-46874005-46874017-TTCT,12-46874016-46874042-TCTT,12-46874048-46874057-TTC,12-46874074-46874088-TTCT,12-46874085-46874094-T,12-46874134-46874143-CAT;MOTIFS=TCTT,TC,TCCC,TCCT,CCTT,T,TTC,TTCC,TCTTT,CTTC,CAT,TTCT;STRUC=<VC50945>	NA	Yes	1.616	No	NA,NA	NA	NA
chr12:46883543	383091	INS	340	0.8839	0.4114	13	NA	NA	NA	NA	NA	NA	NA	NA	NA	No	NA	HPRC,HGSVC,1KG-ONT	Yes	10.09	Yes	NA,NA	NA	NA
chr12:46964741	383092	INS	317	0.8345	0.6033	1	NA	NA	NA	NA	NA	NA	NA	NA	enhancer	No	NA	NA	No	6.757	No	NA,NA	NA	NA
chr12:46969733	383093	INS	333	0.909	0.3365	4	NA	NA	NA	NA	NA	NA	NA	NA	NA	No	NA	NA	Yes	1.616	Yes	NA,NA	NA	NA
chr12:46975842	383094	INS	1046	0.8689	0.5202	245	NA	NA	NA	NA	NA	NA	NA	NA	NA	No	NA	HPRC,HGSVC,1KG-ONT	No	0.469	Yes	NA,NA	NA	NA
chr12:46979687	383095	INS	429	0.9025	0.3402	3	NA	NA	NA	NA	NA	NA	NA	NA	NA	No	ID=12-46979684-46979716-AAGGG,12-46979731-46979743-GAGG,12-46979738-46979747-GGA,12-46979755-46979772-AGGA,12-46979773-46979792-GAAG,12-46979800-46979816-GGAA,12-46979830-46979846-AGGA;MOTIFS=AGGA,GGAA,AAGGG,GAGG,GAAG,GGA;STRUC=<VC50954>	HPRC,HGSVC,1KG-ONT	No	1.616	Yes	NA,NA	NA	NA
chr12:46979710	383096	INS	560	0.9263	0.2777	156	NA	NA	NA	NA	NA	NA	NA	NA	NA	No	ID=12-46979684-46979716-AAGGG,12-46979731-46979743-GAGG,12-46979738-46979747-GGA,12-46979755-46979772-AGGA,12-46979773-46979792-GAAG,12-46979800-46979816-GGAA,12-46979830-46979846-AGGA;MOTIFS=AGGA,GGAA,AAGGG,GAGG,GAAG,GGA;STRUC=<VC50954>	HPRC,HGSVC,1KG-ONT	No	1.616	Yes	NA,NA	NA	NA
chr12:46979713	383097	INS	711	0.8147	0.6808	22	NA	NA	NA	NA	NA	NA	NA	NA	NA	No	ID=12-46979684-46979716-AAGGG,12-46979731-46979743-GAGG,12-46979738-46979747-GGA,12-46979755-46979772-AGGA,12-46979773-46979792-GAAG,12-46979800-46979816-GGAA,12-46979830-46979846-AGGA;MOTIFS=AGGA,GGAA,AAGGG,GAGG,GAAG,GGA;STRUC=<VC50954>	HPRC,HGSVC,1KG-ONT	No	1.616	Yes	NA,NA	NA	NA
chr12:46979715	383103	INS	565	0.8649	0.5159	2	NA	NA	NA	NA	NA	NA	NA	NA	NA	No	ID=12-46979684-46979716-AAGGG,12-46979731-46979743-GAGG,12-46979738-46979747-GGA,12-46979755-46979772-AGGA,12-46979773-46979792-GAAG,12-46979800-46979816-GGAA,12-46979830-46979846-AGGA;MOTIFS=AGGA,GGAA,AAGGG,GAGG,GAAG,GGA;STRUC=<VC50954>	HPRC,HGSVC,1KG-ONT	No	1.616	No	NA,NA	NA	NA
chr12:46979715	383110	INS	604	0.8639	0.5025	9	NA	NA	NA	NA	NA	NA	NA	NA	NA	No	ID=12-46979684-46979716-AAGGG,12-46979731-46979743-GAGG,12-46979738-46979747-GGA,12-46979755-46979772-AGGA,12-46979773-46979792-GAAG,12-46979800-46979816-GGAA,12-46979830-46979846-AGGA;MOTIFS=AGGA,GGAA,AAGGG,GAGG,GAAG,GGA;STRUC=<VC50954>	HPRC,HGSVC,1KG-ONT	No	1.616	Yes	NA,NA	NA	NA
chr12:46979715	383098	INS	592	0.8451	0.5588	325	NA	NA	NA	NA	NA	NA	NA	NA	NA	No	ID=12-46979684-46979716-AAGGG,12-46979731-46979743-GAGG,12-46979738-46979747-GGA,12-46979755-46979772-AGGA,12-46979773-46979792-GAAG,12-46979800-46979816-GGAA,12-46979830-46979846-AGGA;MOTIFS=AGGA,GGAA,AAGGG,GAGG,GAAG,GGA;STRUC=<VC50954>	HPRC,HGSVC,1KG-ONT	No	1.616	Yes	NA,NA	NA	NA
chr12:46979715	383099	INS	548	0.909	0.3584	210	NA	NA	NA	NA	NA	NA	NA	NA	NA	No	ID=12-46979684-46979716-AAGGG,12-46979731-46979743-GAGG,12-46979738-46979747-GGA,12-46979755-46979772-AGGA,12-46979773-46979792-GAAG,12-46979800-46979816-GGAA,12-46979830-46979846-AGGA;MOTIFS=AGGA,GGAA,AAGGG,GAGG,GAAG,GGA;STRUC=<VC50954>	HPRC,HGSVC,1KG-ONT	No	1.616	Yes	NA,NA	NA	NA
chr12:46979715	383100	INS	441	0.8573	0.5356	12	NA	NA	NA	NA	NA	NA	NA	NA	NA	No	ID=12-46979684-46979716-AAGGG,12-46979731-46979743-GAGG,12-46979738-46979747-GGA,12-46979755-46979772-AGGA,12-46979773-46979792-GAAG,12-46979800-46979816-GGAA,12-46979830-46979846-AGGA;MOTIFS=AGGA,GGAA,AAGGG,GAGG,GAAG,GGA;STRUC=<VC50954>	HPRC,HGSVC,1KG-ONT	No	1.616	Yes	NA,NA	NA	NA
chr12:46979715	383101	INS	408	0.9426	0.2193	159	NA	NA	NA	NA	NA	NA	NA	NA	NA	No	ID=12-46979684-46979716-AAGGG,12-46979731-46979743-GAGG,12-46979738-46979747-GGA,12-46979755-46979772-AGGA,12-46979773-46979792-GAAG,12-46979800-46979816-GGAA,12-46979830-46979846-AGGA;MOTIFS=AGGA,GGAA,AAGGG,GAGG,GAAG,GGA;STRUC=<VC50954>	HPRC,HGSVC,1KG-ONT	No	1.616	Yes	NA,NA	NA	NA
chr12:46979715	383102	INS	510	0.9355	0.2627	227	NA	NA	NA	NA	NA	NA	NA	NA	NA	No	ID=12-46979684-46979716-AAGGG,12-46979731-46979743-GAGG,12-46979738-46979747-GGA,12-46979755-46979772-AGGA,12-46979773-46979792-GAAG,12-46979800-46979816-GGAA,12-46979830-46979846-AGGA;MOTIFS=AGGA,GGAA,AAGGG,GAGG,GAAG,GGA;STRUC=<VC50954>	HPRC,HGSVC,1KG-ONT	No	1.616	Yes	NA,NA	NA	NA
chr12:46979715	383111	INS	765	0.9391	0.2516	84	NA	NA	NA	NA	NA	NA	NA	NA	NA	No	ID=12-46979684-46979716-AAGGG,12-46979731-46979743-GAGG,12-46979738-46979747-GGA,12-46979755-46979772-AGGA,12-46979773-46979792-GAAG,12-46979800-46979816-GGAA,12-46979830-46979846-AGGA;MOTIFS=AGGA,GGAA,AAGGG,GAGG,GAAG,GGA;STRUC=<VC50954>	HPRC,HGSVC,1KG-ONT	No	1.616	Yes	NA,NA	NA	NA
chr12:46979715	383104	INS	535	0.9051	0.3572	18	NA	NA	NA	NA	NA	NA	NA	NA	NA	No	ID=12-46979684-46979716-AAGGG,12-46979731-46979743-GAGG,12-46979738-46979747-GGA,12-46979755-46979772-AGGA,12-46979773-46979792-GAAG,12-46979800-46979816-GGAA,12-46979830-46979846-AGGA;MOTIFS=AGGA,GGAA,AAGGG,GAGG,GAAG,GGA;STRUC=<VC50954>	HPRC,HGSVC,1KG-ONT	No	1.616	Yes	NA,NA	NA	NA
chr12:46979715	383105	INS	468	0.8545	0.587	7	NA	NA	NA	NA	NA	NA	NA	NA	NA	No	ID=12-46979684-46979716-AAGGG,12-46979731-46979743-GAGG,12-46979738-46979747-GGA,12-46979755-46979772-AGGA,12-46979773-46979792-GAAG,12-46979800-46979816-GGAA,12-46979830-46979846-AGGA;MOTIFS=AGGA,GGAA,AAGGG,GAGG,GAAG,GGA;STRUC=<VC50954>	HPRC,HGSVC,1KG-ONT	No	1.616	Yes	NA,NA	NA	NA
chr12:46979715	383106	INS	432	0.9041	0.338	189	NA	NA	NA	NA	NA	NA	NA	NA	NA	No	ID=12-46979684-46979716-AAGGG,12-46979731-46979743-GAGG,12-46979738-46979747-GGA,12-46979755-46979772-AGGA,12-46979773-46979792-GAAG,12-46979800-46979816-GGAA,12-46979830-46979846-AGGA;MOTIFS=AGGA,GGAA,AAGGG,GAGG,GAAG,GGA;STRUC=<VC50954>	HPRC,HGSVC,1KG-ONT	No	1.616	Yes	NA,NA	NA	NA
chr12:46979715	383107	INS	459	0.8931	0.3805	14	NA	NA	NA	NA	NA	NA	NA	NA	NA	No	ID=12-46979684-46979716-AAGGG,12-46979731-46979743-GAGG,12-46979738-46979747-GGA,12-46979755-46979772-AGGA,12-46979773-46979792-GAAG,12-46979800-46979816-GGAA,12-46979830-46979846-AGGA;MOTIFS=AGGA,GGAA,AAGGG,GAGG,GAAG,GGA;STRUC=<VC50954>	HPRC,HGSVC,1KG-ONT	No	1.616	Yes	NA,NA	NA	NA
chr12:46979715	383108	INS	430	0.8135	0.6789	6	NA	NA	NA	NA	NA	NA	NA	NA	NA	No	ID=12-46979684-46979716-AAGGG,12-46979731-46979743-GAGG,12-46979738-46979747-GGA,12-46979755-46979772-AGGA,12-46979773-46979792-GAAG,12-46979800-46979816-GGAA,12-46979830-46979846-AGGA;MOTIFS=AGGA,GGAA,AAGGG,GAGG,GAAG,GGA;STRUC=<VC50954>	HPRC,HGSVC,1KG-ONT	No	1.616	No	NA,NA	NA	NA
chr12:46979715	383109	INS	644	0.8656	0.508	42	NA	NA	NA	NA	NA	NA	NA	NA	NA	No	ID=12-46979684-46979716-AAGGG,12-46979731-46979743-GAGG,12-46979738-46979747-GGA,12-46979755-46979772-AGGA,12-46979773-46979792-GAAG,12-46979800-46979816-GGAA,12-46979830-46979846-AGGA;MOTIFS=AGGA,GGAA,AAGGG,GAGG,GAAG,GGA;STRUC=<VC50954>	HPRC,HGSVC,1KG-ONT	No	1.616	Yes	NA,NA	NA	NA
chr12:46979715	383115	INS	499	0.8809	0.4536	34	NA	NA	NA	NA	NA	NA	NA	NA	NA	No	ID=12-46979684-46979716-AAGGG,12-46979731-46979743-GAGG,12-46979738-46979747-GGA,12-46979755-46979772-AGGA,12-46979773-46979792-GAAG,12-46979800-46979816-GGAA,12-46979830-46979846-AGGA;MOTIFS=AGGA,GGAA,AAGGG,GAGG,GAAG,GGA;STRUC=<VC50954>	HPRC,HGSVC,1KG-ONT	No	1.616	Yes	NA,NA	NA	NA
chr12:46979715	383114	INS	457	0.8887	0.3936	5	NA	NA	NA	NA	NA	NA	NA	NA	NA	No	ID=12-46979684-46979716-AAGGG,12-46979731-46979743-GAGG,12-46979738-46979747-GGA,12-46979755-46979772-AGGA,12-46979773-46979792-GAAG,12-46979800-46979816-GGAA,12-46979830-46979846-AGGA;MOTIFS=AGGA,GGAA,AAGGG,GAGG,GAAG,GGA;STRUC=<VC50954>	HPRC,HGSVC,1KG-ONT	No	1.616	Yes	NA,NA	NA	NA
chr12:46979715	383113	INS	414	0.8898	0.4041	170	NA	NA	NA	NA	NA	NA	NA	NA	NA	No	ID=12-46979684-46979716-AAGGG,12-46979731-46979743-GAGG,12-46979738-46979747-GGA,12-46979755-46979772-AGGA,12-46979773-46979792-GAAG,12-46979800-46979816-GGAA,12-46979830-46979846-AGGA;MOTIFS=AGGA,GGAA,AAGGG,GAGG,GAAG,GGA;STRUC=<VC50954>	HPRC,HGSVC,1KG-ONT	No	1.616	Yes	NA,NA	NA	NA
chr12:46979715	383112	INS	850	0.9333	0.2429	5	NA	NA	NA	NA	NA	NA	NA	NA	NA	No	ID=12-46979684-46979716-AAGGG,12-46979731-46979743-GAGG,12-46979738-46979747-GGA,12-46979755-46979772-AGGA,12-46979773-46979792-GAAG,12-46979800-46979816-GGAA,12-46979830-46979846-AGGA;MOTIFS=AGGA,GGAA,AAGGG,GAGG,GAAG,GGA;STRUC=<VC50954>	HPRC,HGSVC,1KG-ONT	No	1.616	Yes	NA,NA	NA	NA
chr12:46979718	383116	INS	627	0.8711	0.4817	8	NA	NA	NA	NA	NA	NA	NA	NA	NA	No	ID=12-46979684-46979716-AAGGG,12-46979731-46979743-GAGG,12-46979738-46979747-GGA,12-46979755-46979772-AGGA,12-46979773-46979792-GAAG,12-46979800-46979816-GGAA,12-46979830-46979846-AGGA;MOTIFS=AGGA,GGAA,AAGGG,GAGG,GAAG,GGA;STRUC=<VC50954>	HPRC,HGSVC,1KG-ONT	No	1.616	Yes	NA,NA	NA	NA
chr12:46979718	383117	INS	345	0.8143	0.6569	25	NA	NA	NA	NA	NA	NA	NA	NA	NA	No	ID=12-46979684-46979716-AAGGG,12-46979731-46979743-GAGG,12-46979738-46979747-GGA,12-46979755-46979772-AGGA,12-46979773-46979792-GAAG,12-46979800-46979816-GGAA,12-46979830-46979846-AGGA;MOTIFS=AGGA,GGAA,AAGGG,GAGG,GAAG,GGA;STRUC=<VC50954>	HPRC,HGSVC,1KG-ONT	No	1.616	Yes	NA,NA	NA	NA
chr12:46979720	383118	INS	586	0.9278	0.271	64	NA	NA	NA	NA	NA	NA	NA	NA	NA	No	ID=12-46979684-46979716-AAGGG,12-46979731-46979743-GAGG,12-46979738-46979747-GGA,12-46979755-46979772-AGGA,12-46979773-46979792-GAAG,12-46979800-46979816-GGAA,12-46979830-46979846-AGGA;MOTIFS=AGGA,GGAA,AAGGG,GAGG,GAAG,GGA;STRUC=<VC50954>	HPRC,HGSVC,1KG-ONT	No	1.616	Yes	NA,NA	NA	NA
chr12:47041955	383119	INS	74	0.8885	0.4249	1	NA	NA	NA	NA	NA	NA	NA	NA	NA	No	ID=12-47041857-47041869-AAGA,12-47041866-47041887-AG,12-47041890-47041909-AGAA,12-47041908-47041957-AGAA,12-47041955-47041986-AAAG;MOTIFS=AAAG,AGAA,AG,AAGA;STRUC=<VC50958>	NA	No	0.692	No	NA,NA	NA	NA
chr12:47044303	383120	DEL	1039	0.8533	0.5618	1	NA	NA	NA	NA	NA	NA	NA	NA	NA	No	ID=12-47044483-47044492-ATT;MOTIFS=ATT;STRUC=<TR779480>,ID=12-47044599-47044610-T;MOTIFS=T;STRUC=<TR779481>	NA	Yes	4.012	No	NA,NA	NA	NA
chr12:47046962	383121	INS	315	0.9679	0.1011	1	NA	NA	NA	NA	NA	NA	NA	NA	NA	No	NA	NA	Yes	1.616	No	NA,NA	NA	NA
chr12:47096755	383122	INS	344	0.7998	0.69	3	NA	NA	NA	NA	NA	NA	NA	NA	NA	No	NA	NA	Yes	3.322	Yes	NA,NA	NA	NA
chr12:47122809	383123	INS	56	0.8709	0.4713	1	NA	NA	NA	NA	NA	NA	NA	NA	NA	No	NA	NA	Yes	10.87	No	NA,NA	NA	NA
chr12:47136652	383124	INS	81	0.8734	0.5019	2	NA	NA	NA	NA	NA	NA	NA	NA	NA	No	NA	HGSVC	No	0.692	Yes	NA,NA	NA	NA
chr12:47139155	383125	INS	347	0.8735	0.4786	2	NA	NA	NA	NA	NA	NA	NA	NA	NA	No	ID=12-47139152-47139164-ATGA;MOTIFS=ATGA;STRUC=<TR779622>	NA	Yes	3.188	No	NA,NA	NA	NA
chr12:47185517	383126	DEL	431	0.8688	0.4863	4	NA	NA	NA	NA	NA	NA	NA	NA	NA	No	ID=12-47185747-47185757-TAC;MOTIFS=TAC;STRUC=<TR779701>,ID=12-47185792-47185805-A;MOTIFS=A;STRUC=<TR779702>	NA	Yes	0.824	Yes	NA,NA	NA	NA
chr12:47196163	383127	INS	335	0.8211	0.6532	2	NA	NA	NA	NA	NA	NA	NA	NA	NA	No	NA	NA	Yes	3.188	Yes	NA,NA	NA	NA
chr12:47201661	383128	INS	152	0.8217	0.6491	2	NA	NA	NA	NA	NA	NA	NA	NA	NA	No	NA	NA	Yes	0.692	Yes	NA,NA	NA	NA
chr12:47207355	383129	INS	347	0.8852	0.4553	7	NA	NA	NA	NA	NA	NA	NA	NA	enhancer	No	NA	NA	Yes	11.11	Yes	NA,NA	NA	NA
chr12:47215803	383130	DEL	71	0.9066	0.3562	198	NA	NA	NA	NA	NA	NA	NA	NA	enhancer	No	NA	HPRC,HGSVC,1KG-ONT	Yes	2.099	Yes	NA,NA	NA	NA
chr12:47229874	383131	DEL	315	0.9682	0.1408	1	NA	NA	NA	NA	NA	NA	NA	NA	NA	No	ID=12-47229938-47229947-T;MOTIFS=T;STRUC=<TR779781>,ID=12-47230086-47230103-T;MOTIFS=T;STRUC=<TR779782>	NA	No	0.097	No	NA,NA	NA	NA
chr12:47266781	383132	INS	157	0.874	0.4563	1	NA	NA	NA	NA	NA	NA	NA	NA	NA	No	NA	NA	No	0.692	No	NA,NA	NA	NA
chr12:47283230	383133	DEL	2788	0.8852	0.4348	43	NA	NA	NA	NA	NA	NA	NA	NA	NA	No	ID=12-47285091-47285100-AC;MOTIFS=AC;STRUC=<TR779865>,ID=12-47285703-47285724-A;MOTIFS=A;STRUC=<TR779866>,ID=12-47285894-47285908-A;MOTIFS=A;STRUC=<TR779867>	HPRC,HGSVC	Yes	1.898	Yes	NA,NA	NA	NA
chr12:47321958	383134	DEL	1444	0.9755	0.1929	1	NA	NA	NA	NA	NA	NA	NA	NA	NA	No	ID=12-47322602-47322611-TTA;MOTIFS=TTA;STRUC=<TR779935>,ID=12-47322682-47322693-AAT;MOTIFS=AAT;STRUC=<TR779936>,ID=12-47323088-47323097-TAA;MOTIFS=TAA;STRUC=<TR779937>	HPRC	No	0.317	No	NA,NA	NA	NA
chr12:47334489	383135	DEL	101	0.9137	0.3245	16	NA	NA	NA	NA	NA	NA	NA	NA	NA	No	NA	HPRC,1KG-ONT	Yes	0.137	Yes	NA,NA	NA	NA
chr12:47336900	383137	INS	339	0.9274	0.2596	44	NA	NA	NA	NA	NA	NA	NA	NA	NA	No	NA	HPRC,HGSVC,1KG-ONT	Yes	2.387	Yes	NA,NA	NA	NA
chr12:47336900	383136	INS	307	0.9396	0.2424	14	NA	NA	NA	NA	NA	NA	NA	NA	NA	No	NA	HPRC,HGSVC,1KG-ONT	Yes	2.387	Yes	NA,NA	NA	NA
chr12:47337098	383138	INS	60	0.8909	0.4086	19	NA	NA	NA	NA	NA	NA	NA	NA	NA	No	NA	HGSVC,1KG-ONT	Yes	0.692	No	NA,NA	NA	NA
chr12:47338686	383139	DEL	882	0.8423	0.5837	1	NA	NA	NA	NA	NA	NA	NA	NA	NA	No	ID=12-47338731-47338755-TTTG;MOTIFS=TTTG;STRUC=<TR779962>,ID=12-47339027-47339037-GGT;MOTIFS=GGT;STRUC=<TR779963>,ID=12-47339414-47339450-TC;MOTIFS=TC;STRUC=<TR779964>	NA	Yes	0.672	No	NA,NA	NA	NA
chr12:47339657	383140	DEL	1071	0.8623	0.5186	2	NA	NA	NA	NA	NA	NA	NA	NA	NA	No	ID=12-47340032-47340041-TTA;MOTIFS=TTA;STRUC=<TR779965>,ID=12-47340189-47340198-TTC;MOTIFS=TTC;STRUC=<TR779966>,ID=12-47340288-47340303-TAT;MOTIFS=TAT;STRUC=<TR779967>,ID=12-47340304-47340314-ATT;MOTIFS=ATT;STRUC=<TR779968>,ID=12-47340316-47340326-TAT;MOTIFS=TAT;STRUC=<TR779969>	NA	Yes	2.294	Yes	NA,NA	NA	NA
chr12:47340313	383141	INS	217	0.8391	0.6175	13	NA	NA	NA	NA	NA	NA	NA	NA	NA	No	ID=12-47340304-47340314-ATT;MOTIFS=ATT;STRUC=<TR779968>	HGSVC	Yes	2.416	Yes	NA,NA	NA	NA
chr12:47360962	383142	INS	184	0.8715	0.4808	8	NA	NA	NA	NA	NA	NA	NA	NA	enhancer	No	NA	HGSVC	Yes	11.11	Yes	NA,NA	NA	NA
chr12:47373634	383143	INS	58	0.9678	0.3085	5	NA	NA	NA	NA	NA	NA	NA	NA	NA	No	NA	HPRC	No	0.794	Yes	NA,NA	NA	NA
chr12:47373650	383144	INS	52	0.8197	0.6609	18	NA	NA	NA	NA	NA	NA	NA	NA	NA	No	ID=12-47373634-47373649-GAAA,12-47373650-47373681-GAAA,12-47373781-47373795-AAGA,12-47373796-47373805-AG,12-47373813-47373827-GGGA,12-47373849-47373861-GAGG;MOTIFS=GGGA,AG,GAGG,GAAA,AAGA;STRUC=<VC50997>	HPRC	No	0.794	Yes	NA,NA	NA	NA
chr12:47436196	383145	DEL	97	0.964	0.1698	1	NA	NA	NA	NA	NA	NA	NA	NA	NA	No	NA	NA	Yes	1.487	No	NA,NA	NA	NA
chr12:47438432	383146	INS	77	0.8436	0.5902	13	NA	NA	NA	NA	NA	NA	NA	NA	NA	No	ID=12-47438300-47438324-GAAA,12-47438324-47438343-AAGG,12-47438343-47438358-AGGA,12-47438358-47438371-GAAA,12-47438373-47438382-AG,12-47438398-47438407-AG,12-47438415-47438428-AGAA,12-47438451-47438472-AAAG,12-47438471-47438487-AGAA,12-47438484-47438496-GAAG;MOTIFS=AGGA,AAGG,AAAG,AG,GAAG,AGAA,GAAA;STRUC=<VC51006>	HPRC,HGSVC,1KG-ONT	Yes	1.616	Yes	NA,NA	NA	NA
chr12:47438441	383153	INS	73	0.9134	0.306	28	NA	NA	NA	NA	NA	NA	NA	NA	NA	No	ID=12-47438300-47438324-GAAA,12-47438324-47438343-AAGG,12-47438343-47438358-AGGA,12-47438358-47438371-GAAA,12-47438373-47438382-AG,12-47438398-47438407-AG,12-47438415-47438428-AGAA,12-47438451-47438472-AAAG,12-47438471-47438487-AGAA,12-47438484-47438496-GAAG;MOTIFS=AGGA,AAGG,AAAG,AG,GAAG,AGAA,GAAA;STRUC=<VC51006>	HPRC,HGSVC,1KG-ONT	Yes	1.616	Yes	NA,NA	NA	NA
chr12:47438441	383147	INS	50	0.8121	0.6665	135	NA	NA	NA	NA	NA	NA	NA	NA	NA	No	ID=12-47438300-47438324-GAAA,12-47438324-47438343-AAGG,12-47438343-47438358-AGGA,12-47438358-47438371-GAAA,12-47438373-47438382-AG,12-47438398-47438407-AG,12-47438415-47438428-AGAA,12-47438451-47438472-AAAG,12-47438471-47438487-AGAA,12-47438484-47438496-GAAG;MOTIFS=AGGA,AAGG,AAAG,AG,GAAG,AGAA,GAAA;STRUC=<VC51006>	HPRC,HGSVC,1KG-ONT	Yes	1.616	Yes	NA,NA	NA	NA
chr12:47438441	383149	INS	57	0.9263	0.2975	75	NA	NA	NA	NA	NA	NA	NA	NA	NA	No	ID=12-47438300-47438324-GAAA,12-47438324-47438343-AAGG,12-47438343-47438358-AGGA,12-47438358-47438371-GAAA,12-47438373-47438382-AG,12-47438398-47438407-AG,12-47438415-47438428-AGAA,12-47438451-47438472-AAAG,12-47438471-47438487-AGAA,12-47438484-47438496-GAAG;MOTIFS=AGGA,AAGG,AAAG,AG,GAAG,AGAA,GAAA;STRUC=<VC51006>	HPRC,HGSVC,1KG-ONT	Yes	1.616	Yes	NA,NA	NA	NA
chr12:47438441	383152	INS	69	0.9671	0.2	29	NA	NA	NA	NA	NA	NA	NA	NA	NA	No	ID=12-47438300-47438324-GAAA,12-47438324-47438343-AAGG,12-47438343-47438358-AGGA,12-47438358-47438371-GAAA,12-47438373-47438382-AG,12-47438398-47438407-AG,12-47438415-47438428-AGAA,12-47438451-47438472-AAAG,12-47438471-47438487-AGAA,12-47438484-47438496-GAAG;MOTIFS=AGGA,AAGG,AAAG,AG,GAAG,AGAA,GAAA;STRUC=<VC51006>	HPRC,HGSVC,1KG-ONT	Yes	1.616	Yes	NA,NA	NA	NA
chr12:47438441	383150	INS	61	0.9188	0.3065	67	NA	NA	NA	NA	NA	NA	NA	NA	NA	No	ID=12-47438300-47438324-GAAA,12-47438324-47438343-AAGG,12-47438343-47438358-AGGA,12-47438358-47438371-GAAA,12-47438373-47438382-AG,12-47438398-47438407-AG,12-47438415-47438428-AGAA,12-47438451-47438472-AAAG,12-47438471-47438487-AGAA,12-47438484-47438496-GAAG;MOTIFS=AGGA,AAGG,AAAG,AG,GAAG,AGAA,GAAA;STRUC=<VC51006>	HPRC,HGSVC,1KG-ONT	Yes	1.616	Yes	NA,NA	NA	NA
chr12:47438441	383156	INS	60	0.8653	0.5094	2	NA	NA	NA	NA	NA	NA	NA	NA	NA	No	ID=12-47438300-47438324-GAAA,12-47438324-47438343-AAGG,12-47438343-47438358-AGGA,12-47438358-47438371-GAAA,12-47438373-47438382-AG,12-47438398-47438407-AG,12-47438415-47438428-AGAA,12-47438451-47438472-AAAG,12-47438471-47438487-AGAA,12-47438484-47438496-GAAG;MOTIFS=AGGA,AAGG,AAAG,AG,GAAG,AGAA,GAAA;STRUC=<VC51006>	HPRC,HGSVC,1KG-ONT	Yes	1.616	No	NA,NA	NA	NA
chr12:47438441	383151	INS	65	0.9251	0.2818	64	NA	NA	NA	NA	NA	NA	NA	NA	NA	No	ID=12-47438300-47438324-GAAA,12-47438324-47438343-AAGG,12-47438343-47438358-AGGA,12-47438358-47438371-GAAA,12-47438373-47438382-AG,12-47438398-47438407-AG,12-47438415-47438428-AGAA,12-47438451-47438472-AAAG,12-47438471-47438487-AGAA,12-47438484-47438496-GAAG;MOTIFS=AGGA,AAGG,AAAG,AG,GAAG,AGAA,GAAA;STRUC=<VC51006>	HPRC,HGSVC,1KG-ONT	Yes	1.616	Yes	NA,NA	NA	NA
chr12:47438441	383148	INS	53	0.9591	0.2088	79	NA	NA	NA	NA	NA	NA	NA	NA	NA	No	ID=12-47438300-47438324-GAAA,12-47438324-47438343-AAGG,12-47438343-47438358-AGGA,12-47438358-47438371-GAAA,12-47438373-47438382-AG,12-47438398-47438407-AG,12-47438415-47438428-AGAA,12-47438451-47438472-AAAG,12-47438471-47438487-AGAA,12-47438484-47438496-GAAG;MOTIFS=AGGA,AAGG,AAAG,AG,GAAG,AGAA,GAAA;STRUC=<VC51006>	HPRC,HGSVC,1KG-ONT	Yes	1.616	Yes	NA,NA	NA	NA
chr12:47438441	383154	INS	55	0.8323	0.6181	6	NA	NA	NA	NA	NA	NA	NA	NA	NA	No	ID=12-47438300-47438324-GAAA,12-47438324-47438343-AAGG,12-47438343-47438358-AGGA,12-47438358-47438371-GAAA,12-47438373-47438382-AG,12-47438398-47438407-AG,12-47438415-47438428-AGAA,12-47438451-47438472-AAAG,12-47438471-47438487-AGAA,12-47438484-47438496-GAAG;MOTIFS=AGGA,AAGG,AAAG,AG,GAAG,AGAA,GAAA;STRUC=<VC51006>	HPRC,HGSVC,1KG-ONT	Yes	1.616	No	NA,NA	NA	NA
chr12:47438442	383157	INS	60	0.8033	0.6741	3	NA	NA	NA	NA	NA	NA	NA	NA	NA	No	ID=12-47438300-47438324-GAAA,12-47438324-47438343-AAGG,12-47438343-47438358-AGGA,12-47438358-47438371-GAAA,12-47438373-47438382-AG,12-47438398-47438407-AG,12-47438415-47438428-AGAA,12-47438451-47438472-AAAG,12-47438471-47438487-AGAA,12-47438484-47438496-GAAG;MOTIFS=AGGA,AAGG,AAAG,AG,GAAG,AGAA,GAAA;STRUC=<VC51006>	HPRC,HGSVC,1KG-ONT	Yes	1.616	Yes	NA,NA	NA	NA
chr12:47438449	383158	INS	54	0.8776	0.5415	22	NA	NA	NA	NA	NA	NA	NA	NA	NA	No	ID=12-47438300-47438324-GAAA,12-47438324-47438343-AAGG,12-47438343-47438358-AGGA,12-47438358-47438371-GAAA,12-47438373-47438382-AG,12-47438398-47438407-AG,12-47438415-47438428-AGAA,12-47438451-47438472-AAAG,12-47438471-47438487-AGAA,12-47438484-47438496-GAAG;MOTIFS=AGGA,AAGG,AAAG,AG,GAAG,AGAA,GAAA;STRUC=<VC51006>	HPRC,HGSVC,1KG-ONT	Yes	1.616	Yes	NA,NA	NA	NA
chr12:47494921	383159	DEL	311	0.9869	0.0536	29	NA	NA	NA	NA	NA	NA	NA	NA	NA	No	NA	HPRC,1KG-ONT	Yes	1.425	Yes	NA,NA	NA	NA
chr12:47516026	383161	INS	339	0.8745	0.4821	20	NA	NA	NA	NA	NA	NA	NA	NA	NA	No	NA	HPRC,HGSVC	Yes	2.003	Yes	NA,NA	NA	NA
chr12:47516026	383160	INS	315	0.9452	0.2061	2	NA	NA	NA	NA	NA	NA	NA	NA	NA	No	NA	HPRC,HGSVC	Yes	2.003	No	NA,NA	NA	NA
chr12:47517263	383162	DEL	408	0.8244	0.6397	10	NA	NA	NA	NA	NA	NA	NA	NA	NA	No	NA	NA	Yes	1.051	Yes	NA,NA	NA	NA
chr12:47536853	383163	INS	55	0.8694	0.4672	3	NA	NA	NA	NA	NA	NA	NA	NA	NA	No	ID=12-47536788-47536800-AAGA,12-47536818-47536830-AAGA,12-47536827-47536836-AG,12-47536853-47536866-AAAG,12-47536873-47536885-AAAG,12-47536893-47536956-AGAA,12-47536955-47536982-AGAA;MOTIFS=AAAG,AGAA,AG,AAGA;STRUC=<VC51010>	NA	Yes	0.794	No	NA,NA	NA	NA
chr12:47536893	383164	INS	50	0.8363	0.6141	19	NA	NA	NA	NA	NA	NA	NA	NA	NA	No	ID=12-47536788-47536800-AAGA,12-47536818-47536830-AAGA,12-47536827-47536836-AG,12-47536853-47536866-AAAG,12-47536873-47536885-AAAG,12-47536893-47536956-AGAA,12-47536955-47536982-AGAA;MOTIFS=AAAG,AGAA,AG,AAGA;STRUC=<VC51010>	NA	Yes	0.794	Yes	NA,NA	NA	NA
chr12:47597709	383165	DEL	62	0.836	0.653	2	NA	NA	NA	NA	NA	NA	NA	NA	NA	No	ID=12-47597719-47597728-TA,12-47597731-47597764-TA,12-47597763-47597791-T;MOTIFS=TA,T;STRUC=<VC51016>	HGSVC	Yes	0.267	Yes	NA,NA	NA	NA
chr12:47597743	383166	INS	54	0.8376	0.61	11	NA	NA	NA	NA	NA	NA	NA	NA	NA	No	ID=12-47597719-47597728-TA,12-47597731-47597764-TA,12-47597763-47597791-T;MOTIFS=TA,T;STRUC=<VC51016>	HPRC	Yes	0.692	Yes	NA,NA	NA	NA
chr12:47597747	383167	INS	82	0.8581	0.537	3	NA	NA	NA	NA	NA	NA	NA	NA	NA	No	ID=12-47597719-47597728-TA,12-47597731-47597764-TA,12-47597763-47597791-T;MOTIFS=TA,T;STRUC=<VC51016>	NA	Yes	0.692	Yes	NA,NA	NA	NA
chr12:47597764	383168	INS	51	0.9344	0.4132	18	NA	NA	NA	NA	NA	NA	NA	NA	NA	No	ID=12-47597719-47597728-TA,12-47597731-47597764-TA,12-47597763-47597791-T;MOTIFS=TA,T;STRUC=<VC51016>	HPRC	Yes	0.692	Yes	NA,NA	NA	NA
chr12:47632757	383170	INS	57	0.8028	0.6894	1	NA	NA	NA	NA	NA	NA	NA	NA	NA	No	ID=12-47632688-47632724-TA,12-47632723-47632762-AC,12-47632849-47632959-TATATGTATATATTTACACACACACGTGTG,12-47632864-47632874-AC,12-47632894-47632904-AC,12-47632924-47632934-AC,12-47633089-47633102-TA,12-47633113-47633202-TGTGTATATATACATATATACACG,12-47633326-47633334-AT;MOTIFS=TA,AT,AC,TGTGTATATATACATATATACACG,TATATGTATATATTTACACACACACGTGTG;STRUC=<VC51018>	HPRC,HGSVC,1KG-ONT	Yes	0.692	No	NA,NA	NA	NA
chr12:47632798	383171	INS	98	0.8295	0.642	2	NA	NA	NA	NA	NA	NA	NA	NA	NA	No	ID=12-47632688-47632724-TA,12-47632723-47632762-AC,12-47632849-47632959-TATATGTATATATTTACACACACACGTGTG,12-47632864-47632874-AC,12-47632894-47632904-AC,12-47632924-47632934-AC,12-47633089-47633102-TA,12-47633113-47633202-TGTGTATATATACATATATACACG,12-47633326-47633334-AT;MOTIFS=TA,AT,AC,TGTGTATATATACATATATACACG,TATATGTATATATTTACACACACACGTGTG;STRUC=<VC51018>	HPRC,HGSVC,1KG-ONT	Yes	0.692	Yes	NA,NA	NA	NA
chr12:47632798	383172	INS	68	0.8117	0.6606	4	NA	NA	NA	NA	NA	NA	NA	NA	NA	No	ID=12-47632688-47632724-TA,12-47632723-47632762-AC,12-47632849-47632959-TATATGTATATATTTACACACACACGTGTG,12-47632864-47632874-AC,12-47632894-47632904-AC,12-47632924-47632934-AC,12-47633089-47633102-TA,12-47633113-47633202-TGTGTATATATACATATATACACG,12-47633326-47633334-AT;MOTIFS=TA,AT,AC,TGTGTATATATACATATATACACG,TATATGTATATATTTACACACACACGTGTG;STRUC=<VC51018>	HPRC,HGSVC,1KG-ONT	Yes	0.692	Yes	NA,NA	NA	NA
chr12:47632815	383175	INS	64	0.8381	0.5962	2	NA	NA	NA	NA	NA	NA	NA	NA	NA	No	ID=12-47632688-47632724-TA,12-47632723-47632762-AC,12-47632849-47632959-TATATGTATATATTTACACACACACGTGTG,12-47632864-47632874-AC,12-47632894-47632904-AC,12-47632924-47632934-AC,12-47633089-47633102-TA,12-47633113-47633202-TGTGTATATATACATATATACACG,12-47633326-47633334-AT;MOTIFS=TA,AT,AC,TGTGTATATATACATATATACACG,TATATGTATATATTTACACACACACGTGTG;STRUC=<VC51018>	HPRC,HGSVC,1KG-ONT	Yes	0.692	No	NA,NA	NA	NA
chr12:47632815	383174	INS	94	0.8237	0.6297	19	NA	NA	NA	NA	NA	NA	NA	NA	NA	No	ID=12-47632688-47632724-TA,12-47632723-47632762-AC,12-47632849-47632959-TATATGTATATATTTACACACACACGTGTG,12-47632864-47632874-AC,12-47632894-47632904-AC,12-47632924-47632934-AC,12-47633089-47633102-TA,12-47633113-47633202-TGTGTATATATACATATATACACG,12-47633326-47633334-AT;MOTIFS=TA,AT,AC,TGTGTATATATACATATATACACG,TATATGTATATATTTACACACACACGTGTG;STRUC=<VC51018>	HPRC,HGSVC,1KG-ONT	Yes	0.692	Yes	NA,NA	NA	NA
chr12:47632844	383183	INS	198	0.832	0.613	183	NA	NA	NA	NA	NA	NA	NA	NA	NA	No	ID=12-47632688-47632724-TA,12-47632723-47632762-AC,12-47632849-47632959-TATATGTATATATTTACACACACACGTGTG,12-47632864-47632874-AC,12-47632894-47632904-AC,12-47632924-47632934-AC,12-47633089-47633102-TA,12-47633113-47633202-TGTGTATATATACATATATACACG,12-47633326-47633334-AT;MOTIFS=TA,AT,AC,TGTGTATATATACATATATACACG,TATATGTATATATTTACACACACACGTGTG;STRUC=<VC51018>	HPRC,HGSVC	Yes	0.692	Yes	NA,NA	NA	NA
chr12:47632844	383180	INS	132	0.8558	0.555	34	NA	NA	NA	NA	NA	NA	NA	NA	NA	No	ID=12-47632688-47632724-TA,12-47632723-47632762-AC,12-47632849-47632959-TATATGTATATATTTACACACACACGTGTG,12-47632864-47632874-AC,12-47632894-47632904-AC,12-47632924-47632934-AC,12-47633089-47633102-TA,12-47633113-47633202-TGTGTATATATACATATATACACG,12-47633326-47633334-AT;MOTIFS=TA,AT,AC,TGTGTATATATACATATATACACG,TATATGTATATATTTACACACACACGTGTG;STRUC=<VC51018>	HPRC,HGSVC,1KG-ONT	Yes	0.692	Yes	NA,NA	NA	NA
chr12:47632844	383177	INS	96	0.8371	0.5885	41	NA	NA	NA	NA	NA	NA	NA	NA	NA	No	ID=12-47632688-47632724-TA,12-47632723-47632762-AC,12-47632849-47632959-TATATGTATATATTTACACACACACGTGTG,12-47632864-47632874-AC,12-47632894-47632904-AC,12-47632924-47632934-AC,12-47633089-47633102-TA,12-47633113-47633202-TGTGTATATATACATATATACACG,12-47633326-47633334-AT;MOTIFS=TA,AT,AC,TGTGTATATATACATATATACACG,TATATGTATATATTTACACACACACGTGTG;STRUC=<VC51018>	HPRC,HGSVC,1KG-ONT	Yes	0.692	Yes	NA,NA	NA	NA
chr12:47632844	383178	INS	74	0.8391	0.587	2	NA	NA	NA	NA	NA	NA	NA	NA	NA	No	ID=12-47632688-47632724-TA,12-47632723-47632762-AC,12-47632849-47632959-TATATGTATATATTTACACACACACGTGTG,12-47632864-47632874-AC,12-47632894-47632904-AC,12-47632924-47632934-AC,12-47633089-47633102-TA,12-47633113-47633202-TGTGTATATATACATATATACACG,12-47633326-47633334-AT;MOTIFS=TA,AT,AC,TGTGTATATATACATATATACACG,TATATGTATATATTTACACACACACGTGTG;STRUC=<VC51018>	HPRC,HGSVC,1KG-ONT	Yes	0.692	Yes	NA,NA	NA	NA
chr12:47632844	383181	INS	140	0.8008	0.6921	3	NA	NA	NA	NA	NA	NA	NA	NA	NA	No	ID=12-47632688-47632724-TA,12-47632723-47632762-AC,12-47632849-47632959-TATATGTATATATTTACACACACACGTGTG,12-47632864-47632874-AC,12-47632894-47632904-AC,12-47632924-47632934-AC,12-47633089-47633102-TA,12-47633113-47633202-TGTGTATATATACATATATACACG,12-47633326-47633334-AT;MOTIFS=TA,AT,AC,TGTGTATATATACATATATACACG,TATATGTATATATTTACACACACACGTGTG;STRUC=<VC51018>	HPRC,HGSVC,1KG-ONT	Yes	0.692	No	NA,NA	NA	NA
chr12:47632844	383184	INS	80	0.9376	0.2559	2	NA	NA	NA	NA	NA	NA	NA	NA	NA	No	ID=12-47632688-47632724-TA,12-47632723-47632762-AC,12-47632849-47632959-TATATGTATATATTTACACACACACGTGTG,12-47632864-47632874-AC,12-47632894-47632904-AC,12-47632924-47632934-AC,12-47633089-47633102-TA,12-47633113-47633202-TGTGTATATATACATATATACACG,12-47633326-47633334-AT;MOTIFS=TA,AT,AC,TGTGTATATATACATATATACACG,TATATGTATATATTTACACACACACGTGTG;STRUC=<VC51018>	HPRC,HGSVC,1KG-ONT	Yes	0.692	No	NA,NA	NA	NA
chr12:47632844	383176	INS	68	0.9509	0.2064	3	NA	NA	NA	NA	NA	NA	NA	NA	NA	No	ID=12-47632688-47632724-TA,12-47632723-47632762-AC,12-47632849-47632959-TATATGTATATATTTACACACACACGTGTG,12-47632864-47632874-AC,12-47632894-47632904-AC,12-47632924-47632934-AC,12-47633089-47633102-TA,12-47633113-47633202-TGTGTATATATACATATATACACG,12-47633326-47633334-AT;MOTIFS=TA,AT,AC,TGTGTATATATACATATATACACG,TATATGTATATATTTACACACACACGTGTG;STRUC=<VC51018>	HPRC,HGSVC,1KG-ONT	Yes	0.692	No	NA,NA	NA	NA
chr12:47632844	383179	INS	104	0.8722	0.4741	10	NA	NA	NA	NA	NA	NA	NA	NA	NA	No	ID=12-47632688-47632724-TA,12-47632723-47632762-AC,12-47632849-47632959-TATATGTATATATTTACACACACACGTGTG,12-47632864-47632874-AC,12-47632894-47632904-AC,12-47632924-47632934-AC,12-47633089-47633102-TA,12-47633113-47633202-TGTGTATATATACATATATACACG,12-47633326-47633334-AT;MOTIFS=TA,AT,AC,TGTGTATATATACATATATACACG,TATATGTATATATTTACACACACACGTGTG;STRUC=<VC51018>	HPRC,HGSVC,1KG-ONT	Yes	0.692	Yes	NA,NA	NA	NA
chr12:47632844	383182	INS	168	0.8124	0.676	32	NA	NA	NA	NA	NA	NA	NA	NA	NA	No	ID=12-47632688-47632724-TA,12-47632723-47632762-AC,12-47632849-47632959-TATATGTATATATTTACACACACACGTGTG,12-47632864-47632874-AC,12-47632894-47632904-AC,12-47632924-47632934-AC,12-47633089-47633102-TA,12-47633113-47633202-TGTGTATATATACATATATACACG,12-47633326-47633334-AT;MOTIFS=TA,AT,AC,TGTGTATATATACATATATACACG,TATATGTATATATTTACACACACACGTGTG;STRUC=<VC51018>	HPRC,HGSVC,1KG-ONT	Yes	0.692	Yes	NA,NA	NA	NA
chr12:47632849	383185	INS	56	0.8735	0.4754	175	NA	NA	NA	NA	NA	NA	NA	NA	NA	No	ID=12-47632688-47632724-TA,12-47632723-47632762-AC,12-47632849-47632959-TATATGTATATATTTACACACACACGTGTG,12-47632864-47632874-AC,12-47632894-47632904-AC,12-47632924-47632934-AC,12-47633089-47633102-TA,12-47633113-47633202-TGTGTATATATACATATATACACG,12-47633326-47633334-AT;MOTIFS=TA,AT,AC,TGTGTATATATACATATATACACG,TATATGTATATATTTACACACACACGTGTG;STRUC=<VC51018>	HPRC,HGSVC,1KG-ONT	Yes	0.692	Yes	NA,NA	NA	NA
chr12:47632849	383187	INS	88	0.8684	0.4695	29	NA	NA	NA	NA	NA	NA	NA	NA	NA	No	ID=12-47632688-47632724-TA,12-47632723-47632762-AC,12-47632849-47632959-TATATGTATATATTTACACACACACGTGTG,12-47632864-47632874-AC,12-47632894-47632904-AC,12-47632924-47632934-AC,12-47633089-47633102-TA,12-47633113-47633202-TGTGTATATATACATATATACACG,12-47633326-47633334-AT;MOTIFS=TA,AT,AC,TGTGTATATATACATATATACACG,TATATGTATATATTTACACACACACGTGTG;STRUC=<VC51018>	HPRC,HGSVC,1KG-ONT	Yes	0.692	Yes	NA,NA	NA	NA
chr12:47632849	383188	INS	150	0.8441	0.5768	17	NA	NA	NA	NA	NA	NA	NA	NA	NA	No	ID=12-47632688-47632724-TA,12-47632723-47632762-AC,12-47632849-47632959-TATATGTATATATTTACACACACACGTGTG,12-47632864-47632874-AC,12-47632894-47632904-AC,12-47632924-47632934-AC,12-47633089-47633102-TA,12-47633113-47633202-TGTGTATATATACATATATACACG,12-47633326-47633334-AT;MOTIFS=TA,AT,AC,TGTGTATATATACATATATACACG,TATATGTATATATTTACACACACACGTGTG;STRUC=<VC51018>	HPRC,HGSVC,1KG-ONT	Yes	0.692	Yes	NA,NA	NA	NA
chr12:47632849	383186	INS	53	0.8317	0.6125	3	NA	NA	NA	NA	NA	NA	NA	NA	NA	No	ID=12-47632688-47632724-TA,12-47632723-47632762-AC,12-47632849-47632959-TATATGTATATATTTACACACACACGTGTG,12-47632864-47632874-AC,12-47632894-47632904-AC,12-47632924-47632934-AC,12-47633089-47633102-TA,12-47633113-47633202-TGTGTATATATACATATATACACG,12-47633326-47633334-AT;MOTIFS=TA,AT,AC,TGTGTATATATACATATATACACG,TATATGTATATATTTACACACACACGTGTG;STRUC=<VC51018>	HPRC,HGSVC,1KG-ONT	Yes	0.692	Yes	NA,NA	NA	NA
chr12:47632896	383189	INS	58	0.972	0.1343	55	NA	NA	NA	NA	NA	NA	NA	NA	NA	No	ID=12-47632688-47632724-TA,12-47632723-47632762-AC,12-47632849-47632959-TATATGTATATATTTACACACACACGTGTG,12-47632864-47632874-AC,12-47632894-47632904-AC,12-47632924-47632934-AC,12-47633089-47633102-TA,12-47633113-47633202-TGTGTATATATACATATATACACG,12-47633326-47633334-AT;MOTIFS=TA,AT,AC,TGTGTATATATACATATATACACG,TATATGTATATATTTACACACACACGTGTG;STRUC=<VC51018>	HPRC,HGSVC,1KG-ONT	No	0.692	Yes	NA,NA	NA	NA
chr12:47632905	383190	DEL	58	0.8971	0.3849	57	NA	NA	NA	NA	NA	NA	NA	NA	NA	No	ID=12-47632688-47632724-TA,12-47632723-47632762-AC,12-47632849-47632959-TATATGTATATATTTACACACACACGTGTG,12-47632864-47632874-AC,12-47632894-47632904-AC,12-47632924-47632934-AC,12-47633089-47633102-TA,12-47633113-47633202-TGTGTATATATACATATATACACG,12-47633326-47633334-AT;MOTIFS=TA,AT,AC,TGTGTATATATACATATATACACG,TATATGTATATATTTACACACACACGTGTG;STRUC=<VC51018>	HPRC,HGSVC	No	1.694	Yes	NA,NA	NA	NA
chr12:47632932	383193	INS	58	0.814	0.6808	20	NA	NA	NA	NA	NA	NA	NA	NA	NA	No	ID=12-47632688-47632724-TA,12-47632723-47632762-AC,12-47632849-47632959-TATATGTATATATTTACACACACACGTGTG,12-47632864-47632874-AC,12-47632894-47632904-AC,12-47632924-47632934-AC,12-47633089-47633102-TA,12-47633113-47633202-TGTGTATATATACATATATACACG,12-47633326-47633334-AT;MOTIFS=TA,AT,AC,TGTGTATATATACATATATACACG,TATATGTATATATTTACACACACACGTGTG;STRUC=<VC51018>	HPRC,HGSVC,1KG-ONT	No	0.692	Yes	NA,NA	NA	NA
chr12:47632932	383192	INS	88	0.8525	0.5774	50	NA	NA	NA	NA	NA	NA	NA	NA	NA	No	ID=12-47632688-47632724-TA,12-47632723-47632762-AC,12-47632849-47632959-TATATGTATATATTTACACACACACGTGTG,12-47632864-47632874-AC,12-47632894-47632904-AC,12-47632924-47632934-AC,12-47633089-47633102-TA,12-47633113-47633202-TGTGTATATATACATATATACACG,12-47633326-47633334-AT;MOTIFS=TA,AT,AC,TGTGTATATATACATATATACACG,TATATGTATATATTTACACACACACGTGTG;STRUC=<VC51018>	HPRC,HGSVC,1KG-ONT	No	0.692	Yes	NA,NA	NA	NA
chr12:47632932	383191	INS	116	0.8411	0.6359	52	NA	NA	NA	NA	NA	NA	NA	NA	NA	No	ID=12-47632688-47632724-TA,12-47632723-47632762-AC,12-47632849-47632959-TATATGTATATATTTACACACACACGTGTG,12-47632864-47632874-AC,12-47632894-47632904-AC,12-47632924-47632934-AC,12-47633089-47633102-TA,12-47633113-47633202-TGTGTATATATACATATATACACG,12-47633326-47633334-AT;MOTIFS=TA,AT,AC,TGTGTATATATACATATATACACG,TATATGTATATATTTACACACACACGTGTG;STRUC=<VC51018>	HPRC,HGSVC,1KG-ONT	No	0.692	Yes	NA,NA	NA	NA
chr12:47632939	383194	INS	156	0.9368	0.2529	7	NA	NA	NA	NA	NA	NA	NA	NA	NA	No	ID=12-47632688-47632724-TA,12-47632723-47632762-AC,12-47632849-47632959-TATATGTATATATTTACACACACACGTGTG,12-47632864-47632874-AC,12-47632894-47632904-AC,12-47632924-47632934-AC,12-47633089-47633102-TA,12-47633113-47633202-TGTGTATATATACATATATACACG,12-47633326-47633334-AT;MOTIFS=TA,AT,AC,TGTGTATATATACATATATACACG,TATATGTATATATTTACACACACACGTGTG;STRUC=<VC51018>	HPRC,HGSVC,1KG-ONT	No	0.692	Yes	NA,NA	NA	NA
chr12:47632939	383195	INS	101	0.8127	0.6878	23	NA	NA	NA	NA	NA	NA	NA	NA	NA	No	ID=12-47632688-47632724-TA,12-47632723-47632762-AC,12-47632849-47632959-TATATGTATATATTTACACACACACGTGTG,12-47632864-47632874-AC,12-47632894-47632904-AC,12-47632924-47632934-AC,12-47633089-47633102-TA,12-47633113-47633202-TGTGTATATATACATATATACACG,12-47633326-47633334-AT;MOTIFS=TA,AT,AC,TGTGTATATATACATATATACACG,TATATGTATATATTTACACACACACGTGTG;STRUC=<VC51018>	HPRC,HGSVC,1KG-ONT	No	0.692	Yes	NA,NA	NA	NA
chr12:47632954	383196	INS	57	0.8599	0.4959	6	NA	NA	NA	NA	NA	NA	NA	NA	NA	No	ID=12-47632688-47632724-TA,12-47632723-47632762-AC,12-47632849-47632959-TATATGTATATATTTACACACACACGTGTG,12-47632864-47632874-AC,12-47632894-47632904-AC,12-47632924-47632934-AC,12-47633089-47633102-TA,12-47633113-47633202-TGTGTATATATACATATATACACG,12-47633326-47633334-AT;MOTIFS=TA,AT,AC,TGTGTATATATACATATATACACG,TATATGTATATATTTACACACACACGTGTG;STRUC=<VC51018>	HPRC,HGSVC,1KG-ONT	No	0.692	Yes	NA,NA	NA	NA
chr12:47632963	383197	INS	62	0.8405	0.5681	11	NA	NA	NA	NA	NA	NA	NA	NA	NA	No	ID=12-47632688-47632724-TA,12-47632723-47632762-AC,12-47632849-47632959-TATATGTATATATTTACACACACACGTGTG,12-47632864-47632874-AC,12-47632894-47632904-AC,12-47632924-47632934-AC,12-47633089-47633102-TA,12-47633113-47633202-TGTGTATATATACATATATACACG,12-47633326-47633334-AT;MOTIFS=TA,AT,AC,TGTGTATATATACATATATACACG,TATATGTATATATTTACACACACACGTGTG;STRUC=<VC51018>	HPRC,HGSVC,1KG-ONT	No	0.692	Yes	NA,NA	NA	NA
chr12:47633057	383199	DEL	80	0.8049	0.679	2	NA	NA	NA	NA	NA	NA	NA	NA	NA	No	ID=12-47632688-47632724-TA,12-47632723-47632762-AC,12-47632849-47632959-TATATGTATATATTTACACACACACGTGTG,12-47632864-47632874-AC,12-47632894-47632904-AC,12-47632924-47632934-AC,12-47633089-47633102-TA,12-47633113-47633202-TGTGTATATATACATATATACACG,12-47633326-47633334-AT;MOTIFS=TA,AT,AC,TGTGTATATATACATATATACACG,TATATGTATATATTTACACACACACGTGTG;STRUC=<VC51018>	HPRC,HGSVC	No	1.698	No	NA,NA	NA	NA
chr12:47633085	383200	INS	55	0.8761	0.4272	12	NA	NA	NA	NA	NA	NA	NA	NA	NA	No	ID=12-47632688-47632724-TA,12-47632723-47632762-AC,12-47632849-47632959-TATATGTATATATTTACACACACACGTGTG,12-47632864-47632874-AC,12-47632894-47632904-AC,12-47632924-47632934-AC,12-47633089-47633102-TA,12-47633113-47633202-TGTGTATATATACATATATACACG,12-47633326-47633334-AT;MOTIFS=TA,AT,AC,TGTGTATATATACATATATACACG,TATATGTATATATTTACACACACACGTGTG;STRUC=<VC51018>	HPRC,HGSVC,1KG-ONT	Yes	0.692	Yes	NA,NA	NA	NA
chr12:47633086	383202	DEL	74	0.8174	0.668	80	NA	NA	NA	NA	NA	NA	NA	NA	NA	No	ID=12-47632688-47632724-TA,12-47632723-47632762-AC,12-47632849-47632959-TATATGTATATATTTACACACACACGTGTG,12-47632864-47632874-AC,12-47632894-47632904-AC,12-47632924-47632934-AC,12-47633089-47633102-TA,12-47633113-47633202-TGTGTATATATACATATATACACG,12-47633326-47633334-AT;MOTIFS=TA,AT,AC,TGTGTATATATACATATATACACG,TATATGTATATATTTACACACACACGTGTG;STRUC=<VC51018>	HPRC,HGSVC	No	1.308	Yes	NA,NA	NA	NA
chr12:47633086	383201	DEL	50	0.8491	0.5821	64	NA	NA	NA	NA	NA	NA	NA	NA	NA	No	ID=12-47632688-47632724-TA,12-47632723-47632762-AC,12-47632849-47632959-TATATGTATATATTTACACACACACGTGTG,12-47632864-47632874-AC,12-47632894-47632904-AC,12-47632924-47632934-AC,12-47633089-47633102-TA,12-47633113-47633202-TGTGTATATATACATATATACACG,12-47633326-47633334-AT;MOTIFS=TA,AT,AC,TGTGTATATATACATATATACACG,TATATGTATATATTTACACACACACGTGTG;STRUC=<VC51018>	HPRC,HGSVC	No	0.417	Yes	NA,NA	NA	NA
chr12:47633113	383213	INS	182	0.8567	0.6124	7	NA	NA	NA	NA	NA	NA	NA	NA	NA	No	ID=12-47632688-47632724-TA,12-47632723-47632762-AC,12-47632849-47632959-TATATGTATATATTTACACACACACGTGTG,12-47632864-47632874-AC,12-47632894-47632904-AC,12-47632924-47632934-AC,12-47633089-47633102-TA,12-47633113-47633202-TGTGTATATATACATATATACACG,12-47633326-47633334-AT;MOTIFS=TA,AT,AC,TGTGTATATATACATATATACACG,TATATGTATATATTTACACACACACGTGTG;STRUC=<VC51018>	HPRC,HGSVC,1KG-ONT	Yes	0.692	Yes	NA,NA	NA	NA
chr12:47633113	383216	INS	52	0.7941	0.6953	10	NA	NA	NA	NA	NA	NA	NA	NA	NA	No	ID=12-47632688-47632724-TA,12-47632723-47632762-AC,12-47632849-47632959-TATATGTATATATTTACACACACACGTGTG,12-47632864-47632874-AC,12-47632894-47632904-AC,12-47632924-47632934-AC,12-47633089-47633102-TA,12-47633113-47633202-TGTGTATATATACATATATACACG,12-47633326-47633334-AT;MOTIFS=TA,AT,AC,TGTGTATATATACATATATACACG,TATATGTATATATTTACACACACACGTGTG;STRUC=<VC51018>	HPRC,HGSVC,1KG-ONT	Yes	0.692	Yes	NA,NA	NA	NA
chr12:47633113	383208	INS	230	0.8109	0.6761	24	NA	NA	NA	NA	NA	NA	NA	NA	NA	No	ID=12-47632688-47632724-TA,12-47632723-47632762-AC,12-47632849-47632959-TATATGTATATATTTACACACACACGTGTG,12-47632864-47632874-AC,12-47632894-47632904-AC,12-47632924-47632934-AC,12-47633089-47633102-TA,12-47633113-47633202-TGTGTATATATACATATATACACG,12-47633326-47633334-AT;MOTIFS=TA,AT,AC,TGTGTATATATACATATATACACG,TATATGTATATATTTACACACACACGTGTG;STRUC=<VC51018>	HPRC,HGSVC	Yes	0.692	Yes	NA,NA	NA	NA
chr12:47633113	383207	INS	182	0.8294	0.6278	15	NA	NA	NA	NA	NA	NA	NA	NA	NA	No	ID=12-47632688-47632724-TA,12-47632723-47632762-AC,12-47632849-47632959-TATATGTATATATTTACACACACACGTGTG,12-47632864-47632874-AC,12-47632894-47632904-AC,12-47632924-47632934-AC,12-47633089-47633102-TA,12-47633113-47633202-TGTGTATATATACATATATACACG,12-47633326-47633334-AT;MOTIFS=TA,AT,AC,TGTGTATATATACATATATACACG,TATATGTATATATTTACACACACACGTGTG;STRUC=<VC51018>	HPRC,HGSVC,1KG-ONT	Yes	0.692	Yes	NA,NA	NA	NA
chr12:47633113	383206	INS	158	0.8404	0.592	9	NA	NA	NA	NA	NA	NA	NA	NA	NA	No	ID=12-47632688-47632724-TA,12-47632723-47632762-AC,12-47632849-47632959-TATATGTATATATTTACACACACACGTGTG,12-47632864-47632874-AC,12-47632894-47632904-AC,12-47632924-47632934-AC,12-47633089-47633102-TA,12-47633113-47633202-TGTGTATATATACATATATACACG,12-47633326-47633334-AT;MOTIFS=TA,AT,AC,TGTGTATATATACATATATACACG,TATATGTATATATTTACACACACACGTGTG;STRUC=<VC51018>	HPRC,HGSVC,1KG-ONT	Yes	0.692	No	NA,NA	NA	NA
chr12:47633113	383209	INS	255	0.8432	0.5796	6	NA	NA	NA	NA	NA	NA	NA	NA	NA	No	ID=12-47632688-47632724-TA,12-47632723-47632762-AC,12-47632849-47632959-TATATGTATATATTTACACACACACGTGTG,12-47632864-47632874-AC,12-47632894-47632904-AC,12-47632924-47632934-AC,12-47633089-47633102-TA,12-47633113-47633202-TGTGTATATATACATATATACACG,12-47633326-47633334-AT;MOTIFS=TA,AT,AC,TGTGTATATATACATATATACACG,TATATGTATATATTTACACACACACGTGTG;STRUC=<VC51018>	HGSVC	Yes	0.692	Yes	NA,NA	NA	NA
chr12:47633113	383214	INS	206	0.8205	0.6275	26	NA	NA	NA	NA	NA	NA	NA	NA	NA	No	ID=12-47632688-47632724-TA,12-47632723-47632762-AC,12-47632849-47632959-TATATGTATATATTTACACACACACGTGTG,12-47632864-47632874-AC,12-47632894-47632904-AC,12-47632924-47632934-AC,12-47633089-47633102-TA,12-47633113-47633202-TGTGTATATATACATATATACACG,12-47633326-47633334-AT;MOTIFS=TA,AT,AC,TGTGTATATATACATATATACACG,TATATGTATATATTTACACACACACGTGTG;STRUC=<VC51018>	HPRC,HGSVC	Yes	0.692	Yes	NA,NA	NA	NA
chr12:47633113	383211	INS	134	0.8584	0.5082	22	NA	NA	NA	NA	NA	NA	NA	NA	NA	No	ID=12-47632688-47632724-TA,12-47632723-47632762-AC,12-47632849-47632959-TATATGTATATATTTACACACACACGTGTG,12-47632864-47632874-AC,12-47632894-47632904-AC,12-47632924-47632934-AC,12-47633089-47633102-TA,12-47633113-47633202-TGTGTATATATACATATATACACG,12-47633326-47633334-AT;MOTIFS=TA,AT,AC,TGTGTATATATACATATATACACG,TATATGTATATATTTACACACACACGTGTG;STRUC=<VC51018>	HPRC,HGSVC,1KG-ONT	Yes	0.692	Yes	NA,NA	NA	NA
chr12:47633113	383215	INS	278	0.8551	0.5454	4	NA	NA	NA	NA	NA	NA	NA	NA	NA	No	ID=12-47632688-47632724-TA,12-47632723-47632762-AC,12-47632849-47632959-TATATGTATATATTTACACACACACGTGTG,12-47632864-47632874-AC,12-47632894-47632904-AC,12-47632924-47632934-AC,12-47633089-47633102-TA,12-47633113-47633202-TGTGTATATATACATATATACACG,12-47633326-47633334-AT;MOTIFS=TA,AT,AC,TGTGTATATATACATATATACACG,TATATGTATATATTTACACACACACGTGTG;STRUC=<VC51018>	HGSVC	Yes	0.692	Yes	NA,NA	NA	NA
chr12:47633113	383203	INS	98	0.8559	0.5552	1	NA	NA	NA	NA	NA	NA	NA	NA	NA	No	ID=12-47632688-47632724-TA,12-47632723-47632762-AC,12-47632849-47632959-TATATGTATATATTTACACACACACGTGTG,12-47632864-47632874-AC,12-47632894-47632904-AC,12-47632924-47632934-AC,12-47633089-47633102-TA,12-47633113-47633202-TGTGTATATATACATATATACACG,12-47633326-47633334-AT;MOTIFS=TA,AT,AC,TGTGTATATATACATATATACACG,TATATGTATATATTTACACACACACGTGTG;STRUC=<VC51018>	HPRC,HGSVC,1KG-ONT	Yes	0.692	No	NA,NA	NA	NA
chr12:47633113	383212	INS	158	0.8483	0.5744	1	NA	NA	NA	NA	NA	NA	NA	NA	NA	No	ID=12-47632688-47632724-TA,12-47632723-47632762-AC,12-47632849-47632959-TATATGTATATATTTACACACACACGTGTG,12-47632864-47632874-AC,12-47632894-47632904-AC,12-47632924-47632934-AC,12-47633089-47633102-TA,12-47633113-47633202-TGTGTATATATACATATATACACG,12-47633326-47633334-AT;MOTIFS=TA,AT,AC,TGTGTATATATACATATATACACG,TATATGTATATATTTACACACACACGTGTG;STRUC=<VC51018>	HPRC,HGSVC,1KG-ONT	Yes	0.692	Yes	NA,NA	NA	NA
chr12:47633113	383210	INS	86	0.8034	0.6878	2	NA	NA	NA	NA	NA	NA	NA	NA	NA	No	ID=12-47632688-47632724-TA,12-47632723-47632762-AC,12-47632849-47632959-TATATGTATATATTTACACACACACGTGTG,12-47632864-47632874-AC,12-47632894-47632904-AC,12-47632924-47632934-AC,12-47633089-47633102-TA,12-47633113-47633202-TGTGTATATATACATATATACACG,12-47633326-47633334-AT;MOTIFS=TA,AT,AC,TGTGTATATATACATATATACACG,TATATGTATATATTTACACACACACGTGTG;STRUC=<VC51018>	HPRC,HGSVC,1KG-ONT	Yes	0.692	No	NA,NA	NA	NA
chr12:47633114	383217	INS	65	0.9014	0.3381	16	NA	NA	NA	NA	NA	NA	NA	NA	NA	No	ID=12-47632688-47632724-TA,12-47632723-47632762-AC,12-47632849-47632959-TATATGTATATATTTACACACACACGTGTG,12-47632864-47632874-AC,12-47632894-47632904-AC,12-47632924-47632934-AC,12-47633089-47633102-TA,12-47633113-47633202-TGTGTATATATACATATATACACG,12-47633326-47633334-AT;MOTIFS=TA,AT,AC,TGTGTATATATACATATATACACG,TATATGTATATATTTACACACACACGTGTG;STRUC=<VC51018>	HPRC,HGSVC,1KG-ONT	Yes	0.692	Yes	NA,NA	NA	NA
chr12:47633155	383218	DEL	58	0.8487	0.564	15	NA	NA	NA	NA	NA	NA	NA	NA	NA	No	ID=12-47632688-47632724-TA,12-47632723-47632762-AC,12-47632849-47632959-TATATGTATATATTTACACACACACGTGTG,12-47632864-47632874-AC,12-47632894-47632904-AC,12-47632924-47632934-AC,12-47633089-47633102-TA,12-47633113-47633202-TGTGTATATATACATATATACACG,12-47633326-47633334-AT;MOTIFS=TA,AT,AC,TGTGTATATATACATATATACACG,TATATGTATATATTTACACACACACGTGTG;STRUC=<VC51018>	HPRC,HGSVC	No	1.206	Yes	NA,NA	NA	NA
chr12:47633171	383219	INS	212	0.8954	0.4027	3	NA	NA	NA	NA	NA	NA	NA	NA	NA	No	ID=12-47632688-47632724-TA,12-47632723-47632762-AC,12-47632849-47632959-TATATGTATATATTTACACACACACGTGTG,12-47632864-47632874-AC,12-47632894-47632904-AC,12-47632924-47632934-AC,12-47633089-47633102-TA,12-47633113-47633202-TGTGTATATATACATATATACACG,12-47633326-47633334-AT;MOTIFS=TA,AT,AC,TGTGTATATATACATATATACACG,TATATGTATATATTTACACACACACGTGTG;STRUC=<VC51018>	HPRC,HGSVC	Yes	0.692	Yes	NA,NA	NA	NA
chr12:47633191	383220	INS	70	0.8267	0.6503	9	NA	NA	NA	NA	NA	NA	NA	NA	NA	No	ID=12-47632688-47632724-TA,12-47632723-47632762-AC,12-47632849-47632959-TATATGTATATATTTACACACACACGTGTG,12-47632864-47632874-AC,12-47632894-47632904-AC,12-47632924-47632934-AC,12-47633089-47633102-TA,12-47633113-47633202-TGTGTATATATACATATATACACG,12-47633326-47633334-AT;MOTIFS=TA,AT,AC,TGTGTATATATACATATATACACG,TATATGTATATATTTACACACACACGTGTG;STRUC=<VC51018>	HPRC,HGSVC,1KG-ONT	Yes	0.692	Yes	NA,NA	NA	NA
chr12:47633197	383223	INS	152	0.8179	0.6774	3	NA	NA	NA	NA	NA	NA	NA	NA	NA	No	ID=12-47632688-47632724-TA,12-47632723-47632762-AC,12-47632849-47632959-TATATGTATATATTTACACACACACGTGTG,12-47632864-47632874-AC,12-47632894-47632904-AC,12-47632924-47632934-AC,12-47633089-47633102-TA,12-47633113-47633202-TGTGTATATATACATATATACACG,12-47633326-47633334-AT;MOTIFS=TA,AT,AC,TGTGTATATATACATATATACACG,TATATGTATATATTTACACACACACGTGTG;STRUC=<VC51018>	HPRC,HGSVC,1KG-ONT	Yes	0.692	No	NA,NA	NA	NA
chr12:47633197	383225	INS	126	0.8406	0.6127	1	NA	NA	NA	NA	NA	NA	NA	NA	NA	No	ID=12-47632688-47632724-TA,12-47632723-47632762-AC,12-47632849-47632959-TATATGTATATATTTACACACACACGTGTG,12-47632864-47632874-AC,12-47632894-47632904-AC,12-47632924-47632934-AC,12-47633089-47633102-TA,12-47633113-47633202-TGTGTATATATACATATATACACG,12-47633326-47633334-AT;MOTIFS=TA,AT,AC,TGTGTATATATACATATATACACG,TATATGTATATATTTACACACACACGTGTG;STRUC=<VC51018>	HPRC,HGSVC,1KG-ONT	Yes	0.692	No	NA,NA	NA	NA
chr12:47633197	383224	INS	102	0.8035	0.681	7	NA	NA	NA	NA	NA	NA	NA	NA	NA	No	ID=12-47632688-47632724-TA,12-47632723-47632762-AC,12-47632849-47632959-TATATGTATATATTTACACACACACGTGTG,12-47632864-47632874-AC,12-47632894-47632904-AC,12-47632924-47632934-AC,12-47633089-47633102-TA,12-47633113-47633202-TGTGTATATATACATATATACACG,12-47633326-47633334-AT;MOTIFS=TA,AT,AC,TGTGTATATATACATATATACACG,TATATGTATATATTTACACACACACGTGTG;STRUC=<VC51018>	HPRC,HGSVC,1KG-ONT	Yes	0.692	No	NA,NA	NA	NA
chr12:47633197	383222	INS	81	0.8988	0.3838	54	NA	NA	NA	NA	NA	NA	NA	NA	NA	No	ID=12-47632688-47632724-TA,12-47632723-47632762-AC,12-47632849-47632959-TATATGTATATATTTACACACACACGTGTG,12-47632864-47632874-AC,12-47632894-47632904-AC,12-47632924-47632934-AC,12-47633089-47633102-TA,12-47633113-47633202-TGTGTATATATACATATATACACG,12-47633326-47633334-AT;MOTIFS=TA,AT,AC,TGTGTATATATACATATATACACG,TATATGTATATATTTACACACACACGTGTG;STRUC=<VC51018>	HPRC,HGSVC,1KG-ONT	Yes	0.692	Yes	NA,NA	NA	NA
chr12:47633407	383226	INS	78	0.8071	0.6742	11	NA	NA	NA	NA	NA	NA	NA	NA	NA	No	NA	HPRC,HGSVC,1KG-ONT	Yes	3.188	Yes	NA,NA	NA	NA
chr12:47633554	383227	INS	50	0.9003	0.6498	6	NA	NA	NA	NA	NA	NA	NA	NA	NA	No	NA	HPRC,HGSVC,1KG-ONT	No	3.188	No	NA,NA	NA	NA
chr12:47633665	383228	INS	74	0.8772	0.445	64	NA	NA	NA	NA	NA	NA	NA	NA	NA	No	NA	HPRC,HGSVC,1KG-ONT	No	3.188	Yes	NA,NA	NA	NA
chr12:47633665	383229	INS	108	0.9649	0.1381	144	NA	NA	NA	NA	NA	NA	NA	NA	NA	No	NA	HPRC,HGSVC	No	3.188	Yes	NA,NA	NA	NA
chr12:47633674	383230	INS	70	0.808	0.6613	49	NA	NA	NA	NA	NA	NA	NA	NA	NA	No	NA	HPRC,HGSVC,1KG-ONT	No	3.188	Yes	NA,NA	NA	NA
chr12:47633706	383231	INS	64	0.8313	0.5925	20	NA	NA	NA	NA	NA	NA	NA	NA	NA	No	NA	HPRC,HGSVC,1KG-ONT	No	4.651	Yes	NA,NA	NA	NA
chr12:47633708	383232	INS	84	0.91	0.3444	4	NA	NA	NA	NA	NA	NA	NA	NA	NA	No	NA	HPRC,HGSVC,1KG-ONT	No	4.651	Yes	NA,NA	NA	NA
chr12:47633812	383233	INS	52	0.8552	0.5271	8	NA	NA	NA	NA	NA	NA	NA	NA	NA	No	NA	HPRC,HGSVC,1KG-ONT	No	3.188	Yes	NA,NA	NA	NA
chr12:47634053	383234	INS	130	0.8809	0.4644	2	NA	NA	NA	NA	NA	NA	NA	NA	NA	No	NA	HPRC,HGSVC,1KG-ONT	Yes	0.438	Yes	NA,NA	NA	NA
chr12:47634431	383235	INS	65	0.864	0.5114	1	NA	NA	NA	NA	NA	NA	NA	NA	NA	No	NA	HPRC,HGSVC	No	1.848	Yes	NA,NA	NA	NA
chr12:47634444	383237	INS	96	0.9047	0.3485	151	NA	NA	NA	NA	NA	NA	NA	NA	NA	No	NA	HPRC,HGSVC	Yes	1.848	Yes	NA,NA	NA	NA
chr12:47634444	383236	INS	64	0.8441	0.5979	82	NA	NA	NA	NA	NA	NA	NA	NA	NA	No	NA	HPRC,HGSVC	Yes	1.848	Yes	NA,NA	NA	NA
chr12:47634469	383239	INS	134	0.831	0.6384	4	NA	NA	NA	NA	NA	NA	NA	NA	NA	No	NA	HPRC,HGSVC,1KG-ONT	Yes	1.848	Yes	NA,NA	NA	NA
chr12:47634469	383238	INS	131	0.8044	0.6772	1	NA	NA	NA	NA	NA	NA	NA	NA	NA	No	NA	HPRC,HGSVC,1KG-ONT	Yes	1.848	No	NA,NA	NA	NA
chr12:47634470	383241	DEL	93	0.9328	0.2792	16	NA	NA	NA	NA	NA	NA	NA	NA	NA	No	NA	HPRC,HGSVC,1KG-ONT	No	0.674	Yes	NA,NA	NA	NA
chr12:47634470	383240	DEL	63	0.8057	0.6909	18	NA	NA	NA	NA	NA	NA	NA	NA	NA	No	NA	HPRC,HGSVC	No	0.674	No	NA,NA	NA	NA
chr12:47634472	383242	INS	670	0.8043	0.6941	1	NA	NA	NA	NA	NA	NA	NA	NA	NA	No	NA	NA	Yes	1.848	No	NA,NA	NA	NA
chr12:47634501	383243	DEL	63	0.8366	0.6391	18	NA	NA	NA	NA	NA	NA	NA	NA	NA	No	NA	HPRC,HGSVC	No	0.835	Yes	NA,NA	NA	NA
chr12:47634512	383244	INS	99	0.8313	0.6438	16	NA	NA	NA	NA	NA	NA	NA	NA	NA	No	NA	HPRC,HGSVC	Yes	1.848	Yes	NA,NA	NA	NA
chr12:47634519	383246	INS	54	0.8161	0.6602	141	NA	NA	NA	NA	NA	NA	NA	NA	NA	No	NA	HPRC,HGSVC	Yes	1.848	Yes	NA,NA	NA	NA
chr12:47634519	383245	INS	74	0.8545	0.5357	27	NA	NA	NA	NA	NA	NA	NA	NA	NA	No	NA	HPRC,HGSVC	Yes	1.848	Yes	NA,NA	NA	NA
chr12:47634520	383247	INS	161	0.8874	0.4962	5	NA	NA	NA	NA	NA	NA	NA	NA	NA	No	NA	HGSVC,1KG-ONT	Yes	0.438	Yes	NA,NA	NA	NA
chr12:47634520	383248	INS	195	0.7972	0.6967	1	NA	NA	NA	NA	NA	NA	NA	NA	NA	No	NA	HGSVC,1KG-ONT	Yes	0.438	No	NA,NA	NA	NA
chr12:47634526	383249	DEL	80	0.8427	0.6199	26	NA	NA	NA	NA	NA	NA	NA	NA	NA	No	NA	HPRC,HGSVC,1KG-ONT	No	0.859	Yes	NA,NA	NA	NA
chr12:47634533	383250	INS	74	0.9797	0.0876	1	NA	NA	NA	NA	NA	NA	NA	NA	NA	No	NA	HPRC,HGSVC	Yes	0.308	No	NA,NA	NA	NA
chr12:47634542	383251	DEL	50	0.9174	0.356	52	NA	NA	NA	NA	NA	NA	NA	NA	NA	No	NA	HPRC	No	0.942	Yes	NA,NA	NA	NA
chr12:47634544	383252	DEL	62	0.9103	0.3413	5	NA	NA	NA	NA	NA	NA	NA	NA	NA	No	NA	HPRC,HGSVC	No	0.859	No	NA,NA	NA	NA
chr12:47634553	383254	INS	82	0.8405	0.5962	33	NA	NA	NA	NA	NA	NA	NA	NA	NA	No	NA	HPRC,HGSVC	Yes	0.308	Yes	NA,NA	NA	NA
chr12:47634557	383255	INS	76	0.8562	0.4951	19	NA	NA	NA	NA	NA	NA	NA	NA	NA	No	NA	HPRC,HGSVC	Yes	0.308	Yes	NA,NA	NA	NA
chr12:47634558	383256	INS	76	0.8374	0.5864	14	NA	NA	NA	NA	NA	NA	NA	NA	NA	No	NA	HPRC,HGSVC	Yes	0.308	Yes	NA,NA	NA	NA
chr12:47634559	383257	INS	66	0.8556	0.5694	11	NA	NA	NA	NA	NA	NA	NA	NA	NA	No	NA	HPRC,HGSVC	Yes	0.308	Yes	NA,NA	NA	NA
chr12:47634559	383258	INS	96	0.8953	0.4271	1	NA	NA	NA	NA	NA	NA	NA	NA	NA	No	NA	HPRC,HGSVC	Yes	0.308	Yes	NA,NA	NA	NA
chr12:47634589	383262	INS	80	0.9198	0.3186	104	NA	NA	NA	NA	NA	NA	NA	NA	NA	No	NA	HPRC,HGSVC	Yes	0.308	Yes	NA,NA	NA	NA
chr12:47634591	383263	INS	70	0.8287	0.6359	16	NA	NA	NA	NA	NA	NA	NA	NA	NA	No	NA	HPRC,HGSVC	Yes	0.308	No	NA,NA	NA	NA
chr12:47678052	383264	INS	236	0.8529	0.5361	1	RPAP3(7.2152e-07,1.144)	NA	NA	NA	NA	NA	NA	NA	NA	No	NA	NA	No	5.186	No	NA,NA	NA	NA
chr12:47759923	383265	INS	97	0.8564	0.551	193	RAPGEF3(2.2375e-28,0.954),SLC48A1(0.087852,1.022)	NA	NA	NA	NA	NA	NA	NA	NA	No	NA	HPRC,HGSVC,1KG-ONT	Yes	2.941	Yes	NA,NA	NA	NA
chr12:47823523	383266	INS	54	0.9471	0.351	1	HDAC7(1.0,0.344)	HDAC7(1.0,0.344)	HDAC7(1.0,0.344)	NA	NA	NA	NA	NA	NA	No	NA	HPRC	No	3.238	No	NA,NA	NA	NA
chr12:47859869	383267	DEL	54	0.8663	0.4733	1	VDR(0.01086,0.714)	VDR(0.01086,0.714)	NA	NA	NA	NA	NA	NA	NA	No	ID=12-47859840-47859865-CCTT,12-47859866-47859917-TTCC,12-47859923-47859983-TTTC;MOTIFS=TTCC,TTTC,CCTT;STRUC=<VC51033>	HPRC,HGSVC,1KG-ONT	Yes	1.644	No	NA,NA	NA	NA
chr12:47859878	383268	DEL	50	0.8489	0.5517	20	VDR(0.01086,0.714)	VDR(0.01086,0.714)	NA	NA	NA	NA	NA	NA	NA	No	ID=12-47859840-47859865-CCTT,12-47859866-47859917-TTCC,12-47859923-47859983-TTTC;MOTIFS=TTCC,TTTC,CCTT;STRUC=<VC51033>	HPRC,HGSVC,1KG-ONT	Yes	1.547	Yes	NA,NA	NA	NA
chr12:47859886	383269	DEL	54	0.8937	0.3849	31	VDR(0.01086,0.714)	VDR(0.01086,0.714)	NA	NA	NA	NA	NA	NA	NA	No	ID=12-47859840-47859865-CCTT,12-47859866-47859917-TTCC,12-47859923-47859983-TTTC;MOTIFS=TTCC,TTTC,CCTT;STRUC=<VC51033>	HPRC,HGSVC,1KG-ONT	Yes	2.206	Yes	NA,NA	NA	NA
chr12:47863604	383270	INS	325	0.9081	0.3239	2	VDR(0.01086,0.714)	VDR(0.01086,0.714)	NA	NA	NA	NA	NA	NA	NA	No	NA	NA	Yes	6.475	No	NA,NA	NA	NA
chr12:47877999	383271	INS	317	0.9705	0.1317	1	VDR(0.01086,0.714)	VDR(0.01086,0.714)	NA	NA	NA	NA	NA	NA	NA	No	NA	NA	Yes	2.941	No	NA,NA	NA	NA
chr12:47908832	383272	INS	97	0.8186	0.6703	1	VDR(0.01086,0.714)	VDR(0.01086,0.714)	NA	NA	NA	NA	NA	NA	NA	No	NA	HGSVC	Yes	3.238	No	NA,NA	NA	NA
chr12:47908868	383273	INS	121	0.8385	0.5853	8	VDR(0.01086,0.714)	VDR(0.01086,0.714)	NA	NA	NA	NA	NA	NA	NA	No	ID=12-47908858-47908871-CCTC;MOTIFS=CCTC;STRUC=<TR780738>	HGSVC	Yes	3.238	Yes	NA,NA	NA	NA
chr12:47918692	383274	INS	305	0.9426	0.2102	25	VDR(0.01086,0.714)	VDR(0.01086,0.714)	NA	NA	NA	NA	NA	NA	NA	No	NA	HPRC,HGSVC,1KG-ONT	Yes	1.9	Yes	NA,NA	NA	NA
chr12:47918692	383275	INS	324	0.957	0.2012	179	VDR(0.01086,0.714)	VDR(0.01086,0.714)	NA	NA	NA	NA	NA	NA	NA	No	NA	HPRC,HGSVC,1KG-ONT	Yes	1.9	Yes	NA,NA	NA	NA
chr12:47940860	383276	INS	391	0.8206	0.6522	157	VDR(0.01086,0.714)	VDR(0.01086,0.714)	NA	NA	NA	NA	NA	NA	NA	No	ID=12-47940860-47941251-TGGATGCATTAAGTCGAAATGTCCGCGAGGCCTCCAACAGAAGTCTCCAAGGGAACTGCTTCTGGGGGTCAGAACTCAGAGGAAGAATGGGGTTTGCCACCATACAGATGGTGTCTAAACCACAGAAACACAGCAGAGGGTACGGCAGGACCAAGTCCACGTGGCACTAGCTTTCCAGTCACTTTGGTGGCTTAGAAAAACCAGGGCCATGGTGGCCATTGAGAAGAATGGTGGCAAAGCAAGTGCATTTTTTGTGGGATCTGGTGGACTGGACGATATATTGGATGTGAAAGGTAAGGCAGCACCAAGGACTGCAGTCTTCAGCAACTAGAAAGATGAAGGTGAGGCAGGCTAGATTGGGGGTGACAGGGGGGAATCAAGGGTTGTCATC;MOTIFS=TGGATGCATTAAGTCGAAATGTCCGCGAGGCCTCCAACAGAAGTCTCCAAGGGAACTGCTTCTGGGGGTCAGAACTCAGAGGAAGAATGGGGTTTGCCACCATACAGATGGTGTCTAAACCACAGAAACACAGCAGAGGGTACGGCAGGACCAAGTCCACGTGGCACTAGCTTTCCAGTCACTTTGGTGGCTTAGAAAAACCAGGGCCATGGTGGCCATTGAGAAGAATGGTGGCAAAGCAAGTGCATTTTTTGTGGGATCTGGTGGACTGGACGATATATTGGATGTGAAAGGTAAGGCAGCACCAAGGACTGCAGTCTTCAGCAACTAGAAAGATGAAGGTGAGGCAGGCTAGATTGGGGGTGACAGGGGGGAATCAAGGGTTGTCATC;STRUC=(TGGATGCATTAAGTCGAAATGTCCGCGAGGCCTCCAACAGAAGTCTCCAAGGGAACTGCTTCTGGGGGTCAGAACTCAGAGGAAGAATGGGGTTTGCCACCATACAGATGGTGTCTAAACCACAGAAACACAGCAGAGGGTACGGCAGGACCAAGTCCACGTGGCACTAGCTTTCCAGTCACTTTGGTGGCTTAGAAAAACCAGGGCCATGGTGGCCATTGAGAAGAATGGTGGCAAAGCAAGTGCATTTTTTGTGGGATCTGGTGGACTGGACGATATATTGGATGTGAAAGGTAAGGCAGCACCAAGGACTGCAGTCTTCAGCAACTAGAAAGATGAAGGTGAGGCAGGCTAGATTGGGGGTGACAGGGGGGAATCAAGGGTTGTCATC)n	HPRC,HGSVC,1KG-ONT	No	0.794	Yes	NA,NA	NA	NA
chr12:47940860	383277	DEL	391	0.9132	0.317	14	VDR(0.01086,0.714)	VDR(0.01086,0.714)	NA	NA	NA	NA	NA	NA	NA	No	ID=12-47940860-47941251-TGGATGCATTAAGTCGAAATGTCCGCGAGGCCTCCAACAGAAGTCTCCAAGGGAACTGCTTCTGGGGGTCAGAACTCAGAGGAAGAATGGGGTTTGCCACCATACAGATGGTGTCTAAACCACAGAAACACAGCAGAGGGTACGGCAGGACCAAGTCCACGTGGCACTAGCTTTCCAGTCACTTTGGTGGCTTAGAAAAACCAGGGCCATGGTGGCCATTGAGAAGAATGGTGGCAAAGCAAGTGCATTTTTTGTGGGATCTGGTGGACTGGACGATATATTGGATGTGAAAGGTAAGGCAGCACCAAGGACTGCAGTCTTCAGCAACTAGAAAGATGAAGGTGAGGCAGGCTAGATTGGGGGTGACAGGGGGGAATCAAGGGTTGTCATC;MOTIFS=TGGATGCATTAAGTCGAAATGTCCGCGAGGCCTCCAACAGAAGTCTCCAAGGGAACTGCTTCTGGGGGTCAGAACTCAGAGGAAGAATGGGGTTTGCCACCATACAGATGGTGTCTAAACCACAGAAACACAGCAGAGGGTACGGCAGGACCAAGTCCACGTGGCACTAGCTTTCCAGTCACTTTGGTGGCTTAGAAAAACCAGGGCCATGGTGGCCATTGAGAAGAATGGTGGCAAAGCAAGTGCATTTTTTGTGGGATCTGGTGGACTGGACGATATATTGGATGTGAAAGGTAAGGCAGCACCAAGGACTGCAGTCTTCAGCAACTAGAAAGATGAAGGTGAGGCAGGCTAGATTGGGGGTGACAGGGGGGAATCAAGGGTTGTCATC;STRUC=(TGGATGCATTAAGTCGAAATGTCCGCGAGGCCTCCAACAGAAGTCTCCAAGGGAACTGCTTCTGGGGGTCAGAACTCAGAGGAAGAATGGGGTTTGCCACCATACAGATGGTGTCTAAACCACAGAAACACAGCAGAGGGTACGGCAGGACCAAGTCCACGTGGCACTAGCTTTCCAGTCACTTTGGTGGCTTAGAAAAACCAGGGCCATGGTGGCCATTGAGAAGAATGGTGGCAAAGCAAGTGCATTTTTTGTGGGATCTGGTGGACTGGACGATATATTGGATGTGAAAGGTAAGGCAGCACCAAGGACTGCAGTCTTCAGCAACTAGAAAGATGAAGGTGAGGCAGGCTAGATTGGGGGTGACAGGGGGGAATCAAGGGTTGTCATC)n	NA	No	0.998	Yes	NA,NA	NA	NA
chr12:47941426	383278	INS	390	0.809	0.6664	3	VDR(0.01086,0.714)	VDR(0.01086,0.714)	NA	NA	NA	NA	NA	NA	NA	No	NA	1KG-ONT	No	2.006	Yes	NA,NA	NA	NA
chr12:47971711	383281	INS	155	0.9421	0.2565	3	NA	NA	NA	NA	NA	NA	NA	NA	NA	No	ID=12-47971567-47971597-ATATATAGGT,12-47971598-47971608-TA,12-47971687-47971696-ATA,12-47971725-47971734-TAT,12-47971739-47971748-ATA,12-47971756-47971765-TAT,12-47971770-47971779-ATA,12-47971787-47971796-TAT,12-47971801-47971810-ATA,12-47971818-47971827-TAT,12-47971832-47971841-ATA,12-47971849-47971858-TAT,12-47971863-47971872-ATA,12-47971897-47971906-ATA,12-47971931-47971940-ATA,12-47971965-47971974-ATA,12-47971855-47971980-TATATTGTATAATAATATATAGGTATATATTATC,12-47971984-47971993-TAT;MOTIFS=ATA,TAT,TA,ATATATAGGT,TATATTGTATAATAATATATAGGTATATATTATC;STRUC=<VC51045>	NA	No	2.287	No	NA,NA	NA	NA
chr12:47971711	383279	INS	62	0.9288	0.2554	24	NA	NA	NA	NA	NA	NA	NA	NA	NA	No	ID=12-47971567-47971597-ATATATAGGT,12-47971598-47971608-TA,12-47971687-47971696-ATA,12-47971725-47971734-TAT,12-47971739-47971748-ATA,12-47971756-47971765-TAT,12-47971770-47971779-ATA,12-47971787-47971796-TAT,12-47971801-47971810-ATA,12-47971818-47971827-TAT,12-47971832-47971841-ATA,12-47971849-47971858-TAT,12-47971863-47971872-ATA,12-47971897-47971906-ATA,12-47971931-47971940-ATA,12-47971965-47971974-ATA,12-47971855-47971980-TATATTGTATAATAATATATAGGTATATATTATC,12-47971984-47971993-TAT;MOTIFS=ATA,TAT,TA,ATATATAGGT,TATATTGTATAATAATATATAGGTATATATTATC;STRUC=<VC51045>	HPRC,HGSVC,1KG-ONT	No	2.287	Yes	NA,NA	NA	NA
chr12:47971711	383280	INS	93	0.8213	0.6509	145	NA	NA	NA	NA	NA	NA	NA	NA	NA	No	ID=12-47971567-47971597-ATATATAGGT,12-47971598-47971608-TA,12-47971687-47971696-ATA,12-47971725-47971734-TAT,12-47971739-47971748-ATA,12-47971756-47971765-TAT,12-47971770-47971779-ATA,12-47971787-47971796-TAT,12-47971801-47971810-ATA,12-47971818-47971827-TAT,12-47971832-47971841-ATA,12-47971849-47971858-TAT,12-47971863-47971872-ATA,12-47971897-47971906-ATA,12-47971931-47971940-ATA,12-47971965-47971974-ATA,12-47971855-47971980-TATATTGTATAATAATATATAGGTATATATTATC,12-47971984-47971993-TAT;MOTIFS=ATA,TAT,TA,ATATATAGGT,TATATTGTATAATAATATATAGGTATATATTATC;STRUC=<VC51045>	HPRC,1KG-ONT	No	2.287	Yes	NA,NA	NA	NA
chr12:47971711	383282	DEL	62	0.857	0.5488	214	NA	NA	NA	NA	NA	NA	NA	NA	NA	No	ID=12-47971567-47971597-ATATATAGGT,12-47971598-47971608-TA,12-47971687-47971696-ATA,12-47971725-47971734-TAT,12-47971739-47971748-ATA,12-47971756-47971765-TAT,12-47971770-47971779-ATA,12-47971787-47971796-TAT,12-47971801-47971810-ATA,12-47971818-47971827-TAT,12-47971832-47971841-ATA,12-47971849-47971858-TAT,12-47971863-47971872-ATA,12-47971897-47971906-ATA,12-47971931-47971940-ATA,12-47971965-47971974-ATA,12-47971855-47971980-TATATTGTATAATAATATATAGGTATATATTATC,12-47971984-47971993-TAT;MOTIFS=ATA,TAT,TA,ATATATAGGT,TATATTGTATAATAATATATAGGTATATATTATC;STRUC=<VC51045>,ID=12-47971711-47971875-ATAATATATGTATATATTATTATATTGTATA;MOTIFS=ATAATATATGTATATATTATTATATTGTATA;STRUC=<TR780836>	HPRC,HGSVC	No	0.006	Yes	NA,NA	NA	NA
chr12:47971731	383283	DEL	158	0.8309	0.6102	249	NA	NA	NA	NA	NA	NA	NA	NA	NA	No	ID=12-47971567-47971597-ATATATAGGT,12-47971598-47971608-TA,12-47971687-47971696-ATA,12-47971725-47971734-TAT,12-47971739-47971748-ATA,12-47971756-47971765-TAT,12-47971770-47971779-ATA,12-47971787-47971796-TAT,12-47971801-47971810-ATA,12-47971818-47971827-TAT,12-47971832-47971841-ATA,12-47971849-47971858-TAT,12-47971863-47971872-ATA,12-47971897-47971906-ATA,12-47971931-47971940-ATA,12-47971965-47971974-ATA,12-47971855-47971980-TATATTGTATAATAATATATAGGTATATATTATC,12-47971984-47971993-TAT;MOTIFS=ATA,TAT,TA,ATATATAGGT,TATATTGTATAATAATATATAGGTATATATTATC;STRUC=<VC51045>,ID=12-47971711-47971875-ATAATATATGTATATATTATTATATTGTATA;MOTIFS=ATAATATATGTATATATTATTATATTGTATA;STRUC=<TR780836>	HPRC,HGSVC,1KG-ONT	Yes	0.004	Yes	NA,NA	NA	NA
chr12:47971751	383284	DEL	126	0.8396	0.5834	13	NA	NA	NA	NA	NA	NA	NA	NA	NA	No	ID=12-47971567-47971597-ATATATAGGT,12-47971598-47971608-TA,12-47971687-47971696-ATA,12-47971725-47971734-TAT,12-47971739-47971748-ATA,12-47971756-47971765-TAT,12-47971770-47971779-ATA,12-47971787-47971796-TAT,12-47971801-47971810-ATA,12-47971818-47971827-TAT,12-47971832-47971841-ATA,12-47971849-47971858-TAT,12-47971863-47971872-ATA,12-47971897-47971906-ATA,12-47971931-47971940-ATA,12-47971965-47971974-ATA,12-47971855-47971980-TATATTGTATAATAATATATAGGTATATATTATC,12-47971984-47971993-TAT;MOTIFS=ATA,TAT,TA,ATATATAGGT,TATATTGTATAATAATATATAGGTATATATTATC;STRUC=<VC51045>,ID=12-47971711-47971875-ATAATATATGTATATATTATTATATTGTATA;MOTIFS=ATAATATATGTATATATTATTATATTGTATA;STRUC=<TR780836>	HPRC,HGSVC,1KG-ONT	Yes	0.004	Yes	NA,NA	NA	NA
chr12:47971762	383285	DEL	92	0.9381	0.2582	10	NA	NA	NA	NA	NA	NA	NA	NA	NA	No	ID=12-47971567-47971597-ATATATAGGT,12-47971598-47971608-TA,12-47971687-47971696-ATA,12-47971725-47971734-TAT,12-47971739-47971748-ATA,12-47971756-47971765-TAT,12-47971770-47971779-ATA,12-47971787-47971796-TAT,12-47971801-47971810-ATA,12-47971818-47971827-TAT,12-47971832-47971841-ATA,12-47971849-47971858-TAT,12-47971863-47971872-ATA,12-47971897-47971906-ATA,12-47971931-47971940-ATA,12-47971965-47971974-ATA,12-47971855-47971980-TATATTGTATAATAATATATAGGTATATATTATC,12-47971984-47971993-TAT;MOTIFS=ATA,TAT,TA,ATATATAGGT,TATATTGTATAATAATATATAGGTATATATTATC;STRUC=<VC51045>,ID=12-47971711-47971875-ATAATATATGTATATATTATTATATTGTATA;MOTIFS=ATAATATATGTATATATTATTATATTGTATA;STRUC=<TR780836>	HPRC	Yes	0.004	No	NA,NA	NA	NA
chr12:47971787	383286	DEL	65	0.8049	0.6941	182	NA	NA	NA	NA	NA	NA	NA	NA	NA	No	ID=12-47971567-47971597-ATATATAGGT,12-47971598-47971608-TA,12-47971687-47971696-ATA,12-47971725-47971734-TAT,12-47971739-47971748-ATA,12-47971756-47971765-TAT,12-47971770-47971779-ATA,12-47971787-47971796-TAT,12-47971801-47971810-ATA,12-47971818-47971827-TAT,12-47971832-47971841-ATA,12-47971849-47971858-TAT,12-47971863-47971872-ATA,12-47971897-47971906-ATA,12-47971931-47971940-ATA,12-47971965-47971974-ATA,12-47971855-47971980-TATATTGTATAATAATATATAGGTATATATTATC,12-47971984-47971993-TAT;MOTIFS=ATA,TAT,TA,ATATATAGGT,TATATTGTATAATAATATATAGGTATATATTATC;STRUC=<VC51045>,ID=12-47971711-47971875-ATAATATATGTATATATTATTATATTGTATA;MOTIFS=ATAATATATGTATATATTATTATATTGTATA;STRUC=<TR780836>	HPRC,HGSVC	Yes	0.004	Yes	NA,NA	NA	NA
chr12:47971855	383287	INS	68	0.8674	0.5398	11	NA	NA	NA	NA	NA	NA	NA	NA	NA	No	ID=12-47971567-47971597-ATATATAGGT,12-47971598-47971608-TA,12-47971687-47971696-ATA,12-47971725-47971734-TAT,12-47971739-47971748-ATA,12-47971756-47971765-TAT,12-47971770-47971779-ATA,12-47971787-47971796-TAT,12-47971801-47971810-ATA,12-47971818-47971827-TAT,12-47971832-47971841-ATA,12-47971849-47971858-TAT,12-47971863-47971872-ATA,12-47971897-47971906-ATA,12-47971931-47971940-ATA,12-47971965-47971974-ATA,12-47971855-47971980-TATATTGTATAATAATATATAGGTATATATTATC,12-47971984-47971993-TAT;MOTIFS=ATA,TAT,TA,ATATATAGGT,TATATTGTATAATAATATATAGGTATATATTATC;STRUC=<VC51045>,ID=12-47971711-47971875-ATAATATATGTATATATTATTATATTGTATA;MOTIFS=ATAATATATGTATATATTATTATATTGTATA;STRUC=<TR780836>	HPRC,HGSVC,1KG-ONT	No	0.354	Yes	NA,NA	NA	NA
chr12:48056420	383290	DEL	67	0.8851	0.4444	10	SENP1(0.99958,0.426)	NA	NA	NA	NA	NA	NA	NA	NA	No	ID=12-48056476-48056508-ATTTAATATATTACATATTACATATATAAATA,12-48056490-48056675-ATATTACATATATAAATATATTATTTAAT,12-48056635-48056765-ATATTACATATATAAATATATTATTTAATATATTAC,12-48056848-48056989-ATATATTATTTAATATATTACATATTACATATATA,12-48057010-48057189-ATATTACATATATAAATATATTATTTAATATATTAT,12-48057230-48057241-TA;MOTIFS=ATATATTATTTAATATATTACATATTACATATATA,TA,ATTTAATATATTACATATTACATATATAAATA,ATATTACATATATAAATATATTATTTAATATATTAT,ATATTACATATATAAATATATTATTTAATATATTAC,ATATTACATATATAAATATATTATTTAAT;STRUC=<VC51052>	HPRC,HGSVC,1KG-ONT	No	0.003	Yes	NA,NA	NA	NA
chr12:48056454	383292	DEL	94	0.8596	0.533	5	SENP1(0.99958,0.426)	NA	NA	NA	NA	NA	NA	NA	NA	No	ID=12-48056476-48056508-ATTTAATATATTACATATTACATATATAAATA,12-48056490-48056675-ATATTACATATATAAATATATTATTTAAT,12-48056635-48056765-ATATTACATATATAAATATATTATTTAATATATTAC,12-48056848-48056989-ATATATTATTTAATATATTACATATTACATATATA,12-48057010-48057189-ATATTACATATATAAATATATTATTTAATATATTAT,12-48057230-48057241-TA;MOTIFS=ATATATTATTTAATATATTACATATTACATATATA,TA,ATTTAATATATTACATATTACATATATAAATA,ATATTACATATATAAATATATTATTTAATATATTAT,ATATTACATATATAAATATATTATTTAATATATTAC,ATATTACATATATAAATATATTATTTAAT;STRUC=<VC51052>	HPRC,HGSVC,1KG-ONT	No	0.003	Yes	NA,NA	NA	NA
chr12:48056454	383291	DEL	65	0.7957	0.6666	1	SENP1(0.99958,0.426)	NA	NA	NA	NA	NA	NA	NA	NA	No	ID=12-48056476-48056508-ATTTAATATATTACATATTACATATATAAATA,12-48056490-48056675-ATATTACATATATAAATATATTATTTAAT,12-48056635-48056765-ATATTACATATATAAATATATTATTTAATATATTAC,12-48056848-48056989-ATATATTATTTAATATATTACATATTACATATATA,12-48057010-48057189-ATATTACATATATAAATATATTATTTAATATATTAT,12-48057230-48057241-TA;MOTIFS=ATATATTATTTAATATATTACATATTACATATATA,TA,ATTTAATATATTACATATTACATATATAAATA,ATATTACATATATAAATATATTATTTAATATATTAT,ATATTACATATATAAATATATTATTTAATATATTAC,ATATTACATATATAAATATATTATTTAAT;STRUC=<VC51052>	HPRC,HGSVC,1KG-ONT	No	0.003	No	NA,NA	NA	NA
chr12:48056454	383293	DEL	181	0.8717	0.4899	4	SENP1(0.99958,0.426)	NA	NA	NA	NA	NA	NA	NA	NA	No	ID=12-48056476-48056508-ATTTAATATATTACATATTACATATATAAATA,12-48056490-48056675-ATATTACATATATAAATATATTATTTAAT,12-48056635-48056765-ATATTACATATATAAATATATTATTTAATATATTAC,12-48056848-48056989-ATATATTATTTAATATATTACATATTACATATATA,12-48057010-48057189-ATATTACATATATAAATATATTATTTAATATATTAT,12-48057230-48057241-TA;MOTIFS=ATATATTATTTAATATATTACATATTACATATATA,TA,ATTTAATATATTACATATTACATATATAAATA,ATATTACATATATAAATATATTATTTAATATATTAT,ATATTACATATATAAATATATTATTTAATATATTAC,ATATTACATATATAAATATATTATTTAAT;STRUC=<VC51052>	HPRC,HGSVC,1KG-ONT	No	0.003	No	NA,NA	NA	NA
chr12:48056490	383294	INS	87	0.9393	0.4765	10	SENP1(0.99958,0.426)	NA	NA	NA	NA	NA	NA	NA	NA	No	ID=12-48056476-48056508-ATTTAATATATTACATATTACATATATAAATA,12-48056490-48056675-ATATTACATATATAAATATATTATTTAAT,12-48056635-48056765-ATATTACATATATAAATATATTATTTAATATATTAC,12-48056848-48056989-ATATATTATTTAATATATTACATATTACATATATA,12-48057010-48057189-ATATTACATATATAAATATATTATTTAATATATTAT,12-48057230-48057241-TA;MOTIFS=ATATATTATTTAATATATTACATATTACATATATA,TA,ATTTAATATATTACATATTACATATATAAATA,ATATTACATATATAAATATATTATTTAATATATTAT,ATATTACATATATAAATATATTATTTAATATATTAC,ATATTACATATATAAATATATTATTTAAT;STRUC=<VC51052>	HPRC,HGSVC,1KG-ONT	No	0.345	Yes	NA,NA	NA	NA
chr12:48056490	383295	DEL	58	0.8115	0.6624	4	SENP1(0.99958,0.426)	NA	NA	NA	NA	NA	NA	NA	NA	No	ID=12-48056476-48056508-ATTTAATATATTACATATTACATATATAAATA,12-48056490-48056675-ATATTACATATATAAATATATTATTTAAT,12-48056635-48056765-ATATTACATATATAAATATATTATTTAATATATTAC,12-48056848-48056989-ATATATTATTTAATATATTACATATTACATATATA,12-48057010-48057189-ATATTACATATATAAATATATTATTTAATATATTAT,12-48057230-48057241-TA;MOTIFS=ATATATTATTTAATATATTACATATTACATATATA,TA,ATTTAATATATTACATATTACATATATAAATA,ATATTACATATATAAATATATTATTTAATATATTAT,ATATTACATATATAAATATATTATTTAATATATTAC,ATATTACATATATAAATATATTATTTAAT;STRUC=<VC51052>	HPRC,HGSVC,1KG-ONT	No	0.003	Yes	NA,NA	NA	NA
chr12:48056490	383296	DEL	145	0.8176	0.6425	42	SENP1(0.99958,0.426)	NA	NA	NA	NA	NA	NA	NA	NA	No	ID=12-48056476-48056508-ATTTAATATATTACATATTACATATATAAATA,12-48056490-48056675-ATATTACATATATAAATATATTATTTAAT,12-48056635-48056765-ATATTACATATATAAATATATTATTTAATATATTAC,12-48056848-48056989-ATATATTATTTAATATATTACATATTACATATATA,12-48057010-48057189-ATATTACATATATAAATATATTATTTAATATATTAT,12-48057230-48057241-TA;MOTIFS=ATATATTATTTAATATATTACATATTACATATATA,TA,ATTTAATATATTACATATTACATATATAAATA,ATATTACATATATAAATATATTATTTAATATATTAT,ATATTACATATATAAATATATTATTTAATATATTAC,ATATTACATATATAAATATATTATTTAAT;STRUC=<VC51052>	HPRC,HGSVC,1KG-ONT	No	0.003	Yes	NA,NA	NA	NA
chr12:48056504	383297	DEL	378	0.8073	0.6732	231	SENP1(0.99958,0.426)	NA	NA	NA	NA	NA	NA	NA	NA	No	ID=12-48056476-48056508-ATTTAATATATTACATATTACATATATAAATA,12-48056490-48056675-ATATTACATATATAAATATATTATTTAAT,12-48056635-48056765-ATATTACATATATAAATATATTATTTAATATATTAC,12-48056848-48056989-ATATATTATTTAATATATTACATATTACATATATA,12-48057010-48057189-ATATTACATATATAAATATATTATTTAATATATTAT,12-48057230-48057241-TA;MOTIFS=ATATATTATTTAATATATTACATATTACATATATA,TA,ATTTAATATATTACATATTACATATATAAATA,ATATTACATATATAAATATATTATTTAATATATTAT,ATATTACATATATAAATATATTATTTAATATATTAC,ATATTACATATATAAATATATTATTTAAT;STRUC=<VC51052>	HPRC,HGSVC,1KG-ONT	No	0.003	Yes	NA,NA	NA	NA
chr12:48056505	383298	DEL	343	0.8664	0.4827	14	SENP1(0.99958,0.426)	NA	NA	NA	NA	NA	NA	NA	NA	No	ID=12-48056476-48056508-ATTTAATATATTACATATTACATATATAAATA,12-48056490-48056675-ATATTACATATATAAATATATTATTTAAT,12-48056635-48056765-ATATTACATATATAAATATATTATTTAATATATTAC,12-48056848-48056989-ATATATTATTTAATATATTACATATTACATATATA,12-48057010-48057189-ATATTACATATATAAATATATTATTTAATATATTAT,12-48057230-48057241-TA;MOTIFS=ATATATTATTTAATATATTACATATTACATATATA,TA,ATTTAATATATTACATATTACATATATAAATA,ATATTACATATATAAATATATTATTTAATATATTAT,ATATTACATATATAAATATATTATTTAATATATTAC,ATATTACATATATAAATATATTATTTAAT;STRUC=<VC51052>	HPRC,HGSVC,1KG-ONT	No	0.003	Yes	NA,NA	NA	NA
chr12:48056526	383299	DEL	51	0.9303	0.2762	23	SENP1(0.99958,0.426)	NA	NA	NA	NA	NA	NA	NA	NA	No	ID=12-48056476-48056508-ATTTAATATATTACATATTACATATATAAATA,12-48056490-48056675-ATATTACATATATAAATATATTATTTAAT,12-48056635-48056765-ATATTACATATATAAATATATTATTTAATATATTAC,12-48056848-48056989-ATATATTATTTAATATATTACATATTACATATATA,12-48057010-48057189-ATATTACATATATAAATATATTATTTAATATATTAT,12-48057230-48057241-TA;MOTIFS=ATATATTATTTAATATATTACATATTACATATATA,TA,ATTTAATATATTACATATTACATATATAAATA,ATATTACATATATAAATATATTATTTAATATATTAT,ATATTACATATATAAATATATTATTTAATATATTAC,ATATTACATATATAAATATATTATTTAAT;STRUC=<VC51052>	HPRC,HGSVC,1KG-ONT	No	0.003	Yes	NA,NA	NA	NA
chr12:48056526	383300	DEL	80	0.8905	0.4265	5	SENP1(0.99958,0.426)	NA	NA	NA	NA	NA	NA	NA	NA	No	ID=12-48056476-48056508-ATTTAATATATTACATATTACATATATAAATA,12-48056490-48056675-ATATTACATATATAAATATATTATTTAAT,12-48056635-48056765-ATATTACATATATAAATATATTATTTAATATATTAC,12-48056848-48056989-ATATATTATTTAATATATTACATATTACATATATA,12-48057010-48057189-ATATTACATATATAAATATATTATTTAATATATTAT,12-48057230-48057241-TA;MOTIFS=ATATATTATTTAATATATTACATATTACATATATA,TA,ATTTAATATATTACATATTACATATATAAATA,ATATTACATATATAAATATATTATTTAATATATTAT,ATATTACATATATAAATATATTATTTAATATATTAC,ATATTACATATATAAATATATTATTTAAT;STRUC=<VC51052>	HPRC,HGSVC,1KG-ONT	No	0.003	No	NA,NA	NA	NA
chr12:48056537	383302	DEL	99	0.9089	0.6092	309	SENP1(0.99958,0.426)	NA	NA	NA	NA	NA	NA	NA	NA	No	ID=12-48056476-48056508-ATTTAATATATTACATATTACATATATAAATA,12-48056490-48056675-ATATTACATATATAAATATATTATTTAAT,12-48056635-48056765-ATATTACATATATAAATATATTATTTAATATATTAC,12-48056848-48056989-ATATATTATTTAATATATTACATATTACATATATA,12-48057010-48057189-ATATTACATATATAAATATATTATTTAATATATTAT,12-48057230-48057241-TA;MOTIFS=ATATATTATTTAATATATTACATATTACATATATA,TA,ATTTAATATATTACATATTACATATATAAATA,ATATTACATATATAAATATATTATTTAATATATTAT,ATATTACATATATAAATATATTATTTAATATATTAC,ATATTACATATATAAATATATTATTTAAT;STRUC=<VC51052>	HPRC,HGSVC,1KG-ONT	No	0.003	Yes	NA,NA	NA	NA
chr12:48056592	383303	DEL	193	0.7911	0.6964	86	SENP1(0.99958,0.426)	NA	NA	NA	NA	NA	NA	NA	NA	No	ID=12-48056476-48056508-ATTTAATATATTACATATTACATATATAAATA,12-48056490-48056675-ATATTACATATATAAATATATTATTTAAT,12-48056635-48056765-ATATTACATATATAAATATATTATTTAATATATTAC,12-48056848-48056989-ATATATTATTTAATATATTACATATTACATATATA,12-48057010-48057189-ATATTACATATATAAATATATTATTTAATATATTAT,12-48057230-48057241-TA;MOTIFS=ATATATTATTTAATATATTACATATTACATATATA,TA,ATTTAATATATTACATATTACATATATAAATA,ATATTACATATATAAATATATTATTTAATATATTAT,ATATTACATATATAAATATATTATTTAATATATTAC,ATATTACATATATAAATATATTATTTAAT;STRUC=<VC51052>	HPRC,HGSVC,1KG-ONT	No	0.004	Yes	NA,NA	NA	NA
chr12:48056594	383304	DEL	218	0.8845	0.4212	402	SENP1(0.99958,0.426)	NA	NA	NA	NA	NA	NA	NA	NA	No	ID=12-48056476-48056508-ATTTAATATATTACATATTACATATATAAATA,12-48056490-48056675-ATATTACATATATAAATATATTATTTAAT,12-48056635-48056765-ATATTACATATATAAATATATTATTTAATATATTAC,12-48056848-48056989-ATATATTATTTAATATATTACATATTACATATATA,12-48057010-48057189-ATATTACATATATAAATATATTATTTAATATATTAT,12-48057230-48057241-TA;MOTIFS=ATATATTATTTAATATATTACATATTACATATATA,TA,ATTTAATATATTACATATTACATATATAAATA,ATATTACATATATAAATATATTATTTAATATATTAT,ATATTACATATATAAATATATTATTTAATATATTAC,ATATTACATATATAAATATATTATTTAAT;STRUC=<VC51052>	HPRC,HGSVC,1KG-ONT	No	0.004	Yes	NA,NA	NA	NA
chr12:48056605	383306	DEL	181	0.8955	0.4034	6	SENP1(0.99958,0.426)	NA	NA	NA	NA	NA	NA	NA	NA	No	ID=12-48056476-48056508-ATTTAATATATTACATATTACATATATAAATA,12-48056490-48056675-ATATTACATATATAAATATATTATTTAAT,12-48056635-48056765-ATATTACATATATAAATATATTATTTAATATATTAC,12-48056848-48056989-ATATATTATTTAATATATTACATATTACATATATA,12-48057010-48057189-ATATTACATATATAAATATATTATTTAATATATTAT,12-48057230-48057241-TA;MOTIFS=ATATATTATTTAATATATTACATATTACATATATA,TA,ATTTAATATATTACATATTACATATATAAATA,ATATTACATATATAAATATATTATTTAATATATTAT,ATATTACATATATAAATATATTATTTAATATATTAC,ATATTACATATATAAATATATTATTTAAT;STRUC=<VC51052>	HPRC,HGSVC,1KG-ONT	No	0.003	No	NA,NA	NA	NA
chr12:48056615	383307	INS	56	0.9134	0.5672	5	SENP1(0.99958,0.426)	NA	NA	NA	NA	NA	NA	NA	NA	No	ID=12-48056476-48056508-ATTTAATATATTACATATTACATATATAAATA,12-48056490-48056675-ATATTACATATATAAATATATTATTTAAT,12-48056635-48056765-ATATTACATATATAAATATATTATTTAATATATTAC,12-48056848-48056989-ATATATTATTTAATATATTACATATTACATATATA,12-48057010-48057189-ATATTACATATATAAATATATTATTTAATATATTAT,12-48057230-48057241-TA;MOTIFS=ATATATTATTTAATATATTACATATTACATATATA,TA,ATTTAATATATTACATATTACATATATAAATA,ATATTACATATATAAATATATTATTTAATATATTAT,ATATTACATATATAAATATATTATTTAATATATTAC,ATATTACATATATAAATATATTATTTAAT;STRUC=<VC51052>	HPRC,HGSVC,1KG-ONT	No	0.345	Yes	NA,NA	NA	NA
chr12:48056620	383308	DEL	262	0.8173	0.6677	8	SENP1(0.99958,0.426)	NA	NA	NA	NA	NA	NA	NA	NA	No	ID=12-48056476-48056508-ATTTAATATATTACATATTACATATATAAATA,12-48056490-48056675-ATATTACATATATAAATATATTATTTAAT,12-48056635-48056765-ATATTACATATATAAATATATTATTTAATATATTAC,12-48056848-48056989-ATATATTATTTAATATATTACATATTACATATATA,12-48057010-48057189-ATATTACATATATAAATATATTATTTAATATATTAT,12-48057230-48057241-TA;MOTIFS=ATATATTATTTAATATATTACATATTACATATATA,TA,ATTTAATATATTACATATTACATATATAAATA,ATATTACATATATAAATATATTATTTAATATATTAT,ATATTACATATATAAATATATTATTTAATATATTAC,ATATTACATATATAAATATATTATTTAAT;STRUC=<VC51052>	HPRC,HGSVC,1KG-ONT	No	0.003	No	NA,NA	NA	NA
chr12:48056709	383311	DEL	237	0.8009	0.686	121	SENP1(0.99958,0.426)	NA	NA	NA	NA	NA	NA	NA	NA	No	ID=12-48056476-48056508-ATTTAATATATTACATATTACATATATAAATA,12-48056490-48056675-ATATTACATATATAAATATATTATTTAAT,12-48056635-48056765-ATATTACATATATAAATATATTATTTAATATATTAC,12-48056848-48056989-ATATATTATTTAATATATTACATATTACATATATA,12-48057010-48057189-ATATTACATATATAAATATATTATTTAATATATTAT,12-48057230-48057241-TA;MOTIFS=ATATATTATTTAATATATTACATATTACATATATA,TA,ATTTAATATATTACATATTACATATATAAATA,ATATTACATATATAAATATATTATTTAATATATTAT,ATATTACATATATAAATATATTATTTAATATATTAC,ATATTACATATATAAATATATTATTTAAT;STRUC=<VC51052>	HPRC,HGSVC,1KG-ONT	No	0.003	Yes	NA,NA	NA	NA
chr12:48056716	383312	DEL	345	0.9018	0.3843	15	SENP1(0.99958,0.426)	NA	NA	NA	NA	NA	NA	NA	NA	No	ID=12-48056476-48056508-ATTTAATATATTACATATTACATATATAAATA,12-48056490-48056675-ATATTACATATATAAATATATTATTTAAT,12-48056635-48056765-ATATTACATATATAAATATATTATTTAATATATTAC,12-48056848-48056989-ATATATTATTTAATATATTACATATTACATATATA,12-48057010-48057189-ATATTACATATATAAATATATTATTTAATATATTAT,12-48057230-48057241-TA;MOTIFS=ATATATTATTTAATATATTACATATTACATATATA,TA,ATTTAATATATTACATATTACATATATAAATA,ATATTACATATATAAATATATTATTTAATATATTAT,ATATTACATATATAAATATATTATTTAATATATTAC,ATATTACATATATAAATATATTATTTAAT;STRUC=<VC51052>	HPRC,HGSVC,1KG-ONT	No	0.003	Yes	NA,NA	NA	NA
chr12:48056726	383313	DEL	66	0.8662	0.4991	1	SENP1(0.99958,0.426)	NA	NA	NA	NA	NA	NA	NA	NA	No	ID=12-48056476-48056508-ATTTAATATATTACATATTACATATATAAATA,12-48056490-48056675-ATATTACATATATAAATATATTATTTAAT,12-48056635-48056765-ATATTACATATATAAATATATTATTTAATATATTAC,12-48056848-48056989-ATATATTATTTAATATATTACATATTACATATATA,12-48057010-48057189-ATATTACATATATAAATATATTATTTAATATATTAT,12-48057230-48057241-TA;MOTIFS=ATATATTATTTAATATATTACATATTACATATATA,TA,ATTTAATATATTACATATTACATATATAAATA,ATATTACATATATAAATATATTATTTAATATATTAT,ATATTACATATATAAATATATTATTTAATATATTAC,ATATTACATATATAAATATATTATTTAAT;STRUC=<VC51052>	HPRC,HGSVC,1KG-ONT	No	0.003	No	NA,NA	NA	NA
chr12:48056745	383314	DEL	316	0.8169	0.6953	414	SENP1(0.99958,0.426)	NA	NA	NA	NA	NA	NA	NA	NA	No	ID=12-48056476-48056508-ATTTAATATATTACATATTACATATATAAATA,12-48056490-48056675-ATATTACATATATAAATATATTATTTAAT,12-48056635-48056765-ATATTACATATATAAATATATTATTTAATATATTAC,12-48056848-48056989-ATATATTATTTAATATATTACATATTACATATATA,12-48057010-48057189-ATATTACATATATAAATATATTATTTAATATATTAT,12-48057230-48057241-TA;MOTIFS=ATATATTATTTAATATATTACATATTACATATATA,TA,ATTTAATATATTACATATTACATATATAAATA,ATATTACATATATAAATATATTATTTAATATATTAT,ATATTACATATATAAATATATTATTTAATATATTAC,ATATTACATATATAAATATATTATTTAAT;STRUC=<VC51052>	HPRC,HGSVC	No	0.003	Yes	NA,NA	NA	NA
chr12:48056752	383315	DEL	131	0.8331	0.6245	1	SENP1(0.99958,0.426)	NA	NA	NA	NA	NA	NA	NA	NA	No	ID=12-48056476-48056508-ATTTAATATATTACATATTACATATATAAATA,12-48056490-48056675-ATATTACATATATAAATATATTATTTAAT,12-48056635-48056765-ATATTACATATATAAATATATTATTTAATATATTAC,12-48056848-48056989-ATATATTATTTAATATATTACATATTACATATATA,12-48057010-48057189-ATATTACATATATAAATATATTATTTAATATATTAT,12-48057230-48057241-TA;MOTIFS=ATATATTATTTAATATATTACATATTACATATATA,TA,ATTTAATATATTACATATTACATATATAAATA,ATATTACATATATAAATATATTATTTAATATATTAT,ATATTACATATATAAATATATTATTTAATATATTAC,ATATTACATATATAAATATATTATTTAAT;STRUC=<VC51052>	HPRC,HGSVC,1KG-ONT	No	0.003	No	NA,NA	NA	NA
chr12:48056757	383316	DEL	160	0.8267	0.6417	36	SENP1(0.99958,0.426)	NA	NA	NA	NA	NA	NA	NA	NA	No	ID=12-48056476-48056508-ATTTAATATATTACATATTACATATATAAATA,12-48056490-48056675-ATATTACATATATAAATATATTATTTAAT,12-48056635-48056765-ATATTACATATATAAATATATTATTTAATATATTAC,12-48056848-48056989-ATATATTATTTAATATATTACATATTACATATATA,12-48057010-48057189-ATATTACATATATAAATATATTATTTAATATATTAT,12-48057230-48057241-TA;MOTIFS=ATATATTATTTAATATATTACATATTACATATATA,TA,ATTTAATATATTACATATTACATATATAAATA,ATATTACATATATAAATATATTATTTAATATATTAT,ATATTACATATATAAATATATTATTTAATATATTAC,ATATTACATATATAAATATATTATTTAAT;STRUC=<VC51052>	HPRC,HGSVC,1KG-ONT	No	0.003	Yes	NA,NA	NA	NA
chr12:48056785	383318	DEL	204	0.8563	0.5514	103	SENP1(0.99958,0.426)	NA	NA	NA	NA	NA	NA	NA	NA	No	ID=12-48056476-48056508-ATTTAATATATTACATATTACATATATAAATA,12-48056490-48056675-ATATTACATATATAAATATATTATTTAAT,12-48056635-48056765-ATATTACATATATAAATATATTATTTAATATATTAC,12-48056848-48056989-ATATATTATTTAATATATTACATATTACATATATA,12-48057010-48057189-ATATTACATATATAAATATATTATTTAATATATTAT,12-48057230-48057241-TA;MOTIFS=ATATATTATTTAATATATTACATATTACATATATA,TA,ATTTAATATATTACATATTACATATATAAATA,ATATTACATATATAAATATATTATTTAATATATTAT,ATATTACATATATAAATATATTATTTAATATATTAC,ATATTACATATATAAATATATTATTTAAT;STRUC=<VC51052>	HPRC,HGSVC,1KG-ONT	No	0.003	Yes	NA,NA	NA	NA
chr12:48056819	383320	DEL	277	0.8456	0.5898	76	SENP1(0.99958,0.426)	NA	NA	NA	NA	NA	NA	NA	NA	No	ID=12-48056476-48056508-ATTTAATATATTACATATTACATATATAAATA,12-48056490-48056675-ATATTACATATATAAATATATTATTTAAT,12-48056635-48056765-ATATTACATATATAAATATATTATTTAATATATTAC,12-48056848-48056989-ATATATTATTTAATATATTACATATTACATATATA,12-48057010-48057189-ATATTACATATATAAATATATTATTTAATATATTAT,12-48057230-48057241-TA;MOTIFS=ATATATTATTTAATATATTACATATTACATATATA,TA,ATTTAATATATTACATATTACATATATAAATA,ATATTACATATATAAATATATTATTTAATATATTAT,ATATTACATATATAAATATATTATTTAATATATTAC,ATATTACATATATAAATATATTATTTAAT;STRUC=<VC51052>	HPRC,HGSVC,1KG-ONT	No	0.003	Yes	NA,NA	NA	NA
chr12:48056819	383319	DEL	169	0.8599	0.5181	20	SENP1(0.99958,0.426)	NA	NA	NA	NA	NA	NA	NA	NA	No	ID=12-48056476-48056508-ATTTAATATATTACATATTACATATATAAATA,12-48056490-48056675-ATATTACATATATAAATATATTATTTAAT,12-48056635-48056765-ATATTACATATATAAATATATTATTTAATATATTAC,12-48056848-48056989-ATATATTATTTAATATATTACATATTACATATATA,12-48057010-48057189-ATATTACATATATAAATATATTATTTAATATATTAT,12-48057230-48057241-TA;MOTIFS=ATATATTATTTAATATATTACATATTACATATATA,TA,ATTTAATATATTACATATTACATATATAAATA,ATATTACATATATAAATATATTATTTAATATATTAT,ATATTACATATATAAATATATTATTTAATATATTAC,ATATTACATATATAAATATATTATTTAAT;STRUC=<VC51052>	HPRC,HGSVC,1KG-ONT	No	0.003	Yes	NA,NA	NA	NA
chr12:48056848	383321	DEL	70	0.8433	0.5977	7	SENP1(0.99958,0.426)	NA	NA	NA	NA	NA	NA	NA	NA	No	ID=12-48056476-48056508-ATTTAATATATTACATATTACATATATAAATA,12-48056490-48056675-ATATTACATATATAAATATATTATTTAAT,12-48056635-48056765-ATATTACATATATAAATATATTATTTAATATATTAC,12-48056848-48056989-ATATATTATTTAATATATTACATATTACATATATA,12-48057010-48057189-ATATTACATATATAAATATATTATTTAATATATTAT,12-48057230-48057241-TA;MOTIFS=ATATATTATTTAATATATTACATATTACATATATA,TA,ATTTAATATATTACATATTACATATATAAATA,ATATTACATATATAAATATATTATTTAATATATTAT,ATATTACATATATAAATATATTATTTAATATATTAC,ATATTACATATATAAATATATTATTTAAT;STRUC=<VC51052>	HPRC,HGSVC,1KG-ONT	No	0.003	Yes	NA,NA	NA	NA
chr12:48056865	383322	DEL	160	0.8525	0.5752	9	SENP1(0.99958,0.426)	NA	NA	NA	NA	NA	NA	NA	NA	No	ID=12-48056476-48056508-ATTTAATATATTACATATTACATATATAAATA,12-48056490-48056675-ATATTACATATATAAATATATTATTTAAT,12-48056635-48056765-ATATTACATATATAAATATATTATTTAATATATTAC,12-48056848-48056989-ATATATTATTTAATATATTACATATTACATATATA,12-48057010-48057189-ATATTACATATATAAATATATTATTTAATATATTAT,12-48057230-48057241-TA;MOTIFS=ATATATTATTTAATATATTACATATTACATATATA,TA,ATTTAATATATTACATATTACATATATAAATA,ATATTACATATATAAATATATTATTTAATATATTAT,ATATTACATATATAAATATATTATTTAATATATTAC,ATATTACATATATAAATATATTATTTAAT;STRUC=<VC51052>	HPRC,HGSVC,1KG-ONT	No	0.003	Yes	NA,NA	NA	NA
chr12:48056882	383323	DEL	106	0.8641	0.4965	14	SENP1(0.99958,0.426)	NA	NA	NA	NA	NA	NA	NA	NA	No	ID=12-48056476-48056508-ATTTAATATATTACATATTACATATATAAATA,12-48056490-48056675-ATATTACATATATAAATATATTATTTAAT,12-48056635-48056765-ATATTACATATATAAATATATTATTTAATATATTAC,12-48056848-48056989-ATATATTATTTAATATATTACATATTACATATATA,12-48057010-48057189-ATATTACATATATAAATATATTATTTAATATATTAT,12-48057230-48057241-TA;MOTIFS=ATATATTATTTAATATATTACATATTACATATATA,TA,ATTTAATATATTACATATTACATATATAAATA,ATATTACATATATAAATATATTATTTAATATATTAT,ATATTACATATATAAATATATTATTTAATATATTAC,ATATTACATATATAAATATATTATTTAAT;STRUC=<VC51052>	HPRC,HGSVC,1KG-ONT	No	0.003	Yes	NA,NA	NA	NA
chr12:48056905	383324	DEL	142	0.8572	0.5199	1	SENP1(0.99958,0.426)	NA	NA	NA	NA	NA	NA	NA	NA	No	ID=12-48056476-48056508-ATTTAATATATTACATATTACATATATAAATA,12-48056490-48056675-ATATTACATATATAAATATATTATTTAAT,12-48056635-48056765-ATATTACATATATAAATATATTATTTAATATATTAC,12-48056848-48056989-ATATATTATTTAATATATTACATATTACATATATA,12-48057010-48057189-ATATTACATATATAAATATATTATTTAATATATTAT,12-48057230-48057241-TA;MOTIFS=ATATATTATTTAATATATTACATATTACATATATA,TA,ATTTAATATATTACATATTACATATATAAATA,ATATTACATATATAAATATATTATTTAATATATTAT,ATATTACATATATAAATATATTATTTAATATATTAC,ATATTACATATATAAATATATTATTTAAT;STRUC=<VC51052>	HPRC,HGSVC,1KG-ONT	No	0.003	No	NA,NA	NA	NA
chr12:48056939	383325	DEL	179	0.9083	0.3616	17	SENP1(0.99958,0.426)	NA	NA	NA	NA	NA	NA	NA	NA	No	ID=12-48056476-48056508-ATTTAATATATTACATATTACATATATAAATA,12-48056490-48056675-ATATTACATATATAAATATATTATTTAAT,12-48056635-48056765-ATATTACATATATAAATATATTATTTAATATATTAC,12-48056848-48056989-ATATATTATTTAATATATTACATATTACATATATA,12-48057010-48057189-ATATTACATATATAAATATATTATTTAATATATTAT,12-48057230-48057241-TA;MOTIFS=ATATATTATTTAATATATTACATATTACATATATA,TA,ATTTAATATATTACATATTACATATATAAATA,ATATTACATATATAAATATATTATTTAATATATTAT,ATATTACATATATAAATATATTATTTAATATATTAC,ATATTACATATATAAATATATTATTTAAT;STRUC=<VC51052>	HPRC,HGSVC,1KG-ONT	No	0.003	Yes	NA,NA	NA	NA
chr12:48056949	383326	DEL	220	0.8279	0.6454	118	SENP1(0.99958,0.426)	NA	NA	NA	NA	NA	NA	NA	NA	No	ID=12-48056476-48056508-ATTTAATATATTACATATTACATATATAAATA,12-48056490-48056675-ATATTACATATATAAATATATTATTTAAT,12-48056635-48056765-ATATTACATATATAAATATATTATTTAATATATTAC,12-48056848-48056989-ATATATTATTTAATATATTACATATTACATATATA,12-48057010-48057189-ATATTACATATATAAATATATTATTTAATATATTAT,12-48057230-48057241-TA;MOTIFS=ATATATTATTTAATATATTACATATTACATATATA,TA,ATTTAATATATTACATATTACATATATAAATA,ATATTACATATATAAATATATTATTTAATATATTAT,ATATTACATATATAAATATATTATTTAATATATTAC,ATATTACATATATAAATATATTATTTAAT;STRUC=<VC51052>	HPRC,HGSVC,1KG-ONT	No	0.004	Yes	NA,NA	NA	NA
chr12:48057010	383327	INS	72	0.8517	0.5237	1	SENP1(0.99958,0.426)	NA	NA	NA	NA	NA	NA	NA	NA	No	ID=12-48056476-48056508-ATTTAATATATTACATATTACATATATAAATA,12-48056490-48056675-ATATTACATATATAAATATATTATTTAAT,12-48056635-48056765-ATATTACATATATAAATATATTATTTAATATATTAC,12-48056848-48056989-ATATATTATTTAATATATTACATATTACATATATA,12-48057010-48057189-ATATTACATATATAAATATATTATTTAATATATTAT,12-48057230-48057241-TA;MOTIFS=ATATATTATTTAATATATTACATATTACATATATA,TA,ATTTAATATATTACATATTACATATATAAATA,ATATTACATATATAAATATATTATTTAATATATTAT,ATATTACATATATAAATATATTATTTAATATATTAC,ATATTACATATATAAATATATTATTTAAT;STRUC=<VC51052>	HGSVC,1KG-ONT	No	0.345	No	NA,NA	NA	NA
chr12:48074914	383328	INS	359	0.8249	0.6311	4	SENP1(0.99958,0.426)	NA	NA	NA	NA	NA	NA	NA	NA	No	NA	NA	No	6.708	Yes	NA,NA	NA	NA
chr12:48104234	383329	DEL	50	0.8067	0.6673	6	SENP1(0.99958,0.426)	NA	NA	NA	NA	NA	NA	NA	NA	No	ID=12-48104226-48104235-AT,12-48104234-48104255-AG,12-48104253-48104254-G,12-48104256-48104273-G,12-48104274-48104286-GGAG,12-48104283-48104303-GA;MOTIFS=AG,AT,GGAG,G,GA;STRUC=<VC51056>	HGSVC	No	3.655	Yes	NA,NA	NA	NA
chr12:48104261	383330	INS	143	0.8554	0.5386	1	SENP1(0.99958,0.426)	NA	NA	NA	NA	NA	NA	NA	NA	No	ID=12-48104226-48104235-AT,12-48104234-48104255-AG,12-48104253-48104254-G,12-48104256-48104273-G,12-48104274-48104286-GGAG,12-48104283-48104303-GA;MOTIFS=AG,AT,GGAG,G,GA;STRUC=<VC51056>	NA	No	2.413	No	NA,NA	NA	NA
chr12:48172666	383331	DEL	54	0.874	0.4742	1	ASB8(0.00046794,1.004)	NA	NA	NA	NA	NA	NA	NA	NA	No	ID=12-48172666-48172677-T;MOTIFS=T;STRUC=(T)n,ID=12-48172695-48172710-TTTC;MOTIFS=TTTC;STRUC=<TR781123>,ID=12-48172707-48172733-T;MOTIFS=T;STRUC=<TR781124>	NA	No	1.95	No	NA,NA	NA	NA
chr12:48222151	383332	INS	323	0.9633	0.1625	336	NA	NA	NA	NA	NA	NA	NA	NA	NA	No	NA	HPRC,HGSVC,1KG-ONT	Yes	0.692	Yes	NA,NA	NA	NA
chr12:48261894	383333	INS	54	0.8454	0.6224	1	NA	NA	NA	NA	NA	NA	NA	NA	NA	No	NA	1KG-ONT	No	1.997	No	NA,NA	NA	NA
chr12:48272084	383334	INS	178	0.875	0.4552	1	NA	NA	NA	NA	NA	NA	NA	NA	NA	No	NA	NA	No	0.794	No	NA,NA	NA	NA
chr12:48314808	383335	DEL	2109	0.8647	0.4934	149	NA	NA	NA	NA	NA	NA	NA	NA	NA	No	ID=12-48314785-48314789-TA,12-48315183-48315194-T,12-48316920-48316948-T;MOTIFS=TA,T;STRUC=<VC51081>	HPRC,HGSVC,1KG-ONT	Yes	0.523	Yes	NA,NA	NA	NA
chr12:48331683	383336	DEL	2914	0.9859	0.0427	163	NA	NA	NA	NA	NA	NA	NA	NA	NA	No	ID=12-48332335-48332346-C,12-48332596-48332604-C,12-48333244-48333252-C,12-48333887-48333899-GGC,12-48334266-48334276-A;MOTIFS=C,GGC,A;STRUC=<VC51082>	HPRC,HGSVC,1KG-ONT	Yes	4.679	Yes	NA,NA	NA	NA
chr12:48332237	383337	DEL	261	0.7997	0.6749	2	NA	NA	NA	NA	NA	NA	NA	NA	NA	No	ID=12-48332335-48332346-C,12-48332596-48332604-C,12-48333244-48333252-C,12-48333887-48333899-GGC,12-48334266-48334276-A;MOTIFS=C,GGC,A;STRUC=<VC51082>	HPRC	No	0.016	No	NA,NA	NA	NA
chr12:48332452	383338	INS	51	0.8116	0.6606	167	NA	NA	NA	NA	NA	NA	NA	NA	NA	No	ID=12-48332335-48332346-C,12-48332596-48332604-C,12-48333244-48333252-C,12-48333887-48333899-GGC,12-48334266-48334276-A;MOTIFS=C,GGC,A;STRUC=<VC51082>	NA	No	0.02	Yes	NA,NA	NA	NA
chr12:48332457	383339	INS	100	0.8398	0.6567	227	NA	NA	NA	NA	NA	NA	NA	NA	NA	No	ID=12-48332335-48332346-C,12-48332596-48332604-C,12-48333244-48333252-C,12-48333887-48333899-GGC,12-48334266-48334276-A;MOTIFS=C,GGC,A;STRUC=<VC51082>	HPRC,HGSVC	No	0.02	Yes	NA,NA	NA	NA
chr12:48332468	383340	INS	97	0.842	0.6046	332	NA	NA	NA	NA	NA	NA	NA	NA	NA	No	ID=12-48332335-48332346-C,12-48332596-48332604-C,12-48333244-48333252-C,12-48333887-48333899-GGC,12-48334266-48334276-A;MOTIFS=C,GGC,A;STRUC=<VC51082>	HPRC,HGSVC	No	0.02	Yes	NA,NA	NA	NA
chr12:48332473	383341	INS	147	0.8624	0.5384	183	NA	NA	NA	NA	NA	NA	NA	NA	NA	No	ID=12-48332335-48332346-C,12-48332596-48332604-C,12-48333244-48333252-C,12-48333887-48333899-GGC,12-48334266-48334276-A;MOTIFS=C,GGC,A;STRUC=<VC51082>	HPRC,HGSVC,1KG-ONT	No	0.02	Yes	NA,NA	NA	NA
chr12:48332473	383343	DEL	129	0.8512	0.6145	45	NA	NA	NA	NA	NA	NA	NA	NA	NA	No	ID=12-48332335-48332346-C,12-48332596-48332604-C,12-48333244-48333252-C,12-48333887-48333899-GGC,12-48334266-48334276-A;MOTIFS=C,GGC,A;STRUC=<VC51082>	HPRC,HGSVC,1KG-ONT	No	0.017	Yes	NA,NA	NA	NA
chr12:48332481	383344	INS	106	0.8518	0.5492	14	NA	NA	NA	NA	NA	NA	NA	NA	NA	No	ID=12-48332335-48332346-C,12-48332596-48332604-C,12-48333244-48333252-C,12-48333887-48333899-GGC,12-48334266-48334276-A;MOTIFS=C,GGC,A;STRUC=<VC51082>	HPRC,HGSVC,1KG-ONT	No	0.037	Yes	NA,NA	NA	NA
chr12:48332491	383345	DEL	404	0.8344	0.6269	237	NA	NA	NA	NA	NA	NA	NA	NA	NA	No	ID=12-48332335-48332346-C,12-48332596-48332604-C,12-48333244-48333252-C,12-48333887-48333899-GGC,12-48334266-48334276-A;MOTIFS=C,GGC,A;STRUC=<VC51082>	HPRC,HGSVC,1KG-ONT	Yes	0.016	Yes	NA,NA	NA	NA
chr12:48332507	383346	DEL	179	0.8652	0.6728	24	NA	NA	NA	NA	NA	NA	NA	NA	NA	No	ID=12-48332335-48332346-C,12-48332596-48332604-C,12-48333244-48333252-C,12-48333887-48333899-GGC,12-48334266-48334276-A;MOTIFS=C,GGC,A;STRUC=<VC51082>	HGSVC,1KG-ONT	No	0.017	Yes	NA,NA	NA	NA
chr12:48332597	383347	DEL	99	0.8093	0.6844	81	NA	NA	NA	NA	NA	NA	NA	NA	NA	No	ID=12-48332335-48332346-C,12-48332596-48332604-C,12-48333244-48333252-C,12-48333887-48333899-GGC,12-48334266-48334276-A;MOTIFS=C,GGC,A;STRUC=<VC51082>	HPRC,HGSVC,1KG-ONT	No	0.017	Yes	NA,NA	NA	NA
chr12:48332686	383348	DEL	50	0.8558	0.5521	146	NA	NA	NA	NA	NA	NA	NA	NA	NA	No	ID=12-48332335-48332346-C,12-48332596-48332604-C,12-48333244-48333252-C,12-48333887-48333899-GGC,12-48334266-48334276-A;MOTIFS=C,GGC,A;STRUC=<VC51082>	HPRC,HGSVC,1KG-ONT	No	0.018	Yes	NA,NA	NA	NA
chr12:48332970	383349	DEL	177	0.8417	0.5919	75	NA	NA	NA	NA	NA	NA	NA	NA	NA	No	ID=12-48332335-48332346-C,12-48332596-48332604-C,12-48333244-48333252-C,12-48333887-48333899-GGC,12-48334266-48334276-A;MOTIFS=C,GGC,A;STRUC=<VC51082>	HGSVC,1KG-ONT	No	0.026	Yes	NA,NA	NA	NA
chr12:48333087	383350	INS	52	0.8906	0.3947	9	NA	NA	NA	NA	NA	NA	NA	NA	NA	No	ID=12-48332335-48332346-C,12-48332596-48332604-C,12-48333244-48333252-C,12-48333887-48333899-GGC,12-48334266-48334276-A;MOTIFS=C,GGC,A;STRUC=<VC51082>	NA	No	0.02	Yes	NA,NA	NA	NA
chr12:48333136	383351	DEL	50	0.8548	0.5585	16	NA	NA	NA	NA	NA	NA	NA	NA	NA	No	ID=12-48332335-48332346-C,12-48332596-48332604-C,12-48333244-48333252-C,12-48333887-48333899-GGC,12-48334266-48334276-A;MOTIFS=C,GGC,A;STRUC=<VC51082>	HPRC,HGSVC,1KG-ONT	No	0.179	Yes	NA,NA	NA	NA
chr12:48362330	383352	INS	132	0.8099	0.6911	1	NA	NA	NA	NA	NA	NA	NA	NA	NA	No	NA	NA	Yes	2.271	No	NA,NA	NA	NA
chr12:48362330	383353	INS	125	0.8398	0.6099	1	NA	NA	NA	NA	NA	NA	NA	NA	NA	No	NA	NA	Yes	2.271	No	NA,NA	NA	NA
chr12:48371133	383354	INS	2559	0.8776	0.4775	2	NA	NA	NA	NA	NA	NA	NA	NA	NA	No	NA	NA	Yes	3.322	No	NA,NA	NA	NA
chr12:48448022	383355	INS	1651	0.9198	0.5161	2	NA	NA	NA	NA	NA	NA	NA	NA	NA	No	NA	HPRC,1KG-ONT	No	3.322	Yes	NA,NA	NA	NA
chr12:48453573	383357	INS	568	0.9026	0.3575	16	NA	NA	NA	NA	NA	NA	NA	NA	NA	No	ID=12-48453508-48453520-AAAT,12-48453523-48453533-TA,12-48453540-48453549-AT,12-48453552-48453561-AT,12-48453562-48453571-AT;MOTIFS=AAAT,TA,AT;STRUC=<VC51089>	HPRC,HGSVC,1KG-ONT	No	1.616	No	NA,NA	NA	NA
chr12:48453573	383356	INS	508	0.9081	0.3386	4	NA	NA	NA	NA	NA	NA	NA	NA	NA	No	ID=12-48453508-48453520-AAAT,12-48453523-48453533-TA,12-48453540-48453549-AT,12-48453552-48453561-AT,12-48453562-48453571-AT;MOTIFS=AAAT,TA,AT;STRUC=<VC51089>	HPRC,HGSVC,1KG-ONT	No	1.616	No	NA,NA	NA	NA
chr12:48453580	383366	INS	74	0.8532	0.5292	11	NA	NA	NA	NA	NA	NA	NA	NA	NA	No	ID=12-48453508-48453520-AAAT,12-48453523-48453533-TA,12-48453540-48453549-AT,12-48453552-48453561-AT,12-48453562-48453571-AT;MOTIFS=AAAT,TA,AT;STRUC=<VC51089>	HPRC,HGSVC,1KG-ONT	No	1.616	Yes	NA,NA	NA	NA
chr12:48453580	383358	INS	120	0.8985	0.3936	7	NA	NA	NA	NA	NA	NA	NA	NA	NA	No	ID=12-48453508-48453520-AAAT,12-48453523-48453533-TA,12-48453540-48453549-AT,12-48453552-48453561-AT,12-48453562-48453571-AT;MOTIFS=AAAT,TA,AT;STRUC=<VC51089>	HPRC	No	1.616	Yes	NA,NA	NA	NA
chr12:48453580	383361	INS	60	0.8271	0.6357	16	NA	NA	NA	NA	NA	NA	NA	NA	NA	No	ID=12-48453508-48453520-AAAT,12-48453523-48453533-TA,12-48453540-48453549-AT,12-48453552-48453561-AT,12-48453562-48453571-AT;MOTIFS=AAAT,TA,AT;STRUC=<VC51089>	HPRC,HGSVC,1KG-ONT	No	1.616	Yes	NA,NA	NA	NA
chr12:48453580	383359	INS	150	0.878	0.449	2	NA	NA	NA	NA	NA	NA	NA	NA	NA	No	ID=12-48453508-48453520-AAAT,12-48453523-48453533-TA,12-48453540-48453549-AT,12-48453552-48453561-AT,12-48453562-48453571-AT;MOTIFS=AAAT,TA,AT;STRUC=<VC51089>	HPRC	No	1.616	Yes	NA,NA	NA	NA
chr12:48453580	383363	INS	112	0.8566	0.5276	2	NA	NA	NA	NA	NA	NA	NA	NA	NA	No	ID=12-48453508-48453520-AAAT,12-48453523-48453533-TA,12-48453540-48453549-AT,12-48453552-48453561-AT,12-48453562-48453571-AT;MOTIFS=AAAT,TA,AT;STRUC=<VC51089>	HPRC	No	1.616	No	NA,NA	NA	NA
chr12:48453580	383367	INS	96	0.8	0.6794	1	NA	NA	NA	NA	NA	NA	NA	NA	NA	No	ID=12-48453508-48453520-AAAT,12-48453523-48453533-TA,12-48453540-48453549-AT,12-48453552-48453561-AT,12-48453562-48453571-AT;MOTIFS=AAAT,TA,AT;STRUC=<VC51089>	HPRC	No	1.616	No	NA,NA	NA	NA
chr12:48453580	383360	INS	170	0.8173	0.661	16	NA	NA	NA	NA	NA	NA	NA	NA	NA	No	ID=12-48453508-48453520-AAAT,12-48453523-48453533-TA,12-48453540-48453549-AT,12-48453552-48453561-AT,12-48453562-48453571-AT;MOTIFS=AAAT,TA,AT;STRUC=<VC51089>	HPRC,HGSVC	No	1.616	Yes	NA,NA	NA	NA
chr12:48453580	383364	INS	52	0.8021	0.6829	372	NA	NA	NA	NA	NA	NA	NA	NA	NA	No	ID=12-48453508-48453520-AAAT,12-48453523-48453533-TA,12-48453540-48453549-AT,12-48453552-48453561-AT,12-48453562-48453571-AT;MOTIFS=AAAT,TA,AT;STRUC=<VC51089>	HPRC,HGSVC,1KG-ONT	No	1.616	Yes	NA,NA	NA	NA
chr12:48453580	383362	INS	82	0.8066	0.6687	3	NA	NA	NA	NA	NA	NA	NA	NA	NA	No	ID=12-48453508-48453520-AAAT,12-48453523-48453533-TA,12-48453540-48453549-AT,12-48453552-48453561-AT,12-48453562-48453571-AT;MOTIFS=AAAT,TA,AT;STRUC=<VC51089>	HPRC	No	1.616	Yes	NA,NA	NA	NA
chr12:48453584	383378	INS	502	0.9714	0.1217	5	NA	NA	NA	NA	NA	NA	NA	NA	NA	No	ID=12-48453508-48453520-AAAT,12-48453523-48453533-TA,12-48453540-48453549-AT,12-48453552-48453561-AT,12-48453562-48453571-AT;MOTIFS=AAAT,TA,AT;STRUC=<VC51089>	HPRC,HGSVC,1KG-ONT	No	1.616	Yes	NA,NA	NA	NA
chr12:48453584	383373	INS	502	0.848	0.5782	10	NA	NA	NA	NA	NA	NA	NA	NA	NA	No	ID=12-48453508-48453520-AAAT,12-48453523-48453533-TA,12-48453540-48453549-AT,12-48453552-48453561-AT,12-48453562-48453571-AT;MOTIFS=AAAT,TA,AT;STRUC=<VC51089>	HPRC,HGSVC,1KG-ONT	No	1.616	Yes	NA,NA	NA	NA
chr12:48453584	383374	INS	446	0.8818	0.4178	14	NA	NA	NA	NA	NA	NA	NA	NA	NA	No	ID=12-48453508-48453520-AAAT,12-48453523-48453533-TA,12-48453540-48453549-AT,12-48453552-48453561-AT,12-48453562-48453571-AT;MOTIFS=AAAT,TA,AT;STRUC=<VC51089>	HPRC,HGSVC,1KG-ONT	No	1.616	Yes	NA,NA	NA	NA
chr12:48453584	383371	INS	562	0.9649	0.1431	36	NA	NA	NA	NA	NA	NA	NA	NA	NA	No	ID=12-48453508-48453520-AAAT,12-48453523-48453533-TA,12-48453540-48453549-AT,12-48453552-48453561-AT,12-48453562-48453571-AT;MOTIFS=AAAT,TA,AT;STRUC=<VC51089>	HPRC,HGSVC,1KG-ONT	No	1.616	Yes	NA,NA	NA	NA
chr12:48453584	383372	INS	532	0.8302	0.6498	135	NA	NA	NA	NA	NA	NA	NA	NA	NA	No	ID=12-48453508-48453520-AAAT,12-48453523-48453533-TA,12-48453540-48453549-AT,12-48453552-48453561-AT,12-48453562-48453571-AT;MOTIFS=AAAT,TA,AT;STRUC=<VC51089>	HPRC,HGSVC,1KG-ONT	No	1.616	Yes	NA,NA	NA	NA
chr12:48453584	383368	INS	384	0.8893	0.3889	2	NA	NA	NA	NA	NA	NA	NA	NA	NA	No	ID=12-48453508-48453520-AAAT,12-48453523-48453533-TA,12-48453540-48453549-AT,12-48453552-48453561-AT,12-48453562-48453571-AT;MOTIFS=AAAT,TA,AT;STRUC=<VC51089>	HPRC,HGSVC,1KG-ONT	No	1.616	Yes	NA,NA	NA	NA
chr12:48453584	383376	INS	476	0.8405	0.594	14	NA	NA	NA	NA	NA	NA	NA	NA	NA	No	ID=12-48453508-48453520-AAAT,12-48453523-48453533-TA,12-48453540-48453549-AT,12-48453552-48453561-AT,12-48453562-48453571-AT;MOTIFS=AAAT,TA,AT;STRUC=<VC51089>	HPRC,HGSVC,1KG-ONT	No	1.616	Yes	NA,NA	NA	NA
chr12:48453584	383375	INS	356	0.8239	0.643	1	NA	NA	NA	NA	NA	NA	NA	NA	NA	No	ID=12-48453508-48453520-AAAT,12-48453523-48453533-TA,12-48453540-48453549-AT,12-48453552-48453561-AT,12-48453562-48453571-AT;MOTIFS=AAAT,TA,AT;STRUC=<VC51089>	HPRC,1KG-ONT	No	1.616	Yes	NA,NA	NA	NA
chr12:48453584	383379	INS	416	0.8208	0.6438	2	NA	NA	NA	NA	NA	NA	NA	NA	NA	No	ID=12-48453508-48453520-AAAT,12-48453523-48453533-TA,12-48453540-48453549-AT,12-48453552-48453561-AT,12-48453562-48453571-AT;MOTIFS=AAAT,TA,AT;STRUC=<VC51089>	HPRC,HGSVC,1KG-ONT	No	1.616	No	NA,NA	NA	NA
chr12:48453584	383381	INS	466	0.8593	0.5194	4	NA	NA	NA	NA	NA	NA	NA	NA	NA	No	ID=12-48453508-48453520-AAAT,12-48453523-48453533-TA,12-48453540-48453549-AT,12-48453552-48453561-AT,12-48453562-48453571-AT;MOTIFS=AAAT,TA,AT;STRUC=<VC51089>	HPRC,HGSVC,1KG-ONT	No	1.616	No	NA,NA	NA	NA
chr12:48453584	383380	INS	496	0.911	0.3182	1	NA	NA	NA	NA	NA	NA	NA	NA	NA	No	ID=12-48453508-48453520-AAAT,12-48453523-48453533-TA,12-48453540-48453549-AT,12-48453552-48453561-AT,12-48453562-48453571-AT;MOTIFS=AAAT,TA,AT;STRUC=<VC51089>	HPRC,HGSVC,1KG-ONT	No	1.616	No	NA,NA	NA	NA
chr12:48453584	383383	INS	436	0.8389	0.5955	4	NA	NA	NA	NA	NA	NA	NA	NA	NA	No	ID=12-48453508-48453520-AAAT,12-48453523-48453533-TA,12-48453540-48453549-AT,12-48453552-48453561-AT,12-48453562-48453571-AT;MOTIFS=AAAT,TA,AT;STRUC=<VC51089>	HPRC,HGSVC,1KG-ONT	No	1.616	No	NA,NA	NA	NA
chr12:48453584	383369	INS	440	0.8088	0.6915	1	NA	NA	NA	NA	NA	NA	NA	NA	NA	No	ID=12-48453508-48453520-AAAT,12-48453523-48453533-TA,12-48453540-48453549-AT,12-48453552-48453561-AT,12-48453562-48453571-AT;MOTIFS=AAAT,TA,AT;STRUC=<VC51089>	HPRC,HGSVC,1KG-ONT	No	1.616	No	NA,NA	NA	NA
chr12:48453584	383377	INS	346	0.9006	0.3511	4	NA	NA	NA	NA	NA	NA	NA	NA	NA	No	ID=12-48453508-48453520-AAAT,12-48453523-48453533-TA,12-48453540-48453549-AT,12-48453552-48453561-AT,12-48453562-48453571-AT;MOTIFS=AAAT,TA,AT;STRUC=<VC51089>	1KG-ONT	No	1.616	No	NA,NA	NA	NA
chr12:48453584	383382	INS	384	0.8352	0.5765	1	NA	NA	NA	NA	NA	NA	NA	NA	NA	No	ID=12-48453508-48453520-AAAT,12-48453523-48453533-TA,12-48453540-48453549-AT,12-48453552-48453561-AT,12-48453562-48453571-AT;MOTIFS=AAAT,TA,AT;STRUC=<VC51089>	HPRC,HGSVC,1KG-ONT	No	1.616	No	NA,NA	NA	NA
chr12:48453584	383370	INS	377	0.8491	0.5594	4	NA	NA	NA	NA	NA	NA	NA	NA	NA	No	ID=12-48453508-48453520-AAAT,12-48453523-48453533-TA,12-48453540-48453549-AT,12-48453552-48453561-AT,12-48453562-48453571-AT;MOTIFS=AAAT,TA,AT;STRUC=<VC51089>	HPRC,HGSVC,1KG-ONT	No	1.616	No	NA,NA	NA	NA
chr12:48453585	383384	INS	384	0.8458	0.5603	2	NA	NA	NA	NA	NA	NA	NA	NA	NA	No	ID=12-48453508-48453520-AAAT,12-48453523-48453533-TA,12-48453540-48453549-AT,12-48453552-48453561-AT,12-48453562-48453571-AT;MOTIFS=AAAT,TA,AT;STRUC=<VC51089>	HPRC,HGSVC,1KG-ONT	No	1.616	Yes	NA,NA	NA	NA
chr12:48453586	383392	INS	510	0.8111	0.6623	37	NA	NA	NA	NA	NA	NA	NA	NA	NA	No	ID=12-48453508-48453520-AAAT,12-48453523-48453533-TA,12-48453540-48453549-AT,12-48453552-48453561-AT,12-48453562-48453571-AT;MOTIFS=AAAT,TA,AT;STRUC=<VC51089>	HPRC,HGSVC,1KG-ONT	No	1.616	Yes	NA,NA	NA	NA
chr12:48453586	383391	INS	542	0.9466	0.2412	26	NA	NA	NA	NA	NA	NA	NA	NA	NA	No	ID=12-48453508-48453520-AAAT,12-48453523-48453533-TA,12-48453540-48453549-AT,12-48453552-48453561-AT,12-48453562-48453571-AT;MOTIFS=AAAT,TA,AT;STRUC=<VC51089>	HPRC,HGSVC,1KG-ONT	No	1.616	Yes	NA,NA	NA	NA
chr12:48453586	383394	INS	442	0.8527	0.5462	6	NA	NA	NA	NA	NA	NA	NA	NA	NA	No	ID=12-48453508-48453520-AAAT,12-48453523-48453533-TA,12-48453540-48453549-AT,12-48453552-48453561-AT,12-48453562-48453571-AT;MOTIFS=AAAT,TA,AT;STRUC=<VC51089>	HPRC,HGSVC,1KG-ONT	No	1.616	No	NA,NA	NA	NA
chr12:48453586	383393	INS	792	0.8457	0.6196	8	NA	NA	NA	NA	NA	NA	NA	NA	NA	No	ID=12-48453508-48453520-AAAT,12-48453523-48453533-TA,12-48453540-48453549-AT,12-48453552-48453561-AT,12-48453562-48453571-AT;MOTIFS=AAAT,TA,AT;STRUC=<VC51089>	HPRC,HGSVC,1KG-ONT	No	1.616	Yes	NA,NA	NA	NA
chr12:48453586	383390	INS	768	0.8217	0.6568	15	NA	NA	NA	NA	NA	NA	NA	NA	NA	No	ID=12-48453508-48453520-AAAT,12-48453523-48453533-TA,12-48453540-48453549-AT,12-48453552-48453561-AT,12-48453562-48453571-AT;MOTIFS=AAAT,TA,AT;STRUC=<VC51089>	HPRC,HGSVC,1KG-ONT	No	1.616	Yes	NA,NA	NA	NA
chr12:48453586	383385	INS	574	0.8166	0.643	26	NA	NA	NA	NA	NA	NA	NA	NA	NA	No	ID=12-48453508-48453520-AAAT,12-48453523-48453533-TA,12-48453540-48453549-AT,12-48453552-48453561-AT,12-48453562-48453571-AT;MOTIFS=AAAT,TA,AT;STRUC=<VC51089>	HPRC,HGSVC,1KG-ONT	No	1.616	Yes	NA,NA	NA	NA
chr12:48453586	383388	INS	700	0.9123	0.319	144	NA	NA	NA	NA	NA	NA	NA	NA	NA	No	ID=12-48453508-48453520-AAAT,12-48453523-48453533-TA,12-48453540-48453549-AT,12-48453552-48453561-AT,12-48453562-48453571-AT;MOTIFS=AAAT,TA,AT;STRUC=<VC51089>	HPRC,HGSVC,1KG-ONT	No	1.616	Yes	NA,NA	NA	NA
chr12:48453586	383386	INS	610	0.9395	0.4905	8	NA	NA	NA	NA	NA	NA	NA	NA	NA	No	ID=12-48453508-48453520-AAAT,12-48453523-48453533-TA,12-48453540-48453549-AT,12-48453552-48453561-AT,12-48453562-48453571-AT;MOTIFS=AAAT,TA,AT;STRUC=<VC51089>	HPRC,HGSVC,1KG-ONT	No	1.616	Yes	NA,NA	NA	NA
chr12:48453586	383387	INS	422	0.8767	0.4587	11	NA	NA	NA	NA	NA	NA	NA	NA	NA	No	ID=12-48453508-48453520-AAAT,12-48453523-48453533-TA,12-48453540-48453549-AT,12-48453552-48453561-AT,12-48453562-48453571-AT;MOTIFS=AAAT,TA,AT;STRUC=<VC51089>	HPRC,HGSVC,1KG-ONT	No	1.616	Yes	NA,NA	NA	NA
chr12:48453586	383389	INS	636	0.8949	0.3866	40	NA	NA	NA	NA	NA	NA	NA	NA	NA	No	ID=12-48453508-48453520-AAAT,12-48453523-48453533-TA,12-48453540-48453549-AT,12-48453552-48453561-AT,12-48453562-48453571-AT;MOTIFS=AAAT,TA,AT;STRUC=<VC51089>	HPRC,HGSVC,1KG-ONT	No	1.616	Yes	NA,NA	NA	NA
chr12:48469585	383395	DEL	104	0.8747	0.4958	1	NA	NA	NA	NA	NA	NA	NA	NA	NA	No	NA	NA	Yes	2.08	No	NA,NA	NA	NA
chr12:48471486	383396	INS	334	0.8467	0.5629	1	NA	NA	NA	NA	NA	NA	NA	NA	NA	No	NA	NA	Yes	5.204	No	NA,NA	NA	NA
chr12:48493673	383397	INS	58	0.8923	0.4245	10	NA	NA	NA	NA	NA	NA	NA	NA	NA	No	NA	HPRC,1KG-ONT	No	7.5	Yes	NA,NA	NA	NA
chr12:48500296	383398	DEL	127	0.7991	0.6855	38	NA	NA	NA	NA	NA	NA	NA	NA	NA	No	NA	HGSVC,1KG-ONT	No	0.062	Yes	NA,NA	NA	NA
chr12:48500397	383399	INS	127	0.8465	0.5591	22	NA	NA	NA	NA	NA	NA	NA	NA	NA	No	NA	HPRC,HGSVC	No	0.034	Yes	NA,NA	NA	NA
chr12:48500574	383401	INS	270	0.8811	0.4451	2	NA	NA	NA	NA	NA	NA	NA	NA	NA	No	NA	HPRC,HGSVC,1KG-ONT	No	0.167	No	NA,NA	NA	NA
chr12:48500574	383400	INS	236	0.8596	0.5253	23	NA	NA	NA	NA	NA	NA	NA	NA	NA	No	NA	HPRC,HGSVC,1KG-ONT	No	0.167	Yes	NA,NA	NA	NA
chr12:48500574	383404	INS	94	0.8841	0.4226	24	NA	NA	NA	NA	NA	NA	NA	NA	NA	No	NA	HPRC,HGSVC,1KG-ONT	No	0.167	Yes	NA,NA	NA	NA
chr12:48500574	383402	INS	221	0.8726	0.4933	725	NA	NA	NA	NA	NA	NA	NA	NA	NA	No	NA	HPRC,HGSVC,1KG-ONT	No	0.167	Yes	NA,NA	NA	NA
chr12:48500574	383405	INS	52	0.85	0.5696	447	NA	NA	NA	NA	NA	NA	NA	NA	NA	No	NA	NA	No	0.167	Yes	NA,NA	NA	NA
chr12:48500574	383403	INS	224	0.9058	0.3891	27	NA	NA	NA	NA	NA	NA	NA	NA	NA	No	NA	HPRC,HGSVC,1KG-ONT	No	0.167	Yes	NA,NA	NA	NA
chr12:48500584	383406	INS	55	0.7981	0.699	3	NA	NA	NA	NA	NA	NA	NA	NA	NA	No	NA	NA	No	0.167	No	NA,NA	NA	NA
chr12:48505450	383407	INS	2367	0.888	0.4006	8	NA	NA	NA	NA	NA	NA	NA	NA	NA	No	NA	NA	No	5.256	Yes	NA,NA	NA	NA
chr12:48516819	383408	DEL	641	0.9562	0.3781	37	NA	NA	NA	NA	NA	NA	NA	NA	NA	No	ID=12-48517188-48517198-GTG;MOTIFS=GTG;STRUC=<TR781580>,ID=12-48517328-48517343-A;MOTIFS=A;STRUC=<TR781581>	HPRC,HGSVC,1KG-ONT	Yes	1.704	Yes	NA,NA	NA	NA
chr12:48521322	383409	DEL	56	0.931	0.2624	27	NA	NA	NA	NA	NA	NA	NA	NA	NA	No	ID=12-48521310-48521325-TCGGC,12-48521390-48521488-TGGAAAGAGAGGGAGAGGGAGACCG,12-48521491-48521516-GGGAGA;MOTIFS=TGGAAAGAGAGGGAGAGGGAGACCG,GGGAGA,TCGGC;STRUC=<VC51098>	HGSVC,1KG-ONT	No	0.496	Yes	NA,NA	NA	NA
chr12:48521322	383410	DEL	81	0.8778	0.4619	143	NA	NA	NA	NA	NA	NA	NA	NA	NA	No	ID=12-48521310-48521325-TCGGC,12-48521390-48521488-TGGAAAGAGAGGGAGAGGGAGACCG,12-48521491-48521516-GGGAGA;MOTIFS=TGGAAAGAGAGGGAGAGGGAGACCG,GGGAGA,TCGGC;STRUC=<VC51098>	HPRC,HGSVC,1KG-ONT	No	0.213	Yes	NA,NA	NA	NA
chr12:48521328	383412	DEL	75	0.9011	0.3755	18	NA	NA	NA	NA	NA	NA	NA	NA	NA	No	ID=12-48521310-48521325-TCGGC,12-48521390-48521488-TGGAAAGAGAGGGAGAGGGAGACCG,12-48521491-48521516-GGGAGA;MOTIFS=TGGAAAGAGAGGGAGAGGGAGACCG,GGGAGA,TCGGC;STRUC=<VC51098>	HPRC,HGSVC,1KG-ONT	No	0.213	No	NA,NA	NA	NA
chr12:48521328	383411	INS	50	0.864	0.5104	20	NA	NA	NA	NA	NA	NA	NA	NA	NA	No	ID=12-48521310-48521325-TCGGC,12-48521390-48521488-TGGAAAGAGAGGGAGAGGGAGACCG,12-48521491-48521516-GGGAGA;MOTIFS=TGGAAAGAGAGGGAGAGGGAGACCG,GGGAGA,TCGGC;STRUC=<VC51098>	HGSVC	No	0.007	Yes	NA,NA	NA	NA
chr12:48521340	383413	DEL	50	0.8556	0.5477	23	NA	NA	NA	NA	NA	NA	NA	NA	NA	No	ID=12-48521310-48521325-TCGGC,12-48521390-48521488-TGGAAAGAGAGGGAGAGGGAGACCG,12-48521491-48521516-GGGAGA;MOTIFS=TGGAAAGAGAGGGAGAGGGAGACCG,GGGAGA,TCGGC;STRUC=<VC51098>	HGSVC	No	0.361	Yes	NA,NA	NA	NA
chr12:48523169	383414	DEL	176	0.8315	0.632	1	NA	NA	NA	NA	NA	NA	NA	NA	NA	No	NA	NA	Yes	3.789	No	NA,NA	NA	NA
chr12:48535268	383416	INS	720	0.9573	0.1648	476	NA	NA	NA	NA	NA	NA	NA	NA	NA	No	NA	HPRC,HGSVC,1KG-ONT	Yes	5.314	Yes	NA,NA	NA	NA
chr12:48564336	383417	DEL	300	0.8932	0.388	1	NA	NA	NA	NA	NA	NA	NA	NA	NA	No	ID=12-48564427-48564436-TGG;MOTIFS=TGG;STRUC=<TR781653>,ID=12-48564547-48564558-AG;MOTIFS=AG;STRUC=(AG)n,ID=12-48564565-48564581-A;MOTIFS=A;STRUC=<TR781654>	NA	No	0.12	No	NA,NA	NA	NA
chr12:48577330	383418	INS	985	0.8433	0.599	5	NA	NA	NA	NA	NA	NA	NA	NA	NA	No	NA	NA	No	4.07	Yes	NA,NA	NA	NA
chr12:48598220	383419	INS	294	0.8822	0.4381	1	NA	NA	NA	NA	NA	NA	NA	NA	NA	No	NA	NA	Yes	8.644	No	NA,NA	NA	NA
chr12:48633062	383420	INS	194	0.8709	0.5345	1	NA	NA	NA	NA	NA	NA	NA	NA	NA	No	NA	NA	No	4.07	No	NA,NA	NA	NA
chr12:48635969	383421	DEL	1049	0.9599	0.2882	1	NA	NA	NA	NA	NA	NA	NA	NA	NA	No	ID=12-48636014-48636025-GGA;MOTIFS=GGA;STRUC=<TR781765>,ID=12-48636088-48636114-A;MOTIFS=A;STRUC=<TR781766>	HPRC	No	0.814	No	NA,NA	NA	NA
chr12:48636441	383422	INS	1048	0.9226	0.2924	62	NA	NA	NA	NA	NA	NA	NA	NA	NA	No	NA	HPRC,HGSVC,1KG-ONT	Yes	2.037	Yes	NA,NA	NA	NA
chr12:48636936	383423	INS	1050	0.8144	0.672	3	NA	NA	NA	NA	NA	NA	NA	NA	NA	No	NA	HPRC,HGSVC,1KG-ONT	Yes	0.44	No	NA,NA	NA	NA
chr12:48672390	383424	INS	58	0.8169	0.6468	1	KANSL2(3.1161e-08,0.945)	NA	NA	NA	NA	NA	NA	NA	NA	No	ID=12-48672377-48672389-TA,12-48672393-48672407-TA;MOTIFS=TA;STRUC=<VC51111>	HGSVC	No	0.354	No	NA,NA	NA	NA
chr12:48672433	383426	INS	70	0.838	0.5722	1	KANSL2(3.1161e-08,0.945)	NA	NA	NA	NA	NA	NA	NA	NA	No	ID=12-48672377-48672389-TA,12-48672393-48672407-TA;MOTIFS=TA;STRUC=<VC51111>,ID=12-48672409-48672434-TA;MOTIFS=TA;STRUC=<TR781828>	HGSVC	No	0.354	No	NA,NA	NA	NA
chr12:48672433	383425	INS	76	0.8725	0.4469	1	KANSL2(3.1161e-08,0.945)	NA	NA	NA	NA	NA	NA	NA	NA	No	ID=12-48672377-48672389-TA,12-48672393-48672407-TA;MOTIFS=TA;STRUC=<VC51111>,ID=12-48672409-48672434-TA;MOTIFS=TA;STRUC=<TR781828>	HGSVC	No	0.354	No	NA,NA	NA	NA
chr12:48697534	383428	INS	68	0.9218	0.2998	1	CCNT1(1.0,0.31)	NA	NA	NA	NA	NA	NA	NA	NA	No	ID=12-48697522-48697535-A;MOTIFS=A;STRUC=<TR781881>	NA	No	0.354	No	NA,NA	NA	NA
chr12:48697534	383427	INS	51	0.8209	0.6497	18	CCNT1(1.0,0.31)	NA	NA	NA	NA	NA	NA	NA	NA	No	ID=12-48697522-48697535-A;MOTIFS=A;STRUC=<TR781881>	NA	No	0.354	Yes	NA,NA	NA	NA
chr12:48707663	383429	INS	54	0.7934	0.6902	3	CCNT1(1.0,0.31)	NA	NA	NA	NA	NA	NA	NA	NA	No	NA	HPRC,HGSVC,1KG-ONT	Yes	0.354	Yes	NA,NA	NA	NA
chr12:48707673	383430	INS	52	0.8829	0.3982	114	CCNT1(1.0,0.31)	NA	NA	NA	NA	NA	NA	NA	NA	No	NA	HPRC,HGSVC,1KG-ONT	Yes	0.354	Yes	NA,NA	NA	NA
chr12:48723769	383431	INS	60	0.8723	0.4884	6	NA	NA	NA	NA	NA	NA	NA	NA	NA	No	ID=12-48723708-48723720-TA,12-48723732-48723746-TA,12-48723747-48723758-TG,12-48723757-48723768-TA,12-48723800-48723813-AT;MOTIFS=TG,TA,AT;STRUC=<VC51116>,ID=12-48723763-48723775-TATATG;MOTIFS=TATATG;STRUC=<TR781936>,ID=12-48723765-48723777-TATG;MOTIFS=TATG;STRUC=<TR781937>	NA	No	0.328	Yes	NA,NA	NA	NA
chr12:48723769	383432	INS	56	0.8059	0.6715	3	NA	NA	NA	NA	NA	NA	NA	NA	NA	No	ID=12-48723708-48723720-TA,12-48723732-48723746-TA,12-48723747-48723758-TG,12-48723757-48723768-TA,12-48723800-48723813-AT;MOTIFS=TG,TA,AT;STRUC=<VC51116>,ID=12-48723763-48723775-TATATG;MOTIFS=TATATG;STRUC=<TR781936>,ID=12-48723765-48723777-TATG;MOTIFS=TATG;STRUC=<TR781937>	NA	No	0.328	No	NA,NA	NA	NA
chr12:48724765	383433	DEL	80	0.8464	0.5784	8	NA	NA	NA	NA	NA	NA	NA	NA	NA	No	NA	HPRC	Yes	0.036	Yes	NA,NA	NA	NA
chr12:48753968	383434	DEL	449	0.8609	0.5429	2	NA	NA	NA	NA	NA	NA	NA	NA	promoter	No	ID=12-48754237-48754246-A;MOTIFS=A;STRUC=<TR782010>	NA	Yes	0.222	No	NA,NA	NA	NA
chr12:48762026	383435	INS	342	0.9159	0.3302	2	NA	NA	NA	NA	NA	NA	NA	NA	NA	No	NA	1KG-ONT	No	0.692	Yes	NA,NA	NA	NA
chr12:48777505	383436	INS	60	0.8012	0.6834	15	ADCY6(1.356e-07,0.639)	ADCY6(1.356e-07,0.639)	NA	NA	ADCY6(1.356e-07,0.639)	ADCY6(1.356e-07,0.639)	NA	NA	NA	No	NA	HGSVC	Yes	25.7	Yes	TP,strong SR and LR read support	Y	100.00
chr12:48784292	383437	DEL	60	0.8838	0.4358	6	ADCY6(1.356e-07,0.639)	ADCY6(1.356e-07,0.639)	NA	NA	NA	NA	NA	NA	NA	No	ID=12-48784315-48784345-AAATA;MOTIFS=AAATA;STRUC=<TR782075>,ID=12-48784346-48784362-AAAGA;MOTIFS=AAAGA;STRUC=<TR782076>	NA	Yes	1.186	Yes	NA,NA	NA	NA
chr12:48800546	383438	INS	75	0.8267	0.6208	1	NA	NA	NA	NA	NA	NA	NA	NA	NA	No	ID=12-48800522-48800560-GCAGCCCAGGGCAGGCAGG;MOTIFS=GCAGCCCAGGGCAGGCAGG;STRUC=<TR782116>	NA	No	0.114	No	NA,NA	NA	NA
chr12:48807921	383439	INS	568	0.8167	0.6749	1	NA	NA	NA	NA	NA	NA	NA	NA	NA	No	NA	NA	No	0.354	No	NA,NA	NA	NA
chr12:48842514	383444	DEL	127	0.9324	0.2563	7	DDX23(1.0,0.412)	NA	NA	NA	NA	NA	NA	NA	NA	No	ID=12-48842514-48842768-GCCCGGCCAGCCGCCCCGTCCGGGAGGGAGGTGGGGGGGTCAGCCCCCCGCCCGGCCAGCCGCCCCGTCCAGGAGGTGAGGGGCGCCTCTGCCCGGCCGCCCCTACTGGGAAGTGAGGAGCCCCTCT;MOTIFS=GCCCGGCCAGCCGCCCCGTCCGGGAGGGAGGTGGGGGGGTCAGCCCCCCGCCCGGCCAGCCGCCCCGTCCAGGAGGTGAGGGGCGCCTCTGCCCGGCCGCCCCTACTGGGAAGTGAGGAGCCCCTCT;STRUC=<TR782180>	HPRC,HGSVC,1KG-ONT	No	0.154	Yes	NA,NA	NA	NA
chr12:48842514	383442	INS	127	0.8022	0.6891	285	DDX23(1.0,0.412)	NA	NA	NA	NA	NA	NA	NA	NA	No	NA	HPRC,HGSVC,1KG-ONT	No	0.328	Yes	NA,NA	NA	NA
chr12:48842514	383440	INS	132	0.8362	0.6377	3	DDX23(1.0,0.412)	NA	NA	NA	NA	NA	NA	NA	NA	No	NA	HPRC,HGSVC,1KG-ONT	No	0.328	Yes	NA,NA	NA	NA
chr12:48842514	383443	INS	254	0.8846	0.618	3	DDX23(1.0,0.412)	NA	NA	NA	NA	NA	NA	NA	NA	No	NA	HPRC	No	0.328	No	NA,NA	NA	NA
chr12:48842514	383441	INS	78	0.8506	0.5922	7	DDX23(1.0,0.412)	NA	NA	NA	NA	NA	NA	NA	NA	No	NA	HGSVC	No	0.328	Yes	NA,NA	NA	NA
chr12:48842617	383445	INS	131	0.8187	0.6472	166	DDX23(1.0,0.412)	NA	NA	NA	NA	NA	NA	NA	NA	No	ID=12-48842514-48842768-GCCCGGCCAGCCGCCCCGTCCGGGAGGGAGGTGGGGGGGTCAGCCCCCCGCCCGGCCAGCCGCCCCGTCCAGGAGGTGAGGGGCGCCTCTGCCCGGCCGCCCCTACTGGGAAGTGAGGAGCCCCTCT;MOTIFS=GCCCGGCCAGCCGCCCCGTCCGGGAGGGAGGTGGGGGGGTCAGCCCCCCGCCCGGCCAGCCGCCCCGTCCAGGAGGTGAGGGGCGCCTCTGCCCGGCCGCCCCTACTGGGAAGTGAGGAGCCCCTCT;STRUC=<TR782180>	HPRC,HGSVC,1KG-ONT	No	0.328	Yes	NA,NA	NA	NA
chr12:48842735	383446	INS	122	0.8068	0.6893	1	DDX23(1.0,0.412)	NA	NA	NA	NA	NA	NA	NA	NA	No	ID=12-48842514-48842768-GCCCGGCCAGCCGCCCCGTCCGGGAGGGAGGTGGGGGGGTCAGCCCCCCGCCCGGCCAGCCGCCCCGTCCAGGAGGTGAGGGGCGCCTCTGCCCGGCCGCCCCTACTGGGAAGTGAGGAGCCCCTCT;MOTIFS=GCCCGGCCAGCCGCCCCGTCCGGGAGGGAGGTGGGGGGGTCAGCCCCCCGCCCGGCCAGCCGCCCCGTCCAGGAGGTGAGGGGCGCCTCTGCCCGGCCGCCCCTACTGGGAAGTGAGGAGCCCCTCT;STRUC=<TR782180>	HPRC,HGSVC,1KG-ONT	No	0.328	No	NA,NA	NA	NA
chr12:48842740	383447	INS	134	0.806	0.6885	14	DDX23(1.0,0.412)	NA	NA	NA	NA	NA	NA	NA	NA	No	ID=12-48842514-48842768-GCCCGGCCAGCCGCCCCGTCCGGGAGGGAGGTGGGGGGGTCAGCCCCCCGCCCGGCCAGCCGCCCCGTCCAGGAGGTGAGGGGCGCCTCTGCCCGGCCGCCCCTACTGGGAAGTGAGGAGCCCCTCT;MOTIFS=GCCCGGCCAGCCGCCCCGTCCGGGAGGGAGGTGGGGGGGTCAGCCCCCCGCCCGGCCAGCCGCCCCGTCCAGGAGGTGAGGGGCGCCTCTGCCCGGCCGCCCCTACTGGGAAGTGAGGAGCCCCTCT;STRUC=<TR782180>	HPRC,HGSVC,1KG-ONT	No	0.328	Yes	NA,NA	NA	NA
chr12:48915263	383448	INS	89	0.8484	0.5556	2	CCDC65(7.7889e-11,1.004)	NA	NA	NA	NA	NA	NA	NA	NA	No	NA	NA	Yes	0.354	Yes	NA,NA	NA	NA
chr12:48916009	383449	DEL	80	0.8479	0.6313	1	CCDC65(7.7889e-11,1.004)	NA	NA	NA	NA	NA	NA	NA	NA	No	NA	HGSVC	No	0.211	No	NA,NA	NA	NA
chr12:48991988	383450	DEL	307	0.9302	0.2664	1	NA	NA	NA	NA	NA	NA	NA	NA	NA	No	ID=12-48992070-48992097-T;MOTIFS=T;STRUC=<TR782514>,ID=12-48992160-48992170-CCT;MOTIFS=CCT;STRUC=<TR782515>	NA	No	0.048	No	NA,NA	NA	NA
chr12:49057589	383451	INS	967	0.8966	0.3586	1	KMT2D(1.0,0.141)	KMT2D(1.0,0.141)	KMT2D(1.0,0.141)	NA	NA	NA	NA	NA	NA	No	NA	NA	No	8.606	No	NA,NA	NA	NA
chr12:49076229	383452	DEL	480	0.8491	0.5455	329	NA	NA	NA	NA	NA	NA	NA	NA	NA	No	ID=12-49076362-49076375-A,12-49076371-49076390-AAAAG,12-49076678-49076687-A,12-49076838-49076862-AAAAG;MOTIFS=AAAAG,A;STRUC=<VC51152>	HPRC,HGSVC,1KG-ONT	Yes	0.124	Yes	NA,NA	NA	NA
chr12:49082445	383453	DEL	91	0.79	0.6989	13	NA	NA	NA	NA	NA	NA	NA	NA	NA	No	NA	1KG-ONT	Yes	0.114	Yes	NA,NA	NA	NA
chr12:49085778	383454	INS	347	0.8878	0.4138	2	NA	NA	NA	NA	NA	NA	NA	NA	NA	No	NA	NA	No	2.856	No	NA,NA	NA	NA
chr12:49095436	383455	DEL	159	0.8504	0.5686	31	NA	NA	NA	NA	NA	NA	NA	NA	NA	No	NA	HPRC,HGSVC	Yes	5.663	Yes	NA,NA	NA	NA
chr12:49135254	383456	INS	54	0.8562	0.5281	2	NA	NA	NA	NA	NA	NA	NA	NA	NA	No	ID=12-49135157-49135171-A,12-49135170-49135184-AT,12-49135185-49135196-TA,12-49135208-49135217-TA,12-49135251-49135252-T,12-49135253-49135276-T;MOTIFS=AT,T,TA,A;STRUC=<VC51160>,ID=12-49135227-49135254-TA;MOTIFS=TA;STRUC=<TR782792>	NA	No	0.354	No	NA,NA	NA	NA
chr12:49156916	383457	DEL	299	0.8814	0.4087	8	NA	NA	NA	NA	NA	NA	NA	NA	NA	No	NA	NA	No	0.122	No	NA,NA	NA	NA
chr12:49157115	383458	INS	303	0.8349	0.622	1	NA	NA	NA	NA	NA	NA	NA	NA	NA	No	NA	NA	No	0.692	No	NA,NA	NA	NA
chr12:49178291	383459	DEL	167	0.8875	0.4041	1	NA	NA	NA	NA	NA	NA	NA	NA	NA	No	ID=12-49178402-49178411-CAC;MOTIFS=CAC;STRUC=<TR782906>,ID=12-49178421-49178438-T;MOTIFS=T;STRUC=<TR782907>	NA	Yes	0.186	No	NA,NA	NA	NA
chr12:49179137	383460	DEL	300	0.8514	0.5603	3	NA	NA	NA	NA	NA	NA	NA	NA	NA	No	NA	NA	Yes	2.643	No	NA,NA	NA	NA
chr12:49188023	383461	INS	68	0.8699	0.4917	1	TUBA1A(0.99979,0.37)	TUBA1A(0.99979,0.37)	NA	NA	NA	NA	NA	NA	NA	No	ID=12-49188008-49188026-CAGA;MOTIFS=CAGA;STRUC=<TR782929>	NA	Yes	8.6	No	NA,NA	NA	NA
chr12:49188023	383462	DEL	66	0.863	0.5466	1	TUBA1A(0.99979,0.37)	TUBA1A(0.99979,0.37)	NA	NA	NA	NA	NA	NA	NA	No	ID=12-49188008-49188026-CAGA;MOTIFS=CAGA;STRUC=<TR782929>,ID=12-49188023-49188047-AC;MOTIFS=AC;STRUC=<TR782931>,ID=12-49188077-49188113-AC;MOTIFS=AC;STRUC=<TR782932>	NA	No	11.26	No	NA,NA	NA	NA
chr12:49208805	383463	INS	290	0.8177	0.6605	1	TUBA1C(0.0629,0.688)	NA	NA	NA	NA	NA	NA	NA	NA	No	NA	NA	No	0.438	No	NA,NA	NA	NA
chr12:49246152	383464	DEL	75	0.8171	0.6664	423	TUBA1C(0.0629,0.688)	NA	NA	NA	NA	NA	NA	NA	NA	No	NA	HPRC,HGSVC,1KG-ONT	Yes	0.816	Yes	NA,NA	NA	NA
chr12:49247402	383466	INS	343	0.9118	0.3441	28	TUBA1C(0.0629,0.688)	NA	NA	NA	NA	NA	NA	NA	NA	No	NA	HPRC,HGSVC,1KG-ONT	No	0.692	Yes	NA,NA	NA	NA
chr12:49247402	383465	INS	315	0.9329	0.2606	2	TUBA1C(0.0629,0.688)	NA	NA	NA	NA	NA	NA	NA	NA	No	NA	HPRC,HGSVC,1KG-ONT	No	0.692	No	NA,NA	NA	NA
chr12:49299542	383467	INS	54	0.8498	0.5434	1	NA	NA	NA	NA	NA	NA	NA	NA	NA	No	ID=12-49299530-49299544-AAT,12-49299705-49299714-A;MOTIFS=AAT,A;STRUC=<VC51183>	NA	No	0.155	Yes	NA,NA	NA	NA
chr12:49315392	383468	DEL	1349	0.8756	0.457	25	NA	NA	NA	NA	NA	NA	NA	NA	enhancer	No	ID=12-49315646-49315655-AG;MOTIFS=AG;STRUC=<TR783264>,ID=12-49315664-49315690-AATA;MOTIFS=AATA;STRUC=<TR783265>,ID=12-49316212-49316226-A;MOTIFS=A;STRUC=<TR783266>,ID=12-49316509-49316530-A;MOTIFS=A;STRUC=<TR783267>,ID=12-49316527-49316542-AAAC;MOTIFS=AAAC;STRUC=<TR783268>	HPRC,HGSVC,1KG-ONT	Yes	0.633	Yes	NA,NA	NA	NA
chr12:49330488	383469	DEL	99	0.88	0.449	2	TROAP(4.7562e-16,0.908)	TROAP(4.7562e-16,0.908)	NA	NA	TROAP(4.7562e-16,0.908)	TROAP(4.7562e-16,0.908)	NA	NA	NA	No	NA	NA	No	1.932	Yes	NA,NA	NA	NA
chr12:49350887	383470	INS	358	0.8014	0.6957	1	NA	NA	NA	NA	NA	NA	NA	NA	NA	No	NA	NA	Yes	0.135	No	NA,NA	NA	NA
chr12:49357507	383471	INS	308	0.8978	0.3512	1	NA	NA	NA	NA	NA	NA	NA	NA	NA	No	NA	NA	Yes	2.133	No	NA,NA	NA	NA
chr12:49366546	383472	INS	59	0.9837	0.0697	916	NA	NA	NA	NA	NA	NA	NA	NA	NA	No	NA	HPRC,HGSVC,1KG-ONT	Yes	3.904	Yes	NA,NA	NA	NA
chr12:49366546	383474	INS	68	0.9197	0.2806	2	NA	NA	NA	NA	NA	NA	NA	NA	NA	No	NA	HPRC,HGSVC,1KG-ONT	Yes	3.904	No	NA,NA	NA	NA
chr12:49366546	383475	INS	66	0.8986	0.3629	2	NA	NA	NA	NA	NA	NA	NA	NA	NA	No	NA	HPRC,HGSVC,1KG-ONT	Yes	3.904	No	NA,NA	NA	NA
chr12:49366546	383473	INS	59	0.9031	0.3442	39	NA	NA	NA	NA	NA	NA	NA	NA	NA	No	NA	HPRC,HGSVC,1KG-ONT	Yes	3.904	Yes	NA,NA	NA	NA
chr12:49429787	383476	INS	334	0.9525	0.1941	52	SPATS2(1.5893e-06,0.765)	NA	NA	NA	NA	NA	NA	NA	NA	No	ID=12-49429772-49429788-TCT;MOTIFS=TCT;STRUC=<TR783500>,ID=12-49429786-49429802-T;MOTIFS=T;STRUC=<TR783501>	HGSVC,1KG-ONT	Yes	0.056	Yes	NA,NA	NA	NA
chr12:49430238	383477	DEL	599	0.9373	0.5179	4	SPATS2(1.5893e-06,0.765)	NA	NA	NA	NA	NA	NA	NA	NA	No	ID=12-49430727-49430736-TC;MOTIFS=TC;STRUC=<TR783503>	HPRC,HGSVC	Yes	1.689	Yes	NA,NA	NA	NA
chr12:49436237	383478	INS	127	0.8809	0.4158	11	SPATS2(1.5893e-06,0.765)	NA	NA	NA	NA	NA	NA	NA	NA	No	NA	HGSVC	No	0.011	Yes	NA,NA	NA	NA
chr12:49436266	383479	DEL	127	0.8616	0.5079	108	SPATS2(1.5893e-06,0.765)	NA	NA	NA	NA	NA	NA	NA	NA	No	NA	HGSVC,1KG-ONT	No	0.079	Yes	NA,NA	NA	NA
chr12:49436424	383480	INS	208	0.9564	0.2054	14	SPATS2(1.5893e-06,0.765)	NA	NA	NA	NA	NA	NA	NA	NA	No	NA	HGSVC,1KG-ONT	No	0.011	Yes	NA,NA	NA	NA
chr12:49436507	383481	DEL	81	0.925	0.2927	49	SPATS2(1.5893e-06,0.765)	NA	NA	NA	NA	NA	NA	NA	NA	No	NA	HPRC,HGSVC,1KG-ONT	No	0.082	Yes	NA,NA	NA	NA
chr12:49448241	383482	DEL	2406	0.8778	0.4876	2	SPATS2(1.5893e-06,0.765)	NA	NA	NA	NA	NA	NA	NA	NA	No	ID=12-49448601-49448610-GTG;MOTIFS=GTG;STRUC=<TR783536>,ID=12-49448712-49448734-A;MOTIFS=A;STRUC=<TR783537>,ID=12-49448805-49448816-TGT;MOTIFS=TGT;STRUC=<TR783538>,ID=12-49449207-49449230-TTTG;MOTIFS=TTTG;STRUC=<TR783539>,ID=12-49450234-49450244-T;MOTIFS=T;STRUC=<TR783540>,ID=12-49450248-49450263-TTTA;MOTIFS=TTTA;STRUC=<TR783541>	NA	Yes	0.503	No	NA,NA	NA	NA
chr12:49448588	383483	DEL	861	0.8608	0.5108	1	SPATS2(1.5893e-06,0.765)	NA	NA	NA	NA	NA	NA	NA	NA	No	ID=12-49448601-49448610-GTG;MOTIFS=GTG;STRUC=<TR783536>,ID=12-49448712-49448734-A;MOTIFS=A;STRUC=<TR783537>,ID=12-49448805-49448816-TGT;MOTIFS=TGT;STRUC=<TR783538>,ID=12-49449207-49449230-TTTG;MOTIFS=TTTG;STRUC=<TR783539>	NA	Yes	1.584	No	NA,NA	NA	NA
chr12:49485068	383484	DEL	1115	0.833	0.6075	3	SPATS2(1.5893e-06,0.765)	NA	NA	NA	NA	NA	NA	NA	NA	No	ID=12-49485067-49485084-T;MOTIFS=T;STRUC=<TR783617>,ID=12-49485213-49485222-CCA;MOTIFS=CCA;STRUC=<TR783618>,ID=12-49485757-49485777-T;MOTIFS=T;STRUC=<TR783619>,ID=12-49486072-49486081-A;MOTIFS=A;STRUC=<TR783620>	NA	Yes	2.987	Yes	NA,NA	NA	NA
chr12:49492383	383486	INS	330	0.9346	0.2395	143	SPATS2(1.5893e-06,0.765)	NA	NA	NA	NA	NA	NA	NA	NA	No	NA	HPRC,HGSVC,1KG-ONT	Yes	2.387	Yes	NA,NA	NA	NA
chr12:49492383	383485	INS	311	0.9206	0.3082	18	SPATS2(1.5893e-06,0.765)	NA	NA	NA	NA	NA	NA	NA	NA	No	NA	HPRC,HGSVC,1KG-ONT	Yes	2.387	Yes	NA,NA	NA	NA
chr12:49564156	383487	DEL	54	0.8621	0.5177	1	MCRS1(0.96857,0.504)	NA	NA	NA	NA	NA	NA	NA	NA	No	ID=12-49564171-49564180-AC;MOTIFS=AC;STRUC=<TR783760>	NA	Yes	5.908	No	NA,NA	NA	NA
chr12:49611687	383488	INS	756	0.8516	0.5129	1071	PRPF40B(0.015897,0.542)	PRPF40B(0.015897,0.542)	NA	NA	NA	NA	NA	NA	NA	No	ID=12-49611557-49611572-AAAT,12-49611858-49611886-AAAAT;MOTIFS=AAAT,AAAAT;STRUC=<VC51206>	HPRC,HGSVC,1KG-ONT	No	0.328	No	NA,NA	NA	NA
chr12:49687288	383489	DEL	84	0.8798	0.425	304	FMNL3(0.00012898,0.575)	NA	NA	NA	NA	NA	NA	NA	NA	No	NA	HPRC,HGSVC,1KG-ONT	Yes	0.148	Yes	NA,NA	NA	NA
chr12:49693575	383490	DEL	114	0.8709	0.4861	1	FMNL3(0.00012898,0.575)	NA	NA	NA	NA	NA	NA	NA	NA	No	ID=12-49693636-49693665-T;MOTIFS=T;STRUC=<TR783964>	NA	Yes	0.142	No	NA,NA	NA	NA
chr12:49703494	383491	DEL	1200	0.9034	0.3545	9	FMNL3(0.00012898,0.575)	NA	NA	NA	NA	NA	NA	NA	enhancer	No	ID=12-49703906-49703916-CAG;MOTIFS=CAG;STRUC=<TR783983>,ID=12-49704140-49704149-TAT;MOTIFS=TAT;STRUC=<TR783984>	NA	Yes	13.59	Yes	NA,NA	NA	NA
chr12:49718641	383492	DEL	803	0.8171	0.6333	2	TMBIM6(0.4641,0.625)	NA	NA	NA	NA	NA	NA	NA	NA	No	ID=12-49718703-49718715-A;MOTIFS=A;STRUC=<TR784008>,ID=12-49718713-49718731-AAG;MOTIFS=AAG;STRUC=(AAG)n,ID=12-49719056-49719076-GT;MOTIFS=GT;STRUC=<TR784009>,ID=12-49719076-49719088-GA;MOTIFS=GA;STRUC=<TR784010>	NA	Yes	0.621	No	NA,NA	NA	NA
chr12:49735576	383493	INS	52	0.8085	0.6972	98	TMBIM6(0.4641,0.625)	NA	NA	NA	NA	NA	NA	NA	NA	No	ID=12-49735568-49735607-GA;MOTIFS=GA;STRUC=<TR784056>,ID=12-49735604-49735608-GAGG,12-49735609-49735620-AG;MOTIFS=AG,GAGG;STRUC=<VC51210>	HPRC,HGSVC	Yes	0.035	Yes	NA,NA	NA	NA
chr12:49735580	383494	INS	56	0.8777	0.4305	51	TMBIM6(0.4641,0.625)	NA	NA	NA	NA	NA	NA	NA	NA	No	ID=12-49735568-49735607-GA;MOTIFS=GA;STRUC=<TR784056>,ID=12-49735604-49735608-GAGG,12-49735609-49735620-AG;MOTIFS=AG,GAGG;STRUC=<VC51210>	HPRC,HGSVC	Yes	0.035	Yes	NA,NA	NA	NA
chr12:49735582	383495	INS	62	0.8528	0.5591	16	TMBIM6(0.4641,0.625)	NA	NA	NA	NA	NA	NA	NA	NA	No	ID=12-49735568-49735607-GA;MOTIFS=GA;STRUC=<TR784056>,ID=12-49735604-49735608-GAGG,12-49735609-49735620-AG;MOTIFS=AG,GAGG;STRUC=<VC51210>	HPRC,HGSVC	Yes	0.035	Yes	NA,NA	NA	NA
chr12:49735584	383498	INS	106	0.8434	0.6167	2	TMBIM6(0.4641,0.625)	NA	NA	NA	NA	NA	NA	NA	NA	No	ID=12-49735568-49735607-GA;MOTIFS=GA;STRUC=<TR784056>,ID=12-49735604-49735608-GAGG,12-49735609-49735620-AG;MOTIFS=AG,GAGG;STRUC=<VC51210>	1KG-ONT	Yes	0.035	No	NA,NA	NA	NA
chr12:49735584	383496	INS	70	0.8625	0.5126	8	TMBIM6(0.4641,0.625)	NA	NA	NA	NA	NA	NA	NA	NA	No	ID=12-49735568-49735607-GA;MOTIFS=GA;STRUC=<TR784056>,ID=12-49735604-49735608-GAGG,12-49735609-49735620-AG;MOTIFS=AG,GAGG;STRUC=<VC51210>	HPRC,HGSVC,1KG-ONT	Yes	0.035	Yes	NA,NA	NA	NA
chr12:49735584	383497	INS	66	0.8616	0.535	15	TMBIM6(0.4641,0.625)	NA	NA	NA	NA	NA	NA	NA	NA	No	ID=12-49735568-49735607-GA;MOTIFS=GA;STRUC=<TR784056>,ID=12-49735604-49735608-GAGG,12-49735609-49735620-AG;MOTIFS=AG,GAGG;STRUC=<VC51210>	HPRC,HGSVC,1KG-ONT	Yes	0.035	Yes	NA,NA	NA	NA
chr12:49735586	383499	INS	76	0.88	0.4418	15	TMBIM6(0.4641,0.625)	NA	NA	NA	NA	NA	NA	NA	NA	No	ID=12-49735568-49735607-GA;MOTIFS=GA;STRUC=<TR784056>,ID=12-49735604-49735608-GAGG,12-49735609-49735620-AG;MOTIFS=AG,GAGG;STRUC=<VC51210>	HPRC,HGSVC,1KG-ONT	Yes	0.139	Yes	NA,NA	NA	NA
chr12:49735586	383500	INS	56	0.8605	0.505	30	TMBIM6(0.4641,0.625)	NA	NA	NA	NA	NA	NA	NA	NA	No	ID=12-49735568-49735607-GA;MOTIFS=GA;STRUC=<TR784056>,ID=12-49735604-49735608-GAGG,12-49735609-49735620-AG;MOTIFS=AG,GAGG;STRUC=<VC51210>	HPRC,HGSVC	Yes	0.139	Yes	NA,NA	NA	NA
chr12:49735589	383501	INS	103	0.797	0.6922	1	TMBIM6(0.4641,0.625)	NA	NA	NA	NA	NA	NA	NA	NA	No	ID=12-49735568-49735607-GA;MOTIFS=GA;STRUC=<TR784056>,ID=12-49735604-49735608-GAGG,12-49735609-49735620-AG;MOTIFS=AG,GAGG;STRUC=<VC51210>	1KG-ONT	Yes	0.159	No	NA,NA	NA	NA
chr12:49754602	383502	DEL	2882	0.8532	0.5346	1	TMBIM6(0.4641,0.625)	NA	NA	NA	TMBIM6(0.4641,0.625)	NA	NA	NA	NA	No	ID=12-49754662-49754676-AAGG;MOTIFS=AAGG;STRUC=<TR784087>,ID=12-49755608-49755621-TGAT;MOTIFS=TGAT;STRUC=<TR784088>,ID=12-49755819-49755827-C;MOTIFS=C;STRUC=(C)n,ID=12-49755827-49755836-T;MOTIFS=T;STRUC=<TR784089>,ID=12-49755837-49755851-T;MOTIFS=T;STRUC=<TR784090>,ID=12-49756142-49756151-T;MOTIFS=T;STRUC=<TR784091>,ID=12-49756440-49756462-T;MOTIFS=T;STRUC=<TR784092>,ID=12-49756725-49756733-T;MOTIFS=T;STRUC=(T)n,ID=12-49756742-49756753-T;MOTIFS=T;STRUC=<TR784093>	NA	Yes	12.74	No	NA,NA	NA	NA
chr12:49771157	383503	DEL	130	0.9789	0.2043	85	NA	NA	NA	NA	NA	NA	NA	NA	NA	No	ID=12-49771243-49771267-A;MOTIFS=A;STRUC=<TR784119>	HPRC,HGSVC,1KG-ONT	No	0.666	Yes	NA,NA	NA	NA
chr12:49781089	383504	INS	60	0.8674	0.5006	1	NA	NA	NA	NA	NA	NA	NA	NA	NA	No	ID=12-49781050-49781064-TTTC,12-49781073-49781090-CCTTC,12-49781089-49781106-CCTT,12-49781129-49781142-TC,12-49781142-49781198-TTCC,12-49781199-49781213-TCCT;MOTIFS=TC,TCCT,CCTT,CCTTC,TTTC,TTCC;STRUC=<VC51216>	NA	Yes	1.859	No	NA,NA	NA	NA
chr12:49788825	383505	INS	86	0.9587	0.3616	25	NA	NA	NA	NA	NA	NA	NA	NA	NA	No	NA	HGSVC,1KG-ONT	No	0.354	Yes	NA,NA	NA	NA
chr12:49826266	383506	DEL	1066	0.9138	0.3356	1	NCKAP5L(6.9753e-11,0.776)	NA	NA	NA	NA	NA	NA	NA	enhancer	No	ID=12-49826316-49826326-CCT;MOTIFS=CCT;STRUC=<TR784211>,ID=12-49827288-49827300-GGGA;MOTIFS=GGGA;STRUC=<TR784212>	NA	Yes	13.3	No	NA,NA	NA	NA
chr12:49837721	383508	INS	341	0.9527	0.2046	29	BCDIN3D(3.0585e-05,1.069)	NA	NA	NA	NA	NA	NA	NA	NA	No	NA	HPRC,1KG-ONT	Yes	5.238	Yes	NA,NA	NA	NA
chr12:49837721	383507	INS	321	0.9566	0.2043	6	BCDIN3D(3.0585e-05,1.069)	NA	NA	NA	NA	NA	NA	NA	NA	No	NA	HPRC,1KG-ONT	Yes	5.238	Yes	NA,NA	NA	NA
chr12:49857218	383509	INS	338	0.9768	0.2495	1	NA	NA	NA	NA	NA	NA	NA	NA	NA	No	NA	HPRC	No	0.328	No	NA,NA	NA	NA
chr12:49861412	383510	INS	128	0.8041	0.6829	6	NA	NA	NA	NA	NA	NA	NA	NA	NA	No	NA	NA	No	0.001	Yes	NA,NA	NA	NA
chr12:49877509	383512	INS	109	0.866	0.4723	1039	FAIM2(0.0001083,0.753)	NA	NA	NA	NA	NA	NA	NA	NA	No	NA	HPRC,HGSVC,1KG-ONT	Yes	3.188	Yes	NA,NA	NA	NA
chr12:49877509	383511	INS	112	0.9187	0.3555	1	FAIM2(0.0001083,0.753)	NA	NA	NA	NA	NA	NA	NA	NA	No	NA	HPRC,HGSVC,1KG-ONT	Yes	3.188	No	NA,NA	NA	NA
chr12:49877509	383513	INS	218	0.8369	0.586	93	FAIM2(0.0001083,0.753)	NA	NA	NA	NA	NA	NA	NA	NA	No	NA	HPRC,HGSVC,1KG-ONT	No	3.188	Yes	NA,NA	NA	NA
chr12:49878063	383514	DEL	1262	0.9168	0.3211	487	FAIM2(0.0001083,0.753)	NA	NA	NA	NA	NA	NA	NA	NA	No	ID=12-49877952-49877961-TG,12-49878262-49878271-TG,12-49878388-49878397-TG,12-49878416-49878425-TG,12-49878466-49878476-TG,12-49878585-49878603-ATGTGT,12-49878715-49878723-GT,12-49878852-49878861-TG,12-49879022-49879031-TG,12-49879160-49879170-TG,12-49879512-49879523-TG;MOTIFS=TG,GT,ATGTGT;STRUC=<VC51225>	HPRC,HGSVC,1KG-ONT	Yes	2.705	Yes	NA,NA	NA	NA
chr12:49878524	383515	INS	50	0.8881	0.4157	1	FAIM2(0.0001083,0.753)	NA	NA	NA	NA	NA	NA	NA	NA	No	ID=12-49877952-49877961-TG,12-49878262-49878271-TG,12-49878388-49878397-TG,12-49878416-49878425-TG,12-49878466-49878476-TG,12-49878585-49878603-ATGTGT,12-49878715-49878723-GT,12-49878852-49878861-TG,12-49879022-49879031-TG,12-49879160-49879170-TG,12-49879512-49879523-TG;MOTIFS=TG,GT,ATGTGT;STRUC=<VC51225>	NA	No	4.651	Yes	NA,NA	NA	NA
chr12:49879332	383516	INS	56	0.9266	0.3407	18	FAIM2(0.0001083,0.753)	NA	NA	NA	NA	NA	NA	NA	NA	No	ID=12-49877952-49877961-TG,12-49878262-49878271-TG,12-49878388-49878397-TG,12-49878416-49878425-TG,12-49878466-49878476-TG,12-49878585-49878603-ATGTGT,12-49878715-49878723-GT,12-49878852-49878861-TG,12-49879022-49879031-TG,12-49879160-49879170-TG,12-49879512-49879523-TG;MOTIFS=TG,GT,ATGTGT;STRUC=<VC51225>	NA	Yes	0.12	Yes	NA,NA	NA	NA
chr12:49898239	383518	INS	102	0.9686	0.1388	819	FAIM2(0.0001083,0.753)	NA	NA	NA	NA	NA	NA	NA	NA	No	ID=12-49898103-49898115-GGA;MOTIFS=GGA;STRUC=(GGA)n	HPRC,HGSVC,1KG-ONT	Yes	1.9	Yes	NA,NA	NA	NA
chr12:49898239	383519	INS	204	0.8749	0.4806	3	FAIM2(0.0001083,0.753)	NA	NA	NA	NA	NA	NA	NA	NA	No	ID=12-49898103-49898115-GGA;MOTIFS=GGA;STRUC=(GGA)n	1KG-ONT	Yes	1.9	Yes	NA,NA	NA	NA
chr12:49898274	383521	INS	106	0.8528	0.5421	30	FAIM2(0.0001083,0.753)	NA	NA	NA	NA	NA	NA	NA	NA	No	ID=12-49898103-49898115-GGA;MOTIFS=GGA;STRUC=(GGA)n	HPRC,HGSVC,1KG-ONT	Yes	6.478	Yes	NA,NA	NA	NA
chr12:49921589	383522	INS	67	0.8917	0.4043	1	NA	NA	NA	NA	NA	NA	NA	NA	NA	No	ID=12-49921427-49921441-AAAG,12-49921446-49921460-GAAA,12-49921489-49921507-AAGG,12-49921512-49921522-GA,12-49921544-49921571-AAAG,12-49921570-49921586-AAAG,12-49921604-49921616-AAGG,12-49921640-49921657-AGGG,12-49921658-49921667-AG;MOTIFS=AAGG,AAAG,AGGG,AG,GA,GAAA;STRUC=<VC51233>	NA	Yes	3.242	No	NA,NA	NA	NA
chr12:49962495	383524	INS	125	0.8159	0.6552	49	AQP5(0.00026203,1.316)	AQP5(0.00026203,1.316)	NA	NA	NA	NA	NA	NA	enhancer	No	NA	HPRC,HGSVC,1KG-ONT	Yes	9.943	Yes	NA,NA	NA	NA
chr12:49962495	383527	INS	200	0.8167	0.6621	5	AQP5(0.00026203,1.316)	AQP5(0.00026203,1.316)	NA	NA	NA	NA	NA	NA	enhancer	No	NA	HPRC,HGSVC,1KG-ONT	Yes	9.943	Yes	NA,NA	NA	NA
chr12:49962495	383525	INS	150	0.8026	0.6963	44	AQP5(0.00026203,1.316)	AQP5(0.00026203,1.316)	NA	NA	NA	NA	NA	NA	enhancer	No	NA	HPRC,HGSVC,1KG-ONT	Yes	9.943	Yes	NA,NA	NA	NA
chr12:49962495	383523	INS	100	0.792	0.6997	3	AQP5(0.00026203,1.316)	AQP5(0.00026203,1.316)	NA	NA	NA	NA	NA	NA	enhancer	No	NA	HPRC	No	9.943	No	NA,NA	NA	NA
chr12:49962495	383528	INS	225	0.8714	0.5446	1	AQP5(0.00026203,1.316)	AQP5(0.00026203,1.316)	NA	NA	NA	NA	NA	NA	enhancer	No	NA	HPRC,HGSVC,1KG-ONT	Yes	9.943	Yes	NA,NA	NA	NA
chr12:49962495	383526	INS	175	0.8499	0.5621	47	AQP5(0.00026203,1.316)	AQP5(0.00026203,1.316)	NA	NA	NA	NA	NA	NA	enhancer	No	NA	HPRC,HGSVC,1KG-ONT	Yes	9.943	Yes	NA,NA	NA	NA
chr12:49965388	383529	INS	92	0.8398	0.5921	1	AQP5(0.00026203,1.316)	AQP5(0.00026203,1.316)	NA	NA	NA	NA	NA	NA	NA	No	NA	NA	No	7.69	No	NA,NA	NA	NA
chr12:50013286	383530	DEL	64	0.8935	0.4258	1	RACGAP1(0.86929,0.522)	NA	NA	NA	NA	NA	NA	NA	NA	No	NA	NA	Yes	14.41	No	NA,NA	NA	NA
chr12:50083639	383531	INS	346	0.8168	0.6626	1	NA	NA	NA	NA	NA	NA	NA	NA	NA	No	NA	NA	Yes	10.77	No	NA,NA	NA	NA
chr12:50121638	383532	INS	2764	0.8781	0.4432	73	NA	NA	NA	NA	NA	NA	NA	NA	NA	No	NA	HPRC,HGSVC,1KG-ONT	No	0.354	Yes	NA,NA	NA	NA
chr12:50135136	383533	INS	130	0.8586	0.5335	12	CERS5(3.3056e-07,0.981)	CERS5(3.3056e-07,0.981)	NA	NA	NA	NA	NA	NA	enhancer	No	ID=12-50135094-50135103-GA,12-50135105-50135120-GAGG,12-50135117-50135126-GA,12-50135136-50135147-GA,12-50135146-50135158-GGAG,12-50135155-50135164-GA,12-50135164-50135177-GGGA,12-50135174-50135183-GA,12-50135194-50135206-AG,12-50135216-50135225-GA,12-50135238-50135249-GA,12-50135248-50135260-GGAG,12-50135264-50135277-GGGA,12-50135274-50135283-GA,12-50135294-50135306-AG,12-50135308-50135350-GT;MOTIFS=GGGA,AG,GT,GGAG,GA,GAGG;STRUC=<VC51262>	NA	No	2.941	Yes	NA,NA	NA	NA
chr12:50156420	383534	INS	52	0.8738	0.4868	98	CERS5(3.3056e-07,0.981)	CERS5(3.3056e-07,0.981)	NA	NA	NA	NA	NA	NA	NA	No	ID=12-50156404-50156420-AAAC;MOTIFS=AAAC;STRUC=(AAAC)n	HPRC	No	0.354	Yes	NA,NA	NA	NA
chr12:50156420	383536	INS	60	0.8332	0.6117	1	CERS5(3.3056e-07,0.981)	CERS5(3.3056e-07,0.981)	NA	NA	NA	NA	NA	NA	NA	No	ID=12-50156404-50156420-AAAC;MOTIFS=AAAC;STRUC=(AAAC)n	HPRC	No	0.354	No	NA,NA	NA	NA
chr12:50156420	383538	INS	72	0.8586	0.56	1	CERS5(3.3056e-07,0.981)	CERS5(3.3056e-07,0.981)	NA	NA	NA	NA	NA	NA	NA	No	ID=12-50156404-50156420-AAAC;MOTIFS=AAAC;STRUC=(AAAC)n	HPRC	No	0.354	No	NA,NA	NA	NA
chr12:50156420	383537	INS	66	0.9175	0.316	2	CERS5(3.3056e-07,0.981)	CERS5(3.3056e-07,0.981)	NA	NA	NA	NA	NA	NA	NA	No	ID=12-50156404-50156420-AAAC;MOTIFS=AAAC;STRUC=(AAAC)n	HPRC	No	0.354	No	NA,NA	NA	NA
chr12:50156420	383539	INS	84	0.8245	0.6754	1	CERS5(3.3056e-07,0.981)	CERS5(3.3056e-07,0.981)	NA	NA	NA	NA	NA	NA	NA	No	ID=12-50156404-50156420-AAAC;MOTIFS=AAAC;STRUC=(AAAC)n	HPRC	No	0.354	No	NA,NA	NA	NA
chr12:50156420	383535	INS	56	0.8662	0.4873	5	CERS5(3.3056e-07,0.981)	CERS5(3.3056e-07,0.981)	NA	NA	NA	NA	NA	NA	NA	No	ID=12-50156404-50156420-AAAC;MOTIFS=AAAC;STRUC=(AAAC)n	HPRC	No	0.354	Yes	NA,NA	NA	NA
chr12:50171039	383540	DEL	600	0.8426	0.6083	1	NA	NA	NA	NA	NA	NA	NA	NA	NA	No	ID=12-50171086-50171104-T;MOTIFS=T;STRUC=<TR784790>,ID=12-50171380-50171406-T;MOTIFS=T;STRUC=<TR784791>	NA	No	0.082	No	NA,NA	NA	NA
chr12:50171382	383541	INS	598	0.8162	0.6791	1	NA	NA	NA	NA	NA	NA	NA	NA	NA	No	ID=12-50171380-50171406-T;MOTIFS=T;STRUC=<TR784791>	NA	No	0.354	No	NA,NA	NA	NA
chr12:50171635	383542	INS	134	0.8645	0.5083	1	NA	NA	NA	NA	NA	NA	NA	NA	NA	No	NA	NA	No	0.354	No	NA,NA	NA	NA
chr12:50171635	383543	DEL	134	0.8389	0.562	44	NA	NA	NA	NA	NA	NA	NA	NA	NA	No	NA	HPRC,HGSVC,1KG-ONT	Yes	0.109	Yes	NA,NA	NA	NA
chr12:50172807	383544	DEL	2150	0.9784	0.2105	1	NA	NA	NA	NA	NA	NA	NA	NA	NA	No	ID=12-50173352-50173363-T;MOTIFS=T;STRUC=<TR784795>,ID=12-50173849-50173868-T;MOTIFS=T;STRUC=<TR784796>,ID=12-50174668-50174681-ATCA;MOTIFS=ATCA;STRUC=<TR784797>,ID=12-50174713-50174724-T;MOTIFS=T;STRUC=<TR784798>	HPRC	No	0.096	No	NA,NA	NA	NA
chr12:50191947	383545	DEL	60	0.897	0.374	1	LIMA1(1.0262e-12,1.038)	NA	NA	NA	NA	NA	NA	NA	NA	No	NA	NA	Yes	1.296	Yes	NA,NA	NA	NA
chr12:50192001	383546	INS	74	0.8212	0.6288	45	LIMA1(1.0262e-12,1.038)	NA	NA	NA	NA	NA	NA	NA	NA	No	NA	HPRC,HGSVC,1KG-ONT	Yes	0.354	Yes	NA,NA	NA	NA
chr12:50193473	383547	DEL	62	0.8969	0.3883	1	LIMA1(1.0262e-12,1.038)	NA	NA	NA	NA	NA	NA	NA	NA	No	ID=12-50193473-50193485-TA,12-50193486-50193497-TA,12-50193515-50193524-AT,12-50193534-50193545-AT,12-50193570-50193581-AT,12-50193593-50193604-AT,12-50193608-50193620-TA,12-50193621-50193630-AT,12-50193631-50193651-GT,12-50193650-50193667-TA,12-50193666-50193686-T;MOTIFS=T,TA,GT,AT;STRUC=<VC51269>	1KG-ONT	Yes	3.847	No	NA,NA	NA	NA
chr12:50193475	383548	DEL	133	0.9648	0.1586	1	LIMA1(1.0262e-12,1.038)	NA	NA	NA	NA	NA	NA	NA	NA	No	ID=12-50193473-50193485-TA,12-50193486-50193497-TA,12-50193515-50193524-AT,12-50193534-50193545-AT,12-50193570-50193581-AT,12-50193593-50193604-AT,12-50193608-50193620-TA,12-50193621-50193630-AT,12-50193631-50193651-GT,12-50193650-50193667-TA,12-50193666-50193686-T;MOTIFS=T,TA,GT,AT;STRUC=<VC51269>	NA	Yes	3.794	No	NA,NA	NA	NA
chr12:50193531	383549	DEL	51	0.836	0.5898	44	LIMA1(1.0262e-12,1.038)	NA	NA	NA	NA	NA	NA	NA	NA	No	ID=12-50193473-50193485-TA,12-50193486-50193497-TA,12-50193515-50193524-AT,12-50193534-50193545-AT,12-50193570-50193581-AT,12-50193593-50193604-AT,12-50193608-50193620-TA,12-50193621-50193630-AT,12-50193631-50193651-GT,12-50193650-50193667-TA,12-50193666-50193686-T;MOTIFS=T,TA,GT,AT;STRUC=<VC51269>	1KG-ONT	No	0.004	Yes	NA,NA	NA	NA
chr12:50197896	383550	INS	323	0.9304	0.25	1	LIMA1(1.0262e-12,1.038)	NA	NA	NA	NA	NA	NA	NA	NA	No	NA	NA	Yes	8.418	No	NA,NA	NA	NA
chr12:50233300	383551	DEL	58	0.8842	0.4853	2	LIMA1(1.0262e-12,1.038)	NA	NA	NA	NA	NA	NA	NA	NA	No	NA	1KG-ONT	Yes	3.159	Yes	NA,NA	NA	NA
chr12:50263861	383552	INS	51	0.8382	0.6011	2	LIMA1(1.0262e-12,1.038)	NA	NA	NA	NA	NA	NA	NA	NA	No	ID=12-50263785-50263814-TG,12-50263815-50263827-TA,12-50263834-50263852-TA,12-50263851-50263857-AG,12-50263857-50263877-TA,12-50263880-50263896-TA,12-50263903-50263919-TA;MOTIFS=AG,TA,TG;STRUC=<VC51279>	HPRC,HGSVC,1KG-ONT	Yes	0.354	Yes	NA,NA	NA	NA
chr12:50263861	383553	INS	55	0.8868	0.4366	9	LIMA1(1.0262e-12,1.038)	NA	NA	NA	NA	NA	NA	NA	NA	No	ID=12-50263785-50263814-TG,12-50263815-50263827-TA,12-50263834-50263852-TA,12-50263851-50263857-AG,12-50263857-50263877-TA,12-50263880-50263896-TA,12-50263903-50263919-TA;MOTIFS=AG,TA,TG;STRUC=<VC51279>	HPRC,HGSVC,1KG-ONT	Yes	0.354	Yes	NA,NA	NA	NA
chr12:50263905	383554	INS	53	0.9059	0.3453	47	LIMA1(1.0262e-12,1.038)	NA	NA	NA	NA	NA	NA	NA	NA	No	ID=12-50263785-50263814-TG,12-50263815-50263827-TA,12-50263834-50263852-TA,12-50263851-50263857-AG,12-50263857-50263877-TA,12-50263880-50263896-TA,12-50263903-50263919-TA;MOTIFS=AG,TA,TG;STRUC=<VC51279>	HPRC,HGSVC,1KG-ONT	Yes	0.354	Yes	NA,NA	NA	NA
chr12:50263905	383555	INS	56	0.818	0.6603	3	LIMA1(1.0262e-12,1.038)	NA	NA	NA	NA	NA	NA	NA	NA	No	ID=12-50263785-50263814-TG,12-50263815-50263827-TA,12-50263834-50263852-TA,12-50263851-50263857-AG,12-50263857-50263877-TA,12-50263880-50263896-TA,12-50263903-50263919-TA;MOTIFS=AG,TA,TG;STRUC=<VC51279>	HPRC,HGSVC,1KG-ONT	Yes	0.354	No	NA,NA	NA	NA
chr12:50292231	383556	INS	60	0.861	0.5819	1	NA	NA	NA	NA	NA	NA	NA	NA	NA	No	NA	NA	Yes	7.663	Yes	NA,NA	NA	NA
chr12:50296495	383557	INS	3469	0.8467	0.5324	1	NA	NA	NA	NA	NA	NA	NA	NA	NA	No	NA	NA	Yes	4.698	Yes	NA,NA	NA	NA
chr12:50338726	383558	INS	497	0.9061	0.3537	1	NA	NA	NA	NA	NA	NA	NA	NA	NA	No	NA	NA	No	0.354	Yes	NA,NA	NA	NA
chr12:50351960	383559	INS	107	0.8167	0.6606	3	NA	NA	NA	NA	NA	NA	NA	NA	NA	No	NA	HPRC,HGSVC,1KG-ONT	No	5.709	Yes	NA,NA	NA	NA
chr12:50351966	383560	INS	119	0.8891	0.3935	1	NA	NA	NA	NA	NA	NA	NA	NA	NA	No	NA	HPRC,HGSVC,1KG-ONT	No	6.149	No	NA,NA	NA	NA
chr12:50352003	383562	INS	108	0.9642	0.1574	810	NA	NA	NA	NA	NA	NA	NA	NA	NA	No	NA	HPRC,HGSVC,1KG-ONT	No	5.297	Yes	NA,NA	NA	NA
chr12:50352003	383561	INS	115	0.8863	0.4347	14	NA	NA	NA	NA	NA	NA	NA	NA	NA	No	NA	HPRC,HGSVC,1KG-ONT	No	5.297	Yes	NA,NA	NA	NA
chr12:50352008	383563	INS	118	0.8777	0.4339	2	NA	NA	NA	NA	NA	NA	NA	NA	NA	No	NA	HPRC,HGSVC,1KG-ONT	No	5.614	Yes	NA,NA	NA	NA
chr12:50358428	383564	INS	1854	0.965	0.3101	2	NA	NA	NA	NA	NA	NA	NA	NA	NA	No	NA	HPRC	Yes	2.17	Yes	NA,NA	NA	NA
chr12:50372133	383565	INS	324	0.8171	0.6626	1	NA	NA	NA	NA	NA	NA	NA	NA	NA	No	NA	NA	Yes	2.271	No	NA,NA	NA	NA
chr12:50405175	383566	DEL	2125	0.907	0.3522	1	LARP4(0.99994,0.372)	NA	NA	NA	NA	NA	NA	NA	enhancer	No	ID=12-50405200-50405208-T;MOTIFS=T;STRUC=<TR785339>,ID=12-50405451-50405461-T;MOTIFS=T;STRUC=<TR785340>,ID=12-50405660-50405668-A;MOTIFS=A;STRUC=<TR785341>,ID=12-50406014-50406023-T;MOTIFS=T;STRUC=<TR785342>,ID=12-50406106-50406120-TACT;MOTIFS=TACT;STRUC=<TR785343>,ID=12-50406297-50406315-CCCCCA;MOTIFS=CCCCCA;STRUC=<TR785344>,ID=12-50406495-50406504-ATT;MOTIFS=ATT;STRUC=<TR785345>	NA	Yes	1.403	No	NA,NA	NA	NA
chr12:50436448	383567	INS	3528	0.8703	0.4671	1	LARP4(0.99994,0.372)	NA	NA	NA	NA	NA	NA	NA	NA	No	NA	NA	Yes	2.103	No	NA,NA	NA	NA
chr12:50437389	383568	INS	313	0.9627	0.1726	2	LARP4(0.99994,0.372)	NA	NA	NA	NA	NA	NA	NA	NA	No	NA	1KG-ONT	Yes	2.941	Yes	NA,NA	NA	NA
chr12:50446336	383569	INS	75	0.8241	0.6266	10	LARP4(0.99994,0.372)	NA	NA	NA	NA	NA	NA	NA	NA	No	ID=12-50446329-50446341-TC,12-50446342-50446410-CT,12-50446409-50446430-TA,12-50446429-50446444-T;MOTIFS=TC,CT,TA,T;STRUC=<VC51301>	HPRC,HGSVC	Yes	0.692	Yes	NA,NA	NA	NA
chr12:50446336	383572	INS	82	0.8503	0.5644	7	LARP4(0.99994,0.372)	NA	NA	NA	NA	NA	NA	NA	NA	No	ID=12-50446329-50446341-TC,12-50446342-50446410-CT,12-50446409-50446430-TA,12-50446429-50446444-T;MOTIFS=TC,CT,TA,T;STRUC=<VC51301>	HPRC,HGSVC	Yes	0.692	Yes	NA,NA	NA	NA
chr12:50446336	383571	INS	65	0.8405	0.5808	18	LARP4(0.99994,0.372)	NA	NA	NA	NA	NA	NA	NA	NA	No	ID=12-50446329-50446341-TC,12-50446342-50446410-CT,12-50446409-50446430-TA,12-50446429-50446444-T;MOTIFS=TC,CT,TA,T;STRUC=<VC51301>	HPRC,HGSVC	Yes	0.692	Yes	NA,NA	NA	NA
chr12:50446336	383570	INS	71	0.8966	0.3944	14	LARP4(0.99994,0.372)	NA	NA	NA	NA	NA	NA	NA	NA	No	ID=12-50446329-50446341-TC,12-50446342-50446410-CT,12-50446409-50446430-TA,12-50446429-50446444-T;MOTIFS=TC,CT,TA,T;STRUC=<VC51301>	HPRC,HGSVC	Yes	0.692	Yes	NA,NA	NA	NA
chr12:50446344	383573	INS	59	0.8314	0.6126	9	LARP4(0.99994,0.372)	NA	NA	NA	NA	NA	NA	NA	NA	No	ID=12-50446329-50446341-TC,12-50446342-50446410-CT,12-50446409-50446430-TA,12-50446429-50446444-T;MOTIFS=TC,CT,TA,T;STRUC=<VC51301>	HPRC,HGSVC	Yes	0.692	Yes	NA,NA	NA	NA
chr12:50446346	383574	INS	56	0.9452	0.2602	26	LARP4(0.99994,0.372)	NA	NA	NA	NA	NA	NA	NA	NA	No	ID=12-50446329-50446341-TC,12-50446342-50446410-CT,12-50446409-50446430-TA,12-50446429-50446444-T;MOTIFS=TC,CT,TA,T;STRUC=<VC51301>	HPRC,HGSVC	Yes	0.692	No	NA,NA	NA	NA
chr12:50446350	383575	INS	61	0.8632	0.5015	49	LARP4(0.99994,0.372)	NA	NA	NA	NA	NA	NA	NA	NA	No	ID=12-50446329-50446341-TC,12-50446342-50446410-CT,12-50446409-50446430-TA,12-50446429-50446444-T;MOTIFS=TC,CT,TA,T;STRUC=<VC51301>	HPRC,HGSVC	Yes	0.692	Yes	NA,NA	NA	NA
chr12:50446351	383576	INS	64	0.8571	0.6332	9	LARP4(0.99994,0.372)	NA	NA	NA	NA	NA	NA	NA	NA	No	ID=12-50446329-50446341-TC,12-50446342-50446410-CT,12-50446409-50446430-TA,12-50446429-50446444-T;MOTIFS=TC,CT,TA,T;STRUC=<VC51301>	HPRC,HGSVC	Yes	0.692	Yes	NA,NA	NA	NA
chr12:50446352	383580	INS	72	0.8424	0.5866	20	LARP4(0.99994,0.372)	NA	NA	NA	NA	NA	NA	NA	NA	No	ID=12-50446329-50446341-TC,12-50446342-50446410-CT,12-50446409-50446430-TA,12-50446429-50446444-T;MOTIFS=TC,CT,TA,T;STRUC=<VC51301>	HPRC,HGSVC	Yes	0.692	Yes	NA,NA	NA	NA
chr12:50446352	383577	INS	72	0.812	0.6643	7	LARP4(0.99994,0.372)	NA	NA	NA	NA	NA	NA	NA	NA	No	ID=12-50446329-50446341-TC,12-50446342-50446410-CT,12-50446409-50446430-TA,12-50446429-50446444-T;MOTIFS=TC,CT,TA,T;STRUC=<VC51301>	HPRC,HGSVC	Yes	0.692	Yes	NA,NA	NA	NA
chr12:50446352	383579	INS	122	0.7963	0.6792	1	LARP4(0.99994,0.372)	NA	NA	NA	NA	NA	NA	NA	NA	No	ID=12-50446329-50446341-TC,12-50446342-50446410-CT,12-50446409-50446430-TA,12-50446429-50446444-T;MOTIFS=TC,CT,TA,T;STRUC=<VC51301>	HPRC,HGSVC,1KG-ONT	Yes	0.692	No	NA,NA	NA	NA
chr12:50446352	383578	INS	60	0.8525	0.5803	6	LARP4(0.99994,0.372)	NA	NA	NA	NA	NA	NA	NA	NA	No	ID=12-50446329-50446341-TC,12-50446342-50446410-CT,12-50446409-50446430-TA,12-50446429-50446444-T;MOTIFS=TC,CT,TA,T;STRUC=<VC51301>	HPRC,HGSVC	Yes	0.692	No	NA,NA	NA	NA
chr12:50446352	383581	INS	77	0.8676	0.484	2	LARP4(0.99994,0.372)	NA	NA	NA	NA	NA	NA	NA	NA	No	ID=12-50446329-50446341-TC,12-50446342-50446410-CT,12-50446409-50446430-TA,12-50446429-50446444-T;MOTIFS=TC,CT,TA,T;STRUC=<VC51301>	HPRC,HGSVC	Yes	0.692	Yes	NA,NA	NA	NA
chr12:50446354	383586	INS	50	0.8195	0.6575	68	LARP4(0.99994,0.372)	NA	NA	NA	NA	NA	NA	NA	NA	No	ID=12-50446329-50446341-TC,12-50446342-50446410-CT,12-50446409-50446430-TA,12-50446429-50446444-T;MOTIFS=TC,CT,TA,T;STRUC=<VC51301>	HPRC,HGSVC	Yes	0.692	Yes	NA,NA	NA	NA
chr12:50446354	383582	INS	55	0.9385	0.2337	9	LARP4(0.99994,0.372)	NA	NA	NA	NA	NA	NA	NA	NA	No	ID=12-50446329-50446341-TC,12-50446342-50446410-CT,12-50446409-50446430-TA,12-50446429-50446444-T;MOTIFS=TC,CT,TA,T;STRUC=<VC51301>	HPRC,HGSVC	Yes	0.692	Yes	NA,NA	NA	NA
chr12:50446354	383583	INS	58	0.8889	0.4124	29	LARP4(0.99994,0.372)	NA	NA	NA	NA	NA	NA	NA	NA	No	ID=12-50446329-50446341-TC,12-50446342-50446410-CT,12-50446409-50446430-TA,12-50446429-50446444-T;MOTIFS=TC,CT,TA,T;STRUC=<VC51301>	HPRC,HGSVC	Yes	0.692	Yes	NA,NA	NA	NA
chr12:50446354	383587	INS	146	0.8069	0.6914	17	LARP4(0.99994,0.372)	NA	NA	NA	NA	NA	NA	NA	NA	No	ID=12-50446329-50446341-TC,12-50446342-50446410-CT,12-50446409-50446430-TA,12-50446429-50446444-T;MOTIFS=TC,CT,TA,T;STRUC=<VC51301>	HPRC,HGSVC,1KG-ONT	Yes	0.692	Yes	NA,NA	NA	NA
chr12:50446354	383584	INS	55	0.8477	0.5796	31	LARP4(0.99994,0.372)	NA	NA	NA	NA	NA	NA	NA	NA	No	ID=12-50446329-50446341-TC,12-50446342-50446410-CT,12-50446409-50446430-TA,12-50446429-50446444-T;MOTIFS=TC,CT,TA,T;STRUC=<VC51301>	HPRC,HGSVC	Yes	0.692	Yes	NA,NA	NA	NA
chr12:50446354	383585	INS	50	0.8964	0.3834	66	LARP4(0.99994,0.372)	NA	NA	NA	NA	NA	NA	NA	NA	No	ID=12-50446329-50446341-TC,12-50446342-50446410-CT,12-50446409-50446430-TA,12-50446429-50446444-T;MOTIFS=TC,CT,TA,T;STRUC=<VC51301>	HPRC,HGSVC	Yes	0.692	Yes	NA,NA	NA	NA
chr12:50446356	383590	INS	52	0.901	0.4279	33	LARP4(0.99994,0.372)	NA	NA	NA	NA	NA	NA	NA	NA	No	ID=12-50446329-50446341-TC,12-50446342-50446410-CT,12-50446409-50446430-TA,12-50446429-50446444-T;MOTIFS=TC,CT,TA,T;STRUC=<VC51301>	HPRC,HGSVC	Yes	0.692	Yes	NA,NA	NA	NA
chr12:50446356	383591	INS	71	0.8425	0.5951	7	LARP4(0.99994,0.372)	NA	NA	NA	NA	NA	NA	NA	NA	No	ID=12-50446329-50446341-TC,12-50446342-50446410-CT,12-50446409-50446430-TA,12-50446429-50446444-T;MOTIFS=TC,CT,TA,T;STRUC=<VC51301>	HPRC,HGSVC	Yes	0.692	No	NA,NA	NA	NA
chr12:50446356	383589	INS	63	0.8427	0.5944	30	LARP4(0.99994,0.372)	NA	NA	NA	NA	NA	NA	NA	NA	No	ID=12-50446329-50446341-TC,12-50446342-50446410-CT,12-50446409-50446430-TA,12-50446429-50446444-T;MOTIFS=TC,CT,TA,T;STRUC=<VC51301>	HPRC,HGSVC	Yes	0.692	Yes	NA,NA	NA	NA
chr12:50446356	383588	INS	50	0.8227	0.6513	35	LARP4(0.99994,0.372)	NA	NA	NA	NA	NA	NA	NA	NA	No	ID=12-50446329-50446341-TC,12-50446342-50446410-CT,12-50446409-50446430-TA,12-50446429-50446444-T;MOTIFS=TC,CT,TA,T;STRUC=<VC51301>	HPRC,HGSVC	Yes	0.692	Yes	NA,NA	NA	NA
chr12:50446358	383596	INS	62	0.8402	0.5686	9	LARP4(0.99994,0.372)	NA	NA	NA	NA	NA	NA	NA	NA	No	ID=12-50446329-50446341-TC,12-50446342-50446410-CT,12-50446409-50446430-TA,12-50446429-50446444-T;MOTIFS=TC,CT,TA,T;STRUC=<VC51301>	HPRC,HGSVC	Yes	0.692	Yes	NA,NA	NA	NA
chr12:50446358	383592	INS	164	0.8489	0.5689	25	LARP4(0.99994,0.372)	NA	NA	NA	NA	NA	NA	NA	NA	No	ID=12-50446329-50446341-TC,12-50446342-50446410-CT,12-50446409-50446430-TA,12-50446429-50446444-T;MOTIFS=TC,CT,TA,T;STRUC=<VC51301>	HPRC,HGSVC,1KG-ONT	Yes	0.692	Yes	NA,NA	NA	NA
chr12:50446358	383594	INS	52	0.827	0.6182	17	LARP4(0.99994,0.372)	NA	NA	NA	NA	NA	NA	NA	NA	No	ID=12-50446329-50446341-TC,12-50446342-50446410-CT,12-50446409-50446430-TA,12-50446429-50446444-T;MOTIFS=TC,CT,TA,T;STRUC=<VC51301>	HPRC,HGSVC	Yes	0.692	Yes	NA,NA	NA	NA
chr12:50446358	383593	INS	55	0.9628	0.1668	1	LARP4(0.99994,0.372)	NA	NA	NA	NA	NA	NA	NA	NA	No	ID=12-50446329-50446341-TC,12-50446342-50446410-CT,12-50446409-50446430-TA,12-50446429-50446444-T;MOTIFS=TC,CT,TA,T;STRUC=<VC51301>	HPRC,HGSVC	Yes	0.692	No	NA,NA	NA	NA
chr12:50446358	383597	INS	52	0.904	0.3881	30	LARP4(0.99994,0.372)	NA	NA	NA	NA	NA	NA	NA	NA	No	ID=12-50446329-50446341-TC,12-50446342-50446410-CT,12-50446409-50446430-TA,12-50446429-50446444-T;MOTIFS=TC,CT,TA,T;STRUC=<VC51301>	HPRC,HGSVC	Yes	0.692	Yes	NA,NA	NA	NA
chr12:50446358	383595	INS	54	0.8491	0.5744	36	LARP4(0.99994,0.372)	NA	NA	NA	NA	NA	NA	NA	NA	No	ID=12-50446329-50446341-TC,12-50446342-50446410-CT,12-50446409-50446430-TA,12-50446429-50446444-T;MOTIFS=TC,CT,TA,T;STRUC=<VC51301>	HPRC,HGSVC	Yes	0.692	Yes	NA,NA	NA	NA
chr12:50446360	383598	INS	56	0.858	0.5284	22	LARP4(0.99994,0.372)	NA	NA	NA	NA	NA	NA	NA	NA	No	ID=12-50446329-50446341-TC,12-50446342-50446410-CT,12-50446409-50446430-TA,12-50446429-50446444-T;MOTIFS=TC,CT,TA,T;STRUC=<VC51301>	HPRC,HGSVC	Yes	0.692	Yes	NA,NA	NA	NA
chr12:50446360	383599	INS	57	0.8985	0.3806	24	LARP4(0.99994,0.372)	NA	NA	NA	NA	NA	NA	NA	NA	No	ID=12-50446329-50446341-TC,12-50446342-50446410-CT,12-50446409-50446430-TA,12-50446429-50446444-T;MOTIFS=TC,CT,TA,T;STRUC=<VC51301>	HPRC,HGSVC	Yes	0.692	Yes	NA,NA	NA	NA
chr12:50446361	383600	INS	52	0.8523	0.5347	22	LARP4(0.99994,0.372)	NA	NA	NA	NA	NA	NA	NA	NA	No	ID=12-50446329-50446341-TC,12-50446342-50446410-CT,12-50446409-50446430-TA,12-50446429-50446444-T;MOTIFS=TC,CT,TA,T;STRUC=<VC51301>	HPRC,HGSVC	Yes	0.692	Yes	NA,NA	NA	NA
chr12:50446362	383601	INS	57	0.8371	0.6115	9	LARP4(0.99994,0.372)	NA	NA	NA	NA	NA	NA	NA	NA	No	ID=12-50446329-50446341-TC,12-50446342-50446410-CT,12-50446409-50446430-TA,12-50446429-50446444-T;MOTIFS=TC,CT,TA,T;STRUC=<VC51301>	HPRC,HGSVC	Yes	0.692	Yes	NA,NA	NA	NA
chr12:50446362	383602	INS	51	0.8491	0.5627	24	LARP4(0.99994,0.372)	NA	NA	NA	NA	NA	NA	NA	NA	No	ID=12-50446329-50446341-TC,12-50446342-50446410-CT,12-50446409-50446430-TA,12-50446429-50446444-T;MOTIFS=TC,CT,TA,T;STRUC=<VC51301>	HPRC,HGSVC	Yes	0.692	Yes	NA,NA	NA	NA
chr12:50446364	383603	INS	123	0.8583	0.516	2	LARP4(0.99994,0.372)	NA	NA	NA	NA	NA	NA	NA	NA	No	ID=12-50446329-50446341-TC,12-50446342-50446410-CT,12-50446409-50446430-TA,12-50446429-50446444-T;MOTIFS=TC,CT,TA,T;STRUC=<VC51301>	HPRC,HGSVC,1KG-ONT	Yes	0.692	Yes	NA,NA	NA	NA
chr12:50446364	383604	INS	130	0.871	0.5443	6	LARP4(0.99994,0.372)	NA	NA	NA	NA	NA	NA	NA	NA	No	ID=12-50446329-50446341-TC,12-50446342-50446410-CT,12-50446409-50446430-TA,12-50446429-50446444-T;MOTIFS=TC,CT,TA,T;STRUC=<VC51301>	HPRC,HGSVC,1KG-ONT	Yes	0.692	Yes	NA,NA	NA	NA
chr12:50446366	383607	INS	95	0.8476	0.559	6	LARP4(0.99994,0.372)	NA	NA	NA	NA	NA	NA	NA	NA	No	ID=12-50446329-50446341-TC,12-50446342-50446410-CT,12-50446409-50446430-TA,12-50446429-50446444-T;MOTIFS=TC,CT,TA,T;STRUC=<VC51301>	HPRC,HGSVC,1KG-ONT	Yes	0.692	Yes	NA,NA	NA	NA
chr12:50446366	383605	INS	52	0.8987	0.5573	29	LARP4(0.99994,0.372)	NA	NA	NA	NA	NA	NA	NA	NA	No	ID=12-50446329-50446341-TC,12-50446342-50446410-CT,12-50446409-50446430-TA,12-50446429-50446444-T;MOTIFS=TC,CT,TA,T;STRUC=<VC51301>	HPRC,HGSVC	Yes	0.692	Yes	NA,NA	NA	NA
chr12:50446366	383606	INS	50	0.8426	0.6284	118	LARP4(0.99994,0.372)	NA	NA	NA	NA	NA	NA	NA	NA	No	ID=12-50446329-50446341-TC,12-50446342-50446410-CT,12-50446409-50446430-TA,12-50446429-50446444-T;MOTIFS=TC,CT,TA,T;STRUC=<VC51301>	HPRC,HGSVC	Yes	0.692	Yes	NA,NA	NA	NA
chr12:50446368	383608	INS	87	0.8262	0.6884	3	LARP4(0.99994,0.372)	NA	NA	NA	NA	NA	NA	NA	NA	No	ID=12-50446329-50446341-TC,12-50446342-50446410-CT,12-50446409-50446430-TA,12-50446429-50446444-T;MOTIFS=TC,CT,TA,T;STRUC=<VC51301>	HPRC,HGSVC	Yes	0.692	Yes	NA,NA	NA	NA
chr12:50446368	383609	INS	171	0.8238	0.6241	7	LARP4(0.99994,0.372)	NA	NA	NA	NA	NA	NA	NA	NA	No	ID=12-50446329-50446341-TC,12-50446342-50446410-CT,12-50446409-50446430-TA,12-50446429-50446444-T;MOTIFS=TC,CT,TA,T;STRUC=<VC51301>	HPRC,HGSVC,1KG-ONT	Yes	0.692	No	NA,NA	NA	NA
chr12:50446369	383610	INS	55	0.8389	0.5831	10	LARP4(0.99994,0.372)	NA	NA	NA	NA	NA	NA	NA	NA	No	ID=12-50446329-50446341-TC,12-50446342-50446410-CT,12-50446409-50446430-TA,12-50446429-50446444-T;MOTIFS=TC,CT,TA,T;STRUC=<VC51301>	HPRC,HGSVC	Yes	0.692	No	NA,NA	NA	NA
chr12:50446370	383616	INS	75	0.928	0.2791	79	LARP4(0.99994,0.372)	NA	NA	NA	NA	NA	NA	NA	NA	No	ID=12-50446329-50446341-TC,12-50446342-50446410-CT,12-50446409-50446430-TA,12-50446429-50446444-T;MOTIFS=TC,CT,TA,T;STRUC=<VC51301>	HPRC,HGSVC	Yes	0.692	Yes	NA,NA	NA	NA
chr12:50446370	383615	INS	77	0.8873	0.4973	35	LARP4(0.99994,0.372)	NA	NA	NA	NA	NA	NA	NA	NA	No	ID=12-50446329-50446341-TC,12-50446342-50446410-CT,12-50446409-50446430-TA,12-50446429-50446444-T;MOTIFS=TC,CT,TA,T;STRUC=<VC51301>	HPRC,HGSVC	Yes	0.692	Yes	NA,NA	NA	NA
chr12:50446370	383618	INS	88	0.8383	0.6409	17	LARP4(0.99994,0.372)	NA	NA	NA	NA	NA	NA	NA	NA	No	ID=12-50446329-50446341-TC,12-50446342-50446410-CT,12-50446409-50446430-TA,12-50446429-50446444-T;MOTIFS=TC,CT,TA,T;STRUC=<VC51301>	HPRC,HGSVC	Yes	0.692	Yes	NA,NA	NA	NA
chr12:50446370	383611	INS	73	0.873	0.4574	8	LARP4(0.99994,0.372)	NA	NA	NA	NA	NA	NA	NA	NA	No	ID=12-50446329-50446341-TC,12-50446342-50446410-CT,12-50446409-50446430-TA,12-50446429-50446444-T;MOTIFS=TC,CT,TA,T;STRUC=<VC51301>	HPRC,HGSVC	Yes	0.692	No	NA,NA	NA	NA
chr12:50446370	383614	INS	73	0.8208	0.6577	33	LARP4(0.99994,0.372)	NA	NA	NA	NA	NA	NA	NA	NA	No	ID=12-50446329-50446341-TC,12-50446342-50446410-CT,12-50446409-50446430-TA,12-50446429-50446444-T;MOTIFS=TC,CT,TA,T;STRUC=<VC51301>	HPRC,HGSVC	Yes	0.692	Yes	NA,NA	NA	NA
chr12:50446370	383617	INS	77	0.8984	0.3645	9	LARP4(0.99994,0.372)	NA	NA	NA	NA	NA	NA	NA	NA	No	ID=12-50446329-50446341-TC,12-50446342-50446410-CT,12-50446409-50446430-TA,12-50446429-50446444-T;MOTIFS=TC,CT,TA,T;STRUC=<VC51301>	HPRC,HGSVC	Yes	0.692	Yes	NA,NA	NA	NA
chr12:50446370	383613	INS	60	0.8742	0.5233	9	LARP4(0.99994,0.372)	NA	NA	NA	NA	NA	NA	NA	NA	No	ID=12-50446329-50446341-TC,12-50446342-50446410-CT,12-50446409-50446430-TA,12-50446429-50446444-T;MOTIFS=TC,CT,TA,T;STRUC=<VC51301>	HPRC,HGSVC	Yes	0.692	Yes	NA,NA	NA	NA
chr12:50446371	383619	INS	56	0.7979	0.6904	4	LARP4(0.99994,0.372)	NA	NA	NA	NA	NA	NA	NA	NA	No	ID=12-50446329-50446341-TC,12-50446342-50446410-CT,12-50446409-50446430-TA,12-50446429-50446444-T;MOTIFS=TC,CT,TA,T;STRUC=<VC51301>	HPRC,HGSVC	Yes	0.692	No	NA,NA	NA	NA
chr12:50446372	383620	INS	57	0.8421	0.5717	18	LARP4(0.99994,0.372)	NA	NA	NA	NA	NA	NA	NA	NA	No	ID=12-50446329-50446341-TC,12-50446342-50446410-CT,12-50446409-50446430-TA,12-50446429-50446444-T;MOTIFS=TC,CT,TA,T;STRUC=<VC51301>	HPRC,HGSVC	Yes	0.692	Yes	NA,NA	NA	NA
chr12:50446372	383623	INS	65	0.9238	0.3077	49	LARP4(0.99994,0.372)	NA	NA	NA	NA	NA	NA	NA	NA	No	ID=12-50446329-50446341-TC,12-50446342-50446410-CT,12-50446409-50446430-TA,12-50446429-50446444-T;MOTIFS=TC,CT,TA,T;STRUC=<VC51301>	HPRC,HGSVC	Yes	0.692	Yes	NA,NA	NA	NA
chr12:50446372	383625	INS	69	0.8295	0.6382	84	LARP4(0.99994,0.372)	NA	NA	NA	NA	NA	NA	NA	NA	No	ID=12-50446329-50446341-TC,12-50446342-50446410-CT,12-50446409-50446430-TA,12-50446429-50446444-T;MOTIFS=TC,CT,TA,T;STRUC=<VC51301>	HPRC,HGSVC	Yes	0.692	Yes	NA,NA	NA	NA
chr12:50446372	383626	INS	93	0.9094	0.3422	17	LARP4(0.99994,0.372)	NA	NA	NA	NA	NA	NA	NA	NA	No	ID=12-50446329-50446341-TC,12-50446342-50446410-CT,12-50446409-50446430-TA,12-50446429-50446444-T;MOTIFS=TC,CT,TA,T;STRUC=<VC51301>	HPRC,HGSVC,1KG-ONT	Yes	0.692	Yes	NA,NA	NA	NA
chr12:50446372	383622	INS	86	0.8376	0.6484	5	LARP4(0.99994,0.372)	NA	NA	NA	NA	NA	NA	NA	NA	No	ID=12-50446329-50446341-TC,12-50446342-50446410-CT,12-50446409-50446430-TA,12-50446429-50446444-T;MOTIFS=TC,CT,TA,T;STRUC=<VC51301>	HPRC,HGSVC	Yes	0.692	Yes	NA,NA	NA	NA
chr12:50446372	383621	INS	68	0.9162	0.3151	24	LARP4(0.99994,0.372)	NA	NA	NA	NA	NA	NA	NA	NA	No	ID=12-50446329-50446341-TC,12-50446342-50446410-CT,12-50446409-50446430-TA,12-50446429-50446444-T;MOTIFS=TC,CT,TA,T;STRUC=<VC51301>	HPRC,HGSVC	Yes	0.692	Yes	NA,NA	NA	NA
chr12:50446372	383627	INS	82	0.8912	0.414	59	LARP4(0.99994,0.372)	NA	NA	NA	NA	NA	NA	NA	NA	No	ID=12-50446329-50446341-TC,12-50446342-50446410-CT,12-50446409-50446430-TA,12-50446429-50446444-T;MOTIFS=TC,CT,TA,T;STRUC=<VC51301>	HPRC,HGSVC	Yes	0.692	Yes	NA,NA	NA	NA
chr12:50446372	383624	INS	73	0.845	0.568	10	LARP4(0.99994,0.372)	NA	NA	NA	NA	NA	NA	NA	NA	No	ID=12-50446329-50446341-TC,12-50446342-50446410-CT,12-50446409-50446430-TA,12-50446429-50446444-T;MOTIFS=TC,CT,TA,T;STRUC=<VC51301>	HPRC,HGSVC	Yes	0.692	Yes	NA,NA	NA	NA
chr12:50446373	383628	INS	70	0.888	0.5895	8	LARP4(0.99994,0.372)	NA	NA	NA	NA	NA	NA	NA	NA	No	ID=12-50446329-50446341-TC,12-50446342-50446410-CT,12-50446409-50446430-TA,12-50446429-50446444-T;MOTIFS=TC,CT,TA,T;STRUC=<VC51301>	HPRC,HGSVC	Yes	0.692	Yes	NA,NA	NA	NA
chr12:50446374	383629	INS	56	0.8905	0.4166	11	LARP4(0.99994,0.372)	NA	NA	NA	NA	NA	NA	NA	NA	No	ID=12-50446329-50446341-TC,12-50446342-50446410-CT,12-50446409-50446430-TA,12-50446429-50446444-T;MOTIFS=TC,CT,TA,T;STRUC=<VC51301>	HPRC,HGSVC	Yes	0.692	Yes	NA,NA	NA	NA
chr12:50446374	383630	INS	61	0.9361	0.259	39	LARP4(0.99994,0.372)	NA	NA	NA	NA	NA	NA	NA	NA	No	ID=12-50446329-50446341-TC,12-50446342-50446410-CT,12-50446409-50446430-TA,12-50446429-50446444-T;MOTIFS=TC,CT,TA,T;STRUC=<VC51301>	HPRC,HGSVC	Yes	0.692	Yes	NA,NA	NA	NA
chr12:50446376	383631	INS	73	0.814	0.6868	7	LARP4(0.99994,0.372)	NA	NA	NA	NA	NA	NA	NA	NA	No	ID=12-50446329-50446341-TC,12-50446342-50446410-CT,12-50446409-50446430-TA,12-50446429-50446444-T;MOTIFS=TC,CT,TA,T;STRUC=<VC51301>	HPRC,HGSVC	Yes	0.692	Yes	NA,NA	NA	NA
chr12:50446376	383632	INS	68	0.9391	0.2445	24	LARP4(0.99994,0.372)	NA	NA	NA	NA	NA	NA	NA	NA	No	ID=12-50446329-50446341-TC,12-50446342-50446410-CT,12-50446409-50446430-TA,12-50446429-50446444-T;MOTIFS=TC,CT,TA,T;STRUC=<VC51301>	HPRC,HGSVC	Yes	0.692	Yes	NA,NA	NA	NA
chr12:50446378	383634	INS	75	0.8036	0.694	6	LARP4(0.99994,0.372)	NA	NA	NA	NA	NA	NA	NA	NA	No	ID=12-50446329-50446341-TC,12-50446342-50446410-CT,12-50446409-50446430-TA,12-50446429-50446444-T;MOTIFS=TC,CT,TA,T;STRUC=<VC51301>	HPRC,HGSVC	Yes	0.692	Yes	NA,NA	NA	NA
chr12:50446380	383635	INS	62	0.8511	0.5809	4	LARP4(0.99994,0.372)	NA	NA	NA	NA	NA	NA	NA	NA	No	ID=12-50446329-50446341-TC,12-50446342-50446410-CT,12-50446409-50446430-TA,12-50446429-50446444-T;MOTIFS=TC,CT,TA,T;STRUC=<VC51301>	HPRC,HGSVC	Yes	0.692	No	NA,NA	NA	NA
chr12:50446384	383637	INS	73	0.8495	0.5613	6	LARP4(0.99994,0.372)	NA	NA	NA	NA	NA	NA	NA	NA	No	ID=12-50446329-50446341-TC,12-50446342-50446410-CT,12-50446409-50446430-TA,12-50446429-50446444-T;MOTIFS=TC,CT,TA,T;STRUC=<VC51301>	HPRC,HGSVC	Yes	0.692	Yes	NA,NA	NA	NA
chr12:50446384	383638	INS	87	0.7951	0.6836	29	LARP4(0.99994,0.372)	NA	NA	NA	NA	NA	NA	NA	NA	No	ID=12-50446329-50446341-TC,12-50446342-50446410-CT,12-50446409-50446430-TA,12-50446429-50446444-T;MOTIFS=TC,CT,TA,T;STRUC=<VC51301>	HPRC,HGSVC	Yes	0.692	Yes	NA,NA	NA	NA
chr12:50446384	383636	INS	52	0.8203	0.6388	4	LARP4(0.99994,0.372)	NA	NA	NA	NA	NA	NA	NA	NA	No	ID=12-50446329-50446341-TC,12-50446342-50446410-CT,12-50446409-50446430-TA,12-50446429-50446444-T;MOTIFS=TC,CT,TA,T;STRUC=<VC51301>	HPRC,HGSVC	Yes	0.692	Yes	NA,NA	NA	NA
chr12:50446386	383640	INS	73	0.8656	0.51	31	LARP4(0.99994,0.372)	NA	NA	NA	NA	NA	NA	NA	NA	No	ID=12-50446329-50446341-TC,12-50446342-50446410-CT,12-50446409-50446430-TA,12-50446429-50446444-T;MOTIFS=TC,CT,TA,T;STRUC=<VC51301>	HPRC,HGSVC	Yes	0.692	Yes	NA,NA	NA	NA
chr12:50446386	383639	INS	52	0.9587	0.1686	17	LARP4(0.99994,0.372)	NA	NA	NA	NA	NA	NA	NA	NA	No	ID=12-50446329-50446341-TC,12-50446342-50446410-CT,12-50446409-50446430-TA,12-50446429-50446444-T;MOTIFS=TC,CT,TA,T;STRUC=<VC51301>	HPRC,HGSVC	Yes	0.692	Yes	NA,NA	NA	NA
chr12:50446386	383641	INS	58	0.8912	0.4115	5	LARP4(0.99994,0.372)	NA	NA	NA	NA	NA	NA	NA	NA	No	ID=12-50446329-50446341-TC,12-50446342-50446410-CT,12-50446409-50446430-TA,12-50446429-50446444-T;MOTIFS=TC,CT,TA,T;STRUC=<VC51301>	HPRC,HGSVC	Yes	0.692	Yes	NA,NA	NA	NA
chr12:50446390	383642	INS	81	0.8845	0.4061	22	LARP4(0.99994,0.372)	NA	NA	NA	NA	NA	NA	NA	NA	No	ID=12-50446329-50446341-TC,12-50446342-50446410-CT,12-50446409-50446430-TA,12-50446429-50446444-T;MOTIFS=TC,CT,TA,T;STRUC=<VC51301>	HPRC,HGSVC	Yes	0.692	Yes	NA,NA	NA	NA
chr12:50489260	383644	INS	65	0.8276	0.6367	1	NA	NA	NA	NA	NA	NA	NA	NA	NA	No	ID=12-50489255-50489270-TTTG;MOTIFS=TTTG;STRUC=<TR785514>	NA	Yes	2.387	No	NA,NA	NA	NA
chr12:50505001	383645	INS	51	0.9407	0.2862	6	DIP2B(0.9998,0.448)	DIP2B(0.9998,0.448)	NA	NA	NA	NA	NA	NA	enhancer	No	NA	HPRC,HGSVC,1KG-ONT	No	14.13	Yes	NA,NA	NA	NA
chr12:50505001	383648	INS	75	0.8608	0.5745	6	DIP2B(0.9998,0.448)	DIP2B(0.9998,0.448)	NA	NA	NA	NA	NA	NA	enhancer	No	NA	HPRC,HGSVC,1KG-ONT	No	14.13	Yes	NA,NA	NA	NA
chr12:50505001	383652	INS	91	0.9073	0.5873	1	DIP2B(0.9998,0.448)	DIP2B(0.9998,0.448)	NA	NA	NA	NA	NA	NA	enhancer	No	NA	HPRC,HGSVC,1KG-ONT	No	14.13	No	NA,NA	NA	NA
chr12:50505001	383650	INS	96	0.8782	0.4366	1	DIP2B(0.9998,0.448)	DIP2B(0.9998,0.448)	NA	NA	NA	NA	NA	NA	enhancer	No	NA	HPRC,HGSVC	No	14.13	No	NA,NA	NA	NA
chr12:50505001	383651	INS	102	0.9273	0.263	1	DIP2B(0.9998,0.448)	DIP2B(0.9998,0.448)	NA	NA	NA	NA	NA	NA	enhancer	No	NA	HPRC,HGSVC	No	14.13	No	NA,NA	NA	NA
chr12:50505001	383649	INS	84	0.9087	0.3367	6	DIP2B(0.9998,0.448)	DIP2B(0.9998,0.448)	NA	NA	NA	NA	NA	NA	enhancer	No	NA	HPRC,HGSVC,1KG-ONT	No	14.13	Yes	NA,NA	NA	NA
chr12:50505001	383647	INS	66	0.8566	0.5368	5	DIP2B(0.9998,0.448)	DIP2B(0.9998,0.448)	NA	NA	NA	NA	NA	NA	enhancer	No	NA	HPRC,HGSVC,1KG-ONT	No	14.13	No	NA,NA	NA	NA
chr12:50505001	383646	INS	57	0.8685	0.4886	3	DIP2B(0.9998,0.448)	DIP2B(0.9998,0.448)	NA	NA	NA	NA	NA	NA	enhancer	No	NA	HPRC,HGSVC,1KG-ONT	No	14.13	No	NA,NA	NA	NA
chr12:50505022	383653	INS	54	0.8383	0.6444	3	DIP2B(0.9998,0.448)	DIP2B(0.9998,0.448)	NA	NA	NA	NA	NA	NA	enhancer	No	ID=12-50505001-50505022-GGC;MOTIFS=GGC;STRUC=<TR785547>	HPRC,HGSVC,1KG-ONT	No	12.7	Yes	NA,NA	NA	NA
chr12:50536454	383654	DEL	259	0.8467	0.5554	1	DIP2B(0.9998,0.448)	DIP2B(0.9998,0.448)	NA	NA	NA	NA	NA	NA	NA	No	ID=12-50536556-50536565-AAT;MOTIFS=AAT;STRUC=(AAT)n,ID=12-50536574-50536585-T;MOTIFS=T;STRUC=<TR785608>	NA	Yes	3.141	No	NA,NA	NA	NA
chr12:50549447	383655	DEL	169	0.83	0.6231	53	DIP2B(0.9998,0.448)	DIP2B(0.9998,0.448)	NA	NA	NA	NA	NA	NA	NA	No	ID=12-50549535-50549546-AAT;MOTIFS=AAT;STRUC=<TR785639>	HPRC,HGSVC,1KG-ONT	No	0.146	Yes	NA,NA	NA	NA
chr12:50577020	383656	INS	157	0.8949	0.3905	1	DIP2B(0.9998,0.448)	DIP2B(0.9998,0.448)	NA	NA	NA	NA	NA	NA	NA	No	NA	NA	No	2.387	No	NA,NA	NA	NA
chr12:50579629	383657	DEL	63	0.9182	0.3244	485	DIP2B(0.9998,0.448)	DIP2B(0.9998,0.448)	NA	NA	NA	NA	NA	NA	NA	No	ID=12-50579611-50579645-A,12-50579644-50579719-AT;MOTIFS=AT,A;STRUC=<VC51316>	HPRC,HGSVC,1KG-ONT	No	2.907	Yes	NA,NA	NA	NA
chr12:50579629	383658	DEL	73	0.8672	0.4988	67	DIP2B(0.9998,0.448)	DIP2B(0.9998,0.448)	NA	NA	NA	NA	NA	NA	NA	No	ID=12-50579611-50579645-A,12-50579644-50579719-AT;MOTIFS=AT,A;STRUC=<VC51316>	HPRC,HGSVC,1KG-ONT	No	2.427	Yes	NA,NA	NA	NA
chr12:50579634	383659	DEL	58	0.8286	0.6085	120	DIP2B(0.9998,0.448)	DIP2B(0.9998,0.448)	NA	NA	NA	NA	NA	NA	NA	No	ID=12-50579611-50579645-A,12-50579644-50579719-AT;MOTIFS=AT,A;STRUC=<VC51316>	HPRC,HGSVC,1KG-ONT	No	2.888	Yes	NA,NA	NA	NA
chr12:50579635	383660	DEL	55	0.8029	0.6743	54	DIP2B(0.9998,0.448)	DIP2B(0.9998,0.448)	NA	NA	NA	NA	NA	NA	NA	No	ID=12-50579611-50579645-A,12-50579644-50579719-AT;MOTIFS=AT,A;STRUC=<VC51316>	HPRC,HGSVC,1KG-ONT	No	2.68	Yes	NA,NA	NA	NA
chr12:50579643	383661	DEL	61	0.9184	0.3061	10	DIP2B(0.9998,0.448)	DIP2B(0.9998,0.448)	NA	NA	NA	NA	NA	NA	NA	No	ID=12-50579611-50579645-A,12-50579644-50579719-AT;MOTIFS=AT,A;STRUC=<VC51316>	HPRC,HGSVC,1KG-ONT	No	2.788	Yes	NA,NA	NA	NA
chr12:50579644	383662	DEL	52	0.8793	0.4137	80	DIP2B(0.9998,0.448)	DIP2B(0.9998,0.448)	NA	NA	NA	NA	NA	NA	NA	No	ID=12-50579611-50579645-A,12-50579644-50579719-AT;MOTIFS=AT,A;STRUC=<VC51316>	HPRC,HGSVC,1KG-ONT	No	2.8	Yes	NA,NA	NA	NA
chr12:50579645	383663	DEL	57	0.8358	0.6782	17	DIP2B(0.9998,0.448)	DIP2B(0.9998,0.448)	NA	NA	NA	NA	NA	NA	NA	No	ID=12-50579611-50579645-A,12-50579644-50579719-AT;MOTIFS=AT,A;STRUC=<VC51316>	HPRC,HGSVC,1KG-ONT	No	2.648	Yes	NA,NA	NA	NA
chr12:50579927	383664	DEL	1795	0.9222	0.2835	120	DIP2B(0.9998,0.448)	DIP2B(0.9998,0.448)	NA	NA	NA	NA	NA	NA	enhancer	No	ID=12-50580538-50580553-T;MOTIFS=T;STRUC=(T)n	HPRC,HGSVC,1KG-ONT	Yes	9.192	Yes	NA,NA	NA	NA
chr12:50580352	383665	INS	2549	0.8246	0.6638	1	DIP2B(0.9998,0.448)	DIP2B(0.9998,0.448)	NA	NA	NA	NA	NA	NA	NA	No	ID=12-50580538-50580553-T;MOTIFS=T;STRUC=(T)n	NA	No	5.422	No	NA,NA	NA	NA
chr12:50593678	383666	INS	51	0.8124	0.6744	1	DIP2B(0.9998,0.448)	DIP2B(0.9998,0.448)	NA	NA	NA	NA	NA	NA	NA	No	NA	NA	No	7.427	No	NA,NA	NA	NA
chr12:50593737	383667	INS	60	0.9014	0.3708	4	DIP2B(0.9998,0.448)	DIP2B(0.9998,0.448)	NA	NA	NA	NA	NA	NA	NA	No	ID=12-50593691-50593706-TCTCC,12-50593707-50593746-CTCCT,12-50593742-50593783-CTCCC,12-50593779-50593788-C,12-50593789-50593790-C,12-50593795-50593817-TCCCC,12-50593816-50593831-CTCCC,12-50593832-50593859-TCCCC,12-50593845-50593875-CCTCCCCTCCCCTCT,12-50593858-50593864-CTC,12-50593865-50593885-CCTCCCCTCT,12-50593875-50593905-CCTCCCCTCTCCTCC,12-50593850-50593915-CCTCT,12-50593940-50593955-TCTTT;MOTIFS=TCTCC,CCTCCCCTCTCCTCC,CCTCT,CTC,CTCCC,CTCCT,C,CCTCCCCTCCCCTCT,TCCCC,TCTTT,CCTCCCCTCT;STRUC=<VC51318>	HPRC,HGSVC	No	0.692	Yes	NA,NA	NA	NA
chr12:50593739	383668	INS	52	0.8158	0.64	12	DIP2B(0.9998,0.448)	DIP2B(0.9998,0.448)	NA	NA	NA	NA	NA	NA	NA	No	ID=12-50593691-50593706-TCTCC,12-50593707-50593746-CTCCT,12-50593742-50593783-CTCCC,12-50593779-50593788-C,12-50593789-50593790-C,12-50593795-50593817-TCCCC,12-50593816-50593831-CTCCC,12-50593832-50593859-TCCCC,12-50593845-50593875-CCTCCCCTCCCCTCT,12-50593858-50593864-CTC,12-50593865-50593885-CCTCCCCTCT,12-50593875-50593905-CCTCCCCTCTCCTCC,12-50593850-50593915-CCTCT,12-50593940-50593955-TCTTT;MOTIFS=TCTCC,CCTCCCCTCTCCTCC,CCTCT,CTC,CTCCC,CTCCT,C,CCTCCCCTCCCCTCT,TCCCC,TCTTT,CCTCCCCTCT;STRUC=<VC51318>	HPRC,HGSVC	No	0.692	Yes	NA,NA	NA	NA
chr12:50593739	383670	INS	66	0.8231	0.6732	8	DIP2B(0.9998,0.448)	DIP2B(0.9998,0.448)	NA	NA	NA	NA	NA	NA	NA	No	ID=12-50593691-50593706-TCTCC,12-50593707-50593746-CTCCT,12-50593742-50593783-CTCCC,12-50593779-50593788-C,12-50593789-50593790-C,12-50593795-50593817-TCCCC,12-50593816-50593831-CTCCC,12-50593832-50593859-TCCCC,12-50593845-50593875-CCTCCCCTCCCCTCT,12-50593858-50593864-CTC,12-50593865-50593885-CCTCCCCTCT,12-50593875-50593905-CCTCCCCTCTCCTCC,12-50593850-50593915-CCTCT,12-50593940-50593955-TCTTT;MOTIFS=TCTCC,CCTCCCCTCTCCTCC,CCTCT,CTC,CTCCC,CTCCT,C,CCTCCCCTCCCCTCT,TCCCC,TCTTT,CCTCCCCTCT;STRUC=<VC51318>	HPRC,HGSVC	No	0.692	Yes	NA,NA	NA	NA
chr12:50593739	383669	INS	58	0.8447	0.5799	14	DIP2B(0.9998,0.448)	DIP2B(0.9998,0.448)	NA	NA	NA	NA	NA	NA	NA	No	ID=12-50593691-50593706-TCTCC,12-50593707-50593746-CTCCT,12-50593742-50593783-CTCCC,12-50593779-50593788-C,12-50593789-50593790-C,12-50593795-50593817-TCCCC,12-50593816-50593831-CTCCC,12-50593832-50593859-TCCCC,12-50593845-50593875-CCTCCCCTCCCCTCT,12-50593858-50593864-CTC,12-50593865-50593885-CCTCCCCTCT,12-50593875-50593905-CCTCCCCTCTCCTCC,12-50593850-50593915-CCTCT,12-50593940-50593955-TCTTT;MOTIFS=TCTCC,CCTCCCCTCTCCTCC,CCTCT,CTC,CTCCC,CTCCT,C,CCTCCCCTCCCCTCT,TCCCC,TCTTT,CCTCCCCTCT;STRUC=<VC51318>	HPRC,HGSVC	No	0.692	No	NA,NA	NA	NA
chr12:50593742	383679	INS	86	0.8136	0.6754	35	DIP2B(0.9998,0.448)	DIP2B(0.9998,0.448)	NA	NA	NA	NA	NA	NA	NA	No	ID=12-50593691-50593706-TCTCC,12-50593707-50593746-CTCCT,12-50593742-50593783-CTCCC,12-50593779-50593788-C,12-50593789-50593790-C,12-50593795-50593817-TCCCC,12-50593816-50593831-CTCCC,12-50593832-50593859-TCCCC,12-50593845-50593875-CCTCCCCTCCCCTCT,12-50593858-50593864-CTC,12-50593865-50593885-CCTCCCCTCT,12-50593875-50593905-CCTCCCCTCTCCTCC,12-50593850-50593915-CCTCT,12-50593940-50593955-TCTTT;MOTIFS=TCTCC,CCTCCCCTCTCCTCC,CCTCT,CTC,CTCCC,CTCCT,C,CCTCCCCTCCCCTCT,TCCCC,TCTTT,CCTCCCCTCT;STRUC=<VC51318>	HPRC,HGSVC,1KG-ONT	No	0.692	Yes	NA,NA	NA	NA
chr12:50593742	383673	INS	60	0.8264	0.6313	6	DIP2B(0.9998,0.448)	DIP2B(0.9998,0.448)	NA	NA	NA	NA	NA	NA	NA	No	ID=12-50593691-50593706-TCTCC,12-50593707-50593746-CTCCT,12-50593742-50593783-CTCCC,12-50593779-50593788-C,12-50593789-50593790-C,12-50593795-50593817-TCCCC,12-50593816-50593831-CTCCC,12-50593832-50593859-TCCCC,12-50593845-50593875-CCTCCCCTCCCCTCT,12-50593858-50593864-CTC,12-50593865-50593885-CCTCCCCTCT,12-50593875-50593905-CCTCCCCTCTCCTCC,12-50593850-50593915-CCTCT,12-50593940-50593955-TCTTT;MOTIFS=TCTCC,CCTCCCCTCTCCTCC,CCTCT,CTC,CTCCC,CTCCT,C,CCTCCCCTCCCCTCT,TCCCC,TCTTT,CCTCCCCTCT;STRUC=<VC51318>	HPRC,HGSVC	No	0.692	Yes	NA,NA	NA	NA
chr12:50593742	383680	INS	95	0.8204	0.6683	10	DIP2B(0.9998,0.448)	DIP2B(0.9998,0.448)	NA	NA	NA	NA	NA	NA	NA	No	ID=12-50593691-50593706-TCTCC,12-50593707-50593746-CTCCT,12-50593742-50593783-CTCCC,12-50593779-50593788-C,12-50593789-50593790-C,12-50593795-50593817-TCCCC,12-50593816-50593831-CTCCC,12-50593832-50593859-TCCCC,12-50593845-50593875-CCTCCCCTCCCCTCT,12-50593858-50593864-CTC,12-50593865-50593885-CCTCCCCTCT,12-50593875-50593905-CCTCCCCTCTCCTCC,12-50593850-50593915-CCTCT,12-50593940-50593955-TCTTT;MOTIFS=TCTCC,CCTCCCCTCTCCTCC,CCTCT,CTC,CTCCC,CTCCT,C,CCTCCCCTCCCCTCT,TCCCC,TCTTT,CCTCCCCTCT;STRUC=<VC51318>	HPRC,HGSVC,1KG-ONT	No	0.692	Yes	NA,NA	NA	NA
chr12:50593742	383681	INS	55	0.8964	0.3847	8	DIP2B(0.9998,0.448)	DIP2B(0.9998,0.448)	NA	NA	NA	NA	NA	NA	NA	No	ID=12-50593691-50593706-TCTCC,12-50593707-50593746-CTCCT,12-50593742-50593783-CTCCC,12-50593779-50593788-C,12-50593789-50593790-C,12-50593795-50593817-TCCCC,12-50593816-50593831-CTCCC,12-50593832-50593859-TCCCC,12-50593845-50593875-CCTCCCCTCCCCTCT,12-50593858-50593864-CTC,12-50593865-50593885-CCTCCCCTCT,12-50593875-50593905-CCTCCCCTCTCCTCC,12-50593850-50593915-CCTCT,12-50593940-50593955-TCTTT;MOTIFS=TCTCC,CCTCCCCTCTCCTCC,CCTCT,CTC,CTCCC,CTCCT,C,CCTCCCCTCCCCTCT,TCCCC,TCTTT,CCTCCCCTCT;STRUC=<VC51318>	HPRC,HGSVC	No	0.692	Yes	NA,NA	NA	NA
chr12:50593742	383682	INS	99	0.8157	0.6609	13	DIP2B(0.9998,0.448)	DIP2B(0.9998,0.448)	NA	NA	NA	NA	NA	NA	NA	No	ID=12-50593691-50593706-TCTCC,12-50593707-50593746-CTCCT,12-50593742-50593783-CTCCC,12-50593779-50593788-C,12-50593789-50593790-C,12-50593795-50593817-TCCCC,12-50593816-50593831-CTCCC,12-50593832-50593859-TCCCC,12-50593845-50593875-CCTCCCCTCCCCTCT,12-50593858-50593864-CTC,12-50593865-50593885-CCTCCCCTCT,12-50593875-50593905-CCTCCCCTCTCCTCC,12-50593850-50593915-CCTCT,12-50593940-50593955-TCTTT;MOTIFS=TCTCC,CCTCCCCTCTCCTCC,CCTCT,CTC,CTCCC,CTCCT,C,CCTCCCCTCCCCTCT,TCCCC,TCTTT,CCTCCCCTCT;STRUC=<VC51318>	HPRC,HGSVC,1KG-ONT	No	0.692	Yes	NA,NA	NA	NA
chr12:50593742	383683	INS	107	0.8297	0.639	9	DIP2B(0.9998,0.448)	DIP2B(0.9998,0.448)	NA	NA	NA	NA	NA	NA	NA	No	ID=12-50593691-50593706-TCTCC,12-50593707-50593746-CTCCT,12-50593742-50593783-CTCCC,12-50593779-50593788-C,12-50593789-50593790-C,12-50593795-50593817-TCCCC,12-50593816-50593831-CTCCC,12-50593832-50593859-TCCCC,12-50593845-50593875-CCTCCCCTCCCCTCT,12-50593858-50593864-CTC,12-50593865-50593885-CCTCCCCTCT,12-50593875-50593905-CCTCCCCTCTCCTCC,12-50593850-50593915-CCTCT,12-50593940-50593955-TCTTT;MOTIFS=TCTCC,CCTCCCCTCTCCTCC,CCTCT,CTC,CTCCC,CTCCT,C,CCTCCCCTCCCCTCT,TCCCC,TCTTT,CCTCCCCTCT;STRUC=<VC51318>	HPRC,HGSVC,1KG-ONT	No	0.692	No	NA,NA	NA	NA
chr12:50593742	383674	INS	94	0.857	0.5625	26	DIP2B(0.9998,0.448)	DIP2B(0.9998,0.448)	NA	NA	NA	NA	NA	NA	NA	No	ID=12-50593691-50593706-TCTCC,12-50593707-50593746-CTCCT,12-50593742-50593783-CTCCC,12-50593779-50593788-C,12-50593789-50593790-C,12-50593795-50593817-TCCCC,12-50593816-50593831-CTCCC,12-50593832-50593859-TCCCC,12-50593845-50593875-CCTCCCCTCCCCTCT,12-50593858-50593864-CTC,12-50593865-50593885-CCTCCCCTCT,12-50593875-50593905-CCTCCCCTCTCCTCC,12-50593850-50593915-CCTCT,12-50593940-50593955-TCTTT;MOTIFS=TCTCC,CCTCCCCTCTCCTCC,CCTCT,CTC,CTCCC,CTCCT,C,CCTCCCCTCCCCTCT,TCCCC,TCTTT,CCTCCCCTCT;STRUC=<VC51318>	HPRC,HGSVC,1KG-ONT	No	0.692	Yes	NA,NA	NA	NA
chr12:50593742	383672	INS	50	0.8629	0.5176	33	DIP2B(0.9998,0.448)	DIP2B(0.9998,0.448)	NA	NA	NA	NA	NA	NA	NA	No	ID=12-50593691-50593706-TCTCC,12-50593707-50593746-CTCCT,12-50593742-50593783-CTCCC,12-50593779-50593788-C,12-50593789-50593790-C,12-50593795-50593817-TCCCC,12-50593816-50593831-CTCCC,12-50593832-50593859-TCCCC,12-50593845-50593875-CCTCCCCTCCCCTCT,12-50593858-50593864-CTC,12-50593865-50593885-CCTCCCCTCT,12-50593875-50593905-CCTCCCCTCTCCTCC,12-50593850-50593915-CCTCT,12-50593940-50593955-TCTTT;MOTIFS=TCTCC,CCTCCCCTCTCCTCC,CCTCT,CTC,CTCCC,CTCCT,C,CCTCCCCTCCCCTCT,TCCCC,TCTTT,CCTCCCCTCT;STRUC=<VC51318>	HPRC,HGSVC	No	0.692	Yes	NA,NA	NA	NA
chr12:50593742	383675	INS	64	0.7964	0.6972	7	DIP2B(0.9998,0.448)	DIP2B(0.9998,0.448)	NA	NA	NA	NA	NA	NA	NA	No	ID=12-50593691-50593706-TCTCC,12-50593707-50593746-CTCCT,12-50593742-50593783-CTCCC,12-50593779-50593788-C,12-50593789-50593790-C,12-50593795-50593817-TCCCC,12-50593816-50593831-CTCCC,12-50593832-50593859-TCCCC,12-50593845-50593875-CCTCCCCTCCCCTCT,12-50593858-50593864-CTC,12-50593865-50593885-CCTCCCCTCT,12-50593875-50593905-CCTCCCCTCTCCTCC,12-50593850-50593915-CCTCT,12-50593940-50593955-TCTTT;MOTIFS=TCTCC,CCTCCCCTCTCCTCC,CCTCT,CTC,CTCCC,CTCCT,C,CCTCCCCTCCCCTCT,TCCCC,TCTTT,CCTCCCCTCT;STRUC=<VC51318>	HPRC,HGSVC	No	0.692	Yes	NA,NA	NA	NA
chr12:50593742	383676	INS	70	0.8791	0.5502	10	DIP2B(0.9998,0.448)	DIP2B(0.9998,0.448)	NA	NA	NA	NA	NA	NA	NA	No	ID=12-50593691-50593706-TCTCC,12-50593707-50593746-CTCCT,12-50593742-50593783-CTCCC,12-50593779-50593788-C,12-50593789-50593790-C,12-50593795-50593817-TCCCC,12-50593816-50593831-CTCCC,12-50593832-50593859-TCCCC,12-50593845-50593875-CCTCCCCTCCCCTCT,12-50593858-50593864-CTC,12-50593865-50593885-CCTCCCCTCT,12-50593875-50593905-CCTCCCCTCTCCTCC,12-50593850-50593915-CCTCT,12-50593940-50593955-TCTTT;MOTIFS=TCTCC,CCTCCCCTCTCCTCC,CCTCT,CTC,CTCCC,CTCCT,C,CCTCCCCTCCCCTCT,TCCCC,TCTTT,CCTCCCCTCT;STRUC=<VC51318>	HPRC,HGSVC,1KG-ONT	No	0.692	Yes	NA,NA	NA	NA
chr12:50593742	383671	INS	194	0.8924	0.3667	9	DIP2B(0.9998,0.448)	DIP2B(0.9998,0.448)	NA	NA	NA	NA	NA	NA	NA	No	ID=12-50593691-50593706-TCTCC,12-50593707-50593746-CTCCT,12-50593742-50593783-CTCCC,12-50593779-50593788-C,12-50593789-50593790-C,12-50593795-50593817-TCCCC,12-50593816-50593831-CTCCC,12-50593832-50593859-TCCCC,12-50593845-50593875-CCTCCCCTCCCCTCT,12-50593858-50593864-CTC,12-50593865-50593885-CCTCCCCTCT,12-50593875-50593905-CCTCCCCTCTCCTCC,12-50593850-50593915-CCTCT,12-50593940-50593955-TCTTT;MOTIFS=TCTCC,CCTCCCCTCTCCTCC,CCTCT,CTC,CTCCC,CTCCT,C,CCTCCCCTCCCCTCT,TCCCC,TCTTT,CCTCCCCTCT;STRUC=<VC51318>	HPRC,HGSVC	No	0.692	Yes	NA,NA	NA	NA
chr12:50593742	383677	INS	75	0.8665	0.5378	51	DIP2B(0.9998,0.448)	DIP2B(0.9998,0.448)	NA	NA	NA	NA	NA	NA	NA	No	ID=12-50593691-50593706-TCTCC,12-50593707-50593746-CTCCT,12-50593742-50593783-CTCCC,12-50593779-50593788-C,12-50593789-50593790-C,12-50593795-50593817-TCCCC,12-50593816-50593831-CTCCC,12-50593832-50593859-TCCCC,12-50593845-50593875-CCTCCCCTCCCCTCT,12-50593858-50593864-CTC,12-50593865-50593885-CCTCCCCTCT,12-50593875-50593905-CCTCCCCTCTCCTCC,12-50593850-50593915-CCTCT,12-50593940-50593955-TCTTT;MOTIFS=TCTCC,CCTCCCCTCTCCTCC,CCTCT,CTC,CTCCC,CTCCT,C,CCTCCCCTCCCCTCT,TCCCC,TCTTT,CCTCCCCTCT;STRUC=<VC51318>	HPRC,HGSVC,1KG-ONT	No	0.692	Yes	NA,NA	NA	NA
chr12:50593742	383678	INS	176	0.8031	0.6911	13	DIP2B(0.9998,0.448)	DIP2B(0.9998,0.448)	NA	NA	NA	NA	NA	NA	NA	No	ID=12-50593691-50593706-TCTCC,12-50593707-50593746-CTCCT,12-50593742-50593783-CTCCC,12-50593779-50593788-C,12-50593789-50593790-C,12-50593795-50593817-TCCCC,12-50593816-50593831-CTCCC,12-50593832-50593859-TCCCC,12-50593845-50593875-CCTCCCCTCCCCTCT,12-50593858-50593864-CTC,12-50593865-50593885-CCTCCCCTCT,12-50593875-50593905-CCTCCCCTCTCCTCC,12-50593850-50593915-CCTCT,12-50593940-50593955-TCTTT;MOTIFS=TCTCC,CCTCCCCTCTCCTCC,CCTCT,CTC,CTCCC,CTCCT,C,CCTCCCCTCCCCTCT,TCCCC,TCTTT,CCTCCCCTCT;STRUC=<VC51318>	HPRC,HGSVC	No	0.692	Yes	NA,NA	NA	NA
chr12:50593744	383688	INS	156	0.8859	0.6723	2	DIP2B(0.9998,0.448)	DIP2B(0.9998,0.448)	NA	NA	NA	NA	NA	NA	NA	No	ID=12-50593691-50593706-TCTCC,12-50593707-50593746-CTCCT,12-50593742-50593783-CTCCC,12-50593779-50593788-C,12-50593789-50593790-C,12-50593795-50593817-TCCCC,12-50593816-50593831-CTCCC,12-50593832-50593859-TCCCC,12-50593845-50593875-CCTCCCCTCCCCTCT,12-50593858-50593864-CTC,12-50593865-50593885-CCTCCCCTCT,12-50593875-50593905-CCTCCCCTCTCCTCC,12-50593850-50593915-CCTCT,12-50593940-50593955-TCTTT;MOTIFS=TCTCC,CCTCCCCTCTCCTCC,CCTCT,CTC,CTCCC,CTCCT,C,CCTCCCCTCCCCTCT,TCCCC,TCTTT,CCTCCCCTCT;STRUC=<VC51318>	HPRC,HGSVC	No	0.692	No	NA,NA	NA	NA
chr12:50593744	383686	INS	156	0.8654	0.5237	6	DIP2B(0.9998,0.448)	DIP2B(0.9998,0.448)	NA	NA	NA	NA	NA	NA	NA	No	ID=12-50593691-50593706-TCTCC,12-50593707-50593746-CTCCT,12-50593742-50593783-CTCCC,12-50593779-50593788-C,12-50593789-50593790-C,12-50593795-50593817-TCCCC,12-50593816-50593831-CTCCC,12-50593832-50593859-TCCCC,12-50593845-50593875-CCTCCCCTCCCCTCT,12-50593858-50593864-CTC,12-50593865-50593885-CCTCCCCTCT,12-50593875-50593905-CCTCCCCTCTCCTCC,12-50593850-50593915-CCTCT,12-50593940-50593955-TCTTT;MOTIFS=TCTCC,CCTCCCCTCTCCTCC,CCTCT,CTC,CTCCC,CTCCT,C,CCTCCCCTCCCCTCT,TCCCC,TCTTT,CCTCCCCTCT;STRUC=<VC51318>	HPRC,HGSVC	No	0.692	Yes	NA,NA	NA	NA
chr12:50593744	383687	INS	377	0.9223	0.2834	15	DIP2B(0.9998,0.448)	DIP2B(0.9998,0.448)	NA	NA	NA	NA	NA	NA	NA	No	ID=12-50593691-50593706-TCTCC,12-50593707-50593746-CTCCT,12-50593742-50593783-CTCCC,12-50593779-50593788-C,12-50593789-50593790-C,12-50593795-50593817-TCCCC,12-50593816-50593831-CTCCC,12-50593832-50593859-TCCCC,12-50593845-50593875-CCTCCCCTCCCCTCT,12-50593858-50593864-CTC,12-50593865-50593885-CCTCCCCTCT,12-50593875-50593905-CCTCCCCTCTCCTCC,12-50593850-50593915-CCTCT,12-50593940-50593955-TCTTT;MOTIFS=TCTCC,CCTCCCCTCTCCTCC,CCTCT,CTC,CTCCC,CTCCT,C,CCTCCCCTCCCCTCT,TCCCC,TCTTT,CCTCCCCTCT;STRUC=<VC51318>	HGSVC,1KG-ONT	No	0.692	Yes	NA,NA	NA	NA
chr12:50593744	383685	INS	66	0.8063	0.6955	1	DIP2B(0.9998,0.448)	DIP2B(0.9998,0.448)	NA	NA	NA	NA	NA	NA	NA	No	ID=12-50593691-50593706-TCTCC,12-50593707-50593746-CTCCT,12-50593742-50593783-CTCCC,12-50593779-50593788-C,12-50593789-50593790-C,12-50593795-50593817-TCCCC,12-50593816-50593831-CTCCC,12-50593832-50593859-TCCCC,12-50593845-50593875-CCTCCCCTCCCCTCT,12-50593858-50593864-CTC,12-50593865-50593885-CCTCCCCTCT,12-50593875-50593905-CCTCCCCTCTCCTCC,12-50593850-50593915-CCTCT,12-50593940-50593955-TCTTT;MOTIFS=TCTCC,CCTCCCCTCTCCTCC,CCTCT,CTC,CTCCC,CTCCT,C,CCTCCCCTCCCCTCT,TCCCC,TCTTT,CCTCCCCTCT;STRUC=<VC51318>	HPRC,HGSVC	No	0.692	No	NA,NA	NA	NA
chr12:50593745	383689	INS	234	0.8303	0.6439	2	DIP2B(0.9998,0.448)	DIP2B(0.9998,0.448)	NA	NA	NA	NA	NA	NA	NA	No	ID=12-50593691-50593706-TCTCC,12-50593707-50593746-CTCCT,12-50593742-50593783-CTCCC,12-50593779-50593788-C,12-50593789-50593790-C,12-50593795-50593817-TCCCC,12-50593816-50593831-CTCCC,12-50593832-50593859-TCCCC,12-50593845-50593875-CCTCCCCTCCCCTCT,12-50593858-50593864-CTC,12-50593865-50593885-CCTCCCCTCT,12-50593875-50593905-CCTCCCCTCTCCTCC,12-50593850-50593915-CCTCT,12-50593940-50593955-TCTTT;MOTIFS=TCTCC,CCTCCCCTCTCCTCC,CCTCT,CTC,CTCCC,CTCCT,C,CCTCCCCTCCCCTCT,TCCCC,TCTTT,CCTCCCCTCT;STRUC=<VC51318>	HPRC,HGSVC	No	0.692	Yes	NA,NA	NA	NA
chr12:50593745	383690	INS	128	0.8255	0.6498	1	DIP2B(0.9998,0.448)	DIP2B(0.9998,0.448)	NA	NA	NA	NA	NA	NA	NA	No	ID=12-50593691-50593706-TCTCC,12-50593707-50593746-CTCCT,12-50593742-50593783-CTCCC,12-50593779-50593788-C,12-50593789-50593790-C,12-50593795-50593817-TCCCC,12-50593816-50593831-CTCCC,12-50593832-50593859-TCCCC,12-50593845-50593875-CCTCCCCTCCCCTCT,12-50593858-50593864-CTC,12-50593865-50593885-CCTCCCCTCT,12-50593875-50593905-CCTCCCCTCTCCTCC,12-50593850-50593915-CCTCT,12-50593940-50593955-TCTTT;MOTIFS=TCTCC,CCTCCCCTCTCCTCC,CCTCT,CTC,CTCCC,CTCCT,C,CCTCCCCTCCCCTCT,TCCCC,TCTTT,CCTCCCCTCT;STRUC=<VC51318>	HPRC,HGSVC,1KG-ONT	No	0.692	No	NA,NA	NA	NA
chr12:50593749	383692	INS	82	0.8136	0.6606	68	DIP2B(0.9998,0.448)	DIP2B(0.9998,0.448)	NA	NA	NA	NA	NA	NA	NA	No	ID=12-50593691-50593706-TCTCC,12-50593707-50593746-CTCCT,12-50593742-50593783-CTCCC,12-50593779-50593788-C,12-50593789-50593790-C,12-50593795-50593817-TCCCC,12-50593816-50593831-CTCCC,12-50593832-50593859-TCCCC,12-50593845-50593875-CCTCCCCTCCCCTCT,12-50593858-50593864-CTC,12-50593865-50593885-CCTCCCCTCT,12-50593875-50593905-CCTCCCCTCTCCTCC,12-50593850-50593915-CCTCT,12-50593940-50593955-TCTTT;MOTIFS=TCTCC,CCTCCCCTCTCCTCC,CCTCT,CTC,CTCCC,CTCCT,C,CCTCCCCTCCCCTCT,TCCCC,TCTTT,CCTCCCCTCT;STRUC=<VC51318>	HPRC,HGSVC,1KG-ONT	No	0.692	Yes	NA,NA	NA	NA
chr12:50593749	383691	INS	312	0.8961	0.4404	2	DIP2B(0.9998,0.448)	DIP2B(0.9998,0.448)	NA	NA	NA	NA	NA	NA	NA	No	ID=12-50593691-50593706-TCTCC,12-50593707-50593746-CTCCT,12-50593742-50593783-CTCCC,12-50593779-50593788-C,12-50593789-50593790-C,12-50593795-50593817-TCCCC,12-50593816-50593831-CTCCC,12-50593832-50593859-TCCCC,12-50593845-50593875-CCTCCCCTCCCCTCT,12-50593858-50593864-CTC,12-50593865-50593885-CCTCCCCTCT,12-50593875-50593905-CCTCCCCTCTCCTCC,12-50593850-50593915-CCTCT,12-50593940-50593955-TCTTT;MOTIFS=TCTCC,CCTCCCCTCTCCTCC,CCTCT,CTC,CTCCC,CTCCT,C,CCTCCCCTCCCCTCT,TCCCC,TCTTT,CCTCCCCTCT;STRUC=<VC51318>	HPRC,HGSVC,1KG-ONT	No	0.692	Yes	NA,NA	NA	NA
chr12:50593749	383693	INS	87	0.9141	0.3327	34	DIP2B(0.9998,0.448)	DIP2B(0.9998,0.448)	NA	NA	NA	NA	NA	NA	NA	No	ID=12-50593691-50593706-TCTCC,12-50593707-50593746-CTCCT,12-50593742-50593783-CTCCC,12-50593779-50593788-C,12-50593789-50593790-C,12-50593795-50593817-TCCCC,12-50593816-50593831-CTCCC,12-50593832-50593859-TCCCC,12-50593845-50593875-CCTCCCCTCCCCTCT,12-50593858-50593864-CTC,12-50593865-50593885-CCTCCCCTCT,12-50593875-50593905-CCTCCCCTCTCCTCC,12-50593850-50593915-CCTCT,12-50593940-50593955-TCTTT;MOTIFS=TCTCC,CCTCCCCTCTCCTCC,CCTCT,CTC,CTCCC,CTCCT,C,CCTCCCCTCCCCTCT,TCCCC,TCTTT,CCTCCCCTCT;STRUC=<VC51318>	HPRC,HGSVC,1KG-ONT	No	0.692	Yes	NA,NA	NA	NA
chr12:50593759	383694	INS	232	0.8128	0.6791	17	DIP2B(0.9998,0.448)	DIP2B(0.9998,0.448)	NA	NA	NA	NA	NA	NA	NA	No	ID=12-50593691-50593706-TCTCC,12-50593707-50593746-CTCCT,12-50593742-50593783-CTCCC,12-50593779-50593788-C,12-50593789-50593790-C,12-50593795-50593817-TCCCC,12-50593816-50593831-CTCCC,12-50593832-50593859-TCCCC,12-50593845-50593875-CCTCCCCTCCCCTCT,12-50593858-50593864-CTC,12-50593865-50593885-CCTCCCCTCT,12-50593875-50593905-CCTCCCCTCTCCTCC,12-50593850-50593915-CCTCT,12-50593940-50593955-TCTTT;MOTIFS=TCTCC,CCTCCCCTCTCCTCC,CCTCT,CTC,CTCCC,CTCCT,C,CCTCCCCTCCCCTCT,TCCCC,TCTTT,CCTCCCCTCT;STRUC=<VC51318>	HPRC,HGSVC	No	0.692	Yes	NA,NA	NA	NA
chr12:50593769	383696	INS	58	0.877	0.4247	7	DIP2B(0.9998,0.448)	DIP2B(0.9998,0.448)	NA	NA	NA	NA	NA	NA	NA	No	ID=12-50593691-50593706-TCTCC,12-50593707-50593746-CTCCT,12-50593742-50593783-CTCCC,12-50593779-50593788-C,12-50593789-50593790-C,12-50593795-50593817-TCCCC,12-50593816-50593831-CTCCC,12-50593832-50593859-TCCCC,12-50593845-50593875-CCTCCCCTCCCCTCT,12-50593858-50593864-CTC,12-50593865-50593885-CCTCCCCTCT,12-50593875-50593905-CCTCCCCTCTCCTCC,12-50593850-50593915-CCTCT,12-50593940-50593955-TCTTT;MOTIFS=TCTCC,CCTCCCCTCTCCTCC,CCTCT,CTC,CTCCC,CTCCT,C,CCTCCCCTCCCCTCT,TCCCC,TCTTT,CCTCCCCTCT;STRUC=<VC51318>	HPRC,HGSVC	No	0.692	No	NA,NA	NA	NA
chr12:50593769	383695	INS	331	0.9144	0.3252	32	DIP2B(0.9998,0.448)	DIP2B(0.9998,0.448)	NA	NA	NA	NA	NA	NA	NA	No	ID=12-50593691-50593706-TCTCC,12-50593707-50593746-CTCCT,12-50593742-50593783-CTCCC,12-50593779-50593788-C,12-50593789-50593790-C,12-50593795-50593817-TCCCC,12-50593816-50593831-CTCCC,12-50593832-50593859-TCCCC,12-50593845-50593875-CCTCCCCTCCCCTCT,12-50593858-50593864-CTC,12-50593865-50593885-CCTCCCCTCT,12-50593875-50593905-CCTCCCCTCTCCTCC,12-50593850-50593915-CCTCT,12-50593940-50593955-TCTTT;MOTIFS=TCTCC,CCTCCCCTCTCCTCC,CCTCT,CTC,CTCCC,CTCCT,C,CCTCCCCTCCCCTCT,TCCCC,TCTTT,CCTCCCCTCT;STRUC=<VC51318>	HPRC,HGSVC,1KG-ONT	No	0.692	Yes	NA,NA	NA	NA
chr12:50593772	383698	INS	129	0.8359	0.6111	2	DIP2B(0.9998,0.448)	DIP2B(0.9998,0.448)	NA	NA	NA	NA	NA	NA	NA	No	ID=12-50593691-50593706-TCTCC,12-50593707-50593746-CTCCT,12-50593742-50593783-CTCCC,12-50593779-50593788-C,12-50593789-50593790-C,12-50593795-50593817-TCCCC,12-50593816-50593831-CTCCC,12-50593832-50593859-TCCCC,12-50593845-50593875-CCTCCCCTCCCCTCT,12-50593858-50593864-CTC,12-50593865-50593885-CCTCCCCTCT,12-50593875-50593905-CCTCCCCTCTCCTCC,12-50593850-50593915-CCTCT,12-50593940-50593955-TCTTT;MOTIFS=TCTCC,CCTCCCCTCTCCTCC,CCTCT,CTC,CTCCC,CTCCT,C,CCTCCCCTCCCCTCT,TCCCC,TCTTT,CCTCCCCTCT;STRUC=<VC51318>	HPRC,HGSVC,1KG-ONT	No	0.692	Yes	NA,NA	NA	NA
chr12:50593772	383697	INS	152	0.8847	0.4437	4	DIP2B(0.9998,0.448)	DIP2B(0.9998,0.448)	NA	NA	NA	NA	NA	NA	NA	No	ID=12-50593691-50593706-TCTCC,12-50593707-50593746-CTCCT,12-50593742-50593783-CTCCC,12-50593779-50593788-C,12-50593789-50593790-C,12-50593795-50593817-TCCCC,12-50593816-50593831-CTCCC,12-50593832-50593859-TCCCC,12-50593845-50593875-CCTCCCCTCCCCTCT,12-50593858-50593864-CTC,12-50593865-50593885-CCTCCCCTCT,12-50593875-50593905-CCTCCCCTCTCCTCC,12-50593850-50593915-CCTCT,12-50593940-50593955-TCTTT;MOTIFS=TCTCC,CCTCCCCTCTCCTCC,CCTCT,CTC,CTCCC,CTCCT,C,CCTCCCCTCCCCTCT,TCCCC,TCTTT,CCTCCCCTCT;STRUC=<VC51318>	HPRC,HGSVC	No	0.692	Yes	NA,NA	NA	NA
chr12:50593772	383699	INS	140	0.8192	0.639	3	DIP2B(0.9998,0.448)	DIP2B(0.9998,0.448)	NA	NA	NA	NA	NA	NA	NA	No	ID=12-50593691-50593706-TCTCC,12-50593707-50593746-CTCCT,12-50593742-50593783-CTCCC,12-50593779-50593788-C,12-50593789-50593790-C,12-50593795-50593817-TCCCC,12-50593816-50593831-CTCCC,12-50593832-50593859-TCCCC,12-50593845-50593875-CCTCCCCTCCCCTCT,12-50593858-50593864-CTC,12-50593865-50593885-CCTCCCCTCT,12-50593875-50593905-CCTCCCCTCTCCTCC,12-50593850-50593915-CCTCT,12-50593940-50593955-TCTTT;MOTIFS=TCTCC,CCTCCCCTCTCCTCC,CCTCT,CTC,CTCCC,CTCCT,C,CCTCCCCTCCCCTCT,TCCCC,TCTTT,CCTCCCCTCT;STRUC=<VC51318>	HPRC,HGSVC	No	0.692	Yes	NA,NA	NA	NA
chr12:50593780	383700	INS	63	0.9267	0.3271	20	DIP2B(0.9998,0.448)	DIP2B(0.9998,0.448)	NA	NA	NA	NA	NA	NA	NA	No	ID=12-50593691-50593706-TCTCC,12-50593707-50593746-CTCCT,12-50593742-50593783-CTCCC,12-50593779-50593788-C,12-50593789-50593790-C,12-50593795-50593817-TCCCC,12-50593816-50593831-CTCCC,12-50593832-50593859-TCCCC,12-50593845-50593875-CCTCCCCTCCCCTCT,12-50593858-50593864-CTC,12-50593865-50593885-CCTCCCCTCT,12-50593875-50593905-CCTCCCCTCTCCTCC,12-50593850-50593915-CCTCT,12-50593940-50593955-TCTTT;MOTIFS=TCTCC,CCTCCCCTCTCCTCC,CCTCT,CTC,CTCCC,CTCCT,C,CCTCCCCTCCCCTCT,TCCCC,TCTTT,CCTCCCCTCT;STRUC=<VC51318>	HPRC,HGSVC	No	0.692	Yes	NA,NA	NA	NA
chr12:50593783	383701	INS	98	0.8929	0.4234	17	DIP2B(0.9998,0.448)	DIP2B(0.9998,0.448)	NA	NA	NA	NA	NA	NA	NA	No	ID=12-50593691-50593706-TCTCC,12-50593707-50593746-CTCCT,12-50593742-50593783-CTCCC,12-50593779-50593788-C,12-50593789-50593790-C,12-50593795-50593817-TCCCC,12-50593816-50593831-CTCCC,12-50593832-50593859-TCCCC,12-50593845-50593875-CCTCCCCTCCCCTCT,12-50593858-50593864-CTC,12-50593865-50593885-CCTCCCCTCT,12-50593875-50593905-CCTCCCCTCTCCTCC,12-50593850-50593915-CCTCT,12-50593940-50593955-TCTTT;MOTIFS=TCTCC,CCTCCCCTCTCCTCC,CCTCT,CTC,CTCCC,CTCCT,C,CCTCCCCTCCCCTCT,TCCCC,TCTTT,CCTCCCCTCT;STRUC=<VC51318>	HPRC,HGSVC,1KG-ONT	No	0.692	Yes	NA,NA	NA	NA
chr12:50593783	383703	INS	56	0.8398	0.6028	4	DIP2B(0.9998,0.448)	DIP2B(0.9998,0.448)	NA	NA	NA	NA	NA	NA	NA	No	ID=12-50593691-50593706-TCTCC,12-50593707-50593746-CTCCT,12-50593742-50593783-CTCCC,12-50593779-50593788-C,12-50593789-50593790-C,12-50593795-50593817-TCCCC,12-50593816-50593831-CTCCC,12-50593832-50593859-TCCCC,12-50593845-50593875-CCTCCCCTCCCCTCT,12-50593858-50593864-CTC,12-50593865-50593885-CCTCCCCTCT,12-50593875-50593905-CCTCCCCTCTCCTCC,12-50593850-50593915-CCTCT,12-50593940-50593955-TCTTT;MOTIFS=TCTCC,CCTCCCCTCTCCTCC,CCTCT,CTC,CTCCC,CTCCT,C,CCTCCCCTCCCCTCT,TCCCC,TCTTT,CCTCCCCTCT;STRUC=<VC51318>	HPRC,HGSVC	No	0.692	No	NA,NA	NA	NA
chr12:50593783	383702	INS	81	0.8657	0.6709	7	DIP2B(0.9998,0.448)	DIP2B(0.9998,0.448)	NA	NA	NA	NA	NA	NA	NA	No	ID=12-50593691-50593706-TCTCC,12-50593707-50593746-CTCCT,12-50593742-50593783-CTCCC,12-50593779-50593788-C,12-50593789-50593790-C,12-50593795-50593817-TCCCC,12-50593816-50593831-CTCCC,12-50593832-50593859-TCCCC,12-50593845-50593875-CCTCCCCTCCCCTCT,12-50593858-50593864-CTC,12-50593865-50593885-CCTCCCCTCT,12-50593875-50593905-CCTCCCCTCTCCTCC,12-50593850-50593915-CCTCT,12-50593940-50593955-TCTTT;MOTIFS=TCTCC,CCTCCCCTCTCCTCC,CCTCT,CTC,CTCCC,CTCCT,C,CCTCCCCTCCCCTCT,TCCCC,TCTTT,CCTCCCCTCT;STRUC=<VC51318>	HPRC,HGSVC,1KG-ONT	No	0.692	No	NA,NA	NA	NA
chr12:50593783	383704	INS	69	0.8382	0.6152	1	DIP2B(0.9998,0.448)	DIP2B(0.9998,0.448)	NA	NA	NA	NA	NA	NA	NA	No	ID=12-50593691-50593706-TCTCC,12-50593707-50593746-CTCCT,12-50593742-50593783-CTCCC,12-50593779-50593788-C,12-50593789-50593790-C,12-50593795-50593817-TCCCC,12-50593816-50593831-CTCCC,12-50593832-50593859-TCCCC,12-50593845-50593875-CCTCCCCTCCCCTCT,12-50593858-50593864-CTC,12-50593865-50593885-CCTCCCCTCT,12-50593875-50593905-CCTCCCCTCTCCTCC,12-50593850-50593915-CCTCT,12-50593940-50593955-TCTTT;MOTIFS=TCTCC,CCTCCCCTCTCCTCC,CCTCT,CTC,CTCCC,CTCCT,C,CCTCCCCTCCCCTCT,TCCCC,TCTTT,CCTCCCCTCT;STRUC=<VC51318>	HPRC,HGSVC,1KG-ONT	No	0.692	No	NA,NA	NA	NA
chr12:50593784	383706	INS	207	0.8503	0.5397	39	DIP2B(0.9998,0.448)	DIP2B(0.9998,0.448)	NA	NA	NA	NA	NA	NA	NA	No	ID=12-50593691-50593706-TCTCC,12-50593707-50593746-CTCCT,12-50593742-50593783-CTCCC,12-50593779-50593788-C,12-50593789-50593790-C,12-50593795-50593817-TCCCC,12-50593816-50593831-CTCCC,12-50593832-50593859-TCCCC,12-50593845-50593875-CCTCCCCTCCCCTCT,12-50593858-50593864-CTC,12-50593865-50593885-CCTCCCCTCT,12-50593875-50593905-CCTCCCCTCTCCTCC,12-50593850-50593915-CCTCT,12-50593940-50593955-TCTTT;MOTIFS=TCTCC,CCTCCCCTCTCCTCC,CCTCT,CTC,CTCCC,CTCCT,C,CCTCCCCTCCCCTCT,TCCCC,TCTTT,CCTCCCCTCT;STRUC=<VC51318>	HPRC,HGSVC	No	0.692	Yes	NA,NA	NA	NA
chr12:50593784	383705	INS	313	0.8274	0.6224	2	DIP2B(0.9998,0.448)	DIP2B(0.9998,0.448)	NA	NA	NA	NA	NA	NA	NA	No	ID=12-50593691-50593706-TCTCC,12-50593707-50593746-CTCCT,12-50593742-50593783-CTCCC,12-50593779-50593788-C,12-50593789-50593790-C,12-50593795-50593817-TCCCC,12-50593816-50593831-CTCCC,12-50593832-50593859-TCCCC,12-50593845-50593875-CCTCCCCTCCCCTCT,12-50593858-50593864-CTC,12-50593865-50593885-CCTCCCCTCT,12-50593875-50593905-CCTCCCCTCTCCTCC,12-50593850-50593915-CCTCT,12-50593940-50593955-TCTTT;MOTIFS=TCTCC,CCTCCCCTCTCCTCC,CCTCT,CTC,CTCCC,CTCCT,C,CCTCCCCTCCCCTCT,TCCCC,TCTTT,CCTCCCCTCT;STRUC=<VC51318>	HPRC,HGSVC,1KG-ONT	No	0.692	No	NA,NA	NA	NA
chr12:50593784	383709	INS	90	0.8628	0.5348	11	DIP2B(0.9998,0.448)	DIP2B(0.9998,0.448)	NA	NA	NA	NA	NA	NA	NA	No	ID=12-50593691-50593706-TCTCC,12-50593707-50593746-CTCCT,12-50593742-50593783-CTCCC,12-50593779-50593788-C,12-50593789-50593790-C,12-50593795-50593817-TCCCC,12-50593816-50593831-CTCCC,12-50593832-50593859-TCCCC,12-50593845-50593875-CCTCCCCTCCCCTCT,12-50593858-50593864-CTC,12-50593865-50593885-CCTCCCCTCT,12-50593875-50593905-CCTCCCCTCTCCTCC,12-50593850-50593915-CCTCT,12-50593940-50593955-TCTTT;MOTIFS=TCTCC,CCTCCCCTCTCCTCC,CCTCT,CTC,CTCCC,CTCCT,C,CCTCCCCTCCCCTCT,TCCCC,TCTTT,CCTCCCCTCT;STRUC=<VC51318>	HPRC,HGSVC,1KG-ONT	No	0.692	Yes	NA,NA	NA	NA
chr12:50593784	383707	INS	58	0.8394	0.5971	1	DIP2B(0.9998,0.448)	DIP2B(0.9998,0.448)	NA	NA	NA	NA	NA	NA	NA	No	ID=12-50593691-50593706-TCTCC,12-50593707-50593746-CTCCT,12-50593742-50593783-CTCCC,12-50593779-50593788-C,12-50593789-50593790-C,12-50593795-50593817-TCCCC,12-50593816-50593831-CTCCC,12-50593832-50593859-TCCCC,12-50593845-50593875-CCTCCCCTCCCCTCT,12-50593858-50593864-CTC,12-50593865-50593885-CCTCCCCTCT,12-50593875-50593905-CCTCCCCTCTCCTCC,12-50593850-50593915-CCTCT,12-50593940-50593955-TCTTT;MOTIFS=TCTCC,CCTCCCCTCTCCTCC,CCTCT,CTC,CTCCC,CTCCT,C,CCTCCCCTCCCCTCT,TCCCC,TCTTT,CCTCCCCTCT;STRUC=<VC51318>	HPRC,HGSVC	No	0.692	No	NA,NA	NA	NA
chr12:50593784	383710	INS	55	0.8093	0.6745	7	DIP2B(0.9998,0.448)	DIP2B(0.9998,0.448)	NA	NA	NA	NA	NA	NA	NA	No	ID=12-50593691-50593706-TCTCC,12-50593707-50593746-CTCCT,12-50593742-50593783-CTCCC,12-50593779-50593788-C,12-50593789-50593790-C,12-50593795-50593817-TCCCC,12-50593816-50593831-CTCCC,12-50593832-50593859-TCCCC,12-50593845-50593875-CCTCCCCTCCCCTCT,12-50593858-50593864-CTC,12-50593865-50593885-CCTCCCCTCT,12-50593875-50593905-CCTCCCCTCTCCTCC,12-50593850-50593915-CCTCT,12-50593940-50593955-TCTTT;MOTIFS=TCTCC,CCTCCCCTCTCCTCC,CCTCT,CTC,CTCCC,CTCCT,C,CCTCCCCTCCCCTCT,TCCCC,TCTTT,CCTCCCCTCT;STRUC=<VC51318>	HPRC,HGSVC	No	0.692	No	NA,NA	NA	NA
chr12:50593784	383708	INS	63	0.9358	0.2468	2	DIP2B(0.9998,0.448)	DIP2B(0.9998,0.448)	NA	NA	NA	NA	NA	NA	NA	No	ID=12-50593691-50593706-TCTCC,12-50593707-50593746-CTCCT,12-50593742-50593783-CTCCC,12-50593779-50593788-C,12-50593789-50593790-C,12-50593795-50593817-TCCCC,12-50593816-50593831-CTCCC,12-50593832-50593859-TCCCC,12-50593845-50593875-CCTCCCCTCCCCTCT,12-50593858-50593864-CTC,12-50593865-50593885-CCTCCCCTCT,12-50593875-50593905-CCTCCCCTCTCCTCC,12-50593850-50593915-CCTCT,12-50593940-50593955-TCTTT;MOTIFS=TCTCC,CCTCCCCTCTCCTCC,CCTCT,CTC,CTCCC,CTCCT,C,CCTCCCCTCCCCTCT,TCCCC,TCTTT,CCTCCCCTCT;STRUC=<VC51318>	HPRC,HGSVC	No	0.692	No	NA,NA	NA	NA
chr12:50593785	383711	INS	186	0.8212	0.6361	8	DIP2B(0.9998,0.448)	DIP2B(0.9998,0.448)	NA	NA	NA	NA	NA	NA	NA	No	ID=12-50593691-50593706-TCTCC,12-50593707-50593746-CTCCT,12-50593742-50593783-CTCCC,12-50593779-50593788-C,12-50593789-50593790-C,12-50593795-50593817-TCCCC,12-50593816-50593831-CTCCC,12-50593832-50593859-TCCCC,12-50593845-50593875-CCTCCCCTCCCCTCT,12-50593858-50593864-CTC,12-50593865-50593885-CCTCCCCTCT,12-50593875-50593905-CCTCCCCTCTCCTCC,12-50593850-50593915-CCTCT,12-50593940-50593955-TCTTT;MOTIFS=TCTCC,CCTCCCCTCTCCTCC,CCTCT,CTC,CTCCC,CTCCT,C,CCTCCCCTCCCCTCT,TCCCC,TCTTT,CCTCCCCTCT;STRUC=<VC51318>	HPRC,HGSVC	No	0.692	No	NA,NA	NA	NA
chr12:50593789	383716	INS	88	0.847	0.6055	11	DIP2B(0.9998,0.448)	DIP2B(0.9998,0.448)	NA	NA	NA	NA	NA	NA	NA	No	ID=12-50593691-50593706-TCTCC,12-50593707-50593746-CTCCT,12-50593742-50593783-CTCCC,12-50593779-50593788-C,12-50593789-50593790-C,12-50593795-50593817-TCCCC,12-50593816-50593831-CTCCC,12-50593832-50593859-TCCCC,12-50593845-50593875-CCTCCCCTCCCCTCT,12-50593858-50593864-CTC,12-50593865-50593885-CCTCCCCTCT,12-50593875-50593905-CCTCCCCTCTCCTCC,12-50593850-50593915-CCTCT,12-50593940-50593955-TCTTT;MOTIFS=TCTCC,CCTCCCCTCTCCTCC,CCTCT,CTC,CTCCC,CTCCT,C,CCTCCCCTCCCCTCT,TCCCC,TCTTT,CCTCCCCTCT;STRUC=<VC51318>	HPRC,HGSVC,1KG-ONT	No	0.692	Yes	NA,NA	NA	NA
chr12:50593789	383714	INS	418	0.9075	0.3334	9	DIP2B(0.9998,0.448)	DIP2B(0.9998,0.448)	NA	NA	NA	NA	NA	NA	NA	No	ID=12-50593691-50593706-TCTCC,12-50593707-50593746-CTCCT,12-50593742-50593783-CTCCC,12-50593779-50593788-C,12-50593789-50593790-C,12-50593795-50593817-TCCCC,12-50593816-50593831-CTCCC,12-50593832-50593859-TCCCC,12-50593845-50593875-CCTCCCCTCCCCTCT,12-50593858-50593864-CTC,12-50593865-50593885-CCTCCCCTCT,12-50593875-50593905-CCTCCCCTCTCCTCC,12-50593850-50593915-CCTCT,12-50593940-50593955-TCTTT;MOTIFS=TCTCC,CCTCCCCTCTCCTCC,CCTCT,CTC,CTCCC,CTCCT,C,CCTCCCCTCCCCTCT,TCCCC,TCTTT,CCTCCCCTCT;STRUC=<VC51318>	1KG-ONT	No	0.692	Yes	NA,NA	NA	NA
chr12:50593789	383712	INS	444	0.9068	0.3543	13	DIP2B(0.9998,0.448)	DIP2B(0.9998,0.448)	NA	NA	NA	NA	NA	NA	NA	No	ID=12-50593691-50593706-TCTCC,12-50593707-50593746-CTCCT,12-50593742-50593783-CTCCC,12-50593779-50593788-C,12-50593789-50593790-C,12-50593795-50593817-TCCCC,12-50593816-50593831-CTCCC,12-50593832-50593859-TCCCC,12-50593845-50593875-CCTCCCCTCCCCTCT,12-50593858-50593864-CTC,12-50593865-50593885-CCTCCCCTCT,12-50593875-50593905-CCTCCCCTCTCCTCC,12-50593850-50593915-CCTCT,12-50593940-50593955-TCTTT;MOTIFS=TCTCC,CCTCCCCTCTCCTCC,CCTCT,CTC,CTCCC,CTCCT,C,CCTCCCCTCCCCTCT,TCCCC,TCTTT,CCTCCCCTCT;STRUC=<VC51318>	1KG-ONT	No	0.692	No	NA,NA	NA	NA
chr12:50593789	383715	INS	78	0.8622	0.5088	6	DIP2B(0.9998,0.448)	DIP2B(0.9998,0.448)	NA	NA	NA	NA	NA	NA	NA	No	ID=12-50593691-50593706-TCTCC,12-50593707-50593746-CTCCT,12-50593742-50593783-CTCCC,12-50593779-50593788-C,12-50593789-50593790-C,12-50593795-50593817-TCCCC,12-50593816-50593831-CTCCC,12-50593832-50593859-TCCCC,12-50593845-50593875-CCTCCCCTCCCCTCT,12-50593858-50593864-CTC,12-50593865-50593885-CCTCCCCTCT,12-50593875-50593905-CCTCCCCTCTCCTCC,12-50593850-50593915-CCTCT,12-50593940-50593955-TCTTT;MOTIFS=TCTCC,CCTCCCCTCTCCTCC,CCTCT,CTC,CTCCC,CTCCT,C,CCTCCCCTCCCCTCT,TCCCC,TCTTT,CCTCCCCTCT;STRUC=<VC51318>	HPRC,HGSVC,1KG-ONT	No	0.692	Yes	NA,NA	NA	NA
chr12:50593789	383713	INS	461	0.8793	0.4442	4	DIP2B(0.9998,0.448)	DIP2B(0.9998,0.448)	NA	NA	NA	NA	NA	NA	NA	No	ID=12-50593691-50593706-TCTCC,12-50593707-50593746-CTCCT,12-50593742-50593783-CTCCC,12-50593779-50593788-C,12-50593789-50593790-C,12-50593795-50593817-TCCCC,12-50593816-50593831-CTCCC,12-50593832-50593859-TCCCC,12-50593845-50593875-CCTCCCCTCCCCTCT,12-50593858-50593864-CTC,12-50593865-50593885-CCTCCCCTCT,12-50593875-50593905-CCTCCCCTCTCCTCC,12-50593850-50593915-CCTCT,12-50593940-50593955-TCTTT;MOTIFS=TCTCC,CCTCCCCTCTCCTCC,CCTCT,CTC,CTCCC,CTCCT,C,CCTCCCCTCCCCTCT,TCCCC,TCTTT,CCTCCCCTCT;STRUC=<VC51318>	1KG-ONT	No	0.692	Yes	NA,NA	NA	NA
chr12:50593789	383718	INS	93	0.8156	0.6642	17	DIP2B(0.9998,0.448)	DIP2B(0.9998,0.448)	NA	NA	NA	NA	NA	NA	NA	No	ID=12-50593691-50593706-TCTCC,12-50593707-50593746-CTCCT,12-50593742-50593783-CTCCC,12-50593779-50593788-C,12-50593789-50593790-C,12-50593795-50593817-TCCCC,12-50593816-50593831-CTCCC,12-50593832-50593859-TCCCC,12-50593845-50593875-CCTCCCCTCCCCTCT,12-50593858-50593864-CTC,12-50593865-50593885-CCTCCCCTCT,12-50593875-50593905-CCTCCCCTCTCCTCC,12-50593850-50593915-CCTCT,12-50593940-50593955-TCTTT;MOTIFS=TCTCC,CCTCCCCTCTCCTCC,CCTCT,CTC,CTCCC,CTCCT,C,CCTCCCCTCCCCTCT,TCCCC,TCTTT,CCTCCCCTCT;STRUC=<VC51318>	HPRC,HGSVC,1KG-ONT	No	0.692	Yes	NA,NA	NA	NA
chr12:50593789	383717	INS	110	0.9045	0.3573	12	DIP2B(0.9998,0.448)	DIP2B(0.9998,0.448)	NA	NA	NA	NA	NA	NA	NA	No	ID=12-50593691-50593706-TCTCC,12-50593707-50593746-CTCCT,12-50593742-50593783-CTCCC,12-50593779-50593788-C,12-50593789-50593790-C,12-50593795-50593817-TCCCC,12-50593816-50593831-CTCCC,12-50593832-50593859-TCCCC,12-50593845-50593875-CCTCCCCTCCCCTCT,12-50593858-50593864-CTC,12-50593865-50593885-CCTCCCCTCT,12-50593875-50593905-CCTCCCCTCTCCTCC,12-50593850-50593915-CCTCT,12-50593940-50593955-TCTTT;MOTIFS=TCTCC,CCTCCCCTCTCCTCC,CCTCT,CTC,CTCCC,CTCCT,C,CCTCCCCTCCCCTCT,TCCCC,TCTTT,CCTCCCCTCT;STRUC=<VC51318>	HPRC,HGSVC,1KG-ONT	No	0.692	Yes	NA,NA	NA	NA
chr12:50593795	383721	INS	71	0.8675	0.5153	4	DIP2B(0.9998,0.448)	DIP2B(0.9998,0.448)	NA	NA	NA	NA	NA	NA	NA	No	ID=12-50593691-50593706-TCTCC,12-50593707-50593746-CTCCT,12-50593742-50593783-CTCCC,12-50593779-50593788-C,12-50593789-50593790-C,12-50593795-50593817-TCCCC,12-50593816-50593831-CTCCC,12-50593832-50593859-TCCCC,12-50593845-50593875-CCTCCCCTCCCCTCT,12-50593858-50593864-CTC,12-50593865-50593885-CCTCCCCTCT,12-50593875-50593905-CCTCCCCTCTCCTCC,12-50593850-50593915-CCTCT,12-50593940-50593955-TCTTT;MOTIFS=TCTCC,CCTCCCCTCTCCTCC,CCTCT,CTC,CTCCC,CTCCT,C,CCTCCCCTCCCCTCT,TCCCC,TCTTT,CCTCCCCTCT;STRUC=<VC51318>	HPRC,HGSVC,1KG-ONT	No	0.692	Yes	NA,NA	NA	NA
chr12:50593795	383720	INS	62	0.8637	0.5101	9	DIP2B(0.9998,0.448)	DIP2B(0.9998,0.448)	NA	NA	NA	NA	NA	NA	NA	No	ID=12-50593691-50593706-TCTCC,12-50593707-50593746-CTCCT,12-50593742-50593783-CTCCC,12-50593779-50593788-C,12-50593789-50593790-C,12-50593795-50593817-TCCCC,12-50593816-50593831-CTCCC,12-50593832-50593859-TCCCC,12-50593845-50593875-CCTCCCCTCCCCTCT,12-50593858-50593864-CTC,12-50593865-50593885-CCTCCCCTCT,12-50593875-50593905-CCTCCCCTCTCCTCC,12-50593850-50593915-CCTCT,12-50593940-50593955-TCTTT;MOTIFS=TCTCC,CCTCCCCTCTCCTCC,CCTCT,CTC,CTCCC,CTCCT,C,CCTCCCCTCCCCTCT,TCCCC,TCTTT,CCTCCCCTCT;STRUC=<VC51318>	HPRC,HGSVC	No	0.692	No	NA,NA	NA	NA
chr12:50593804	383722	INS	73	0.8904	0.3757	6	DIP2B(0.9998,0.448)	DIP2B(0.9998,0.448)	NA	NA	NA	NA	NA	NA	NA	No	ID=12-50593691-50593706-TCTCC,12-50593707-50593746-CTCCT,12-50593742-50593783-CTCCC,12-50593779-50593788-C,12-50593789-50593790-C,12-50593795-50593817-TCCCC,12-50593816-50593831-CTCCC,12-50593832-50593859-TCCCC,12-50593845-50593875-CCTCCCCTCCCCTCT,12-50593858-50593864-CTC,12-50593865-50593885-CCTCCCCTCT,12-50593875-50593905-CCTCCCCTCTCCTCC,12-50593850-50593915-CCTCT,12-50593940-50593955-TCTTT;MOTIFS=TCTCC,CCTCCCCTCTCCTCC,CCTCT,CTC,CTCCC,CTCCT,C,CCTCCCCTCCCCTCT,TCCCC,TCTTT,CCTCCCCTCT;STRUC=<VC51318>	HPRC,HGSVC,1KG-ONT	No	0.692	Yes	NA,NA	NA	NA
chr12:50593807	383723	INS	54	0.8351	0.6103	5	DIP2B(0.9998,0.448)	DIP2B(0.9998,0.448)	NA	NA	NA	NA	NA	NA	NA	No	ID=12-50593691-50593706-TCTCC,12-50593707-50593746-CTCCT,12-50593742-50593783-CTCCC,12-50593779-50593788-C,12-50593789-50593790-C,12-50593795-50593817-TCCCC,12-50593816-50593831-CTCCC,12-50593832-50593859-TCCCC,12-50593845-50593875-CCTCCCCTCCCCTCT,12-50593858-50593864-CTC,12-50593865-50593885-CCTCCCCTCT,12-50593875-50593905-CCTCCCCTCTCCTCC,12-50593850-50593915-CCTCT,12-50593940-50593955-TCTTT;MOTIFS=TCTCC,CCTCCCCTCTCCTCC,CCTCT,CTC,CTCCC,CTCCT,C,CCTCCCCTCCCCTCT,TCCCC,TCTTT,CCTCCCCTCT;STRUC=<VC51318>	HPRC,HGSVC	No	0.692	Yes	NA,NA	NA	NA
chr12:50593815	383724	INS	159	0.8148	0.6679	1	DIP2B(0.9998,0.448)	DIP2B(0.9998,0.448)	NA	NA	NA	NA	NA	NA	NA	No	ID=12-50593691-50593706-TCTCC,12-50593707-50593746-CTCCT,12-50593742-50593783-CTCCC,12-50593779-50593788-C,12-50593789-50593790-C,12-50593795-50593817-TCCCC,12-50593816-50593831-CTCCC,12-50593832-50593859-TCCCC,12-50593845-50593875-CCTCCCCTCCCCTCT,12-50593858-50593864-CTC,12-50593865-50593885-CCTCCCCTCT,12-50593875-50593905-CCTCCCCTCTCCTCC,12-50593850-50593915-CCTCT,12-50593940-50593955-TCTTT;MOTIFS=TCTCC,CCTCCCCTCTCCTCC,CCTCT,CTC,CTCCC,CTCCT,C,CCTCCCCTCCCCTCT,TCCCC,TCTTT,CCTCCCCTCT;STRUC=<VC51318>	HPRC,HGSVC	No	0.692	No	NA,NA	NA	NA
chr12:50593816	383731	INS	210	0.8274	0.6714	10	DIP2B(0.9998,0.448)	DIP2B(0.9998,0.448)	NA	NA	NA	NA	NA	NA	NA	No	ID=12-50593691-50593706-TCTCC,12-50593707-50593746-CTCCT,12-50593742-50593783-CTCCC,12-50593779-50593788-C,12-50593789-50593790-C,12-50593795-50593817-TCCCC,12-50593816-50593831-CTCCC,12-50593832-50593859-TCCCC,12-50593845-50593875-CCTCCCCTCCCCTCT,12-50593858-50593864-CTC,12-50593865-50593885-CCTCCCCTCT,12-50593875-50593905-CCTCCCCTCTCCTCC,12-50593850-50593915-CCTCT,12-50593940-50593955-TCTTT;MOTIFS=TCTCC,CCTCCCCTCTCCTCC,CCTCT,CTC,CTCCC,CTCCT,C,CCTCCCCTCCCCTCT,TCCCC,TCTTT,CCTCCCCTCT;STRUC=<VC51318>	HPRC,HGSVC	No	0.692	Yes	NA,NA	NA	NA
chr12:50593816	383727	INS	168	0.8441	0.5849	12	DIP2B(0.9998,0.448)	DIP2B(0.9998,0.448)	NA	NA	NA	NA	NA	NA	NA	No	ID=12-50593691-50593706-TCTCC,12-50593707-50593746-CTCCT,12-50593742-50593783-CTCCC,12-50593779-50593788-C,12-50593789-50593790-C,12-50593795-50593817-TCCCC,12-50593816-50593831-CTCCC,12-50593832-50593859-TCCCC,12-50593845-50593875-CCTCCCCTCCCCTCT,12-50593858-50593864-CTC,12-50593865-50593885-CCTCCCCTCT,12-50593875-50593905-CCTCCCCTCTCCTCC,12-50593850-50593915-CCTCT,12-50593940-50593955-TCTTT;MOTIFS=TCTCC,CCTCCCCTCTCCTCC,CCTCT,CTC,CTCCC,CTCCT,C,CCTCCCCTCCCCTCT,TCCCC,TCTTT,CCTCCCCTCT;STRUC=<VC51318>	HPRC,HGSVC	No	0.692	Yes	NA,NA	NA	NA
chr12:50593816	383726	INS	180	0.8209	0.6677	30	DIP2B(0.9998,0.448)	DIP2B(0.9998,0.448)	NA	NA	NA	NA	NA	NA	NA	No	ID=12-50593691-50593706-TCTCC,12-50593707-50593746-CTCCT,12-50593742-50593783-CTCCC,12-50593779-50593788-C,12-50593789-50593790-C,12-50593795-50593817-TCCCC,12-50593816-50593831-CTCCC,12-50593832-50593859-TCCCC,12-50593845-50593875-CCTCCCCTCCCCTCT,12-50593858-50593864-CTC,12-50593865-50593885-CCTCCCCTCT,12-50593875-50593905-CCTCCCCTCTCCTCC,12-50593850-50593915-CCTCT,12-50593940-50593955-TCTTT;MOTIFS=TCTCC,CCTCCCCTCTCCTCC,CCTCT,CTC,CTCCC,CTCCT,C,CCTCCCCTCCCCTCT,TCCCC,TCTTT,CCTCCCCTCT;STRUC=<VC51318>	HPRC,HGSVC	No	0.692	Yes	NA,NA	NA	NA
chr12:50593816	383725	INS	198	0.8255	0.6373	13	DIP2B(0.9998,0.448)	DIP2B(0.9998,0.448)	NA	NA	NA	NA	NA	NA	NA	No	ID=12-50593691-50593706-TCTCC,12-50593707-50593746-CTCCT,12-50593742-50593783-CTCCC,12-50593779-50593788-C,12-50593789-50593790-C,12-50593795-50593817-TCCCC,12-50593816-50593831-CTCCC,12-50593832-50593859-TCCCC,12-50593845-50593875-CCTCCCCTCCCCTCT,12-50593858-50593864-CTC,12-50593865-50593885-CCTCCCCTCT,12-50593875-50593905-CCTCCCCTCTCCTCC,12-50593850-50593915-CCTCT,12-50593940-50593955-TCTTT;MOTIFS=TCTCC,CCTCCCCTCTCCTCC,CCTCT,CTC,CTCCC,CTCCT,C,CCTCCCCTCCCCTCT,TCCCC,TCTTT,CCTCCCCTCT;STRUC=<VC51318>	HPRC,HGSVC	No	0.692	Yes	NA,NA	NA	NA
chr12:50593816	383732	INS	286	0.9017	0.3791	4	DIP2B(0.9998,0.448)	DIP2B(0.9998,0.448)	NA	NA	NA	NA	NA	NA	NA	No	ID=12-50593691-50593706-TCTCC,12-50593707-50593746-CTCCT,12-50593742-50593783-CTCCC,12-50593779-50593788-C,12-50593789-50593790-C,12-50593795-50593817-TCCCC,12-50593816-50593831-CTCCC,12-50593832-50593859-TCCCC,12-50593845-50593875-CCTCCCCTCCCCTCT,12-50593858-50593864-CTC,12-50593865-50593885-CCTCCCCTCT,12-50593875-50593905-CCTCCCCTCTCCTCC,12-50593850-50593915-CCTCT,12-50593940-50593955-TCTTT;MOTIFS=TCTCC,CCTCCCCTCTCCTCC,CCTCT,CTC,CTCCC,CTCCT,C,CCTCCCCTCCCCTCT,TCCCC,TCTTT,CCTCCCCTCT;STRUC=<VC51318>	HPRC,HGSVC	No	0.692	No	NA,NA	NA	NA
chr12:50593816	383730	INS	197	0.8862	0.46	34	DIP2B(0.9998,0.448)	DIP2B(0.9998,0.448)	NA	NA	NA	NA	NA	NA	NA	No	ID=12-50593691-50593706-TCTCC,12-50593707-50593746-CTCCT,12-50593742-50593783-CTCCC,12-50593779-50593788-C,12-50593789-50593790-C,12-50593795-50593817-TCCCC,12-50593816-50593831-CTCCC,12-50593832-50593859-TCCCC,12-50593845-50593875-CCTCCCCTCCCCTCT,12-50593858-50593864-CTC,12-50593865-50593885-CCTCCCCTCT,12-50593875-50593905-CCTCCCCTCTCCTCC,12-50593850-50593915-CCTCT,12-50593940-50593955-TCTTT;MOTIFS=TCTCC,CCTCCCCTCTCCTCC,CCTCT,CTC,CTCCC,CTCCT,C,CCTCCCCTCCCCTCT,TCCCC,TCTTT,CCTCCCCTCT;STRUC=<VC51318>	HPRC,HGSVC	No	0.692	Yes	NA,NA	NA	NA
chr12:50593816	383729	INS	230	0.8355	0.6739	24	DIP2B(0.9998,0.448)	DIP2B(0.9998,0.448)	NA	NA	NA	NA	NA	NA	NA	No	ID=12-50593691-50593706-TCTCC,12-50593707-50593746-CTCCT,12-50593742-50593783-CTCCC,12-50593779-50593788-C,12-50593789-50593790-C,12-50593795-50593817-TCCCC,12-50593816-50593831-CTCCC,12-50593832-50593859-TCCCC,12-50593845-50593875-CCTCCCCTCCCCTCT,12-50593858-50593864-CTC,12-50593865-50593885-CCTCCCCTCT,12-50593875-50593905-CCTCCCCTCTCCTCC,12-50593850-50593915-CCTCT,12-50593940-50593955-TCTTT;MOTIFS=TCTCC,CCTCCCCTCTCCTCC,CCTCT,CTC,CTCCC,CTCCT,C,CCTCCCCTCCCCTCT,TCCCC,TCTTT,CCTCCCCTCT;STRUC=<VC51318>	HPRC,HGSVC	No	0.692	Yes	NA,NA	NA	NA
chr12:50593816	383733	INS	69	0.812	0.6731	6	DIP2B(0.9998,0.448)	DIP2B(0.9998,0.448)	NA	NA	NA	NA	NA	NA	NA	No	ID=12-50593691-50593706-TCTCC,12-50593707-50593746-CTCCT,12-50593742-50593783-CTCCC,12-50593779-50593788-C,12-50593789-50593790-C,12-50593795-50593817-TCCCC,12-50593816-50593831-CTCCC,12-50593832-50593859-TCCCC,12-50593845-50593875-CCTCCCCTCCCCTCT,12-50593858-50593864-CTC,12-50593865-50593885-CCTCCCCTCT,12-50593875-50593905-CCTCCCCTCTCCTCC,12-50593850-50593915-CCTCT,12-50593940-50593955-TCTTT;MOTIFS=TCTCC,CCTCCCCTCTCCTCC,CCTCT,CTC,CTCCC,CTCCT,C,CCTCCCCTCCCCTCT,TCCCC,TCTTT,CCTCCCCTCT;STRUC=<VC51318>	HPRC,HGSVC,1KG-ONT	No	0.692	Yes	NA,NA	NA	NA
chr12:50593816	383728	INS	99	0.9085	0.3458	2	DIP2B(0.9998,0.448)	DIP2B(0.9998,0.448)	NA	NA	NA	NA	NA	NA	NA	No	ID=12-50593691-50593706-TCTCC,12-50593707-50593746-CTCCT,12-50593742-50593783-CTCCC,12-50593779-50593788-C,12-50593789-50593790-C,12-50593795-50593817-TCCCC,12-50593816-50593831-CTCCC,12-50593832-50593859-TCCCC,12-50593845-50593875-CCTCCCCTCCCCTCT,12-50593858-50593864-CTC,12-50593865-50593885-CCTCCCCTCT,12-50593875-50593905-CCTCCCCTCTCCTCC,12-50593850-50593915-CCTCT,12-50593940-50593955-TCTTT;MOTIFS=TCTCC,CCTCCCCTCTCCTCC,CCTCT,CTC,CTCCC,CTCCT,C,CCTCCCCTCCCCTCT,TCCCC,TCTTT,CCTCCCCTCT;STRUC=<VC51318>	HPRC,HGSVC,1KG-ONT	No	0.692	No	NA,NA	NA	NA
chr12:50593819	383734	INS	69	0.813	0.6538	2	DIP2B(0.9998,0.448)	DIP2B(0.9998,0.448)	NA	NA	NA	NA	NA	NA	NA	No	ID=12-50593691-50593706-TCTCC,12-50593707-50593746-CTCCT,12-50593742-50593783-CTCCC,12-50593779-50593788-C,12-50593789-50593790-C,12-50593795-50593817-TCCCC,12-50593816-50593831-CTCCC,12-50593832-50593859-TCCCC,12-50593845-50593875-CCTCCCCTCCCCTCT,12-50593858-50593864-CTC,12-50593865-50593885-CCTCCCCTCT,12-50593875-50593905-CCTCCCCTCTCCTCC,12-50593850-50593915-CCTCT,12-50593940-50593955-TCTTT;MOTIFS=TCTCC,CCTCCCCTCTCCTCC,CCTCT,CTC,CTCCC,CTCCT,C,CCTCCCCTCCCCTCT,TCCCC,TCTTT,CCTCCCCTCT;STRUC=<VC51318>	HPRC,HGSVC,1KG-ONT	No	0.692	Yes	NA,NA	NA	NA
chr12:50593819	383735	INS	214	0.8694	0.4981	27	DIP2B(0.9998,0.448)	DIP2B(0.9998,0.448)	NA	NA	NA	NA	NA	NA	NA	No	ID=12-50593691-50593706-TCTCC,12-50593707-50593746-CTCCT,12-50593742-50593783-CTCCC,12-50593779-50593788-C,12-50593789-50593790-C,12-50593795-50593817-TCCCC,12-50593816-50593831-CTCCC,12-50593832-50593859-TCCCC,12-50593845-50593875-CCTCCCCTCCCCTCT,12-50593858-50593864-CTC,12-50593865-50593885-CCTCCCCTCT,12-50593875-50593905-CCTCCCCTCTCCTCC,12-50593850-50593915-CCTCT,12-50593940-50593955-TCTTT;MOTIFS=TCTCC,CCTCCCCTCTCCTCC,CCTCT,CTC,CTCCC,CTCCT,C,CCTCCCCTCCCCTCT,TCCCC,TCTTT,CCTCCCCTCT;STRUC=<VC51318>	HPRC,HGSVC	No	0.692	Yes	NA,NA	NA	NA
chr12:50593819	383736	INS	187	0.8127	0.6747	27	DIP2B(0.9998,0.448)	DIP2B(0.9998,0.448)	NA	NA	NA	NA	NA	NA	NA	No	ID=12-50593691-50593706-TCTCC,12-50593707-50593746-CTCCT,12-50593742-50593783-CTCCC,12-50593779-50593788-C,12-50593789-50593790-C,12-50593795-50593817-TCCCC,12-50593816-50593831-CTCCC,12-50593832-50593859-TCCCC,12-50593845-50593875-CCTCCCCTCCCCTCT,12-50593858-50593864-CTC,12-50593865-50593885-CCTCCCCTCT,12-50593875-50593905-CCTCCCCTCTCCTCC,12-50593850-50593915-CCTCT,12-50593940-50593955-TCTTT;MOTIFS=TCTCC,CCTCCCCTCTCCTCC,CCTCT,CTC,CTCCC,CTCCT,C,CCTCCCCTCCCCTCT,TCCCC,TCTTT,CCTCCCCTCT;STRUC=<VC51318>	HPRC,HGSVC	No	0.692	Yes	NA,NA	NA	NA
chr12:50593819	383738	INS	76	0.8464	0.5804	7	DIP2B(0.9998,0.448)	DIP2B(0.9998,0.448)	NA	NA	NA	NA	NA	NA	NA	No	ID=12-50593691-50593706-TCTCC,12-50593707-50593746-CTCCT,12-50593742-50593783-CTCCC,12-50593779-50593788-C,12-50593789-50593790-C,12-50593795-50593817-TCCCC,12-50593816-50593831-CTCCC,12-50593832-50593859-TCCCC,12-50593845-50593875-CCTCCCCTCCCCTCT,12-50593858-50593864-CTC,12-50593865-50593885-CCTCCCCTCT,12-50593875-50593905-CCTCCCCTCTCCTCC,12-50593850-50593915-CCTCT,12-50593940-50593955-TCTTT;MOTIFS=TCTCC,CCTCCCCTCTCCTCC,CCTCT,CTC,CTCCC,CTCCT,C,CCTCCCCTCCCCTCT,TCCCC,TCTTT,CCTCCCCTCT;STRUC=<VC51318>	HPRC,HGSVC,1KG-ONT	No	0.692	No	NA,NA	NA	NA
chr12:50593819	383737	INS	64	0.8717	0.46	79	DIP2B(0.9998,0.448)	DIP2B(0.9998,0.448)	NA	NA	NA	NA	NA	NA	NA	No	ID=12-50593691-50593706-TCTCC,12-50593707-50593746-CTCCT,12-50593742-50593783-CTCCC,12-50593779-50593788-C,12-50593789-50593790-C,12-50593795-50593817-TCCCC,12-50593816-50593831-CTCCC,12-50593832-50593859-TCCCC,12-50593845-50593875-CCTCCCCTCCCCTCT,12-50593858-50593864-CTC,12-50593865-50593885-CCTCCCCTCT,12-50593875-50593905-CCTCCCCTCTCCTCC,12-50593850-50593915-CCTCT,12-50593940-50593955-TCTTT;MOTIFS=TCTCC,CCTCCCCTCTCCTCC,CCTCT,CTC,CTCCC,CTCCT,C,CCTCCCCTCCCCTCT,TCCCC,TCTTT,CCTCCCCTCT;STRUC=<VC51318>	HPRC,HGSVC	No	0.692	Yes	NA,NA	NA	NA
chr12:50593820	383739	INS	73	0.8783	0.4539	2	DIP2B(0.9998,0.448)	DIP2B(0.9998,0.448)	NA	NA	NA	NA	NA	NA	NA	No	ID=12-50593691-50593706-TCTCC,12-50593707-50593746-CTCCT,12-50593742-50593783-CTCCC,12-50593779-50593788-C,12-50593789-50593790-C,12-50593795-50593817-TCCCC,12-50593816-50593831-CTCCC,12-50593832-50593859-TCCCC,12-50593845-50593875-CCTCCCCTCCCCTCT,12-50593858-50593864-CTC,12-50593865-50593885-CCTCCCCTCT,12-50593875-50593905-CCTCCCCTCTCCTCC,12-50593850-50593915-CCTCT,12-50593940-50593955-TCTTT;MOTIFS=TCTCC,CCTCCCCTCTCCTCC,CCTCT,CTC,CTCCC,CTCCT,C,CCTCCCCTCCCCTCT,TCCCC,TCTTT,CCTCCCCTCT;STRUC=<VC51318>	HPRC,HGSVC,1KG-ONT	No	0.692	Yes	NA,NA	NA	NA
chr12:50593823	383740	INS	69	0.8117	0.6902	4	DIP2B(0.9998,0.448)	DIP2B(0.9998,0.448)	NA	NA	NA	NA	NA	NA	NA	No	ID=12-50593691-50593706-TCTCC,12-50593707-50593746-CTCCT,12-50593742-50593783-CTCCC,12-50593779-50593788-C,12-50593789-50593790-C,12-50593795-50593817-TCCCC,12-50593816-50593831-CTCCC,12-50593832-50593859-TCCCC,12-50593845-50593875-CCTCCCCTCCCCTCT,12-50593858-50593864-CTC,12-50593865-50593885-CCTCCCCTCT,12-50593875-50593905-CCTCCCCTCTCCTCC,12-50593850-50593915-CCTCT,12-50593940-50593955-TCTTT;MOTIFS=TCTCC,CCTCCCCTCTCCTCC,CCTCT,CTC,CTCCC,CTCCT,C,CCTCCCCTCCCCTCT,TCCCC,TCTTT,CCTCCCCTCT;STRUC=<VC51318>	HPRC,HGSVC,1KG-ONT	No	0.692	Yes	NA,NA	NA	NA
chr12:50593825	383742	INS	261	0.8483	0.5909	12	DIP2B(0.9998,0.448)	DIP2B(0.9998,0.448)	NA	NA	NA	NA	NA	NA	NA	No	ID=12-50593691-50593706-TCTCC,12-50593707-50593746-CTCCT,12-50593742-50593783-CTCCC,12-50593779-50593788-C,12-50593789-50593790-C,12-50593795-50593817-TCCCC,12-50593816-50593831-CTCCC,12-50593832-50593859-TCCCC,12-50593845-50593875-CCTCCCCTCCCCTCT,12-50593858-50593864-CTC,12-50593865-50593885-CCTCCCCTCT,12-50593875-50593905-CCTCCCCTCTCCTCC,12-50593850-50593915-CCTCT,12-50593940-50593955-TCTTT;MOTIFS=TCTCC,CCTCCCCTCTCCTCC,CCTCT,CTC,CTCCC,CTCCT,C,CCTCCCCTCCCCTCT,TCCCC,TCTTT,CCTCCCCTCT;STRUC=<VC51318>	HPRC,HGSVC	No	0.692	Yes	NA,NA	NA	NA
chr12:50593825	383741	INS	56	0.8293	0.6176	3	DIP2B(0.9998,0.448)	DIP2B(0.9998,0.448)	NA	NA	NA	NA	NA	NA	NA	No	ID=12-50593691-50593706-TCTCC,12-50593707-50593746-CTCCT,12-50593742-50593783-CTCCC,12-50593779-50593788-C,12-50593789-50593790-C,12-50593795-50593817-TCCCC,12-50593816-50593831-CTCCC,12-50593832-50593859-TCCCC,12-50593845-50593875-CCTCCCCTCCCCTCT,12-50593858-50593864-CTC,12-50593865-50593885-CCTCCCCTCT,12-50593875-50593905-CCTCCCCTCTCCTCC,12-50593850-50593915-CCTCT,12-50593940-50593955-TCTTT;MOTIFS=TCTCC,CCTCCCCTCTCCTCC,CCTCT,CTC,CTCCC,CTCCT,C,CCTCCCCTCCCCTCT,TCCCC,TCTTT,CCTCCCCTCT;STRUC=<VC51318>	HPRC,HGSVC	No	0.692	No	NA,NA	NA	NA
chr12:50593828	383744	INS	211	0.8992	0.4512	7	DIP2B(0.9998,0.448)	DIP2B(0.9998,0.448)	NA	NA	NA	NA	NA	NA	NA	No	ID=12-50593691-50593706-TCTCC,12-50593707-50593746-CTCCT,12-50593742-50593783-CTCCC,12-50593779-50593788-C,12-50593789-50593790-C,12-50593795-50593817-TCCCC,12-50593816-50593831-CTCCC,12-50593832-50593859-TCCCC,12-50593845-50593875-CCTCCCCTCCCCTCT,12-50593858-50593864-CTC,12-50593865-50593885-CCTCCCCTCT,12-50593875-50593905-CCTCCCCTCTCCTCC,12-50593850-50593915-CCTCT,12-50593940-50593955-TCTTT;MOTIFS=TCTCC,CCTCCCCTCTCCTCC,CCTCT,CTC,CTCCC,CTCCT,C,CCTCCCCTCCCCTCT,TCCCC,TCTTT,CCTCCCCTCT;STRUC=<VC51318>	HPRC,HGSVC	No	0.692	Yes	NA,NA	NA	NA
chr12:50593828	383743	INS	86	0.8689	0.5123	1	DIP2B(0.9998,0.448)	DIP2B(0.9998,0.448)	NA	NA	NA	NA	NA	NA	NA	No	ID=12-50593691-50593706-TCTCC,12-50593707-50593746-CTCCT,12-50593742-50593783-CTCCC,12-50593779-50593788-C,12-50593789-50593790-C,12-50593795-50593817-TCCCC,12-50593816-50593831-CTCCC,12-50593832-50593859-TCCCC,12-50593845-50593875-CCTCCCCTCCCCTCT,12-50593858-50593864-CTC,12-50593865-50593885-CCTCCCCTCT,12-50593875-50593905-CCTCCCCTCTCCTCC,12-50593850-50593915-CCTCT,12-50593940-50593955-TCTTT;MOTIFS=TCTCC,CCTCCCCTCTCCTCC,CCTCT,CTC,CTCCC,CTCCT,C,CCTCCCCTCCCCTCT,TCCCC,TCTTT,CCTCCCCTCT;STRUC=<VC51318>	HPRC,HGSVC,1KG-ONT	No	0.692	No	NA,NA	NA	NA
chr12:50593830	383746	INS	62	0.8469	0.5938	9	DIP2B(0.9998,0.448)	DIP2B(0.9998,0.448)	NA	NA	NA	NA	NA	NA	NA	No	ID=12-50593691-50593706-TCTCC,12-50593707-50593746-CTCCT,12-50593742-50593783-CTCCC,12-50593779-50593788-C,12-50593789-50593790-C,12-50593795-50593817-TCCCC,12-50593816-50593831-CTCCC,12-50593832-50593859-TCCCC,12-50593845-50593875-CCTCCCCTCCCCTCT,12-50593858-50593864-CTC,12-50593865-50593885-CCTCCCCTCT,12-50593875-50593905-CCTCCCCTCTCCTCC,12-50593850-50593915-CCTCT,12-50593940-50593955-TCTTT;MOTIFS=TCTCC,CCTCCCCTCTCCTCC,CCTCT,CTC,CTCCC,CTCCT,C,CCTCCCCTCCCCTCT,TCCCC,TCTTT,CCTCCCCTCT;STRUC=<VC51318>	HPRC,HGSVC	No	0.692	Yes	NA,NA	NA	NA
chr12:50593830	383745	INS	78	0.829	0.6297	13	DIP2B(0.9998,0.448)	DIP2B(0.9998,0.448)	NA	NA	NA	NA	NA	NA	NA	No	ID=12-50593691-50593706-TCTCC,12-50593707-50593746-CTCCT,12-50593742-50593783-CTCCC,12-50593779-50593788-C,12-50593789-50593790-C,12-50593795-50593817-TCCCC,12-50593816-50593831-CTCCC,12-50593832-50593859-TCCCC,12-50593845-50593875-CCTCCCCTCCCCTCT,12-50593858-50593864-CTC,12-50593865-50593885-CCTCCCCTCT,12-50593875-50593905-CCTCCCCTCTCCTCC,12-50593850-50593915-CCTCT,12-50593940-50593955-TCTTT;MOTIFS=TCTCC,CCTCCCCTCTCCTCC,CCTCT,CTC,CTCCC,CTCCT,C,CCTCCCCTCCCCTCT,TCCCC,TCTTT,CCTCCCCTCT;STRUC=<VC51318>	HPRC,HGSVC,1KG-ONT	No	0.692	Yes	NA,NA	NA	NA
chr12:50593831	383747	INS	108	0.8682	0.6418	9	DIP2B(0.9998,0.448)	DIP2B(0.9998,0.448)	NA	NA	NA	NA	NA	NA	NA	No	ID=12-50593691-50593706-TCTCC,12-50593707-50593746-CTCCT,12-50593742-50593783-CTCCC,12-50593779-50593788-C,12-50593789-50593790-C,12-50593795-50593817-TCCCC,12-50593816-50593831-CTCCC,12-50593832-50593859-TCCCC,12-50593845-50593875-CCTCCCCTCCCCTCT,12-50593858-50593864-CTC,12-50593865-50593885-CCTCCCCTCT,12-50593875-50593905-CCTCCCCTCTCCTCC,12-50593850-50593915-CCTCT,12-50593940-50593955-TCTTT;MOTIFS=TCTCC,CCTCCCCTCTCCTCC,CCTCT,CTC,CTCCC,CTCCT,C,CCTCCCCTCCCCTCT,TCCCC,TCTTT,CCTCCCCTCT;STRUC=<VC51318>	HPRC,HGSVC,1KG-ONT	No	0.692	Yes	NA,NA	NA	NA
chr12:50593833	383748	INS	214	0.8011	0.6925	2	DIP2B(0.9998,0.448)	DIP2B(0.9998,0.448)	NA	NA	NA	NA	NA	NA	NA	No	ID=12-50593691-50593706-TCTCC,12-50593707-50593746-CTCCT,12-50593742-50593783-CTCCC,12-50593779-50593788-C,12-50593789-50593790-C,12-50593795-50593817-TCCCC,12-50593816-50593831-CTCCC,12-50593832-50593859-TCCCC,12-50593845-50593875-CCTCCCCTCCCCTCT,12-50593858-50593864-CTC,12-50593865-50593885-CCTCCCCTCT,12-50593875-50593905-CCTCCCCTCTCCTCC,12-50593850-50593915-CCTCT,12-50593940-50593955-TCTTT;MOTIFS=TCTCC,CCTCCCCTCTCCTCC,CCTCT,CTC,CTCCC,CTCCT,C,CCTCCCCTCCCCTCT,TCCCC,TCTTT,CCTCCCCTCT;STRUC=<VC51318>	HPRC,HGSVC	No	0.692	Yes	NA,NA	NA	NA
chr12:50593834	383749	INS	57	0.9219	0.2849	13	DIP2B(0.9998,0.448)	DIP2B(0.9998,0.448)	NA	NA	NA	NA	NA	NA	NA	No	ID=12-50593691-50593706-TCTCC,12-50593707-50593746-CTCCT,12-50593742-50593783-CTCCC,12-50593779-50593788-C,12-50593789-50593790-C,12-50593795-50593817-TCCCC,12-50593816-50593831-CTCCC,12-50593832-50593859-TCCCC,12-50593845-50593875-CCTCCCCTCCCCTCT,12-50593858-50593864-CTC,12-50593865-50593885-CCTCCCCTCT,12-50593875-50593905-CCTCCCCTCTCCTCC,12-50593850-50593915-CCTCT,12-50593940-50593955-TCTTT;MOTIFS=TCTCC,CCTCCCCTCTCCTCC,CCTCT,CTC,CTCCC,CTCCT,C,CCTCCCCTCCCCTCT,TCCCC,TCTTT,CCTCCCCTCT;STRUC=<VC51318>	HPRC,HGSVC	No	0.692	Yes	NA,NA	NA	NA
chr12:50593835	383750	INS	118	0.9129	0.3261	8	DIP2B(0.9998,0.448)	DIP2B(0.9998,0.448)	NA	NA	NA	NA	NA	NA	NA	No	ID=12-50593691-50593706-TCTCC,12-50593707-50593746-CTCCT,12-50593742-50593783-CTCCC,12-50593779-50593788-C,12-50593789-50593790-C,12-50593795-50593817-TCCCC,12-50593816-50593831-CTCCC,12-50593832-50593859-TCCCC,12-50593845-50593875-CCTCCCCTCCCCTCT,12-50593858-50593864-CTC,12-50593865-50593885-CCTCCCCTCT,12-50593875-50593905-CCTCCCCTCTCCTCC,12-50593850-50593915-CCTCT,12-50593940-50593955-TCTTT;MOTIFS=TCTCC,CCTCCCCTCTCCTCC,CCTCT,CTC,CTCCC,CTCCT,C,CCTCCCCTCCCCTCT,TCCCC,TCTTT,CCTCCCCTCT;STRUC=<VC51318>	HPRC,HGSVC,1KG-ONT	No	0.692	Yes	NA,NA	NA	NA
chr12:50593844	383751	INS	79	0.8734	0.4894	16	DIP2B(0.9998,0.448)	DIP2B(0.9998,0.448)	NA	NA	NA	NA	NA	NA	NA	No	ID=12-50593691-50593706-TCTCC,12-50593707-50593746-CTCCT,12-50593742-50593783-CTCCC,12-50593779-50593788-C,12-50593789-50593790-C,12-50593795-50593817-TCCCC,12-50593816-50593831-CTCCC,12-50593832-50593859-TCCCC,12-50593845-50593875-CCTCCCCTCCCCTCT,12-50593858-50593864-CTC,12-50593865-50593885-CCTCCCCTCT,12-50593875-50593905-CCTCCCCTCTCCTCC,12-50593850-50593915-CCTCT,12-50593940-50593955-TCTTT;MOTIFS=TCTCC,CCTCCCCTCTCCTCC,CCTCT,CTC,CTCCC,CTCCT,C,CCTCCCCTCCCCTCT,TCCCC,TCTTT,CCTCCCCTCT;STRUC=<VC51318>	HPRC,HGSVC,1KG-ONT	No	0.692	No	NA,NA	NA	NA
chr12:50593849	383754	INS	60	0.8744	0.5525	8	DIP2B(0.9998,0.448)	DIP2B(0.9998,0.448)	NA	NA	NA	NA	NA	NA	NA	No	ID=12-50593691-50593706-TCTCC,12-50593707-50593746-CTCCT,12-50593742-50593783-CTCCC,12-50593779-50593788-C,12-50593789-50593790-C,12-50593795-50593817-TCCCC,12-50593816-50593831-CTCCC,12-50593832-50593859-TCCCC,12-50593845-50593875-CCTCCCCTCCCCTCT,12-50593858-50593864-CTC,12-50593865-50593885-CCTCCCCTCT,12-50593875-50593905-CCTCCCCTCTCCTCC,12-50593850-50593915-CCTCT,12-50593940-50593955-TCTTT;MOTIFS=TCTCC,CCTCCCCTCTCCTCC,CCTCT,CTC,CTCCC,CTCCT,C,CCTCCCCTCCCCTCT,TCCCC,TCTTT,CCTCCCCTCT;STRUC=<VC51318>	HPRC,HGSVC	No	0.692	Yes	NA,NA	NA	NA
chr12:50593849	383752	INS	70	0.8782	0.4565	5	DIP2B(0.9998,0.448)	DIP2B(0.9998,0.448)	NA	NA	NA	NA	NA	NA	NA	No	ID=12-50593691-50593706-TCTCC,12-50593707-50593746-CTCCT,12-50593742-50593783-CTCCC,12-50593779-50593788-C,12-50593789-50593790-C,12-50593795-50593817-TCCCC,12-50593816-50593831-CTCCC,12-50593832-50593859-TCCCC,12-50593845-50593875-CCTCCCCTCCCCTCT,12-50593858-50593864-CTC,12-50593865-50593885-CCTCCCCTCT,12-50593875-50593905-CCTCCCCTCTCCTCC,12-50593850-50593915-CCTCT,12-50593940-50593955-TCTTT;MOTIFS=TCTCC,CCTCCCCTCTCCTCC,CCTCT,CTC,CTCCC,CTCCT,C,CCTCCCCTCCCCTCT,TCCCC,TCTTT,CCTCCCCTCT;STRUC=<VC51318>	HPRC,HGSVC,1KG-ONT	No	0.692	Yes	NA,NA	NA	NA
chr12:50593849	383753	INS	66	0.7931	0.6996	12	DIP2B(0.9998,0.448)	DIP2B(0.9998,0.448)	NA	NA	NA	NA	NA	NA	NA	No	ID=12-50593691-50593706-TCTCC,12-50593707-50593746-CTCCT,12-50593742-50593783-CTCCC,12-50593779-50593788-C,12-50593789-50593790-C,12-50593795-50593817-TCCCC,12-50593816-50593831-CTCCC,12-50593832-50593859-TCCCC,12-50593845-50593875-CCTCCCCTCCCCTCT,12-50593858-50593864-CTC,12-50593865-50593885-CCTCCCCTCT,12-50593875-50593905-CCTCCCCTCTCCTCC,12-50593850-50593915-CCTCT,12-50593940-50593955-TCTTT;MOTIFS=TCTCC,CCTCCCCTCTCCTCC,CCTCT,CTC,CTCCC,CTCCT,C,CCTCCCCTCCCCTCT,TCCCC,TCTTT,CCTCCCCTCT;STRUC=<VC51318>	HPRC,HGSVC	No	0.692	No	NA,NA	NA	NA
chr12:50593850	383756	INS	70	0.8288	0.617	2	DIP2B(0.9998,0.448)	DIP2B(0.9998,0.448)	NA	NA	NA	NA	NA	NA	NA	No	ID=12-50593691-50593706-TCTCC,12-50593707-50593746-CTCCT,12-50593742-50593783-CTCCC,12-50593779-50593788-C,12-50593789-50593790-C,12-50593795-50593817-TCCCC,12-50593816-50593831-CTCCC,12-50593832-50593859-TCCCC,12-50593845-50593875-CCTCCCCTCCCCTCT,12-50593858-50593864-CTC,12-50593865-50593885-CCTCCCCTCT,12-50593875-50593905-CCTCCCCTCTCCTCC,12-50593850-50593915-CCTCT,12-50593940-50593955-TCTTT;MOTIFS=TCTCC,CCTCCCCTCTCCTCC,CCTCT,CTC,CTCCC,CTCCT,C,CCTCCCCTCCCCTCT,TCCCC,TCTTT,CCTCCCCTCT;STRUC=<VC51318>	HPRC,HGSVC,1KG-ONT	No	0.692	No	NA,NA	NA	NA
chr12:50593850	383755	INS	74	0.9495	0.185	5	DIP2B(0.9998,0.448)	DIP2B(0.9998,0.448)	NA	NA	NA	NA	NA	NA	NA	No	ID=12-50593691-50593706-TCTCC,12-50593707-50593746-CTCCT,12-50593742-50593783-CTCCC,12-50593779-50593788-C,12-50593789-50593790-C,12-50593795-50593817-TCCCC,12-50593816-50593831-CTCCC,12-50593832-50593859-TCCCC,12-50593845-50593875-CCTCCCCTCCCCTCT,12-50593858-50593864-CTC,12-50593865-50593885-CCTCCCCTCT,12-50593875-50593905-CCTCCCCTCTCCTCC,12-50593850-50593915-CCTCT,12-50593940-50593955-TCTTT;MOTIFS=TCTCC,CCTCCCCTCTCCTCC,CCTCT,CTC,CTCCC,CTCCT,C,CCTCCCCTCCCCTCT,TCCCC,TCTTT,CCTCCCCTCT;STRUC=<VC51318>	HPRC,HGSVC,1KG-ONT	No	0.692	Yes	NA,NA	NA	NA
chr12:50593853	383757	INS	84	0.8097	0.6703	9	DIP2B(0.9998,0.448)	DIP2B(0.9998,0.448)	NA	NA	NA	NA	NA	NA	NA	No	ID=12-50593691-50593706-TCTCC,12-50593707-50593746-CTCCT,12-50593742-50593783-CTCCC,12-50593779-50593788-C,12-50593789-50593790-C,12-50593795-50593817-TCCCC,12-50593816-50593831-CTCCC,12-50593832-50593859-TCCCC,12-50593845-50593875-CCTCCCCTCCCCTCT,12-50593858-50593864-CTC,12-50593865-50593885-CCTCCCCTCT,12-50593875-50593905-CCTCCCCTCTCCTCC,12-50593850-50593915-CCTCT,12-50593940-50593955-TCTTT;MOTIFS=TCTCC,CCTCCCCTCTCCTCC,CCTCT,CTC,CTCCC,CTCCT,C,CCTCCCCTCCCCTCT,TCCCC,TCTTT,CCTCCCCTCT;STRUC=<VC51318>	HPRC,HGSVC,1KG-ONT	No	0.692	No	NA,NA	NA	NA
chr12:50598727	383758	INS	193	0.8406	0.6013	17	DIP2B(0.9998,0.448)	DIP2B(0.9998,0.448)	NA	NA	NA	NA	NA	NA	NA	No	ID=12-50598729-50598753-CCCCTCC,12-50598749-50598770-CCCCT,12-50598769-50598770-C,12-50598771-50598798-CCCCTC,12-50598837-50598838-C,12-50598801-50598896-CCCCTCCCCTCTC,12-50598988-50599002-A;MOTIFS=A,CCCCTCC,CCCCTCCCCTCTC,C,CCCCTC,CCCCT;STRUC=<VC51319>	HPRC,HGSVC	Yes	2.538	Yes	NA,NA	NA	NA
chr12:50598732	383759	INS	128	0.8524	0.5535	24	DIP2B(0.9998,0.448)	DIP2B(0.9998,0.448)	NA	NA	NA	NA	NA	NA	NA	No	ID=12-50598729-50598753-CCCCTCC,12-50598749-50598770-CCCCT,12-50598769-50598770-C,12-50598771-50598798-CCCCTC,12-50598837-50598838-C,12-50598801-50598896-CCCCTCCCCTCTC,12-50598988-50599002-A;MOTIFS=A,CCCCTCC,CCCCTCCCCTCTC,C,CCCCTC,CCCCT;STRUC=<VC51319>	HPRC,HGSVC,1KG-ONT	Yes	2.538	No	NA,NA	NA	NA
chr12:50598734	383760	INS	144	0.8556	0.563	54	DIP2B(0.9998,0.448)	DIP2B(0.9998,0.448)	NA	NA	NA	NA	NA	NA	NA	No	ID=12-50598729-50598753-CCCCTCC,12-50598749-50598770-CCCCT,12-50598769-50598770-C,12-50598771-50598798-CCCCTC,12-50598837-50598838-C,12-50598801-50598896-CCCCTCCCCTCTC,12-50598988-50599002-A;MOTIFS=A,CCCCTCC,CCCCTCCCCTCTC,C,CCCCTC,CCCCT;STRUC=<VC51319>	HPRC,HGSVC,1KG-ONT	Yes	2.538	Yes	NA,NA	NA	NA
chr12:50598735	383764	INS	187	0.9676	0.2622	4	DIP2B(0.9998,0.448)	DIP2B(0.9998,0.448)	NA	NA	NA	NA	NA	NA	NA	No	ID=12-50598729-50598753-CCCCTCC,12-50598749-50598770-CCCCT,12-50598769-50598770-C,12-50598771-50598798-CCCCTC,12-50598837-50598838-C,12-50598801-50598896-CCCCTCCCCTCTC,12-50598988-50599002-A;MOTIFS=A,CCCCTCC,CCCCTCCCCTCTC,C,CCCCTC,CCCCT;STRUC=<VC51319>	HPRC,HGSVC,1KG-ONT	Yes	2.538	Yes	NA,NA	NA	NA
chr12:50598735	383762	INS	177	0.9421	0.2394	139	DIP2B(0.9998,0.448)	DIP2B(0.9998,0.448)	NA	NA	NA	NA	NA	NA	NA	No	ID=12-50598729-50598753-CCCCTCC,12-50598749-50598770-CCCCT,12-50598769-50598770-C,12-50598771-50598798-CCCCTC,12-50598837-50598838-C,12-50598801-50598896-CCCCTCCCCTCTC,12-50598988-50599002-A;MOTIFS=A,CCCCTCC,CCCCTCCCCTCTC,C,CCCCTC,CCCCT;STRUC=<VC51319>	HPRC,HGSVC,1KG-ONT	Yes	2.538	Yes	NA,NA	NA	NA
chr12:50598735	383763	INS	187	0.9573	0.1845	45	DIP2B(0.9998,0.448)	DIP2B(0.9998,0.448)	NA	NA	NA	NA	NA	NA	NA	No	ID=12-50598729-50598753-CCCCTCC,12-50598749-50598770-CCCCT,12-50598769-50598770-C,12-50598771-50598798-CCCCTC,12-50598837-50598838-C,12-50598801-50598896-CCCCTCCCCTCTC,12-50598988-50599002-A;MOTIFS=A,CCCCTCC,CCCCTCCCCTCTC,C,CCCCTC,CCCCT;STRUC=<VC51319>	HPRC,HGSVC,1KG-ONT	Yes	2.538	Yes	NA,NA	NA	NA
chr12:50598735	383761	INS	189	0.8335	0.6031	47	DIP2B(0.9998,0.448)	DIP2B(0.9998,0.448)	NA	NA	NA	NA	NA	NA	NA	No	ID=12-50598729-50598753-CCCCTCC,12-50598749-50598770-CCCCT,12-50598769-50598770-C,12-50598771-50598798-CCCCTC,12-50598837-50598838-C,12-50598801-50598896-CCCCTCCCCTCTC,12-50598988-50599002-A;MOTIFS=A,CCCCTCC,CCCCTCCCCTCTC,C,CCCCTC,CCCCT;STRUC=<VC51319>	HPRC,HGSVC,1KG-ONT	Yes	2.538	Yes	NA,NA	NA	NA
chr12:50598739	383765	INS	119	0.7926	0.6971	8	DIP2B(0.9998,0.448)	DIP2B(0.9998,0.448)	NA	NA	NA	NA	NA	NA	NA	No	ID=12-50598729-50598753-CCCCTCC,12-50598749-50598770-CCCCT,12-50598769-50598770-C,12-50598771-50598798-CCCCTC,12-50598837-50598838-C,12-50598801-50598896-CCCCTCCCCTCTC,12-50598988-50599002-A;MOTIFS=A,CCCCTCC,CCCCTCCCCTCTC,C,CCCCTC,CCCCT;STRUC=<VC51319>	HPRC,HGSVC,1KG-ONT	Yes	2.538	Yes	NA,NA	NA	NA
chr12:50598740	383767	INS	163	0.8313	0.6063	2	DIP2B(0.9998,0.448)	DIP2B(0.9998,0.448)	NA	NA	NA	NA	NA	NA	NA	No	ID=12-50598729-50598753-CCCCTCC,12-50598749-50598770-CCCCT,12-50598769-50598770-C,12-50598771-50598798-CCCCTC,12-50598837-50598838-C,12-50598801-50598896-CCCCTCCCCTCTC,12-50598988-50599002-A;MOTIFS=A,CCCCTCC,CCCCTCCCCTCTC,C,CCCCTC,CCCCT;STRUC=<VC51319>	HPRC,HGSVC,1KG-ONT	Yes	2.538	Yes	NA,NA	NA	NA
chr12:50598740	383766	INS	135	0.8301	0.6379	15	DIP2B(0.9998,0.448)	DIP2B(0.9998,0.448)	NA	NA	NA	NA	NA	NA	NA	No	ID=12-50598729-50598753-CCCCTCC,12-50598749-50598770-CCCCT,12-50598769-50598770-C,12-50598771-50598798-CCCCTC,12-50598837-50598838-C,12-50598801-50598896-CCCCTCCCCTCTC,12-50598988-50599002-A;MOTIFS=A,CCCCTCC,CCCCTCCCCTCTC,C,CCCCTC,CCCCT;STRUC=<VC51319>	HPRC,HGSVC,1KG-ONT	Yes	2.538	Yes	NA,NA	NA	NA
chr12:50598741	383768	INS	130	0.8674	0.5076	16	DIP2B(0.9998,0.448)	DIP2B(0.9998,0.448)	NA	NA	NA	NA	NA	NA	NA	No	ID=12-50598729-50598753-CCCCTCC,12-50598749-50598770-CCCCT,12-50598769-50598770-C,12-50598771-50598798-CCCCTC,12-50598837-50598838-C,12-50598801-50598896-CCCCTCCCCTCTC,12-50598988-50599002-A;MOTIFS=A,CCCCTCC,CCCCTCCCCTCTC,C,CCCCTC,CCCCT;STRUC=<VC51319>	HPRC,HGSVC,1KG-ONT	Yes	2.538	Yes	NA,NA	NA	NA
chr12:50598742	383770	INS	152	0.8071	0.6758	19	DIP2B(0.9998,0.448)	DIP2B(0.9998,0.448)	NA	NA	NA	NA	NA	NA	NA	No	ID=12-50598729-50598753-CCCCTCC,12-50598749-50598770-CCCCT,12-50598769-50598770-C,12-50598771-50598798-CCCCTC,12-50598837-50598838-C,12-50598801-50598896-CCCCTCCCCTCTC,12-50598988-50599002-A;MOTIFS=A,CCCCTCC,CCCCTCCCCTCTC,C,CCCCTC,CCCCT;STRUC=<VC51319>	HPRC,HGSVC,1KG-ONT	Yes	2.538	Yes	NA,NA	NA	NA
chr12:50598742	383769	INS	150	0.8081	0.6925	6	DIP2B(0.9998,0.448)	DIP2B(0.9998,0.448)	NA	NA	NA	NA	NA	NA	NA	No	ID=12-50598729-50598753-CCCCTCC,12-50598749-50598770-CCCCT,12-50598769-50598770-C,12-50598771-50598798-CCCCTC,12-50598837-50598838-C,12-50598801-50598896-CCCCTCCCCTCTC,12-50598988-50599002-A;MOTIFS=A,CCCCTCC,CCCCTCCCCTCTC,C,CCCCTC,CCCCT;STRUC=<VC51319>	HPRC,HGSVC,1KG-ONT	Yes	2.538	Yes	NA,NA	NA	NA
chr12:50598743	383771	INS	90	0.8289	0.6154	40	DIP2B(0.9998,0.448)	DIP2B(0.9998,0.448)	NA	NA	NA	NA	NA	NA	NA	No	ID=12-50598729-50598753-CCCCTCC,12-50598749-50598770-CCCCT,12-50598769-50598770-C,12-50598771-50598798-CCCCTC,12-50598837-50598838-C,12-50598801-50598896-CCCCTCCCCTCTC,12-50598988-50599002-A;MOTIFS=A,CCCCTCC,CCCCTCCCCTCTC,C,CCCCTC,CCCCT;STRUC=<VC51319>	HPRC,HGSVC	Yes	2.538	Yes	NA,NA	NA	NA
chr12:50598748	383772	INS	151	0.8604	0.5142	21	DIP2B(0.9998,0.448)	DIP2B(0.9998,0.448)	NA	NA	NA	NA	NA	NA	NA	No	ID=12-50598729-50598753-CCCCTCC,12-50598749-50598770-CCCCT,12-50598769-50598770-C,12-50598771-50598798-CCCCTC,12-50598837-50598838-C,12-50598801-50598896-CCCCTCCCCTCTC,12-50598988-50599002-A;MOTIFS=A,CCCCTCC,CCCCTCCCCTCTC,C,CCCCTC,CCCCT;STRUC=<VC51319>	HPRC,HGSVC,1KG-ONT	Yes	2.538	Yes	NA,NA	NA	NA
chr12:50598752	383775	INS	128	0.9164	0.3021	1	DIP2B(0.9998,0.448)	DIP2B(0.9998,0.448)	NA	NA	NA	NA	NA	NA	NA	No	ID=12-50598729-50598753-CCCCTCC,12-50598749-50598770-CCCCT,12-50598769-50598770-C,12-50598771-50598798-CCCCTC,12-50598837-50598838-C,12-50598801-50598896-CCCCTCCCCTCTC,12-50598988-50599002-A;MOTIFS=A,CCCCTCC,CCCCTCCCCTCTC,C,CCCCTC,CCCCT;STRUC=<VC51319>	HPRC,HGSVC,1KG-ONT	Yes	1.616	No	NA,NA	NA	NA
chr12:50598753	383777	INS	135	0.8987	0.3635	12	DIP2B(0.9998,0.448)	DIP2B(0.9998,0.448)	NA	NA	NA	NA	NA	NA	NA	No	ID=12-50598729-50598753-CCCCTCC,12-50598749-50598770-CCCCT,12-50598769-50598770-C,12-50598771-50598798-CCCCTC,12-50598837-50598838-C,12-50598801-50598896-CCCCTCCCCTCTC,12-50598988-50599002-A;MOTIFS=A,CCCCTCC,CCCCTCCCCTCTC,C,CCCCTC,CCCCT;STRUC=<VC51319>	HPRC,HGSVC,1KG-ONT	Yes	1.616	Yes	NA,NA	NA	NA
chr12:50598753	383776	INS	144	0.8476	0.5758	4	DIP2B(0.9998,0.448)	DIP2B(0.9998,0.448)	NA	NA	NA	NA	NA	NA	NA	No	ID=12-50598729-50598753-CCCCTCC,12-50598749-50598770-CCCCT,12-50598769-50598770-C,12-50598771-50598798-CCCCTC,12-50598837-50598838-C,12-50598801-50598896-CCCCTCCCCTCTC,12-50598988-50599002-A;MOTIFS=A,CCCCTCC,CCCCTCCCCTCTC,C,CCCCTC,CCCCT;STRUC=<VC51319>	HPRC,HGSVC,1KG-ONT	Yes	1.616	No	NA,NA	NA	NA
chr12:50598754	383785	INS	143	0.8013	0.6907	29	DIP2B(0.9998,0.448)	DIP2B(0.9998,0.448)	NA	NA	NA	NA	NA	NA	NA	No	ID=12-50598729-50598753-CCCCTCC,12-50598749-50598770-CCCCT,12-50598769-50598770-C,12-50598771-50598798-CCCCTC,12-50598837-50598838-C,12-50598801-50598896-CCCCTCCCCTCTC,12-50598988-50599002-A;MOTIFS=A,CCCCTCC,CCCCTCCCCTCTC,C,CCCCTC,CCCCT;STRUC=<VC51319>	HPRC,HGSVC,1KG-ONT	Yes	1.616	Yes	NA,NA	NA	NA
chr12:50598754	383780	INS	133	0.8438	0.6244	1	DIP2B(0.9998,0.448)	DIP2B(0.9998,0.448)	NA	NA	NA	NA	NA	NA	NA	No	ID=12-50598729-50598753-CCCCTCC,12-50598749-50598770-CCCCT,12-50598769-50598770-C,12-50598771-50598798-CCCCTC,12-50598837-50598838-C,12-50598801-50598896-CCCCTCCCCTCTC,12-50598988-50599002-A;MOTIFS=A,CCCCTCC,CCCCTCCCCTCTC,C,CCCCTC,CCCCT;STRUC=<VC51319>	HPRC,HGSVC,1KG-ONT	Yes	1.616	No	NA,NA	NA	NA
chr12:50598754	383778	INS	133	0.9126	0.48	11	DIP2B(0.9998,0.448)	DIP2B(0.9998,0.448)	NA	NA	NA	NA	NA	NA	NA	No	ID=12-50598729-50598753-CCCCTCC,12-50598749-50598770-CCCCT,12-50598769-50598770-C,12-50598771-50598798-CCCCTC,12-50598837-50598838-C,12-50598801-50598896-CCCCTCCCCTCTC,12-50598988-50599002-A;MOTIFS=A,CCCCTCC,CCCCTCCCCTCTC,C,CCCCTC,CCCCT;STRUC=<VC51319>	HPRC,HGSVC,1KG-ONT	Yes	1.616	Yes	NA,NA	NA	NA
chr12:50598754	383786	INS	163	0.9576	0.1635	67	DIP2B(0.9998,0.448)	DIP2B(0.9998,0.448)	NA	NA	NA	NA	NA	NA	NA	No	ID=12-50598729-50598753-CCCCTCC,12-50598749-50598770-CCCCT,12-50598769-50598770-C,12-50598771-50598798-CCCCTC,12-50598837-50598838-C,12-50598801-50598896-CCCCTCCCCTCTC,12-50598988-50599002-A;MOTIFS=A,CCCCTCC,CCCCTCCCCTCTC,C,CCCCTC,CCCCT;STRUC=<VC51319>	HPRC,HGSVC,1KG-ONT	Yes	1.616	Yes	NA,NA	NA	NA
chr12:50598754	383784	INS	122	0.9352	0.2943	110	DIP2B(0.9998,0.448)	DIP2B(0.9998,0.448)	NA	NA	NA	NA	NA	NA	NA	No	ID=12-50598729-50598753-CCCCTCC,12-50598749-50598770-CCCCT,12-50598769-50598770-C,12-50598771-50598798-CCCCTC,12-50598837-50598838-C,12-50598801-50598896-CCCCTCCCCTCTC,12-50598988-50599002-A;MOTIFS=A,CCCCTCC,CCCCTCCCCTCTC,C,CCCCTC,CCCCT;STRUC=<VC51319>	HPRC,HGSVC,1KG-ONT	Yes	1.616	Yes	NA,NA	NA	NA
chr12:50598754	383790	INS	167	0.9065	0.4682	9	DIP2B(0.9998,0.448)	DIP2B(0.9998,0.448)	NA	NA	NA	NA	NA	NA	NA	No	ID=12-50598729-50598753-CCCCTCC,12-50598749-50598770-CCCCT,12-50598769-50598770-C,12-50598771-50598798-CCCCTC,12-50598837-50598838-C,12-50598801-50598896-CCCCTCCCCTCTC,12-50598988-50599002-A;MOTIFS=A,CCCCTCC,CCCCTCCCCTCTC,C,CCCCTC,CCCCT;STRUC=<VC51319>	HPRC,HGSVC,1KG-ONT	Yes	1.616	Yes	NA,NA	NA	NA
chr12:50598754	383788	INS	162	0.9229	0.5519	14	DIP2B(0.9998,0.448)	DIP2B(0.9998,0.448)	NA	NA	NA	NA	NA	NA	NA	No	ID=12-50598729-50598753-CCCCTCC,12-50598749-50598770-CCCCT,12-50598769-50598770-C,12-50598771-50598798-CCCCTC,12-50598837-50598838-C,12-50598801-50598896-CCCCTCCCCTCTC,12-50598988-50599002-A;MOTIFS=A,CCCCTCC,CCCCTCCCCTCTC,C,CCCCTC,CCCCT;STRUC=<VC51319>	HPRC,HGSVC,1KG-ONT	Yes	1.616	Yes	NA,NA	NA	NA
chr12:50598754	383783	INS	136	0.9183	0.3162	316	DIP2B(0.9998,0.448)	DIP2B(0.9998,0.448)	NA	NA	NA	NA	NA	NA	NA	No	ID=12-50598729-50598753-CCCCTCC,12-50598749-50598770-CCCCT,12-50598769-50598770-C,12-50598771-50598798-CCCCTC,12-50598837-50598838-C,12-50598801-50598896-CCCCTCCCCTCTC,12-50598988-50599002-A;MOTIFS=A,CCCCTCC,CCCCTCCCCTCTC,C,CCCCTC,CCCCT;STRUC=<VC51319>	HPRC,HGSVC,1KG-ONT	Yes	1.616	Yes	NA,NA	NA	NA
chr12:50598754	383789	INS	174	0.8359	0.6218	4	DIP2B(0.9998,0.448)	DIP2B(0.9998,0.448)	NA	NA	NA	NA	NA	NA	NA	No	ID=12-50598729-50598753-CCCCTCC,12-50598749-50598770-CCCCT,12-50598769-50598770-C,12-50598771-50598798-CCCCTC,12-50598837-50598838-C,12-50598801-50598896-CCCCTCCCCTCTC,12-50598988-50599002-A;MOTIFS=A,CCCCTCC,CCCCTCCCCTCTC,C,CCCCTC,CCCCT;STRUC=<VC51319>	HPRC,HGSVC,1KG-ONT	Yes	1.616	Yes	NA,NA	NA	NA
chr12:50598754	383787	INS	115	0.8622	0.4856	19	DIP2B(0.9998,0.448)	DIP2B(0.9998,0.448)	NA	NA	NA	NA	NA	NA	NA	No	ID=12-50598729-50598753-CCCCTCC,12-50598749-50598770-CCCCT,12-50598769-50598770-C,12-50598771-50598798-CCCCTC,12-50598837-50598838-C,12-50598801-50598896-CCCCTCCCCTCTC,12-50598988-50599002-A;MOTIFS=A,CCCCTCC,CCCCTCCCCTCTC,C,CCCCTC,CCCCT;STRUC=<VC51319>	HPRC,HGSVC,1KG-ONT	Yes	1.616	Yes	NA,NA	NA	NA
chr12:50598754	383782	INS	83	0.8632	0.5141	9	DIP2B(0.9998,0.448)	DIP2B(0.9998,0.448)	NA	NA	NA	NA	NA	NA	NA	No	ID=12-50598729-50598753-CCCCTCC,12-50598749-50598770-CCCCT,12-50598769-50598770-C,12-50598771-50598798-CCCCTC,12-50598837-50598838-C,12-50598801-50598896-CCCCTCCCCTCTC,12-50598988-50599002-A;MOTIFS=A,CCCCTCC,CCCCTCCCCTCTC,C,CCCCTC,CCCCT;STRUC=<VC51319>	HPRC,HGSVC	Yes	1.616	Yes	NA,NA	NA	NA
chr12:50598754	383781	INS	97	0.85	0.5638	16	DIP2B(0.9998,0.448)	DIP2B(0.9998,0.448)	NA	NA	NA	NA	NA	NA	NA	No	ID=12-50598729-50598753-CCCCTCC,12-50598749-50598770-CCCCT,12-50598769-50598770-C,12-50598771-50598798-CCCCTC,12-50598837-50598838-C,12-50598801-50598896-CCCCTCCCCTCTC,12-50598988-50599002-A;MOTIFS=A,CCCCTCC,CCCCTCCCCTCTC,C,CCCCTC,CCCCT;STRUC=<VC51319>	HPRC,HGSVC,1KG-ONT	Yes	1.616	Yes	NA,NA	NA	NA
chr12:50598754	383779	INS	149	0.8033	0.6815	24	DIP2B(0.9998,0.448)	DIP2B(0.9998,0.448)	NA	NA	NA	NA	NA	NA	NA	No	ID=12-50598729-50598753-CCCCTCC,12-50598749-50598770-CCCCT,12-50598769-50598770-C,12-50598771-50598798-CCCCTC,12-50598837-50598838-C,12-50598801-50598896-CCCCTCCCCTCTC,12-50598988-50599002-A;MOTIFS=A,CCCCTCC,CCCCTCCCCTCTC,C,CCCCTC,CCCCT;STRUC=<VC51319>	HPRC,HGSVC,1KG-ONT	Yes	1.616	Yes	NA,NA	NA	NA
chr12:50598759	383791	INS	128	0.8459	0.5663	27	DIP2B(0.9998,0.448)	DIP2B(0.9998,0.448)	NA	NA	NA	NA	NA	NA	NA	No	ID=12-50598729-50598753-CCCCTCC,12-50598749-50598770-CCCCT,12-50598769-50598770-C,12-50598771-50598798-CCCCTC,12-50598837-50598838-C,12-50598801-50598896-CCCCTCCCCTCTC,12-50598988-50599002-A;MOTIFS=A,CCCCTCC,CCCCTCCCCTCTC,C,CCCCTC,CCCCT;STRUC=<VC51319>	HPRC,HGSVC,1KG-ONT	Yes	1.616	Yes	NA,NA	NA	NA
chr12:50598762	383792	INS	144	0.883	0.4679	16	DIP2B(0.9998,0.448)	DIP2B(0.9998,0.448)	NA	NA	NA	NA	NA	NA	NA	No	ID=12-50598729-50598753-CCCCTCC,12-50598749-50598770-CCCCT,12-50598769-50598770-C,12-50598771-50598798-CCCCTC,12-50598837-50598838-C,12-50598801-50598896-CCCCTCCCCTCTC,12-50598988-50599002-A;MOTIFS=A,CCCCTCC,CCCCTCCCCTCTC,C,CCCCTC,CCCCT;STRUC=<VC51319>	HPRC,HGSVC,1KG-ONT	Yes	1.616	Yes	NA,NA	NA	NA
chr12:50598763	383793	INS	126	0.9139	0.3338	14	DIP2B(0.9998,0.448)	DIP2B(0.9998,0.448)	NA	NA	NA	NA	NA	NA	NA	No	ID=12-50598729-50598753-CCCCTCC,12-50598749-50598770-CCCCT,12-50598769-50598770-C,12-50598771-50598798-CCCCTC,12-50598837-50598838-C,12-50598801-50598896-CCCCTCCCCTCTC,12-50598988-50599002-A;MOTIFS=A,CCCCTCC,CCCCTCCCCTCTC,C,CCCCTC,CCCCT;STRUC=<VC51319>	HPRC,HGSVC,1KG-ONT	Yes	1.616	Yes	NA,NA	NA	NA
chr12:50598765	383794	INS	121	0.8244	0.6661	1	DIP2B(0.9998,0.448)	DIP2B(0.9998,0.448)	NA	NA	NA	NA	NA	NA	NA	No	ID=12-50598729-50598753-CCCCTCC,12-50598749-50598770-CCCCT,12-50598769-50598770-C,12-50598771-50598798-CCCCTC,12-50598837-50598838-C,12-50598801-50598896-CCCCTCCCCTCTC,12-50598988-50599002-A;MOTIFS=A,CCCCTCC,CCCCTCCCCTCTC,C,CCCCTC,CCCCT;STRUC=<VC51319>	HPRC,HGSVC,1KG-ONT	Yes	1.616	No	NA,NA	NA	NA
chr12:50598769	383795	INS	144	0.7905	0.6945	8	DIP2B(0.9998,0.448)	DIP2B(0.9998,0.448)	NA	NA	NA	NA	NA	NA	NA	No	ID=12-50598729-50598753-CCCCTCC,12-50598749-50598770-CCCCT,12-50598769-50598770-C,12-50598771-50598798-CCCCTC,12-50598837-50598838-C,12-50598801-50598896-CCCCTCCCCTCTC,12-50598988-50599002-A;MOTIFS=A,CCCCTCC,CCCCTCCCCTCTC,C,CCCCTC,CCCCT;STRUC=<VC51319>	HPRC,HGSVC,1KG-ONT	Yes	1.616	Yes	NA,NA	NA	NA
chr12:50598771	383797	INS	136	0.8667	0.5035	26	DIP2B(0.9998,0.448)	DIP2B(0.9998,0.448)	NA	NA	NA	NA	NA	NA	NA	No	ID=12-50598729-50598753-CCCCTCC,12-50598749-50598770-CCCCT,12-50598769-50598770-C,12-50598771-50598798-CCCCTC,12-50598837-50598838-C,12-50598801-50598896-CCCCTCCCCTCTC,12-50598988-50599002-A;MOTIFS=A,CCCCTCC,CCCCTCCCCTCTC,C,CCCCTC,CCCCT;STRUC=<VC51319>	HPRC,HGSVC,1KG-ONT	Yes	1.616	Yes	NA,NA	NA	NA
chr12:50598771	383796	INS	188	0.8912	0.3915	29	DIP2B(0.9998,0.448)	DIP2B(0.9998,0.448)	NA	NA	NA	NA	NA	NA	NA	No	ID=12-50598729-50598753-CCCCTCC,12-50598749-50598770-CCCCT,12-50598769-50598770-C,12-50598771-50598798-CCCCTC,12-50598837-50598838-C,12-50598801-50598896-CCCCTCCCCTCTC,12-50598988-50599002-A;MOTIFS=A,CCCCTCC,CCCCTCCCCTCTC,C,CCCCTC,CCCCT;STRUC=<VC51319>	HPRC,HGSVC,1KG-ONT	Yes	1.616	Yes	NA,NA	NA	NA
chr12:50598774	383799	INS	136	0.8387	0.6017	7	DIP2B(0.9998,0.448)	DIP2B(0.9998,0.448)	NA	NA	NA	NA	NA	NA	NA	No	ID=12-50598729-50598753-CCCCTCC,12-50598749-50598770-CCCCT,12-50598769-50598770-C,12-50598771-50598798-CCCCTC,12-50598837-50598838-C,12-50598801-50598896-CCCCTCCCCTCTC,12-50598988-50599002-A;MOTIFS=A,CCCCTCC,CCCCTCCCCTCTC,C,CCCCTC,CCCCT;STRUC=<VC51319>	HPRC,HGSVC,1KG-ONT	Yes	1.616	Yes	NA,NA	NA	NA
chr12:50598774	383798	INS	110	0.9169	0.2936	28	DIP2B(0.9998,0.448)	DIP2B(0.9998,0.448)	NA	NA	NA	NA	NA	NA	NA	No	ID=12-50598729-50598753-CCCCTCC,12-50598749-50598770-CCCCT,12-50598769-50598770-C,12-50598771-50598798-CCCCTC,12-50598837-50598838-C,12-50598801-50598896-CCCCTCCCCTCTC,12-50598988-50599002-A;MOTIFS=A,CCCCTCC,CCCCTCCCCTCTC,C,CCCCTC,CCCCT;STRUC=<VC51319>	HPRC,HGSVC,1KG-ONT	Yes	1.616	Yes	NA,NA	NA	NA
chr12:50598776	383800	INS	80	0.8643	0.5023	4	DIP2B(0.9998,0.448)	DIP2B(0.9998,0.448)	NA	NA	NA	NA	NA	NA	NA	No	ID=12-50598729-50598753-CCCCTCC,12-50598749-50598770-CCCCT,12-50598769-50598770-C,12-50598771-50598798-CCCCTC,12-50598837-50598838-C,12-50598801-50598896-CCCCTCCCCTCTC,12-50598988-50599002-A;MOTIFS=A,CCCCTCC,CCCCTCCCCTCTC,C,CCCCTC,CCCCT;STRUC=<VC51319>	HPRC,HGSVC	Yes	1.616	No	NA,NA	NA	NA
chr12:50598782	383802	INS	159	0.8723	0.4913	31	DIP2B(0.9998,0.448)	DIP2B(0.9998,0.448)	NA	NA	NA	NA	NA	NA	NA	No	ID=12-50598729-50598753-CCCCTCC,12-50598749-50598770-CCCCT,12-50598769-50598770-C,12-50598771-50598798-CCCCTC,12-50598837-50598838-C,12-50598801-50598896-CCCCTCCCCTCTC,12-50598988-50599002-A;MOTIFS=A,CCCCTCC,CCCCTCCCCTCTC,C,CCCCTC,CCCCT;STRUC=<VC51319>	HPRC,HGSVC,1KG-ONT	Yes	1.616	Yes	NA,NA	NA	NA
chr12:50598782	383801	INS	127	0.877	0.4536	4	DIP2B(0.9998,0.448)	DIP2B(0.9998,0.448)	NA	NA	NA	NA	NA	NA	NA	No	ID=12-50598729-50598753-CCCCTCC,12-50598749-50598770-CCCCT,12-50598769-50598770-C,12-50598771-50598798-CCCCTC,12-50598837-50598838-C,12-50598801-50598896-CCCCTCCCCTCTC,12-50598988-50599002-A;MOTIFS=A,CCCCTCC,CCCCTCCCCTCTC,C,CCCCTC,CCCCT;STRUC=<VC51319>	HPRC,HGSVC,1KG-ONT	Yes	1.616	Yes	NA,NA	NA	NA
chr12:50598783	383803	INS	164	0.8361	0.6055	23	DIP2B(0.9998,0.448)	DIP2B(0.9998,0.448)	NA	NA	NA	NA	NA	NA	NA	No	ID=12-50598729-50598753-CCCCTCC,12-50598749-50598770-CCCCT,12-50598769-50598770-C,12-50598771-50598798-CCCCTC,12-50598837-50598838-C,12-50598801-50598896-CCCCTCCCCTCTC,12-50598988-50599002-A;MOTIFS=A,CCCCTCC,CCCCTCCCCTCTC,C,CCCCTC,CCCCT;STRUC=<VC51319>	HPRC,HGSVC,1KG-ONT	Yes	1.616	Yes	NA,NA	NA	NA
chr12:50598786	383805	INS	178	0.8425	0.5687	40	DIP2B(0.9998,0.448)	DIP2B(0.9998,0.448)	NA	NA	NA	NA	NA	NA	NA	No	ID=12-50598729-50598753-CCCCTCC,12-50598749-50598770-CCCCT,12-50598769-50598770-C,12-50598771-50598798-CCCCTC,12-50598837-50598838-C,12-50598801-50598896-CCCCTCCCCTCTC,12-50598988-50599002-A;MOTIFS=A,CCCCTCC,CCCCTCCCCTCTC,C,CCCCTC,CCCCT;STRUC=<VC51319>	HPRC,HGSVC,1KG-ONT	Yes	1.616	Yes	NA,NA	NA	NA
chr12:50598786	383804	INS	96	0.8964	0.3626	21	DIP2B(0.9998,0.448)	DIP2B(0.9998,0.448)	NA	NA	NA	NA	NA	NA	NA	No	ID=12-50598729-50598753-CCCCTCC,12-50598749-50598770-CCCCT,12-50598769-50598770-C,12-50598771-50598798-CCCCTC,12-50598837-50598838-C,12-50598801-50598896-CCCCTCCCCTCTC,12-50598988-50599002-A;MOTIFS=A,CCCCTCC,CCCCTCCCCTCTC,C,CCCCTC,CCCCT;STRUC=<VC51319>	HPRC,HGSVC,1KG-ONT	Yes	1.616	Yes	NA,NA	NA	NA
chr12:50598787	383807	INS	116	0.806	0.6755	6	DIP2B(0.9998,0.448)	DIP2B(0.9998,0.448)	NA	NA	NA	NA	NA	NA	NA	No	ID=12-50598729-50598753-CCCCTCC,12-50598749-50598770-CCCCT,12-50598769-50598770-C,12-50598771-50598798-CCCCTC,12-50598837-50598838-C,12-50598801-50598896-CCCCTCCCCTCTC,12-50598988-50599002-A;MOTIFS=A,CCCCTCC,CCCCTCCCCTCTC,C,CCCCTC,CCCCT;STRUC=<VC51319>	HPRC,HGSVC,1KG-ONT	Yes	1.616	No	NA,NA	NA	NA
chr12:50598787	383806	INS	108	0.8183	0.666	12	DIP2B(0.9998,0.448)	DIP2B(0.9998,0.448)	NA	NA	NA	NA	NA	NA	NA	No	ID=12-50598729-50598753-CCCCTCC,12-50598749-50598770-CCCCT,12-50598769-50598770-C,12-50598771-50598798-CCCCTC,12-50598837-50598838-C,12-50598801-50598896-CCCCTCCCCTCTC,12-50598988-50599002-A;MOTIFS=A,CCCCTCC,CCCCTCCCCTCTC,C,CCCCTC,CCCCT;STRUC=<VC51319>	HPRC,HGSVC,1KG-ONT	Yes	1.616	No	NA,NA	NA	NA
chr12:50598789	383808	INS	156	0.8712	0.4888	12	DIP2B(0.9998,0.448)	DIP2B(0.9998,0.448)	NA	NA	NA	NA	NA	NA	NA	No	ID=12-50598729-50598753-CCCCTCC,12-50598749-50598770-CCCCT,12-50598769-50598770-C,12-50598771-50598798-CCCCTC,12-50598837-50598838-C,12-50598801-50598896-CCCCTCCCCTCTC,12-50598988-50599002-A;MOTIFS=A,CCCCTCC,CCCCTCCCCTCTC,C,CCCCTC,CCCCT;STRUC=<VC51319>	HPRC,HGSVC,1KG-ONT	Yes	1.616	No	NA,NA	NA	NA
chr12:50598794	383810	INS	196	0.8811	0.4257	22	DIP2B(0.9998,0.448)	DIP2B(0.9998,0.448)	NA	NA	NA	NA	NA	NA	NA	No	ID=12-50598729-50598753-CCCCTCC,12-50598749-50598770-CCCCT,12-50598769-50598770-C,12-50598771-50598798-CCCCTC,12-50598837-50598838-C,12-50598801-50598896-CCCCTCCCCTCTC,12-50598988-50599002-A;MOTIFS=A,CCCCTCC,CCCCTCCCCTCTC,C,CCCCTC,CCCCT;STRUC=<VC51319>	HPRC,HGSVC	Yes	1.616	Yes	NA,NA	NA	NA
chr12:50598794	383809	INS	120	0.8271	0.6225	5	DIP2B(0.9998,0.448)	DIP2B(0.9998,0.448)	NA	NA	NA	NA	NA	NA	NA	No	ID=12-50598729-50598753-CCCCTCC,12-50598749-50598770-CCCCT,12-50598769-50598770-C,12-50598771-50598798-CCCCTC,12-50598837-50598838-C,12-50598801-50598896-CCCCTCCCCTCTC,12-50598988-50599002-A;MOTIFS=A,CCCCTCC,CCCCTCCCCTCTC,C,CCCCTC,CCCCT;STRUC=<VC51319>	HPRC,HGSVC,1KG-ONT	Yes	1.616	No	NA,NA	NA	NA
chr12:50598799	383811	INS	139	0.8213	0.6494	71	DIP2B(0.9998,0.448)	DIP2B(0.9998,0.448)	NA	NA	NA	NA	NA	NA	NA	No	ID=12-50598729-50598753-CCCCTCC,12-50598749-50598770-CCCCT,12-50598769-50598770-C,12-50598771-50598798-CCCCTC,12-50598837-50598838-C,12-50598801-50598896-CCCCTCCCCTCTC,12-50598988-50599002-A;MOTIFS=A,CCCCTCC,CCCCTCCCCTCTC,C,CCCCTC,CCCCT;STRUC=<VC51319>	HPRC,HGSVC,1KG-ONT	Yes	1.616	Yes	NA,NA	NA	NA
chr12:50598801	383814	INS	144	0.8523	0.5436	11	DIP2B(0.9998,0.448)	DIP2B(0.9998,0.448)	NA	NA	NA	NA	NA	NA	NA	No	ID=12-50598729-50598753-CCCCTCC,12-50598749-50598770-CCCCT,12-50598769-50598770-C,12-50598771-50598798-CCCCTC,12-50598837-50598838-C,12-50598801-50598896-CCCCTCCCCTCTC,12-50598988-50599002-A;MOTIFS=A,CCCCTCC,CCCCTCCCCTCTC,C,CCCCTC,CCCCT;STRUC=<VC51319>	HPRC,HGSVC,1KG-ONT	Yes	1.616	Yes	NA,NA	NA	NA
chr12:50598801	383813	INS	65	0.9019	0.5521	4	DIP2B(0.9998,0.448)	DIP2B(0.9998,0.448)	NA	NA	NA	NA	NA	NA	NA	No	ID=12-50598729-50598753-CCCCTCC,12-50598749-50598770-CCCCT,12-50598769-50598770-C,12-50598771-50598798-CCCCTC,12-50598837-50598838-C,12-50598801-50598896-CCCCTCCCCTCTC,12-50598988-50599002-A;MOTIFS=A,CCCCTCC,CCCCTCCCCTCTC,C,CCCCTC,CCCCT;STRUC=<VC51319>	HPRC,HGSVC	Yes	1.616	Yes	NA,NA	NA	NA
chr12:50598801	383812	INS	149	0.8423	0.59	5	DIP2B(0.9998,0.448)	DIP2B(0.9998,0.448)	NA	NA	NA	NA	NA	NA	NA	No	ID=12-50598729-50598753-CCCCTCC,12-50598749-50598770-CCCCT,12-50598769-50598770-C,12-50598771-50598798-CCCCTC,12-50598837-50598838-C,12-50598801-50598896-CCCCTCCCCTCTC,12-50598988-50599002-A;MOTIFS=A,CCCCTCC,CCCCTCCCCTCTC,C,CCCCTC,CCCCT;STRUC=<VC51319>	HPRC,HGSVC,1KG-ONT	Yes	1.616	No	NA,NA	NA	NA
chr12:50598802	383815	INS	119	0.79	0.6962	14	DIP2B(0.9998,0.448)	DIP2B(0.9998,0.448)	NA	NA	NA	NA	NA	NA	NA	No	ID=12-50598729-50598753-CCCCTCC,12-50598749-50598770-CCCCT,12-50598769-50598770-C,12-50598771-50598798-CCCCTC,12-50598837-50598838-C,12-50598801-50598896-CCCCTCCCCTCTC,12-50598988-50599002-A;MOTIFS=A,CCCCTCC,CCCCTCCCCTCTC,C,CCCCTC,CCCCT;STRUC=<VC51319>	HPRC,HGSVC,1KG-ONT	Yes	1.616	Yes	NA,NA	NA	NA
chr12:50598806	383816	INS	130	0.8926	0.3712	1	DIP2B(0.9998,0.448)	DIP2B(0.9998,0.448)	NA	NA	NA	NA	NA	NA	NA	No	ID=12-50598729-50598753-CCCCTCC,12-50598749-50598770-CCCCT,12-50598769-50598770-C,12-50598771-50598798-CCCCTC,12-50598837-50598838-C,12-50598801-50598896-CCCCTCCCCTCTC,12-50598988-50599002-A;MOTIFS=A,CCCCTCC,CCCCTCCCCTCTC,C,CCCCTC,CCCCT;STRUC=<VC51319>	HPRC,HGSVC,1KG-ONT	Yes	1.616	No	NA,NA	NA	NA
chr12:50598808	383817	INS	177	0.8353	0.5944	1	DIP2B(0.9998,0.448)	DIP2B(0.9998,0.448)	NA	NA	NA	NA	NA	NA	NA	No	ID=12-50598729-50598753-CCCCTCC,12-50598749-50598770-CCCCT,12-50598769-50598770-C,12-50598771-50598798-CCCCTC,12-50598837-50598838-C,12-50598801-50598896-CCCCTCCCCTCTC,12-50598988-50599002-A;MOTIFS=A,CCCCTCC,CCCCTCCCCTCTC,C,CCCCTC,CCCCT;STRUC=<VC51319>	HPRC,HGSVC,1KG-ONT	Yes	1.616	No	NA,NA	NA	NA
chr12:50598811	383818	INS	169	0.8586	0.5535	9	DIP2B(0.9998,0.448)	DIP2B(0.9998,0.448)	NA	NA	NA	NA	NA	NA	NA	No	ID=12-50598729-50598753-CCCCTCC,12-50598749-50598770-CCCCT,12-50598769-50598770-C,12-50598771-50598798-CCCCTC,12-50598837-50598838-C,12-50598801-50598896-CCCCTCCCCTCTC,12-50598988-50599002-A;MOTIFS=A,CCCCTCC,CCCCTCCCCTCTC,C,CCCCTC,CCCCT;STRUC=<VC51319>	HPRC,HGSVC,1KG-ONT	Yes	1.616	Yes	NA,NA	NA	NA
chr12:50598813	383819	INS	132	0.9418	0.2162	3	DIP2B(0.9998,0.448)	DIP2B(0.9998,0.448)	NA	NA	NA	NA	NA	NA	NA	No	ID=12-50598729-50598753-CCCCTCC,12-50598749-50598770-CCCCT,12-50598769-50598770-C,12-50598771-50598798-CCCCTC,12-50598837-50598838-C,12-50598801-50598896-CCCCTCCCCTCTC,12-50598988-50599002-A;MOTIFS=A,CCCCTCC,CCCCTCCCCTCTC,C,CCCCTC,CCCCT;STRUC=<VC51319>	HPRC,HGSVC,1KG-ONT	Yes	1.616	No	NA,NA	NA	NA
chr12:50598814	383823	INS	107	0.9017	0.5371	3	DIP2B(0.9998,0.448)	DIP2B(0.9998,0.448)	NA	NA	NA	NA	NA	NA	NA	No	ID=12-50598729-50598753-CCCCTCC,12-50598749-50598770-CCCCT,12-50598769-50598770-C,12-50598771-50598798-CCCCTC,12-50598837-50598838-C,12-50598801-50598896-CCCCTCCCCTCTC,12-50598988-50599002-A;MOTIFS=A,CCCCTCC,CCCCTCCCCTCTC,C,CCCCTC,CCCCT;STRUC=<VC51319>	HPRC,HGSVC,1KG-ONT	Yes	1.616	No	NA,NA	NA	NA
chr12:50598814	383822	INS	138	0.8028	0.6906	8	DIP2B(0.9998,0.448)	DIP2B(0.9998,0.448)	NA	NA	NA	NA	NA	NA	NA	No	ID=12-50598729-50598753-CCCCTCC,12-50598749-50598770-CCCCT,12-50598769-50598770-C,12-50598771-50598798-CCCCTC,12-50598837-50598838-C,12-50598801-50598896-CCCCTCCCCTCTC,12-50598988-50599002-A;MOTIFS=A,CCCCTCC,CCCCTCCCCTCTC,C,CCCCTC,CCCCT;STRUC=<VC51319>	HPRC,HGSVC,1KG-ONT	Yes	1.616	Yes	NA,NA	NA	NA
chr12:50598814	383821	INS	130	0.8243	0.6439	13	DIP2B(0.9998,0.448)	DIP2B(0.9998,0.448)	NA	NA	NA	NA	NA	NA	NA	No	ID=12-50598729-50598753-CCCCTCC,12-50598749-50598770-CCCCT,12-50598769-50598770-C,12-50598771-50598798-CCCCTC,12-50598837-50598838-C,12-50598801-50598896-CCCCTCCCCTCTC,12-50598988-50599002-A;MOTIFS=A,CCCCTCC,CCCCTCCCCTCTC,C,CCCCTC,CCCCT;STRUC=<VC51319>	HPRC,HGSVC,1KG-ONT	Yes	1.616	Yes	NA,NA	NA	NA
chr12:50598814	383820	INS	104	0.8184	0.645	14	DIP2B(0.9998,0.448)	DIP2B(0.9998,0.448)	NA	NA	NA	NA	NA	NA	NA	No	ID=12-50598729-50598753-CCCCTCC,12-50598749-50598770-CCCCT,12-50598769-50598770-C,12-50598771-50598798-CCCCTC,12-50598837-50598838-C,12-50598801-50598896-CCCCTCCCCTCTC,12-50598988-50599002-A;MOTIFS=A,CCCCTCC,CCCCTCCCCTCTC,C,CCCCTC,CCCCT;STRUC=<VC51319>	HPRC,HGSVC,1KG-ONT	Yes	1.616	Yes	NA,NA	NA	NA
chr12:50598819	383824	INS	125	0.9237	0.2788	9	DIP2B(0.9998,0.448)	DIP2B(0.9998,0.448)	NA	NA	NA	NA	NA	NA	NA	No	ID=12-50598729-50598753-CCCCTCC,12-50598749-50598770-CCCCT,12-50598769-50598770-C,12-50598771-50598798-CCCCTC,12-50598837-50598838-C,12-50598801-50598896-CCCCTCCCCTCTC,12-50598988-50599002-A;MOTIFS=A,CCCCTCC,CCCCTCCCCTCTC,C,CCCCTC,CCCCT;STRUC=<VC51319>	HPRC,HGSVC,1KG-ONT	No	1.616	Yes	NA,NA	NA	NA
chr12:50598820	383826	INS	182	0.9506	0.219	10	DIP2B(0.9998,0.448)	DIP2B(0.9998,0.448)	NA	NA	NA	NA	NA	NA	NA	No	ID=12-50598729-50598753-CCCCTCC,12-50598749-50598770-CCCCT,12-50598769-50598770-C,12-50598771-50598798-CCCCTC,12-50598837-50598838-C,12-50598801-50598896-CCCCTCCCCTCTC,12-50598988-50599002-A;MOTIFS=A,CCCCTCC,CCCCTCCCCTCTC,C,CCCCTC,CCCCT;STRUC=<VC51319>	HPRC,HGSVC,1KG-ONT	No	1.616	Yes	NA,NA	NA	NA
chr12:50598820	383827	INS	101	0.8388	0.6158	25	DIP2B(0.9998,0.448)	DIP2B(0.9998,0.448)	NA	NA	NA	NA	NA	NA	NA	No	ID=12-50598729-50598753-CCCCTCC,12-50598749-50598770-CCCCT,12-50598769-50598770-C,12-50598771-50598798-CCCCTC,12-50598837-50598838-C,12-50598801-50598896-CCCCTCCCCTCTC,12-50598988-50599002-A;MOTIFS=A,CCCCTCC,CCCCTCCCCTCTC,C,CCCCTC,CCCCT;STRUC=<VC51319>	HPRC,HGSVC,1KG-ONT	No	1.616	Yes	NA,NA	NA	NA
chr12:50598820	383825	INS	134	0.8178	0.6511	3	DIP2B(0.9998,0.448)	DIP2B(0.9998,0.448)	NA	NA	NA	NA	NA	NA	NA	No	ID=12-50598729-50598753-CCCCTCC,12-50598749-50598770-CCCCT,12-50598769-50598770-C,12-50598771-50598798-CCCCTC,12-50598837-50598838-C,12-50598801-50598896-CCCCTCCCCTCTC,12-50598988-50599002-A;MOTIFS=A,CCCCTCC,CCCCTCCCCTCTC,C,CCCCTC,CCCCT;STRUC=<VC51319>	HPRC,HGSVC,1KG-ONT	No	1.616	No	NA,NA	NA	NA
chr12:50598824	383829	INS	114	0.8374	0.5947	12	DIP2B(0.9998,0.448)	DIP2B(0.9998,0.448)	NA	NA	NA	NA	NA	NA	NA	No	ID=12-50598729-50598753-CCCCTCC,12-50598749-50598770-CCCCT,12-50598769-50598770-C,12-50598771-50598798-CCCCTC,12-50598837-50598838-C,12-50598801-50598896-CCCCTCCCCTCTC,12-50598988-50599002-A;MOTIFS=A,CCCCTCC,CCCCTCCCCTCTC,C,CCCCTC,CCCCT;STRUC=<VC51319>	HPRC,HGSVC,1KG-ONT	No	1.616	Yes	NA,NA	NA	NA
chr12:50598824	383828	INS	87	0.8145	0.6711	15	DIP2B(0.9998,0.448)	DIP2B(0.9998,0.448)	NA	NA	NA	NA	NA	NA	NA	No	ID=12-50598729-50598753-CCCCTCC,12-50598749-50598770-CCCCT,12-50598769-50598770-C,12-50598771-50598798-CCCCTC,12-50598837-50598838-C,12-50598801-50598896-CCCCTCCCCTCTC,12-50598988-50599002-A;MOTIFS=A,CCCCTCC,CCCCTCCCCTCTC,C,CCCCTC,CCCCT;STRUC=<VC51319>	HPRC,HGSVC	No	1.616	Yes	NA,NA	NA	NA
chr12:50598833	383830	INS	108	0.8238	0.6578	4	DIP2B(0.9998,0.448)	DIP2B(0.9998,0.448)	NA	NA	NA	NA	NA	NA	NA	No	ID=12-50598729-50598753-CCCCTCC,12-50598749-50598770-CCCCT,12-50598769-50598770-C,12-50598771-50598798-CCCCTC,12-50598837-50598838-C,12-50598801-50598896-CCCCTCCCCTCTC,12-50598988-50599002-A;MOTIFS=A,CCCCTCC,CCCCTCCCCTCTC,C,CCCCTC,CCCCT;STRUC=<VC51319>	HPRC,HGSVC,1KG-ONT	No	1.616	Yes	NA,NA	NA	NA
chr12:50598853	383834	INS	109	0.82	0.6809	16	DIP2B(0.9998,0.448)	DIP2B(0.9998,0.448)	NA	NA	NA	NA	NA	NA	NA	No	ID=12-50598729-50598753-CCCCTCC,12-50598749-50598770-CCCCT,12-50598769-50598770-C,12-50598771-50598798-CCCCTC,12-50598837-50598838-C,12-50598801-50598896-CCCCTCCCCTCTC,12-50598988-50599002-A;MOTIFS=A,CCCCTCC,CCCCTCCCCTCTC,C,CCCCTC,CCCCT;STRUC=<VC51319>	HPRC,HGSVC,1KG-ONT	No	1.616	Yes	NA,NA	NA	NA
chr12:50598853	383833	INS	118	0.849	0.5853	7	DIP2B(0.9998,0.448)	DIP2B(0.9998,0.448)	NA	NA	NA	NA	NA	NA	NA	No	ID=12-50598729-50598753-CCCCTCC,12-50598749-50598770-CCCCT,12-50598769-50598770-C,12-50598771-50598798-CCCCTC,12-50598837-50598838-C,12-50598801-50598896-CCCCTCCCCTCTC,12-50598988-50599002-A;MOTIFS=A,CCCCTCC,CCCCTCCCCTCTC,C,CCCCTC,CCCCT;STRUC=<VC51319>	HPRC,HGSVC,1KG-ONT	No	1.616	Yes	NA,NA	NA	NA
chr12:50598853	383832	INS	120	0.8793	0.4531	10	DIP2B(0.9998,0.448)	DIP2B(0.9998,0.448)	NA	NA	NA	NA	NA	NA	NA	No	ID=12-50598729-50598753-CCCCTCC,12-50598749-50598770-CCCCT,12-50598769-50598770-C,12-50598771-50598798-CCCCTC,12-50598837-50598838-C,12-50598801-50598896-CCCCTCCCCTCTC,12-50598988-50599002-A;MOTIFS=A,CCCCTCC,CCCCTCCCCTCTC,C,CCCCTC,CCCCT;STRUC=<VC51319>	HPRC,HGSVC,1KG-ONT	No	1.616	Yes	NA,NA	NA	NA
chr12:50598853	383831	INS	95	0.8166	0.6826	3	DIP2B(0.9998,0.448)	DIP2B(0.9998,0.448)	NA	NA	NA	NA	NA	NA	NA	No	ID=12-50598729-50598753-CCCCTCC,12-50598749-50598770-CCCCT,12-50598769-50598770-C,12-50598771-50598798-CCCCTC,12-50598837-50598838-C,12-50598801-50598896-CCCCTCCCCTCTC,12-50598988-50599002-A;MOTIFS=A,CCCCTCC,CCCCTCCCCTCTC,C,CCCCTC,CCCCT;STRUC=<VC51319>	HPRC,HGSVC,1KG-ONT	No	1.616	Yes	NA,NA	NA	NA
chr12:50598854	383835	INS	91	0.8626	0.5277	17	DIP2B(0.9998,0.448)	DIP2B(0.9998,0.448)	NA	NA	NA	NA	NA	NA	NA	No	ID=12-50598729-50598753-CCCCTCC,12-50598749-50598770-CCCCT,12-50598769-50598770-C,12-50598771-50598798-CCCCTC,12-50598837-50598838-C,12-50598801-50598896-CCCCTCCCCTCTC,12-50598988-50599002-A;MOTIFS=A,CCCCTCC,CCCCTCCCCTCTC,C,CCCCTC,CCCCT;STRUC=<VC51319>	HPRC,HGSVC	No	1.616	Yes	NA,NA	NA	NA
chr12:50598860	383836	INS	125	0.843	0.5462	13	DIP2B(0.9998,0.448)	DIP2B(0.9998,0.448)	NA	NA	NA	NA	NA	NA	NA	No	ID=12-50598729-50598753-CCCCTCC,12-50598749-50598770-CCCCT,12-50598769-50598770-C,12-50598771-50598798-CCCCTC,12-50598837-50598838-C,12-50598801-50598896-CCCCTCCCCTCTC,12-50598988-50599002-A;MOTIFS=A,CCCCTCC,CCCCTCCCCTCTC,C,CCCCTC,CCCCT;STRUC=<VC51319>	HPRC,HGSVC,1KG-ONT	No	1.616	Yes	NA,NA	NA	NA
chr12:50598872	383838	INS	122	0.8884	0.4036	1	DIP2B(0.9998,0.448)	DIP2B(0.9998,0.448)	NA	NA	NA	NA	NA	NA	NA	No	ID=12-50598729-50598753-CCCCTCC,12-50598749-50598770-CCCCT,12-50598769-50598770-C,12-50598771-50598798-CCCCTC,12-50598837-50598838-C,12-50598801-50598896-CCCCTCCCCTCTC,12-50598988-50599002-A;MOTIFS=A,CCCCTCC,CCCCTCCCCTCTC,C,CCCCTC,CCCCT;STRUC=<VC51319>	HPRC,HGSVC,1KG-ONT	No	1.616	No	NA,NA	NA	NA
chr12:50598872	383837	INS	154	0.8074	0.6981	2	DIP2B(0.9998,0.448)	DIP2B(0.9998,0.448)	NA	NA	NA	NA	NA	NA	NA	No	ID=12-50598729-50598753-CCCCTCC,12-50598749-50598770-CCCCT,12-50598769-50598770-C,12-50598771-50598798-CCCCTC,12-50598837-50598838-C,12-50598801-50598896-CCCCTCCCCTCTC,12-50598988-50599002-A;MOTIFS=A,CCCCTCC,CCCCTCCCCTCTC,C,CCCCTC,CCCCT;STRUC=<VC51319>	HPRC,HGSVC,1KG-ONT	No	1.616	Yes	NA,NA	NA	NA
chr12:50598890	383840	INS	137	0.9355	0.2442	2	DIP2B(0.9998,0.448)	DIP2B(0.9998,0.448)	NA	NA	NA	NA	NA	NA	NA	No	ID=12-50598729-50598753-CCCCTCC,12-50598749-50598770-CCCCT,12-50598769-50598770-C,12-50598771-50598798-CCCCTC,12-50598837-50598838-C,12-50598801-50598896-CCCCTCCCCTCTC,12-50598988-50599002-A;MOTIFS=A,CCCCTCC,CCCCTCCCCTCTC,C,CCCCTC,CCCCT;STRUC=<VC51319>	HPRC,HGSVC,1KG-ONT	No	1.616	No	NA,NA	NA	NA
chr12:50598893	383841	INS	119	0.8335	0.6197	3	DIP2B(0.9998,0.448)	DIP2B(0.9998,0.448)	NA	NA	NA	NA	NA	NA	NA	No	ID=12-50598729-50598753-CCCCTCC,12-50598749-50598770-CCCCT,12-50598769-50598770-C,12-50598771-50598798-CCCCTC,12-50598837-50598838-C,12-50598801-50598896-CCCCTCCCCTCTC,12-50598988-50599002-A;MOTIFS=A,CCCCTCC,CCCCTCCCCTCTC,C,CCCCTC,CCCCT;STRUC=<VC51319>	HPRC,HGSVC,1KG-ONT	No	1.616	No	NA,NA	NA	NA
chr12:50602710	383842	INS	329	0.8865	0.4693	1	DIP2B(0.9998,0.448)	DIP2B(0.9998,0.448)	NA	NA	NA	NA	NA	NA	NA	No	NA	NA	No	0.692	No	NA,NA	NA	NA
chr12:50604179	383843	INS	2711	0.8145	0.6657	1	DIP2B(0.9998,0.448)	DIP2B(0.9998,0.448)	NA	NA	NA	NA	NA	NA	NA	No	NA	HPRC,HGSVC,1KG-ONT	Yes	11.23	No	NA,NA	NA	NA
chr12:50604179	383845	INS	3159	0.9076	0.3518	108	DIP2B(0.9998,0.448)	DIP2B(0.9998,0.448)	NA	NA	NA	NA	NA	NA	NA	No	NA	HPRC,HGSVC,1KG-ONT	Yes	11.23	Yes	NA,NA	NA	NA
chr12:50604179	383844	INS	2991	0.9788	0.22	5	DIP2B(0.9998,0.448)	DIP2B(0.9998,0.448)	NA	NA	NA	NA	NA	NA	NA	No	NA	HPRC,HGSVC,1KG-ONT	Yes	11.23	Yes	NA,NA	NA	NA
chr12:50663393	383846	INS	199	0.8561	0.5766	1	DIP2B(0.9998,0.448)	DIP2B(0.9998,0.448)	NA	NA	NA	NA	NA	NA	NA	No	NA	NA	No	0.056	No	NA,NA	NA	NA
chr12:50676986	383847	INS	368	0.9588	0.2122	1	DIP2B(0.9998,0.448)	DIP2B(0.9998,0.448)	NA	NA	NA	NA	NA	NA	NA	No	NA	NA	Yes	3.188	No	NA,NA	NA	NA
chr12:50692836	383848	INS	315	0.9604	0.1828	1	DIP2B(0.9998,0.448)	DIP2B(0.9998,0.448)	NA	NA	NA	NA	NA	NA	NA	No	NA	NA	Yes	2.387	No	NA,NA	NA	NA
chr12:50729486	383849	DEL	186	0.8258	0.6188	1	DIP2B(0.9998,0.448)	DIP2B(0.9998,0.448)	NA	NA	NA	NA	NA	NA	NA	No	ID=12-50729636-50729645-A;MOTIFS=A;STRUC=<TR785944>	NA	Yes	2.442	No	NA,NA	NA	NA
chr12:50743243	383850	DEL	919	0.8301	0.6136	1	DIP2B(0.9998,0.448)	DIP2B(0.9998,0.448)	NA	NA	NA	NA	NA	NA	NA	No	ID=12-50744010-50744019-T;MOTIFS=T;STRUC=<TR785967>	NA	Yes	0.193	No	NA,NA	NA	NA
chr12:50757848	383851	DEL	531	0.856	0.5461	4	NA	NA	NA	NA	NA	NA	NA	NA	NA	No	ID=12-50757979-50757993-AT,12-50758128-50758147-AATA;MOTIFS=AATA,AT;STRUC=<VC51339>,ID=12-50758086-50758130-ATAA;MOTIFS=ATAA;STRUC=<TR785986>	HPRC,HGSVC,1KG-ONT	No	0.043	Yes	NA,NA	NA	NA
chr12:50758464	383852	DEL	991	0.8179	0.6714	9	NA	NA	NA	NA	NA	NA	NA	NA	NA	No	ID=12-50759313-50759328-A;MOTIFS=A;STRUC=<TR785987>,ID=12-50759335-50759345-A;MOTIFS=A;STRUC=<TR785988>	1KG-ONT	Yes	0.173	Yes	NA,NA	NA	NA
chr12:50776326	383853	INS	309	0.9503	0.2137	354	ATF1(0.096976,0.683)	ATF1(0.096976,0.683)	ATF1(0.096976,0.683)	NA	NA	NA	NA	NA	NA	No	ID=12-50776322-50776332-A;MOTIFS=A;STRUC=<TR786025>,ID=12-50776332-50776341-T;MOTIFS=T;STRUC=(T)n	HPRC,HGSVC,1KG-ONT	No	0.354	Yes	NA,NA	NA	NA
chr12:50795619	383854	INS	335	0.9002	0.376	1	ATF1(0.096976,0.683)	ATF1(0.096976,0.683)	ATF1(0.096976,0.683)	NA	NA	NA	NA	NA	NA	No	NA	NA	Yes	2.153	No	NA,NA	NA	NA
chr12:50822651	383855	DEL	2025	0.9047	0.3519	5	NA	NA	NA	NA	NA	NA	NA	NA	NA	No	ID=12-50823041-50823053-T;MOTIFS=T;STRUC=<TR786117>,ID=12-50823365-50823375-GA,12-50823521-50823531-TA,12-50823553-50823559-TA,12-50823599-50823609-TA,12-50823612-50823627-TATAT,12-50823633-50823648-TATAT,12-50823665-50823675-TA,12-50823701-50823712-AT,12-50823713-50823725-AT;MOTIFS=TATAT,TA,GA,AT;STRUC=<VC51351>,ID=12-50824600-50824615-TTG;MOTIFS=TTG;STRUC=<TR786118>	HPRC	Yes	0.133	No	NA,NA	NA	NA
chr12:50823326	383856	DEL	231	0.8879	0.4137	1	NA	NA	NA	NA	NA	NA	NA	NA	NA	No	ID=12-50823365-50823375-GA,12-50823521-50823531-TA,12-50823553-50823559-TA,12-50823599-50823609-TA,12-50823612-50823627-TATAT,12-50823633-50823648-TATAT,12-50823665-50823675-TA,12-50823701-50823712-AT,12-50823713-50823725-AT;MOTIFS=TATAT,TA,GA,AT;STRUC=<VC51351>	NA	No	3.04	No	NA,NA	NA	NA
chr12:50823520	383866	INS	135	0.8319	0.6158	9	NA	NA	NA	NA	NA	NA	NA	NA	NA	No	ID=12-50823365-50823375-GA,12-50823521-50823531-TA,12-50823553-50823559-TA,12-50823599-50823609-TA,12-50823612-50823627-TATAT,12-50823633-50823648-TATAT,12-50823665-50823675-TA,12-50823701-50823712-AT,12-50823713-50823725-AT;MOTIFS=TATAT,TA,GA,AT;STRUC=<VC51351>	HPRC,HGSVC,1KG-ONT	No	0.692	Yes	NA,NA	NA	NA
chr12:50823520	383865	INS	134	0.8132	0.6567	1	NA	NA	NA	NA	NA	NA	NA	NA	NA	No	ID=12-50823365-50823375-GA,12-50823521-50823531-TA,12-50823553-50823559-TA,12-50823599-50823609-TA,12-50823612-50823627-TATAT,12-50823633-50823648-TATAT,12-50823665-50823675-TA,12-50823701-50823712-AT,12-50823713-50823725-AT;MOTIFS=TATAT,TA,GA,AT;STRUC=<VC51351>	HPRC,HGSVC,1KG-ONT	No	0.692	No	NA,NA	NA	NA
chr12:50823520	383861	INS	193	0.8626	0.4942	154	NA	NA	NA	NA	NA	NA	NA	NA	NA	No	ID=12-50823365-50823375-GA,12-50823521-50823531-TA,12-50823553-50823559-TA,12-50823599-50823609-TA,12-50823612-50823627-TATAT,12-50823633-50823648-TATAT,12-50823665-50823675-TA,12-50823701-50823712-AT,12-50823713-50823725-AT;MOTIFS=TATAT,TA,GA,AT;STRUC=<VC51351>	HPRC,HGSVC,1KG-ONT	No	0.692	Yes	NA,NA	NA	NA
chr12:50823520	383867	INS	128	0.885	0.4573	62	NA	NA	NA	NA	NA	NA	NA	NA	NA	No	ID=12-50823365-50823375-GA,12-50823521-50823531-TA,12-50823553-50823559-TA,12-50823599-50823609-TA,12-50823612-50823627-TATAT,12-50823633-50823648-TATAT,12-50823665-50823675-TA,12-50823701-50823712-AT,12-50823713-50823725-AT;MOTIFS=TATAT,TA,GA,AT;STRUC=<VC51351>	HPRC,HGSVC,1KG-ONT	No	0.692	Yes	NA,NA	NA	NA
chr12:50823520	383863	INS	175	0.896	0.5629	11	NA	NA	NA	NA	NA	NA	NA	NA	NA	No	ID=12-50823365-50823375-GA,12-50823521-50823531-TA,12-50823553-50823559-TA,12-50823599-50823609-TA,12-50823612-50823627-TATAT,12-50823633-50823648-TATAT,12-50823665-50823675-TA,12-50823701-50823712-AT,12-50823713-50823725-AT;MOTIFS=TATAT,TA,GA,AT;STRUC=<VC51351>	HPRC,HGSVC,1KG-ONT	No	0.692	Yes	NA,NA	NA	NA
chr12:50823520	383864	INS	100	0.8331	0.6289	1	NA	NA	NA	NA	NA	NA	NA	NA	NA	No	ID=12-50823365-50823375-GA,12-50823521-50823531-TA,12-50823553-50823559-TA,12-50823599-50823609-TA,12-50823612-50823627-TATAT,12-50823633-50823648-TATAT,12-50823665-50823675-TA,12-50823701-50823712-AT,12-50823713-50823725-AT;MOTIFS=TATAT,TA,GA,AT;STRUC=<VC51351>	HPRC,HGSVC	No	0.692	No	NA,NA	NA	NA
chr12:50823520	383862	INS	245	0.8374	0.5889	14	NA	NA	NA	NA	NA	NA	NA	NA	NA	No	ID=12-50823365-50823375-GA,12-50823521-50823531-TA,12-50823553-50823559-TA,12-50823599-50823609-TA,12-50823612-50823627-TATAT,12-50823633-50823648-TATAT,12-50823665-50823675-TA,12-50823701-50823712-AT,12-50823713-50823725-AT;MOTIFS=TATAT,TA,GA,AT;STRUC=<VC51351>	HPRC,HGSVC,1KG-ONT	No	0.692	Yes	NA,NA	NA	NA
chr12:50823520	383860	INS	175	0.8476	0.5324	40	NA	NA	NA	NA	NA	NA	NA	NA	NA	No	ID=12-50823365-50823375-GA,12-50823521-50823531-TA,12-50823553-50823559-TA,12-50823599-50823609-TA,12-50823612-50823627-TATAT,12-50823633-50823648-TATAT,12-50823665-50823675-TA,12-50823701-50823712-AT,12-50823713-50823725-AT;MOTIFS=TATAT,TA,GA,AT;STRUC=<VC51351>	HPRC,HGSVC,1KG-ONT	No	0.692	Yes	NA,NA	NA	NA
chr12:50823520	383859	INS	157	0.8185	0.646	6	NA	NA	NA	NA	NA	NA	NA	NA	NA	No	ID=12-50823365-50823375-GA,12-50823521-50823531-TA,12-50823553-50823559-TA,12-50823599-50823609-TA,12-50823612-50823627-TATAT,12-50823633-50823648-TATAT,12-50823665-50823675-TA,12-50823701-50823712-AT,12-50823713-50823725-AT;MOTIFS=TATAT,TA,GA,AT;STRUC=<VC51351>	HPRC,HGSVC,1KG-ONT	No	0.692	Yes	NA,NA	NA	NA
chr12:50823520	383858	INS	205	0.8885	0.3932	4	NA	NA	NA	NA	NA	NA	NA	NA	NA	No	ID=12-50823365-50823375-GA,12-50823521-50823531-TA,12-50823553-50823559-TA,12-50823599-50823609-TA,12-50823612-50823627-TATAT,12-50823633-50823648-TATAT,12-50823665-50823675-TA,12-50823701-50823712-AT,12-50823713-50823725-AT;MOTIFS=TATAT,TA,GA,AT;STRUC=<VC51351>	HPRC,HGSVC,1KG-ONT	No	0.692	Yes	NA,NA	NA	NA
chr12:50823520	383857	INS	59	0.8365	0.5821	14	NA	NA	NA	NA	NA	NA	NA	NA	NA	No	ID=12-50823365-50823375-GA,12-50823521-50823531-TA,12-50823553-50823559-TA,12-50823599-50823609-TA,12-50823612-50823627-TATAT,12-50823633-50823648-TATAT,12-50823665-50823675-TA,12-50823701-50823712-AT,12-50823713-50823725-AT;MOTIFS=TATAT,TA,GA,AT;STRUC=<VC51351>	HPRC,HGSVC	No	0.692	Yes	NA,NA	NA	NA
chr12:50823525	383877	INS	181	0.8202	0.6536	15	NA	NA	NA	NA	NA	NA	NA	NA	NA	No	ID=12-50823365-50823375-GA,12-50823521-50823531-TA,12-50823553-50823559-TA,12-50823599-50823609-TA,12-50823612-50823627-TATAT,12-50823633-50823648-TATAT,12-50823665-50823675-TA,12-50823701-50823712-AT,12-50823713-50823725-AT;MOTIFS=TATAT,TA,GA,AT;STRUC=<VC51351>	HPRC,HGSVC,1KG-ONT	No	0.692	Yes	NA,NA	NA	NA
chr12:50823525	383871	INS	590	0.8405	0.5798	5	NA	NA	NA	NA	NA	NA	NA	NA	NA	No	ID=12-50823365-50823375-GA,12-50823521-50823531-TA,12-50823553-50823559-TA,12-50823599-50823609-TA,12-50823612-50823627-TATAT,12-50823633-50823648-TATAT,12-50823665-50823675-TA,12-50823701-50823712-AT,12-50823713-50823725-AT;MOTIFS=TATAT,TA,GA,AT;STRUC=<VC51351>	HPRC,HGSVC	No	0.692	No	NA,NA	NA	NA
chr12:50823525	383874	INS	136	0.829	0.6046	63	NA	NA	NA	NA	NA	NA	NA	NA	NA	No	ID=12-50823365-50823375-GA,12-50823521-50823531-TA,12-50823553-50823559-TA,12-50823599-50823609-TA,12-50823612-50823627-TATAT,12-50823633-50823648-TATAT,12-50823665-50823675-TA,12-50823701-50823712-AT,12-50823713-50823725-AT;MOTIFS=TATAT,TA,GA,AT;STRUC=<VC51351>	HPRC,HGSVC,1KG-ONT	No	0.692	Yes	NA,NA	NA	NA
chr12:50823525	383873	INS	443	0.8196	0.6636	27	NA	NA	NA	NA	NA	NA	NA	NA	NA	No	ID=12-50823365-50823375-GA,12-50823521-50823531-TA,12-50823553-50823559-TA,12-50823599-50823609-TA,12-50823612-50823627-TATAT,12-50823633-50823648-TATAT,12-50823665-50823675-TA,12-50823701-50823712-AT,12-50823713-50823725-AT;MOTIFS=TATAT,TA,GA,AT;STRUC=<VC51351>	HPRC,HGSVC	No	0.692	Yes	NA,NA	NA	NA
chr12:50823525	383869	INS	509	0.854	0.5568	23	NA	NA	NA	NA	NA	NA	NA	NA	NA	No	ID=12-50823365-50823375-GA,12-50823521-50823531-TA,12-50823553-50823559-TA,12-50823599-50823609-TA,12-50823612-50823627-TATAT,12-50823633-50823648-TATAT,12-50823665-50823675-TA,12-50823701-50823712-AT,12-50823713-50823725-AT;MOTIFS=TATAT,TA,GA,AT;STRUC=<VC51351>	HPRC,HGSVC	No	0.692	Yes	NA,NA	NA	NA
chr12:50823525	383875	INS	312	0.8385	0.6054	3	NA	NA	NA	NA	NA	NA	NA	NA	NA	No	ID=12-50823365-50823375-GA,12-50823521-50823531-TA,12-50823553-50823559-TA,12-50823599-50823609-TA,12-50823612-50823627-TATAT,12-50823633-50823648-TATAT,12-50823665-50823675-TA,12-50823701-50823712-AT,12-50823713-50823725-AT;MOTIFS=TATAT,TA,GA,AT;STRUC=<VC51351>	HPRC,HGSVC,1KG-ONT	No	0.692	No	NA,NA	NA	NA
chr12:50823525	383872	INS	678	0.8289	0.6151	3	NA	NA	NA	NA	NA	NA	NA	NA	NA	No	ID=12-50823365-50823375-GA,12-50823521-50823531-TA,12-50823553-50823559-TA,12-50823599-50823609-TA,12-50823612-50823627-TATAT,12-50823633-50823648-TATAT,12-50823665-50823675-TA,12-50823701-50823712-AT,12-50823713-50823725-AT;MOTIFS=TATAT,TA,GA,AT;STRUC=<VC51351>	HPRC,HGSVC	No	0.692	Yes	NA,NA	NA	NA
chr12:50823525	383876	INS	230	0.8995	0.3737	11	NA	NA	NA	NA	NA	NA	NA	NA	NA	No	ID=12-50823365-50823375-GA,12-50823521-50823531-TA,12-50823553-50823559-TA,12-50823599-50823609-TA,12-50823612-50823627-TATAT,12-50823633-50823648-TATAT,12-50823665-50823675-TA,12-50823701-50823712-AT,12-50823713-50823725-AT;MOTIFS=TATAT,TA,GA,AT;STRUC=<VC51351>	HPRC,HGSVC,1KG-ONT	No	0.692	Yes	NA,NA	NA	NA
chr12:50823525	383870	INS	559	0.816	0.6409	4	NA	NA	NA	NA	NA	NA	NA	NA	NA	No	ID=12-50823365-50823375-GA,12-50823521-50823531-TA,12-50823553-50823559-TA,12-50823599-50823609-TA,12-50823612-50823627-TATAT,12-50823633-50823648-TATAT,12-50823665-50823675-TA,12-50823701-50823712-AT,12-50823713-50823725-AT;MOTIFS=TATAT,TA,GA,AT;STRUC=<VC51351>	HPRC,HGSVC	No	0.692	Yes	NA,NA	NA	NA
chr12:50823525	383868	INS	185	0.9049	0.3587	8	NA	NA	NA	NA	NA	NA	NA	NA	NA	No	ID=12-50823365-50823375-GA,12-50823521-50823531-TA,12-50823553-50823559-TA,12-50823599-50823609-TA,12-50823612-50823627-TATAT,12-50823633-50823648-TATAT,12-50823665-50823675-TA,12-50823701-50823712-AT,12-50823713-50823725-AT;MOTIFS=TATAT,TA,GA,AT;STRUC=<VC51351>	HPRC,HGSVC,1KG-ONT	No	0.692	Yes	NA,NA	NA	NA
chr12:50823528	383878	DEL	73	0.8306	0.6299	2	NA	NA	NA	NA	NA	NA	NA	NA	NA	No	ID=12-50823365-50823375-GA,12-50823521-50823531-TA,12-50823553-50823559-TA,12-50823599-50823609-TA,12-50823612-50823627-TATAT,12-50823633-50823648-TATAT,12-50823665-50823675-TA,12-50823701-50823712-AT,12-50823713-50823725-AT;MOTIFS=TATAT,TA,GA,AT;STRUC=<VC51351>	NA	No	0.021	No	NA,NA	NA	NA
chr12:50823537	383879	INS	445	0.8199	0.6344	1	NA	NA	NA	NA	NA	NA	NA	NA	NA	No	ID=12-50823365-50823375-GA,12-50823521-50823531-TA,12-50823553-50823559-TA,12-50823599-50823609-TA,12-50823612-50823627-TATAT,12-50823633-50823648-TATAT,12-50823665-50823675-TA,12-50823701-50823712-AT,12-50823713-50823725-AT;MOTIFS=TATAT,TA,GA,AT;STRUC=<VC51351>	HPRC,HGSVC	No	0.692	No	NA,NA	NA	NA
chr12:50823553	383894	INS	124	0.8414	0.6162	13	NA	NA	NA	NA	NA	NA	NA	NA	NA	No	ID=12-50823365-50823375-GA,12-50823521-50823531-TA,12-50823553-50823559-TA,12-50823599-50823609-TA,12-50823612-50823627-TATAT,12-50823633-50823648-TATAT,12-50823665-50823675-TA,12-50823701-50823712-AT,12-50823713-50823725-AT;MOTIFS=TATAT,TA,GA,AT;STRUC=<VC51351>	HPRC,HGSVC,1KG-ONT	No	0.692	Yes	NA,NA	NA	NA
chr12:50823553	383895	INS	488	0.9757	0.1122	18	NA	NA	NA	NA	NA	NA	NA	NA	NA	No	ID=12-50823365-50823375-GA,12-50823521-50823531-TA,12-50823553-50823559-TA,12-50823599-50823609-TA,12-50823612-50823627-TATAT,12-50823633-50823648-TATAT,12-50823665-50823675-TA,12-50823701-50823712-AT,12-50823713-50823725-AT;MOTIFS=TATAT,TA,GA,AT;STRUC=<VC51351>	HPRC,HGSVC	No	0.692	Yes	NA,NA	NA	NA
chr12:50823553	383885	INS	104	0.9431	0.2432	52	NA	NA	NA	NA	NA	NA	NA	NA	NA	No	ID=12-50823365-50823375-GA,12-50823521-50823531-TA,12-50823553-50823559-TA,12-50823599-50823609-TA,12-50823612-50823627-TATAT,12-50823633-50823648-TATAT,12-50823665-50823675-TA,12-50823701-50823712-AT,12-50823713-50823725-AT;MOTIFS=TATAT,TA,GA,AT;STRUC=<VC51351>	HPRC,HGSVC	No	0.692	Yes	NA,NA	NA	NA
chr12:50823553	383882	INS	180	0.9068	0.3411	2	NA	NA	NA	NA	NA	NA	NA	NA	NA	No	ID=12-50823365-50823375-GA,12-50823521-50823531-TA,12-50823553-50823559-TA,12-50823599-50823609-TA,12-50823612-50823627-TATAT,12-50823633-50823648-TATAT,12-50823665-50823675-TA,12-50823701-50823712-AT,12-50823713-50823725-AT;MOTIFS=TATAT,TA,GA,AT;STRUC=<VC51351>	HPRC,HGSVC,1KG-ONT	No	0.692	Yes	NA,NA	NA	NA
chr12:50823553	383883	INS	266	0.8659	0.536	82	NA	NA	NA	NA	NA	NA	NA	NA	NA	No	ID=12-50823365-50823375-GA,12-50823521-50823531-TA,12-50823553-50823559-TA,12-50823599-50823609-TA,12-50823612-50823627-TATAT,12-50823633-50823648-TATAT,12-50823665-50823675-TA,12-50823701-50823712-AT,12-50823713-50823725-AT;MOTIFS=TATAT,TA,GA,AT;STRUC=<VC51351>	HPRC,HGSVC,1KG-ONT	No	0.692	Yes	NA,NA	NA	NA
chr12:50823553	383889	INS	132	0.8339	0.6073	9	NA	NA	NA	NA	NA	NA	NA	NA	NA	No	ID=12-50823365-50823375-GA,12-50823521-50823531-TA,12-50823553-50823559-TA,12-50823599-50823609-TA,12-50823612-50823627-TATAT,12-50823633-50823648-TATAT,12-50823665-50823675-TA,12-50823701-50823712-AT,12-50823713-50823725-AT;MOTIFS=TATAT,TA,GA,AT;STRUC=<VC51351>	HPRC,HGSVC,1KG-ONT	No	0.692	Yes	NA,NA	NA	NA
chr12:50823553	383887	INS	102	0.8885	0.4161	15	NA	NA	NA	NA	NA	NA	NA	NA	NA	No	ID=12-50823365-50823375-GA,12-50823521-50823531-TA,12-50823553-50823559-TA,12-50823599-50823609-TA,12-50823612-50823627-TATAT,12-50823633-50823648-TATAT,12-50823665-50823675-TA,12-50823701-50823712-AT,12-50823713-50823725-AT;MOTIFS=TATAT,TA,GA,AT;STRUC=<VC51351>	HPRC,HGSVC	No	0.692	Yes	NA,NA	NA	NA
chr12:50823553	383892	INS	74	0.8349	0.5917	3	NA	NA	NA	NA	NA	NA	NA	NA	NA	No	ID=12-50823365-50823375-GA,12-50823521-50823531-TA,12-50823553-50823559-TA,12-50823599-50823609-TA,12-50823612-50823627-TATAT,12-50823633-50823648-TATAT,12-50823665-50823675-TA,12-50823701-50823712-AT,12-50823713-50823725-AT;MOTIFS=TATAT,TA,GA,AT;STRUC=<VC51351>	HPRC,HGSVC	No	0.692	No	NA,NA	NA	NA
chr12:50823553	383893	INS	120	0.8358	0.5976	8	NA	NA	NA	NA	NA	NA	NA	NA	NA	No	ID=12-50823365-50823375-GA,12-50823521-50823531-TA,12-50823553-50823559-TA,12-50823599-50823609-TA,12-50823612-50823627-TATAT,12-50823633-50823648-TATAT,12-50823665-50823675-TA,12-50823701-50823712-AT,12-50823713-50823725-AT;MOTIFS=TATAT,TA,GA,AT;STRUC=<VC51351>	HPRC,HGSVC	No	0.692	Yes	NA,NA	NA	NA
chr12:50823553	383888	INS	88	0.8656	0.492	2	NA	NA	NA	NA	NA	NA	NA	NA	NA	No	ID=12-50823365-50823375-GA,12-50823521-50823531-TA,12-50823553-50823559-TA,12-50823599-50823609-TA,12-50823612-50823627-TATAT,12-50823633-50823648-TATAT,12-50823665-50823675-TA,12-50823701-50823712-AT,12-50823713-50823725-AT;MOTIFS=TATAT,TA,GA,AT;STRUC=<VC51351>	HPRC,HGSVC	No	0.692	Yes	NA,NA	NA	NA
chr12:50823553	383891	INS	56	0.8791	0.4606	9	NA	NA	NA	NA	NA	NA	NA	NA	NA	No	ID=12-50823365-50823375-GA,12-50823521-50823531-TA,12-50823553-50823559-TA,12-50823599-50823609-TA,12-50823612-50823627-TATAT,12-50823633-50823648-TATAT,12-50823665-50823675-TA,12-50823701-50823712-AT,12-50823713-50823725-AT;MOTIFS=TATAT,TA,GA,AT;STRUC=<VC51351>	HPRC,HGSVC	No	0.692	Yes	NA,NA	NA	NA
chr12:50823553	383886	INS	134	0.8379	0.6259	12	NA	NA	NA	NA	NA	NA	NA	NA	NA	No	ID=12-50823365-50823375-GA,12-50823521-50823531-TA,12-50823553-50823559-TA,12-50823599-50823609-TA,12-50823612-50823627-TATAT,12-50823633-50823648-TATAT,12-50823665-50823675-TA,12-50823701-50823712-AT,12-50823713-50823725-AT;MOTIFS=TATAT,TA,GA,AT;STRUC=<VC51351>	HPRC,HGSVC,1KG-ONT	No	0.692	Yes	NA,NA	NA	NA
chr12:50823553	383884	INS	168	0.8473	0.5791	4	NA	NA	NA	NA	NA	NA	NA	NA	NA	No	ID=12-50823365-50823375-GA,12-50823521-50823531-TA,12-50823553-50823559-TA,12-50823599-50823609-TA,12-50823612-50823627-TATAT,12-50823633-50823648-TATAT,12-50823665-50823675-TA,12-50823701-50823712-AT,12-50823713-50823725-AT;MOTIFS=TATAT,TA,GA,AT;STRUC=<VC51351>	HPRC,HGSVC,1KG-ONT	No	0.692	Yes	NA,NA	NA	NA
chr12:50823553	383881	INS	134	0.8332	0.6406	234	NA	NA	NA	NA	NA	NA	NA	NA	NA	No	ID=12-50823365-50823375-GA,12-50823521-50823531-TA,12-50823553-50823559-TA,12-50823599-50823609-TA,12-50823612-50823627-TATAT,12-50823633-50823648-TATAT,12-50823665-50823675-TA,12-50823701-50823712-AT,12-50823713-50823725-AT;MOTIFS=TATAT,TA,GA,AT;STRUC=<VC51351>	HPRC,HGSVC,1KG-ONT	No	0.692	Yes	NA,NA	NA	NA
chr12:50823553	383880	INS	332	0.9395	0.2514	1	NA	NA	NA	NA	NA	NA	NA	NA	NA	No	ID=12-50823365-50823375-GA,12-50823521-50823531-TA,12-50823553-50823559-TA,12-50823599-50823609-TA,12-50823612-50823627-TATAT,12-50823633-50823648-TATAT,12-50823665-50823675-TA,12-50823701-50823712-AT,12-50823713-50823725-AT;MOTIFS=TATAT,TA,GA,AT;STRUC=<VC51351>	HPRC,HGSVC,1KG-ONT	No	0.692	No	NA,NA	NA	NA
chr12:50823567	383896	INS	773	0.8316	0.6259	3	NA	NA	NA	NA	NA	NA	NA	NA	NA	No	ID=12-50823365-50823375-GA,12-50823521-50823531-TA,12-50823553-50823559-TA,12-50823599-50823609-TA,12-50823612-50823627-TATAT,12-50823633-50823648-TATAT,12-50823665-50823675-TA,12-50823701-50823712-AT,12-50823713-50823725-AT;MOTIFS=TATAT,TA,GA,AT;STRUC=<VC51351>	HPRC,HGSVC	No	0.692	Yes	NA,NA	NA	NA
chr12:50823598	383897	INS	459	0.8935	0.5762	57	NA	NA	NA	NA	NA	NA	NA	NA	NA	No	ID=12-50823365-50823375-GA,12-50823521-50823531-TA,12-50823553-50823559-TA,12-50823599-50823609-TA,12-50823612-50823627-TATAT,12-50823633-50823648-TATAT,12-50823665-50823675-TA,12-50823701-50823712-AT,12-50823713-50823725-AT;MOTIFS=TATAT,TA,GA,AT;STRUC=<VC51351>	HPRC,HGSVC	No	0.692	Yes	NA,NA	NA	NA
chr12:50823622	383900	INS	70	0.8404	0.5639	6	NA	NA	NA	NA	NA	NA	NA	NA	NA	No	ID=12-50823365-50823375-GA,12-50823521-50823531-TA,12-50823553-50823559-TA,12-50823599-50823609-TA,12-50823612-50823627-TATAT,12-50823633-50823648-TATAT,12-50823665-50823675-TA,12-50823701-50823712-AT,12-50823713-50823725-AT;MOTIFS=TATAT,TA,GA,AT;STRUC=<VC51351>	HPRC,HGSVC	No	0.692	Yes	NA,NA	NA	NA
chr12:50823622	383905	INS	88	0.8553	0.587	9	NA	NA	NA	NA	NA	NA	NA	NA	NA	No	ID=12-50823365-50823375-GA,12-50823521-50823531-TA,12-50823553-50823559-TA,12-50823599-50823609-TA,12-50823612-50823627-TATAT,12-50823633-50823648-TATAT,12-50823665-50823675-TA,12-50823701-50823712-AT,12-50823713-50823725-AT;MOTIFS=TATAT,TA,GA,AT;STRUC=<VC51351>	HPRC,HGSVC	No	0.692	Yes	NA,NA	NA	NA
chr12:50823622	383904	INS	174	0.8175	0.6478	5	NA	NA	NA	NA	NA	NA	NA	NA	NA	No	ID=12-50823365-50823375-GA,12-50823521-50823531-TA,12-50823553-50823559-TA,12-50823599-50823609-TA,12-50823612-50823627-TATAT,12-50823633-50823648-TATAT,12-50823665-50823675-TA,12-50823701-50823712-AT,12-50823713-50823725-AT;MOTIFS=TATAT,TA,GA,AT;STRUC=<VC51351>	HPRC,HGSVC,1KG-ONT	No	0.692	Yes	NA,NA	NA	NA
chr12:50823622	383902	INS	156	0.8494	0.5509	23	NA	NA	NA	NA	NA	NA	NA	NA	NA	No	ID=12-50823365-50823375-GA,12-50823521-50823531-TA,12-50823553-50823559-TA,12-50823599-50823609-TA,12-50823612-50823627-TATAT,12-50823633-50823648-TATAT,12-50823665-50823675-TA,12-50823701-50823712-AT,12-50823713-50823725-AT;MOTIFS=TATAT,TA,GA,AT;STRUC=<VC51351>	HPRC,HGSVC,1KG-ONT	No	0.692	Yes	NA,NA	NA	NA
chr12:50823622	383906	INS	140	0.9397	0.4685	6	NA	NA	NA	NA	NA	NA	NA	NA	NA	No	ID=12-50823365-50823375-GA,12-50823521-50823531-TA,12-50823553-50823559-TA,12-50823599-50823609-TA,12-50823612-50823627-TATAT,12-50823633-50823648-TATAT,12-50823665-50823675-TA,12-50823701-50823712-AT,12-50823713-50823725-AT;MOTIFS=TATAT,TA,GA,AT;STRUC=<VC51351>	HPRC,HGSVC,1KG-ONT	No	0.692	Yes	NA,NA	NA	NA
chr12:50823622	383903	INS	122	0.8633	0.5108	93	NA	NA	NA	NA	NA	NA	NA	NA	NA	No	ID=12-50823365-50823375-GA,12-50823521-50823531-TA,12-50823553-50823559-TA,12-50823599-50823609-TA,12-50823612-50823627-TATAT,12-50823633-50823648-TATAT,12-50823665-50823675-TA,12-50823701-50823712-AT,12-50823713-50823725-AT;MOTIFS=TATAT,TA,GA,AT;STRUC=<VC51351>	HPRC,HGSVC	No	0.692	Yes	NA,NA	NA	NA
chr12:50823622	383901	INS	206	0.8534	0.5515	3	NA	NA	NA	NA	NA	NA	NA	NA	NA	No	ID=12-50823365-50823375-GA,12-50823521-50823531-TA,12-50823553-50823559-TA,12-50823599-50823609-TA,12-50823612-50823627-TATAT,12-50823633-50823648-TATAT,12-50823665-50823675-TA,12-50823701-50823712-AT,12-50823713-50823725-AT;MOTIFS=TATAT,TA,GA,AT;STRUC=<VC51351>	HPRC,HGSVC,1KG-ONT	No	0.692	Yes	NA,NA	NA	NA
chr12:50823622	383899	INS	653	0.8305	0.6151	5	NA	NA	NA	NA	NA	NA	NA	NA	NA	No	ID=12-50823365-50823375-GA,12-50823521-50823531-TA,12-50823553-50823559-TA,12-50823599-50823609-TA,12-50823612-50823627-TATAT,12-50823633-50823648-TATAT,12-50823665-50823675-TA,12-50823701-50823712-AT,12-50823713-50823725-AT;MOTIFS=TATAT,TA,GA,AT;STRUC=<VC51351>	HPRC,HGSVC	No	0.692	No	NA,NA	NA	NA
chr12:50823622	383898	INS	294	0.8344	0.5802	6	NA	NA	NA	NA	NA	NA	NA	NA	NA	No	ID=12-50823365-50823375-GA,12-50823521-50823531-TA,12-50823553-50823559-TA,12-50823599-50823609-TA,12-50823612-50823627-TATAT,12-50823633-50823648-TATAT,12-50823665-50823675-TA,12-50823701-50823712-AT,12-50823713-50823725-AT;MOTIFS=TATAT,TA,GA,AT;STRUC=<VC51351>	HPRC,HGSVC,1KG-ONT	No	0.692	Yes	NA,NA	NA	NA
chr12:50823624	383908	INS	343	0.8441	0.566	31	NA	NA	NA	NA	NA	NA	NA	NA	NA	No	ID=12-50823365-50823375-GA,12-50823521-50823531-TA,12-50823553-50823559-TA,12-50823599-50823609-TA,12-50823612-50823627-TATAT,12-50823633-50823648-TATAT,12-50823665-50823675-TA,12-50823701-50823712-AT,12-50823713-50823725-AT;MOTIFS=TATAT,TA,GA,AT;STRUC=<VC51351>	HPRC,HGSVC,1KG-ONT	No	0.692	Yes	NA,NA	NA	NA
chr12:50823624	383907	INS	391	0.8575	0.5415	9	NA	NA	NA	NA	NA	NA	NA	NA	NA	No	ID=12-50823365-50823375-GA,12-50823521-50823531-TA,12-50823553-50823559-TA,12-50823599-50823609-TA,12-50823612-50823627-TATAT,12-50823633-50823648-TATAT,12-50823665-50823675-TA,12-50823701-50823712-AT,12-50823713-50823725-AT;MOTIFS=TATAT,TA,GA,AT;STRUC=<VC51351>	HPRC,HGSVC	No	0.692	Yes	NA,NA	NA	NA
chr12:50823638	383910	INS	370	0.9156	0.311	2	NA	NA	NA	NA	NA	NA	NA	NA	NA	No	ID=12-50823365-50823375-GA,12-50823521-50823531-TA,12-50823553-50823559-TA,12-50823599-50823609-TA,12-50823612-50823627-TATAT,12-50823633-50823648-TATAT,12-50823665-50823675-TA,12-50823701-50823712-AT,12-50823713-50823725-AT;MOTIFS=TATAT,TA,GA,AT;STRUC=<VC51351>	HPRC,HGSVC,1KG-ONT	No	0.692	Yes	NA,NA	NA	NA
chr12:50823638	383914	INS	140	0.826	0.6238	2	NA	NA	NA	NA	NA	NA	NA	NA	NA	No	ID=12-50823365-50823375-GA,12-50823521-50823531-TA,12-50823553-50823559-TA,12-50823599-50823609-TA,12-50823612-50823627-TATAT,12-50823633-50823648-TATAT,12-50823665-50823675-TA,12-50823701-50823712-AT,12-50823713-50823725-AT;MOTIFS=TATAT,TA,GA,AT;STRUC=<VC51351>	HPRC,HGSVC,1KG-ONT	No	0.692	No	NA,NA	NA	NA
chr12:50823638	383913	INS	132	0.8308	0.6466	13	NA	NA	NA	NA	NA	NA	NA	NA	NA	No	ID=12-50823365-50823375-GA,12-50823521-50823531-TA,12-50823553-50823559-TA,12-50823599-50823609-TA,12-50823612-50823627-TATAT,12-50823633-50823648-TATAT,12-50823665-50823675-TA,12-50823701-50823712-AT,12-50823713-50823725-AT;MOTIFS=TATAT,TA,GA,AT;STRUC=<VC51351>	HPRC,HGSVC,1KG-ONT	No	0.692	No	NA,NA	NA	NA
chr12:50823638	383912	INS	574	0.8747	0.4467	1	NA	NA	NA	NA	NA	NA	NA	NA	NA	No	ID=12-50823365-50823375-GA,12-50823521-50823531-TA,12-50823553-50823559-TA,12-50823599-50823609-TA,12-50823612-50823627-TATAT,12-50823633-50823648-TATAT,12-50823665-50823675-TA,12-50823701-50823712-AT,12-50823713-50823725-AT;MOTIFS=TATAT,TA,GA,AT;STRUC=<VC51351>	HPRC,HGSVC	No	0.692	No	NA,NA	NA	NA
chr12:50823638	383911	INS	861	0.8926	0.3985	2	NA	NA	NA	NA	NA	NA	NA	NA	NA	No	ID=12-50823365-50823375-GA,12-50823521-50823531-TA,12-50823553-50823559-TA,12-50823599-50823609-TA,12-50823612-50823627-TATAT,12-50823633-50823648-TATAT,12-50823665-50823675-TA,12-50823701-50823712-AT,12-50823713-50823725-AT;MOTIFS=TATAT,TA,GA,AT;STRUC=<VC51351>	HPRC,HGSVC	No	0.692	No	NA,NA	NA	NA
chr12:50823638	383909	INS	418	0.8566	0.5127	51	NA	NA	NA	NA	NA	NA	NA	NA	NA	No	ID=12-50823365-50823375-GA,12-50823521-50823531-TA,12-50823553-50823559-TA,12-50823599-50823609-TA,12-50823612-50823627-TATAT,12-50823633-50823648-TATAT,12-50823665-50823675-TA,12-50823701-50823712-AT,12-50823713-50823725-AT;MOTIFS=TATAT,TA,GA,AT;STRUC=<VC51351>	HPRC,HGSVC	No	0.692	Yes	NA,NA	NA	NA
chr12:50835955	383916	INS	2895	0.8755	0.4426	1	NA	NA	NA	NA	NA	NA	NA	NA	NA	No	NA	NA	Yes	2.413	No	NA,NA	NA	NA
chr12:50843706	383917	INS	64	0.9144	0.3307	1	NA	NA	NA	NA	NA	NA	NA	NA	NA	No	NA	NA	Yes	2.986	No	NA,NA	NA	NA
chr12:50863667	383918	DEL	1196	0.834	0.6155	3	NA	NA	NA	NA	NA	NA	NA	NA	NA	No	ID=12-50863837-50863846-AC;MOTIFS=AC;STRUC=<TR786183>,ID=12-50864651-50864673-TTGTT;MOTIFS=TTGTT;STRUC=<TR786184>,ID=12-50864804-50864814-CCA;MOTIFS=CCA;STRUC=<TR786185>	NA	Yes	1.737	Yes	NA,NA	NA	NA
chr12:50872649	383919	INS	119	0.8493	0.5668	3	NA	NA	NA	NA	NA	NA	NA	NA	NA	No	ID=12-50872519-50872542-A,12-50872557-50872569-AT,12-50872596-50872642-TATATGTACATATATATGACGTA,12-50872735-50872744-AT,12-50872748-50872841-TATATATGTACATATATATGACG,12-50872953-50872962-TA,12-50872978-50872987-TA;MOTIFS=TATATGTACATATATATGACGTA,A,TA,AT,TATATATGTACATATATATGACG;STRUC=<VC51356>	HPRC,HGSVC,1KG-ONT	No	0.692	No	NA,NA	NA	NA
chr12:50872680	383921	INS	131	0.8705	0.553	48	NA	NA	NA	NA	NA	NA	NA	NA	NA	No	ID=12-50872519-50872542-A,12-50872557-50872569-AT,12-50872596-50872642-TATATGTACATATATATGACGTA,12-50872735-50872744-AT,12-50872748-50872841-TATATATGTACATATATATGACG,12-50872953-50872962-TA,12-50872978-50872987-TA;MOTIFS=TATATGTACATATATATGACGTA,A,TA,AT,TATATATGTACATATATATGACG;STRUC=<VC51356>	HPRC,HGSVC,1KG-ONT	No	0.692	Yes	NA,NA	NA	NA
chr12:50872684	383922	INS	71	0.9639	0.2498	11	NA	NA	NA	NA	NA	NA	NA	NA	NA	No	ID=12-50872519-50872542-A,12-50872557-50872569-AT,12-50872596-50872642-TATATGTACATATATATGACGTA,12-50872735-50872744-AT,12-50872748-50872841-TATATATGTACATATATATGACG,12-50872953-50872962-TA,12-50872978-50872987-TA;MOTIFS=TATATGTACATATATATGACGTA,A,TA,AT,TATATATGTACATATATATGACG;STRUC=<VC51356>	HPRC,HGSVC,1KG-ONT	No	0.692	Yes	NA,NA	NA	NA
chr12:50872701	383923	DEL	72	0.888	0.3833	2	NA	NA	NA	NA	NA	NA	NA	NA	NA	No	ID=12-50872519-50872542-A,12-50872557-50872569-AT,12-50872596-50872642-TATATGTACATATATATGACGTA,12-50872735-50872744-AT,12-50872748-50872841-TATATATGTACATATATATGACG,12-50872953-50872962-TA,12-50872978-50872987-TA;MOTIFS=TATATGTACATATATATGACGTA,A,TA,AT,TATATATGTACATATATATGACG;STRUC=<VC51356>	HPRC,HGSVC,1KG-ONT	No	1.576	No	NA,NA	NA	NA
chr12:50872707	383933	INS	164	0.8612	0.5325	397	NA	NA	NA	NA	NA	NA	NA	NA	NA	No	ID=12-50872519-50872542-A,12-50872557-50872569-AT,12-50872596-50872642-TATATGTACATATATATGACGTA,12-50872735-50872744-AT,12-50872748-50872841-TATATATGTACATATATATGACG,12-50872953-50872962-TA,12-50872978-50872987-TA;MOTIFS=TATATGTACATATATATGACGTA,A,TA,AT,TATATATGTACATATATATGACG;STRUC=<VC51356>	HPRC,HGSVC	No	0.692	Yes	NA,NA	NA	NA
chr12:50872707	383928	INS	408	0.8447	0.5775	13	NA	NA	NA	NA	NA	NA	NA	NA	NA	No	ID=12-50872519-50872542-A,12-50872557-50872569-AT,12-50872596-50872642-TATATGTACATATATATGACGTA,12-50872735-50872744-AT,12-50872748-50872841-TATATATGTACATATATATGACG,12-50872953-50872962-TA,12-50872978-50872987-TA;MOTIFS=TATATGTACATATATATGACGTA,A,TA,AT,TATATATGTACATATATATGACG;STRUC=<VC51356>	HGSVC,1KG-ONT	No	0.692	Yes	NA,NA	NA	NA
chr12:50872707	383932	INS	94	0.895	0.3894	134	NA	NA	NA	NA	NA	NA	NA	NA	NA	No	ID=12-50872519-50872542-A,12-50872557-50872569-AT,12-50872596-50872642-TATATGTACATATATATGACGTA,12-50872735-50872744-AT,12-50872748-50872841-TATATATGTACATATATATGACG,12-50872953-50872962-TA,12-50872978-50872987-TA;MOTIFS=TATATGTACATATATATGACGTA,A,TA,AT,TATATATGTACATATATATGACG;STRUC=<VC51356>	HPRC,HGSVC,1KG-ONT	No	0.692	Yes	NA,NA	NA	NA
chr12:50872707	383930	INS	89	0.8147	0.6539	1	NA	NA	NA	NA	NA	NA	NA	NA	NA	No	ID=12-50872519-50872542-A,12-50872557-50872569-AT,12-50872596-50872642-TATATGTACATATATATGACGTA,12-50872735-50872744-AT,12-50872748-50872841-TATATATGTACATATATATGACG,12-50872953-50872962-TA,12-50872978-50872987-TA;MOTIFS=TATATGTACATATATATGACGTA,A,TA,AT,TATATATGTACATATATATGACG;STRUC=<VC51356>	HPRC,HGSVC,1KG-ONT	No	0.692	No	NA,NA	NA	NA
chr12:50872707	383931	INS	151	0.9319	0.2848	20	NA	NA	NA	NA	NA	NA	NA	NA	NA	No	ID=12-50872519-50872542-A,12-50872557-50872569-AT,12-50872596-50872642-TATATGTACATATATATGACGTA,12-50872735-50872744-AT,12-50872748-50872841-TATATATGTACATATATATGACG,12-50872953-50872962-TA,12-50872978-50872987-TA;MOTIFS=TATATGTACATATATATGACGTA,A,TA,AT,TATATATGTACATATATATGACG;STRUC=<VC51356>	HPRC,HGSVC	No	0.692	Yes	NA,NA	NA	NA
chr12:50872707	383927	INS	340	0.9157	0.3042	47	NA	NA	NA	NA	NA	NA	NA	NA	NA	No	ID=12-50872519-50872542-A,12-50872557-50872569-AT,12-50872596-50872642-TATATGTACATATATATGACGTA,12-50872735-50872744-AT,12-50872748-50872841-TATATATGTACATATATATGACG,12-50872953-50872962-TA,12-50872978-50872987-TA;MOTIFS=TATATGTACATATATATGACGTA,A,TA,AT,TATATATGTACATATATATGACG;STRUC=<VC51356>	HGSVC,1KG-ONT	No	0.692	Yes	NA,NA	NA	NA
chr12:50872707	383929	INS	68	0.8788	0.453	11	NA	NA	NA	NA	NA	NA	NA	NA	NA	No	ID=12-50872519-50872542-A,12-50872557-50872569-AT,12-50872596-50872642-TATATGTACATATATATGACGTA,12-50872735-50872744-AT,12-50872748-50872841-TATATATGTACATATATATGACG,12-50872953-50872962-TA,12-50872978-50872987-TA;MOTIFS=TATATGTACATATATATGACGTA,A,TA,AT,TATATATGTACATATATATGACG;STRUC=<VC51356>	HPRC,HGSVC,1KG-ONT	No	0.692	Yes	NA,NA	NA	NA
chr12:50872707	383926	INS	319	0.8274	0.6509	3	NA	NA	NA	NA	NA	NA	NA	NA	NA	No	ID=12-50872519-50872542-A,12-50872557-50872569-AT,12-50872596-50872642-TATATGTACATATATATGACGTA,12-50872735-50872744-AT,12-50872748-50872841-TATATATGTACATATATATGACG,12-50872953-50872962-TA,12-50872978-50872987-TA;MOTIFS=TATATGTACATATATATGACGTA,A,TA,AT,TATATATGTACATATATATGACG;STRUC=<VC51356>	HGSVC,1KG-ONT	No	0.692	No	NA,NA	NA	NA
chr12:50872707	383925	INS	135	0.8343	0.6177	6	NA	NA	NA	NA	NA	NA	NA	NA	NA	No	ID=12-50872519-50872542-A,12-50872557-50872569-AT,12-50872596-50872642-TATATGTACATATATATGACGTA,12-50872735-50872744-AT,12-50872748-50872841-TATATATGTACATATATATGACG,12-50872953-50872962-TA,12-50872978-50872987-TA;MOTIFS=TATATGTACATATATATGACGTA,A,TA,AT,TATATATGTACATATATATGACG;STRUC=<VC51356>	HPRC,HGSVC	No	0.692	Yes	NA,NA	NA	NA
chr12:50872707	383924	INS	112	0.8604	0.55	2	NA	NA	NA	NA	NA	NA	NA	NA	NA	No	ID=12-50872519-50872542-A,12-50872557-50872569-AT,12-50872596-50872642-TATATGTACATATATATGACGTA,12-50872735-50872744-AT,12-50872748-50872841-TATATATGTACATATATATGACG,12-50872953-50872962-TA,12-50872978-50872987-TA;MOTIFS=TATATGTACATATATATGACGTA,A,TA,AT,TATATATGTACATATATATGACG;STRUC=<VC51356>	HPRC,HGSVC,1KG-ONT	No	0.692	Yes	NA,NA	NA	NA
chr12:50872722	383934	INS	115	0.8537	0.5262	265	NA	NA	NA	NA	NA	NA	NA	NA	NA	No	ID=12-50872519-50872542-A,12-50872557-50872569-AT,12-50872596-50872642-TATATGTACATATATATGACGTA,12-50872735-50872744-AT,12-50872748-50872841-TATATATGTACATATATATGACG,12-50872953-50872962-TA,12-50872978-50872987-TA;MOTIFS=TATATGTACATATATATGACGTA,A,TA,AT,TATATATGTACATATATATGACG;STRUC=<VC51356>	HPRC,HGSVC,1KG-ONT	No	0.692	Yes	NA,NA	NA	NA
chr12:50872737	383936	INS	186	0.9057	0.3667	39	NA	NA	NA	NA	NA	NA	NA	NA	NA	No	ID=12-50872519-50872542-A,12-50872557-50872569-AT,12-50872596-50872642-TATATGTACATATATATGACGTA,12-50872735-50872744-AT,12-50872748-50872841-TATATATGTACATATATATGACG,12-50872953-50872962-TA,12-50872978-50872987-TA;MOTIFS=TATATGTACATATATATGACGTA,A,TA,AT,TATATATGTACATATATATGACG;STRUC=<VC51356>	HPRC,HGSVC	No	0.692	Yes	NA,NA	NA	NA
chr12:50872742	383937	DEL	94	0.8498	0.5397	67	NA	NA	NA	NA	NA	NA	NA	NA	NA	No	ID=12-50872519-50872542-A,12-50872557-50872569-AT,12-50872596-50872642-TATATGTACATATATATGACGTA,12-50872735-50872744-AT,12-50872748-50872841-TATATATGTACATATATATGACG,12-50872953-50872962-TA,12-50872978-50872987-TA;MOTIFS=TATATGTACATATATATGACGTA,A,TA,AT,TATATATGTACATATATATGACG;STRUC=<VC51356>	HPRC,HGSVC,1KG-ONT	No	0.225	Yes	NA,NA	NA	NA
chr12:50872743	383941	INS	163	0.8793	0.4419	8	NA	NA	NA	NA	NA	NA	NA	NA	NA	No	ID=12-50872519-50872542-A,12-50872557-50872569-AT,12-50872596-50872642-TATATGTACATATATATGACGTA,12-50872735-50872744-AT,12-50872748-50872841-TATATATGTACATATATATGACG,12-50872953-50872962-TA,12-50872978-50872987-TA;MOTIFS=TATATGTACATATATATGACGTA,A,TA,AT,TATATATGTACATATATATGACG;STRUC=<VC51356>	HPRC,HGSVC	No	0.692	No	NA,NA	NA	NA
chr12:50872743	383939	INS	92	0.8594	0.5329	60	NA	NA	NA	NA	NA	NA	NA	NA	NA	No	ID=12-50872519-50872542-A,12-50872557-50872569-AT,12-50872596-50872642-TATATGTACATATATATGACGTA,12-50872735-50872744-AT,12-50872748-50872841-TATATATGTACATATATATGACG,12-50872953-50872962-TA,12-50872978-50872987-TA;MOTIFS=TATATGTACATATATATGACGTA,A,TA,AT,TATATATGTACATATATATGACG;STRUC=<VC51356>	HPRC,HGSVC,1KG-ONT	No	0.692	Yes	NA,NA	NA	NA
chr12:50872743	383940	INS	140	0.8727	0.4627	30	NA	NA	NA	NA	NA	NA	NA	NA	NA	No	ID=12-50872519-50872542-A,12-50872557-50872569-AT,12-50872596-50872642-TATATGTACATATATATGACGTA,12-50872735-50872744-AT,12-50872748-50872841-TATATATGTACATATATATGACG,12-50872953-50872962-TA,12-50872978-50872987-TA;MOTIFS=TATATGTACATATATATGACGTA,A,TA,AT,TATATATGTACATATATATGACG;STRUC=<VC51356>	HPRC,HGSVC	No	0.692	Yes	NA,NA	NA	NA
chr12:50872743	383938	INS	228	0.8193	0.6497	1	NA	NA	NA	NA	NA	NA	NA	NA	NA	No	ID=12-50872519-50872542-A,12-50872557-50872569-AT,12-50872596-50872642-TATATGTACATATATATGACGTA,12-50872735-50872744-AT,12-50872748-50872841-TATATATGTACATATATATGACG,12-50872953-50872962-TA,12-50872978-50872987-TA;MOTIFS=TATATGTACATATATATGACGTA,A,TA,AT,TATATATGTACATATATATGACG;STRUC=<VC51356>	HPRC,HGSVC	No	0.692	No	NA,NA	NA	NA
chr12:50872747	383943	INS	66	0.9064	0.3535	14	NA	NA	NA	NA	NA	NA	NA	NA	NA	No	ID=12-50872519-50872542-A,12-50872557-50872569-AT,12-50872596-50872642-TATATGTACATATATATGACGTA,12-50872735-50872744-AT,12-50872748-50872841-TATATATGTACATATATATGACG,12-50872953-50872962-TA,12-50872978-50872987-TA;MOTIFS=TATATGTACATATATATGACGTA,A,TA,AT,TATATATGTACATATATATGACG;STRUC=<VC51356>	HPRC,HGSVC,1KG-ONT	No	0.692	Yes	NA,NA	NA	NA
chr12:50872747	383942	INS	92	0.8835	0.4166	5	NA	NA	NA	NA	NA	NA	NA	NA	NA	No	ID=12-50872519-50872542-A,12-50872557-50872569-AT,12-50872596-50872642-TATATGTACATATATATGACGTA,12-50872735-50872744-AT,12-50872748-50872841-TATATATGTACATATATATGACG,12-50872953-50872962-TA,12-50872978-50872987-TA;MOTIFS=TATATGTACATATATATGACGTA,A,TA,AT,TATATATGTACATATATATGACG;STRUC=<VC51356>	HPRC,HGSVC,1KG-ONT	No	0.692	Yes	NA,NA	NA	NA
chr12:50872748	383944	INS	207	0.8368	0.5918	3	NA	NA	NA	NA	NA	NA	NA	NA	NA	No	ID=12-50872519-50872542-A,12-50872557-50872569-AT,12-50872596-50872642-TATATGTACATATATATGACGTA,12-50872735-50872744-AT,12-50872748-50872841-TATATATGTACATATATATGACG,12-50872953-50872962-TA,12-50872978-50872987-TA;MOTIFS=TATATGTACATATATATGACGTA,A,TA,AT,TATATATGTACATATATATGACG;STRUC=<VC51356>	HPRC,HGSVC	No	0.692	Yes	NA,NA	NA	NA
chr12:50872770	383945	INS	297	0.8232	0.6539	4	NA	NA	NA	NA	NA	NA	NA	NA	NA	No	ID=12-50872519-50872542-A,12-50872557-50872569-AT,12-50872596-50872642-TATATGTACATATATATGACGTA,12-50872735-50872744-AT,12-50872748-50872841-TATATATGTACATATATATGACG,12-50872953-50872962-TA,12-50872978-50872987-TA;MOTIFS=TATATGTACATATATATGACGTA,A,TA,AT,TATATATGTACATATATATGACG;STRUC=<VC51356>	HPRC,HGSVC,1KG-ONT	No	0.692	Yes	NA,NA	NA	NA
chr12:50872771	383946	INS	141	0.9362	0.2529	42	NA	NA	NA	NA	NA	NA	NA	NA	NA	No	ID=12-50872519-50872542-A,12-50872557-50872569-AT,12-50872596-50872642-TATATGTACATATATATGACGTA,12-50872735-50872744-AT,12-50872748-50872841-TATATATGTACATATATATGACG,12-50872953-50872962-TA,12-50872978-50872987-TA;MOTIFS=TATATGTACATATATATGACGTA,A,TA,AT,TATATATGTACATATATATGACG;STRUC=<VC51356>	HPRC,HGSVC	No	0.692	Yes	NA,NA	NA	NA
chr12:50872794	383949	INS	72	0.8419	0.6032	5	NA	NA	NA	NA	NA	NA	NA	NA	NA	No	ID=12-50872519-50872542-A,12-50872557-50872569-AT,12-50872596-50872642-TATATGTACATATATATGACGTA,12-50872735-50872744-AT,12-50872748-50872841-TATATATGTACATATATATGACG,12-50872953-50872962-TA,12-50872978-50872987-TA;MOTIFS=TATATGTACATATATATGACGTA,A,TA,AT,TATATATGTACATATATATGACG;STRUC=<VC51356>	HPRC,HGSVC,1KG-ONT	No	0.692	Yes	NA,NA	NA	NA
chr12:50872794	383948	INS	370	0.8407	0.5705	16	NA	NA	NA	NA	NA	NA	NA	NA	NA	No	ID=12-50872519-50872542-A,12-50872557-50872569-AT,12-50872596-50872642-TATATGTACATATATATGACGTA,12-50872735-50872744-AT,12-50872748-50872841-TATATATGTACATATATATGACG,12-50872953-50872962-TA,12-50872978-50872987-TA;MOTIFS=TATATGTACATATATATGACGTA,A,TA,AT,TATATATGTACATATATATGACG;STRUC=<VC51356>	HGSVC,1KG-ONT	No	0.692	Yes	NA,NA	NA	NA
chr12:50872794	383947	INS	52	0.8162	0.6414	14	NA	NA	NA	NA	NA	NA	NA	NA	NA	No	ID=12-50872519-50872542-A,12-50872557-50872569-AT,12-50872596-50872642-TATATGTACATATATATGACGTA,12-50872735-50872744-AT,12-50872748-50872841-TATATATGTACATATATATGACG,12-50872953-50872962-TA,12-50872978-50872987-TA;MOTIFS=TATATGTACATATATATGACGTA,A,TA,AT,TATATATGTACATATATATGACG;STRUC=<VC51356>	HPRC,HGSVC	No	0.692	Yes	NA,NA	NA	NA
chr12:50872811	383950	INS	71	0.7961	0.6938	3	NA	NA	NA	NA	NA	NA	NA	NA	NA	No	ID=12-50872519-50872542-A,12-50872557-50872569-AT,12-50872596-50872642-TATATGTACATATATATGACGTA,12-50872735-50872744-AT,12-50872748-50872841-TATATATGTACATATATATGACG,12-50872953-50872962-TA,12-50872978-50872987-TA;MOTIFS=TATATGTACATATATATGACGTA,A,TA,AT,TATATATGTACATATATATGACG;STRUC=<VC51356>	HPRC,HGSVC,1KG-ONT	No	0.692	No	NA,NA	NA	NA
chr12:50872830	383951	INS	140	0.8698	0.4727	6	NA	NA	NA	NA	NA	NA	NA	NA	NA	No	ID=12-50872519-50872542-A,12-50872557-50872569-AT,12-50872596-50872642-TATATGTACATATATATGACGTA,12-50872735-50872744-AT,12-50872748-50872841-TATATATGTACATATATATGACG,12-50872953-50872962-TA,12-50872978-50872987-TA;MOTIFS=TATATGTACATATATATGACGTA,A,TA,AT,TATATATGTACATATATATGACG;STRUC=<VC51356>	HPRC,HGSVC	No	0.692	Yes	NA,NA	NA	NA
chr12:50872835	383952	INS	148	0.8441	0.5522	2	NA	NA	NA	NA	NA	NA	NA	NA	NA	No	ID=12-50872519-50872542-A,12-50872557-50872569-AT,12-50872596-50872642-TATATGTACATATATATGACGTA,12-50872735-50872744-AT,12-50872748-50872841-TATATATGTACATATATATGACG,12-50872953-50872962-TA,12-50872978-50872987-TA;MOTIFS=TATATGTACATATATATGACGTA,A,TA,AT,TATATATGTACATATATATGACG;STRUC=<VC51356>	HPRC,HGSVC	No	0.692	Yes	NA,NA	NA	NA
chr12:50872837	383953	INS	160	0.8078	0.6835	3	NA	NA	NA	NA	NA	NA	NA	NA	NA	No	ID=12-50872519-50872542-A,12-50872557-50872569-AT,12-50872596-50872642-TATATGTACATATATATGACGTA,12-50872735-50872744-AT,12-50872748-50872841-TATATATGTACATATATATGACG,12-50872953-50872962-TA,12-50872978-50872987-TA;MOTIFS=TATATGTACATATATATGACGTA,A,TA,AT,TATATATGTACATATATATGACG;STRUC=<VC51356>	HPRC,HGSVC	No	0.692	Yes	NA,NA	NA	NA
chr12:50872841	383954	INS	68	0.8551	0.5516	132	NA	NA	NA	NA	NA	NA	NA	NA	NA	No	ID=12-50872519-50872542-A,12-50872557-50872569-AT,12-50872596-50872642-TATATGTACATATATATGACGTA,12-50872735-50872744-AT,12-50872748-50872841-TATATATGTACATATATATGACG,12-50872953-50872962-TA,12-50872978-50872987-TA;MOTIFS=TATATGTACATATATATGACGTA,A,TA,AT,TATATATGTACATATATATGACG;STRUC=<VC51356>	HPRC,HGSVC,1KG-ONT	No	0.692	No	NA,NA	NA	NA
chr12:50872864	383955	DEL	65	0.8537	0.5181	7	NA	NA	NA	NA	NA	NA	NA	NA	NA	No	ID=12-50872519-50872542-A,12-50872557-50872569-AT,12-50872596-50872642-TATATGTACATATATATGACGTA,12-50872735-50872744-AT,12-50872748-50872841-TATATATGTACATATATATGACG,12-50872953-50872962-TA,12-50872978-50872987-TA;MOTIFS=TATATGTACATATATATGACGTA,A,TA,AT,TATATATGTACATATATATGACG;STRUC=<VC51356>	NA	No	1.478	Yes	NA,NA	NA	NA
chr12:50872930	383961	INS	361	0.7992	0.6935	111	NA	NA	NA	NA	NA	NA	NA	NA	NA	No	ID=12-50872519-50872542-A,12-50872557-50872569-AT,12-50872596-50872642-TATATGTACATATATATGACGTA,12-50872735-50872744-AT,12-50872748-50872841-TATATATGTACATATATATGACG,12-50872953-50872962-TA,12-50872978-50872987-TA;MOTIFS=TATATGTACATATATATGACGTA,A,TA,AT,TATATATGTACATATATATGACG;STRUC=<VC51356>	HGSVC,1KG-ONT	No	0.692	Yes	NA,NA	NA	NA
chr12:50872930	383959	INS	131	0.8573	0.5042	4	NA	NA	NA	NA	NA	NA	NA	NA	NA	No	ID=12-50872519-50872542-A,12-50872557-50872569-AT,12-50872596-50872642-TATATGTACATATATATGACGTA,12-50872735-50872744-AT,12-50872748-50872841-TATATATGTACATATATATGACG,12-50872953-50872962-TA,12-50872978-50872987-TA;MOTIFS=TATATGTACATATATATGACGTA,A,TA,AT,TATATATGTACATATATATGACG;STRUC=<VC51356>	HPRC,HGSVC,1KG-ONT	No	0.692	No	NA,NA	NA	NA
chr12:50872930	383957	INS	80	0.838	0.5838	50	NA	NA	NA	NA	NA	NA	NA	NA	NA	No	ID=12-50872519-50872542-A,12-50872557-50872569-AT,12-50872596-50872642-TATATGTACATATATATGACGTA,12-50872735-50872744-AT,12-50872748-50872841-TATATATGTACATATATATGACG,12-50872953-50872962-TA,12-50872978-50872987-TA;MOTIFS=TATATGTACATATATATGACGTA,A,TA,AT,TATATATGTACATATATATGACG;STRUC=<VC51356>	HPRC,HGSVC,1KG-ONT	No	0.692	Yes	NA,NA	NA	NA
chr12:50872930	383964	INS	246	0.8054	0.6899	3	NA	NA	NA	NA	NA	NA	NA	NA	NA	No	ID=12-50872519-50872542-A,12-50872557-50872569-AT,12-50872596-50872642-TATATGTACATATATATGACGTA,12-50872735-50872744-AT,12-50872748-50872841-TATATATGTACATATATATGACG,12-50872953-50872962-TA,12-50872978-50872987-TA;MOTIFS=TATATGTACATATATATGACGTA,A,TA,AT,TATATATGTACATATATATGACG;STRUC=<VC51356>	HPRC,HGSVC	No	0.692	No	NA,NA	NA	NA
chr12:50872930	383960	INS	336	0.8124	0.6876	13	NA	NA	NA	NA	NA	NA	NA	NA	NA	No	ID=12-50872519-50872542-A,12-50872557-50872569-AT,12-50872596-50872642-TATATGTACATATATATGACGTA,12-50872735-50872744-AT,12-50872748-50872841-TATATATGTACATATATATGACG,12-50872953-50872962-TA,12-50872978-50872987-TA;MOTIFS=TATATGTACATATATATGACGTA,A,TA,AT,TATATATGTACATATATATGACG;STRUC=<VC51356>	HGSVC,1KG-ONT	No	0.692	Yes	NA,NA	NA	NA
chr12:50872930	383962	INS	408	0.8369	0.5857	74	NA	NA	NA	NA	NA	NA	NA	NA	NA	No	ID=12-50872519-50872542-A,12-50872557-50872569-AT,12-50872596-50872642-TATATGTACATATATATGACGTA,12-50872735-50872744-AT,12-50872748-50872841-TATATATGTACATATATATGACG,12-50872953-50872962-TA,12-50872978-50872987-TA;MOTIFS=TATATGTACATATATATGACGTA,A,TA,AT,TATATATGTACATATATATGACG;STRUC=<VC51356>	HGSVC,1KG-ONT	No	0.692	Yes	NA,NA	NA	NA
chr12:50872930	383958	INS	105	0.844	0.5395	32	NA	NA	NA	NA	NA	NA	NA	NA	NA	No	ID=12-50872519-50872542-A,12-50872557-50872569-AT,12-50872596-50872642-TATATGTACATATATATGACGTA,12-50872735-50872744-AT,12-50872748-50872841-TATATATGTACATATATATGACG,12-50872953-50872962-TA,12-50872978-50872987-TA;MOTIFS=TATATGTACATATATATGACGTA,A,TA,AT,TATATATGTACATATATATGACG;STRUC=<VC51356>	HPRC,HGSVC,1KG-ONT	No	0.692	Yes	NA,NA	NA	NA
chr12:50872930	383956	INS	55	0.8272	0.6504	3	NA	NA	NA	NA	NA	NA	NA	NA	NA	No	ID=12-50872519-50872542-A,12-50872557-50872569-AT,12-50872596-50872642-TATATGTACATATATATGACGTA,12-50872735-50872744-AT,12-50872748-50872841-TATATATGTACATATATATGACG,12-50872953-50872962-TA,12-50872978-50872987-TA;MOTIFS=TATATGTACATATATATGACGTA,A,TA,AT,TATATATGTACATATATATGACG;STRUC=<VC51356>	HPRC,HGSVC	No	0.692	No	NA,NA	NA	NA
chr12:50881974	383965	DEL	56	0.8587	0.668	16	NA	NA	NA	NA	NA	NA	NA	NA	NA	No	ID=12-50881961-50881999-A,12-50881998-50882042-AT,12-50882048-50882062-TTAG;MOTIFS=AT,TTAG,A;STRUC=<VC51357>	HPRC	Yes	2.274	Yes	NA,NA	NA	NA
chr12:50948862	383970	INS	66	0.8007	0.6958	13	NA	NA	NA	NA	NA	NA	NA	NA	NA	No	ID=12-50948857-50948867-GAG,12-50948865-50948871-G,12-50948866-50948888-GGGGGAGGGGA,12-50948883-50948905-GGGGAG,12-50948900-50948928-GGGGGGAG,12-50948931-50948953-GGA;MOTIFS=GGGGAG,GGGGGAGGGGA,G,GGGGGGAG,GAG,GGA;STRUC=<VC51365>	HPRC,HGSVC	No	0.469	Yes	NA,NA	NA	NA
chr12:50948862	383973	INS	83	0.8574	0.4902	75	NA	NA	NA	NA	NA	NA	NA	NA	NA	No	ID=12-50948857-50948867-GAG,12-50948865-50948871-G,12-50948866-50948888-GGGGGAGGGGA,12-50948883-50948905-GGGGAG,12-50948900-50948928-GGGGGGAG,12-50948931-50948953-GGA;MOTIFS=GGGGAG,GGGGGAGGGGA,G,GGGGGGAG,GAG,GGA;STRUC=<VC51365>	HPRC,HGSVC	No	0.469	Yes	NA,NA	NA	NA
chr12:50948862	383972	INS	117	0.8407	0.5762	20	NA	NA	NA	NA	NA	NA	NA	NA	NA	No	ID=12-50948857-50948867-GAG,12-50948865-50948871-G,12-50948866-50948888-GGGGGAGGGGA,12-50948883-50948905-GGGGAG,12-50948900-50948928-GGGGGGAG,12-50948931-50948953-GGA;MOTIFS=GGGGAG,GGGGGAGGGGA,G,GGGGGGAG,GAG,GGA;STRUC=<VC51365>	HPRC,HGSVC	No	0.469	Yes	NA,NA	NA	NA
chr12:50948862	383967	INS	242	0.8673	0.5076	4	NA	NA	NA	NA	NA	NA	NA	NA	NA	No	ID=12-50948857-50948867-GAG,12-50948865-50948871-G,12-50948866-50948888-GGGGGAGGGGA,12-50948883-50948905-GGGGAG,12-50948900-50948928-GGGGGGAG,12-50948931-50948953-GGA;MOTIFS=GGGGAG,GGGGGAGGGGA,G,GGGGGGAG,GAG,GGA;STRUC=<VC51365>	HPRC,HGSVC,1KG-ONT	No	0.469	Yes	NA,NA	NA	NA
chr12:50948862	383971	INS	321	0.959	0.2594	2	NA	NA	NA	NA	NA	NA	NA	NA	NA	No	ID=12-50948857-50948867-GAG,12-50948865-50948871-G,12-50948866-50948888-GGGGGAGGGGA,12-50948883-50948905-GGGGAG,12-50948900-50948928-GGGGGGAG,12-50948931-50948953-GGA;MOTIFS=GGGGAG,GGGGGAGGGGA,G,GGGGGGAG,GAG,GGA;STRUC=<VC51365>	HPRC,HGSVC,1KG-ONT	No	0.469	Yes	NA,NA	NA	NA
chr12:50948862	383969	INS	95	0.831	0.6259	18	NA	NA	NA	NA	NA	NA	NA	NA	NA	No	ID=12-50948857-50948867-GAG,12-50948865-50948871-G,12-50948866-50948888-GGGGGAGGGGA,12-50948883-50948905-GGGGAG,12-50948900-50948928-GGGGGGAG,12-50948931-50948953-GGA;MOTIFS=GGGGAG,GGGGGAGGGGA,G,GGGGGGAG,GAG,GGA;STRUC=<VC51365>	HPRC,HGSVC	No	0.469	Yes	NA,NA	NA	NA
chr12:50948862	383966	INS	326	0.8365	0.6525	6	NA	NA	NA	NA	NA	NA	NA	NA	NA	No	ID=12-50948857-50948867-GAG,12-50948865-50948871-G,12-50948866-50948888-GGGGGAGGGGA,12-50948883-50948905-GGGGAG,12-50948900-50948928-GGGGGGAG,12-50948931-50948953-GGA;MOTIFS=GGGGAG,GGGGGAGGGGA,G,GGGGGGAG,GAG,GGA;STRUC=<VC51365>	HPRC,HGSVC,1KG-ONT	No	0.469	Yes	NA,NA	NA	NA
chr12:50948862	383968	INS	603	0.8352	0.6229	3	NA	NA	NA	NA	NA	NA	NA	NA	NA	No	ID=12-50948857-50948867-GAG,12-50948865-50948871-G,12-50948866-50948888-GGGGGAGGGGA,12-50948883-50948905-GGGGAG,12-50948900-50948928-GGGGGGAG,12-50948931-50948953-GGA;MOTIFS=GGGGAG,GGGGGAGGGGA,G,GGGGGGAG,GAG,GGA;STRUC=<VC51365>	HPRC,HGSVC,1KG-ONT	No	0.469	No	NA,NA	NA	NA
chr12:50948865	383974	INS	146	0.8873	0.4239	16	NA	NA	NA	NA	NA	NA	NA	NA	NA	No	ID=12-50948857-50948867-GAG,12-50948865-50948871-G,12-50948866-50948888-GGGGGAGGGGA,12-50948883-50948905-GGGGAG,12-50948900-50948928-GGGGGGAG,12-50948931-50948953-GGA;MOTIFS=GGGGAG,GGGGGAGGGGA,G,GGGGGGAG,GAG,GGA;STRUC=<VC51365>	HPRC,HGSVC,1KG-ONT	No	0.469	No	NA,NA	NA	NA
chr12:50948866	383989	INS	94	0.816	0.6594	3	NA	NA	NA	NA	NA	NA	NA	NA	NA	No	ID=12-50948857-50948867-GAG,12-50948865-50948871-G,12-50948866-50948888-GGGGGAGGGGA,12-50948883-50948905-GGGGAG,12-50948900-50948928-GGGGGGAG,12-50948931-50948953-GGA;MOTIFS=GGGGAG,GGGGGAGGGGA,G,GGGGGGAG,GAG,GGA;STRUC=<VC51365>	HPRC,HGSVC	No	0.469	Yes	NA,NA	NA	NA
chr12:50948866	383985	INS	562	0.8614	0.5169	2	NA	NA	NA	NA	NA	NA	NA	NA	NA	No	ID=12-50948857-50948867-GAG,12-50948865-50948871-G,12-50948866-50948888-GGGGGAGGGGA,12-50948883-50948905-GGGGAG,12-50948900-50948928-GGGGGGAG,12-50948931-50948953-GGA;MOTIFS=GGGGAG,GGGGGAGGGGA,G,GGGGGGAG,GAG,GGA;STRUC=<VC51365>	HPRC,HGSVC,1KG-ONT	No	0.469	No	NA,NA	NA	NA
chr12:50948866	383982	INS	536	0.9043	0.3464	9	NA	NA	NA	NA	NA	NA	NA	NA	NA	No	ID=12-50948857-50948867-GAG,12-50948865-50948871-G,12-50948866-50948888-GGGGGAGGGGA,12-50948883-50948905-GGGGAG,12-50948900-50948928-GGGGGGAG,12-50948931-50948953-GGA;MOTIFS=GGGGAG,GGGGGAGGGGA,G,GGGGGGAG,GAG,GGA;STRUC=<VC51365>	HPRC,HGSVC,1KG-ONT	No	0.469	Yes	NA,NA	NA	NA
chr12:50948866	383978	INS	536	0.8165	0.6594	5	NA	NA	NA	NA	NA	NA	NA	NA	NA	No	ID=12-50948857-50948867-GAG,12-50948865-50948871-G,12-50948866-50948888-GGGGGAGGGGA,12-50948883-50948905-GGGGAG,12-50948900-50948928-GGGGGGAG,12-50948931-50948953-GGA;MOTIFS=GGGGAG,GGGGGAGGGGA,G,GGGGGGAG,GAG,GGA;STRUC=<VC51365>	HPRC,HGSVC,1KG-ONT	No	0.469	Yes	NA,NA	NA	NA
chr12:50948866	383975	INS	222	0.8062	0.6792	17	NA	NA	NA	NA	NA	NA	NA	NA	NA	No	ID=12-50948857-50948867-GAG,12-50948865-50948871-G,12-50948866-50948888-GGGGGAGGGGA,12-50948883-50948905-GGGGAG,12-50948900-50948928-GGGGGGAG,12-50948931-50948953-GGA;MOTIFS=GGGGAG,GGGGGAGGGGA,G,GGGGGGAG,GAG,GGA;STRUC=<VC51365>	HPRC,HGSVC,1KG-ONT	No	0.469	Yes	NA,NA	NA	NA
chr12:50948866	383988	INS	121	0.866	0.5721	7	NA	NA	NA	NA	NA	NA	NA	NA	NA	No	ID=12-50948857-50948867-GAG,12-50948865-50948871-G,12-50948866-50948888-GGGGGAGGGGA,12-50948883-50948905-GGGGAG,12-50948900-50948928-GGGGGGAG,12-50948931-50948953-GGA;MOTIFS=GGGGAG,GGGGGAGGGGA,G,GGGGGGAG,GAG,GGA;STRUC=<VC51365>	HPRC,HGSVC,1KG-ONT	No	0.469	Yes	NA,NA	NA	NA
chr12:50948866	383981	INS	830	0.913	0.3184	2	NA	NA	NA	NA	NA	NA	NA	NA	NA	No	ID=12-50948857-50948867-GAG,12-50948865-50948871-G,12-50948866-50948888-GGGGGAGGGGA,12-50948883-50948905-GGGGAG,12-50948900-50948928-GGGGGGAG,12-50948931-50948953-GGA;MOTIFS=GGGGAG,GGGGGAGGGGA,G,GGGGGGAG,GAG,GGA;STRUC=<VC51365>	NA	No	0.469	Yes	NA,NA	NA	NA
chr12:50948866	383986	INS	122	0.8599	0.5724	2	NA	NA	NA	NA	NA	NA	NA	NA	NA	No	ID=12-50948857-50948867-GAG,12-50948865-50948871-G,12-50948866-50948888-GGGGGAGGGGA,12-50948883-50948905-GGGGAG,12-50948900-50948928-GGGGGGAG,12-50948931-50948953-GGA;MOTIFS=GGGGAG,GGGGGAGGGGA,G,GGGGGGAG,GAG,GGA;STRUC=<VC51365>	HPRC,HGSVC,1KG-ONT	No	0.469	Yes	NA,NA	NA	NA
chr12:50948866	383980	INS	278	0.811	0.6678	3	NA	NA	NA	NA	NA	NA	NA	NA	NA	No	ID=12-50948857-50948867-GAG,12-50948865-50948871-G,12-50948866-50948888-GGGGGAGGGGA,12-50948883-50948905-GGGGAG,12-50948900-50948928-GGGGGGAG,12-50948931-50948953-GGA;MOTIFS=GGGGAG,GGGGGAGGGGA,G,GGGGGGAG,GAG,GGA;STRUC=<VC51365>	HPRC,HGSVC,1KG-ONT	No	0.469	Yes	NA,NA	NA	NA
chr12:50948866	383979	INS	566	0.9296	0.2755	1	NA	NA	NA	NA	NA	NA	NA	NA	NA	No	ID=12-50948857-50948867-GAG,12-50948865-50948871-G,12-50948866-50948888-GGGGGAGGGGA,12-50948883-50948905-GGGGAG,12-50948900-50948928-GGGGGGAG,12-50948931-50948953-GGA;MOTIFS=GGGGAG,GGGGGAGGGGA,G,GGGGGGAG,GAG,GGA;STRUC=<VC51365>	HPRC,HGSVC,1KG-ONT	No	0.469	Yes	NA,NA	NA	NA
chr12:50948866	383977	INS	106	0.8052	0.6771	7	NA	NA	NA	NA	NA	NA	NA	NA	NA	No	ID=12-50948857-50948867-GAG,12-50948865-50948871-G,12-50948866-50948888-GGGGGAGGGGA,12-50948883-50948905-GGGGAG,12-50948900-50948928-GGGGGGAG,12-50948931-50948953-GGA;MOTIFS=GGGGAG,GGGGGAGGGGA,G,GGGGGGAG,GAG,GGA;STRUC=<VC51365>	HPRC,HGSVC	No	0.469	Yes	NA,NA	NA	NA
chr12:50948866	383976	INS	123	0.8968	0.3945	1	NA	NA	NA	NA	NA	NA	NA	NA	NA	No	ID=12-50948857-50948867-GAG,12-50948865-50948871-G,12-50948866-50948888-GGGGGAGGGGA,12-50948883-50948905-GGGGAG,12-50948900-50948928-GGGGGGAG,12-50948931-50948953-GGA;MOTIFS=GGGGAG,GGGGGAGGGGA,G,GGGGGGAG,GAG,GGA;STRUC=<VC51365>	HPRC,HGSVC,1KG-ONT	No	0.469	No	NA,NA	NA	NA
chr12:50948866	383984	INS	136	0.8871	0.4206	9	NA	NA	NA	NA	NA	NA	NA	NA	NA	No	ID=12-50948857-50948867-GAG,12-50948865-50948871-G,12-50948866-50948888-GGGGGAGGGGA,12-50948883-50948905-GGGGAG,12-50948900-50948928-GGGGGGAG,12-50948931-50948953-GGA;MOTIFS=GGGGAG,GGGGGAGGGGA,G,GGGGGGAG,GAG,GGA;STRUC=<VC51365>	HPRC,HGSVC,1KG-ONT	No	0.469	Yes	NA,NA	NA	NA
chr12:50948866	383987	INS	111	0.9159	0.5561	12	NA	NA	NA	NA	NA	NA	NA	NA	NA	No	ID=12-50948857-50948867-GAG,12-50948865-50948871-G,12-50948866-50948888-GGGGGAGGGGA,12-50948883-50948905-GGGGAG,12-50948900-50948928-GGGGGGAG,12-50948931-50948953-GGA;MOTIFS=GGGGAG,GGGGGAGGGGA,G,GGGGGGAG,GAG,GGA;STRUC=<VC51365>	HPRC,HGSVC	No	0.469	Yes	NA,NA	NA	NA
chr12:50948867	383992	INS	54	0.8764	0.4304	3	NA	NA	NA	NA	NA	NA	NA	NA	NA	No	ID=12-50948857-50948867-GAG,12-50948865-50948871-G,12-50948866-50948888-GGGGGAGGGGA,12-50948883-50948905-GGGGAG,12-50948900-50948928-GGGGGGAG,12-50948931-50948953-GGA;MOTIFS=GGGGAG,GGGGGAGGGGA,G,GGGGGGAG,GAG,GGA;STRUC=<VC51365>	HPRC,HGSVC	No	0.469	No	NA,NA	NA	NA
chr12:50948867	383991	INS	242	0.8259	0.6277	3	NA	NA	NA	NA	NA	NA	NA	NA	NA	No	ID=12-50948857-50948867-GAG,12-50948865-50948871-G,12-50948866-50948888-GGGGGAGGGGA,12-50948883-50948905-GGGGAG,12-50948900-50948928-GGGGGGAG,12-50948931-50948953-GGA;MOTIFS=GGGGAG,GGGGGAGGGGA,G,GGGGGGAG,GAG,GGA;STRUC=<VC51365>	HPRC,HGSVC,1KG-ONT	No	0.469	No	NA,NA	NA	NA
chr12:50948867	383990	INS	197	0.8209	0.6468	9	NA	NA	NA	NA	NA	NA	NA	NA	NA	No	ID=12-50948857-50948867-GAG,12-50948865-50948871-G,12-50948866-50948888-GGGGGAGGGGA,12-50948883-50948905-GGGGAG,12-50948900-50948928-GGGGGGAG,12-50948931-50948953-GGA;MOTIFS=GGGGAG,GGGGGAGGGGA,G,GGGGGGAG,GAG,GGA;STRUC=<VC51365>	HPRC,HGSVC,1KG-ONT	No	0.469	Yes	NA,NA	NA	NA
chr12:50948869	383993	INS	128	0.8495	0.5581	6	NA	NA	NA	NA	NA	NA	NA	NA	NA	No	ID=12-50948857-50948867-GAG,12-50948865-50948871-G,12-50948866-50948888-GGGGGAGGGGA,12-50948883-50948905-GGGGAG,12-50948900-50948928-GGGGGGAG,12-50948931-50948953-GGA;MOTIFS=GGGGAG,GGGGGAGGGGA,G,GGGGGGAG,GAG,GGA;STRUC=<VC51365>	HPRC,HGSVC,1KG-ONT	No	0.469	Yes	NA,NA	NA	NA
chr12:50948871	383999	INS	131	0.8639	0.5808	8	NA	NA	NA	NA	NA	NA	NA	NA	NA	No	ID=12-50948857-50948867-GAG,12-50948865-50948871-G,12-50948866-50948888-GGGGGAGGGGA,12-50948883-50948905-GGGGAG,12-50948900-50948928-GGGGGGAG,12-50948931-50948953-GGA;MOTIFS=GGGGAG,GGGGGAGGGGA,G,GGGGGGAG,GAG,GGA;STRUC=<VC51365>	HPRC,HGSVC,1KG-ONT	No	0.469	Yes	NA,NA	NA	NA
chr12:50948871	383998	INS	100	0.8364	0.5944	8	NA	NA	NA	NA	NA	NA	NA	NA	NA	No	ID=12-50948857-50948867-GAG,12-50948865-50948871-G,12-50948866-50948888-GGGGGAGGGGA,12-50948883-50948905-GGGGAG,12-50948900-50948928-GGGGGGAG,12-50948931-50948953-GGA;MOTIFS=GGGGAG,GGGGGAGGGGA,G,GGGGGGAG,GAG,GGA;STRUC=<VC51365>	HPRC,HGSVC	No	0.469	Yes	NA,NA	NA	NA
chr12:50948871	383997	INS	157	0.8477	0.5591	20	NA	NA	NA	NA	NA	NA	NA	NA	NA	No	ID=12-50948857-50948867-GAG,12-50948865-50948871-G,12-50948866-50948888-GGGGGAGGGGA,12-50948883-50948905-GGGGAG,12-50948900-50948928-GGGGGGAG,12-50948931-50948953-GGA;MOTIFS=GGGGAG,GGGGGAGGGGA,G,GGGGGGAG,GAG,GGA;STRUC=<VC51365>	HPRC,HGSVC,1KG-ONT	No	0.469	Yes	NA,NA	NA	NA
chr12:50948871	383996	INS	122	0.9526	0.2432	4	NA	NA	NA	NA	NA	NA	NA	NA	NA	No	ID=12-50948857-50948867-GAG,12-50948865-50948871-G,12-50948866-50948888-GGGGGAGGGGA,12-50948883-50948905-GGGGAG,12-50948900-50948928-GGGGGGAG,12-50948931-50948953-GGA;MOTIFS=GGGGAG,GGGGGAGGGGA,G,GGGGGGAG,GAG,GGA;STRUC=<VC51365>	HPRC,HGSVC,1KG-ONT	No	0.469	No	NA,NA	NA	NA
chr12:50948871	383995	INS	83	0.9363	0.2454	2	NA	NA	NA	NA	NA	NA	NA	NA	NA	No	ID=12-50948857-50948867-GAG,12-50948865-50948871-G,12-50948866-50948888-GGGGGAGGGGA,12-50948883-50948905-GGGGAG,12-50948900-50948928-GGGGGGAG,12-50948931-50948953-GGA;MOTIFS=GGGGAG,GGGGGAGGGGA,G,GGGGGGAG,GAG,GGA;STRUC=<VC51365>	HPRC,HGSVC	No	0.469	No	NA,NA	NA	NA
chr12:50948871	383994	INS	95	0.8005	0.6809	5	NA	NA	NA	NA	NA	NA	NA	NA	NA	No	ID=12-50948857-50948867-GAG,12-50948865-50948871-G,12-50948866-50948888-GGGGGAGGGGA,12-50948883-50948905-GGGGAG,12-50948900-50948928-GGGGGGAG,12-50948931-50948953-GGA;MOTIFS=GGGGAG,GGGGGAGGGGA,G,GGGGGGAG,GAG,GGA;STRUC=<VC51365>	HPRC,HGSVC	No	0.469	Yes	NA,NA	NA	NA
chr12:50948872	384000	INS	532	0.8038	0.6775	9	NA	NA	NA	NA	NA	NA	NA	NA	NA	No	ID=12-50948857-50948867-GAG,12-50948865-50948871-G,12-50948866-50948888-GGGGGAGGGGA,12-50948883-50948905-GGGGAG,12-50948900-50948928-GGGGGGAG,12-50948931-50948953-GGA;MOTIFS=GGGGAG,GGGGGAGGGGA,G,GGGGGGAG,GAG,GGA;STRUC=<VC51365>	HPRC,HGSVC,1KG-ONT	No	0.469	Yes	NA,NA	NA	NA
chr12:50948874	384001	INS	88	0.813	0.6763	26	NA	NA	NA	NA	NA	NA	NA	NA	NA	No	ID=12-50948857-50948867-GAG,12-50948865-50948871-G,12-50948866-50948888-GGGGGAGGGGA,12-50948883-50948905-GGGGAG,12-50948900-50948928-GGGGGGAG,12-50948931-50948953-GGA;MOTIFS=GGGGAG,GGGGGAGGGGA,G,GGGGGGAG,GAG,GGA;STRUC=<VC51365>	HPRC,HGSVC	No	0.469	Yes	NA,NA	NA	NA
chr12:50948878	384002	INS	84	0.9553	0.1937	5	NA	NA	NA	NA	NA	NA	NA	NA	NA	No	ID=12-50948857-50948867-GAG,12-50948865-50948871-G,12-50948866-50948888-GGGGGAGGGGA,12-50948883-50948905-GGGGAG,12-50948900-50948928-GGGGGGAG,12-50948931-50948953-GGA;MOTIFS=GGGGAG,GGGGGAGGGGA,G,GGGGGGAG,GAG,GGA;STRUC=<VC51365>	HPRC,HGSVC	No	0.469	No	NA,NA	NA	NA
chr12:50948879	384004	INS	182	0.8021	0.696	10	NA	NA	NA	NA	NA	NA	NA	NA	NA	No	ID=12-50948857-50948867-GAG,12-50948865-50948871-G,12-50948866-50948888-GGGGGAGGGGA,12-50948883-50948905-GGGGAG,12-50948900-50948928-GGGGGGAG,12-50948931-50948953-GGA;MOTIFS=GGGGAG,GGGGGAGGGGA,G,GGGGGGAG,GAG,GGA;STRUC=<VC51365>	HPRC,HGSVC,1KG-ONT	No	0.469	Yes	NA,NA	NA	NA
chr12:50948882	384005	INS	117	0.8661	0.5274	6	NA	NA	NA	NA	NA	NA	NA	NA	NA	No	ID=12-50948857-50948867-GAG,12-50948865-50948871-G,12-50948866-50948888-GGGGGAGGGGA,12-50948883-50948905-GGGGAG,12-50948900-50948928-GGGGGGAG,12-50948931-50948953-GGA;MOTIFS=GGGGAG,GGGGGAGGGGA,G,GGGGGGAG,GAG,GGA;STRUC=<VC51365>	HPRC,HGSVC	No	0.469	Yes	NA,NA	NA	NA
chr12:50948883	384006	INS	106	0.87	0.486	6	NA	NA	NA	NA	NA	NA	NA	NA	NA	No	ID=12-50948857-50948867-GAG,12-50948865-50948871-G,12-50948866-50948888-GGGGGAGGGGA,12-50948883-50948905-GGGGAG,12-50948900-50948928-GGGGGGAG,12-50948931-50948953-GGA;MOTIFS=GGGGAG,GGGGGAGGGGA,G,GGGGGGAG,GAG,GGA;STRUC=<VC51365>	HPRC,HGSVC	No	0.469	Yes	NA,NA	NA	NA
chr12:50948885	384007	INS	128	0.8612	0.541	1	NA	NA	NA	NA	NA	NA	NA	NA	NA	No	ID=12-50948857-50948867-GAG,12-50948865-50948871-G,12-50948866-50948888-GGGGGAGGGGA,12-50948883-50948905-GGGGAG,12-50948900-50948928-GGGGGGAG,12-50948931-50948953-GGA;MOTIFS=GGGGAG,GGGGGAGGGGA,G,GGGGGGAG,GAG,GGA;STRUC=<VC51365>	HPRC,HGSVC,1KG-ONT	No	0.469	No	NA,NA	NA	NA
chr12:50948889	384008	INS	120	0.8787	0.4538	13	NA	NA	NA	NA	NA	NA	NA	NA	NA	No	ID=12-50948857-50948867-GAG,12-50948865-50948871-G,12-50948866-50948888-GGGGGAGGGGA,12-50948883-50948905-GGGGAG,12-50948900-50948928-GGGGGGAG,12-50948931-50948953-GGA;MOTIFS=GGGGAG,GGGGGAGGGGA,G,GGGGGGAG,GAG,GGA;STRUC=<VC51365>	HPRC,HGSVC	No	0.469	Yes	NA,NA	NA	NA
chr12:50948889	384009	INS	66	0.8074	0.6677	6	NA	NA	NA	NA	NA	NA	NA	NA	NA	No	ID=12-50948857-50948867-GAG,12-50948865-50948871-G,12-50948866-50948888-GGGGGAGGGGA,12-50948883-50948905-GGGGAG,12-50948900-50948928-GGGGGGAG,12-50948931-50948953-GGA;MOTIFS=GGGGAG,GGGGGAGGGGA,G,GGGGGGAG,GAG,GGA;STRUC=<VC51365>	HPRC,HGSVC	No	0.469	No	NA,NA	NA	NA
chr12:50948895	384012	INS	94	0.9475	0.2215	27	NA	NA	NA	NA	NA	NA	NA	NA	NA	No	ID=12-50948857-50948867-GAG,12-50948865-50948871-G,12-50948866-50948888-GGGGGAGGGGA,12-50948883-50948905-GGGGAG,12-50948900-50948928-GGGGGGAG,12-50948931-50948953-GGA;MOTIFS=GGGGAG,GGGGGAGGGGA,G,GGGGGGAG,GAG,GGA;STRUC=<VC51365>	HPRC,HGSVC	No	0.469	Yes	NA,NA	NA	NA
chr12:50948895	384022	INS	138	0.8592	0.5511	5	NA	NA	NA	NA	NA	NA	NA	NA	NA	No	ID=12-50948857-50948867-GAG,12-50948865-50948871-G,12-50948866-50948888-GGGGGAGGGGA,12-50948883-50948905-GGGGAG,12-50948900-50948928-GGGGGGAG,12-50948931-50948953-GGA;MOTIFS=GGGGAG,GGGGGAGGGGA,G,GGGGGGAG,GAG,GGA;STRUC=<VC51365>	HPRC,HGSVC,1KG-ONT	No	0.469	No	NA,NA	NA	NA
chr12:50948895	384020	INS	77	0.8251	0.6483	4	NA	NA	NA	NA	NA	NA	NA	NA	NA	No	ID=12-50948857-50948867-GAG,12-50948865-50948871-G,12-50948866-50948888-GGGGGAGGGGA,12-50948883-50948905-GGGGAG,12-50948900-50948928-GGGGGGAG,12-50948931-50948953-GGA;MOTIFS=GGGGAG,GGGGGAGGGGA,G,GGGGGGAG,GAG,GGA;STRUC=<VC51365>	HPRC,HGSVC	No	0.469	No	NA,NA	NA	NA
chr12:50948895	384018	INS	82	0.8484	0.5842	16	NA	NA	NA	NA	NA	NA	NA	NA	NA	No	ID=12-50948857-50948867-GAG,12-50948865-50948871-G,12-50948866-50948888-GGGGGAGGGGA,12-50948883-50948905-GGGGAG,12-50948900-50948928-GGGGGGAG,12-50948931-50948953-GGA;MOTIFS=GGGGAG,GGGGGAGGGGA,G,GGGGGGAG,GAG,GGA;STRUC=<VC51365>	HPRC,HGSVC	No	0.469	Yes	NA,NA	NA	NA
chr12:50948895	384014	INS	87	0.8409	0.6236	59	NA	NA	NA	NA	NA	NA	NA	NA	NA	No	ID=12-50948857-50948867-GAG,12-50948865-50948871-G,12-50948866-50948888-GGGGGAGGGGA,12-50948883-50948905-GGGGAG,12-50948900-50948928-GGGGGGAG,12-50948931-50948953-GGA;MOTIFS=GGGGAG,GGGGGAGGGGA,G,GGGGGGAG,GAG,GGA;STRUC=<VC51365>	HPRC,HGSVC	No	0.469	Yes	NA,NA	NA	NA
chr12:50948895	384015	INS	76	0.8022	0.6633	77	NA	NA	NA	NA	NA	NA	NA	NA	NA	No	ID=12-50948857-50948867-GAG,12-50948865-50948871-G,12-50948866-50948888-GGGGGAGGGGA,12-50948883-50948905-GGGGAG,12-50948900-50948928-GGGGGGAG,12-50948931-50948953-GGA;MOTIFS=GGGGAG,GGGGGAGGGGA,G,GGGGGGAG,GAG,GGA;STRUC=<VC51365>	HPRC,HGSVC	No	0.469	Yes	NA,NA	NA	NA
chr12:50948895	384021	INS	63	0.8024	0.6874	3	NA	NA	NA	NA	NA	NA	NA	NA	NA	No	ID=12-50948857-50948867-GAG,12-50948865-50948871-G,12-50948866-50948888-GGGGGAGGGGA,12-50948883-50948905-GGGGAG,12-50948900-50948928-GGGGGGAG,12-50948931-50948953-GGA;MOTIFS=GGGGAG,GGGGGAGGGGA,G,GGGGGGAG,GAG,GGA;STRUC=<VC51365>	HPRC,HGSVC	No	0.469	Yes	NA,NA	NA	NA
chr12:50948895	384019	INS	93	0.8452	0.5773	1	NA	NA	NA	NA	NA	NA	NA	NA	NA	No	ID=12-50948857-50948867-GAG,12-50948865-50948871-G,12-50948866-50948888-GGGGGAGGGGA,12-50948883-50948905-GGGGAG,12-50948900-50948928-GGGGGGAG,12-50948931-50948953-GGA;MOTIFS=GGGGAG,GGGGGAGGGGA,G,GGGGGGAG,GAG,GGA;STRUC=<VC51365>	HPRC,HGSVC	No	0.469	No	NA,NA	NA	NA
chr12:50948895	384017	INS	93	0.8178	0.6735	13	NA	NA	NA	NA	NA	NA	NA	NA	NA	No	ID=12-50948857-50948867-GAG,12-50948865-50948871-G,12-50948866-50948888-GGGGGAGGGGA,12-50948883-50948905-GGGGAG,12-50948900-50948928-GGGGGGAG,12-50948931-50948953-GGA;MOTIFS=GGGGAG,GGGGGAGGGGA,G,GGGGGGAG,GAG,GGA;STRUC=<VC51365>	HPRC,HGSVC	No	0.469	Yes	NA,NA	NA	NA
chr12:50948895	384013	INS	101	0.8352	0.6115	26	NA	NA	NA	NA	NA	NA	NA	NA	NA	No	ID=12-50948857-50948867-GAG,12-50948865-50948871-G,12-50948866-50948888-GGGGGAGGGGA,12-50948883-50948905-GGGGAG,12-50948900-50948928-GGGGGGAG,12-50948931-50948953-GGA;MOTIFS=GGGGAG,GGGGGAGGGGA,G,GGGGGGAG,GAG,GGA;STRUC=<VC51365>	HPRC,HGSVC	No	0.469	Yes	NA,NA	NA	NA
chr12:50948895	384011	INS	107	0.934	0.2395	1	NA	NA	NA	NA	NA	NA	NA	NA	NA	No	ID=12-50948857-50948867-GAG,12-50948865-50948871-G,12-50948866-50948888-GGGGGAGGGGA,12-50948883-50948905-GGGGAG,12-50948900-50948928-GGGGGGAG,12-50948931-50948953-GGA;MOTIFS=GGGGAG,GGGGGAGGGGA,G,GGGGGGAG,GAG,GGA;STRUC=<VC51365>	HPRC,HGSVC	No	0.469	No	NA,NA	NA	NA
chr12:50948895	384016	INS	71	0.8469	0.591	24	NA	NA	NA	NA	NA	NA	NA	NA	NA	No	ID=12-50948857-50948867-GAG,12-50948865-50948871-G,12-50948866-50948888-GGGGGAGGGGA,12-50948883-50948905-GGGGAG,12-50948900-50948928-GGGGGGAG,12-50948931-50948953-GGA;MOTIFS=GGGGAG,GGGGGAGGGGA,G,GGGGGGAG,GAG,GGA;STRUC=<VC51365>	HPRC,HGSVC	No	0.469	Yes	NA,NA	NA	NA
chr12:50948895	384010	INS	87	0.8224	0.6583	2	NA	NA	NA	NA	NA	NA	NA	NA	NA	No	ID=12-50948857-50948867-GAG,12-50948865-50948871-G,12-50948866-50948888-GGGGGAGGGGA,12-50948883-50948905-GGGGAG,12-50948900-50948928-GGGGGGAG,12-50948931-50948953-GGA;MOTIFS=GGGGAG,GGGGGAGGGGA,G,GGGGGGAG,GAG,GGA;STRUC=<VC51365>	HPRC,HGSVC	No	0.469	No	NA,NA	NA	NA
chr12:50948897	384023	INS	91	0.9232	0.5547	5	NA	NA	NA	NA	NA	NA	NA	NA	NA	No	ID=12-50948857-50948867-GAG,12-50948865-50948871-G,12-50948866-50948888-GGGGGAGGGGA,12-50948883-50948905-GGGGAG,12-50948900-50948928-GGGGGGAG,12-50948931-50948953-GGA;MOTIFS=GGGGAG,GGGGGAGGGGA,G,GGGGGGAG,GAG,GGA;STRUC=<VC51365>	HPRC,HGSVC	No	0.469	Yes	NA,NA	NA	NA
chr12:50948900	384024	INS	69	0.8684	0.5221	4	NA	NA	NA	NA	NA	NA	NA	NA	NA	No	ID=12-50948857-50948867-GAG,12-50948865-50948871-G,12-50948866-50948888-GGGGGAGGGGA,12-50948883-50948905-GGGGAG,12-50948900-50948928-GGGGGGAG,12-50948931-50948953-GGA;MOTIFS=GGGGAG,GGGGGAGGGGA,G,GGGGGGAG,GAG,GGA;STRUC=<VC51365>	HPRC,HGSVC	No	0.469	Yes	NA,NA	NA	NA
chr12:50948900	384025	INS	67	0.8831	0.4972	3	NA	NA	NA	NA	NA	NA	NA	NA	NA	No	ID=12-50948857-50948867-GAG,12-50948865-50948871-G,12-50948866-50948888-GGGGGAGGGGA,12-50948883-50948905-GGGGAG,12-50948900-50948928-GGGGGGAG,12-50948931-50948953-GGA;MOTIFS=GGGGAG,GGGGGAGGGGA,G,GGGGGGAG,GAG,GGA;STRUC=<VC51365>	HPRC,HGSVC	No	0.469	No	NA,NA	NA	NA
chr12:50948901	384028	INS	91	0.9301	0.2657	8	NA	NA	NA	NA	NA	NA	NA	NA	NA	No	ID=12-50948857-50948867-GAG,12-50948865-50948871-G,12-50948866-50948888-GGGGGAGGGGA,12-50948883-50948905-GGGGAG,12-50948900-50948928-GGGGGGAG,12-50948931-50948953-GGA;MOTIFS=GGGGAG,GGGGGAGGGGA,G,GGGGGGAG,GAG,GGA;STRUC=<VC51365>	HPRC,HGSVC	No	0.469	No	NA,NA	NA	NA
chr12:50948901	384027	INS	88	0.8306	0.6429	4	NA	NA	NA	NA	NA	NA	NA	NA	NA	No	ID=12-50948857-50948867-GAG,12-50948865-50948871-G,12-50948866-50948888-GGGGGAGGGGA,12-50948883-50948905-GGGGAG,12-50948900-50948928-GGGGGGAG,12-50948931-50948953-GGA;MOTIFS=GGGGAG,GGGGGAGGGGA,G,GGGGGGAG,GAG,GGA;STRUC=<VC51365>	HPRC,HGSVC	No	0.469	No	NA,NA	NA	NA
chr12:50948901	384026	INS	109	0.8066	0.689	9	NA	NA	NA	NA	NA	NA	NA	NA	NA	No	ID=12-50948857-50948867-GAG,12-50948865-50948871-G,12-50948866-50948888-GGGGGAGGGGA,12-50948883-50948905-GGGGAG,12-50948900-50948928-GGGGGGAG,12-50948931-50948953-GGA;MOTIFS=GGGGAG,GGGGGAGGGGA,G,GGGGGGAG,GAG,GGA;STRUC=<VC51365>	HPRC,HGSVC	No	0.469	Yes	NA,NA	NA	NA
chr12:50948902	384032	INS	92	0.8268	0.6431	11	NA	NA	NA	NA	NA	NA	NA	NA	NA	No	ID=12-50948857-50948867-GAG,12-50948865-50948871-G,12-50948866-50948888-GGGGGAGGGGA,12-50948883-50948905-GGGGAG,12-50948900-50948928-GGGGGGAG,12-50948931-50948953-GGA;MOTIFS=GGGGAG,GGGGGAGGGGA,G,GGGGGGAG,GAG,GGA;STRUC=<VC51365>	HPRC,HGSVC	No	0.469	No	NA,NA	NA	NA
chr12:50948902	384039	INS	130	0.8688	0.481	8	NA	NA	NA	NA	NA	NA	NA	NA	NA	No	ID=12-50948857-50948867-GAG,12-50948865-50948871-G,12-50948866-50948888-GGGGGAGGGGA,12-50948883-50948905-GGGGAG,12-50948900-50948928-GGGGGGAG,12-50948931-50948953-GGA;MOTIFS=GGGGAG,GGGGGAGGGGA,G,GGGGGGAG,GAG,GGA;STRUC=<VC51365>	HPRC,HGSVC,1KG-ONT	No	0.469	Yes	NA,NA	NA	NA
chr12:50948902	384030	INS	104	0.8196	0.6522	16	NA	NA	NA	NA	NA	NA	NA	NA	NA	No	ID=12-50948857-50948867-GAG,12-50948865-50948871-G,12-50948866-50948888-GGGGGAGGGGA,12-50948883-50948905-GGGGAG,12-50948900-50948928-GGGGGGAG,12-50948931-50948953-GGA;MOTIFS=GGGGAG,GGGGGAGGGGA,G,GGGGGGAG,GAG,GGA;STRUC=<VC51365>	HPRC,HGSVC	No	0.469	Yes	NA,NA	NA	NA
chr12:50948902	384036	INS	547	0.9456	0.2103	3	NA	NA	NA	NA	NA	NA	NA	NA	NA	No	ID=12-50948857-50948867-GAG,12-50948865-50948871-G,12-50948866-50948888-GGGGGAGGGGA,12-50948883-50948905-GGGGAG,12-50948900-50948928-GGGGGGAG,12-50948931-50948953-GGA;MOTIFS=GGGGAG,GGGGGAGGGGA,G,GGGGGGAG,GAG,GGA;STRUC=<VC51365>	HPRC,HGSVC,1KG-ONT	No	0.469	Yes	NA,NA	NA	NA
chr12:50948902	384038	INS	99	0.9042	0.3467	24	NA	NA	NA	NA	NA	NA	NA	NA	NA	No	ID=12-50948857-50948867-GAG,12-50948865-50948871-G,12-50948866-50948888-GGGGGAGGGGA,12-50948883-50948905-GGGGAG,12-50948900-50948928-GGGGGGAG,12-50948931-50948953-GGA;MOTIFS=GGGGAG,GGGGGAGGGGA,G,GGGGGGAG,GAG,GGA;STRUC=<VC51365>	HPRC,HGSVC	No	0.469	Yes	NA,NA	NA	NA
chr12:50948902	384033	INS	106	0.8382	0.5861	11	NA	NA	NA	NA	NA	NA	NA	NA	NA	No	ID=12-50948857-50948867-GAG,12-50948865-50948871-G,12-50948866-50948888-GGGGGAGGGGA,12-50948883-50948905-GGGGAG,12-50948900-50948928-GGGGGGAG,12-50948931-50948953-GGA;MOTIFS=GGGGAG,GGGGGAGGGGA,G,GGGGGGAG,GAG,GGA;STRUC=<VC51365>	HPRC,HGSVC	No	0.469	Yes	NA,NA	NA	NA
chr12:50948902	384031	INS	61	0.7973	0.6959	4	NA	NA	NA	NA	NA	NA	NA	NA	NA	No	ID=12-50948857-50948867-GAG,12-50948865-50948871-G,12-50948866-50948888-GGGGGAGGGGA,12-50948883-50948905-GGGGAG,12-50948900-50948928-GGGGGGAG,12-50948931-50948953-GGA;MOTIFS=GGGGAG,GGGGGAGGGGA,G,GGGGGGAG,GAG,GGA;STRUC=<VC51365>	HPRC,HGSVC	No	0.469	Yes	NA,NA	NA	NA
chr12:50948902	384029	INS	67	0.8392	0.657	18	NA	NA	NA	NA	NA	NA	NA	NA	NA	No	ID=12-50948857-50948867-GAG,12-50948865-50948871-G,12-50948866-50948888-GGGGGAGGGGA,12-50948883-50948905-GGGGAG,12-50948900-50948928-GGGGGGAG,12-50948931-50948953-GGA;MOTIFS=GGGGAG,GGGGGAGGGGA,G,GGGGGGAG,GAG,GGA;STRUC=<VC51365>	HPRC,HGSVC	No	0.469	Yes	NA,NA	NA	NA
chr12:50948902	384037	INS	120	0.8249	0.6435	9	NA	NA	NA	NA	NA	NA	NA	NA	NA	No	ID=12-50948857-50948867-GAG,12-50948865-50948871-G,12-50948866-50948888-GGGGGAGGGGA,12-50948883-50948905-GGGGAG,12-50948900-50948928-GGGGGGAG,12-50948931-50948953-GGA;MOTIFS=GGGGAG,GGGGGAGGGGA,G,GGGGGGAG,GAG,GGA;STRUC=<VC51365>	HPRC,HGSVC	No	0.469	Yes	NA,NA	NA	NA
chr12:50948902	384041	INS	112	0.8824	0.426	10	NA	NA	NA	NA	NA	NA	NA	NA	NA	No	ID=12-50948857-50948867-GAG,12-50948865-50948871-G,12-50948866-50948888-GGGGGAGGGGA,12-50948883-50948905-GGGGAG,12-50948900-50948928-GGGGGGAG,12-50948931-50948953-GGA;MOTIFS=GGGGAG,GGGGGAGGGGA,G,GGGGGGAG,GAG,GGA;STRUC=<VC51365>	HPRC,HGSVC	No	0.469	Yes	NA,NA	NA	NA
chr12:50948902	384040	INS	113	0.8238	0.6412	11	NA	NA	NA	NA	NA	NA	NA	NA	NA	No	ID=12-50948857-50948867-GAG,12-50948865-50948871-G,12-50948866-50948888-GGGGGAGGGGA,12-50948883-50948905-GGGGAG,12-50948900-50948928-GGGGGGAG,12-50948931-50948953-GGA;MOTIFS=GGGGAG,GGGGGAGGGGA,G,GGGGGGAG,GAG,GGA;STRUC=<VC51365>	HPRC,HGSVC	No	0.469	Yes	NA,NA	NA	NA
chr12:50948902	384034	INS	62	0.8886	0.4635	13	NA	NA	NA	NA	NA	NA	NA	NA	NA	No	ID=12-50948857-50948867-GAG,12-50948865-50948871-G,12-50948866-50948888-GGGGGAGGGGA,12-50948883-50948905-GGGGAG,12-50948900-50948928-GGGGGGAG,12-50948931-50948953-GGA;MOTIFS=GGGGAG,GGGGGAGGGGA,G,GGGGGGAG,GAG,GGA;STRUC=<VC51365>	HPRC,HGSVC	No	0.469	No	NA,NA	NA	NA
chr12:50948903	384044	INS	86	0.8961	0.3893	7	NA	NA	NA	NA	NA	NA	NA	NA	NA	No	ID=12-50948857-50948867-GAG,12-50948865-50948871-G,12-50948866-50948888-GGGGGAGGGGA,12-50948883-50948905-GGGGAG,12-50948900-50948928-GGGGGGAG,12-50948931-50948953-GGA;MOTIFS=GGGGAG,GGGGGAGGGGA,G,GGGGGGAG,GAG,GGA;STRUC=<VC51365>	HPRC,HGSVC	No	0.469	Yes	NA,NA	NA	NA
chr12:50948903	384042	INS	144	0.8423	0.607	10	NA	NA	NA	NA	NA	NA	NA	NA	NA	No	ID=12-50948857-50948867-GAG,12-50948865-50948871-G,12-50948866-50948888-GGGGGAGGGGA,12-50948883-50948905-GGGGAG,12-50948900-50948928-GGGGGGAG,12-50948931-50948953-GGA;MOTIFS=GGGGAG,GGGGGAGGGGA,G,GGGGGGAG,GAG,GGA;STRUC=<VC51365>	HPRC,HGSVC,1KG-ONT	No	0.469	Yes	NA,NA	NA	NA
chr12:50948903	384043	INS	167	0.8156	0.6627	28	NA	NA	NA	NA	NA	NA	NA	NA	NA	No	ID=12-50948857-50948867-GAG,12-50948865-50948871-G,12-50948866-50948888-GGGGGAGGGGA,12-50948883-50948905-GGGGAG,12-50948900-50948928-GGGGGGAG,12-50948931-50948953-GGA;MOTIFS=GGGGAG,GGGGGAGGGGA,G,GGGGGGAG,GAG,GGA;STRUC=<VC51365>	HPRC,HGSVC,1KG-ONT	No	0.469	Yes	NA,NA	NA	NA
chr12:50948904	384045	INS	134	0.8281	0.612	1	NA	NA	NA	NA	NA	NA	NA	NA	NA	No	ID=12-50948857-50948867-GAG,12-50948865-50948871-G,12-50948866-50948888-GGGGGAGGGGA,12-50948883-50948905-GGGGAG,12-50948900-50948928-GGGGGGAG,12-50948931-50948953-GGA;MOTIFS=GGGGAG,GGGGGAGGGGA,G,GGGGGGAG,GAG,GGA;STRUC=<VC51365>	HPRC,HGSVC,1KG-ONT	No	0.469	No	NA,NA	NA	NA
chr12:50948909	384046	INS	118	0.8471	0.5857	10	NA	NA	NA	NA	NA	NA	NA	NA	NA	No	ID=12-50948857-50948867-GAG,12-50948865-50948871-G,12-50948866-50948888-GGGGGAGGGGA,12-50948883-50948905-GGGGAG,12-50948900-50948928-GGGGGGAG,12-50948931-50948953-GGA;MOTIFS=GGGGAG,GGGGGAGGGGA,G,GGGGGGAG,GAG,GGA;STRUC=<VC51365>	HPRC,HGSVC	No	0.469	Yes	NA,NA	NA	NA
chr12:50948910	384053	INS	159	0.8246	0.648	2	NA	NA	NA	NA	NA	NA	NA	NA	NA	No	ID=12-50948857-50948867-GAG,12-50948865-50948871-G,12-50948866-50948888-GGGGGAGGGGA,12-50948883-50948905-GGGGAG,12-50948900-50948928-GGGGGGAG,12-50948931-50948953-GGA;MOTIFS=GGGGAG,GGGGGAGGGGA,G,GGGGGGAG,GAG,GGA;STRUC=<VC51365>	HPRC,HGSVC,1KG-ONT	No	0.469	No	NA,NA	NA	NA
chr12:50948910	384052	INS	107	0.8107	0.6567	5	NA	NA	NA	NA	NA	NA	NA	NA	NA	No	ID=12-50948857-50948867-GAG,12-50948865-50948871-G,12-50948866-50948888-GGGGGAGGGGA,12-50948883-50948905-GGGGAG,12-50948900-50948928-GGGGGGAG,12-50948931-50948953-GGA;MOTIFS=GGGGAG,GGGGGAGGGGA,G,GGGGGGAG,GAG,GGA;STRUC=<VC51365>	HPRC,HGSVC	No	0.469	No	NA,NA	NA	NA
chr12:50948910	384051	INS	180	0.868	0.4875	14	NA	NA	NA	NA	NA	NA	NA	NA	NA	No	ID=12-50948857-50948867-GAG,12-50948865-50948871-G,12-50948866-50948888-GGGGGAGGGGA,12-50948883-50948905-GGGGAG,12-50948900-50948928-GGGGGGAG,12-50948931-50948953-GGA;MOTIFS=GGGGAG,GGGGGAGGGGA,G,GGGGGGAG,GAG,GGA;STRUC=<VC51365>	HPRC,HGSVC,1KG-ONT	No	0.469	Yes	NA,NA	NA	NA
chr12:50948910	384050	INS	141	0.8867	0.4022	2	NA	NA	NA	NA	NA	NA	NA	NA	NA	No	ID=12-50948857-50948867-GAG,12-50948865-50948871-G,12-50948866-50948888-GGGGGAGGGGA,12-50948883-50948905-GGGGAG,12-50948900-50948928-GGGGGGAG,12-50948931-50948953-GGA;MOTIFS=GGGGAG,GGGGGAGGGGA,G,GGGGGGAG,GAG,GGA;STRUC=<VC51365>	HPRC,HGSVC,1KG-ONT	No	0.469	No	NA,NA	NA	NA
chr12:50948910	384049	INS	129	0.8145	0.6516	4	NA	NA	NA	NA	NA	NA	NA	NA	NA	No	ID=12-50948857-50948867-GAG,12-50948865-50948871-G,12-50948866-50948888-GGGGGAGGGGA,12-50948883-50948905-GGGGAG,12-50948900-50948928-GGGGGGAG,12-50948931-50948953-GGA;MOTIFS=GGGGAG,GGGGGAGGGGA,G,GGGGGGAG,GAG,GGA;STRUC=<VC51365>	HPRC,HGSVC,1KG-ONT	No	0.469	Yes	NA,NA	NA	NA
chr12:50948910	384048	INS	156	0.8095	0.6906	49	NA	NA	NA	NA	NA	NA	NA	NA	NA	No	ID=12-50948857-50948867-GAG,12-50948865-50948871-G,12-50948866-50948888-GGGGGAGGGGA,12-50948883-50948905-GGGGAG,12-50948900-50948928-GGGGGGAG,12-50948931-50948953-GGA;MOTIFS=GGGGAG,GGGGGAGGGGA,G,GGGGGGAG,GAG,GGA;STRUC=<VC51365>	HPRC,HGSVC,1KG-ONT	No	0.469	Yes	NA,NA	NA	NA
chr12:50948910	384047	INS	175	0.8618	0.5094	2	NA	NA	NA	NA	NA	NA	NA	NA	NA	No	ID=12-50948857-50948867-GAG,12-50948865-50948871-G,12-50948866-50948888-GGGGGAGGGGA,12-50948883-50948905-GGGGAG,12-50948900-50948928-GGGGGGAG,12-50948931-50948953-GGA;MOTIFS=GGGGAG,GGGGGAGGGGA,G,GGGGGGAG,GAG,GGA;STRUC=<VC51365>	HPRC,HGSVC,1KG-ONT	No	0.469	No	NA,NA	NA	NA
chr12:50948913	384054	INS	152	0.8273	0.6282	7	NA	NA	NA	NA	NA	NA	NA	NA	NA	No	ID=12-50948857-50948867-GAG,12-50948865-50948871-G,12-50948866-50948888-GGGGGAGGGGA,12-50948883-50948905-GGGGAG,12-50948900-50948928-GGGGGGAG,12-50948931-50948953-GGA;MOTIFS=GGGGAG,GGGGGAGGGGA,G,GGGGGGAG,GAG,GGA;STRUC=<VC51365>	HPRC,HGSVC,1KG-ONT	No	0.469	No	NA,NA	NA	NA
chr12:50948914	384057	INS	91	0.8297	0.657	7	NA	NA	NA	NA	NA	NA	NA	NA	NA	No	ID=12-50948857-50948867-GAG,12-50948865-50948871-G,12-50948866-50948888-GGGGGAGGGGA,12-50948883-50948905-GGGGAG,12-50948900-50948928-GGGGGGAG,12-50948931-50948953-GGA;MOTIFS=GGGGAG,GGGGGAGGGGA,G,GGGGGGAG,GAG,GGA;STRUC=<VC51365>	HPRC,HGSVC	No	0.469	Yes	NA,NA	NA	NA
chr12:50948914	384056	INS	74	0.85	0.6997	8	NA	NA	NA	NA	NA	NA	NA	NA	NA	No	ID=12-50948857-50948867-GAG,12-50948865-50948871-G,12-50948866-50948888-GGGGGAGGGGA,12-50948883-50948905-GGGGAG,12-50948900-50948928-GGGGGGAG,12-50948931-50948953-GGA;MOTIFS=GGGGAG,GGGGGAGGGGA,G,GGGGGGAG,GAG,GGA;STRUC=<VC51365>	HPRC,HGSVC	No	0.469	Yes	NA,NA	NA	NA
chr12:50948914	384055	INS	96	0.8188	0.6564	8	NA	NA	NA	NA	NA	NA	NA	NA	NA	No	ID=12-50948857-50948867-GAG,12-50948865-50948871-G,12-50948866-50948888-GGGGGAGGGGA,12-50948883-50948905-GGGGAG,12-50948900-50948928-GGGGGGAG,12-50948931-50948953-GGA;MOTIFS=GGGGAG,GGGGGAGGGGA,G,GGGGGGAG,GAG,GGA;STRUC=<VC51365>	HPRC,HGSVC	No	0.469	No	NA,NA	NA	NA
chr12:50948915	384058	INS	96	0.8051	0.686	3	NA	NA	NA	NA	NA	NA	NA	NA	NA	No	ID=12-50948857-50948867-GAG,12-50948865-50948871-G,12-50948866-50948888-GGGGGAGGGGA,12-50948883-50948905-GGGGAG,12-50948900-50948928-GGGGGGAG,12-50948931-50948953-GGA;MOTIFS=GGGGAG,GGGGGAGGGGA,G,GGGGGGAG,GAG,GGA;STRUC=<VC51365>	HPRC,HGSVC	No	0.469	No	NA,NA	NA	NA
chr12:50948916	384066	INS	103	0.8089	0.6983	25	NA	NA	NA	NA	NA	NA	NA	NA	NA	No	ID=12-50948857-50948867-GAG,12-50948865-50948871-G,12-50948866-50948888-GGGGGAGGGGA,12-50948883-50948905-GGGGAG,12-50948900-50948928-GGGGGGAG,12-50948931-50948953-GGA;MOTIFS=GGGGAG,GGGGGAGGGGA,G,GGGGGGAG,GAG,GGA;STRUC=<VC51365>	HPRC,HGSVC	No	0.469	Yes	NA,NA	NA	NA
chr12:50948916	384064	INS	87	0.9224	0.3076	8	NA	NA	NA	NA	NA	NA	NA	NA	NA	No	ID=12-50948857-50948867-GAG,12-50948865-50948871-G,12-50948866-50948888-GGGGGAGGGGA,12-50948883-50948905-GGGGAG,12-50948900-50948928-GGGGGGAG,12-50948931-50948953-GGA;MOTIFS=GGGGAG,GGGGGAGGGGA,G,GGGGGGAG,GAG,GGA;STRUC=<VC51365>	HPRC,HGSVC	No	0.469	Yes	NA,NA	NA	NA
chr12:50948916	384063	INS	99	0.8708	0.5669	5	NA	NA	NA	NA	NA	NA	NA	NA	NA	No	ID=12-50948857-50948867-GAG,12-50948865-50948871-G,12-50948866-50948888-GGGGGAGGGGA,12-50948883-50948905-GGGGAG,12-50948900-50948928-GGGGGGAG,12-50948931-50948953-GGA;MOTIFS=GGGGAG,GGGGGAGGGGA,G,GGGGGGAG,GAG,GGA;STRUC=<VC51365>	HPRC,HGSVC	No	0.469	No	NA,NA	NA	NA
chr12:50948916	384062	INS	89	0.8831	0.4046	8	NA	NA	NA	NA	NA	NA	NA	NA	NA	No	ID=12-50948857-50948867-GAG,12-50948865-50948871-G,12-50948866-50948888-GGGGGAGGGGA,12-50948883-50948905-GGGGAG,12-50948900-50948928-GGGGGGAG,12-50948931-50948953-GGA;MOTIFS=GGGGAG,GGGGGAGGGGA,G,GGGGGGAG,GAG,GGA;STRUC=<VC51365>	HPRC,HGSVC	No	0.469	Yes	NA,NA	NA	NA
chr12:50948916	384061	INS	122	0.8339	0.6235	8	NA	NA	NA	NA	NA	NA	NA	NA	NA	No	ID=12-50948857-50948867-GAG,12-50948865-50948871-G,12-50948866-50948888-GGGGGAGGGGA,12-50948883-50948905-GGGGAG,12-50948900-50948928-GGGGGGAG,12-50948931-50948953-GGA;MOTIFS=GGGGAG,GGGGGAGGGGA,G,GGGGGGAG,GAG,GGA;STRUC=<VC51365>	HPRC,HGSVC,1KG-ONT	No	0.469	Yes	NA,NA	NA	NA
chr12:50948916	384060	INS	188	0.8599	0.545	16	NA	NA	NA	NA	NA	NA	NA	NA	NA	No	ID=12-50948857-50948867-GAG,12-50948865-50948871-G,12-50948866-50948888-GGGGGAGGGGA,12-50948883-50948905-GGGGAG,12-50948900-50948928-GGGGGGAG,12-50948931-50948953-GGA;MOTIFS=GGGGAG,GGGGGAGGGGA,G,GGGGGGAG,GAG,GGA;STRUC=<VC51365>	HPRC,HGSVC,1KG-ONT	No	0.469	Yes	NA,NA	NA	NA
chr12:50948916	384059	INS	67	0.7949	0.6973	3	NA	NA	NA	NA	NA	NA	NA	NA	NA	No	ID=12-50948857-50948867-GAG,12-50948865-50948871-G,12-50948866-50948888-GGGGGAGGGGA,12-50948883-50948905-GGGGAG,12-50948900-50948928-GGGGGGAG,12-50948931-50948953-GGA;MOTIFS=GGGGAG,GGGGGAGGGGA,G,GGGGGGAG,GAG,GGA;STRUC=<VC51365>	HPRC,HGSVC	No	0.469	Yes	NA,NA	NA	NA
chr12:50948916	384065	INS	134	0.9013	0.3386	9	NA	NA	NA	NA	NA	NA	NA	NA	NA	No	ID=12-50948857-50948867-GAG,12-50948865-50948871-G,12-50948866-50948888-GGGGGAGGGGA,12-50948883-50948905-GGGGAG,12-50948900-50948928-GGGGGGAG,12-50948931-50948953-GGA;MOTIFS=GGGGAG,GGGGGAGGGGA,G,GGGGGGAG,GAG,GGA;STRUC=<VC51365>	HPRC,HGSVC,1KG-ONT	No	0.469	No	NA,NA	NA	NA
chr12:50948917	384087	INS	95	0.9235	0.4953	2	NA	NA	NA	NA	NA	NA	NA	NA	NA	No	ID=12-50948857-50948867-GAG,12-50948865-50948871-G,12-50948866-50948888-GGGGGAGGGGA,12-50948883-50948905-GGGGAG,12-50948900-50948928-GGGGGGAG,12-50948931-50948953-GGA;MOTIFS=GGGGAG,GGGGGAGGGGA,G,GGGGGGAG,GAG,GGA;STRUC=<VC51365>	HPRC,HGSVC	No	0.469	Yes	NA,NA	NA	NA
chr12:50948917	384085	INS	111	0.8538	0.6092	15	NA	NA	NA	NA	NA	NA	NA	NA	NA	No	ID=12-50948857-50948867-GAG,12-50948865-50948871-G,12-50948866-50948888-GGGGGAGGGGA,12-50948883-50948905-GGGGAG,12-50948900-50948928-GGGGGGAG,12-50948931-50948953-GGA;MOTIFS=GGGGAG,GGGGGAGGGGA,G,GGGGGGAG,GAG,GGA;STRUC=<VC51365>	HPRC,HGSVC	No	0.469	Yes	NA,NA	NA	NA
chr12:50948917	384084	INS	90	0.8604	0.6629	10	NA	NA	NA	NA	NA	NA	NA	NA	NA	No	ID=12-50948857-50948867-GAG,12-50948865-50948871-G,12-50948866-50948888-GGGGGAGGGGA,12-50948883-50948905-GGGGAG,12-50948900-50948928-GGGGGGAG,12-50948931-50948953-GGA;MOTIFS=GGGGAG,GGGGGAGGGGA,G,GGGGGGAG,GAG,GGA;STRUC=<VC51365>	HPRC,HGSVC	No	0.469	Yes	NA,NA	NA	NA
chr12:50948917	384083	INS	76	0.8727	0.491	6	NA	NA	NA	NA	NA	NA	NA	NA	NA	No	ID=12-50948857-50948867-GAG,12-50948865-50948871-G,12-50948866-50948888-GGGGGAGGGGA,12-50948883-50948905-GGGGAG,12-50948900-50948928-GGGGGGAG,12-50948931-50948953-GGA;MOTIFS=GGGGAG,GGGGGAGGGGA,G,GGGGGGAG,GAG,GGA;STRUC=<VC51365>	HPRC,HGSVC	No	0.469	No	NA,NA	NA	NA
chr12:50948917	384081	INS	61	0.8572	0.5451	20	NA	NA	NA	NA	NA	NA	NA	NA	NA	No	ID=12-50948857-50948867-GAG,12-50948865-50948871-G,12-50948866-50948888-GGGGGAGGGGA,12-50948883-50948905-GGGGAG,12-50948900-50948928-GGGGGGAG,12-50948931-50948953-GGA;MOTIFS=GGGGAG,GGGGGAGGGGA,G,GGGGGGAG,GAG,GGA;STRUC=<VC51365>	HPRC,HGSVC	No	0.469	Yes	NA,NA	NA	NA
chr12:50948917	384080	INS	82	0.8515	0.6614	82	NA	NA	NA	NA	NA	NA	NA	NA	NA	No	ID=12-50948857-50948867-GAG,12-50948865-50948871-G,12-50948866-50948888-GGGGGAGGGGA,12-50948883-50948905-GGGGAG,12-50948900-50948928-GGGGGGAG,12-50948931-50948953-GGA;MOTIFS=GGGGAG,GGGGGAGGGGA,G,GGGGGGAG,GAG,GGA;STRUC=<VC51365>	HPRC,HGSVC	No	0.469	Yes	NA,NA	NA	NA
chr12:50948917	384079	INS	71	0.8644	0.5043	12	NA	NA	NA	NA	NA	NA	NA	NA	NA	No	ID=12-50948857-50948867-GAG,12-50948865-50948871-G,12-50948866-50948888-GGGGGAGGGGA,12-50948883-50948905-GGGGAG,12-50948900-50948928-GGGGGGAG,12-50948931-50948953-GGA;MOTIFS=GGGGAG,GGGGGAGGGGA,G,GGGGGGAG,GAG,GGA;STRUC=<VC51365>	HPRC,HGSVC	No	0.469	No	NA,NA	NA	NA
chr12:50948917	384077	INS	108	0.8373	0.5949	4	NA	NA	NA	NA	NA	NA	NA	NA	NA	No	ID=12-50948857-50948867-GAG,12-50948865-50948871-G,12-50948866-50948888-GGGGGAGGGGA,12-50948883-50948905-GGGGAG,12-50948900-50948928-GGGGGGAG,12-50948931-50948953-GGA;MOTIFS=GGGGAG,GGGGGAGGGGA,G,GGGGGGAG,GAG,GGA;STRUC=<VC51365>	HPRC,HGSVC	No	0.469	Yes	NA,NA	NA	NA
chr12:50948917	384076	INS	109	0.8613	0.5272	6	NA	NA	NA	NA	NA	NA	NA	NA	NA	No	ID=12-50948857-50948867-GAG,12-50948865-50948871-G,12-50948866-50948888-GGGGGAGGGGA,12-50948883-50948905-GGGGAG,12-50948900-50948928-GGGGGGAG,12-50948931-50948953-GGA;MOTIFS=GGGGAG,GGGGGAGGGGA,G,GGGGGGAG,GAG,GGA;STRUC=<VC51365>	HPRC,HGSVC	No	0.469	Yes	NA,NA	NA	NA
chr12:50948917	384075	INS	171	0.8249	0.6446	20	NA	NA	NA	NA	NA	NA	NA	NA	NA	No	ID=12-50948857-50948867-GAG,12-50948865-50948871-G,12-50948866-50948888-GGGGGAGGGGA,12-50948883-50948905-GGGGAG,12-50948900-50948928-GGGGGGAG,12-50948931-50948953-GGA;MOTIFS=GGGGAG,GGGGGAGGGGA,G,GGGGGGAG,GAG,GGA;STRUC=<VC51365>	HPRC,HGSVC,1KG-ONT	No	0.469	No	NA,NA	NA	NA
chr12:50948917	384073	INS	58	0.8	0.695	19	NA	NA	NA	NA	NA	NA	NA	NA	NA	No	ID=12-50948857-50948867-GAG,12-50948865-50948871-G,12-50948866-50948888-GGGGGAGGGGA,12-50948883-50948905-GGGGAG,12-50948900-50948928-GGGGGGAG,12-50948931-50948953-GGA;MOTIFS=GGGGAG,GGGGGAGGGGA,G,GGGGGGAG,GAG,GGA;STRUC=<VC51365>	HPRC,HGSVC	No	0.469	Yes	NA,NA	NA	NA
chr12:50948917	384072	INS	141	0.9449	0.598	4	NA	NA	NA	NA	NA	NA	NA	NA	NA	No	ID=12-50948857-50948867-GAG,12-50948865-50948871-G,12-50948866-50948888-GGGGGAGGGGA,12-50948883-50948905-GGGGAG,12-50948900-50948928-GGGGGGAG,12-50948931-50948953-GGA;MOTIFS=GGGGAG,GGGGGAGGGGA,G,GGGGGGAG,GAG,GGA;STRUC=<VC51365>	HPRC,HGSVC,1KG-ONT	No	0.469	No	NA,NA	NA	NA
chr12:50948917	384071	INS	175	0.8049	0.6899	24	NA	NA	NA	NA	NA	NA	NA	NA	NA	No	ID=12-50948857-50948867-GAG,12-50948865-50948871-G,12-50948866-50948888-GGGGGAGGGGA,12-50948883-50948905-GGGGAG,12-50948900-50948928-GGGGGGAG,12-50948931-50948953-GGA;MOTIFS=GGGGAG,GGGGGAGGGGA,G,GGGGGGAG,GAG,GGA;STRUC=<VC51365>	HPRC,HGSVC,1KG-ONT	No	0.469	Yes	NA,NA	NA	NA
chr12:50948917	384070	INS	161	0.8563	0.5412	24	NA	NA	NA	NA	NA	NA	NA	NA	NA	No	ID=12-50948857-50948867-GAG,12-50948865-50948871-G,12-50948866-50948888-GGGGGAGGGGA,12-50948883-50948905-GGGGAG,12-50948900-50948928-GGGGGGAG,12-50948931-50948953-GGA;MOTIFS=GGGGAG,GGGGGAGGGGA,G,GGGGGGAG,GAG,GGA;STRUC=<VC51365>	HPRC,HGSVC,1KG-ONT	No	0.469	Yes	NA,NA	NA	NA
chr12:50948917	384068	INS	117	0.8073	0.6872	15	NA	NA	NA	NA	NA	NA	NA	NA	NA	No	ID=12-50948857-50948867-GAG,12-50948865-50948871-G,12-50948866-50948888-GGGGGAGGGGA,12-50948883-50948905-GGGGAG,12-50948900-50948928-GGGGGGAG,12-50948931-50948953-GGA;MOTIFS=GGGGAG,GGGGGAGGGGA,G,GGGGGGAG,GAG,GGA;STRUC=<VC51365>	HPRC,HGSVC	No	0.469	Yes	NA,NA	NA	NA
chr12:50948917	384067	INS	107	0.8137	0.6522	7	NA	NA	NA	NA	NA	NA	NA	NA	NA	No	ID=12-50948857-50948867-GAG,12-50948865-50948871-G,12-50948866-50948888-GGGGGAGGGGA,12-50948883-50948905-GGGGAG,12-50948900-50948928-GGGGGGAG,12-50948931-50948953-GGA;MOTIFS=GGGGAG,GGGGGAGGGGA,G,GGGGGGAG,GAG,GGA;STRUC=<VC51365>	HPRC,HGSVC	No	0.469	Yes	NA,NA	NA	NA
chr12:50948917	384074	INS	162	0.8636	0.5006	12	NA	NA	NA	NA	NA	NA	NA	NA	NA	No	ID=12-50948857-50948867-GAG,12-50948865-50948871-G,12-50948866-50948888-GGGGGAGGGGA,12-50948883-50948905-GGGGAG,12-50948900-50948928-GGGGGGAG,12-50948931-50948953-GGA;MOTIFS=GGGGAG,GGGGGAGGGGA,G,GGGGGGAG,GAG,GGA;STRUC=<VC51365>	HPRC,HGSVC,1KG-ONT	No	0.469	Yes	NA,NA	NA	NA
chr12:50948917	384078	INS	106	0.8838	0.4134	10	NA	NA	NA	NA	NA	NA	NA	NA	NA	No	ID=12-50948857-50948867-GAG,12-50948865-50948871-G,12-50948866-50948888-GGGGGAGGGGA,12-50948883-50948905-GGGGAG,12-50948900-50948928-GGGGGGAG,12-50948931-50948953-GGA;MOTIFS=GGGGAG,GGGGGAGGGGA,G,GGGGGGAG,GAG,GGA;STRUC=<VC51365>	HPRC,HGSVC	No	0.469	Yes	NA,NA	NA	NA
chr12:50948917	384082	INS	87	0.8965	0.3941	5	NA	NA	NA	NA	NA	NA	NA	NA	NA	No	ID=12-50948857-50948867-GAG,12-50948865-50948871-G,12-50948866-50948888-GGGGGAGGGGA,12-50948883-50948905-GGGGAG,12-50948900-50948928-GGGGGGAG,12-50948931-50948953-GGA;MOTIFS=GGGGAG,GGGGGAGGGGA,G,GGGGGGAG,GAG,GGA;STRUC=<VC51365>	HPRC,HGSVC	No	0.469	No	NA,NA	NA	NA
chr12:50948917	384086	INS	78	0.9549	0.3019	20	NA	NA	NA	NA	NA	NA	NA	NA	NA	No	ID=12-50948857-50948867-GAG,12-50948865-50948871-G,12-50948866-50948888-GGGGGAGGGGA,12-50948883-50948905-GGGGAG,12-50948900-50948928-GGGGGGAG,12-50948931-50948953-GGA;MOTIFS=GGGGAG,GGGGGAGGGGA,G,GGGGGGAG,GAG,GGA;STRUC=<VC51365>	HPRC,HGSVC	No	0.469	No	NA,NA	NA	NA
chr12:50948917	384088	INS	100	0.8418	0.6184	8	NA	NA	NA	NA	NA	NA	NA	NA	NA	No	ID=12-50948857-50948867-GAG,12-50948865-50948871-G,12-50948866-50948888-GGGGGAGGGGA,12-50948883-50948905-GGGGAG,12-50948900-50948928-GGGGGGAG,12-50948931-50948953-GGA;MOTIFS=GGGGAG,GGGGGAGGGGA,G,GGGGGGAG,GAG,GGA;STRUC=<VC51365>	HPRC,HGSVC	No	0.469	Yes	NA,NA	NA	NA
chr12:50948918	384090	INS	55	0.8871	0.4109	3	NA	NA	NA	NA	NA	NA	NA	NA	NA	No	ID=12-50948857-50948867-GAG,12-50948865-50948871-G,12-50948866-50948888-GGGGGAGGGGA,12-50948883-50948905-GGGGAG,12-50948900-50948928-GGGGGGAG,12-50948931-50948953-GGA;MOTIFS=GGGGAG,GGGGGAGGGGA,G,GGGGGGAG,GAG,GGA;STRUC=<VC51365>	HPRC,HGSVC	No	0.469	No	NA,NA	NA	NA
chr12:50948918	384089	INS	91	0.8726	0.472	2	NA	NA	NA	NA	NA	NA	NA	NA	NA	No	ID=12-50948857-50948867-GAG,12-50948865-50948871-G,12-50948866-50948888-GGGGGAGGGGA,12-50948883-50948905-GGGGAG,12-50948900-50948928-GGGGGGAG,12-50948931-50948953-GGA;MOTIFS=GGGGAG,GGGGGAGGGGA,G,GGGGGGAG,GAG,GGA;STRUC=<VC51365>	HPRC,HGSVC	No	0.469	No	NA,NA	NA	NA
chr12:50948918	384091	INS	92	0.8551	0.6266	5	NA	NA	NA	NA	NA	NA	NA	NA	NA	No	ID=12-50948857-50948867-GAG,12-50948865-50948871-G,12-50948866-50948888-GGGGGAGGGGA,12-50948883-50948905-GGGGAG,12-50948900-50948928-GGGGGGAG,12-50948931-50948953-GGA;MOTIFS=GGGGAG,GGGGGAGGGGA,G,GGGGGGAG,GAG,GGA;STRUC=<VC51365>	HPRC,HGSVC	No	0.469	No	NA,NA	NA	NA
chr12:50948919	384093	INS	110	0.8433	0.6505	4	NA	NA	NA	NA	NA	NA	NA	NA	NA	No	ID=12-50948857-50948867-GAG,12-50948865-50948871-G,12-50948866-50948888-GGGGGAGGGGA,12-50948883-50948905-GGGGAG,12-50948900-50948928-GGGGGGAG,12-50948931-50948953-GGA;MOTIFS=GGGGAG,GGGGGAGGGGA,G,GGGGGGAG,GAG,GGA;STRUC=<VC51365>	HPRC,HGSVC	No	0.469	Yes	NA,NA	NA	NA
chr12:50948921	384094	INS	82	0.8767	0.6472	1	NA	NA	NA	NA	NA	NA	NA	NA	NA	No	ID=12-50948857-50948867-GAG,12-50948865-50948871-G,12-50948866-50948888-GGGGGAGGGGA,12-50948883-50948905-GGGGAG,12-50948900-50948928-GGGGGGAG,12-50948931-50948953-GGA;MOTIFS=GGGGAG,GGGGGAGGGGA,G,GGGGGGAG,GAG,GGA;STRUC=<VC51365>	HPRC,HGSVC	No	0.469	Yes	NA,NA	NA	NA
chr12:50948924	384095	INS	51	0.8306	0.6041	14	NA	NA	NA	NA	NA	NA	NA	NA	NA	No	ID=12-50948857-50948867-GAG,12-50948865-50948871-G,12-50948866-50948888-GGGGGAGGGGA,12-50948883-50948905-GGGGAG,12-50948900-50948928-GGGGGGAG,12-50948931-50948953-GGA;MOTIFS=GGGGAG,GGGGGAGGGGA,G,GGGGGGAG,GAG,GGA;STRUC=<VC51365>	HPRC,HGSVC	No	0.469	Yes	NA,NA	NA	NA
chr12:50948925	384097	INS	172	0.8224	0.6413	3	NA	NA	NA	NA	NA	NA	NA	NA	NA	No	ID=12-50948857-50948867-GAG,12-50948865-50948871-G,12-50948866-50948888-GGGGGAGGGGA,12-50948883-50948905-GGGGAG,12-50948900-50948928-GGGGGGAG,12-50948931-50948953-GGA;MOTIFS=GGGGAG,GGGGGAGGGGA,G,GGGGGGAG,GAG,GGA;STRUC=<VC51365>	HPRC,HGSVC,1KG-ONT	No	0.469	No	NA,NA	NA	NA
chr12:50948926	384098	INS	133	0.8195	0.664	2	NA	NA	NA	NA	NA	NA	NA	NA	NA	No	ID=12-50948857-50948867-GAG,12-50948865-50948871-G,12-50948866-50948888-GGGGGAGGGGA,12-50948883-50948905-GGGGAG,12-50948900-50948928-GGGGGGAG,12-50948931-50948953-GGA;MOTIFS=GGGGAG,GGGGGAGGGGA,G,GGGGGGAG,GAG,GGA;STRUC=<VC51365>	HPRC,HGSVC,1KG-ONT	No	0.469	No	NA,NA	NA	NA
chr12:50948928	384099	INS	93	0.8931	0.3897	6	NA	NA	NA	NA	NA	NA	NA	NA	NA	No	ID=12-50948857-50948867-GAG,12-50948865-50948871-G,12-50948866-50948888-GGGGGAGGGGA,12-50948883-50948905-GGGGAG,12-50948900-50948928-GGGGGGAG,12-50948931-50948953-GGA;MOTIFS=GGGGAG,GGGGGAGGGGA,G,GGGGGGAG,GAG,GGA;STRUC=<VC51365>	HPRC,HGSVC	No	0.469	Yes	NA,NA	NA	NA
chr12:50948929	384103	INS	100	0.9071	0.3251	38	NA	NA	NA	NA	NA	NA	NA	NA	NA	No	ID=12-50948857-50948867-GAG,12-50948865-50948871-G,12-50948866-50948888-GGGGGAGGGGA,12-50948883-50948905-GGGGAG,12-50948900-50948928-GGGGGGAG,12-50948931-50948953-GGA;MOTIFS=GGGGAG,GGGGGAGGGGA,G,GGGGGGAG,GAG,GGA;STRUC=<VC51365>	HPRC,HGSVC	No	0.469	Yes	NA,NA	NA	NA
chr12:50948929	384102	INS	95	0.9362	0.3507	4	NA	NA	NA	NA	NA	NA	NA	NA	NA	No	ID=12-50948857-50948867-GAG,12-50948865-50948871-G,12-50948866-50948888-GGGGGAGGGGA,12-50948883-50948905-GGGGAG,12-50948900-50948928-GGGGGGAG,12-50948931-50948953-GGA;MOTIFS=GGGGAG,GGGGGAGGGGA,G,GGGGGGAG,GAG,GGA;STRUC=<VC51365>	HPRC,HGSVC	No	0.469	No	NA,NA	NA	NA
chr12:50948929	384101	INS	93	0.9054	0.6246	2	NA	NA	NA	NA	NA	NA	NA	NA	NA	No	ID=12-50948857-50948867-GAG,12-50948865-50948871-G,12-50948866-50948888-GGGGGAGGGGA,12-50948883-50948905-GGGGAG,12-50948900-50948928-GGGGGGAG,12-50948931-50948953-GGA;MOTIFS=GGGGAG,GGGGGAGGGGA,G,GGGGGGAG,GAG,GGA;STRUC=<VC51365>	HPRC,HGSVC	No	0.469	No	NA,NA	NA	NA
chr12:50948929	384100	INS	90	0.8334	0.5945	8	NA	NA	NA	NA	NA	NA	NA	NA	NA	No	ID=12-50948857-50948867-GAG,12-50948865-50948871-G,12-50948866-50948888-GGGGGAGGGGA,12-50948883-50948905-GGGGAG,12-50948900-50948928-GGGGGGAG,12-50948931-50948953-GGA;MOTIFS=GGGGAG,GGGGGAGGGGA,G,GGGGGGAG,GAG,GGA;STRUC=<VC51365>	HPRC,HGSVC	No	0.469	Yes	NA,NA	NA	NA
chr12:50948929	384104	INS	137	0.9094	0.3349	2	NA	NA	NA	NA	NA	NA	NA	NA	NA	No	ID=12-50948857-50948867-GAG,12-50948865-50948871-G,12-50948866-50948888-GGGGGAGGGGA,12-50948883-50948905-GGGGAG,12-50948900-50948928-GGGGGGAG,12-50948931-50948953-GGA;MOTIFS=GGGGAG,GGGGGAGGGGA,G,GGGGGGAG,GAG,GGA;STRUC=<VC51365>	HPRC,HGSVC,1KG-ONT	No	0.469	Yes	NA,NA	NA	NA
chr12:50948930	384106	INS	162	0.8351	0.6635	4	NA	NA	NA	NA	NA	NA	NA	NA	NA	No	ID=12-50948857-50948867-GAG,12-50948865-50948871-G,12-50948866-50948888-GGGGGAGGGGA,12-50948883-50948905-GGGGAG,12-50948900-50948928-GGGGGGAG,12-50948931-50948953-GGA;MOTIFS=GGGGAG,GGGGGAGGGGA,G,GGGGGGAG,GAG,GGA;STRUC=<VC51365>	HPRC,HGSVC,1KG-ONT	No	0.469	No	NA,NA	NA	NA
chr12:50948930	384105	INS	101	0.8764	0.4485	4	NA	NA	NA	NA	NA	NA	NA	NA	NA	No	ID=12-50948857-50948867-GAG,12-50948865-50948871-G,12-50948866-50948888-GGGGGAGGGGA,12-50948883-50948905-GGGGAG,12-50948900-50948928-GGGGGGAG,12-50948931-50948953-GGA;MOTIFS=GGGGAG,GGGGGAGGGGA,G,GGGGGGAG,GAG,GGA;STRUC=<VC51365>	HPRC,HGSVC	No	0.469	No	NA,NA	NA	NA
chr12:50948931	384120	INS	53	0.8295	0.6132	5	NA	NA	NA	NA	NA	NA	NA	NA	NA	No	ID=12-50948857-50948867-GAG,12-50948865-50948871-G,12-50948866-50948888-GGGGGAGGGGA,12-50948883-50948905-GGGGAG,12-50948900-50948928-GGGGGGAG,12-50948931-50948953-GGA;MOTIFS=GGGGAG,GGGGGAGGGGA,G,GGGGGGAG,GAG,GGA;STRUC=<VC51365>	HPRC,HGSVC	No	0.469	No	NA,NA	NA	NA
chr12:50948931	384117	INS	98	0.8519	0.5936	9	NA	NA	NA	NA	NA	NA	NA	NA	NA	No	ID=12-50948857-50948867-GAG,12-50948865-50948871-G,12-50948866-50948888-GGGGGAGGGGA,12-50948883-50948905-GGGGAG,12-50948900-50948928-GGGGGGAG,12-50948931-50948953-GGA;MOTIFS=GGGGAG,GGGGGAGGGGA,G,GGGGGGAG,GAG,GGA;STRUC=<VC51365>	HPRC,HGSVC	No	0.469	No	NA,NA	NA	NA
chr12:50948931	384115	INS	108	0.8262	0.6056	3	NA	NA	NA	NA	NA	NA	NA	NA	NA	No	ID=12-50948857-50948867-GAG,12-50948865-50948871-G,12-50948866-50948888-GGGGGAGGGGA,12-50948883-50948905-GGGGAG,12-50948900-50948928-GGGGGGAG,12-50948931-50948953-GGA;MOTIFS=GGGGAG,GGGGGAGGGGA,G,GGGGGGAG,GAG,GGA;STRUC=<VC51365>	HPRC,HGSVC	No	0.469	No	NA,NA	NA	NA
chr12:50948931	384114	INS	124	0.8972	0.4054	8	NA	NA	NA	NA	NA	NA	NA	NA	NA	No	ID=12-50948857-50948867-GAG,12-50948865-50948871-G,12-50948866-50948888-GGGGGAGGGGA,12-50948883-50948905-GGGGAG,12-50948900-50948928-GGGGGGAG,12-50948931-50948953-GGA;MOTIFS=GGGGAG,GGGGGAGGGGA,G,GGGGGGAG,GAG,GGA;STRUC=<VC51365>	HPRC,HGSVC,1KG-ONT	No	0.469	Yes	NA,NA	NA	NA
chr12:50948931	384113	INS	78	0.8988	0.3689	30	NA	NA	NA	NA	NA	NA	NA	NA	NA	No	ID=12-50948857-50948867-GAG,12-50948865-50948871-G,12-50948866-50948888-GGGGGAGGGGA,12-50948883-50948905-GGGGAG,12-50948900-50948928-GGGGGGAG,12-50948931-50948953-GGA;MOTIFS=GGGGAG,GGGGGAGGGGA,G,GGGGGGAG,GAG,GGA;STRUC=<VC51365>	HPRC,HGSVC	No	0.469	Yes	NA,NA	NA	NA
chr12:50948931	384111	INS	92	0.8999	0.35	4	NA	NA	NA	NA	NA	NA	NA	NA	NA	No	ID=12-50948857-50948867-GAG,12-50948865-50948871-G,12-50948866-50948888-GGGGGAGGGGA,12-50948883-50948905-GGGGAG,12-50948900-50948928-GGGGGGAG,12-50948931-50948953-GGA;MOTIFS=GGGGAG,GGGGGAGGGGA,G,GGGGGGAG,GAG,GGA;STRUC=<VC51365>	HPRC,HGSVC	No	0.469	Yes	NA,NA	NA	NA
chr12:50948931	384110	INS	92	0.8077	0.6672	21	NA	NA	NA	NA	NA	NA	NA	NA	NA	No	ID=12-50948857-50948867-GAG,12-50948865-50948871-G,12-50948866-50948888-GGGGGAGGGGA,12-50948883-50948905-GGGGAG,12-50948900-50948928-GGGGGGAG,12-50948931-50948953-GGA;MOTIFS=GGGGAG,GGGGGAGGGGA,G,GGGGGGAG,GAG,GGA;STRUC=<VC51365>	HPRC,HGSVC	No	0.469	Yes	NA,NA	NA	NA
chr12:50948931	384109	INS	81	0.8523	0.56	30	NA	NA	NA	NA	NA	NA	NA	NA	NA	No	ID=12-50948857-50948867-GAG,12-50948865-50948871-G,12-50948866-50948888-GGGGGAGGGGA,12-50948883-50948905-GGGGAG,12-50948900-50948928-GGGGGGAG,12-50948931-50948953-GGA;MOTIFS=GGGGAG,GGGGGAGGGGA,G,GGGGGGAG,GAG,GGA;STRUC=<VC51365>	HPRC,HGSVC	No	0.469	Yes	NA,NA	NA	NA
chr12:50948931	384108	INS	90	0.9266	0.2794	18	NA	NA	NA	NA	NA	NA	NA	NA	NA	No	ID=12-50948857-50948867-GAG,12-50948865-50948871-G,12-50948866-50948888-GGGGGAGGGGA,12-50948883-50948905-GGGGAG,12-50948900-50948928-GGGGGGAG,12-50948931-50948953-GGA;MOTIFS=GGGGAG,GGGGGAGGGGA,G,GGGGGGAG,GAG,GGA;STRUC=<VC51365>	HPRC,HGSVC	No	0.469	No	NA,NA	NA	NA
chr12:50948931	384107	INS	55	0.9285	0.274	10	NA	NA	NA	NA	NA	NA	NA	NA	NA	No	ID=12-50948857-50948867-GAG,12-50948865-50948871-G,12-50948866-50948888-GGGGGAGGGGA,12-50948883-50948905-GGGGAG,12-50948900-50948928-GGGGGGAG,12-50948931-50948953-GGA;MOTIFS=GGGGAG,GGGGGAGGGGA,G,GGGGGGAG,GAG,GGA;STRUC=<VC51365>	HPRC,HGSVC	No	0.469	Yes	NA,NA	NA	NA
chr12:50948931	384112	INS	71	0.8444	0.5911	28	NA	NA	NA	NA	NA	NA	NA	NA	NA	No	ID=12-50948857-50948867-GAG,12-50948865-50948871-G,12-50948866-50948888-GGGGGAGGGGA,12-50948883-50948905-GGGGAG,12-50948900-50948928-GGGGGGAG,12-50948931-50948953-GGA;MOTIFS=GGGGAG,GGGGGAGGGGA,G,GGGGGGAG,GAG,GGA;STRUC=<VC51365>	HPRC,HGSVC	No	0.469	Yes	NA,NA	NA	NA
chr12:50948931	384118	INS	86	0.808	0.6813	1	NA	NA	NA	NA	NA	NA	NA	NA	NA	No	ID=12-50948857-50948867-GAG,12-50948865-50948871-G,12-50948866-50948888-GGGGGAGGGGA,12-50948883-50948905-GGGGAG,12-50948900-50948928-GGGGGGAG,12-50948931-50948953-GGA;MOTIFS=GGGGAG,GGGGGAGGGGA,G,GGGGGGAG,GAG,GGA;STRUC=<VC51365>	HPRC,HGSVC	No	0.469	No	NA,NA	NA	NA
chr12:50948931	384116	INS	87	0.8724	0.4815	2	NA	NA	NA	NA	NA	NA	NA	NA	NA	No	ID=12-50948857-50948867-GAG,12-50948865-50948871-G,12-50948866-50948888-GGGGGAGGGGA,12-50948883-50948905-GGGGAG,12-50948900-50948928-GGGGGGAG,12-50948931-50948953-GGA;MOTIFS=GGGGAG,GGGGGAGGGGA,G,GGGGGGAG,GAG,GGA;STRUC=<VC51365>	HPRC,HGSVC	No	0.469	Yes	NA,NA	NA	NA
chr12:50948932	384121	INS	114	0.9387	0.2475	21	NA	NA	NA	NA	NA	NA	NA	NA	NA	No	ID=12-50948857-50948867-GAG,12-50948865-50948871-G,12-50948866-50948888-GGGGGAGGGGA,12-50948883-50948905-GGGGAG,12-50948900-50948928-GGGGGGAG,12-50948931-50948953-GGA;MOTIFS=GGGGAG,GGGGGAGGGGA,G,GGGGGGAG,GAG,GGA;STRUC=<VC51365>	HPRC,HGSVC	No	0.469	Yes	NA,NA	NA	NA
chr12:50948933	384122	INS	94	0.9577	0.1746	2	NA	NA	NA	NA	NA	NA	NA	NA	NA	No	ID=12-50948857-50948867-GAG,12-50948865-50948871-G,12-50948866-50948888-GGGGGAGGGGA,12-50948883-50948905-GGGGAG,12-50948900-50948928-GGGGGGAG,12-50948931-50948953-GGA;MOTIFS=GGGGAG,GGGGGAGGGGA,G,GGGGGGAG,GAG,GGA;STRUC=<VC51365>	HPRC,HGSVC	No	0.469	No	NA,NA	NA	NA
chr12:50948934	384126	INS	250	0.8355	0.6258	6	NA	NA	NA	NA	NA	NA	NA	NA	NA	No	ID=12-50948857-50948867-GAG,12-50948865-50948871-G,12-50948866-50948888-GGGGGAGGGGA,12-50948883-50948905-GGGGAG,12-50948900-50948928-GGGGGGAG,12-50948931-50948953-GGA;MOTIFS=GGGGAG,GGGGGAGGGGA,G,GGGGGGAG,GAG,GGA;STRUC=<VC51365>	HPRC,HGSVC,1KG-ONT	No	0.469	Yes	NA,NA	NA	NA
chr12:50948934	384125	INS	236	0.8366	0.6041	9	NA	NA	NA	NA	NA	NA	NA	NA	NA	No	ID=12-50948857-50948867-GAG,12-50948865-50948871-G,12-50948866-50948888-GGGGGAGGGGA,12-50948883-50948905-GGGGAG,12-50948900-50948928-GGGGGGAG,12-50948931-50948953-GGA;MOTIFS=GGGGAG,GGGGGAGGGGA,G,GGGGGGAG,GAG,GGA;STRUC=<VC51365>	HPRC,HGSVC,1KG-ONT	No	0.469	Yes	NA,NA	NA	NA
chr12:50948934	384124	INS	582	0.8087	0.6729	2	NA	NA	NA	NA	NA	NA	NA	NA	NA	No	ID=12-50948857-50948867-GAG,12-50948865-50948871-G,12-50948866-50948888-GGGGGAGGGGA,12-50948883-50948905-GGGGAG,12-50948900-50948928-GGGGGGAG,12-50948931-50948953-GGA;MOTIFS=GGGGAG,GGGGGAGGGGA,G,GGGGGGAG,GAG,GGA;STRUC=<VC51365>	HPRC,HGSVC,1KG-ONT	No	0.469	Yes	NA,NA	NA	NA
chr12:50948934	384123	INS	76	0.8607	0.5469	12	NA	NA	NA	NA	NA	NA	NA	NA	NA	No	ID=12-50948857-50948867-GAG,12-50948865-50948871-G,12-50948866-50948888-GGGGGAGGGGA,12-50948883-50948905-GGGGAG,12-50948900-50948928-GGGGGGAG,12-50948931-50948953-GGA;MOTIFS=GGGGAG,GGGGGAGGGGA,G,GGGGGGAG,GAG,GGA;STRUC=<VC51365>	HPRC,HGSVC	No	0.469	Yes	NA,NA	NA	NA
chr12:50948935	384134	INS	118	0.8585	0.546	1	NA	NA	NA	NA	NA	NA	NA	NA	NA	No	ID=12-50948857-50948867-GAG,12-50948865-50948871-G,12-50948866-50948888-GGGGGAGGGGA,12-50948883-50948905-GGGGAG,12-50948900-50948928-GGGGGGAG,12-50948931-50948953-GGA;MOTIFS=GGGGAG,GGGGGAGGGGA,G,GGGGGGAG,GAG,GGA;STRUC=<VC51365>	HPRC,HGSVC	No	0.469	No	NA,NA	NA	NA
chr12:50948935	384133	INS	203	0.8105	0.6811	14	NA	NA	NA	NA	NA	NA	NA	NA	NA	No	ID=12-50948857-50948867-GAG,12-50948865-50948871-G,12-50948866-50948888-GGGGGAGGGGA,12-50948883-50948905-GGGGAG,12-50948900-50948928-GGGGGGAG,12-50948931-50948953-GGA;MOTIFS=GGGGAG,GGGGGAGGGGA,G,GGGGGGAG,GAG,GGA;STRUC=<VC51365>	HPRC,HGSVC,1KG-ONT	No	0.469	Yes	NA,NA	NA	NA
chr12:50948935	384132	INS	123	0.8297	0.6187	9	NA	NA	NA	NA	NA	NA	NA	NA	NA	No	ID=12-50948857-50948867-GAG,12-50948865-50948871-G,12-50948866-50948888-GGGGGAGGGGA,12-50948883-50948905-GGGGAG,12-50948900-50948928-GGGGGGAG,12-50948931-50948953-GGA;MOTIFS=GGGGAG,GGGGGAGGGGA,G,GGGGGGAG,GAG,GGA;STRUC=<VC51365>	HPRC,HGSVC,1KG-ONT	No	0.469	Yes	NA,NA	NA	NA
chr12:50948935	384131	INS	108	0.8206	0.6343	32	NA	NA	NA	NA	NA	NA	NA	NA	NA	No	ID=12-50948857-50948867-GAG,12-50948865-50948871-G,12-50948866-50948888-GGGGGAGGGGA,12-50948883-50948905-GGGGAG,12-50948900-50948928-GGGGGGAG,12-50948931-50948953-GGA;MOTIFS=GGGGAG,GGGGGAGGGGA,G,GGGGGGAG,GAG,GGA;STRUC=<VC51365>	HPRC,HGSVC	No	0.469	Yes	NA,NA	NA	NA
chr12:50948935	384130	INS	112	0.8445	0.5789	7	NA	NA	NA	NA	NA	NA	NA	NA	NA	No	ID=12-50948857-50948867-GAG,12-50948865-50948871-G,12-50948866-50948888-GGGGGAGGGGA,12-50948883-50948905-GGGGAG,12-50948900-50948928-GGGGGGAG,12-50948931-50948953-GGA;MOTIFS=GGGGAG,GGGGGAGGGGA,G,GGGGGGAG,GAG,GGA;STRUC=<VC51365>	HPRC,HGSVC	No	0.469	Yes	NA,NA	NA	NA
chr12:50948935	384129	INS	263	0.8155	0.6573	7	NA	NA	NA	NA	NA	NA	NA	NA	NA	No	ID=12-50948857-50948867-GAG,12-50948865-50948871-G,12-50948866-50948888-GGGGGAGGGGA,12-50948883-50948905-GGGGAG,12-50948900-50948928-GGGGGGAG,12-50948931-50948953-GGA;MOTIFS=GGGGAG,GGGGGAGGGGA,G,GGGGGGAG,GAG,GGA;STRUC=<VC51365>	HPRC,HGSVC,1KG-ONT	No	0.469	Yes	NA,NA	NA	NA
chr12:50948935	384128	INS	209	0.805	0.6923	23	NA	NA	NA	NA	NA	NA	NA	NA	NA	No	ID=12-50948857-50948867-GAG,12-50948865-50948871-G,12-50948866-50948888-GGGGGAGGGGA,12-50948883-50948905-GGGGAG,12-50948900-50948928-GGGGGGAG,12-50948931-50948953-GGA;MOTIFS=GGGGAG,GGGGGAGGGGA,G,GGGGGGAG,GAG,GGA;STRUC=<VC51365>	HPRC,HGSVC,1KG-ONT	No	0.469	Yes	NA,NA	NA	NA
chr12:50948935	384127	INS	295	0.8598	0.5327	3	NA	NA	NA	NA	NA	NA	NA	NA	NA	No	ID=12-50948857-50948867-GAG,12-50948865-50948871-G,12-50948866-50948888-GGGGGAGGGGA,12-50948883-50948905-GGGGAG,12-50948900-50948928-GGGGGGAG,12-50948931-50948953-GGA;MOTIFS=GGGGAG,GGGGGAGGGGA,G,GGGGGGAG,GAG,GGA;STRUC=<VC51365>	HPRC,HGSVC,1KG-ONT	No	0.469	Yes	NA,NA	NA	NA
chr12:50948936	384138	INS	87	0.943	0.2241	5	NA	NA	NA	NA	NA	NA	NA	NA	NA	No	ID=12-50948857-50948867-GAG,12-50948865-50948871-G,12-50948866-50948888-GGGGGAGGGGA,12-50948883-50948905-GGGGAG,12-50948900-50948928-GGGGGGAG,12-50948931-50948953-GGA;MOTIFS=GGGGAG,GGGGGAGGGGA,G,GGGGGGAG,GAG,GGA;STRUC=<VC51365>	HPRC,HGSVC	No	0.469	Yes	NA,NA	NA	NA
chr12:50948936	384136	INS	163	0.8002	0.6998	5	NA	NA	NA	NA	NA	NA	NA	NA	NA	No	ID=12-50948857-50948867-GAG,12-50948865-50948871-G,12-50948866-50948888-GGGGGAGGGGA,12-50948883-50948905-GGGGAG,12-50948900-50948928-GGGGGGAG,12-50948931-50948953-GGA;MOTIFS=GGGGAG,GGGGGAGGGGA,G,GGGGGGAG,GAG,GGA;STRUC=<VC51365>	HPRC,HGSVC,1KG-ONT	No	0.469	Yes	NA,NA	NA	NA
chr12:50948936	384135	INS	189	0.8251	0.6344	7	NA	NA	NA	NA	NA	NA	NA	NA	NA	No	ID=12-50948857-50948867-GAG,12-50948865-50948871-G,12-50948866-50948888-GGGGGAGGGGA,12-50948883-50948905-GGGGAG,12-50948900-50948928-GGGGGGAG,12-50948931-50948953-GGA;MOTIFS=GGGGAG,GGGGGAGGGGA,G,GGGGGGAG,GAG,GGA;STRUC=<VC51365>	HPRC,HGSVC,1KG-ONT	No	0.469	No	NA,NA	NA	NA
chr12:50948936	384137	INS	76	0.8534	0.5615	5	NA	NA	NA	NA	NA	NA	NA	NA	NA	No	ID=12-50948857-50948867-GAG,12-50948865-50948871-G,12-50948866-50948888-GGGGGAGGGGA,12-50948883-50948905-GGGGAG,12-50948900-50948928-GGGGGGAG,12-50948931-50948953-GGA;MOTIFS=GGGGAG,GGGGGAGGGGA,G,GGGGGGAG,GAG,GGA;STRUC=<VC51365>	HPRC,HGSVC	No	0.469	Yes	NA,NA	NA	NA
chr12:50948936	384139	INS	85	0.8436	0.5653	31	NA	NA	NA	NA	NA	NA	NA	NA	NA	No	ID=12-50948857-50948867-GAG,12-50948865-50948871-G,12-50948866-50948888-GGGGGAGGGGA,12-50948883-50948905-GGGGAG,12-50948900-50948928-GGGGGGAG,12-50948931-50948953-GGA;MOTIFS=GGGGAG,GGGGGAGGGGA,G,GGGGGGAG,GAG,GGA;STRUC=<VC51365>	HPRC,HGSVC	No	0.469	Yes	NA,NA	NA	NA
chr12:50948940	384141	INS	144	0.8528	0.5521	5	NA	NA	NA	NA	NA	NA	NA	NA	NA	No	ID=12-50948857-50948867-GAG,12-50948865-50948871-G,12-50948866-50948888-GGGGGAGGGGA,12-50948883-50948905-GGGGAG,12-50948900-50948928-GGGGGGAG,12-50948931-50948953-GGA;MOTIFS=GGGGAG,GGGGGAGGGGA,G,GGGGGGAG,GAG,GGA;STRUC=<VC51365>	HPRC,HGSVC,1KG-ONT	No	0.469	Yes	NA,NA	NA	NA
chr12:50948940	384140	INS	136	0.8262	0.6655	6	NA	NA	NA	NA	NA	NA	NA	NA	NA	No	ID=12-50948857-50948867-GAG,12-50948865-50948871-G,12-50948866-50948888-GGGGGAGGGGA,12-50948883-50948905-GGGGAG,12-50948900-50948928-GGGGGGAG,12-50948931-50948953-GGA;MOTIFS=GGGGAG,GGGGGAGGGGA,G,GGGGGGAG,GAG,GGA;STRUC=<VC51365>	HPRC,HGSVC,1KG-ONT	No	0.469	Yes	NA,NA	NA	NA
chr12:50948942	384142	INS	495	0.8294	0.6191	3	NA	NA	NA	NA	NA	NA	NA	NA	NA	No	ID=12-50948857-50948867-GAG,12-50948865-50948871-G,12-50948866-50948888-GGGGGAGGGGA,12-50948883-50948905-GGGGAG,12-50948900-50948928-GGGGGGAG,12-50948931-50948953-GGA;MOTIFS=GGGGAG,GGGGGAGGGGA,G,GGGGGGAG,GAG,GGA;STRUC=<VC51365>	HPRC,HGSVC,1KG-ONT	No	2.244	Yes	NA,NA	NA	NA
chr12:50948949	384143	INS	171	0.8144	0.649	6	NA	NA	NA	NA	NA	NA	NA	NA	NA	No	ID=12-50948857-50948867-GAG,12-50948865-50948871-G,12-50948866-50948888-GGGGGAGGGGA,12-50948883-50948905-GGGGAG,12-50948900-50948928-GGGGGGAG,12-50948931-50948953-GGA;MOTIFS=GGGGAG,GGGGGAGGGGA,G,GGGGGGAG,GAG,GGA;STRUC=<VC51365>	HPRC,HGSVC,1KG-ONT	No	2.986	Yes	NA,NA	NA	NA
chr12:51031403	384145	DEL	2941	0.8771	0.463	2	NA	NA	NA	NA	NA	NA	NA	NA	NA	No	ID=12-51031596-51031606-GT;MOTIFS=GT;STRUC=<TR786457>,ID=12-51031603-51031615-TGTA;MOTIFS=TGTA;STRUC=<TR786458>,ID=12-51032232-51032247-A;MOTIFS=A;STRUC=<TR786459>,ID=12-51032395-51032409-T;MOTIFS=T;STRUC=<TR786460>,ID=12-51032539-51032548-CAC;MOTIFS=CAC;STRUC=<TR786461>,ID=12-51032705-51032717-A;MOTIFS=A;STRUC=<TR786462>,ID=12-51032866-51032879-A;MOTIFS=A;STRUC=<TR786463>,ID=12-51032888-51032897-A;MOTIFS=A;STRUC=(A)n,ID=12-51033267-51033276-CCT;MOTIFS=CCT;STRUC=<TR786464>,ID=12-51033278-51033295-T;MOTIFS=T;STRUC=<TR786465>,ID=12-51033686-51033707-AAAACA;MOTIFS=AAAACA;STRUC=<TR786466>,ID=12-51033698-51033722-AAAAC;MOTIFS=AAAAC;STRUC=<TR786467>,ID=12-51033972-51033982-T;MOTIFS=T;STRUC=<TR786468>,ID=12-51034143-51034166-TTTGT;MOTIFS=TTTGT;STRUC=<TR786469>	NA	Yes	0.137	No	NA,NA	NA	NA
chr12:51038283	384146	INS	139	0.8568	0.5453	18	NA	NA	NA	NA	NA	NA	NA	NA	NA	No	NA	NA	Yes	5.086	Yes	NA,NA	NA	NA
chr12:51044307	384147	DEL	448	0.9232	0.3378	4	NA	NA	NA	NA	NA	NA	NA	NA	NA	No	ID=12-51044499-51044514-TTTG;MOTIFS=TTTG;STRUC=<TR786496>	NA	No	0.1	Yes	NA,NA	NA	NA
chr12:51069350	384148	DEL	406	0.8314	0.6337	185	CSRNP2(0.99554,0.466)	NA	NA	NA	NA	NA	NA	NA	NA	No	ID=12-51069680-51069691-T;MOTIFS=T;STRUC=<TR786545>,ID=12-51069701-51069710-T;MOTIFS=T;STRUC=(T)n	HPRC,HGSVC,1KG-ONT	No	0.372	Yes	NA,NA	NA	NA
chr12:51079769	384149	INS	303	0.9442	0.232	177	CSRNP2(0.99554,0.466)	NA	NA	NA	NA	NA	NA	NA	NA	No	NA	HPRC,HGSVC,1KG-ONT	Yes	0.008	Yes	NA,NA	NA	NA
chr12:51125835	384150	INS	133	0.9046	0.3437	1	TFCP2(0.5773,0.564)	NA	NA	NA	NA	NA	NA	NA	NA	No	NA	NA	No	0.354	No	NA,NA	NA	NA
chr12:51132298	384151	DEL	73	0.8218	0.6508	21	TFCP2(0.5773,0.564)	NA	NA	NA	NA	NA	NA	NA	NA	No	ID=12-51132357-51132387-T;MOTIFS=T;STRUC=<TR786671>	HPRC,HGSVC	Yes	3.009	Yes	NA,NA	NA	NA
chr12:51147274	384152	INS	1357	0.845	0.5948	4	TFCP2(0.5773,0.564)	NA	NA	NA	NA	NA	NA	NA	NA	No	NA	HPRC,HGSVC	Yes	3.188	No	NA,NA	NA	NA
chr12:51178428	384153	INS	148	0.8272	0.611	123	NA	NA	NA	NA	NA	NA	NA	NA	NA	No	NA	HPRC,HGSVC,1KG-ONT	No	0.044	Yes	NA,NA	NA	NA
chr12:51178568	384154	INS	156	0.8133	0.6645	14	NA	NA	NA	NA	NA	NA	NA	NA	NA	No	NA	HPRC,HGSVC,1KG-ONT	No	0.044	Yes	NA,NA	NA	NA
chr12:51195068	384155	INS	85	0.8215	0.633	1	POU6F1(0.95309,0.533)	NA	NA	NA	NA	NA	NA	NA	NA	No	NA	NA	Yes	2.17	No	NA,NA	NA	NA
chr12:51197043	384170	DEL	96	0.8817	0.4479	292	POU6F1(0.95309,0.533)	NA	NA	NA	NA	NA	NA	NA	NA	No	ID=12-51197043-51197107-GTCTACCGGCTGGATGGTTTCCAGGGCTAGGG,12-51197115-51197268-GCTGGATGGTTTCCAGGGCTAGGGGTCTACCG;MOTIFS=GCTGGATGGTTTCCAGGGCTAGGGGTCTACCG,GTCTACCGGCTGGATGGTTTCCAGGGCTAGGG;STRUC=<VC51410>	HPRC,HGSVC	Yes	4.581	Yes	NA,NA	NA	NA
chr12:51197043	384169	INS	68	0.865	0.5179	11	POU6F1(0.95309,0.533)	NA	NA	NA	NA	NA	NA	NA	NA	No	NA	HPRC,HGSVC,1KG-ONT	No	8.852	Yes	NA,NA	NA	NA
chr12:51197043	384167	INS	224	0.8806	0.5041	16	POU6F1(0.95309,0.533)	NA	NA	NA	NA	NA	NA	NA	NA	No	NA	HPRC,HGSVC,1KG-ONT	No	8.852	Yes	NA,NA	NA	NA
chr12:51197043	384165	INS	384	0.9206	0.3052	2	POU6F1(0.95309,0.533)	NA	NA	NA	NA	NA	NA	NA	NA	No	NA	HPRC,HGSVC,1KG-ONT	No	8.852	Yes	NA,NA	NA	NA
chr12:51197043	384164	INS	352	0.8692	0.4816	3	POU6F1(0.95309,0.533)	NA	NA	NA	NA	NA	NA	NA	NA	No	NA	HPRC,HGSVC,1KG-ONT	No	8.852	No	NA,NA	NA	NA
chr12:51197043	384163	INS	320	0.9609	0.1682	10	POU6F1(0.95309,0.533)	NA	NA	NA	NA	NA	NA	NA	NA	No	NA	HPRC,HGSVC,1KG-ONT	No	8.852	Yes	NA,NA	NA	NA
chr12:51197043	384161	INS	256	0.8355	0.644	17	POU6F1(0.95309,0.533)	NA	NA	NA	NA	NA	NA	NA	NA	No	NA	HPRC,HGSVC,1KG-ONT	No	8.852	Yes	NA,NA	NA	NA
chr12:51197043	384160	INS	192	0.8027	0.698	28	POU6F1(0.95309,0.533)	NA	NA	NA	NA	NA	NA	NA	NA	No	NA	HPRC,HGSVC	No	8.852	Yes	NA,NA	NA	NA
chr12:51197043	384159	INS	160	0.8564	0.6115	77	POU6F1(0.95309,0.533)	NA	NA	NA	NA	NA	NA	NA	NA	No	NA	HPRC,HGSVC	No	8.852	Yes	NA,NA	NA	NA
chr12:51197043	384158	INS	128	0.8609	0.5347	89	POU6F1(0.95309,0.533)	NA	NA	NA	NA	NA	NA	NA	NA	No	NA	HPRC,HGSVC	No	8.852	Yes	NA,NA	NA	NA
chr12:51197043	384157	INS	96	0.8212	0.6391	443	POU6F1(0.95309,0.533)	NA	NA	NA	NA	NA	NA	NA	NA	No	NA	HPRC,HGSVC	No	8.852	Yes	NA,NA	NA	NA
chr12:51197043	384156	INS	64	0.9269	0.2953	344	POU6F1(0.95309,0.533)	NA	NA	NA	NA	NA	NA	NA	NA	No	NA	HPRC,HGSVC,1KG-ONT	No	8.852	Yes	NA,NA	NA	NA
chr12:51197043	384171	DEL	128	0.8855	0.5074	18	POU6F1(0.95309,0.533)	NA	NA	NA	NA	NA	NA	NA	NA	No	ID=12-51197043-51197107-GTCTACCGGCTGGATGGTTTCCAGGGCTAGGG,12-51197115-51197268-GCTGGATGGTTTCCAGGGCTAGGGGTCTACCG;MOTIFS=GCTGGATGGTTTCCAGGGCTAGGGGTCTACCG,GTCTACCGGCTGGATGGTTTCCAGGGCTAGGG;STRUC=<VC51410>	HPRC,HGSVC	Yes	4.174	Yes	NA,NA	NA	NA
chr12:51197043	384162	INS	288	0.8474	0.6627	2	POU6F1(0.95309,0.533)	NA	NA	NA	NA	NA	NA	NA	NA	No	NA	HPRC,HGSVC,1KG-ONT	No	8.852	No	NA,NA	NA	NA
chr12:51197043	384166	INS	416	0.9335	0.2548	19	POU6F1(0.95309,0.533)	NA	NA	NA	NA	NA	NA	NA	NA	No	NA	HPRC,HGSVC	No	8.852	Yes	NA,NA	NA	NA
chr12:51197043	384172	DEL	160	0.8342	0.6245	15	POU6F1(0.95309,0.533)	NA	NA	NA	NA	NA	NA	NA	NA	No	ID=12-51197043-51197107-GTCTACCGGCTGGATGGTTTCCAGGGCTAGGG,12-51197115-51197268-GCTGGATGGTTTCCAGGGCTAGGGGTCTACCG;MOTIFS=GCTGGATGGTTTCCAGGGCTAGGGGTCTACCG,GTCTACCGGCTGGATGGTTTCCAGGGCTAGGG;STRUC=<VC51410>	HPRC,HGSVC	Yes	11.75	Yes	NA,NA	NA	NA
chr12:51197051	384173	DEL	64	0.9543	0.3918	386	POU6F1(0.95309,0.533)	NA	NA	NA	NA	NA	NA	NA	NA	No	ID=12-51197043-51197107-GTCTACCGGCTGGATGGTTTCCAGGGCTAGGG,12-51197115-51197268-GCTGGATGGTTTCCAGGGCTAGGGGTCTACCG;MOTIFS=GCTGGATGGTTTCCAGGGCTAGGGGTCTACCG,GTCTACCGGCTGGATGGTTTCCAGGGCTAGGG;STRUC=<VC51410>	HPRC,HGSVC,1KG-ONT	No	4.975	Yes	NA,NA	NA	NA
chr12:51197195	384174	INS	61	0.8076	0.6632	226	POU6F1(0.95309,0.533)	NA	NA	NA	NA	NA	NA	NA	NA	No	ID=12-51197043-51197107-GTCTACCGGCTGGATGGTTTCCAGGGCTAGGG,12-51197115-51197268-GCTGGATGGTTTCCAGGGCTAGGGGTCTACCG;MOTIFS=GCTGGATGGTTTCCAGGGCTAGGGGTCTACCG,GTCTACCGGCTGGATGGTTTCCAGGGCTAGGG;STRUC=<VC51410>	HPRC,HGSVC,1KG-ONT	No	1.86	Yes	NA,NA	NA	NA
chr12:51197253	384175	INS	129	0.8012	0.6863	9	POU6F1(0.95309,0.533)	NA	NA	NA	NA	NA	NA	NA	NA	No	ID=12-51197043-51197107-GTCTACCGGCTGGATGGTTTCCAGGGCTAGGG,12-51197115-51197268-GCTGGATGGTTTCCAGGGCTAGGGGTCTACCG;MOTIFS=GCTGGATGGTTTCCAGGGCTAGGGGTCTACCG,GTCTACCGGCTGGATGGTTTCCAGGGCTAGGG;STRUC=<VC51410>	HPRC,HGSVC	No	4.932	Yes	NA,NA	NA	NA
chr12:51219847	384176	INS	56	0.8207	0.6484	4	NA	NA	NA	NA	NA	NA	NA	NA	NA	No	NA	NA	No	2.941	No	NA,NA	NA	NA
chr12:51219953	384177	INS	74	0.8275	0.6392	1	NA	NA	NA	NA	NA	NA	NA	NA	NA	No	ID=12-51219847-51219932-TATACATATGTACGTGTATGTATGTGTG,12-51219889-51219905-TGTA,12-51219925-51219934-TG,12-51219951-51219960-TG,12-51219973-51219985-TGTA,12-51219975-51220062-TATGTGTGTATACATATGTACGTGTA,12-51220055-51220064-TG,12-51220079-51220088-TG;MOTIFS=TATACATATGTACGTGTATGTATGTGTG,TGTA,TATGTGTGTATACATATGTACGTGTA,TG;STRUC=<VC51412>	NA	No	0.354	No	NA,NA	NA	NA
chr12:51247056	384178	INS	331	0.9921	0.0351	1	DAZAP2(0.98344,0.457)	NA	NA	NA	NA	NA	NA	NA	NA	No	NA	HPRC,HGSVC	No	6.905	Yes	NA,NA	NA	NA
chr12:51261728	384179	INS	2600	0.886	0.4437	1	DAZAP2(0.98344,0.457)	NA	NA	NA	NA	NA	NA	NA	NA	No	NA	NA	No	6.144	No	NA,NA	NA	NA
chr12:51275795	384180	DEL	165	0.8502	0.5654	20	NA	NA	NA	NA	NA	NA	NA	NA	NA	No	ID=12-51275908-51275924-T;MOTIFS=T;STRUC=<TR786991>	1KG-ONT	Yes	1.928	Yes	NA,NA	NA	NA
chr12:51329543	384181	DEL	54	0.8455	0.5601	8	CELA1(3.0634e-09,1.267)	NA	NA	NA	NA	NA	NA	NA	NA	No	NA	NA	Yes	11.68	Yes	NA,NA	NA	NA
chr12:51344591	384182	INS	265	0.7967	0.698	1	CELA1(3.0634e-09,1.267)	NA	NA	NA	NA	NA	NA	NA	NA	No	NA	NA	No	0.316	No	NA,NA	NA	NA
chr12:51400762	384183	DEL	84	0.8001	0.6738	1	SLC4A8(0.99846,0.462)	NA	NA	NA	NA	NA	NA	NA	NA	No	ID=12-51400726-51400778-TA,12-51400775-51400788-ATAC,12-51400785-51400802-AC,12-51400802-51400854-TATATAAACATATATGTTTATATACG,12-51400879-51400891-AT;MOTIFS=TATATAAACATATATGTTTATATACG,TA,AT,AC,ATAC;STRUC=<VC51439>	NA	No	2.56	No	NA,NA	NA	NA
chr12:51400764	384184	DEL	56	0.8533	0.5523	9	SLC4A8(0.99846,0.462)	NA	NA	NA	NA	NA	NA	NA	NA	No	ID=12-51400726-51400778-TA,12-51400775-51400788-ATAC,12-51400785-51400802-AC,12-51400802-51400854-TATATAAACATATATGTTTATATACG,12-51400879-51400891-AT;MOTIFS=TATATAAACATATATGTTTATATACG,TA,AT,AC,ATAC;STRUC=<VC51439>	NA	No	2.731	Yes	NA,NA	NA	NA
chr12:51403105	384185	DEL	52	0.8508	0.5826	207	SLC4A8(0.99846,0.462)	NA	NA	NA	NA	NA	NA	NA	NA	No	ID=12-51403059-51403068-T;MOTIFS=T;STRUC=(T)n	HPRC,HGSVC,1KG-ONT	Yes	3.056	Yes	NA,NA	NA	NA
chr12:51498773	384187	INS	726	0.8655	0.5011	11	SLC4A8(0.99846,0.462)	NA	NA	NA	NA	NA	NA	NA	NA	No	ID=12-51498861-51498870-AG,12-51498879-51498899-A;MOTIFS=AG,A;STRUC=<VC51449>	HPRC,HGSVC,1KG-ONT	No	0.052	Yes	NA,NA	NA	NA
chr12:51498773	384186	INS	712	0.9774	0.1117	1063	SLC4A8(0.99846,0.462)	NA	NA	NA	NA	NA	NA	NA	NA	No	ID=12-51498861-51498870-AG,12-51498879-51498899-A;MOTIFS=AG,A;STRUC=<VC51449>	HPRC,HGSVC,1KG-ONT	No	0.052	Yes	NA,NA	NA	NA
chr12:51518579	384188	DEL	1136	0.8564	0.5423	1	NA	NA	NA	NA	NA	NA	NA	NA	enhancer	No	ID=12-51518660-51518671-TAT;MOTIFS=TAT;STRUC=<TR787449>,ID=12-51518885-51518894-TCA;MOTIFS=TCA;STRUC=<TR787450>,ID=12-51518996-51519030-GT;MOTIFS=GT;STRUC=<TR787451>,ID=12-51519071-51519081-CA;MOTIFS=CA;STRUC=<TR787452>,ID=12-51519411-51519421-TTC;MOTIFS=TTC;STRUC=<TR787453>,ID=12-51519493-51519504-T;MOTIFS=T;STRUC=<TR787454>	NA	Yes	3.258	No	NA,NA	NA	NA
chr12:51522234	384189	INS	76	0.8509	0.5444	155	NA	NA	NA	NA	NA	NA	NA	NA	NA	No	NA	HPRC,HGSVC,1KG-ONT	No	0.794	Yes	NA,NA	NA	NA
chr12:51533037	384190	INS	458	0.8147	0.6504	3	NA	NA	NA	NA	NA	NA	NA	NA	NA	No	NA	NA	No	10.99	No	NA,NA	NA	NA
chr12:51544001	384191	INS	364	0.8819	0.4047	2	NA	NA	NA	NA	NA	NA	NA	NA	NA	No	NA	NA	Yes	0.794	No	NA,NA	NA	NA
chr12:51555425	384192	DEL	1695	0.8189	0.6464	9	NA	NA	NA	NA	NA	NA	NA	NA	NA	No	ID=12-51555448-51555457-TAA;MOTIFS=TAA;STRUC=<TR787502>,ID=12-51555733-51555742-TAA;MOTIFS=TAA;STRUC=<TR787503>,ID=12-51556005-51556020-A;MOTIFS=A;STRUC=<TR787504>	HGSVC,1KG-ONT	Yes	1.014	Yes	NA,NA	NA	NA
chr12:51560038	384193	DEL	3044	0.9339	0.2474	2	NA	NA	NA	NA	NA	NA	NA	NA	NA	No	ID=12-51562613-51562629-T;MOTIFS=T;STRUC=<TR787512>,ID=12-51562631-51562642-T;MOTIFS=T;STRUC=<TR787513>	1KG-ONT	No	0.698	No	NA,NA	NA	NA
chr12:51566491	384194	DEL	3010	0.8923	0.4418	4	NA	NA	NA	NA	NA	NA	NA	NA	open_chromatin_region	No	ID=12-51567693-51567703-GGA;MOTIFS=GGA;STRUC=<TR787515>,ID=12-51568125-51568137-AGGC;MOTIFS=AGGC;STRUC=<TR787516>,ID=12-51568502-51568511-CA;MOTIFS=CA;STRUC=<TR787517>,ID=12-51568647-51568657-CTC;MOTIFS=CTC;STRUC=<TR787518>	HPRC,HGSVC,1KG-ONT	No	0.562	No	NA,NA	NA	NA
chr12:51574912	384196	INS	348	0.8694	0.5066	15	NA	NA	NA	NA	NA	NA	NA	NA	NA	No	NA	NA	Yes	2.972	Yes	NA,NA	NA	NA
chr12:51574912	384195	INS	312	0.9472	0.2137	1	NA	NA	NA	NA	NA	NA	NA	NA	NA	No	NA	NA	Yes	2.972	No	NA,NA	NA	NA
chr12:51585140	384197	DEL	62	0.8282	0.6321	1	NA	NA	NA	NA	NA	NA	NA	NA	NA	No	NA	NA	Yes	0.469	No	NA,NA	NA	NA
chr12:51609539	384198	INS	228	0.8572	0.5433	1	SCN8A(1.0,0.189)	SCN8A(1.0,0.189)	NA	NA	NA	NA	NA	NA	NA	No	NA	NA	No	0.692	No	NA,NA	NA	NA
chr12:51642887	384199	INS	837	0.9062	0.6582	1	SCN8A(1.0,0.189)	SCN8A(1.0,0.189)	NA	NA	NA	NA	NA	NA	NA	No	NA	NA	No	3.322	No	NA,NA	NA	NA
chr12:51645139	384200	DEL	127	0.8313	0.6158	17	SCN8A(1.0,0.189)	SCN8A(1.0,0.189)	NA	NA	NA	NA	NA	NA	NA	No	NA	HPRC	No	0.295	Yes	NA,NA	NA	NA
chr12:51645919	384201	DEL	288	0.8139	0.6358	1	SCN8A(1.0,0.189)	SCN8A(1.0,0.189)	NA	NA	NA	NA	NA	NA	NA	No	ID=12-51645950-51645965-A;MOTIFS=A;STRUC=<TR787641>,ID=12-51645963-51645974-AAT;MOTIFS=AAT;STRUC=<TR787642>,ID=12-51646009-51646025-A;MOTIFS=A;STRUC=(A)n	NA	Yes	3.912	No	NA,NA	NA	NA
chr12:51677056	384202	INS	85	0.7994	0.6901	1	SCN8A(1.0,0.189)	SCN8A(1.0,0.189)	NA	NA	NA	NA	NA	NA	NA	No	ID=12-51677030-51677038-AT;MOTIFS=AT;STRUC=(AT)n	NA	No	0.328	No	NA,NA	NA	NA
chr12:51695689	384203	INS	2889	0.8027	0.6893	23	SCN8A(1.0,0.189)	SCN8A(1.0,0.189)	NA	NA	NA	NA	NA	NA	NA	No	NA	HPRC,HGSVC,1KG-ONT	Yes	5.872	Yes	NA,NA	NA	NA
chr12:51707763	384204	DEL	4327	0.9092	0.5518	1	SCN8A(1.0,0.189)	SCN8A(1.0,0.189)	NA	NA	NA	NA	NA	NA	NA	Yes	ID=12-51708184-51708196-ATA;MOTIFS=ATA;STRUC=<TR787729>,ID=12-51709119-51709128-TG;MOTIFS=TG;STRUC=<TR787730>,ID=12-51709726-51709735-A;MOTIFS=A;STRUC=<TR787731>,ID=12-51711713-51711727-T;MOTIFS=T;STRUC=<TR787732>	HPRC,HGSVC	No	8.453	No	NA,NA	NA	NA
chr12:51718245	384205	DEL	1350	0.9508	0.4024	1	SCN8A(1.0,0.189)	SCN8A(1.0,0.189)	NA	NA	NA	NA	NA	NA	NA	Yes	ID=12-51718325-51718334-T;MOTIFS=T;STRUC=<TR787742>,ID=12-51719187-51719196-TAA;MOTIFS=TAA;STRUC=<TR787743>	HPRC	No	3.873	No	NA,NA	NA	NA
chr12:51721093	384206	INS	53	0.8546	0.5313	11	SCN8A(1.0,0.189)	SCN8A(1.0,0.189)	NA	NA	NA	NA	NA	NA	NA	Yes	ID=12-51721067-51721080-A,12-51721081-51721107-TA,12-51721108-51721120-TATT,12-51721122-51721132-TA,12-51721133-51721145-TATT,12-51721147-51721156-TA;MOTIFS=TATT,TA,A;STRUC=<VC51465>	NA	Yes	0.142	Yes	NA,NA	NA	NA
chr12:51737844	384207	INS	323	0.936	0.2526	1	SCN8A(1.0,0.189)	SCN8A(1.0,0.189)	NA	NA	NA	NA	NA	NA	NA	No	NA	NA	Yes	5.133	No	NA,NA	NA	NA
chr12:51772713	384208	DEL	136	0.8928	0.4098	27	SCN8A(1.0,0.189)	SCN8A(1.0,0.189)	NA	NA	NA	NA	NA	NA	NA	No	NA	HPRC,1KG-ONT	No	0.146	Yes	NA,NA	NA	NA
chr12:51772887	384209	INS	136	0.8484	0.5646	2	SCN8A(1.0,0.189)	SCN8A(1.0,0.189)	NA	NA	NA	NA	NA	NA	NA	No	NA	1KG-ONT	No	0.692	No	NA,NA	NA	NA
chr12:51833950	384210	INS	64	0.8653	0.4837	55	FIGNL2(0.14775,1.906)	NA	NA	NA	NA	NA	NA	NA	NA	No	NA	HPRC,HGSVC,1KG-ONT	Yes	1.9	Yes	NA,NA	NA	NA
chr12:51834017	384211	INS	148	0.844	0.6214	4	FIGNL2(0.14775,1.906)	NA	NA	NA	NA	NA	NA	NA	NA	No	ID=12-51833950-51834014-GGACGGATGGATGGATGAATGGACAGACAAAT,12-51833954-51833967-GGAT,12-51833986-51833999-GGAT,12-51834018-51834043-GGAT,12-51834044-51834073-ATGGACAG,12-51834078-51834090-AGAC,12-51834101-51834109-TGGT,12-51834109-51834143-TGGA;MOTIFS=TGGA,ATGGACAG,GGACGGATGGATGGATGAATGGACAGACAAAT,AGAC,TGGT,GGAT;STRUC=<VC51468>	HGSVC	Yes	1.834	No	NA,NA	NA	NA
chr12:51834018	384214	INS	68	0.8008	0.6872	253	FIGNL2(0.14775,1.906)	NA	NA	NA	NA	NA	NA	NA	NA	No	ID=12-51833950-51834014-GGACGGATGGATGGATGAATGGACAGACAAAT,12-51833954-51833967-GGAT,12-51833986-51833999-GGAT,12-51834018-51834043-GGAT,12-51834044-51834073-ATGGACAG,12-51834078-51834090-AGAC,12-51834101-51834109-TGGT,12-51834109-51834143-TGGA;MOTIFS=TGGA,ATGGACAG,GGACGGATGGATGGATGAATGGACAGACAAAT,AGAC,TGGT,GGAT;STRUC=<VC51468>	HPRC,HGSVC,1KG-ONT	Yes	1.834	Yes	NA,NA	NA	NA
chr12:51834018	384213	INS	76	0.816	0.6616	217	FIGNL2(0.14775,1.906)	NA	NA	NA	NA	NA	NA	NA	NA	No	ID=12-51833950-51834014-GGACGGATGGATGGATGAATGGACAGACAAAT,12-51833954-51833967-GGAT,12-51833986-51833999-GGAT,12-51834018-51834043-GGAT,12-51834044-51834073-ATGGACAG,12-51834078-51834090-AGAC,12-51834101-51834109-TGGT,12-51834109-51834143-TGGA;MOTIFS=TGGA,ATGGACAG,GGACGGATGGATGGATGAATGGACAGACAAAT,AGAC,TGGT,GGAT;STRUC=<VC51468>	HPRC,HGSVC,1KG-ONT	Yes	1.834	Yes	NA,NA	NA	NA
chr12:51834018	384212	INS	140	0.8908	0.4411	3	FIGNL2(0.14775,1.906)	NA	NA	NA	NA	NA	NA	NA	NA	No	ID=12-51833950-51834014-GGACGGATGGATGGATGAATGGACAGACAAAT,12-51833954-51833967-GGAT,12-51833986-51833999-GGAT,12-51834018-51834043-GGAT,12-51834044-51834073-ATGGACAG,12-51834078-51834090-AGAC,12-51834101-51834109-TGGT,12-51834109-51834143-TGGA;MOTIFS=TGGA,ATGGACAG,GGACGGATGGATGGATGAATGGACAGACAAAT,AGAC,TGGT,GGAT;STRUC=<VC51468>	HGSVC	Yes	1.834	Yes	NA,NA	NA	NA
chr12:51834019	384215	INS	66	0.9499	0.4135	58	FIGNL2(0.14775,1.906)	NA	NA	NA	NA	NA	NA	NA	NA	No	ID=12-51833950-51834014-GGACGGATGGATGGATGAATGGACAGACAAAT,12-51833954-51833967-GGAT,12-51833986-51833999-GGAT,12-51834018-51834043-GGAT,12-51834044-51834073-ATGGACAG,12-51834078-51834090-AGAC,12-51834101-51834109-TGGT,12-51834109-51834143-TGGA;MOTIFS=TGGA,ATGGACAG,GGACGGATGGATGGATGAATGGACAGACAAAT,AGAC,TGGT,GGAT;STRUC=<VC51468>	HPRC,HGSVC,1KG-ONT	Yes	1.834	Yes	NA,NA	NA	NA
chr12:51834021	384216	INS	72	0.8203	0.6397	7	FIGNL2(0.14775,1.906)	NA	NA	NA	NA	NA	NA	NA	NA	No	ID=12-51833950-51834014-GGACGGATGGATGGATGAATGGACAGACAAAT,12-51833954-51833967-GGAT,12-51833986-51833999-GGAT,12-51834018-51834043-GGAT,12-51834044-51834073-ATGGACAG,12-51834078-51834090-AGAC,12-51834101-51834109-TGGT,12-51834109-51834143-TGGA;MOTIFS=TGGA,ATGGACAG,GGACGGATGGATGGATGAATGGACAGACAAAT,AGAC,TGGT,GGAT;STRUC=<VC51468>	HPRC,HGSVC,1KG-ONT	Yes	1.834	Yes	NA,NA	NA	NA
chr12:51834032	384217	INS	104	0.7931	0.7	44	FIGNL2(0.14775,1.906)	NA	NA	NA	NA	NA	NA	NA	NA	No	ID=12-51833950-51834014-GGACGGATGGATGGATGAATGGACAGACAAAT,12-51833954-51833967-GGAT,12-51833986-51833999-GGAT,12-51834018-51834043-GGAT,12-51834044-51834073-ATGGACAG,12-51834078-51834090-AGAC,12-51834101-51834109-TGGT,12-51834109-51834143-TGGA;MOTIFS=TGGA,ATGGACAG,GGACGGATGGATGGATGAATGGACAGACAAAT,AGAC,TGGT,GGAT;STRUC=<VC51468>	HPRC,HGSVC	Yes	1.834	Yes	NA,NA	NA	NA
chr12:51834082	384222	INS	224	0.9004	0.6137	1	FIGNL2(0.14775,1.906)	NA	NA	NA	NA	NA	NA	NA	NA	No	ID=12-51833950-51834014-GGACGGATGGATGGATGAATGGACAGACAAAT,12-51833954-51833967-GGAT,12-51833986-51833999-GGAT,12-51834018-51834043-GGAT,12-51834044-51834073-ATGGACAG,12-51834078-51834090-AGAC,12-51834101-51834109-TGGT,12-51834109-51834143-TGGA;MOTIFS=TGGA,ATGGACAG,GGACGGATGGATGGATGAATGGACAGACAAAT,AGAC,TGGT,GGAT;STRUC=<VC51468>	HPRC,1KG-ONT	Yes	1.834	Yes	NA,NA	NA	NA
chr12:51834082	384221	INS	92	0.8955	0.4966	8	FIGNL2(0.14775,1.906)	NA	NA	NA	NA	NA	NA	NA	NA	No	ID=12-51833950-51834014-GGACGGATGGATGGATGAATGGACAGACAAAT,12-51833954-51833967-GGAT,12-51833986-51833999-GGAT,12-51834018-51834043-GGAT,12-51834044-51834073-ATGGACAG,12-51834078-51834090-AGAC,12-51834101-51834109-TGGT,12-51834109-51834143-TGGA;MOTIFS=TGGA,ATGGACAG,GGACGGATGGATGGATGAATGGACAGACAAAT,AGAC,TGGT,GGAT;STRUC=<VC51468>	HPRC,HGSVC,1KG-ONT	Yes	1.834	Yes	NA,NA	NA	NA
chr12:51834082	384220	INS	77	0.8378	0.5903	14	FIGNL2(0.14775,1.906)	NA	NA	NA	NA	NA	NA	NA	NA	No	ID=12-51833950-51834014-GGACGGATGGATGGATGAATGGACAGACAAAT,12-51833954-51833967-GGAT,12-51833986-51833999-GGAT,12-51834018-51834043-GGAT,12-51834044-51834073-ATGGACAG,12-51834078-51834090-AGAC,12-51834101-51834109-TGGT,12-51834109-51834143-TGGA;MOTIFS=TGGA,ATGGACAG,GGACGGATGGATGGATGAATGGACAGACAAAT,AGAC,TGGT,GGAT;STRUC=<VC51468>	HPRC,HGSVC,1KG-ONT	Yes	1.834	Yes	NA,NA	NA	NA
chr12:51834082	384219	INS	72	0.9767	0.1081	253	FIGNL2(0.14775,1.906)	NA	NA	NA	NA	NA	NA	NA	NA	No	ID=12-51833950-51834014-GGACGGATGGATGGATGAATGGACAGACAAAT,12-51833954-51833967-GGAT,12-51833986-51833999-GGAT,12-51834018-51834043-GGAT,12-51834044-51834073-ATGGACAG,12-51834078-51834090-AGAC,12-51834101-51834109-TGGT,12-51834109-51834143-TGGA;MOTIFS=TGGA,ATGGACAG,GGACGGATGGATGGATGAATGGACAGACAAAT,AGAC,TGGT,GGAT;STRUC=<VC51468>	HPRC,HGSVC,1KG-ONT	Yes	1.834	Yes	NA,NA	NA	NA
chr12:51834082	384218	INS	68	0.8895	0.415	72	FIGNL2(0.14775,1.906)	NA	NA	NA	NA	NA	NA	NA	NA	No	ID=12-51833950-51834014-GGACGGATGGATGGATGAATGGACAGACAAAT,12-51833954-51833967-GGAT,12-51833986-51833999-GGAT,12-51834018-51834043-GGAT,12-51834044-51834073-ATGGACAG,12-51834078-51834090-AGAC,12-51834101-51834109-TGGT,12-51834109-51834143-TGGA;MOTIFS=TGGA,ATGGACAG,GGACGGATGGATGGATGAATGGACAGACAAAT,AGAC,TGGT,GGAT;STRUC=<VC51468>	HPRC,HGSVC,1KG-ONT	Yes	1.834	Yes	NA,NA	NA	NA
chr12:51834086	384225	INS	84	0.853	0.5445	75	FIGNL2(0.14775,1.906)	NA	NA	NA	NA	NA	NA	NA	NA	No	ID=12-51833950-51834014-GGACGGATGGATGGATGAATGGACAGACAAAT,12-51833954-51833967-GGAT,12-51833986-51833999-GGAT,12-51834018-51834043-GGAT,12-51834044-51834073-ATGGACAG,12-51834078-51834090-AGAC,12-51834101-51834109-TGGT,12-51834109-51834143-TGGA;MOTIFS=TGGA,ATGGACAG,GGACGGATGGATGGATGAATGGACAGACAAAT,AGAC,TGGT,GGAT;STRUC=<VC51468>	HPRC,HGSVC,1KG-ONT	Yes	1.834	Yes	NA,NA	NA	NA
chr12:51834086	384224	INS	104	0.8464	0.5987	4	FIGNL2(0.14775,1.906)	NA	NA	NA	NA	NA	NA	NA	NA	No	ID=12-51833950-51834014-GGACGGATGGATGGATGAATGGACAGACAAAT,12-51833954-51833967-GGAT,12-51833986-51833999-GGAT,12-51834018-51834043-GGAT,12-51834044-51834073-ATGGACAG,12-51834078-51834090-AGAC,12-51834101-51834109-TGGT,12-51834109-51834143-TGGA;MOTIFS=TGGA,ATGGACAG,GGACGGATGGATGGATGAATGGACAGACAAAT,AGAC,TGGT,GGAT;STRUC=<VC51468>	HPRC,HGSVC	Yes	1.834	No	NA,NA	NA	NA
chr12:51834086	384223	INS	80	0.8248	0.6624	4	FIGNL2(0.14775,1.906)	NA	NA	NA	NA	NA	NA	NA	NA	No	ID=12-51833950-51834014-GGACGGATGGATGGATGAATGGACAGACAAAT,12-51833954-51833967-GGAT,12-51833986-51833999-GGAT,12-51834018-51834043-GGAT,12-51834044-51834073-ATGGACAG,12-51834078-51834090-AGAC,12-51834101-51834109-TGGT,12-51834109-51834143-TGGA;MOTIFS=TGGA,ATGGACAG,GGACGGATGGATGGATGAATGGACAGACAAAT,AGAC,TGGT,GGAT;STRUC=<VC51468>	HPRC,HGSVC,1KG-ONT	Yes	1.834	No	NA,NA	NA	NA
chr12:51834105	384226	INS	60	0.895	0.3889	60	FIGNL2(0.14775,1.906)	NA	NA	NA	NA	NA	NA	NA	NA	No	ID=12-51833950-51834014-GGACGGATGGATGGATGAATGGACAGACAAAT,12-51833954-51833967-GGAT,12-51833986-51833999-GGAT,12-51834018-51834043-GGAT,12-51834044-51834073-ATGGACAG,12-51834078-51834090-AGAC,12-51834101-51834109-TGGT,12-51834109-51834143-TGGA;MOTIFS=TGGA,ATGGACAG,GGACGGATGGATGGATGAATGGACAGACAAAT,AGAC,TGGT,GGAT;STRUC=<VC51468>	HPRC,HGSVC,1KG-ONT	Yes	1.834	Yes	NA,NA	NA	NA
chr12:51834108	384227	INS	64	0.8741	0.4796	2	FIGNL2(0.14775,1.906)	NA	NA	NA	NA	NA	NA	NA	NA	No	ID=12-51833950-51834014-GGACGGATGGATGGATGAATGGACAGACAAAT,12-51833954-51833967-GGAT,12-51833986-51833999-GGAT,12-51834018-51834043-GGAT,12-51834044-51834073-ATGGACAG,12-51834078-51834090-AGAC,12-51834101-51834109-TGGT,12-51834109-51834143-TGGA;MOTIFS=TGGA,ATGGACAG,GGACGGATGGATGGATGAATGGACAGACAAAT,AGAC,TGGT,GGAT;STRUC=<VC51468>	HPRC,HGSVC,1KG-ONT	Yes	1.834	No	NA,NA	NA	NA
chr12:51834109	384228	INS	84	0.8244	0.6192	1	FIGNL2(0.14775,1.906)	NA	NA	NA	NA	NA	NA	NA	NA	No	ID=12-51833950-51834014-GGACGGATGGATGGATGAATGGACAGACAAAT,12-51833954-51833967-GGAT,12-51833986-51833999-GGAT,12-51834018-51834043-GGAT,12-51834044-51834073-ATGGACAG,12-51834078-51834090-AGAC,12-51834101-51834109-TGGT,12-51834109-51834143-TGGA;MOTIFS=TGGA,ATGGACAG,GGACGGATGGATGGATGAATGGACAGACAAAT,AGAC,TGGT,GGAT;STRUC=<VC51468>	HPRC,HGSVC,1KG-ONT	Yes	1.834	No	NA,NA	NA	NA
chr12:51920133	384229	INS	88	0.8499	0.5695	1	ACVRL1(0.51066,0.57)	ACVRL1(0.51066,0.57)	NA	ACVRL1(0.51066,0.57)	NA	NA	NA	NA	NA	No	NA	NA	Yes	3.841	No	NA,NA	NA	NA
chr12:51931273	384231	DEL	64	0.8949	0.3862	49	NA	NA	NA	NA	NA	NA	NA	NA	NA	No	ID=12-51931273-51931304-AT,12-51931306-51931326-TA,12-51931328-51931346-TA,12-51931350-51931366-TA,12-51931368-51931376-TA,12-51931375-51931406-AC;MOTIFS=AC,TA,AT;STRUC=<VC51480>	HGSVC,1KG-ONT	No	0.418	Yes	NA,NA	NA	NA
chr12:51931273	384230	DEL	58	0.8752	0.5867	14	NA	NA	NA	NA	NA	NA	NA	NA	NA	No	ID=12-51931273-51931304-AT,12-51931306-51931326-TA,12-51931328-51931346-TA,12-51931350-51931366-TA,12-51931368-51931376-TA,12-51931375-51931406-AC;MOTIFS=AC,TA,AT;STRUC=<VC51480>	HGSVC,1KG-ONT	No	0.418	Yes	NA,NA	NA	NA
chr12:51931300	384232	DEL	50	0.9148	0.4933	5	NA	NA	NA	NA	NA	NA	NA	NA	NA	No	ID=12-51931273-51931304-AT,12-51931306-51931326-TA,12-51931328-51931346-TA,12-51931350-51931366-TA,12-51931368-51931376-TA,12-51931375-51931406-AC;MOTIFS=AC,TA,AT;STRUC=<VC51480>	HGSVC,1KG-ONT	No	0.329	Yes	NA,NA	NA	NA
chr12:51933258	384233	INS	81	0.81	0.6689	104	NA	NA	NA	NA	NA	NA	NA	NA	NA	No	NA	HPRC,HGSVC,1KG-ONT	Yes	4.985	Yes	NA,NA	NA	NA
chr12:51960973	384234	DEL	133	0.9327	0.2636	220	ACVR1B(0.99992,0.403)	NA	ACVR1B(0.99992,0.403)	NA	NA	NA	NA	NA	NA	No	NA	HPRC,HGSVC,1KG-ONT	No	4.277	Yes	NA,NA	NA	NA
chr12:52001284	384235	DEL	766	0.8772	0.4725	427	NA	NA	NA	NA	NA	NA	NA	NA	NA	No	ID=12-52001369-52001397-A,12-52002135-52002157-A;MOTIFS=A;STRUC=<VC51489>	HPRC,HGSVC,1KG-ONT	No	0.159	Yes	NA,NA	NA	NA
chr12:52016362	384236	INS	77	0.8561	0.5861	10	NA	NA	NA	NA	NA	NA	NA	NA	NA	No	NA	1KG-ONT	Yes	1.772	Yes	NA,NA	NA	NA
chr12:52022280	384237	INS	53	0.9519	0.2893	1	NA	NA	NA	NA	NA	NA	NA	NA	NA	No	ID=12-52022262-52022286-AAAAAG;MOTIFS=AAAAAG;STRUC=<TR788231>	HPRC	No	0.142	No	NA,NA	NA	NA
chr12:52047883	384238	DEL	440	0.8595	0.6015	27	NR4A1(0.0014929,0.713)	NR4A1(0.0014929,0.713)	NA	NA	NA	NA	NA	NA	NA	No	ID=12-52048147-52048166-AAAAC;MOTIFS=AAAAC;STRUC=<TR788271>	HGSVC,1KG-ONT	Yes	2.268	Yes	NA,NA	NA	NA
chr12:52089778	384239	INS	357	0.8381	0.6322	1	NA	NA	NA	NA	NA	NA	NA	NA	NA	No	NA	NA	Yes	5.094	No	NA,NA	NA	NA
chr12:52097364	384240	DEL	76	0.9087	0.3291	1	NA	NA	NA	NA	NA	NA	NA	NA	NA	Yes	NA	NA	No	1.57	No	NA,NA	NA	NA
chr12:52113741	384241	DEL	82	0.8121	0.6903	1	NA	NA	NA	NA	NA	NA	NA	NA	NA	No	NA	NA	Yes	2.757	No	NA,NA	NA	NA
chr12:52184699	384242	DEL	1729	0.8732	0.5438	1	KRT80(1.9881e-09,0.955)	NA	NA	NA	KRT80(1.9881e-09,0.955)	NA	NA	NA	CTCF_binding_site,enhancer	No	ID=12-52184757-52184775-TGTC;MOTIFS=TGTC;STRUC=<TR788458>,ID=12-52185092-52185101-ATG;MOTIFS=ATG;STRUC=<TR788459>,ID=12-52185826-52185841-AGGGC;MOTIFS=AGGGC;STRUC=<TR788460>	NA	Yes	12.61	No	NA,NA	NA	NA
chr12:52227733	384243	DEL	218	0.8439	0.6283	3	NA	NA	NA	NA	NA	NA	NA	NA	NA	No	ID=12-52227809-52227819-TCT,12-52227824-52227844-TCT,12-52227842-52227860-TCC,12-52227873-52227901-CCT,12-52227908-52227922-TCT,12-52227929-52227951-TCT,12-52228027-52228053-TCT,12-52228060-52228078-TCT,12-52228076-52228086-CTC,12-52228107-52228140-TCCCCCTCCCC,12-52228125-52228144-CCCCTC,12-52228139-52228148-CCT,12-52228146-52228157-CTT,12-52228158-52228185-CTT;MOTIFS=CCT,TCT,TCC,CTT,CTC,TCCCCCTCCCC,CCCCTC;STRUC=<VC51506>	HPRC	No	0.5	Yes	NA,NA	NA	NA
chr12:52227882	384244	INS	200	0.8034	0.6962	1	NA	NA	NA	NA	NA	NA	NA	NA	NA	No	ID=12-52227809-52227819-TCT,12-52227824-52227844-TCT,12-52227842-52227860-TCC,12-52227873-52227901-CCT,12-52227908-52227922-TCT,12-52227929-52227951-TCT,12-52228027-52228053-TCT,12-52228060-52228078-TCT,12-52228076-52228086-CTC,12-52228107-52228140-TCCCCCTCCCC,12-52228125-52228144-CCCCTC,12-52228139-52228148-CCT,12-52228146-52228157-CTT,12-52228158-52228185-CTT;MOTIFS=CCT,TCT,TCC,CTT,CTC,TCCCCCTCCCC,CCCCTC;STRUC=<VC51506>	NA	No	2.244	No	NA,NA	NA	NA
chr12:52228141	384245	INS	71	0.8486	0.6138	15	NA	NA	NA	NA	NA	NA	NA	NA	NA	No	ID=12-52227809-52227819-TCT,12-52227824-52227844-TCT,12-52227842-52227860-TCC,12-52227873-52227901-CCT,12-52227908-52227922-TCT,12-52227929-52227951-TCT,12-52228027-52228053-TCT,12-52228060-52228078-TCT,12-52228076-52228086-CTC,12-52228107-52228140-TCCCCCTCCCC,12-52228125-52228144-CCCCTC,12-52228139-52228148-CCT,12-52228146-52228157-CTT,12-52228158-52228185-CTT;MOTIFS=CCT,TCT,TCC,CTT,CTC,TCCCCCTCCCC,CCCCTC;STRUC=<VC51506>	HPRC,HGSVC,1KG-ONT	No	0.469	Yes	NA,NA	NA	NA
chr12:52228143	384247	INS	63	0.9195	0.2938	18	NA	NA	NA	NA	NA	NA	NA	NA	NA	No	ID=12-52227809-52227819-TCT,12-52227824-52227844-TCT,12-52227842-52227860-TCC,12-52227873-52227901-CCT,12-52227908-52227922-TCT,12-52227929-52227951-TCT,12-52228027-52228053-TCT,12-52228060-52228078-TCT,12-52228076-52228086-CTC,12-52228107-52228140-TCCCCCTCCCC,12-52228125-52228144-CCCCTC,12-52228139-52228148-CCT,12-52228146-52228157-CTT,12-52228158-52228185-CTT;MOTIFS=CCT,TCT,TCC,CTT,CTC,TCCCCCTCCCC,CCCCTC;STRUC=<VC51506>	HPRC,HGSVC,1KG-ONT	No	0.469	Yes	NA,NA	NA	NA
chr12:52228143	384246	INS	63	0.8502	0.557	28	NA	NA	NA	NA	NA	NA	NA	NA	NA	No	ID=12-52227809-52227819-TCT,12-52227824-52227844-TCT,12-52227842-52227860-TCC,12-52227873-52227901-CCT,12-52227908-52227922-TCT,12-52227929-52227951-TCT,12-52228027-52228053-TCT,12-52228060-52228078-TCT,12-52228076-52228086-CTC,12-52228107-52228140-TCCCCCTCCCC,12-52228125-52228144-CCCCTC,12-52228139-52228148-CCT,12-52228146-52228157-CTT,12-52228158-52228185-CTT;MOTIFS=CCT,TCT,TCC,CTT,CTC,TCCCCCTCCCC,CCCCTC;STRUC=<VC51506>	HPRC,HGSVC,1KG-ONT	No	0.469	Yes	NA,NA	NA	NA
chr12:52228146	384255	INS	54	0.8508	0.5879	62	NA	NA	NA	NA	NA	NA	NA	NA	NA	No	ID=12-52227809-52227819-TCT,12-52227824-52227844-TCT,12-52227842-52227860-TCC,12-52227873-52227901-CCT,12-52227908-52227922-TCT,12-52227929-52227951-TCT,12-52228027-52228053-TCT,12-52228060-52228078-TCT,12-52228076-52228086-CTC,12-52228107-52228140-TCCCCCTCCCC,12-52228125-52228144-CCCCTC,12-52228139-52228148-CCT,12-52228146-52228157-CTT,12-52228158-52228185-CTT;MOTIFS=CCT,TCT,TCC,CTT,CTC,TCCCCCTCCCC,CCCCTC;STRUC=<VC51506>	HPRC,HGSVC,1KG-ONT	No	0.469	Yes	NA,NA	NA	NA
chr12:52228146	384258	INS	55	0.812	0.6703	71	NA	NA	NA	NA	NA	NA	NA	NA	NA	No	ID=12-52227809-52227819-TCT,12-52227824-52227844-TCT,12-52227842-52227860-TCC,12-52227873-52227901-CCT,12-52227908-52227922-TCT,12-52227929-52227951-TCT,12-52228027-52228053-TCT,12-52228060-52228078-TCT,12-52228076-52228086-CTC,12-52228107-52228140-TCCCCCTCCCC,12-52228125-52228144-CCCCTC,12-52228139-52228148-CCT,12-52228146-52228157-CTT,12-52228158-52228185-CTT;MOTIFS=CCT,TCT,TCC,CTT,CTC,TCCCCCTCCCC,CCCCTC;STRUC=<VC51506>	HPRC,HGSVC,1KG-ONT	No	0.469	Yes	NA,NA	NA	NA
chr12:52228146	384257	INS	66	0.8396	0.6201	121	NA	NA	NA	NA	NA	NA	NA	NA	NA	No	ID=12-52227809-52227819-TCT,12-52227824-52227844-TCT,12-52227842-52227860-TCC,12-52227873-52227901-CCT,12-52227908-52227922-TCT,12-52227929-52227951-TCT,12-52228027-52228053-TCT,12-52228060-52228078-TCT,12-52228076-52228086-CTC,12-52228107-52228140-TCCCCCTCCCC,12-52228125-52228144-CCCCTC,12-52228139-52228148-CCT,12-52228146-52228157-CTT,12-52228158-52228185-CTT;MOTIFS=CCT,TCT,TCC,CTT,CTC,TCCCCCTCCCC,CCCCTC;STRUC=<VC51506>	HPRC,HGSVC,1KG-ONT	No	0.469	Yes	NA,NA	NA	NA
chr12:52228146	384256	INS	57	0.8599	0.503	108	NA	NA	NA	NA	NA	NA	NA	NA	NA	No	ID=12-52227809-52227819-TCT,12-52227824-52227844-TCT,12-52227842-52227860-TCC,12-52227873-52227901-CCT,12-52227908-52227922-TCT,12-52227929-52227951-TCT,12-52228027-52228053-TCT,12-52228060-52228078-TCT,12-52228076-52228086-CTC,12-52228107-52228140-TCCCCCTCCCC,12-52228125-52228144-CCCCTC,12-52228139-52228148-CCT,12-52228146-52228157-CTT,12-52228158-52228185-CTT;MOTIFS=CCT,TCT,TCC,CTT,CTC,TCCCCCTCCCC,CCCCTC;STRUC=<VC51506>	HPRC,HGSVC,1KG-ONT	No	0.469	Yes	NA,NA	NA	NA
chr12:52228146	384254	INS	93	0.8314	0.6544	12	NA	NA	NA	NA	NA	NA	NA	NA	NA	No	ID=12-52227809-52227819-TCT,12-52227824-52227844-TCT,12-52227842-52227860-TCC,12-52227873-52227901-CCT,12-52227908-52227922-TCT,12-52227929-52227951-TCT,12-52228027-52228053-TCT,12-52228060-52228078-TCT,12-52228076-52228086-CTC,12-52228107-52228140-TCCCCCTCCCC,12-52228125-52228144-CCCCTC,12-52228139-52228148-CCT,12-52228146-52228157-CTT,12-52228158-52228185-CTT;MOTIFS=CCT,TCT,TCC,CTT,CTC,TCCCCCTCCCC,CCCCTC;STRUC=<VC51506>	HPRC,HGSVC	No	0.469	Yes	NA,NA	NA	NA
chr12:52228146	384253	INS	99	0.8476	0.5386	9	NA	NA	NA	NA	NA	NA	NA	NA	NA	No	ID=12-52227809-52227819-TCT,12-52227824-52227844-TCT,12-52227842-52227860-TCC,12-52227873-52227901-CCT,12-52227908-52227922-TCT,12-52227929-52227951-TCT,12-52228027-52228053-TCT,12-52228060-52228078-TCT,12-52228076-52228086-CTC,12-52228107-52228140-TCCCCCTCCCC,12-52228125-52228144-CCCCTC,12-52228139-52228148-CCT,12-52228146-52228157-CTT,12-52228158-52228185-CTT;MOTIFS=CCT,TCT,TCC,CTT,CTC,TCCCCCTCCCC,CCCCTC;STRUC=<VC51506>	HPRC,HGSVC	No	0.469	Yes	NA,NA	NA	NA
chr12:52228146	384252	INS	105	0.8458	0.5846	8	NA	NA	NA	NA	NA	NA	NA	NA	NA	No	ID=12-52227809-52227819-TCT,12-52227824-52227844-TCT,12-52227842-52227860-TCC,12-52227873-52227901-CCT,12-52227908-52227922-TCT,12-52227929-52227951-TCT,12-52228027-52228053-TCT,12-52228060-52228078-TCT,12-52228076-52228086-CTC,12-52228107-52228140-TCCCCCTCCCC,12-52228125-52228144-CCCCTC,12-52228139-52228148-CCT,12-52228146-52228157-CTT,12-52228158-52228185-CTT;MOTIFS=CCT,TCT,TCC,CTT,CTC,TCCCCCTCCCC,CCCCTC;STRUC=<VC51506>	HPRC,HGSVC	No	0.469	No	NA,NA	NA	NA
chr12:52228146	384251	INS	87	0.849	0.5782	12	NA	NA	NA	NA	NA	NA	NA	NA	NA	No	ID=12-52227809-52227819-TCT,12-52227824-52227844-TCT,12-52227842-52227860-TCC,12-52227873-52227901-CCT,12-52227908-52227922-TCT,12-52227929-52227951-TCT,12-52228027-52228053-TCT,12-52228060-52228078-TCT,12-52228076-52228086-CTC,12-52228107-52228140-TCCCCCTCCCC,12-52228125-52228144-CCCCTC,12-52228139-52228148-CCT,12-52228146-52228157-CTT,12-52228158-52228185-CTT;MOTIFS=CCT,TCT,TCC,CTT,CTC,TCCCCCTCCCC,CCCCTC;STRUC=<VC51506>	HPRC,HGSVC	No	0.469	Yes	NA,NA	NA	NA
chr12:52228146	384250	INS	81	0.8361	0.6123	30	NA	NA	NA	NA	NA	NA	NA	NA	NA	No	ID=12-52227809-52227819-TCT,12-52227824-52227844-TCT,12-52227842-52227860-TCC,12-52227873-52227901-CCT,12-52227908-52227922-TCT,12-52227929-52227951-TCT,12-52228027-52228053-TCT,12-52228060-52228078-TCT,12-52228076-52228086-CTC,12-52228107-52228140-TCCCCCTCCCC,12-52228125-52228144-CCCCTC,12-52228139-52228148-CCT,12-52228146-52228157-CTT,12-52228158-52228185-CTT;MOTIFS=CCT,TCT,TCC,CTT,CTC,TCCCCCTCCCC,CCCCTC;STRUC=<VC51506>	HPRC,HGSVC	No	0.469	Yes	NA,NA	NA	NA
chr12:52228146	384249	INS	72	0.9114	0.3558	90	NA	NA	NA	NA	NA	NA	NA	NA	NA	No	ID=12-52227809-52227819-TCT,12-52227824-52227844-TCT,12-52227842-52227860-TCC,12-52227873-52227901-CCT,12-52227908-52227922-TCT,12-52227929-52227951-TCT,12-52228027-52228053-TCT,12-52228060-52228078-TCT,12-52228076-52228086-CTC,12-52228107-52228140-TCCCCCTCCCC,12-52228125-52228144-CCCCTC,12-52228139-52228148-CCT,12-52228146-52228157-CTT,12-52228158-52228185-CTT;MOTIFS=CCT,TCT,TCC,CTT,CTC,TCCCCCTCCCC,CCCCTC;STRUC=<VC51506>	HPRC,HGSVC,1KG-ONT	No	0.469	Yes	NA,NA	NA	NA
chr12:52228146	384248	INS	76	0.8791	0.4743	37	NA	NA	NA	NA	NA	NA	NA	NA	NA	No	ID=12-52227809-52227819-TCT,12-52227824-52227844-TCT,12-52227842-52227860-TCC,12-52227873-52227901-CCT,12-52227908-52227922-TCT,12-52227929-52227951-TCT,12-52228027-52228053-TCT,12-52228060-52228078-TCT,12-52228076-52228086-CTC,12-52228107-52228140-TCCCCCTCCCC,12-52228125-52228144-CCCCTC,12-52228139-52228148-CCT,12-52228146-52228157-CTT,12-52228158-52228185-CTT;MOTIFS=CCT,TCT,TCC,CTT,CTC,TCCCCCTCCCC,CCCCTC;STRUC=<VC51506>	HPRC,HGSVC,1KG-ONT	No	0.469	Yes	NA,NA	NA	NA
chr12:52228158	384260	INS	51	0.8277	0.6129	158	NA	NA	NA	NA	NA	NA	NA	NA	NA	No	ID=12-52227809-52227819-TCT,12-52227824-52227844-TCT,12-52227842-52227860-TCC,12-52227873-52227901-CCT,12-52227908-52227922-TCT,12-52227929-52227951-TCT,12-52228027-52228053-TCT,12-52228060-52228078-TCT,12-52228076-52228086-CTC,12-52228107-52228140-TCCCCCTCCCC,12-52228125-52228144-CCCCTC,12-52228139-52228148-CCT,12-52228146-52228157-CTT,12-52228158-52228185-CTT;MOTIFS=CCT,TCT,TCC,CTT,CTC,TCCCCCTCCCC,CCCCTC;STRUC=<VC51506>	HPRC,HGSVC,1KG-ONT	No	0.469	Yes	NA,NA	NA	NA
chr12:52228158	384259	INS	60	0.8743	0.4448	135	NA	NA	NA	NA	NA	NA	NA	NA	NA	No	ID=12-52227809-52227819-TCT,12-52227824-52227844-TCT,12-52227842-52227860-TCC,12-52227873-52227901-CCT,12-52227908-52227922-TCT,12-52227929-52227951-TCT,12-52228027-52228053-TCT,12-52228060-52228078-TCT,12-52228076-52228086-CTC,12-52228107-52228140-TCCCCCTCCCC,12-52228125-52228144-CCCCTC,12-52228139-52228148-CCT,12-52228146-52228157-CTT,12-52228158-52228185-CTT;MOTIFS=CCT,TCT,TCC,CTT,CTC,TCCCCCTCCCC,CCCCTC;STRUC=<VC51506>	HPRC,HGSVC,1KG-ONT	No	0.469	Yes	NA,NA	NA	NA
chr12:52228181	384261	INS	73	0.9097	0.4418	8	NA	NA	NA	NA	NA	NA	NA	NA	NA	No	ID=12-52227809-52227819-TCT,12-52227824-52227844-TCT,12-52227842-52227860-TCC,12-52227873-52227901-CCT,12-52227908-52227922-TCT,12-52227929-52227951-TCT,12-52228027-52228053-TCT,12-52228060-52228078-TCT,12-52228076-52228086-CTC,12-52228107-52228140-TCCCCCTCCCC,12-52228125-52228144-CCCCTC,12-52228139-52228148-CCT,12-52228146-52228157-CTT,12-52228158-52228185-CTT;MOTIFS=CCT,TCT,TCC,CTT,CTC,TCCCCCTCCCC,CCCCTC;STRUC=<VC51506>	HPRC,HGSVC,1KG-ONT	No	0.469	Yes	NA,NA	NA	NA
chr12:52269161	384263	INS	272	0.9644	0.1478	988	KRT86(1.0074e-07,1.044)	KRT86(1.0074e-07,1.044)	NA	NA	NA	NA	NA	NA	NA	No	NA	HPRC,HGSVC,1KG-ONT	Yes	2.387	Yes	NA,NA	NA	NA
chr12:52269161	384262	INS	277	0.876	0.4629	7	KRT86(1.0074e-07,1.044)	KRT86(1.0074e-07,1.044)	NA	NA	NA	NA	NA	NA	NA	No	NA	HPRC,HGSVC,1KG-ONT	Yes	2.387	No	NA,NA	NA	NA
chr12:52291701	384265	INS	334	0.9457	0.2207	106	KRT86(1.0074e-07,1.044)	KRT86(1.0074e-07,1.044)	NA	NA	NA	NA	NA	NA	NA	Yes	NA	HPRC,HGSVC,1KG-ONT	No	16.41	Yes	NA,NA	NA	NA
chr12:52291701	384266	INS	352	0.8181	0.6691	25	KRT86(1.0074e-07,1.044)	KRT86(1.0074e-07,1.044)	NA	NA	NA	NA	NA	NA	NA	Yes	NA	HPRC,HGSVC,1KG-ONT	No	16.41	Yes	NA,NA	NA	NA
chr12:52291701	384264	INS	316	0.9455	0.2312	98	KRT86(1.0074e-07,1.044)	KRT86(1.0074e-07,1.044)	NA	NA	NA	NA	NA	NA	NA	Yes	NA	HPRC,HGSVC,1KG-ONT	No	16.41	Yes	NA,NA	NA	NA
chr12:52406527	384267	INS	112	0.8233	0.6951	1	NA	NA	NA	NA	NA	NA	NA	NA	NA	No	NA	NA	No	14.54	No	NA,NA	NA	NA
chr12:52408974	384268	INS	330	0.9099	0.3346	3	NA	NA	NA	NA	NA	NA	NA	NA	NA	Yes	ID=12-52408879-52408888-GA,12-52408975-52409030-CTCCCTCCTCTCCCT,12-52409027-52409073-CTCCCT;MOTIFS=CTCCCT,GA,CTCCCTCCTCTCCCT;STRUC=<VC51521>	HPRC,HGSVC,1KG-ONT	Yes	0.17	Yes	NA,NA	NA	NA
chr12:52408975	384272	INS	415	0.8512	0.5629	3	NA	NA	NA	NA	NA	NA	NA	NA	NA	Yes	ID=12-52408879-52408888-GA,12-52408975-52409030-CTCCCTCCTCTCCCT,12-52409027-52409073-CTCCCT;MOTIFS=CTCCCT,GA,CTCCCTCCTCTCCCT;STRUC=<VC51521>	HPRC,HGSVC,1KG-ONT	Yes	0.17	Yes	NA,NA	NA	NA
chr12:52408975	384271	INS	383	0.8922	0.469	13	NA	NA	NA	NA	NA	NA	NA	NA	NA	Yes	ID=12-52408879-52408888-GA,12-52408975-52409030-CTCCCTCCTCTCCCT,12-52409027-52409073-CTCCCT;MOTIFS=CTCCCT,GA,CTCCCTCCTCTCCCT;STRUC=<VC51521>	HPRC,HGSVC	Yes	0.17	Yes	NA,NA	NA	NA
chr12:52408975	384270	INS	322	0.9164	0.3075	31	NA	NA	NA	NA	NA	NA	NA	NA	NA	Yes	ID=12-52408879-52408888-GA,12-52408975-52409030-CTCCCTCCTCTCCCT,12-52409027-52409073-CTCCCT;MOTIFS=CTCCCT,GA,CTCCCTCCTCTCCCT;STRUC=<VC51521>	HPRC,HGSVC,1KG-ONT	Yes	0.17	Yes	NA,NA	NA	NA
chr12:52408975	384269	INS	404	0.8663	0.5504	12	NA	NA	NA	NA	NA	NA	NA	NA	NA	Yes	ID=12-52408879-52408888-GA,12-52408975-52409030-CTCCCTCCTCTCCCT,12-52409027-52409073-CTCCCT;MOTIFS=CTCCCT,GA,CTCCCTCCTCTCCCT;STRUC=<VC51521>	HPRC,HGSVC,1KG-ONT	Yes	0.17	Yes	NA,NA	NA	NA
chr12:52409002	384274	INS	859	0.9013	0.5472	2	NA	NA	NA	NA	NA	NA	NA	NA	NA	Yes	ID=12-52408879-52408888-GA,12-52408975-52409030-CTCCCTCCTCTCCCT,12-52409027-52409073-CTCCCT;MOTIFS=CTCCCT,GA,CTCCCTCCTCTCCCT;STRUC=<VC51521>	HPRC,HGSVC	No	0.108	No	NA,NA	NA	NA
chr12:52409002	384273	INS	327	0.8836	0.4266	9	NA	NA	NA	NA	NA	NA	NA	NA	NA	Yes	ID=12-52408879-52408888-GA,12-52408975-52409030-CTCCCTCCTCTCCCT,12-52409027-52409073-CTCCCT;MOTIFS=CTCCCT,GA,CTCCCTCCTCTCCCT;STRUC=<VC51521>	HPRC,HGSVC,1KG-ONT	Yes	0.108	Yes	NA,NA	NA	NA
chr12:52409012	384275	INS	517	0.9006	0.3703	5	NA	NA	NA	NA	NA	NA	NA	NA	NA	Yes	ID=12-52408879-52408888-GA,12-52408975-52409030-CTCCCTCCTCTCCCT,12-52409027-52409073-CTCCCT;MOTIFS=CTCCCT,GA,CTCCCTCCTCTCCCT;STRUC=<VC51521>	HPRC,HGSVC,1KG-ONT	Yes	0.108	No	NA,NA	NA	NA
chr12:52409027	384281	INS	915	0.8912	0.3934	47	NA	NA	NA	NA	NA	NA	NA	NA	NA	Yes	ID=12-52408879-52408888-GA,12-52408975-52409030-CTCCCTCCTCTCCCT,12-52409027-52409073-CTCCCT;MOTIFS=CTCCCT,GA,CTCCCTCCTCTCCCT;STRUC=<VC51521>	HPRC,HGSVC	No	0.108	Yes	NA,NA	NA	NA
chr12:52409027	384280	INS	1083	0.894	0.3914	8	NA	NA	NA	NA	NA	NA	NA	NA	NA	Yes	ID=12-52408879-52408888-GA,12-52408975-52409030-CTCCCTCCTCTCCCT,12-52409027-52409073-CTCCCT;MOTIFS=CTCCCT,GA,CTCCCTCCTCTCCCT;STRUC=<VC51521>	HPRC,HGSVC	No	0.108	No	NA,NA	NA	NA
chr12:52409027	384279	INS	807	0.8693	0.543	105	NA	NA	NA	NA	NA	NA	NA	NA	NA	Yes	ID=12-52408879-52408888-GA,12-52408975-52409030-CTCCCTCCTCTCCCT,12-52409027-52409073-CTCCCT;MOTIFS=CTCCCT,GA,CTCCCTCCTCTCCCT;STRUC=<VC51521>	HPRC,HGSVC	No	0.108	Yes	NA,NA	NA	NA
chr12:52409027	384278	INS	251	0.8403	0.5797	4	NA	NA	NA	NA	NA	NA	NA	NA	NA	Yes	ID=12-52408879-52408888-GA,12-52408975-52409030-CTCCCTCCTCTCCCT,12-52409027-52409073-CTCCCT;MOTIFS=CTCCCT,GA,CTCCCTCCTCTCCCT;STRUC=<VC51521>	HPRC,HGSVC,1KG-ONT	Yes	0.108	Yes	NA,NA	NA	NA
chr12:52409027	384277	INS	757	0.872	0.4631	10	NA	NA	NA	NA	NA	NA	NA	NA	NA	Yes	ID=12-52408879-52408888-GA,12-52408975-52409030-CTCCCTCCTCTCCCT,12-52409027-52409073-CTCCCT;MOTIFS=CTCCCT,GA,CTCCCTCCTCTCCCT;STRUC=<VC51521>	HPRC,HGSVC,1KG-ONT	No	0.108	Yes	NA,NA	NA	NA
chr12:52409027	384276	INS	404	0.8127	0.6595	83	NA	NA	NA	NA	NA	NA	NA	NA	NA	Yes	ID=12-52408879-52408888-GA,12-52408975-52409030-CTCCCTCCTCTCCCT,12-52409027-52409073-CTCCCT;MOTIFS=CTCCCT,GA,CTCCCTCCTCTCCCT;STRUC=<VC51521>	HPRC,HGSVC,1KG-ONT	Yes	0.108	Yes	NA,NA	NA	NA
chr12:52409030	384283	INS	759	0.8601	0.526	103	NA	NA	NA	NA	NA	NA	NA	NA	NA	Yes	ID=12-52408879-52408888-GA,12-52408975-52409030-CTCCCTCCTCTCCCT,12-52409027-52409073-CTCCCT;MOTIFS=CTCCCT,GA,CTCCCTCCTCTCCCT;STRUC=<VC51521>	HPRC,HGSVC,1KG-ONT	No	0.108	Yes	NA,NA	NA	NA
chr12:52409030	384282	INS	421	0.811	0.6821	27	NA	NA	NA	NA	NA	NA	NA	NA	NA	Yes	ID=12-52408879-52408888-GA,12-52408975-52409030-CTCCCTCCTCTCCCT,12-52409027-52409073-CTCCCT;MOTIFS=CTCCCT,GA,CTCCCTCCTCTCCCT;STRUC=<VC51521>	HPRC,HGSVC,1KG-ONT	Yes	0.108	Yes	NA,NA	NA	NA
chr12:52409037	384287	INS	556	0.8877	0.4293	23	NA	NA	NA	NA	NA	NA	NA	NA	NA	Yes	ID=12-52408879-52408888-GA,12-52408975-52409030-CTCCCTCCTCTCCCT,12-52409027-52409073-CTCCCT;MOTIFS=CTCCCT,GA,CTCCCTCCTCTCCCT;STRUC=<VC51521>	HPRC,HGSVC,1KG-ONT	Yes	0.108	Yes	NA,NA	NA	NA
chr12:52409037	384288	INS	859	0.8918	0.6329	14	NA	NA	NA	NA	NA	NA	NA	NA	NA	Yes	ID=12-52408879-52408888-GA,12-52408975-52409030-CTCCCTCCTCTCCCT,12-52409027-52409073-CTCCCT;MOTIFS=CTCCCT,GA,CTCCCTCCTCTCCCT;STRUC=<VC51521>	HPRC,HGSVC	No	0.108	Yes	NA,NA	NA	NA
chr12:52409037	384286	INS	606	0.8827	0.4419	22	NA	NA	NA	NA	NA	NA	NA	NA	NA	Yes	ID=12-52408879-52408888-GA,12-52408975-52409030-CTCCCTCCTCTCCCT,12-52409027-52409073-CTCCCT;MOTIFS=CTCCCT,GA,CTCCCTCCTCTCCCT;STRUC=<VC51521>	HPRC,HGSVC,1KG-ONT	Yes	0.108	Yes	NA,NA	NA	NA
chr12:52409037	384285	INS	688	0.951	0.212	107	NA	NA	NA	NA	NA	NA	NA	NA	NA	Yes	ID=12-52408879-52408888-GA,12-52408975-52409030-CTCCCTCCTCTCCCT,12-52409027-52409073-CTCCCT;MOTIFS=CTCCCT,GA,CTCCCTCCTCTCCCT;STRUC=<VC51521>	HPRC,HGSVC,1KG-ONT	Yes	0.108	Yes	NA,NA	NA	NA
chr12:52409037	384284	INS	877	0.8281	0.647	9	NA	NA	NA	NA	NA	NA	NA	NA	NA	Yes	ID=12-52408879-52408888-GA,12-52408975-52409030-CTCCCTCCTCTCCCT,12-52409027-52409073-CTCCCT;MOTIFS=CTCCCT,GA,CTCCCTCCTCTCCCT;STRUC=<VC51521>	HPRC,HGSVC	No	0.108	Yes	NA,NA	NA	NA
chr12:52409039	384304	INS	1032	0.8983	0.3646	6	NA	NA	NA	NA	NA	NA	NA	NA	NA	Yes	ID=12-52408879-52408888-GA,12-52408975-52409030-CTCCCTCCTCTCCCT,12-52409027-52409073-CTCCCT;MOTIFS=CTCCCT,GA,CTCCCTCCTCTCCCT;STRUC=<VC51521>	HPRC,HGSVC	No	0.108	Yes	NA,NA	NA	NA
chr12:52409039	384303	INS	408	0.9174	0.3221	17	NA	NA	NA	NA	NA	NA	NA	NA	NA	Yes	ID=12-52408879-52408888-GA,12-52408975-52409030-CTCCCTCCTCTCCCT,12-52409027-52409073-CTCCCT;MOTIFS=CTCCCT,GA,CTCCCTCCTCTCCCT;STRUC=<VC51521>	HPRC,HGSVC,1KG-ONT	Yes	0.108	Yes	NA,NA	NA	NA
chr12:52409039	384295	INS	276	0.9377	0.2274	20	NA	NA	NA	NA	NA	NA	NA	NA	NA	Yes	ID=12-52408879-52408888-GA,12-52408975-52409030-CTCCCTCCTCTCCCT,12-52409027-52409073-CTCCCT;MOTIFS=CTCCCT,GA,CTCCCTCCTCTCCCT;STRUC=<VC51521>	HPRC,HGSVC,1KG-ONT	Yes	0.108	Yes	NA,NA	NA	NA
chr12:52409039	384299	INS	261	0.8064	0.6845	11	NA	NA	NA	NA	NA	NA	NA	NA	NA	Yes	ID=12-52408879-52408888-GA,12-52408975-52409030-CTCCCTCCTCTCCCT,12-52409027-52409073-CTCCCT;MOTIFS=CTCCCT,GA,CTCCCTCCTCTCCCT;STRUC=<VC51521>	HPRC,HGSVC,1KG-ONT	Yes	0.108	Yes	NA,NA	NA	NA
chr12:52409039	384302	INS	453	0.8297	0.622	22	NA	NA	NA	NA	NA	NA	NA	NA	NA	Yes	ID=12-52408879-52408888-GA,12-52408975-52409030-CTCCCTCCTCTCCCT,12-52409027-52409073-CTCCCT;MOTIFS=CTCCCT,GA,CTCCCTCCTCTCCCT;STRUC=<VC51521>	HPRC,HGSVC,1KG-ONT	Yes	0.108	Yes	NA,NA	NA	NA
chr12:52409039	384301	INS	483	0.8445	0.5859	57	NA	NA	NA	NA	NA	NA	NA	NA	NA	Yes	ID=12-52408879-52408888-GA,12-52408975-52409030-CTCCCTCCTCTCCCT,12-52409027-52409073-CTCCCT;MOTIFS=CTCCCT,GA,CTCCCTCCTCTCCCT;STRUC=<VC51521>	HPRC,HGSVC,1KG-ONT	Yes	0.108	Yes	NA,NA	NA	NA
chr12:52409039	384300	INS	1172	0.9032	0.3648	10	NA	NA	NA	NA	NA	NA	NA	NA	NA	Yes	ID=12-52408879-52408888-GA,12-52408975-52409030-CTCCCTCCTCTCCCT,12-52409027-52409073-CTCCCT;MOTIFS=CTCCCT,GA,CTCCCTCCTCTCCCT;STRUC=<VC51521>	HPRC,HGSVC	No	0.108	Yes	NA,NA	NA	NA
chr12:52409039	384298	INS	306	0.8969	0.3862	136	NA	NA	NA	NA	NA	NA	NA	NA	NA	Yes	ID=12-52408879-52408888-GA,12-52408975-52409030-CTCCCTCCTCTCCCT,12-52409027-52409073-CTCCCT;MOTIFS=CTCCCT,GA,CTCCCTCCTCTCCCT;STRUC=<VC51521>	HPRC,HGSVC,1KG-ONT	Yes	0.108	Yes	NA,NA	NA	NA
chr12:52409039	384297	INS	222	0.8215	0.6852	6	NA	NA	NA	NA	NA	NA	NA	NA	NA	Yes	ID=12-52408879-52408888-GA,12-52408975-52409030-CTCCCTCCTCTCCCT,12-52409027-52409073-CTCCCT;MOTIFS=CTCCCT,GA,CTCCCTCCTCTCCCT;STRUC=<VC51521>	HPRC,HGSVC,1KG-ONT	Yes	0.108	No	NA,NA	NA	NA
chr12:52409039	384296	INS	333	0.8861	0.4302	120	NA	NA	NA	NA	NA	NA	NA	NA	NA	Yes	ID=12-52408879-52408888-GA,12-52408975-52409030-CTCCCTCCTCTCCCT,12-52409027-52409073-CTCCCT;MOTIFS=CTCCCT,GA,CTCCCTCCTCTCCCT;STRUC=<VC51521>	HPRC,HGSVC,1KG-ONT	Yes	0.108	Yes	NA,NA	NA	NA
chr12:52409039	384294	INS	640	0.8515	0.5671	12	NA	NA	NA	NA	NA	NA	NA	NA	NA	Yes	ID=12-52408879-52408888-GA,12-52408975-52409030-CTCCCTCCTCTCCCT,12-52409027-52409073-CTCCCT;MOTIFS=CTCCCT,GA,CTCCCTCCTCTCCCT;STRUC=<VC51521>	HPRC,HGSVC,1KG-ONT	Yes	0.108	Yes	NA,NA	NA	NA
chr12:52409039	384293	INS	372	0.8622	0.4824	248	NA	NA	NA	NA	NA	NA	NA	NA	NA	Yes	ID=12-52408879-52408888-GA,12-52408975-52409030-CTCCCTCCTCTCCCT,12-52409027-52409073-CTCCCT;MOTIFS=CTCCCT,GA,CTCCCTCCTCTCCCT;STRUC=<VC51521>	HPRC,HGSVC,1KG-ONT	Yes	0.108	Yes	NA,NA	NA	NA
chr12:52409039	384292	INS	351	0.8106	0.6495	237	NA	NA	NA	NA	NA	NA	NA	NA	NA	Yes	ID=12-52408879-52408888-GA,12-52408975-52409030-CTCCCTCCTCTCCCT,12-52409027-52409073-CTCCCT;MOTIFS=CTCCCT,GA,CTCCCTCCTCTCCCT;STRUC=<VC51521>	HPRC,HGSVC,1KG-ONT	Yes	0.108	Yes	NA,NA	NA	NA
chr12:52409039	384291	INS	868	0.8298	0.6351	106	NA	NA	NA	NA	NA	NA	NA	NA	NA	Yes	ID=12-52408879-52408888-GA,12-52408975-52409030-CTCCCTCCTCTCCCT,12-52409027-52409073-CTCCCT;MOTIFS=CTCCCT,GA,CTCCCTCCTCTCCCT;STRUC=<VC51521>	HPRC,HGSVC	No	0.108	Yes	NA,NA	NA	NA
chr12:52409039	384290	INS	975	0.861	0.4535	8	NA	NA	NA	NA	NA	NA	NA	NA	NA	Yes	ID=12-52408879-52408888-GA,12-52408975-52409030-CTCCCTCCTCTCCCT,12-52409027-52409073-CTCCCT;MOTIFS=CTCCCT,GA,CTCCCTCCTCTCCCT;STRUC=<VC51521>	HPRC,HGSVC	No	0.108	Yes	NA,NA	NA	NA
chr12:52409039	384289	INS	381	0.8624	0.5441	110	NA	NA	NA	NA	NA	NA	NA	NA	NA	Yes	ID=12-52408879-52408888-GA,12-52408975-52409030-CTCCCTCCTCTCCCT,12-52409027-52409073-CTCCCT;MOTIFS=CTCCCT,GA,CTCCCTCCTCTCCCT;STRUC=<VC51521>	HPRC,HGSVC	Yes	0.108	Yes	NA,NA	NA	NA
chr12:52409043	384305	INS	98	0.8066	0.675	3	NA	NA	NA	NA	NA	NA	NA	NA	NA	Yes	ID=12-52408879-52408888-GA,12-52408975-52409030-CTCCCTCCTCTCCCT,12-52409027-52409073-CTCCCT;MOTIFS=CTCCCT,GA,CTCCCTCCTCTCCCT;STRUC=<VC51521>	NA	Yes	0.108	Yes	NA,NA	NA	NA
chr12:52409052	384306	INS	430	0.8197	0.6556	7	NA	NA	NA	NA	NA	NA	NA	NA	NA	Yes	ID=12-52408879-52408888-GA,12-52408975-52409030-CTCCCTCCTCTCCCT,12-52409027-52409073-CTCCCT;MOTIFS=CTCCCT,GA,CTCCCTCCTCTCCCT;STRUC=<VC51521>	HPRC,HGSVC,1KG-ONT	Yes	0.097	Yes	NA,NA	NA	NA
chr12:52409849	384307	DEL	177	0.8796	0.4367	2	NA	NA	NA	NA	NA	NA	NA	NA	NA	Yes	ID=12-52409987-52409995-G;MOTIFS=G;STRUC=(G)n	HPRC,HGSVC	No	0.034	Yes	NA,NA	NA	NA
chr12:52409924	384308	DEL	99	0.8468	0.5528	303	NA	NA	NA	NA	NA	NA	NA	NA	NA	Yes	ID=12-52409987-52409995-G;MOTIFS=G;STRUC=(G)n	HPRC,HGSVC,1KG-ONT	No	0.138	Yes	NA,NA	NA	NA
chr12:52409938	384309	DEL	50	0.8686	0.5013	912	NA	NA	NA	NA	NA	NA	NA	NA	NA	Yes	ID=12-52409987-52409995-G;MOTIFS=G;STRUC=(G)n	HPRC	No	0.193	Yes	NA,NA	NA	NA
chr12:52409967	384310	DEL	128	0.8651	0.4816	33	NA	NA	NA	NA	NA	NA	NA	NA	NA	Yes	ID=12-52409987-52409995-G;MOTIFS=G;STRUC=(G)n	HPRC,HGSVC,1KG-ONT	No	0.15	Yes	NA,NA	NA	NA
chr12:52419896	384311	INS	312	0.9677	0.1276	120	NA	NA	NA	NA	NA	NA	NA	NA	NA	No	NA	HPRC,HGSVC,1KG-ONT	Yes	1.9	Yes	NA,NA	NA	NA
chr12:52420243	384312	DEL	106	0.8849	0.4129	11	NA	NA	NA	NA	NA	NA	NA	NA	NA	No	NA	HPRC,1KG-ONT	Yes	0.997	Yes	NA,NA	NA	NA
chr12:52422243	384313	DEL	52	0.8375	0.5957	2	NA	NA	NA	NA	NA	NA	NA	NA	NA	No	NA	NA	No	5.435	No	NA,NA	NA	NA
chr12:52438135	384320	INS	420	0.8514	0.6058	1	NA	NA	NA	NA	NA	NA	NA	NA	NA	No	NA	HPRC,HGSVC,1KG-ONT	Yes	1.834	No	NA,NA	NA	NA
chr12:52438135	384321	INS	337	0.8444	0.5816	95	NA	NA	NA	NA	NA	NA	NA	NA	NA	No	NA	HPRC,HGSVC,1KG-ONT	Yes	1.834	Yes	NA,NA	NA	NA
chr12:52438135	384319	INS	336	0.8904	0.4119	274	NA	NA	NA	NA	NA	NA	NA	NA	NA	No	NA	HPRC,HGSVC,1KG-ONT	Yes	1.834	Yes	NA,NA	NA	NA
chr12:52438135	384318	INS	252	0.8631	0.5001	33	NA	NA	NA	NA	NA	NA	NA	NA	NA	No	NA	HPRC,HGSVC,1KG-ONT	Yes	1.834	Yes	NA,NA	NA	NA
chr12:52438135	384317	INS	210	0.8738	0.4456	4	NA	NA	NA	NA	NA	NA	NA	NA	NA	No	NA	HPRC,HGSVC,1KG-ONT	Yes	1.834	Yes	NA,NA	NA	NA
chr12:52438135	384316	INS	548	0.8649	0.4982	2	NA	NA	NA	NA	NA	NA	NA	NA	NA	No	NA	HPRC,HGSVC	Yes	1.834	No	NA,NA	NA	NA
chr12:52438135	384315	INS	84	0.8631	0.5181	1	NA	NA	NA	NA	NA	NA	NA	NA	NA	No	NA	NA	Yes	1.834	Yes	NA,NA	NA	NA
chr12:52438145	384323	INS	295	0.827	0.6301	43	NA	NA	NA	NA	NA	NA	NA	NA	NA	No	ID=12-52438135-52438297-CCAGGGGCCGAGTGTGGAGAAGGTAATTCTGTTGTGGACACT;MOTIFS=CCAGGGGCCGAGTGTGGAGAAGGTAATTCTGTTGTGGACACT;STRUC=<TR788780>	HPRC,HGSVC,1KG-ONT	Yes	1.834	Yes	NA,NA	NA	NA
chr12:52438145	384322	INS	506	0.9477	0.2272	103	NA	NA	NA	NA	NA	NA	NA	NA	NA	No	ID=12-52438135-52438297-CCAGGGGCCGAGTGTGGAGAAGGTAATTCTGTTGTGGACACT;MOTIFS=CCAGGGGCCGAGTGTGGAGAAGGTAATTCTGTTGTGGACACT;STRUC=<TR788780>	HPRC,HGSVC	Yes	1.834	Yes	NA,NA	NA	NA
chr12:52438187	384325	INS	210	0.8982	0.3987	167	NA	NA	NA	NA	NA	NA	NA	NA	NA	No	ID=12-52438135-52438297-CCAGGGGCCGAGTGTGGAGAAGGTAATTCTGTTGTGGACACT;MOTIFS=CCAGGGGCCGAGTGTGGAGAAGGTAATTCTGTTGTGGACACT;STRUC=<TR788780>	HPRC,HGSVC,1KG-ONT	Yes	0.142	Yes	NA,NA	NA	NA
chr12:52438187	384324	INS	464	0.8754	0.5753	9	NA	NA	NA	NA	NA	NA	NA	NA	NA	No	ID=12-52438135-52438297-CCAGGGGCCGAGTGTGGAGAAGGTAATTCTGTTGTGGACACT;MOTIFS=CCAGGGGCCGAGTGTGGAGAAGGTAATTCTGTTGTGGACACT;STRUC=<TR788780>	HPRC,HGSVC	Yes	0.142	Yes	NA,NA	NA	NA
chr12:52438271	384326	INS	168	0.8358	0.6129	7	NA	NA	NA	NA	NA	NA	NA	NA	NA	No	ID=12-52438135-52438297-CCAGGGGCCGAGTGTGGAGAAGGTAATTCTGTTGTGGACACT;MOTIFS=CCAGGGGCCGAGTGTGGAGAAGGTAATTCTGTTGTGGACACT;STRUC=<TR788780>	HPRC,HGSVC,1KG-ONT	Yes	1.972	Yes	NA,NA	NA	NA
chr12:52463557	384327	INS	313	0.9391	0.231	5	NA	NA	NA	NA	NA	NA	NA	NA	NA	No	NA	NA	Yes	0.745	Yes	NA,NA	NA	NA
chr12:52478994	384328	INS	84	0.9085	0.339	72	NA	NA	NA	NA	NA	NA	NA	NA	NA	No	NA	HPRC,HGSVC,1KG-ONT	Yes	0.745	Yes	NA,NA	NA	NA
chr12:52498509	384329	INS	347	0.9246	0.388	1	NA	NA	NA	NA	NA	NA	NA	NA	NA	No	NA	1KG-ONT	Yes	3.238	No	NA,NA	NA	NA
chr12:52513615	384330	INS	141	0.8146	0.6755	4	NA	NA	NA	NA	NA	NA	NA	NA	NA	No	NA	NA	Yes	2.986	Yes	NA,NA	NA	NA
chr12:52558936	384331	INS	56	0.8353	0.6115	2	NA	NA	NA	NA	NA	NA	NA	NA	NA	No	NA	NA	Yes	9.55	Yes	NA,NA	NA	NA
chr12:52605682	384332	INS	84	0.8829	0.43	1	NA	NA	NA	NA	NA	NA	NA	NA	NA	No	NA	NA	Yes	3.238	No	NA,NA	NA	NA
chr12:52635313	384333	INS	222	0.7964	0.6916	1	NA	NA	NA	NA	NA	NA	NA	NA	NA	No	NA	NA	No	2.066	No	NA,NA	NA	NA
chr12:52692552	384334	DEL	1365	0.816	0.6503	37	KRT77(2.7552e-12,1.11)	NA	NA	NA	KRT77(2.7552e-12,1.11)	NA	NA	NA	promoter	No	NA	HPRC,HGSVC,1KG-ONT	Yes	9.777	Yes	NA,NA	NA	NA
chr12:52707241	384335	DEL	512	0.8908	0.3795	7	NA	NA	NA	NA	NA	NA	NA	NA	NA	No	ID=12-52707263-52707272-CT;MOTIFS=CT;STRUC=<TR789112>,ID=12-52707299-52707309-CCT;MOTIFS=CCT;STRUC=<TR789113>	HPRC	Yes	0.608	Yes	NA,NA	NA	NA
chr12:52738393	384336	INS	6052	0.9033	0.3708	3	NA	NA	NA	NA	NA	NA	NA	NA	NA	No	ID=12-52738370-52738383-ATAA;MOTIFS=ATAA;STRUC=(ATAA)n	HPRC,1KG-ONT	No	5.115	Yes	NA,NA	NA	NA
chr12:52744332	384338	DEL	76	0.8132	0.6752	5	NA	NA	NA	NA	NA	NA	NA	NA	NA	No	ID=12-52744123-52744138-AGAA,12-52744153-52744223-AAGA,12-52744255-52744264-GAA,12-52744264-52744281-AAAG,12-52744293-52744306-AAAG,12-52744317-52744335-AGGA,12-52744338-52744372-GAAA,12-52744369-52744388-AG,12-52744385-52744448-AGAA,12-52744397-52744399-AG,12-52744405-52744407-AG,12-52744445-52744464-AG,12-52744461-52744479-AGAA,12-52744481-52744503-AAAG;MOTIFS=AGGA,AAAG,AG,GAA,AGAA,GAAA,AAGA;STRUC=<VC51562>	HPRC	Yes	2.257	Yes	NA,NA	NA	NA
chr12:52744338	384339	DEL	56	0.8794	0.5047	3	NA	NA	NA	NA	NA	NA	NA	NA	NA	No	ID=12-52744123-52744138-AGAA,12-52744153-52744223-AAGA,12-52744255-52744264-GAA,12-52744264-52744281-AAAG,12-52744293-52744306-AAAG,12-52744317-52744335-AGGA,12-52744338-52744372-GAAA,12-52744369-52744388-AG,12-52744385-52744448-AGAA,12-52744397-52744399-AG,12-52744405-52744407-AG,12-52744445-52744464-AG,12-52744461-52744479-AGAA,12-52744481-52744503-AAAG;MOTIFS=AGGA,AAAG,AG,GAA,AGAA,GAAA,AAGA;STRUC=<VC51562>	HPRC	Yes	2.253	No	NA,NA	NA	NA
chr12:52744347	384340	DEL	65	0.9382	0.36	2	NA	NA	NA	NA	NA	NA	NA	NA	NA	No	ID=12-52744123-52744138-AGAA,12-52744153-52744223-AAGA,12-52744255-52744264-GAA,12-52744264-52744281-AAAG,12-52744293-52744306-AAAG,12-52744317-52744335-AGGA,12-52744338-52744372-GAAA,12-52744369-52744388-AG,12-52744385-52744448-AGAA,12-52744397-52744399-AG,12-52744405-52744407-AG,12-52744445-52744464-AG,12-52744461-52744479-AGAA,12-52744481-52744503-AAAG;MOTIFS=AGGA,AAAG,AG,GAA,AGAA,GAAA,AAGA;STRUC=<VC51562>	HPRC	Yes	2.253	No	NA,NA	NA	NA
chr12:52744425	384341	DEL	60	0.8693	0.4687	1	NA	NA	NA	NA	NA	NA	NA	NA	NA	No	ID=12-52744123-52744138-AGAA,12-52744153-52744223-AAGA,12-52744255-52744264-GAA,12-52744264-52744281-AAAG,12-52744293-52744306-AAAG,12-52744317-52744335-AGGA,12-52744338-52744372-GAAA,12-52744369-52744388-AG,12-52744385-52744448-AGAA,12-52744397-52744399-AG,12-52744405-52744407-AG,12-52744445-52744464-AG,12-52744461-52744479-AGAA,12-52744481-52744503-AAAG;MOTIFS=AGGA,AAAG,AG,GAA,AGAA,GAAA,AAGA;STRUC=<VC51562>	HPRC	No	2.237	No	NA,NA	NA	NA
chr12:52744437	384342	DEL	52	0.8666	0.4914	24	NA	NA	NA	NA	NA	NA	NA	NA	NA	No	ID=12-52744123-52744138-AGAA,12-52744153-52744223-AAGA,12-52744255-52744264-GAA,12-52744264-52744281-AAAG,12-52744293-52744306-AAAG,12-52744317-52744335-AGGA,12-52744338-52744372-GAAA,12-52744369-52744388-AG,12-52744385-52744448-AGAA,12-52744397-52744399-AG,12-52744405-52744407-AG,12-52744445-52744464-AG,12-52744461-52744479-AGAA,12-52744481-52744503-AAAG;MOTIFS=AGGA,AAAG,AG,GAA,AGAA,GAAA,AAGA;STRUC=<VC51562>	HPRC	No	2.252	Yes	NA,NA	NA	NA
chr12:52752210	384343	INS	328	0.974	0.1051	99	NA	NA	NA	NA	NA	NA	NA	NA	NA	No	NA	HPRC,HGSVC,1KG-ONT	Yes	0.794	Yes	NA,NA	NA	NA
chr12:52776013	384344	INS	6049	0.824	0.6251	46	KRT76(3.49e-14,1.263)	NA	NA	NA	NA	NA	NA	NA	NA	No	NA	HPRC,HGSVC,1KG-ONT	Yes	2.413	Yes	NA,NA	NA	NA
chr12:52780789	384345	DEL	159	0.9037	0.359	2	NA	NA	NA	NA	NA	NA	NA	NA	NA	No	NA	NA	Yes	2.188	No	NA,NA	NA	NA
chr12:52804874	384346	INS	314	0.8922	0.382	1	NA	NA	NA	NA	NA	NA	NA	NA	NA	No	NA	NA	Yes	0.469	No	NA,NA	NA	NA
chr12:52827300	384348	INS	340	0.9048	0.3628	51	KRT79(2.4802e-18,1.27)	NA	NA	NA	NA	NA	NA	NA	enhancer	No	NA	HPRC,HGSVC,1KG-ONT	Yes	2.037	Yes	NA,NA	NA	NA
chr12:52827300	384347	INS	320	0.9879	0.0435	1	KRT79(2.4802e-18,1.27)	NA	NA	NA	NA	NA	NA	NA	enhancer	No	NA	HPRC,HGSVC,1KG-ONT	Yes	2.037	No	NA,NA	NA	NA
chr12:52842950	384349	DEL	52	0.816	0.6616	1	KRT78(1.2506e-20,1.358)	NA	NA	NA	NA	NA	NA	NA	NA	No	ID=12-52842913-52842926-GAAA,12-52842926-52842940-GAAA,12-52842937-52842961-AG,12-52842959-52843011-AGGA,12-52843008-52843047-GGAG,12-52843058-52843076-AAGA;MOTIFS=AGGA,AG,GGAG,GAAA,AAGA;STRUC=<VC51567>	NA	No	0.225	No	NA,NA	NA	NA
chr12:52843688	384350	INS	329	0.9906	0.0354	105	KRT78(1.2506e-20,1.358)	NA	NA	NA	NA	NA	NA	NA	NA	No	NA	HPRC,HGSVC	No	0.135	Yes	NA,NA	NA	NA
chr12:52894974	384353	INS	94	0.8105	0.6976	5	NA	NA	NA	NA	NA	NA	NA	NA	NA	No	ID=12-52894936-52894949-A,12-52894945-52894969-AAAAG,12-52894977-52895053-GAAA,12-52895063-52895072-A;MOTIFS=AAAAG,GAAA,A;STRUC=<VC51578>	HPRC,HGSVC	No	2.941	Yes	NA,NA	NA	NA
chr12:52894974	384352	INS	103	0.8597	0.5119	7	NA	NA	NA	NA	NA	NA	NA	NA	NA	No	ID=12-52894936-52894949-A,12-52894945-52894969-AAAAG,12-52894977-52895053-GAAA,12-52895063-52895072-A;MOTIFS=AAAAG,GAAA,A;STRUC=<VC51578>	HPRC,HGSVC	No	2.941	No	NA,NA	NA	NA
chr12:52894974	384351	INS	97	0.8399	0.6006	19	NA	NA	NA	NA	NA	NA	NA	NA	NA	No	ID=12-52894936-52894949-A,12-52894945-52894969-AAAAG,12-52894977-52895053-GAAA,12-52895063-52895072-A;MOTIFS=AAAAG,GAAA,A;STRUC=<VC51578>	HPRC,HGSVC	No	2.941	Yes	NA,NA	NA	NA
chr12:52894977	384355	INS	91	0.8045	0.693	20	NA	NA	NA	NA	NA	NA	NA	NA	NA	No	ID=12-52894936-52894949-A,12-52894945-52894969-AAAAG,12-52894977-52895053-GAAA,12-52895063-52895072-A;MOTIFS=AAAAG,GAAA,A;STRUC=<VC51578>	HPRC,HGSVC,1KG-ONT	No	2.941	Yes	NA,NA	NA	NA
chr12:52894977	384354	INS	56	0.976	0.0855	104	NA	NA	NA	NA	NA	NA	NA	NA	NA	No	ID=12-52894936-52894949-A,12-52894945-52894969-AAAAG,12-52894977-52895053-GAAA,12-52895063-52895072-A;MOTIFS=AAAAG,GAAA,A;STRUC=<VC51578>	HPRC,HGSVC,1KG-ONT	No	2.941	Yes	NA,NA	NA	NA
chr12:52894981	384357	INS	65	0.8688	0.469	64	NA	NA	NA	NA	NA	NA	NA	NA	NA	No	ID=12-52894936-52894949-A,12-52894945-52894969-AAAAG,12-52894977-52895053-GAAA,12-52895063-52895072-A;MOTIFS=AAAAG,GAAA,A;STRUC=<VC51578>	HPRC,HGSVC,1KG-ONT	No	2.941	Yes	NA,NA	NA	NA
chr12:52894981	384356	INS	69	0.8992	0.3731	91	NA	NA	NA	NA	NA	NA	NA	NA	NA	No	ID=12-52894936-52894949-A,12-52894945-52894969-AAAAG,12-52894977-52895053-GAAA,12-52895063-52895072-A;MOTIFS=AAAAG,GAAA,A;STRUC=<VC51578>	HPRC,HGSVC,1KG-ONT	No	2.941	Yes	NA,NA	NA	NA
chr12:52894983	384358	INS	76	0.851	0.5604	24	NA	NA	NA	NA	NA	NA	NA	NA	NA	No	ID=12-52894936-52894949-A,12-52894945-52894969-AAAAG,12-52894977-52895053-GAAA,12-52895063-52895072-A;MOTIFS=AAAAG,GAAA,A;STRUC=<VC51578>	HPRC,HGSVC,1KG-ONT	No	2.941	Yes	NA,NA	NA	NA
chr12:52894985	384359	INS	81	0.8858	0.4086	83	NA	NA	NA	NA	NA	NA	NA	NA	NA	No	ID=12-52894936-52894949-A,12-52894945-52894969-AAAAG,12-52894977-52895053-GAAA,12-52895063-52895072-A;MOTIFS=AAAAG,GAAA,A;STRUC=<VC51578>	HPRC,HGSVC,1KG-ONT	No	2.941	Yes	NA,NA	NA	NA
chr12:52894986	384360	INS	61	0.8649	0.4907	76	NA	NA	NA	NA	NA	NA	NA	NA	NA	No	ID=12-52894936-52894949-A,12-52894945-52894969-AAAAG,12-52894977-52895053-GAAA,12-52895063-52895072-A;MOTIFS=AAAAG,GAAA,A;STRUC=<VC51578>	HPRC,HGSVC,1KG-ONT	No	2.941	Yes	NA,NA	NA	NA
chr12:52894989	384365	INS	53	0.8865	0.4165	46	NA	NA	NA	NA	NA	NA	NA	NA	NA	No	ID=12-52894936-52894949-A,12-52894945-52894969-AAAAG,12-52894977-52895053-GAAA,12-52895063-52895072-A;MOTIFS=AAAAG,GAAA,A;STRUC=<VC51578>	HPRC,HGSVC,1KG-ONT	No	2.941	Yes	NA,NA	NA	NA
chr12:52894989	384364	INS	73	0.8993	0.3919	23	NA	NA	NA	NA	NA	NA	NA	NA	NA	No	ID=12-52894936-52894949-A,12-52894945-52894969-AAAAG,12-52894977-52895053-GAAA,12-52895063-52895072-A;MOTIFS=AAAAG,GAAA,A;STRUC=<VC51578>	HPRC,HGSVC,1KG-ONT	No	2.941	Yes	NA,NA	NA	NA
chr12:52894989	384363	INS	57	0.8494	0.5362	50	NA	NA	NA	NA	NA	NA	NA	NA	NA	No	ID=12-52894936-52894949-A,12-52894945-52894969-AAAAG,12-52894977-52895053-GAAA,12-52895063-52895072-A;MOTIFS=AAAAG,GAAA,A;STRUC=<VC51578>	HPRC,HGSVC,1KG-ONT	No	2.941	Yes	NA,NA	NA	NA
chr12:52894989	384362	INS	89	0.8393	0.5893	58	NA	NA	NA	NA	NA	NA	NA	NA	NA	No	ID=12-52894936-52894949-A,12-52894945-52894969-AAAAG,12-52894977-52895053-GAAA,12-52895063-52895072-A;MOTIFS=AAAAG,GAAA,A;STRUC=<VC51578>	HPRC,HGSVC,1KG-ONT	No	2.941	Yes	NA,NA	NA	NA
chr12:52894989	384361	INS	53	0.8604	0.5034	90	NA	NA	NA	NA	NA	NA	NA	NA	NA	No	ID=12-52894936-52894949-A,12-52894945-52894969-AAAAG,12-52894977-52895053-GAAA,12-52895063-52895072-A;MOTIFS=AAAAG,GAAA,A;STRUC=<VC51578>	HPRC,HGSVC,1KG-ONT	No	2.941	Yes	NA,NA	NA	NA
chr12:52894993	384366	INS	61	0.979	0.0749	79	NA	NA	NA	NA	NA	NA	NA	NA	NA	No	ID=12-52894936-52894949-A,12-52894945-52894969-AAAAG,12-52894977-52895053-GAAA,12-52895063-52895072-A;MOTIFS=AAAAG,GAAA,A;STRUC=<VC51578>	HPRC,HGSVC,1KG-ONT	No	2.941	Yes	NA,NA	NA	NA
chr12:52894994	384367	INS	55	0.821	0.644	12	NA	NA	NA	NA	NA	NA	NA	NA	NA	No	ID=12-52894936-52894949-A,12-52894945-52894969-AAAAG,12-52894977-52895053-GAAA,12-52895063-52895072-A;MOTIFS=AAAAG,GAAA,A;STRUC=<VC51578>	HPRC,HGSVC,1KG-ONT	No	2.941	Yes	NA,NA	NA	NA
chr12:52894996	384368	INS	83	0.8674	0.5067	40	NA	NA	NA	NA	NA	NA	NA	NA	NA	No	ID=12-52894936-52894949-A,12-52894945-52894969-AAAAG,12-52894977-52895053-GAAA,12-52895063-52895072-A;MOTIFS=AAAAG,GAAA,A;STRUC=<VC51578>	HPRC,HGSVC,1KG-ONT	No	2.941	Yes	NA,NA	NA	NA
chr12:52894997	384369	INS	77	0.8216	0.6447	27	NA	NA	NA	NA	NA	NA	NA	NA	NA	No	ID=12-52894936-52894949-A,12-52894945-52894969-AAAAG,12-52894977-52895053-GAAA,12-52895063-52895072-A;MOTIFS=AAAAG,GAAA,A;STRUC=<VC51578>	HPRC,HGSVC,1KG-ONT	No	2.941	Yes	NA,NA	NA	NA
chr12:52895002	384370	INS	57	0.869	0.4537	16	NA	NA	NA	NA	NA	NA	NA	NA	NA	No	ID=12-52894936-52894949-A,12-52894945-52894969-AAAAG,12-52894977-52895053-GAAA,12-52895063-52895072-A;MOTIFS=AAAAG,GAAA,A;STRUC=<VC51578>	HPRC,HGSVC,1KG-ONT	No	2.941	Yes	NA,NA	NA	NA
chr12:52895010	384371	INS	83	0.8674	0.4928	38	NA	NA	NA	NA	NA	NA	NA	NA	NA	No	ID=12-52894936-52894949-A,12-52894945-52894969-AAAAG,12-52894977-52895053-GAAA,12-52895063-52895072-A;MOTIFS=AAAAG,GAAA,A;STRUC=<VC51578>	HPRC,HGSVC,1KG-ONT	No	2.941	Yes	NA,NA	NA	NA
chr12:52895011	384372	INS	99	0.8874	0.4753	13	NA	NA	NA	NA	NA	NA	NA	NA	NA	No	ID=12-52894936-52894949-A,12-52894945-52894969-AAAAG,12-52894977-52895053-GAAA,12-52895063-52895072-A;MOTIFS=AAAAG,GAAA,A;STRUC=<VC51578>	HPRC,HGSVC	No	2.941	No	NA,NA	NA	NA
chr12:52895018	384373	INS	59	0.8137	0.6816	20	NA	NA	NA	NA	NA	NA	NA	NA	NA	No	ID=12-52894936-52894949-A,12-52894945-52894969-AAAAG,12-52894977-52895053-GAAA,12-52895063-52895072-A;MOTIFS=AAAAG,GAAA,A;STRUC=<VC51578>	HPRC,HGSVC,1KG-ONT	No	2.941	Yes	NA,NA	NA	NA
chr12:52895021	384374	INS	65	0.8624	0.5314	27	NA	NA	NA	NA	NA	NA	NA	NA	NA	No	ID=12-52894936-52894949-A,12-52894945-52894969-AAAAG,12-52894977-52895053-GAAA,12-52895063-52895072-A;MOTIFS=AAAAG,GAAA,A;STRUC=<VC51578>	HPRC,HGSVC,1KG-ONT	No	2.941	Yes	NA,NA	NA	NA
chr12:52895022	384375	INS	66	0.908	0.3343	3	NA	NA	NA	NA	NA	NA	NA	NA	NA	No	ID=12-52894936-52894949-A,12-52894945-52894969-AAAAG,12-52894977-52895053-GAAA,12-52895063-52895072-A;MOTIFS=AAAAG,GAAA,A;STRUC=<VC51578>	HPRC,HGSVC,1KG-ONT	No	2.941	No	NA,NA	NA	NA
chr12:52895026	384379	INS	84	0.8559	0.558	27	NA	NA	NA	NA	NA	NA	NA	NA	NA	No	ID=12-52894936-52894949-A,12-52894945-52894969-AAAAG,12-52894977-52895053-GAAA,12-52895063-52895072-A;MOTIFS=AAAAG,GAAA,A;STRUC=<VC51578>	HPRC,HGSVC,1KG-ONT	No	2.941	Yes	NA,NA	NA	NA
chr12:52895026	384378	INS	71	0.9209	0.3292	73	NA	NA	NA	NA	NA	NA	NA	NA	NA	No	ID=12-52894936-52894949-A,12-52894945-52894969-AAAAG,12-52894977-52895053-GAAA,12-52895063-52895072-A;MOTIFS=AAAAG,GAAA,A;STRUC=<VC51578>	HPRC,HGSVC,1KG-ONT	No	2.941	Yes	NA,NA	NA	NA
chr12:52895026	384377	INS	67	0.8352	0.5962	90	NA	NA	NA	NA	NA	NA	NA	NA	NA	No	ID=12-52894936-52894949-A,12-52894945-52894969-AAAAG,12-52894977-52895053-GAAA,12-52895063-52895072-A;MOTIFS=AAAAG,GAAA,A;STRUC=<VC51578>	HPRC,HGSVC,1KG-ONT	No	2.941	Yes	NA,NA	NA	NA
chr12:52895026	384376	INS	75	0.9167	0.3067	44	NA	NA	NA	NA	NA	NA	NA	NA	NA	No	ID=12-52894936-52894949-A,12-52894945-52894969-AAAAG,12-52894977-52895053-GAAA,12-52895063-52895072-A;MOTIFS=AAAAG,GAAA,A;STRUC=<VC51578>	HPRC,HGSVC,1KG-ONT	No	2.941	Yes	NA,NA	NA	NA
chr12:52895030	384380	INS	62	0.8078	0.6766	76	NA	NA	NA	NA	NA	NA	NA	NA	NA	No	ID=12-52894936-52894949-A,12-52894945-52894969-AAAAG,12-52894977-52895053-GAAA,12-52895063-52895072-A;MOTIFS=AAAAG,GAAA,A;STRUC=<VC51578>	HPRC,HGSVC,1KG-ONT	No	2.941	Yes	NA,NA	NA	NA
chr12:52895050	384381	INS	67	0.8627	0.5787	19	NA	NA	NA	NA	NA	NA	NA	NA	NA	No	ID=12-52894936-52894949-A,12-52894945-52894969-AAAAG,12-52894977-52895053-GAAA,12-52895063-52895072-A;MOTIFS=AAAAG,GAAA,A;STRUC=<VC51578>	HPRC,HGSVC,1KG-ONT	No	2.941	Yes	NA,NA	NA	NA
chr12:52895051	384382	INS	50	0.8261	0.6626	207	NA	NA	NA	NA	NA	NA	NA	NA	NA	No	ID=12-52894936-52894949-A,12-52894945-52894969-AAAAG,12-52894977-52895053-GAAA,12-52895063-52895072-A;MOTIFS=AAAAG,GAAA,A;STRUC=<VC51578>	HPRC,HGSVC,1KG-ONT	No	2.941	Yes	NA,NA	NA	NA
chr12:52915132	384383	DEL	334	0.9067	0.3381	1	KRT8(0.00062948,0.79)	KRT8(0.00062948,0.79)	NA	NA	NA	NA	NA	NA	NA	No	ID=12-52915373-52915387-A;MOTIFS=A;STRUC=<TR789405>	NA	Yes	0.203	No	NA,NA	NA	NA
chr12:52917446	384384	DEL	2890	0.864	0.4637	1	KRT8(0.00062948,0.79)	KRT8(0.00062948,0.79)	NA	NA	NA	NA	NA	NA	NA	No	ID=12-52917708-52917729-A;MOTIFS=A;STRUC=<TR789414>,ID=12-52917880-52917895-AAG;MOTIFS=AAG;STRUC=<TR789415>,ID=12-52917916-52917925-AAG;MOTIFS=AAG;STRUC=<TR789416>,ID=12-52917954-52917968-GAA,12-52917975-52917991-GAA,12-52918005-52918015-GAA,12-52918016-52918028-AGA,12-52918026-52918038-GAG,12-52918036-52918051-AGA,12-52918052-52918062-GAA,12-52918063-52918075-AGA,12-52918073-52918088-GAG,12-52918086-52918098-AGA,12-52918096-52918120-GAG,12-52918099-52918119-GAA,12-52918120-52918130-GAA,12-52918134-52918152-GGGAGA,12-52918156-52918173-GAA,12-52918171-52918183-GAG,12-52918174-52918177-GAA,12-52918176-52918179-AGA,12-52918180-52918204-GAA,12-52918205-52918258-AAG;MOTIFS=GGGAGA,GAA,AAG,GAG,AGA;STRUC=<VC51582>,ID=12-52919632-52919650-TTATT;MOTIFS=TTATT;STRUC=<TR789417>	NA	Yes	4.978	No	NA,NA	NA	NA
chr12:52917588	384385	INS	355	0.8278	0.6676	1	KRT8(0.00062948,0.79)	KRT8(0.00062948,0.79)	NA	NA	NA	NA	NA	NA	NA	No	NA	NA	No	0.354	No	NA,NA	NA	NA
chr12:52918156	384388	INS	75	0.8415	0.5246	14	KRT8(0.00062948,0.79)	KRT8(0.00062948,0.79)	NA	NA	NA	NA	NA	NA	NA	No	ID=12-52917954-52917968-GAA,12-52917975-52917991-GAA,12-52918005-52918015-GAA,12-52918016-52918028-AGA,12-52918026-52918038-GAG,12-52918036-52918051-AGA,12-52918052-52918062-GAA,12-52918063-52918075-AGA,12-52918073-52918088-GAG,12-52918086-52918098-AGA,12-52918096-52918120-GAG,12-52918099-52918119-GAA,12-52918120-52918130-GAA,12-52918134-52918152-GGGAGA,12-52918156-52918173-GAA,12-52918171-52918183-GAG,12-52918174-52918177-GAA,12-52918176-52918179-AGA,12-52918180-52918204-GAA,12-52918205-52918258-AAG;MOTIFS=GGGAGA,GAA,AAG,GAG,AGA;STRUC=<VC51582>	HPRC,HGSVC,1KG-ONT	No	0.354	Yes	NA,NA	NA	NA
chr12:52918156	384387	INS	69	0.8804	0.5377	15	KRT8(0.00062948,0.79)	KRT8(0.00062948,0.79)	NA	NA	NA	NA	NA	NA	NA	No	ID=12-52917954-52917968-GAA,12-52917975-52917991-GAA,12-52918005-52918015-GAA,12-52918016-52918028-AGA,12-52918026-52918038-GAG,12-52918036-52918051-AGA,12-52918052-52918062-GAA,12-52918063-52918075-AGA,12-52918073-52918088-GAG,12-52918086-52918098-AGA,12-52918096-52918120-GAG,12-52918099-52918119-GAA,12-52918120-52918130-GAA,12-52918134-52918152-GGGAGA,12-52918156-52918173-GAA,12-52918171-52918183-GAG,12-52918174-52918177-GAA,12-52918176-52918179-AGA,12-52918180-52918204-GAA,12-52918205-52918258-AAG;MOTIFS=GGGAGA,GAA,AAG,GAG,AGA;STRUC=<VC51582>	HPRC,HGSVC,1KG-ONT	No	0.354	Yes	NA,NA	NA	NA
chr12:52918156	384386	INS	81	0.8613	0.55	5	KRT8(0.00062948,0.79)	KRT8(0.00062948,0.79)	NA	NA	NA	NA	NA	NA	NA	No	ID=12-52917954-52917968-GAA,12-52917975-52917991-GAA,12-52918005-52918015-GAA,12-52918016-52918028-AGA,12-52918026-52918038-GAG,12-52918036-52918051-AGA,12-52918052-52918062-GAA,12-52918063-52918075-AGA,12-52918073-52918088-GAG,12-52918086-52918098-AGA,12-52918096-52918120-GAG,12-52918099-52918119-GAA,12-52918120-52918130-GAA,12-52918134-52918152-GGGAGA,12-52918156-52918173-GAA,12-52918171-52918183-GAG,12-52918174-52918177-GAA,12-52918176-52918179-AGA,12-52918180-52918204-GAA,12-52918205-52918258-AAG;MOTIFS=GGGAGA,GAA,AAG,GAG,AGA;STRUC=<VC51582>	HPRC,HGSVC,1KG-ONT	No	0.354	Yes	NA,NA	NA	NA
chr12:52918158	384390	INS	51	0.8409	0.6161	110	KRT8(0.00062948,0.79)	KRT8(0.00062948,0.79)	NA	NA	NA	NA	NA	NA	NA	No	ID=12-52917954-52917968-GAA,12-52917975-52917991-GAA,12-52918005-52918015-GAA,12-52918016-52918028-AGA,12-52918026-52918038-GAG,12-52918036-52918051-AGA,12-52918052-52918062-GAA,12-52918063-52918075-AGA,12-52918073-52918088-GAG,12-52918086-52918098-AGA,12-52918096-52918120-GAG,12-52918099-52918119-GAA,12-52918120-52918130-GAA,12-52918134-52918152-GGGAGA,12-52918156-52918173-GAA,12-52918171-52918183-GAG,12-52918174-52918177-GAA,12-52918176-52918179-AGA,12-52918180-52918204-GAA,12-52918205-52918258-AAG;MOTIFS=GGGAGA,GAA,AAG,GAG,AGA;STRUC=<VC51582>	HPRC,HGSVC,1KG-ONT	No	0.354	Yes	NA,NA	NA	NA
chr12:52918158	384389	INS	63	0.8888	0.4176	20	KRT8(0.00062948,0.79)	KRT8(0.00062948,0.79)	NA	NA	NA	NA	NA	NA	NA	No	ID=12-52917954-52917968-GAA,12-52917975-52917991-GAA,12-52918005-52918015-GAA,12-52918016-52918028-AGA,12-52918026-52918038-GAG,12-52918036-52918051-AGA,12-52918052-52918062-GAA,12-52918063-52918075-AGA,12-52918073-52918088-GAG,12-52918086-52918098-AGA,12-52918096-52918120-GAG,12-52918099-52918119-GAA,12-52918120-52918130-GAA,12-52918134-52918152-GGGAGA,12-52918156-52918173-GAA,12-52918171-52918183-GAG,12-52918174-52918177-GAA,12-52918176-52918179-AGA,12-52918180-52918204-GAA,12-52918205-52918258-AAG;MOTIFS=GGGAGA,GAA,AAG,GAG,AGA;STRUC=<VC51582>	HPRC,HGSVC,1KG-ONT	No	0.354	Yes	NA,NA	NA	NA
chr12:52918164	384392	INS	60	0.8189	0.6498	19	KRT8(0.00062948,0.79)	KRT8(0.00062948,0.79)	NA	NA	NA	NA	NA	NA	NA	No	ID=12-52917954-52917968-GAA,12-52917975-52917991-GAA,12-52918005-52918015-GAA,12-52918016-52918028-AGA,12-52918026-52918038-GAG,12-52918036-52918051-AGA,12-52918052-52918062-GAA,12-52918063-52918075-AGA,12-52918073-52918088-GAG,12-52918086-52918098-AGA,12-52918096-52918120-GAG,12-52918099-52918119-GAA,12-52918120-52918130-GAA,12-52918134-52918152-GGGAGA,12-52918156-52918173-GAA,12-52918171-52918183-GAG,12-52918174-52918177-GAA,12-52918176-52918179-AGA,12-52918180-52918204-GAA,12-52918205-52918258-AAG;MOTIFS=GGGAGA,GAA,AAG,GAG,AGA;STRUC=<VC51582>	HPRC,HGSVC,1KG-ONT	No	0.354	Yes	NA,NA	NA	NA
chr12:52918164	384391	INS	54	0.8554	0.5141	33	KRT8(0.00062948,0.79)	KRT8(0.00062948,0.79)	NA	NA	NA	NA	NA	NA	NA	No	ID=12-52917954-52917968-GAA,12-52917975-52917991-GAA,12-52918005-52918015-GAA,12-52918016-52918028-AGA,12-52918026-52918038-GAG,12-52918036-52918051-AGA,12-52918052-52918062-GAA,12-52918063-52918075-AGA,12-52918073-52918088-GAG,12-52918086-52918098-AGA,12-52918096-52918120-GAG,12-52918099-52918119-GAA,12-52918120-52918130-GAA,12-52918134-52918152-GGGAGA,12-52918156-52918173-GAA,12-52918171-52918183-GAG,12-52918174-52918177-GAA,12-52918176-52918179-AGA,12-52918180-52918204-GAA,12-52918205-52918258-AAG;MOTIFS=GGGAGA,GAA,AAG,GAG,AGA;STRUC=<VC51582>	HPRC,HGSVC,1KG-ONT	No	0.354	Yes	NA,NA	NA	NA
chr12:52918167	384393	INS	57	0.8882	0.3862	41	KRT8(0.00062948,0.79)	KRT8(0.00062948,0.79)	NA	NA	NA	NA	NA	NA	NA	No	ID=12-52917954-52917968-GAA,12-52917975-52917991-GAA,12-52918005-52918015-GAA,12-52918016-52918028-AGA,12-52918026-52918038-GAG,12-52918036-52918051-AGA,12-52918052-52918062-GAA,12-52918063-52918075-AGA,12-52918073-52918088-GAG,12-52918086-52918098-AGA,12-52918096-52918120-GAG,12-52918099-52918119-GAA,12-52918120-52918130-GAA,12-52918134-52918152-GGGAGA,12-52918156-52918173-GAA,12-52918171-52918183-GAG,12-52918174-52918177-GAA,12-52918176-52918179-AGA,12-52918180-52918204-GAA,12-52918205-52918258-AAG;MOTIFS=GGGAGA,GAA,AAG,GAG,AGA;STRUC=<VC51582>	HPRC,HGSVC,1KG-ONT	No	0.354	Yes	NA,NA	NA	NA
chr12:52918180	384394	INS	51	0.8549	0.5527	12	KRT8(0.00062948,0.79)	KRT8(0.00062948,0.79)	NA	NA	NA	NA	NA	NA	NA	No	ID=12-52917954-52917968-GAA,12-52917975-52917991-GAA,12-52918005-52918015-GAA,12-52918016-52918028-AGA,12-52918026-52918038-GAG,12-52918036-52918051-AGA,12-52918052-52918062-GAA,12-52918063-52918075-AGA,12-52918073-52918088-GAG,12-52918086-52918098-AGA,12-52918096-52918120-GAG,12-52918099-52918119-GAA,12-52918120-52918130-GAA,12-52918134-52918152-GGGAGA,12-52918156-52918173-GAA,12-52918171-52918183-GAG,12-52918174-52918177-GAA,12-52918176-52918179-AGA,12-52918180-52918204-GAA,12-52918205-52918258-AAG;MOTIFS=GGGAGA,GAA,AAG,GAG,AGA;STRUC=<VC51582>	HPRC,HGSVC,1KG-ONT	No	0.354	Yes	NA,NA	NA	NA
chr12:52936532	384395	DEL	4554	0.8542	0.5473	1	KRT8(0.00062948,0.79)	KRT8(0.00062948,0.79)	NA	NA	NA	NA	NA	NA	NA	No	ID=12-52936965-52936974-GAA;MOTIFS=GAA;STRUC=<TR789457>,ID=12-52937373-52937386-A;MOTIFS=A;STRUC=<TR789458>,ID=12-52937385-52937396-AG;MOTIFS=AG;STRUC=<TR789459>,ID=12-52937687-52937702-A;MOTIFS=A;STRUC=<TR789460>,ID=12-52937700-52937711-AAG;MOTIFS=AAG;STRUC=<TR789461>,ID=12-52937999-52938015-A,12-52938170-52938185-T;MOTIFS=T,A;STRUC=<VC51584>,ID=12-52938136-52938171-TA;MOTIFS=TA;STRUC=<TR789462>,ID=12-52938621-52938635-T;MOTIFS=T;STRUC=<TR789463>,ID=12-52939723-52939735-A;MOTIFS=A;STRUC=(A)n,ID=12-52940432-52940450-A;MOTIFS=A;STRUC=<TR789464>,ID=12-52940625-52940643-T;MOTIFS=T;STRUC=<TR789465>,ID=12-52940706-52940717-CCT;MOTIFS=CCT;STRUC=<TR789466>,ID=12-52941067-52941083-T;MOTIFS=T;STRUC=<TR789467>	NA	Yes	0.476	No	NA,NA	NA	NA
chr12:52972710	384396	INS	55	0.9106	0.3375	28	NA	NA	NA	NA	NA	NA	NA	NA	NA	No	NA	HPRC,HGSVC	Yes	2.972	Yes	NA,NA	NA	NA
chr12:52973865	384397	DEL	76	0.9324	0.2829	170	NA	NA	NA	NA	NA	NA	NA	NA	NA	No	ID=12-52973824-52973838-AAGG,12-52973846-52973883-GAAG,12-52973880-52973927-AGGG,12-52973924-52973940-AGGA,12-52973941-52973959-GGAA,12-52973956-52973979-AGGG,12-52973976-52973992-AGGA,12-52973993-52974012-GGAA;MOTIFS=AGGA,AAGG,GGAA,AGGG,GAAG;STRUC=<VC51591>	HPRC,HGSVC,1KG-ONT	No	0.213	Yes	NA,NA	NA	NA
chr12:52973868	384398	DEL	56	0.9665	0.1533	111	NA	NA	NA	NA	NA	NA	NA	NA	NA	No	ID=12-52973824-52973838-AAGG,12-52973846-52973883-GAAG,12-52973880-52973927-AGGG,12-52973924-52973940-AGGA,12-52973941-52973959-GGAA,12-52973956-52973979-AGGG,12-52973976-52973992-AGGA,12-52973993-52974012-GGAA;MOTIFS=AGGA,AAGG,GGAA,AGGG,GAAG;STRUC=<VC51591>	HPRC,HGSVC,1KG-ONT	No	0.213	Yes	NA,NA	NA	NA
chr12:52973869	384399	DEL	72	0.8918	0.3846	105	NA	NA	NA	NA	NA	NA	NA	NA	NA	No	ID=12-52973824-52973838-AAGG,12-52973846-52973883-GAAG,12-52973880-52973927-AGGG,12-52973924-52973940-AGGA,12-52973941-52973959-GGAA,12-52973956-52973979-AGGG,12-52973976-52973992-AGGA,12-52973993-52974012-GGAA;MOTIFS=AGGA,AAGG,GGAA,AGGG,GAAG;STRUC=<VC51591>	HPRC,HGSVC,1KG-ONT	No	0.213	Yes	NA,NA	NA	NA
chr12:52973872	384400	DEL	52	0.8736	0.474	80	NA	NA	NA	NA	NA	NA	NA	NA	NA	No	ID=12-52973824-52973838-AAGG,12-52973846-52973883-GAAG,12-52973880-52973927-AGGG,12-52973924-52973940-AGGA,12-52973941-52973959-GGAA,12-52973956-52973979-AGGG,12-52973976-52973992-AGGA,12-52973993-52974012-GGAA;MOTIFS=AGGA,AAGG,GGAA,AGGG,GAAG;STRUC=<VC51591>	HPRC,HGSVC,1KG-ONT	No	0.213	Yes	NA,NA	NA	NA
chr12:52973873	384401	DEL	68	0.8526	0.536	162	NA	NA	NA	NA	NA	NA	NA	NA	NA	No	ID=12-52973824-52973838-AAGG,12-52973846-52973883-GAAG,12-52973880-52973927-AGGG,12-52973924-52973940-AGGA,12-52973941-52973959-GGAA,12-52973956-52973979-AGGG,12-52973976-52973992-AGGA,12-52973993-52974012-GGAA;MOTIFS=AGGA,AAGG,GGAA,AGGG,GAAG;STRUC=<VC51591>	HPRC,HGSVC,1KG-ONT	No	0.213	Yes	NA,NA	NA	NA
chr12:52973877	384402	DEL	64	0.8735	0.4558	151	NA	NA	NA	NA	NA	NA	NA	NA	NA	No	ID=12-52973824-52973838-AAGG,12-52973846-52973883-GAAG,12-52973880-52973927-AGGG,12-52973924-52973940-AGGA,12-52973941-52973959-GGAA,12-52973956-52973979-AGGG,12-52973976-52973992-AGGA,12-52973993-52974012-GGAA;MOTIFS=AGGA,AAGG,GGAA,AGGG,GAAG;STRUC=<VC51591>	HPRC,HGSVC,1KG-ONT	No	0.213	Yes	NA,NA	NA	NA
chr12:52973880	384404	DEL	92	0.8708	0.5595	15	NA	NA	NA	NA	NA	NA	NA	NA	NA	No	ID=12-52973824-52973838-AAGG,12-52973846-52973883-GAAG,12-52973880-52973927-AGGG,12-52973924-52973940-AGGA,12-52973941-52973959-GGAA,12-52973956-52973979-AGGG,12-52973976-52973992-AGGA,12-52973993-52974012-GGAA;MOTIFS=AGGA,AAGG,GGAA,AGGG,GAAG;STRUC=<VC51591>	HPRC,HGSVC,1KG-ONT	No	0.196	Yes	NA,NA	NA	NA
chr12:52973880	384403	DEL	80	0.8021	0.6973	98	NA	NA	NA	NA	NA	NA	NA	NA	NA	No	ID=12-52973824-52973838-AAGG,12-52973846-52973883-GAAG,12-52973880-52973927-AGGG,12-52973924-52973940-AGGA,12-52973941-52973959-GGAA,12-52973956-52973979-AGGG,12-52973976-52973992-AGGA,12-52973993-52974012-GGAA;MOTIFS=AGGA,AAGG,GGAA,AGGG,GAAG;STRUC=<VC51591>	HPRC,HGSVC,1KG-ONT	No	0.196	Yes	NA,NA	NA	NA
chr12:52973881	384405	DEL	60	0.888	0.3971	145	NA	NA	NA	NA	NA	NA	NA	NA	NA	No	ID=12-52973824-52973838-AAGG,12-52973846-52973883-GAAG,12-52973880-52973927-AGGG,12-52973924-52973940-AGGA,12-52973941-52973959-GGAA,12-52973956-52973979-AGGG,12-52973976-52973992-AGGA,12-52973993-52974012-GGAA;MOTIFS=AGGA,AAGG,GGAA,AGGG,GAAG;STRUC=<VC51591>	HPRC,HGSVC,1KG-ONT	No	0.213	Yes	NA,NA	NA	NA
chr12:52973892	384406	DEL	64	0.9211	0.2849	128	NA	NA	NA	NA	NA	NA	NA	NA	NA	No	ID=12-52973824-52973838-AAGG,12-52973846-52973883-GAAG,12-52973880-52973927-AGGG,12-52973924-52973940-AGGA,12-52973941-52973959-GGAA,12-52973956-52973979-AGGG,12-52973976-52973992-AGGA,12-52973993-52974012-GGAA;MOTIFS=AGGA,AAGG,GGAA,AGGG,GAAG;STRUC=<VC51591>	HPRC,HGSVC,1KG-ONT	No	0.213	Yes	NA,NA	NA	NA
chr12:52973896	384407	INS	100	0.863	0.5056	2	NA	NA	NA	NA	NA	NA	NA	NA	NA	No	ID=12-52973824-52973838-AAGG,12-52973846-52973883-GAAG,12-52973880-52973927-AGGG,12-52973924-52973940-AGGA,12-52973941-52973959-GGAA,12-52973956-52973979-AGGG,12-52973976-52973992-AGGA,12-52973993-52974012-GGAA;MOTIFS=AGGA,AAGG,GGAA,AGGG,GAAG;STRUC=<VC51591>	NA	No	0.44	No	NA,NA	NA	NA
chr12:52973900	384408	DEL	56	0.8507	0.5517	44	NA	NA	NA	NA	NA	NA	NA	NA	NA	No	ID=12-52973824-52973838-AAGG,12-52973846-52973883-GAAG,12-52973880-52973927-AGGG,12-52973924-52973940-AGGA,12-52973941-52973959-GGAA,12-52973956-52973979-AGGG,12-52973976-52973992-AGGA,12-52973993-52974012-GGAA;MOTIFS=AGGA,AAGG,GGAA,AGGG,GAAG;STRUC=<VC51591>	HPRC,HGSVC,1KG-ONT	No	0.213	Yes	NA,NA	NA	NA
chr12:52973904	384409	DEL	52	0.8629	0.5264	63	NA	NA	NA	NA	NA	NA	NA	NA	NA	No	ID=12-52973824-52973838-AAGG,12-52973846-52973883-GAAG,12-52973880-52973927-AGGG,12-52973924-52973940-AGGA,12-52973941-52973959-GGAA,12-52973956-52973979-AGGG,12-52973976-52973992-AGGA,12-52973993-52974012-GGAA;MOTIFS=AGGA,AAGG,GGAA,AGGG,GAAG;STRUC=<VC51591>	HPRC,HGSVC,1KG-ONT	No	0.213	Yes	NA,NA	NA	NA
chr12:52973908	384410	INS	84	0.8803	0.5134	1	NA	NA	NA	NA	NA	NA	NA	NA	NA	No	ID=12-52973824-52973838-AAGG,12-52973846-52973883-GAAG,12-52973880-52973927-AGGG,12-52973924-52973940-AGGA,12-52973941-52973959-GGAA,12-52973956-52973979-AGGG,12-52973976-52973992-AGGA,12-52973993-52974012-GGAA;MOTIFS=AGGA,AAGG,GGAA,AGGG,GAAG;STRUC=<VC51591>	NA	No	0.44	No	NA,NA	NA	NA
chr12:52981839	384411	DEL	3068	0.9474	0.2093	223	NA	NA	NA	NA	NA	NA	NA	NA	open_chromatin_region	No	ID=12-52981910-52981919-ATA;MOTIFS=ATA;STRUC=<TR789552>,ID=12-52981954-52981970-TATTT;MOTIFS=TATTT;STRUC=<TR789553>,ID=12-52982695-52982707-A;MOTIFS=A;STRUC=<TR789554>,ID=12-52983087-52983096-TTG;MOTIFS=TTG;STRUC=<TR789555>,ID=12-52983386-52983403-ATTTT;MOTIFS=ATTTT;STRUC=<TR789556>,ID=12-52983411-52983432-TATTT;MOTIFS=TATTT;STRUC=<TR789557>,ID=12-52983583-52983591-T;MOTIFS=T;STRUC=<TR789558>,ID=12-52983588-52983607-TTTG;MOTIFS=TTTG;STRUC=(TTTG)n,ID=12-52983619-52983632-T;MOTIFS=T;STRUC=<TR789559>,ID=12-52984660-52984682-T;MOTIFS=T;STRUC=<TR789560>	HPRC,HGSVC,1KG-ONT	Yes	0.376	Yes	NA,NA	NA	NA
chr12:52987285	384412	DEL	1042	0.8967	0.3954	9	NA	NA	NA	NA	NA	NA	NA	NA	NA	No	ID=12-52987517-52987534-A;MOTIFS=A;STRUC=<TR789566>,ID=12-52987686-52987709-A;MOTIFS=A;STRUC=<TR789567>,ID=12-52987729-52987742-AGGA;MOTIFS=AGGA;STRUC=(AGGA)n,ID=12-52987760-52987775-AAAG;MOTIFS=AAAG;STRUC=<TR789568>,ID=12-52988061-52988070-A;MOTIFS=A;STRUC=<TR789569>,ID=12-52988238-52988249-A;MOTIFS=A;STRUC=<TR789570>,ID=12-52988246-52988259-AAAG;MOTIFS=AAAG;STRUC=<TR789571>,ID=12-52988264-52988273-TTG;MOTIFS=TTG;STRUC=<TR789572>	NA	Yes	0.074	Yes	NA,NA	NA	NA
chr12:52993790	384413	INS	91	0.8276	0.6321	1	NA	NA	NA	NA	NA	NA	NA	NA	enhancer	No	NA	NA	No	6.611	No	NA,NA	NA	NA
chr12:52994595	384414	DEL	329	0.9805	0.0834	1	NA	NA	NA	NA	NA	NA	NA	NA	NA	No	ID=12-52994682-52994694-ATTT;MOTIFS=ATTT;STRUC=(ATTT)n,ID=12-52994700-52994720-T;MOTIFS=T;STRUC=<TR789589>	NA	No	0.13	No	NA,NA	NA	NA
chr12:53030040	384415	DEL	148	0.8295	0.6057	267	EIF4B(1.0,0.176)	NA	NA	NA	NA	NA	NA	NA	NA	No	ID=12-53029927-53029935-A;MOTIFS=A;STRUC=(A)n	HPRC,HGSVC,1KG-ONT	No	0.15	Yes	NA,NA	NA	NA
chr12:53030063	384416	DEL	160	0.9222	0.3041	752	EIF4B(1.0,0.176)	NA	NA	NA	NA	NA	NA	NA	NA	No	ID=12-53029927-53029935-A;MOTIFS=A;STRUC=(A)n	HPRC,HGSVC,1KG-ONT	No	0.19	Yes	NA,NA	NA	NA
chr12:53030067	384417	INS	158	0.8431	0.5639	9	EIF4B(1.0,0.176)	NA	NA	NA	NA	NA	NA	NA	NA	No	ID=12-53029927-53029935-A;MOTIFS=A;STRUC=(A)n	NA	No	2.387	Yes	NA,NA	NA	NA
chr12:53032829	384418	DEL	348	0.8811	0.4443	3	EIF4B(1.0,0.176)	NA	NA	NA	NA	NA	NA	NA	NA	No	ID=12-53033013-53033028-TTTA;MOTIFS=TTTA;STRUC=<TR789673>	NA	No	0.044	No	NA,NA	NA	NA
chr12:53055914	384419	INS	56	0.8587	0.5319	10	TNS2(5.9314e-09,0.612)	NA	NA	NA	NA	NA	NA	NA	NA	No	NA	1KG-ONT	Yes	1.862	Yes	NA,NA	NA	NA
chr12:53088268	384420	INS	360	0.847	0.5957	1	NA	NA	NA	NA	NA	NA	NA	NA	NA	No	NA	HGSVC	Yes	1.972	No	NA,NA	NA	NA
chr12:53105816	384421	INS	50	0.8211	0.6359	778	SOAT2(1.9195e-34,1.403)	SOAT2(1.9195e-34,1.403)	NA	NA	NA	NA	NA	NA	NA	No	NA	NA	No	10.69	Yes	NA,NA	NA	NA
chr12:53138091	384422	INS	58	0.8949	0.421	4	NA	NA	NA	NA	NA	NA	NA	NA	NA	No	ID=12-53138039-53138078-ATAG,12-53138089-53138098-AT,12-53138099-53138115-AT,12-53138114-53138147-T;MOTIFS=T,ATAG,AT;STRUC=<VC51616>	HPRC,HGSVC	Yes	1.616	Yes	NA,NA	NA	NA
chr12:53138093	384423	INS	54	0.8795	0.4234	12	NA	NA	NA	NA	NA	NA	NA	NA	NA	No	ID=12-53138039-53138078-ATAG,12-53138089-53138098-AT,12-53138099-53138115-AT,12-53138114-53138147-T;MOTIFS=T,ATAG,AT;STRUC=<VC51616>	HPRC,HGSVC	Yes	1.616	Yes	NA,NA	NA	NA
chr12:53138115	384424	INS	51	0.9332	0.3878	7	NA	NA	NA	NA	NA	NA	NA	NA	NA	No	ID=12-53138039-53138078-ATAG,12-53138089-53138098-AT,12-53138099-53138115-AT,12-53138114-53138147-T;MOTIFS=T,ATAG,AT;STRUC=<VC51616>	HPRC,HGSVC	No	1.616	No	NA,NA	NA	NA
chr12:53140522	384425	INS	310	0.9084	0.3473	1	NA	NA	NA	NA	NA	NA	NA	NA	NA	No	NA	NA	Yes	1.616	No	NA,NA	NA	NA
chr12:53147137	384426	INS	52	0.8907	0.6618	59	NA	NA	NA	NA	NA	NA	NA	NA	NA	No	ID=12-53147093-53147102-AT,12-53147113-53147126-AT,12-53147125-53147136-AC,12-53147137-53147146-AC,12-53147203-53147212-AC,12-53147542-53147554-TACA,12-53147622-53147632-TA,12-53147703-53147712-AC;MOTIFS=AC,TACA,TA,AT;STRUC=<VC51618>	HPRC,HGSVC,1KG-ONT	No	2.972	Yes	NA,NA	NA	NA
chr12:53147145	384428	INS	76	0.8463	0.5788	31	NA	NA	NA	NA	NA	NA	NA	NA	NA	No	ID=12-53147093-53147102-AT,12-53147113-53147126-AT,12-53147125-53147136-AC,12-53147137-53147146-AC,12-53147203-53147212-AC,12-53147542-53147554-TACA,12-53147622-53147632-TA,12-53147703-53147712-AC;MOTIFS=AC,TACA,TA,AT;STRUC=<VC51618>	HPRC,HGSVC,1KG-ONT	No	2.972	Yes	NA,NA	NA	NA
chr12:53147145	384427	INS	118	0.8105	0.6945	34	NA	NA	NA	NA	NA	NA	NA	NA	NA	No	ID=12-53147093-53147102-AT,12-53147113-53147126-AT,12-53147125-53147136-AC,12-53147137-53147146-AC,12-53147203-53147212-AC,12-53147542-53147554-TACA,12-53147622-53147632-TA,12-53147703-53147712-AC;MOTIFS=AC,TACA,TA,AT;STRUC=<VC51618>	HPRC,HGSVC	No	2.972	Yes	NA,NA	NA	NA
chr12:53147171	384430	INS	100	0.8495	0.5483	17	NA	NA	NA	NA	NA	NA	NA	NA	NA	No	ID=12-53147093-53147102-AT,12-53147113-53147126-AT,12-53147125-53147136-AC,12-53147137-53147146-AC,12-53147203-53147212-AC,12-53147542-53147554-TACA,12-53147622-53147632-TA,12-53147703-53147712-AC;MOTIFS=AC,TACA,TA,AT;STRUC=<VC51618>	HPRC,HGSVC	No	2.972	Yes	NA,NA	NA	NA
chr12:53147171	384429	INS	70	0.8366	0.6172	5	NA	NA	NA	NA	NA	NA	NA	NA	NA	No	ID=12-53147093-53147102-AT,12-53147113-53147126-AT,12-53147125-53147136-AC,12-53147137-53147146-AC,12-53147203-53147212-AC,12-53147542-53147554-TACA,12-53147622-53147632-TA,12-53147703-53147712-AC;MOTIFS=AC,TACA,TA,AT;STRUC=<VC51618>	HPRC,HGSVC,1KG-ONT	No	2.972	No	NA,NA	NA	NA
chr12:53147181	384433	INS	168	0.8498	0.6319	31	NA	NA	NA	NA	NA	NA	NA	NA	NA	No	ID=12-53147093-53147102-AT,12-53147113-53147126-AT,12-53147125-53147136-AC,12-53147137-53147146-AC,12-53147203-53147212-AC,12-53147542-53147554-TACA,12-53147622-53147632-TA,12-53147703-53147712-AC;MOTIFS=AC,TACA,TA,AT;STRUC=<VC51618>	HPRC,HGSVC	No	2.972	Yes	NA,NA	NA	NA
chr12:53147181	384432	INS	138	0.8288	0.6314	16	NA	NA	NA	NA	NA	NA	NA	NA	NA	No	ID=12-53147093-53147102-AT,12-53147113-53147126-AT,12-53147125-53147136-AC,12-53147137-53147146-AC,12-53147203-53147212-AC,12-53147542-53147554-TACA,12-53147622-53147632-TA,12-53147703-53147712-AC;MOTIFS=AC,TACA,TA,AT;STRUC=<VC51618>	HPRC,HGSVC	No	2.972	Yes	NA,NA	NA	NA
chr12:53147181	384431	INS	108	0.8187	0.6621	49	NA	NA	NA	NA	NA	NA	NA	NA	NA	No	ID=12-53147093-53147102-AT,12-53147113-53147126-AT,12-53147125-53147136-AC,12-53147137-53147146-AC,12-53147203-53147212-AC,12-53147542-53147554-TACA,12-53147622-53147632-TA,12-53147703-53147712-AC;MOTIFS=AC,TACA,TA,AT;STRUC=<VC51618>	HPRC,HGSVC	No	2.972	Yes	NA,NA	NA	NA
chr12:53147351	384434	DEL	58	0.9219	0.5696	4	NA	NA	NA	NA	NA	NA	NA	NA	NA	No	ID=12-53147093-53147102-AT,12-53147113-53147126-AT,12-53147125-53147136-AC,12-53147137-53147146-AC,12-53147203-53147212-AC,12-53147542-53147554-TACA,12-53147622-53147632-TA,12-53147703-53147712-AC;MOTIFS=AC,TACA,TA,AT;STRUC=<VC51618>	HPRC	No	1.113	Yes	NA,NA	NA	NA
chr12:53147421	384435	DEL	60	0.8472	0.5672	2	NA	NA	NA	NA	NA	NA	NA	NA	NA	No	ID=12-53147093-53147102-AT,12-53147113-53147126-AT,12-53147125-53147136-AC,12-53147137-53147146-AC,12-53147203-53147212-AC,12-53147542-53147554-TACA,12-53147622-53147632-TA,12-53147703-53147712-AC;MOTIFS=AC,TACA,TA,AT;STRUC=<VC51618>	HPRC	No	1.639	No	NA,NA	NA	NA
chr12:53147514	384436	INS	120	0.803	0.699	13	NA	NA	NA	NA	NA	NA	NA	NA	NA	No	ID=12-53147093-53147102-AT,12-53147113-53147126-AT,12-53147125-53147136-AC,12-53147137-53147146-AC,12-53147203-53147212-AC,12-53147542-53147554-TACA,12-53147622-53147632-TA,12-53147703-53147712-AC;MOTIFS=AC,TACA,TA,AT;STRUC=<VC51618>	HPRC,HGSVC	No	2.972	Yes	NA,NA	NA	NA
chr12:53147527	384438	INS	212	0.8004	0.6846	17	NA	NA	NA	NA	NA	NA	NA	NA	NA	No	ID=12-53147093-53147102-AT,12-53147113-53147126-AT,12-53147125-53147136-AC,12-53147137-53147146-AC,12-53147203-53147212-AC,12-53147542-53147554-TACA,12-53147622-53147632-TA,12-53147703-53147712-AC;MOTIFS=AC,TACA,TA,AT;STRUC=<VC51618>	HGSVC	No	2.972	Yes	NA,NA	NA	NA
chr12:53147527	384437	INS	92	0.8084	0.6823	11	NA	NA	NA	NA	NA	NA	NA	NA	NA	No	ID=12-53147093-53147102-AT,12-53147113-53147126-AT,12-53147125-53147136-AC,12-53147137-53147146-AC,12-53147203-53147212-AC,12-53147542-53147554-TACA,12-53147622-53147632-TA,12-53147703-53147712-AC;MOTIFS=AC,TACA,TA,AT;STRUC=<VC51618>	HPRC,HGSVC,1KG-ONT	No	2.972	Yes	NA,NA	NA	NA
chr12:53147556	384439	DEL	56	0.8676	0.5226	9	NA	NA	NA	NA	NA	NA	NA	NA	NA	No	ID=12-53147093-53147102-AT,12-53147113-53147126-AT,12-53147125-53147136-AC,12-53147137-53147146-AC,12-53147203-53147212-AC,12-53147542-53147554-TACA,12-53147622-53147632-TA,12-53147703-53147712-AC;MOTIFS=AC,TACA,TA,AT;STRUC=<VC51618>	HPRC	No	1.095	Yes	NA,NA	NA	NA
chr12:53147584	384440	INS	56	0.8249	0.6554	6	NA	NA	NA	NA	NA	NA	NA	NA	NA	No	ID=12-53147093-53147102-AT,12-53147113-53147126-AT,12-53147125-53147136-AC,12-53147137-53147146-AC,12-53147203-53147212-AC,12-53147542-53147554-TACA,12-53147622-53147632-TA,12-53147703-53147712-AC;MOTIFS=AC,TACA,TA,AT;STRUC=<VC51618>	HPRC,HGSVC,1KG-ONT	No	2.972	Yes	NA,NA	NA	NA
chr12:53147698	384442	INS	90	0.8517	0.5413	12	NA	NA	NA	NA	NA	NA	NA	NA	NA	No	ID=12-53147093-53147102-AT,12-53147113-53147126-AT,12-53147125-53147136-AC,12-53147137-53147146-AC,12-53147203-53147212-AC,12-53147542-53147554-TACA,12-53147622-53147632-TA,12-53147703-53147712-AC;MOTIFS=AC,TACA,TA,AT;STRUC=<VC51618>	HGSVC,1KG-ONT	Yes	2.972	Yes	NA,NA	NA	NA
