## Supplemental Table 3 for "Population-scale Long-read Sequencing in the *All of Us* Research Program": AoU_strict_SV_summary.csv (part 40 of 233)

SV coordinate	SV ID	SV type	SV length	Confidence score	Calibration sensitivity	AoU cohort sample count	OMIM genes intersected(pLI, LOEUF)	Disease genes intersected(pLI, LOEUF)	Cancer genes intersected(pLI, LOEUF)	ACMG genes intersected(pLI, LOEUF)	OMIM CDS intersected(pLI, LOEUF)	Disease CDS intersected(pLI, LOEUF)	Cancer CDS intersected(pLI, LOEUF)	ACMG CDS intersected(pLI, LOEUF)	Regulatory element intersected	SegDUP association(INS:within 1kb, DEL:intersect)	Tandem repeats intersected	Detected in other LR datasets(HPRC,HGSVC,1KG-ONT)	Detected in AoU SR(990/1,027 AoU Phase I matched samples)	CADD-SV score	Detected in 1KG SR	SR validation	LR assembly-supported	Locityper validation (percentage of carriers with allele differences <20 between the identified and Locityper calls.)
chr12:53147698	384441	INS	50	0.8477	0.5765	69	NA	NA	NA	NA	NA	NA	NA	NA	NA	No	ID=12-53147093-53147102-AT,12-53147113-53147126-AT,12-53147125-53147136-AC,12-53147137-53147146-AC,12-53147203-53147212-AC,12-53147542-53147554-TACA,12-53147622-53147632-TA,12-53147703-53147712-AC;MOTIFS=AC,TACA,TA,AT;STRUC=<VC51618>	HPRC,HGSVC,1KG-ONT	Yes	2.972	Yes	NA,NA	NA	NA
chr12:53147723	384444	INS	80	0.8288	0.6702	9	NA	NA	NA	NA	NA	NA	NA	NA	NA	No	NA	HPRC,HGSVC,1KG-ONT	Yes	2.972	Yes	NA,NA	NA	NA
chr12:53147723	384443	INS	60	0.8133	0.655	20	NA	NA	NA	NA	NA	NA	NA	NA	NA	No	NA	HPRC,HGSVC,1KG-ONT	Yes	2.972	Yes	NA,NA	NA	NA
chr12:53148250	384445	INS	1222	0.8368	0.6138	1054	NA	NA	NA	NA	NA	NA	NA	NA	NA	No	ID=12-53148202-53148217-T;MOTIFS=T;STRUC=(T)n	HPRC,HGSVC,1KG-ONT	No	0.44	No	NA,NA	NA	NA
chr12:53157559	384447	DEL	812	0.8712	0.4587	18	CSAD(5.227e-13,0.972)	NA	NA	NA	NA	NA	NA	NA	NA	No	ID=12-53157764-53157772-T;MOTIFS=T;STRUC=<TR789929>,ID=12-53157769-53157784-TTTG;MOTIFS=TTTG;STRUC=<TR789930>	NA	Yes	5.191	Yes	NA,NA	NA	NA
chr12:53158377	384448	DEL	216	0.8768	0.4773	5	CSAD(5.227e-13,0.972)	NA	NA	NA	CSAD(5.227e-13,0.972)	NA	NA	NA	NA	No	NA	HGSVC	Yes	7.661	Yes	NA,NA	NA	NA
chr12:53184098	384449	DEL	62	0.8429	0.55	46	ZNF740(0.001154,0.98)	NA	NA	NA	NA	NA	NA	NA	NA	No	ID=12-53184114-53184150-GT,12-53184150-53184162-GC,12-53184176-53184201-GT;MOTIFS=GC,GT;STRUC=<VC51623>	HGSVC,1KG-ONT	No	0.105	Yes	NA,NA	NA	NA
chr12:53184118	384450	DEL	58	0.8635	0.4857	16	ZNF740(0.001154,0.98)	NA	NA	NA	NA	NA	NA	NA	NA	No	ID=12-53184114-53184150-GT,12-53184150-53184162-GC,12-53184176-53184201-GT;MOTIFS=GC,GT;STRUC=<VC51623>	HGSVC,1KG-ONT	No	0.145	Yes	NA,NA	NA	NA
chr12:53200239	384451	INS	107	0.801	0.6855	1	ITGB7(2.3711e-13,0.853)	NA	NA	NA	NA	NA	NA	NA	NA	No	NA	NA	No	16.85	No	NA,NA	NA	NA
chr12:53208342	384452	INS	363	0.9624	0.3336	1	NA	NA	NA	NA	NA	NA	NA	NA	NA	No	NA	HPRC	No	2.941	No	NA,NA	NA	NA
chr12:53217861	384453	INS	61	0.8725	0.4676	2	RARG(0.38317,0.604)	NA	NA	NA	NA	NA	NA	NA	NA	No	NA	NA	Yes	30.0	No	TP,strong read support In LR and SR	Y	100.00
chr12:53226289	384454	INS	359	0.8921	0.4257	5	RARG(0.38317,0.604)	NA	NA	NA	NA	NA	NA	NA	NA	No	NA	NA	No	1.887	Yes	NA,NA	NA	NA
chr12:53245977	384455	DEL	366	0.82	0.6654	2	NA	NA	NA	NA	NA	NA	NA	NA	NA	No	ID=12-53246246-53246258-A;MOTIFS=A;STRUC=<TR790102>	NA	No	0.116	Yes	NA,NA	NA	NA
chr12:53254664	384456	INS	337	0.9076	0.3689	2	NA	NA	NA	NA	NA	NA	NA	NA	NA	No	NA	NA	No	0.354	Yes	NA,NA	NA	NA
chr12:53271054	384457	INS	344	0.8967	0.4309	15	ESPL1(1.0,0.292)	NA	NA	NA	NA	NA	NA	NA	NA	No	NA	HPRC	Yes	0.354	Yes	NA,NA	NA	NA
chr12:53272686	384458	INS	63	0.833	0.6238	1	ESPL1(1.0,0.292)	NA	NA	NA	NA	NA	NA	NA	NA	No	NA	NA	No	8.346	No	NA,NA	NA	NA
chr12:53290716	384459	INS	141	0.9334	0.2618	1051	ESPL1(1.0,0.292)	NA	NA	NA	NA	NA	NA	NA	NA	No	NA	HPRC,HGSVC,1KG-ONT	Yes	2.941	Yes	NA,NA	NA	NA
chr12:53349525	384461	INS	462	0.8695	0.5028	1	NA	NA	NA	NA	NA	NA	NA	NA	NA	No	NA	NA	Yes	0.354	No	NA,NA	NA	NA
chr12:53354591	384462	INS	319	0.9367	0.2512	762	NA	NA	NA	NA	NA	NA	NA	NA	NA	No	NA	HPRC,HGSVC,1KG-ONT	No	0.692	Yes	NA,NA	NA	NA
chr12:53378053	384463	DEL	874	0.8402	0.6186	1	NA	NA	NA	NA	NA	NA	NA	NA	enhancer	No	NA	NA	Yes	5.502	Yes	NA,NA	NA	NA
chr12:53418637	384464	INS	2604	0.8712	0.4878	1	NA	NA	NA	NA	NA	NA	NA	NA	NA	No	NA	NA	No	0.354	No	NA,NA	NA	NA
chr12:53427225	384465	INS	320	0.9807	0.0567	1	AMHR2(2.7267e-07,0.784)	AMHR2(2.7267e-07,0.784)	NA	NA	NA	NA	NA	NA	NA	No	NA	NA	Yes	8.867	Yes	NA,NA	NA	NA
chr12:53444018	384466	INS	323	0.9179	0.3208	1	PRR13(0.0099708,1.351)	NA	NA	NA	NA	NA	NA	NA	NA	No	NA	1KG-ONT	Yes	2.081	No	NA,NA	NA	NA
chr12:53469212	384467	INS	352	0.9106	0.3431	1	PCBP2(1.0,0.139)	NA	NA	NA	NA	NA	NA	NA	NA	No	NA	NA	No	5.086	No	NA,NA	NA	NA
chr12:53476818	384468	INS	67	0.8136	0.6662	1	PCBP2(1.0,0.139)	NA	NA	NA	NA	NA	NA	NA	enhancer	No	NA	NA	No	6.761	No	NA,NA	NA	NA
chr12:53488473	384469	DEL	418	0.9177	0.2991	3	MAP3K12(1.0,0.247)	NA	NA	NA	NA	NA	NA	NA	NA	No	ID=12-53488670-53488683-ATAA;MOTIFS=ATAA;STRUC=<TR790666>	NA	Yes	0.02	Yes	NA,NA	NA	NA
chr12:53498908	384475	DEL	72	0.8459	0.5903	3	MAP3K12(1.0,0.247)	NA	NA	NA	NA	NA	NA	NA	enhancer	No	ID=12-53498908-53499004-TG;MOTIFS=TG;STRUC=<TR790688>,ID=12-53499066-53499075-CCT,12-53499078-53499088-CT;MOTIFS=CCT,CT;STRUC=<VC51669>	HPRC,HGSVC,1KG-ONT	No	9.153	No	NA,NA	NA	NA
chr12:53498908	384474	DEL	66	0.8169	0.6621	135	MAP3K12(1.0,0.247)	NA	NA	NA	NA	NA	NA	NA	enhancer	No	ID=12-53498908-53499004-TG;MOTIFS=TG;STRUC=<TR790688>,ID=12-53499066-53499075-CCT,12-53499078-53499088-CT;MOTIFS=CCT,CT;STRUC=<VC51669>	HPRC,HGSVC,1KG-ONT	No	9.506	Yes	NA,NA	NA	NA
chr12:53498908	384473	DEL	58	0.8813	0.4083	21	MAP3K12(1.0,0.247)	NA	NA	NA	NA	NA	NA	NA	enhancer	No	ID=12-53498908-53499004-TG;MOTIFS=TG;STRUC=<TR790688>,ID=12-53499066-53499075-CCT,12-53499078-53499088-CT;MOTIFS=CCT,CT;STRUC=<VC51669>	HPRC,HGSVC,1KG-ONT	No	9.506	Yes	NA,NA	NA	NA
chr12:53498908	384472	DEL	54	0.874	0.485	339	MAP3K12(1.0,0.247)	NA	NA	NA	NA	NA	NA	NA	enhancer	No	ID=12-53498908-53499004-TG;MOTIFS=TG;STRUC=<TR790688>,ID=12-53499066-53499075-CCT,12-53499078-53499088-CT;MOTIFS=CCT,CT;STRUC=<VC51669>	HPRC,HGSVC,1KG-ONT	No	8.808	Yes	NA,NA	NA	NA
chr12:53498908	384471	DEL	50	0.8973	0.3671	558	MAP3K12(1.0,0.247)	NA	NA	NA	NA	NA	NA	NA	enhancer	No	ID=12-53498908-53499004-TG;MOTIFS=TG;STRUC=<TR790688>,ID=12-53499066-53499075-CCT,12-53499078-53499088-CT;MOTIFS=CCT,CT;STRUC=<VC51669>	HPRC,HGSVC,1KG-ONT	No	8.714	Yes	NA,NA	NA	NA
chr12:53498908	384470	INS	52	0.8292	0.6193	2	MAP3K12(1.0,0.247)	NA	NA	NA	NA	NA	NA	NA	enhancer	No	NA	NA	No	10.45	No	NA,NA	NA	NA
chr12:53535265	384477	DEL	688	0.8993	0.371	14	ATF7(0.99983,0.391)	NA	NA	NA	NA	NA	NA	NA	NA	No	ID=12-53535328-53535345-A;MOTIFS=A;STRUC=<TR790751>	HGSVC	No	2.831	Yes	NA,NA	NA	NA
chr12:53547411	384478	DEL	586	0.832	0.6112	1	ATF7(0.99983,0.391)	NA	NA	NA	NA	NA	NA	NA	NA	No	ID=12-53547747-53547795-TATG;MOTIFS=TATG;STRUC=<TR790784>,ID=12-53547864-53547883-TATG;MOTIFS=TATG;STRUC=(TATG)n	NA	Yes	0.085	No	NA,NA	NA	NA
chr12:53575072	384479	DEL	136	0.8361	0.6279	1	ATF7(0.99983,0.391)	NA	NA	NA	NA	NA	NA	NA	NA	No	NA	NA	No	4.631	No	NA,NA	NA	NA
chr12:53650003	384480	DEL	122	0.8756	0.4537	1	ATP5MC2(0.00055957,1.471)	NA	NA	NA	NA	NA	NA	NA	NA	No	ID=12-53649982-53649996-TA,12-53649996-53650006-AT,12-53650013-53650028-TATAT,12-53650043-53650052-AT,12-53650124-53650133-TA,12-53650146-53650155-AT,12-53650180-53650202-TATATAA,12-53650206-53650216-AT,12-53650216-53650226-TA,12-53650221-53650236-ATATA,12-53650231-53650240-AT,12-53650235-53650250-ATATA,12-53650252-53650267-AT,12-53650266-53650281-AG,12-53650282-53650297-AG;MOTIFS=TA,AG,AT,ATATA,TATATAA,TATAT;STRUC=<VC51683>	NA	No	1.696	No	NA,NA	NA	NA
chr12:53650005	384481	INS	60	0.8758	0.484	139	ATP5MC2(0.00055957,1.471)	NA	NA	NA	NA	NA	NA	NA	NA	No	ID=12-53649982-53649996-TA,12-53649996-53650006-AT,12-53650013-53650028-TATAT,12-53650043-53650052-AT,12-53650124-53650133-TA,12-53650146-53650155-AT,12-53650180-53650202-TATATAA,12-53650206-53650216-AT,12-53650216-53650226-TA,12-53650221-53650236-ATATA,12-53650231-53650240-AT,12-53650235-53650250-ATATA,12-53650252-53650267-AT,12-53650266-53650281-AG,12-53650282-53650297-AG;MOTIFS=TA,AG,AT,ATATA,TATATAA,TATAT;STRUC=<VC51683>	HGSVC,1KG-ONT	No	0.745	Yes	NA,NA	NA	NA
chr12:53650024	384482	INS	56	0.9338	0.2487	24	ATP5MC2(0.00055957,1.471)	NA	NA	NA	NA	NA	NA	NA	NA	No	ID=12-53649982-53649996-TA,12-53649996-53650006-AT,12-53650013-53650028-TATAT,12-53650043-53650052-AT,12-53650124-53650133-TA,12-53650146-53650155-AT,12-53650180-53650202-TATATAA,12-53650206-53650216-AT,12-53650216-53650226-TA,12-53650221-53650236-ATATA,12-53650231-53650240-AT,12-53650235-53650250-ATATA,12-53650252-53650267-AT,12-53650266-53650281-AG,12-53650282-53650297-AG;MOTIFS=TA,AG,AT,ATATA,TATATAA,TATAT;STRUC=<VC51683>	HGSVC,1KG-ONT	No	0.745	Yes	NA,NA	NA	NA
chr12:53650063	384484	INS	142	0.8623	0.518	6	ATP5MC2(0.00055957,1.471)	NA	NA	NA	NA	NA	NA	NA	NA	No	ID=12-53649982-53649996-TA,12-53649996-53650006-AT,12-53650013-53650028-TATAT,12-53650043-53650052-AT,12-53650124-53650133-TA,12-53650146-53650155-AT,12-53650180-53650202-TATATAA,12-53650206-53650216-AT,12-53650216-53650226-TA,12-53650221-53650236-ATATA,12-53650231-53650240-AT,12-53650235-53650250-ATATA,12-53650252-53650267-AT,12-53650266-53650281-AG,12-53650282-53650297-AG;MOTIFS=TA,AG,AT,ATATA,TATATAA,TATAT;STRUC=<VC51683>	HGSVC	No	0.745	Yes	NA,NA	NA	NA
chr12:53650063	384483	INS	68	0.7917	0.6971	7	ATP5MC2(0.00055957,1.471)	NA	NA	NA	NA	NA	NA	NA	NA	No	ID=12-53649982-53649996-TA,12-53649996-53650006-AT,12-53650013-53650028-TATAT,12-53650043-53650052-AT,12-53650124-53650133-TA,12-53650146-53650155-AT,12-53650180-53650202-TATATAA,12-53650206-53650216-AT,12-53650216-53650226-TA,12-53650221-53650236-ATATA,12-53650231-53650240-AT,12-53650235-53650250-ATATA,12-53650252-53650267-AT,12-53650266-53650281-AG,12-53650282-53650297-AG;MOTIFS=TA,AG,AT,ATATA,TATATAA,TATAT;STRUC=<VC51683>	HGSVC,1KG-ONT	No	0.745	No	NA,NA	NA	NA
chr12:53650115	384485	INS	109	0.8022	0.68	1	ATP5MC2(0.00055957,1.471)	NA	NA	NA	NA	NA	NA	NA	NA	No	ID=12-53649982-53649996-TA,12-53649996-53650006-AT,12-53650013-53650028-TATAT,12-53650043-53650052-AT,12-53650124-53650133-TA,12-53650146-53650155-AT,12-53650180-53650202-TATATAA,12-53650206-53650216-AT,12-53650216-53650226-TA,12-53650221-53650236-ATATA,12-53650231-53650240-AT,12-53650235-53650250-ATATA,12-53650252-53650267-AT,12-53650266-53650281-AG,12-53650282-53650297-AG;MOTIFS=TA,AG,AT,ATATA,TATATAA,TATAT;STRUC=<VC51683>	HGSVC	No	0.745	No	NA,NA	NA	NA
chr12:53650155	384486	INS	116	0.8185	0.6747	2	ATP5MC2(0.00055957,1.471)	NA	NA	NA	NA	NA	NA	NA	NA	No	ID=12-53649982-53649996-TA,12-53649996-53650006-AT,12-53650013-53650028-TATAT,12-53650043-53650052-AT,12-53650124-53650133-TA,12-53650146-53650155-AT,12-53650180-53650202-TATATAA,12-53650206-53650216-AT,12-53650216-53650226-TA,12-53650221-53650236-ATATA,12-53650231-53650240-AT,12-53650235-53650250-ATATA,12-53650252-53650267-AT,12-53650266-53650281-AG,12-53650282-53650297-AG;MOTIFS=TA,AG,AT,ATATA,TATATAA,TATAT;STRUC=<VC51683>	HGSVC	No	0.745	Yes	NA,NA	NA	NA
chr12:53650222	384488	INS	106	0.7947	0.6989	1	ATP5MC2(0.00055957,1.471)	NA	NA	NA	NA	NA	NA	NA	NA	No	ID=12-53649982-53649996-TA,12-53649996-53650006-AT,12-53650013-53650028-TATAT,12-53650043-53650052-AT,12-53650124-53650133-TA,12-53650146-53650155-AT,12-53650180-53650202-TATATAA,12-53650206-53650216-AT,12-53650216-53650226-TA,12-53650221-53650236-ATATA,12-53650231-53650240-AT,12-53650235-53650250-ATATA,12-53650252-53650267-AT,12-53650266-53650281-AG,12-53650282-53650297-AG;MOTIFS=TA,AG,AT,ATATA,TATATAA,TATAT;STRUC=<VC51683>	HGSVC	No	0.745	Yes	NA,NA	NA	NA
chr12:53650222	384487	INS	142	0.8113	0.6916	15	ATP5MC2(0.00055957,1.471)	NA	NA	NA	NA	NA	NA	NA	NA	No	ID=12-53649982-53649996-TA,12-53649996-53650006-AT,12-53650013-53650028-TATAT,12-53650043-53650052-AT,12-53650124-53650133-TA,12-53650146-53650155-AT,12-53650180-53650202-TATATAA,12-53650206-53650216-AT,12-53650216-53650226-TA,12-53650221-53650236-ATATA,12-53650231-53650240-AT,12-53650235-53650250-ATATA,12-53650252-53650267-AT,12-53650266-53650281-AG,12-53650282-53650297-AG;MOTIFS=TA,AG,AT,ATATA,TATATAA,TATAT;STRUC=<VC51683>	HGSVC	No	0.745	No	NA,NA	NA	NA
chr12:53655306	384489	DEL	56	0.9367	0.2545	49	ATP5MC2(0.00055957,1.471)	NA	NA	NA	NA	NA	NA	NA	NA	No	ID=12-53655306-53655412-AATATATAATTCATATATAAATATATAT;MOTIFS=AATATATAATTCATATATAAATATATAT;STRUC=<TR791018>,ID=12-53655326-53655335-AT;MOTIFS=AT;STRUC=(AT)n,ID=12-53655354-53655363-AT;MOTIFS=AT;STRUC=<TR791019>	HPRC,HGSVC,1KG-ONT	No	0.003	Yes	NA,NA	NA	NA
chr12:53655357	384490	INS	56	0.8805	0.4376	65	ATP5MC2(0.00055957,1.471)	NA	NA	NA	NA	NA	NA	NA	NA	No	ID=12-53655306-53655412-AATATATAATTCATATATAAATATATAT;MOTIFS=AATATATAATTCATATATAAATATATAT;STRUC=<TR791018>,ID=12-53655326-53655335-AT;MOTIFS=AT;STRUC=(AT)n,ID=12-53655354-53655363-AT;MOTIFS=AT;STRUC=<TR791019>	HPRC,HGSVC,1KG-ONT	No	0.745	Yes	NA,NA	NA	NA
chr12:53655430	384491	INS	58	0.839	0.5902	3	ATP5MC2(0.00055957,1.471)	NA	NA	NA	NA	NA	NA	NA	NA	No	NA	HPRC,HGSVC,1KG-ONT	No	0.745	No	NA,NA	NA	NA
chr12:53676323	384492	INS	72	0.9103	0.3519	1	ATP5MC2(0.00055957,1.471)	NA	NA	NA	NA	NA	NA	NA	promoter	No	NA	1KG-ONT	Yes	11.7	No	NA,NA	NA	NA
chr12:53681024	384493	DEL	1958	0.9537	0.1987	68	NA	NA	NA	NA	NA	NA	NA	NA	NA	No	ID=12-53681054-53681063-CAC;MOTIFS=CAC;STRUC=<TR791067>,ID=12-53681387-53681396-TGG;MOTIFS=TGG;STRUC=<TR791068>,ID=12-53681533-53681542-A;MOTIFS=A;STRUC=<TR791069>,ID=12-53681653-53681662-CCT;MOTIFS=CCT;STRUC=<TR791070>,ID=12-53681897-53681908-GGA;MOTIFS=GGA;STRUC=<TR791071>,ID=12-53681972-53681994-A;MOTIFS=A;STRUC=<TR791072>,ID=12-53682401-53682432-T,12-53682722-53682736-T;MOTIFS=T;STRUC=<VC51691>,ID=12-53682885-53682903-T;MOTIFS=T;STRUC=<TR791073>	HPRC,HGSVC,1KG-ONT	Yes	0.084	Yes	NA,NA	NA	NA
chr12:53682402	384494	DEL	320	0.9434	0.2312	860	NA	NA	NA	NA	NA	NA	NA	NA	NA	No	ID=12-53682401-53682432-T,12-53682722-53682736-T;MOTIFS=T;STRUC=<VC51691>	HPRC,HGSVC,1KG-ONT	Yes	0.478	Yes	NA,NA	NA	NA
chr12:53692943	384495	INS	281	0.8511	0.5742	1	NA	NA	NA	NA	NA	NA	NA	NA	NA	No	NA	NA	No	7.823	No	NA,NA	NA	NA
chr12:53698146	384496	DEL	51	0.8438	0.5816	25	NA	NA	NA	NA	NA	NA	NA	NA	NA	No	ID=12-53698083-53698093-TCT,12-53698091-53698142-TTG,12-53698094-53698105-TTC,12-53698097-53698129-TTCTTCTTG,12-53698118-53698147-TTCTTG,12-53698142-53698151-TTC,12-53698151-53698222-CTT,12-53698223-53698236-CTT,12-53698234-53698251-TCC,12-53698252-53698267-TCT,12-53698268-53698281-CTT,12-53698286-53698300-CTC,12-53698302-53698311-T;MOTIFS=TCT,TCC,TTCTTCTTG,TTC,CTT,CTC,TTG,TTCTTG,T;STRUC=<VC51694>	1KG-ONT	No	1.494	Yes	NA,NA	NA	NA
chr12:53698274	384497	INS	60	0.8491	0.5453	8	NA	NA	NA	NA	NA	NA	NA	NA	NA	No	ID=12-53698083-53698093-TCT,12-53698091-53698142-TTG,12-53698094-53698105-TTC,12-53698097-53698129-TTCTTCTTG,12-53698118-53698147-TTCTTG,12-53698142-53698151-TTC,12-53698151-53698222-CTT,12-53698223-53698236-CTT,12-53698234-53698251-TCC,12-53698252-53698267-TCT,12-53698268-53698281-CTT,12-53698286-53698300-CTC,12-53698302-53698311-T;MOTIFS=TCT,TCC,TTCTTCTTG,TTC,CTT,CTC,TTG,TTCTTG,T;STRUC=<VC51694>	HPRC	Yes	0.148	Yes	NA,NA	NA	NA
chr12:53724188	384498	INS	124	0.8968	0.3821	158	NA	NA	NA	NA	NA	NA	NA	NA	NA	No	NA	HPRC,HGSVC,1KG-ONT	Yes	0.354	Yes	NA,NA	NA	NA
chr12:53748416	384499	DEL	73	0.8702	0.4987	1	NA	NA	NA	NA	NA	NA	NA	NA	NA	No	NA	NA	Yes	12.47	No	NA,NA	NA	NA
chr12:53753803	384500	INS	103	0.8408	0.5635	3	NA	NA	NA	NA	NA	NA	NA	NA	enhancer	No	NA	HPRC,HGSVC,1KG-ONT	Yes	8.825	Yes	NA,NA	NA	NA
chr12:53753846	384501	INS	104	0.9063	0.3415	454	NA	NA	NA	NA	NA	NA	NA	NA	enhancer	No	NA	HPRC,HGSVC,1KG-ONT	Yes	9.836	Yes	NA,NA	NA	NA
chr12:53775930	384502	DEL	1400	0.9034	0.3545	1	NA	NA	NA	NA	NA	NA	NA	NA	NA	No	ID=12-53776257-53776268-A;MOTIFS=A;STRUC=<TR791234>,ID=12-53777022-53777042-TTGT;MOTIFS=TTGT;STRUC=<TR791235>	NA	No	14.69	No	NA,NA	NA	NA
chr12:53812467	384503	DEL	52	0.8444	0.6243	1	NA	NA	NA	NA	NA	NA	NA	NA	NA	No	ID=12-53812156-53812164-CTTG,12-53812191-53812200-TC,12-53812236-53812247-TC,12-53812277-53812305-TTTC,12-53812302-53812316-TTCC,12-53812334-53812346-TTCT,12-53812343-53812352-TC,12-53812349-53812361-TCTT,12-53812358-53812373-CTTC,12-53812392-53812420-TTCC,12-53812396-53812411-TTCT,12-53812422-53812474-CTTT,12-53812426-53812473-CTTC,12-53812475-53812526-TTCT,12-53812527-53812550-TTCT,12-53812559-53812574-TTCC;MOTIFS=TCTT,TC,CTTT,CTTG,TTTC,TTCC,CTTC,TTCT;STRUC=<VC51700>	NA	No	1.263	No	NA,NA	NA	NA
chr12:53822232	384505	INS	66	0.8681	0.4914	2	NA	NA	NA	NA	NA	NA	NA	NA	NA	No	ID=12-53822197-53822215-CCT,12-53822222-53822236-CCT,12-53822237-53822248-TCT,12-53822281-53822293-CTC;MOTIFS=TCT,CCT,CTC;STRUC=<VC51701>	HPRC,HGSVC,1KG-ONT	No	2.416	No	NA,NA	NA	NA
chr12:53822256	384515	INS	78	0.8519	0.5669	118	NA	NA	NA	NA	NA	NA	NA	NA	NA	No	ID=12-53822197-53822215-CCT,12-53822222-53822236-CCT,12-53822237-53822248-TCT,12-53822281-53822293-CTC;MOTIFS=TCT,CCT,CTC;STRUC=<VC51701>,ID=12-53822252-53822258-GCT;MOTIFS=GCT;STRUC=<TR791293>	HPRC,HGSVC,1KG-ONT	No	2.416	Yes	NA,NA	NA	NA
chr12:53822256	384514	INS	72	0.8594	0.5215	140	NA	NA	NA	NA	NA	NA	NA	NA	NA	No	ID=12-53822197-53822215-CCT,12-53822222-53822236-CCT,12-53822237-53822248-TCT,12-53822281-53822293-CTC;MOTIFS=TCT,CCT,CTC;STRUC=<VC51701>,ID=12-53822252-53822258-GCT;MOTIFS=GCT;STRUC=<TR791293>	HPRC,HGSVC,1KG-ONT	No	2.416	Yes	NA,NA	NA	NA
chr12:53822256	384513	INS	54	0.8613	0.5289	6	NA	NA	NA	NA	NA	NA	NA	NA	NA	No	ID=12-53822197-53822215-CCT,12-53822222-53822236-CCT,12-53822237-53822248-TCT,12-53822281-53822293-CTC;MOTIFS=TCT,CCT,CTC;STRUC=<VC51701>,ID=12-53822252-53822258-GCT;MOTIFS=GCT;STRUC=<TR791293>	HPRC,HGSVC,1KG-ONT	No	2.416	No	NA,NA	NA	NA
chr12:53822256	384512	INS	108	0.8801	0.4216	12	NA	NA	NA	NA	NA	NA	NA	NA	NA	No	ID=12-53822197-53822215-CCT,12-53822222-53822236-CCT,12-53822237-53822248-TCT,12-53822281-53822293-CTC;MOTIFS=TCT,CCT,CTC;STRUC=<VC51701>,ID=12-53822252-53822258-GCT;MOTIFS=GCT;STRUC=<TR791293>	HPRC,HGSVC	No	2.416	No	NA,NA	NA	NA
chr12:53822256	384511	INS	102	0.8616	0.5078	29	NA	NA	NA	NA	NA	NA	NA	NA	NA	No	ID=12-53822197-53822215-CCT,12-53822222-53822236-CCT,12-53822237-53822248-TCT,12-53822281-53822293-CTC;MOTIFS=TCT,CCT,CTC;STRUC=<VC51701>,ID=12-53822252-53822258-GCT;MOTIFS=GCT;STRUC=<TR791293>	HPRC,HGSVC,1KG-ONT	No	2.416	Yes	NA,NA	NA	NA
chr12:53822256	384510	INS	93	0.877	0.4511	69	NA	NA	NA	NA	NA	NA	NA	NA	NA	No	ID=12-53822197-53822215-CCT,12-53822222-53822236-CCT,12-53822237-53822248-TCT,12-53822281-53822293-CTC;MOTIFS=TCT,CCT,CTC;STRUC=<VC51701>,ID=12-53822252-53822258-GCT;MOTIFS=GCT;STRUC=<TR791293>	HPRC,HGSVC,1KG-ONT	No	2.416	Yes	NA,NA	NA	NA
chr12:53822256	384509	INS	87	0.8888	0.421	143	NA	NA	NA	NA	NA	NA	NA	NA	NA	No	ID=12-53822197-53822215-CCT,12-53822222-53822236-CCT,12-53822237-53822248-TCT,12-53822281-53822293-CTC;MOTIFS=TCT,CCT,CTC;STRUC=<VC51701>,ID=12-53822252-53822258-GCT;MOTIFS=GCT;STRUC=<TR791293>	HPRC,HGSVC,1KG-ONT	No	2.416	Yes	NA,NA	NA	NA
chr12:53822256	384508	INS	60	0.8961	0.3976	23	NA	NA	NA	NA	NA	NA	NA	NA	NA	No	ID=12-53822197-53822215-CCT,12-53822222-53822236-CCT,12-53822237-53822248-TCT,12-53822281-53822293-CTC;MOTIFS=TCT,CCT,CTC;STRUC=<VC51701>,ID=12-53822252-53822258-GCT;MOTIFS=GCT;STRUC=<TR791293>	HPRC,HGSVC,1KG-ONT	No	2.416	Yes	NA,NA	NA	NA
chr12:53822256	384507	INS	117	0.8549	0.5233	1	NA	NA	NA	NA	NA	NA	NA	NA	NA	No	ID=12-53822197-53822215-CCT,12-53822222-53822236-CCT,12-53822237-53822248-TCT,12-53822281-53822293-CTC;MOTIFS=TCT,CCT,CTC;STRUC=<VC51701>,ID=12-53822252-53822258-GCT;MOTIFS=GCT;STRUC=<TR791293>	HPRC,HGSVC	No	2.416	No	NA,NA	NA	NA
chr12:53822256	384506	INS	66	0.8653	0.4933	116	NA	NA	NA	NA	NA	NA	NA	NA	NA	No	ID=12-53822197-53822215-CCT,12-53822222-53822236-CCT,12-53822237-53822248-TCT,12-53822281-53822293-CTC;MOTIFS=TCT,CCT,CTC;STRUC=<VC51701>,ID=12-53822252-53822258-GCT;MOTIFS=GCT;STRUC=<TR791293>	HPRC,HGSVC,1KG-ONT	No	2.416	Yes	NA,NA	NA	NA
chr12:53822257	384516	INS	65	0.8549	0.6949	2	NA	NA	NA	NA	NA	NA	NA	NA	NA	No	ID=12-53822197-53822215-CCT,12-53822222-53822236-CCT,12-53822237-53822248-TCT,12-53822281-53822293-CTC;MOTIFS=TCT,CCT,CTC;STRUC=<VC51701>,ID=12-53822252-53822258-GCT;MOTIFS=GCT;STRUC=<TR791293>,ID=12-53822256-53822280-CTT;MOTIFS=CTT;STRUC=<TR791294>	HPRC,HGSVC,1KG-ONT	No	2.416	No	NA,NA	NA	NA
chr12:53851623	384517	DEL	289	0.9651	0.1533	1056	NA	NA	NA	NA	NA	NA	NA	NA	NA	No	ID=12-53851899-53851917-A;MOTIFS=A;STRUC=(A)n	HPRC,HGSVC,1KG-ONT	Yes	9.964	Yes	NA,NA	NA	NA
chr12:53889185	384518	INS	60	0.8268	0.6326	2	NA	NA	NA	NA	NA	NA	NA	NA	NA	No	ID=12-53888925-53888939-CTTC,12-53888948-53889004-TTCT,12-53889003-53889018-TCTT,12-53889015-53889026-TC,12-53889026-53889037-TTC,12-53889032-53889045-TTCT,12-53889053-53889068-CTTT,12-53889084-53889096-CTTT,12-53889094-53889113-TTTC,12-53889112-53889128-TTTC,12-53889131-53889146-TTTC,12-53889147-53889162-CTTTC,12-53889162-53889177-TCTTT,12-53889173-53889193-CTTTC,12-53889192-53889204-CTTC,12-53889205-53889219-TTCC,12-53889216-53889282-CTTT,12-53889267-53889269-TC,12-53889279-53889312-TC,12-53889309-53889327-TCTT;MOTIFS=TCTT,TC,CTTT,TTC,TTTC,TTCC,TCTTT,CTTC,CTTTC,TTCT;STRUC=<VC51709>	NA	No	0.148	Yes	NA,NA	NA	NA
chr12:53930528	384520	INS	90	0.987	0.0565	838	NA	NA	NA	NA	NA	NA	NA	NA	NA	No	NA	HPRC,HGSVC,1KG-ONT	Yes	6.462	Yes	NA,NA	NA	NA
chr12:53947607	384522	DEL	63	0.8569	0.5089	52	NA	NA	NA	NA	NA	NA	NA	NA	NA	No	NA	HPRC,HGSVC,1KG-ONT	Yes	14.14	Yes	NA,NA	NA	NA
chr12:54013941	384523	DEL	54	0.9087	0.343	9	HOXC6(0.41838,0.67)	NA	NA	NA	NA	NA	NA	NA	NA	No	ID=12-54013929-54013944-TTTC,12-54013944-54014003-TTCTC,12-54014004-54014055-TC;MOTIFS=TTTC,TTCTC,TC;STRUC=<VC51729>	1KG-ONT	Yes	7.397	Yes	NA,NA	NA	NA
chr12:54013945	384524	INS	66	0.8177	0.6368	26	HOXC6(0.41838,0.67)	NA	NA	NA	NA	NA	NA	NA	NA	No	ID=12-54013929-54013944-TTTC,12-54013944-54014003-TTCTC,12-54014004-54014055-TC;MOTIFS=TTTC,TTCTC,TC;STRUC=<VC51729>	HPRC,HGSVC,1KG-ONT	No	4.691	Yes	NA,NA	NA	NA
chr12:54013949	384525	DEL	51	0.8009	0.6954	2	HOXC6(0.41838,0.67)	NA	NA	NA	NA	NA	NA	NA	NA	No	ID=12-54013929-54013944-TTTC,12-54013944-54014003-TTCTC,12-54014004-54014055-TC;MOTIFS=TTTC,TTCTC,TC;STRUC=<VC51729>	NA	Yes	12.0	No	NA,NA	NA	NA
chr12:54013995	384526	INS	92	0.8029	0.6867	18	HOXC6(0.41838,0.67)	NA	NA	NA	NA	NA	NA	NA	NA	No	ID=12-54013929-54013944-TTTC,12-54013944-54014003-TTCTC,12-54014004-54014055-TC;MOTIFS=TTTC,TTCTC,TC;STRUC=<VC51729>	HPRC,HGSVC,1KG-ONT	No	9.689	Yes	NA,NA	NA	NA
chr12:54013999	384529	INS	114	0.8903	0.4104	36	HOXC6(0.41838,0.67)	NA	NA	NA	NA	NA	NA	NA	NA	No	ID=12-54013929-54013944-TTTC,12-54013944-54014003-TTCTC,12-54014004-54014055-TC;MOTIFS=TTTC,TTCTC,TC;STRUC=<VC51729>	HPRC,HGSVC,1KG-ONT	No	9.452	Yes	NA,NA	NA	NA
chr12:54013999	384528	INS	107	0.8617	0.5096	47	HOXC6(0.41838,0.67)	NA	NA	NA	NA	NA	NA	NA	NA	No	ID=12-54013929-54013944-TTTC,12-54013944-54014003-TTCTC,12-54014004-54014055-TC;MOTIFS=TTTC,TTCTC,TC;STRUC=<VC51729>	HPRC,HGSVC,1KG-ONT	No	9.452	Yes	NA,NA	NA	NA
chr12:54013999	384527	INS	91	0.8461	0.5906	9	HOXC6(0.41838,0.67)	NA	NA	NA	NA	NA	NA	NA	NA	No	ID=12-54013929-54013944-TTTC,12-54013944-54014003-TTCTC,12-54014004-54014055-TC;MOTIFS=TTTC,TTCTC,TC;STRUC=<VC51729>	HPRC,HGSVC,1KG-ONT	No	9.452	Yes	NA,NA	NA	NA
chr12:54014000	384544	INS	83	0.8437	0.5695	1	HOXC6(0.41838,0.67)	NA	NA	NA	NA	NA	NA	NA	NA	No	ID=12-54013929-54013944-TTTC,12-54013944-54014003-TTCTC,12-54014004-54014055-TC;MOTIFS=TTTC,TTCTC,TC;STRUC=<VC51729>	HPRC,HGSVC,1KG-ONT	No	9.517	No	NA,NA	NA	NA
chr12:54014000	384543	INS	59	0.8452	0.5553	6	HOXC6(0.41838,0.67)	NA	NA	NA	NA	NA	NA	NA	NA	No	ID=12-54013929-54013944-TTTC,12-54013944-54014003-TTCTC,12-54014004-54014055-TC;MOTIFS=TTTC,TTCTC,TC;STRUC=<VC51729>	HPRC,HGSVC	No	9.517	No	NA,NA	NA	NA
chr12:54014000	384542	INS	53	0.9265	0.2634	32	HOXC6(0.41838,0.67)	NA	NA	NA	NA	NA	NA	NA	NA	No	ID=12-54013929-54013944-TTTC,12-54013944-54014003-TTCTC,12-54014004-54014055-TC;MOTIFS=TTTC,TTCTC,TC;STRUC=<VC51729>	HPRC,HGSVC	No	9.517	Yes	NA,NA	NA	NA
chr12:54014000	384541	INS	103	0.9305	0.2724	6	HOXC6(0.41838,0.67)	NA	NA	NA	NA	NA	NA	NA	NA	No	ID=12-54013929-54013944-TTTC,12-54013944-54014003-TTCTC,12-54014004-54014055-TC;MOTIFS=TTTC,TTCTC,TC;STRUC=<VC51729>	HPRC,HGSVC,1KG-ONT	No	9.517	No	NA,NA	NA	NA
chr12:54014000	384540	INS	89	0.8136	0.6515	15	HOXC6(0.41838,0.67)	NA	NA	NA	NA	NA	NA	NA	NA	No	ID=12-54013929-54013944-TTTC,12-54013944-54014003-TTCTC,12-54014004-54014055-TC;MOTIFS=TTTC,TTCTC,TC;STRUC=<VC51729>	HPRC,HGSVC,1KG-ONT	No	9.517	Yes	NA,NA	NA	NA
chr12:54014000	384539	INS	83	0.8315	0.5861	9	HOXC6(0.41838,0.67)	NA	NA	NA	NA	NA	NA	NA	NA	No	ID=12-54013929-54013944-TTTC,12-54013944-54014003-TTCTC,12-54014004-54014055-TC;MOTIFS=TTTC,TTCTC,TC;STRUC=<VC51729>	HPRC,HGSVC,1KG-ONT	No	9.517	Yes	NA,NA	NA	NA
chr12:54014000	384538	INS	72	0.8687	0.4797	25	HOXC6(0.41838,0.67)	NA	NA	NA	NA	NA	NA	NA	NA	No	ID=12-54013929-54013944-TTTC,12-54013944-54014003-TTCTC,12-54014004-54014055-TC;MOTIFS=TTTC,TTCTC,TC;STRUC=<VC51729>	HPRC,HGSVC,1KG-ONT	No	9.517	Yes	NA,NA	NA	NA
chr12:54014000	384537	INS	62	0.8549	0.5377	24	HOXC6(0.41838,0.67)	NA	NA	NA	NA	NA	NA	NA	NA	No	ID=12-54013929-54013944-TTTC,12-54013944-54014003-TTCTC,12-54014004-54014055-TC;MOTIFS=TTTC,TTCTC,TC;STRUC=<VC51729>	HPRC,HGSVC	No	9.517	Yes	NA,NA	NA	NA
chr12:54014000	384536	INS	56	0.853	0.5517	20	HOXC6(0.41838,0.67)	NA	NA	NA	NA	NA	NA	NA	NA	No	ID=12-54013929-54013944-TTTC,12-54013944-54014003-TTCTC,12-54014004-54014055-TC;MOTIFS=TTTC,TTCTC,TC;STRUC=<VC51729>	HPRC,HGSVC	No	9.517	Yes	NA,NA	NA	NA
chr12:54014000	384535	INS	66	0.8154	0.6742	4	HOXC6(0.41838,0.67)	NA	NA	NA	NA	NA	NA	NA	NA	No	ID=12-54013929-54013944-TTTC,12-54013944-54014003-TTCTC,12-54014004-54014055-TC;MOTIFS=TTTC,TTCTC,TC;STRUC=<VC51729>	HPRC,HGSVC,1KG-ONT	No	9.517	Yes	NA,NA	NA	NA
chr12:54014000	384534	INS	186	0.8316	0.6447	1	HOXC6(0.41838,0.67)	NA	NA	NA	NA	NA	NA	NA	NA	No	ID=12-54013929-54013944-TTTC,12-54013944-54014003-TTCTC,12-54014004-54014055-TC;MOTIFS=TTTC,TTCTC,TC;STRUC=<VC51729>	NA	No	9.517	No	NA,NA	NA	NA
chr12:54014000	384533	INS	127	0.8175	0.6449	7	HOXC6(0.41838,0.67)	NA	NA	NA	NA	NA	NA	NA	NA	No	ID=12-54013929-54013944-TTTC,12-54013944-54014003-TTCTC,12-54014004-54014055-TC;MOTIFS=TTTC,TTCTC,TC;STRUC=<VC51729>	HPRC,HGSVC,1KG-ONT	No	9.517	Yes	NA,NA	NA	NA
chr12:54014000	384532	INS	78	0.8746	0.4661	29	HOXC6(0.41838,0.67)	NA	NA	NA	NA	NA	NA	NA	NA	No	ID=12-54013929-54013944-TTTC,12-54013944-54014003-TTCTC,12-54014004-54014055-TC;MOTIFS=TTTC,TTCTC,TC;STRUC=<VC51729>	HPRC,HGSVC,1KG-ONT	No	9.517	Yes	NA,NA	NA	NA
chr12:54014000	384531	INS	101	0.8368	0.6152	51	HOXC6(0.41838,0.67)	NA	NA	NA	NA	NA	NA	NA	NA	No	ID=12-54013929-54013944-TTTC,12-54013944-54014003-TTCTC,12-54014004-54014055-TC;MOTIFS=TTTC,TTCTC,TC;STRUC=<VC51729>	HPRC,HGSVC,1KG-ONT	No	9.517	Yes	NA,NA	NA	NA
chr12:54014000	384530	INS	359	0.8518	0.5415	15	HOXC6(0.41838,0.67)	NA	NA	NA	NA	NA	NA	NA	NA	No	ID=12-54013929-54013944-TTTC,12-54013944-54014003-TTCTC,12-54014004-54014055-TC;MOTIFS=TTTC,TTCTC,TC;STRUC=<VC51729>	HGSVC,1KG-ONT	No	9.517	Yes	NA,NA	NA	NA
chr12:54014003	384547	INS	65	0.9101	0.3237	17	HOXC6(0.41838,0.67)	NA	NA	NA	NA	NA	NA	NA	NA	No	ID=12-54013929-54013944-TTTC,12-54013944-54014003-TTCTC,12-54014004-54014055-TC;MOTIFS=TTTC,TTCTC,TC;STRUC=<VC51729>	HPRC,HGSVC	No	9.608	No	NA,NA	NA	NA
chr12:54014003	384546	INS	127	0.8553	0.5241	1	HOXC6(0.41838,0.67)	NA	NA	NA	NA	NA	NA	NA	NA	No	ID=12-54013929-54013944-TTTC,12-54013944-54014003-TTCTC,12-54014004-54014055-TC;MOTIFS=TTTC,TTCTC,TC;STRUC=<VC51729>	HPRC,HGSVC,1KG-ONT	No	9.608	No	NA,NA	NA	NA
chr12:54014003	384545	INS	335	0.8445	0.6855	10	HOXC6(0.41838,0.67)	NA	NA	NA	NA	NA	NA	NA	NA	No	ID=12-54013929-54013944-TTTC,12-54013944-54014003-TTCTC,12-54014004-54014055-TC;MOTIFS=TTTC,TTCTC,TC;STRUC=<VC51729>	HGSVC,1KG-ONT	No	9.608	No	NA,NA	NA	NA
chr12:54014007	384549	INS	126	0.8113	0.68	11	HOXC6(0.41838,0.67)	NA	NA	NA	NA	NA	NA	NA	NA	No	ID=12-54013929-54013944-TTTC,12-54013944-54014003-TTCTC,12-54014004-54014055-TC;MOTIFS=TTTC,TTCTC,TC;STRUC=<VC51729>	HPRC,HGSVC,1KG-ONT	No	9.554	Yes	NA,NA	NA	NA
chr12:54014007	384548	INS	85	0.901	0.3456	7	HOXC6(0.41838,0.67)	NA	NA	NA	NA	NA	NA	NA	NA	No	ID=12-54013929-54013944-TTTC,12-54013944-54014003-TTCTC,12-54014004-54014055-TC;MOTIFS=TTTC,TTCTC,TC;STRUC=<VC51729>	HPRC,HGSVC,1KG-ONT	No	9.554	No	NA,NA	NA	NA
chr12:54056693	384550	INS	719	0.812	0.6683	1	NA	NA	NA	NA	NA	NA	NA	NA	NA	No	NA	NA	No	11.87	No	NA,NA	NA	NA
chr12:54152763	384551	INS	142	0.8114	0.6622	1	SMUG1(0.016921,0.819)	SMUG1(0.016921,0.819)	NA	NA	NA	NA	NA	NA	enhancer	No	NA	NA	No	4.263	No	NA,NA	NA	NA
chr12:54184998	384552	DEL	647	0.9161	0.341	1	SMUG1(0.016921,0.819)	SMUG1(0.016921,0.819)	NA	NA	NA	NA	NA	NA	NA	No	ID=12-54185296-54185305-CT;MOTIFS=CT;STRUC=<TR791862>,ID=12-54185305-54185317-A;MOTIFS=A;STRUC=<TR791863>,ID=12-54185467-54185476-A,12-54185485-54185529-AAAT;MOTIFS=AAAT,A;STRUC=<VC51746>	NA	Yes	0.022	No	NA,NA	NA	NA
chr12:54186944	384553	DEL	1160	0.826	0.632	1	SMUG1(0.016921,0.819)	SMUG1(0.016921,0.819)	NA	NA	NA	NA	NA	NA	NA	No	ID=12-54187787-54187797-T;MOTIFS=T;STRUC=<TR791868>	NA	No	5.882	No	NA,NA	NA	NA
chr12:54209188	384554	INS	1086	0.9247	0.2952	1068	NA	NA	NA	NA	NA	NA	NA	NA	NA	No	ID=12-54209086-54209099-AT,12-54209103-54209112-T;MOTIFS=T,AT;STRUC=<VC51750>	HPRC,HGSVC,1KG-ONT	No	1.992	No	NA,NA	NA	NA
chr12:54238557	384556	INS	348	0.8242	0.6437	2	CBX5(0.51778,0.726)	NA	NA	NA	NA	NA	NA	NA	NA	No	NA	NA	Yes	2.271	Yes	NA,NA	NA	NA
chr12:54317229	384557	INS	356	0.9415	0.3565	1	COPZ1(0.99111,0.443)	NA	NA	NA	NA	NA	NA	NA	NA	No	NA	HPRC	No	2.17	No	NA,NA	NA	NA
chr12:54317963	384558	DEL	2445	0.8846	0.4328	2	COPZ1(0.99111,0.443)	NA	NA	NA	NA	NA	NA	NA	NA	No	ID=12-54318022-54318031-CAC;MOTIFS=CAC;STRUC=<TR792127>,ID=12-54318439-54318453-AT;MOTIFS=AT;STRUC=<TR792128>,ID=12-54318549-54318560-T;MOTIFS=T;STRUC=<TR792129>,ID=12-54319198-54319207-CAC;MOTIFS=CAC;STRUC=<TR792130>,ID=12-54319474-54319483-T;MOTIFS=T;STRUC=<TR792131>,ID=12-54320326-54320348-TTAA;MOTIFS=TTAA;STRUC=<TR792132>	NA	Yes	3.671	No	NA,NA	NA	NA
chr12:54375447	384559	INS	60	0.9251	0.3054	2	ZNF385A(0.045342,0.737)	NA	NA	NA	NA	NA	NA	NA	enhancer	No	NA	NA	Yes	10.5	No	NA,NA	NA	NA
chr12:54414587	384560	DEL	302	0.9581	0.1822	100	ITGA5(0.99944,0.454)	NA	NA	NA	NA	NA	NA	NA	NA	No	ID=12-54414844-54414866-CAA;MOTIFS=CAA;STRUC=<TR792304>	HPRC,HGSVC,1KG-ONT	No	4.187	Yes	NA,NA	NA	NA
chr12:54459709	384561	DEL	315	0.9494	0.2175	327	GTSF1(0.96551,0.484)	NA	NA	NA	NA	NA	NA	NA	NA	No	ID=12-54459722-54459744-T;MOTIFS=T;STRUC=(T)n	HPRC,HGSVC,1KG-ONT	No	5.32	Yes	NA,NA	NA	NA
chr12:54488077	384562	DEL	50	0.8202	0.6419	5	NA	NA	NA	NA	NA	NA	NA	NA	NA	No	ID=12-54488114-54488122-C;MOTIFS=C;STRUC=<TR792433>	HGSVC	Yes	0.06	Yes	NA,NA	NA	NA
chr12:54488115	384563	DEL	225	0.8645	0.4866	7	NA	NA	NA	NA	NA	NA	NA	NA	NA	No	ID=12-54488114-54488122-C;MOTIFS=C;STRUC=<TR792433>	HPRC	Yes	0.012	Yes	NA,NA	NA	NA
chr12:54488204	384564	DEL	127	0.814	0.6856	6	NA	NA	NA	NA	NA	NA	NA	NA	NA	No	NA	1KG-ONT	Yes	0.013	Yes	NA,NA	NA	NA
chr12:54559092	384565	INS	317	0.9418	0.2204	1	PDE1B(0.99998,0.377)	NA	NA	NA	NA	NA	NA	NA	NA	No	NA	NA	Yes	6.612	No	NA,NA	NA	NA
chr12:54605499	384569	INS	51	0.806	0.6892	54	NA	NA	NA	NA	NA	NA	NA	NA	NA	No	ID=12-54605477-54605500-TA;MOTIFS=TA;STRUC=<TR792632>,ID=12-54605493-54605494-T,12-54605499-54605512-T;MOTIFS=T;STRUC=<VC51779>	NA	No	1.616	Yes	NA,NA	NA	NA
chr12:54605499	384568	INS	54	0.8475	0.5886	13	NA	NA	NA	NA	NA	NA	NA	NA	NA	No	ID=12-54605477-54605500-TA;MOTIFS=TA;STRUC=<TR792632>,ID=12-54605493-54605494-T,12-54605499-54605512-T;MOTIFS=T;STRUC=<VC51779>	NA	No	1.616	Yes	NA,NA	NA	NA
chr12:54605499	384567	INS	63	0.8098	0.6691	1	NA	NA	NA	NA	NA	NA	NA	NA	NA	No	ID=12-54605477-54605500-TA;MOTIFS=TA;STRUC=<TR792632>,ID=12-54605493-54605494-T,12-54605499-54605512-T;MOTIFS=T;STRUC=<VC51779>	NA	No	1.616	No	NA,NA	NA	NA
chr12:54624913	384570	DEL	56	0.8959	0.4147	1	NA	NA	NA	NA	NA	NA	NA	NA	NA	No	ID=12-54624906-54624949-TCCT,12-54624946-54624961-TCCC,12-54624969-54625026-TTCC;MOTIFS=TTCC,TCCC,TCCT;STRUC=<VC51781>	NA	No	1.445	No	NA,NA	NA	NA
chr12:54660604	384571	INS	80	0.8576	0.6017	1	NA	NA	NA	NA	NA	NA	NA	NA	NA	No	NA	NA	Yes	3.238	No	NA,NA	NA	NA
chr12:54695453	384572	INS	74	0.794	0.6921	3	NA	NA	NA	NA	NA	NA	NA	NA	NA	No	ID=12-54695341-54695350-AT,12-54695467-54695478-AT,12-54695483-54695494-AT,12-54695504-54695514-TA,12-54695517-54695527-AT,12-54695540-54695552-TA,12-54695551-54695560-AC,12-54695598-54695612-AGG;MOTIFS=AC,TA,AGG,AT;STRUC=<VC51791>	HPRC,HGSVC	Yes	1.616	Yes	NA,NA	NA	NA
chr12:54695469	384576	INS	172	0.9344	0.2511	2	NA	NA	NA	NA	NA	NA	NA	NA	NA	No	ID=12-54695341-54695350-AT,12-54695467-54695478-AT,12-54695483-54695494-AT,12-54695504-54695514-TA,12-54695517-54695527-AT,12-54695540-54695552-TA,12-54695551-54695560-AC,12-54695598-54695612-AGG;MOTIFS=AC,TA,AGG,AT;STRUC=<VC51791>	HPRC,HGSVC,1KG-ONT	Yes	1.616	No	NA,NA	NA	NA
chr12:54695469	384575	INS	104	0.9554	0.1877	30	NA	NA	NA	NA	NA	NA	NA	NA	NA	No	ID=12-54695341-54695350-AT,12-54695467-54695478-AT,12-54695483-54695494-AT,12-54695504-54695514-TA,12-54695517-54695527-AT,12-54695540-54695552-TA,12-54695551-54695560-AC,12-54695598-54695612-AGG;MOTIFS=AC,TA,AGG,AT;STRUC=<VC51791>	HPRC,HGSVC,1KG-ONT	Yes	1.616	Yes	NA,NA	NA	NA
chr12:54695469	384574	INS	68	0.8259	0.6257	161	NA	NA	NA	NA	NA	NA	NA	NA	NA	No	ID=12-54695341-54695350-AT,12-54695467-54695478-AT,12-54695483-54695494-AT,12-54695504-54695514-TA,12-54695517-54695527-AT,12-54695540-54695552-TA,12-54695551-54695560-AC,12-54695598-54695612-AGG;MOTIFS=AC,TA,AGG,AT;STRUC=<VC51791>	HPRC,HGSVC	Yes	1.616	Yes	NA,NA	NA	NA
chr12:54695469	384573	INS	74	0.9245	0.5494	2	NA	NA	NA	NA	NA	NA	NA	NA	NA	No	ID=12-54695341-54695350-AT,12-54695467-54695478-AT,12-54695483-54695494-AT,12-54695504-54695514-TA,12-54695517-54695527-AT,12-54695540-54695552-TA,12-54695551-54695560-AC,12-54695598-54695612-AGG;MOTIFS=AC,TA,AGG,AT;STRUC=<VC51791>	HPRC,HGSVC	Yes	1.616	Yes	NA,NA	NA	NA
chr12:54695471	384582	INS	130	0.887	0.4222	75	NA	NA	NA	NA	NA	NA	NA	NA	NA	No	ID=12-54695341-54695350-AT,12-54695467-54695478-AT,12-54695483-54695494-AT,12-54695504-54695514-TA,12-54695517-54695527-AT,12-54695540-54695552-TA,12-54695551-54695560-AC,12-54695598-54695612-AGG;MOTIFS=AC,TA,AGG,AT;STRUC=<VC51791>	HPRC,HGSVC,1KG-ONT	Yes	1.616	Yes	NA,NA	NA	NA
chr12:54695471	384581	INS	110	0.8589	0.5467	6	NA	NA	NA	NA	NA	NA	NA	NA	NA	No	ID=12-54695341-54695350-AT,12-54695467-54695478-AT,12-54695483-54695494-AT,12-54695504-54695514-TA,12-54695517-54695527-AT,12-54695540-54695552-TA,12-54695551-54695560-AC,12-54695598-54695612-AGG;MOTIFS=AC,TA,AGG,AT;STRUC=<VC51791>	HPRC,HGSVC,1KG-ONT	Yes	1.616	No	NA,NA	NA	NA
chr12:54695471	384580	INS	98	0.8393	0.5815	430	NA	NA	NA	NA	NA	NA	NA	NA	NA	No	ID=12-54695341-54695350-AT,12-54695467-54695478-AT,12-54695483-54695494-AT,12-54695504-54695514-TA,12-54695517-54695527-AT,12-54695540-54695552-TA,12-54695551-54695560-AC,12-54695598-54695612-AGG;MOTIFS=AC,TA,AGG,AT;STRUC=<VC51791>	HPRC,HGSVC,1KG-ONT	Yes	1.616	Yes	NA,NA	NA	NA
chr12:54695471	384579	INS	62	0.795	0.6995	6	NA	NA	NA	NA	NA	NA	NA	NA	NA	No	ID=12-54695341-54695350-AT,12-54695467-54695478-AT,12-54695483-54695494-AT,12-54695504-54695514-TA,12-54695517-54695527-AT,12-54695540-54695552-TA,12-54695551-54695560-AC,12-54695598-54695612-AGG;MOTIFS=AC,TA,AGG,AT;STRUC=<VC51791>	HPRC,HGSVC	Yes	1.616	Yes	NA,NA	NA	NA
chr12:54695471	384578	INS	58	0.8877	0.3886	39	NA	NA	NA	NA	NA	NA	NA	NA	NA	No	ID=12-54695341-54695350-AT,12-54695467-54695478-AT,12-54695483-54695494-AT,12-54695504-54695514-TA,12-54695517-54695527-AT,12-54695540-54695552-TA,12-54695551-54695560-AC,12-54695598-54695612-AGG;MOTIFS=AC,TA,AGG,AT;STRUC=<VC51791>	HPRC,HGSVC	Yes	1.616	Yes	NA,NA	NA	NA
chr12:54695471	384577	INS	164	0.7978	0.6982	73	NA	NA	NA	NA	NA	NA	NA	NA	NA	No	ID=12-54695341-54695350-AT,12-54695467-54695478-AT,12-54695483-54695494-AT,12-54695504-54695514-TA,12-54695517-54695527-AT,12-54695540-54695552-TA,12-54695551-54695560-AC,12-54695598-54695612-AGG;MOTIFS=AC,TA,AGG,AT;STRUC=<VC51791>	HPRC,HGSVC,1KG-ONT	Yes	1.616	Yes	NA,NA	NA	NA
chr12:54695474	384585	INS	226	0.8203	0.648	13	NA	NA	NA	NA	NA	NA	NA	NA	NA	No	ID=12-54695341-54695350-AT,12-54695467-54695478-AT,12-54695483-54695494-AT,12-54695504-54695514-TA,12-54695517-54695527-AT,12-54695540-54695552-TA,12-54695551-54695560-AC,12-54695598-54695612-AGG;MOTIFS=AC,TA,AGG,AT;STRUC=<VC51791>	HPRC,HGSVC	Yes	1.616	Yes	NA,NA	NA	NA
chr12:54695474	384584	INS	262	0.9109	0.5452	2	NA	NA	NA	NA	NA	NA	NA	NA	NA	No	ID=12-54695341-54695350-AT,12-54695467-54695478-AT,12-54695483-54695494-AT,12-54695504-54695514-TA,12-54695517-54695527-AT,12-54695540-54695552-TA,12-54695551-54695560-AC,12-54695598-54695612-AGG;MOTIFS=AC,TA,AGG,AT;STRUC=<VC51791>	HPRC	Yes	1.616	No	NA,NA	NA	NA
chr12:54710501	384587	DEL	117	0.8439	0.5832	5	NA	NA	NA	NA	NA	NA	NA	NA	NA	No	ID=12-54710500-54710551-ATCT,12-54710551-54710566-ATCT,12-54710566-54710580-ATCT,12-54710583-54710602-TATCTA,12-54710595-54710613-TATC,12-54710618-54710671-TCTA;MOTIFS=TATC,TCTA,TATCTA,ATCT;STRUC=<VC51797>	HGSVC,1KG-ONT	Yes	2.315	Yes	NA,NA	NA	NA
chr12:54710509	384588	DEL	109	0.8306	0.6316	3	NA	NA	NA	NA	NA	NA	NA	NA	NA	No	ID=12-54710500-54710551-ATCT,12-54710551-54710566-ATCT,12-54710566-54710580-ATCT,12-54710583-54710602-TATCTA,12-54710595-54710613-TATC,12-54710618-54710671-TCTA;MOTIFS=TATC,TCTA,TATCTA,ATCT;STRUC=<VC51797>	HGSVC,1KG-ONT	Yes	2.315	Yes	NA,NA	NA	NA
chr12:54715712	384589	INS	232	0.8647	0.5051	2	NA	NA	NA	NA	NA	NA	NA	NA	NA	No	NA	1KG-ONT	No	6.949	Yes	NA,NA	NA	NA
chr12:54721298	384590	DEL	84	0.8989	0.3745	2	NA	NA	NA	NA	NA	NA	NA	NA	NA	No	ID=12-54721297-54721312-TCT;MOTIFS=TCT;STRUC=<TR792801>,ID=12-54721347-54721357-CTC;MOTIFS=CTC;STRUC=<TR792802>,ID=12-54721357-54721370-CCT;MOTIFS=CCT;STRUC=<TR792803>	NA	No	0.622	No	NA,NA	NA	NA
chr12:54733522	384591	DEL	60	0.8447	0.5575	11	NA	NA	NA	NA	NA	NA	NA	NA	NA	No	NA	NA	Yes	2.256	Yes	NA,NA	NA	NA
chr12:54752645	384592	INS	3694	0.8654	0.4829	59	NA	NA	NA	NA	NA	NA	NA	NA	NA	No	ID=12-54752644-54752653-ATT;MOTIFS=ATT;STRUC=<TR792857>	HPRC,HGSVC,1KG-ONT	No	1.616	Yes	NA,NA	NA	NA
chr12:54761938	384595	INS	291	0.953	0.2902	385	NA	NA	NA	NA	NA	NA	NA	NA	NA	No	NA	HPRC,HGSVC,1KG-ONT	Yes	1.616	Yes	NA,NA	NA	NA
chr12:54761938	384594	INS	272	0.9238	0.2813	60	NA	NA	NA	NA	NA	NA	NA	NA	NA	No	NA	HPRC,HGSVC,1KG-ONT	Yes	1.616	Yes	NA,NA	NA	NA
chr12:54761938	384593	INS	255	0.8453	0.5608	3	NA	NA	NA	NA	NA	NA	NA	NA	NA	No	NA	HPRC,HGSVC,1KG-ONT	Yes	1.616	No	NA,NA	NA	NA
chr12:54767358	384596	DEL	2889	0.8043	0.6859	2	NA	NA	NA	NA	NA	NA	NA	NA	NA	No	ID=12-54767704-54767713-TGA;MOTIFS=TGA;STRUC=<TR792888>	NA	Yes	1.928	No	NA,NA	NA	NA
chr12:54781865	384597	DEL	72	0.8625	0.5885	1	NA	NA	NA	NA	NA	NA	NA	NA	NA	No	NA	NA	Yes	1.939	No	NA,NA	NA	NA
chr12:54788982	384598	DEL	1820	0.9339	0.2639	62	NA	NA	NA	NA	NA	NA	NA	NA	open_chromatin_region	No	ID=12-54789528-54789538-CTC;MOTIFS=CTC;STRUC=<TR792905>	HPRC,HGSVC,1KG-ONT	No	0.544	Yes	NA,NA	NA	NA
chr12:54790003	384599	DEL	1139	0.8725	0.4919	1	NA	NA	NA	NA	NA	NA	NA	NA	NA	No	NA	NA	No	0.973	No	NA,NA	NA	NA
chr12:54799238	384600	DEL	1969	0.845	0.5632	4	NA	NA	NA	NA	NA	NA	NA	NA	NA	No	ID=12-54799252-54799261-TA;MOTIFS=TA;STRUC=<TR792911>,ID=12-54799729-54799738-TCA;MOTIFS=TCA;STRUC=<TR792912>,ID=12-54800471-54800480-A;MOTIFS=A;STRUC=(A)n,ID=12-54800488-54800499-A;MOTIFS=A;STRUC=<TR792913>,ID=12-54800547-54800558-TTC;MOTIFS=TTC;STRUC=<TR792914>,ID=12-54801165-54801174-TAA;MOTIFS=TAA;STRUC=<TR792915>	NA	Yes	2.569	No	NA,NA	NA	NA
chr12:54816882	384601	INS	330	0.9114	0.3133	15	NA	NA	NA	NA	NA	NA	NA	NA	NA	No	NA	HPRC	Yes	1.616	Yes	NA,NA	NA	NA
chr12:54893814	384602	DEL	94	0.8549	0.5799	1	MUCL1(5.6854e-05,1.758)	NA	NA	NA	NA	NA	NA	NA	NA	No	NA	NA	Yes	1.859	No	NA,NA	NA	NA
chr12:54913086	384603	INS	342	0.8461	0.5823	8	NA	NA	NA	NA	NA	NA	NA	NA	NA	No	NA	NA	Yes	1.616	Yes	NA,NA	NA	NA
chr12:55049197	384605	INS	345	0.837	0.6058	36	NA	NA	NA	NA	NA	NA	NA	NA	NA	No	NA	HPRC,1KG-ONT	Yes	2.416	Yes	NA,NA	NA	NA
chr12:55056021	384606	DEL	546	0.8085	0.6979	2	NA	NA	NA	NA	NA	NA	NA	NA	NA	No	NA	NA	Yes	1.69	No	NA,NA	NA	NA
chr12:55079199	384607	INS	162	0.8021	0.6724	64	NA	NA	NA	NA	NA	NA	NA	NA	NA	No	NA	HPRC,HGSVC,1KG-ONT	No	5.376	Yes	NA,NA	NA	NA
chr12:55079514	384608	DEL	2173	0.9381	0.2585	9	NA	NA	NA	NA	NA	NA	NA	NA	NA	No	ID=12-55080999-55081041-TG;MOTIFS=TG;STRUC=(TG)n,ID=12-55081365-55081375-T;MOTIFS=T;STRUC=<TR793238>,ID=12-55081373-55081383-TTA;MOTIFS=TTA;STRUC=<TR793239>	HPRC,HGSVC,1KG-ONT	Yes	2.495	Yes	NA,NA	NA	NA
chr12:55083271	384609	DEL	2697	0.9018	0.3747	10	NA	NA	NA	NA	NA	NA	NA	NA	NA	No	NA	HPRC,HGSVC	No	0.853	Yes	NA,NA	NA	NA
chr12:55090105	384610	INS	6974	0.8609	0.5578	80	NA	NA	NA	NA	NA	NA	NA	NA	NA	No	NA	HPRC,HGSVC,1KG-ONT	No	6.81	Yes	NA,NA	NA	NA
chr12:55091636	384611	INS	338	0.9012	0.3413	1	NA	NA	NA	NA	NA	NA	NA	NA	NA	No	NA	NA	No	1.616	No	NA,NA	NA	NA
chr12:55143506	384613	INS	6031	0.9035	0.3431	3	NA	NA	NA	NA	NA	NA	NA	NA	open_chromatin_region	No	NA	NA	Yes	4.04	Yes	NA,NA	NA	NA
chr12:55164453	384614	INS	324	0.9696	0.1206	10	NA	NA	NA	NA	NA	NA	NA	NA	NA	No	NA	HPRC,1KG-ONT	Yes	1.616	Yes	NA,NA	NA	NA
chr12:55171542	384615	DEL	598	0.8952	0.3835	1	NA	NA	NA	NA	NA	NA	NA	NA	NA	No	NA	NA	Yes	2.028	No	NA,NA	NA	NA
chr12:55190238	384616	DEL	892	0.8641	0.5033	9	NA	NA	NA	NA	NA	NA	NA	NA	NA	No	ID=12-55190631-55190643-TCCTTC,12-55190651-55190660-CTT;MOTIFS=CTT,TCCTTC;STRUC=<VC51841>	NA	Yes	3.571	Yes	NA,NA	NA	NA
chr12:55203562	384617	INS	321	0.8382	0.5932	1	NA	NA	NA	NA	NA	NA	NA	NA	NA	No	NA	NA	No	1.616	No	NA,NA	NA	NA
chr12:55216507	384618	DEL	4121	0.8412	0.5831	34	NA	NA	NA	NA	NA	NA	NA	NA	NA	No	ID=12-55217001-55217016-CAAAA;MOTIFS=CAAAA;STRUC=<TR793412>,ID=12-55217030-55217040-A;MOTIFS=A;STRUC=<TR793413>,ID=12-55217250-55217258-T;MOTIFS=T;STRUC=<TR793414>,ID=12-55218799-55218809-A;MOTIFS=A;STRUC=<TR793415>,ID=12-55218987-55218997-T;MOTIFS=T;STRUC=<TR793416>,ID=12-55219565-55219575-TGT;MOTIFS=TGT;STRUC=<TR793417>,ID=12-55220510-55220530-TG;MOTIFS=TG;STRUC=<TR793418>	HGSVC,1KG-ONT	Yes	3.925	Yes	NA,NA	NA	NA
chr12:55227998	384619	DEL	143	0.8501	0.5539	41	NA	NA	NA	NA	NA	NA	NA	NA	NA	No	NA	HGSVC,1KG-ONT	Yes	3.179	Yes	NA,NA	NA	NA
chr12:55266747	384620	DEL	308	0.9367	0.2398	14	NA	NA	NA	NA	NA	NA	NA	NA	NA	No	ID=12-55266757-55266775-T;MOTIFS=T;STRUC=<TR793474>	HGSVC,1KG-ONT	Yes	0.595	Yes	NA,NA	NA	NA
chr12:55287280	384621	DEL	79	0.8245	0.6455	1	NA	NA	NA	NA	NA	NA	NA	NA	NA	No	NA	NA	No	1.15	No	NA,NA	NA	NA
chr12:55291585	384622	INS	6170	0.8831	0.4138	50	NA	NA	NA	NA	NA	NA	NA	NA	NA	No	NA	HGSVC,1KG-ONT	Yes	0.469	Yes	NA,NA	NA	NA
chr12:55296057	384624	INS	329	0.9501	0.2136	233	NA	NA	NA	NA	NA	NA	NA	NA	NA	No	NA	HPRC,HGSVC,1KG-ONT	Yes	0.745	Yes	NA,NA	NA	NA
chr12:55296057	384623	INS	312	0.9597	0.1761	7	NA	NA	NA	NA	NA	NA	NA	NA	NA	No	NA	HPRC,HGSVC,1KG-ONT	Yes	0.745	No	NA,NA	NA	NA
chr12:55322437	384625	DEL	260	0.8809	0.4286	1	NA	NA	NA	NA	NA	NA	NA	NA	NA	No	ID=12-55322524-55322538-GT;MOTIFS=GT;STRUC=<TR793547>	NA	Yes	3.526	No	NA,NA	NA	NA
chr12:55323927	384626	INS	2765	0.8648	0.5008	1	NA	NA	NA	NA	NA	NA	NA	NA	NA	No	NA	NA	No	0.019	No	NA,NA	NA	NA
chr12:55333425	384628	DEL	974	0.9571	0.1865	673	NA	NA	NA	NA	NA	NA	NA	NA	NA	No	ID=12-55334423-55334432-A;MOTIFS=A;STRUC=(A)n	HPRC,HGSVC,1KG-ONT	Yes	1.376	Yes	NA,NA	NA	NA
chr12:55333430	384629	INS	8212	0.9909	0.0556	12	NA	NA	NA	NA	NA	NA	NA	NA	NA	No	ID=12-55334423-55334432-A;MOTIFS=A;STRUC=(A)n	HPRC,HGSVC,1KG-ONT	No	0.328	Yes	NA,NA	NA	NA
chr12:55333831	384631	INS	8215	0.9036	0.5721	6	NA	NA	NA	NA	NA	NA	NA	NA	NA	No	ID=12-55334423-55334432-A;MOTIFS=A;STRUC=(A)n	HPRC,HGSVC,1KG-ONT	No	0.005	Yes	NA,NA	NA	NA
chr12:55345689	384633	DEL	2513	0.907	0.3523	5	NA	NA	NA	NA	NA	NA	NA	NA	NA	No	NA	NA	No	1.149	Yes	NA,NA	NA	NA
chr12:55388439	384634	INS	6086	0.9883	0.0334	43	NA	NA	NA	NA	NA	NA	NA	NA	NA	No	NA	HPRC,HGSVC,1KG-ONT	Yes	2.022	Yes	NA,NA	NA	NA
chr12:55389982	384635	INS	50	0.8867	0.4156	61	NA	NA	NA	NA	NA	NA	NA	NA	NA	No	NA	HPRC,HGSVC,1KG-ONT	Yes	3.238	Yes	NA,NA	NA	NA
chr12:55412724	384636	INS	342	0.8306	0.62	3	NA	NA	NA	NA	NA	NA	NA	NA	NA	No	NA	1KG-ONT	No	4.854	No	NA,NA	NA	NA
chr12:55426941	384637	INS	346	0.8673	0.5575	1	NA	NA	NA	NA	NA	NA	NA	NA	NA	No	NA	NA	Yes	6.073	No	NA,NA	NA	NA
chr12:55430358	384638	INS	320	0.9535	0.1889	2	NA	NA	NA	NA	NA	NA	NA	NA	NA	No	ID=12-55430349-55430360-AAC;MOTIFS=AAC;STRUC=<TR793703>	NA	Yes	3.238	No	NA,NA	NA	NA
chr12:55446372	384639	INS	244	0.9853	0.1243	3	NA	NA	NA	NA	NA	NA	NA	NA	NA	No	NA	HPRC,HGSVC,1KG-ONT	Yes	3.238	Yes	NA,NA	NA	NA
chr12:55465629	384640	INS	310	0.8317	0.6237	36	NA	NA	NA	NA	NA	NA	NA	NA	NA	No	NA	HGSVC	Yes	0.745	Yes	NA,NA	NA	NA
chr12:55479037	384641	INS	78	0.8443	0.6021	1	NA	NA	NA	NA	NA	NA	NA	NA	NA	No	NA	NA	No	0.046	No	NA,NA	NA	NA
chr12:55479097	384642	DEL	114	0.8391	0.5735	2	NA	NA	NA	NA	NA	NA	NA	NA	NA	No	NA	NA	Yes	0.146	No	NA,NA	NA	NA
chr12:55479100	384643	DEL	163	0.9562	0.3829	4	NA	NA	NA	NA	NA	NA	NA	NA	NA	No	NA	HPRC,HGSVC,1KG-ONT	Yes	0.098	Yes	NA,NA	NA	NA
chr12:55479171	384644	DEL	65	0.9555	0.1896	19	NA	NA	NA	NA	NA	NA	NA	NA	NA	No	NA	HPRC,HGSVC,1KG-ONT	Yes	0.146	Yes	NA,NA	NA	NA
chr12:55523711	384645	DEL	7237	0.8017	0.6853	4	NA	NA	NA	NA	NA	NA	NA	NA	NA	No	ID=12-55523815-55523824-ATC;MOTIFS=ATC;STRUC=<TR793802>,ID=12-55524373-55524381-T;MOTIFS=T;STRUC=<TR793803>,ID=12-55524378-55524406-TTTG;MOTIFS=TTTG;STRUC=<TR793804>,ID=12-55526341-55526351-A;MOTIFS=A;STRUC=<TR793805>,ID=12-55528245-55528285-AC;MOTIFS=AC;STRUC=<TR793806>,ID=12-55529661-55529670-CCA;MOTIFS=CCA;STRUC=<TR793807>,ID=12-55529669-55529677-A;MOTIFS=A;STRUC=<TR793808>	NA	Yes	3.261	Yes	NA,NA	NA	NA
chr12:55553766	384646	DEL	241	0.9197	0.3442	1	NA	NA	NA	NA	NA	NA	NA	NA	NA	No	NA	NA	Yes	1.205	No	NA,NA	NA	NA
chr12:55563262	384647	DEL	374	0.9654	0.3146	1	NA	NA	NA	NA	NA	NA	NA	NA	NA	No	NA	HPRC	No	2.183	No	NA,NA	NA	NA
chr12:55582913	384648	DEL	89	0.8183	0.6582	4	NA	NA	NA	NA	NA	NA	NA	NA	NA	No	NA	HPRC,HGSVC,1KG-ONT	Yes	1.396	No	NA,NA	NA	NA
chr12:55582927	384649	DEL	84	0.8776	0.431	80	NA	NA	NA	NA	NA	NA	NA	NA	NA	No	NA	HPRC,HGSVC,1KG-ONT	Yes	1.811	Yes	NA,NA	NA	NA
chr12:55608496	384650	DEL	1964	0.9946	0.0098	283	NA	NA	NA	NA	NA	NA	NA	NA	NA	No	ID=12-55608727-55608737-ACT;MOTIFS=ACT;STRUC=<TR793894>,ID=12-55608735-55608745-TA;MOTIFS=TA;STRUC=<TR793895>,ID=12-55608814-55608828-TTA;MOTIFS=TTA;STRUC=<TR793896>,ID=12-55609168-55609177-AGT;MOTIFS=AGT;STRUC=(AGT)n,ID=12-55609187-55609213-TA;MOTIFS=TA;STRUC=<TR793897>	HPRC,HGSVC,1KG-ONT	Yes	1.501	Yes	NA,NA	NA	NA
chr12:55609185	384651	INS	52	0.8545	0.5969	2	NA	NA	NA	NA	NA	NA	NA	NA	NA	No	ID=12-55609168-55609177-AGT;MOTIFS=AGT;STRUC=(AGT)n	NA	Yes	1.616	Yes	NA,NA	NA	NA
chr12:55609204	384653	INS	80	0.8745	0.4462	2	NA	NA	NA	NA	NA	NA	NA	NA	NA	No	ID=12-55609168-55609177-AGT;MOTIFS=AGT;STRUC=(AGT)n,ID=12-55609187-55609213-TA;MOTIFS=TA;STRUC=<TR793897>	NA	Yes	1.616	Yes	NA,NA	NA	NA
chr12:55609204	384652	INS	74	0.8503	0.5837	1	NA	NA	NA	NA	NA	NA	NA	NA	NA	No	ID=12-55609168-55609177-AGT;MOTIFS=AGT;STRUC=(AGT)n,ID=12-55609187-55609213-TA;MOTIFS=TA;STRUC=<TR793897>	NA	Yes	1.616	No	NA,NA	NA	NA
chr12:55618866	384654	DEL	2116	0.8693	0.4825	1	NA	NA	NA	NA	NA	NA	NA	NA	CTCF_binding_site,enhancer	No	ID=12-55619055-55619068-A;MOTIFS=A;STRUC=<TR793907>,ID=12-55619377-55619386-A;MOTIFS=A;STRUC=<TR793908>,ID=12-55619384-55619398-AAG;MOTIFS=AAG;STRUC=<TR793909>,ID=12-55619410-55619420-AGG;MOTIFS=AGG;STRUC=<TR793910>,ID=12-55619823-55619832-CA;MOTIFS=CA;STRUC=<TR793911>,ID=12-55620160-55620168-T;MOTIFS=T;STRUC=<TR793912>,ID=12-55620340-55620354-GAG;MOTIFS=GAG;STRUC=<TR793913>,ID=12-55620467-55620476-GAA;MOTIFS=GAA;STRUC=<TR793914>	NA	Yes	3.143	No	NA,NA	NA	NA
chr12:55638090	384655	DEL	2590	0.849	0.5682	4	NA	NA	NA	NA	NA	NA	NA	NA	NA	No	ID=12-55639047-55639066-T;MOTIFS=T;STRUC=<TR793940>,ID=12-55639577-55639592-T;MOTIFS=T;STRUC=<TR793941>,ID=12-55640375-55640384-TGG;MOTIFS=TGG;STRUC=<TR793942>	HPRC,HGSVC	No	4.22	No	NA,NA	NA	NA
chr12:55661567	384656	DEL	60	0.8185	0.6539	2	NA	NA	NA	NA	NA	NA	NA	NA	NA	No	ID=12-55661542-55661625-AAAG,12-55661627-55661662-AAGA,12-55661631-55661663-AAGG;MOTIFS=AAAG,AAGG,AAGA;STRUC=<VC51878>	HPRC,1KG-ONT	No	1.417	No	NA,NA	NA	NA
chr12:55661571	384657	DEL	56	0.8801	0.4395	5	NA	NA	NA	NA	NA	NA	NA	NA	NA	No	ID=12-55661542-55661625-AAAG,12-55661627-55661662-AAGA,12-55661631-55661663-AAGG;MOTIFS=AAAG,AAGG,AAGA;STRUC=<VC51878>	HPRC,1KG-ONT	No	1.333	Yes	NA,NA	NA	NA
chr12:55661575	384658	DEL	52	0.8651	0.475	73	NA	NA	NA	NA	NA	NA	NA	NA	NA	No	ID=12-55661542-55661625-AAAG,12-55661627-55661662-AAGA,12-55661631-55661663-AAGG;MOTIFS=AAAG,AAGG,AAGA;STRUC=<VC51878>	HPRC,1KG-ONT	No	1.333	Yes	NA,NA	NA	NA
chr12:55661623	384659	INS	64	0.8726	0.4715	3	NA	NA	NA	NA	NA	NA	NA	NA	NA	No	ID=12-55661542-55661625-AAAG,12-55661627-55661662-AAGA,12-55661631-55661663-AAGG;MOTIFS=AAAG,AAGG,AAGA;STRUC=<VC51878>	NA	No	0.794	Yes	NA,NA	NA	NA
chr12:55661651	384660	INS	52	0.8141	0.6503	8	NA	NA	NA	NA	NA	NA	NA	NA	NA	No	ID=12-55661542-55661625-AAAG,12-55661627-55661662-AAGA,12-55661631-55661663-AAGG;MOTIFS=AAAG,AAGG,AAGA;STRUC=<VC51878>	NA	No	0.794	Yes	NA,NA	NA	NA
chr12:55667217	384661	DEL	1656	0.9682	0.141	243	NA	NA	NA	NA	NA	NA	NA	NA	NA	No	ID=12-55667300-55667328-A;MOTIFS=A;STRUC=<TR793986>,ID=12-55667670-55667681-T,12-55667677-55667725-TTTTG;MOTIFS=TTTTG,T;STRUC=<VC51879>,ID=12-55668414-55668423-A;MOTIFS=A;STRUC=<TR793987>	HPRC,HGSVC,1KG-ONT	Yes	0.103	Yes	NA,NA	NA	NA
chr12:55671313	384662	INS	324	0.8922	0.3941	42	NA	NA	NA	NA	NA	NA	NA	NA	NA	No	NA	HPRC,HGSVC,1KG-ONT	Yes	0.354	Yes	NA,NA	NA	NA
chr12:55691961	384663	INS	63	0.874	0.4233	1	ITGA7(5.4318e-16,0.738)	ITGA7(5.4318e-16,0.738)	NA	NA	NA	NA	NA	NA	NA	No	NA	NA	No	5.066	No	NA,NA	NA	NA
chr12:55710461	384664	INS	52	0.8369	0.6058	3	ITGA7(5.4318e-16,0.738)	ITGA7(5.4318e-16,0.738)	NA	NA	NA	NA	NA	NA	NA	No	NA	NA	Yes	0.169	No	NA,NA	NA	NA
chr12:55714709	384665	INS	84	0.8737	0.5394	8	ITGA7(5.4318e-16,0.738)	ITGA7(5.4318e-16,0.738)	NA	NA	NA	NA	NA	NA	NA	No	ID=12-55714688-55714700-AAT;MOTIFS=AAT;STRUC=(AAT)n	HGSVC	No	0.745	Yes	NA,NA	NA	NA
chr12:55714720	384667	INS	140	0.877	0.4602	3	ITGA7(5.4318e-16,0.738)	ITGA7(5.4318e-16,0.738)	NA	NA	NA	NA	NA	NA	NA	No	NA	HGSVC	No	0.745	Yes	NA,NA	NA	NA
chr12:55714720	384666	INS	112	0.82	0.64	6	ITGA7(5.4318e-16,0.738)	ITGA7(5.4318e-16,0.738)	NA	NA	NA	NA	NA	NA	NA	No	NA	HGSVC	No	0.745	Yes	NA,NA	NA	NA
chr12:55715366	384669	INS	334	0.8971	0.4227	1	ITGA7(5.4318e-16,0.738)	ITGA7(5.4318e-16,0.738)	NA	NA	NA	NA	NA	NA	NA	No	NA	NA	Yes	6.347	No	NA,NA	NA	NA
chr12:55720632	384670	DEL	87	0.945	0.2235	2	RDH5(7.1356e-11,1.3)	RDH5(7.1356e-11,1.3)	NA	NA	NA	NA	NA	NA	NA	No	NA	NA	Yes	7.845	Yes	NA,NA	NA	NA
chr12:55761175	384672	INS	334	0.9227	0.2941	10	SARNP(0.91775,0.475)	NA	NA	NA	NA	NA	NA	NA	NA	No	NA	HGSVC,1KG-ONT	Yes	0.692	Yes	NA,NA	NA	NA
chr12:55761175	384671	INS	317	0.9477	0.2154	4	SARNP(0.91775,0.475)	NA	NA	NA	NA	NA	NA	NA	NA	No	NA	HGSVC,1KG-ONT	Yes	0.692	Yes	NA,NA	NA	NA
chr12:55799848	384673	INS	229	0.8566	0.4966	1	SARNP(0.91775,0.475)	NA	NA	NA	NA	NA	NA	NA	NA	No	NA	NA	No	0.056	No	NA,NA	NA	NA
chr12:55846469	384674	INS	52	0.9148	0.3129	1	NA	NA	NA	NA	NA	NA	NA	NA	NA	No	ID=12-55846433-55846442-A,12-55846442-55846454-GT,12-55846453-55846462-TA,12-55846469-55846488-TA;MOTIFS=TA,GT,A;STRUC=<VC51893>,ID=12-55846461-55846470-TG;MOTIFS=TG;STRUC=<TR794338>	HGSVC	No	2.037	Yes	NA,NA	NA	NA
chr12:55848240	384675	DEL	1065	0.8564	0.5536	8	NA	NA	NA	NA	NA	NA	NA	NA	enhancer	No	ID=12-55848373-55848392-CTTTT;MOTIFS=CTTTT;STRUC=<TR794344>,ID=12-55848394-55848420-T;MOTIFS=T;STRUC=<TR794345>,ID=12-55849108-55849129-T;MOTIFS=T;STRUC=<TR794346>	NA	Yes	4.47	Yes	NA,NA	NA	NA
chr12:55864501	384676	DEL	310	0.9436	0.2324	243	NA	NA	NA	NA	NA	NA	NA	NA	NA	No	ID=12-55864510-55864530-T;MOTIFS=T;STRUC=<TR794389>	HPRC,HGSVC,1KG-ONT	Yes	0.325	Yes	NA,NA	NA	NA
chr12:55871380	384679	INS	62	0.8248	0.6851	4	NA	NA	NA	NA	NA	NA	NA	NA	NA	No	NA	HPRC,HGSVC	No	1.616	Yes	NA,NA	NA	NA
chr12:55871380	384678	INS	56	0.8967	0.387	13	NA	NA	NA	NA	NA	NA	NA	NA	NA	No	NA	HPRC,HGSVC	No	1.616	Yes	NA,NA	NA	NA
chr12:55871380	384677	INS	52	0.9301	0.3007	73	NA	NA	NA	NA	NA	NA	NA	NA	NA	No	NA	HPRC,HGSVC	No	1.616	Yes	NA,NA	NA	NA
chr12:55876520	384680	DEL	2329	0.8909	0.3793	8	NA	NA	NA	NA	NA	NA	NA	NA	NA	No	ID=12-55876893-55876910-A;MOTIFS=A;STRUC=<TR794413>,ID=12-55877039-55877047-A;MOTIFS=A;STRUC=<TR794414>,ID=12-55877057-55877067-GTG;MOTIFS=GTG;STRUC=<TR794415>,ID=12-55877196-55877211-AAAAT;MOTIFS=AAAAT;STRUC=<TR794416>,ID=12-55878080-55878089-A;MOTIFS=A;STRUC=<TR794417>,ID=12-55878401-55878411-GTG;MOTIFS=GTG;STRUC=<TR794418>,ID=12-55878542-55878555-A;MOTIFS=A;STRUC=<TR794419>	1KG-ONT	Yes	0.089	No	NA,NA	NA	NA
chr12:55877152	384681	DEL	3743	0.826	0.619	1	NA	NA	NA	NA	NA	NA	NA	NA	NA	No	ID=12-55877196-55877211-AAAAT;MOTIFS=AAAAT;STRUC=<TR794416>,ID=12-55878080-55878089-A;MOTIFS=A;STRUC=<TR794417>,ID=12-55878401-55878411-GTG;MOTIFS=GTG;STRUC=<TR794418>,ID=12-55878542-55878555-A;MOTIFS=A;STRUC=<TR794419>,ID=12-55878970-55878994-A;MOTIFS=A;STRUC=<TR794420>,ID=12-55879288-55879301-A;MOTIFS=A;STRUC=<TR794421>,ID=12-55879972-55879983-AAC;MOTIFS=AAC;STRUC=<TR794422>,ID=12-55880279-55880291-A;MOTIFS=A;STRUC=<TR794423>,ID=12-55880292-55880303-A;MOTIFS=A;STRUC=<TR794424>,ID=12-55880453-55880466-A;MOTIFS=A;STRUC=<TR794425>,ID=12-55880468-55880483-A;MOTIFS=A;STRUC=<TR794426>	NA	Yes	0.051	No	NA,NA	NA	NA
chr12:55898116	384683	INS	322	0.9462	0.2411	32	NA	NA	NA	NA	NA	NA	NA	NA	NA	No	NA	HPRC,HGSVC,1KG-ONT	Yes	0.056	Yes	NA,NA	NA	NA
chr12:55898116	384682	INS	305	0.9262	0.3325	9	NA	NA	NA	NA	NA	NA	NA	NA	NA	No	NA	HPRC,HGSVC,1KG-ONT	Yes	0.056	Yes	NA,NA	NA	NA
chr12:55905791	384684	DEL	196	0.8017	0.6822	45	PYM1(0.7851,0.62)	NA	NA	NA	NA	NA	NA	NA	NA	No	ID=12-55905724-55905739-TA,12-55905770-55905781-TA,12-55905778-55905793-TAT,12-55905828-55905837-TA,12-55905840-55905850-AT,12-55905860-55905872-AT,12-55905863-55905892-TATATATATCTATTAGATATATATATTAT,12-55905879-55905889-AT,12-55905886-55905895-TAT,12-55905892-55905901-TA,12-55905908-55905918-AT,12-55905915-55905924-TAT,12-55905921-55905930-TA,12-55905937-55905947-AT,12-55905944-55905953-TAT,12-55905950-55905959-TA,12-55905966-55905976-AT,12-55905973-55905982-TAT,12-55905876-55905987-TAGATATATATATTATTATATATATCTAA;MOTIFS=TATATATATCTATTAGATATATATATTAT,TAT,TA,AT,TAGATATATATATTATTATATATATCTAA;STRUC=<VC51899>	HPRC,HGSVC,1KG-ONT	No	1.39	Yes	NA,NA	NA	NA
chr12:55905834	384685	INS	68	0.9063	0.3574	14	PYM1(0.7851,0.62)	NA	NA	NA	NA	NA	NA	NA	NA	No	ID=12-55905724-55905739-TA,12-55905770-55905781-TA,12-55905778-55905793-TAT,12-55905828-55905837-TA,12-55905840-55905850-AT,12-55905860-55905872-AT,12-55905863-55905892-TATATATATCTATTAGATATATATATTAT,12-55905879-55905889-AT,12-55905886-55905895-TAT,12-55905892-55905901-TA,12-55905908-55905918-AT,12-55905915-55905924-TAT,12-55905921-55905930-TA,12-55905937-55905947-AT,12-55905944-55905953-TAT,12-55905950-55905959-TA,12-55905966-55905976-AT,12-55905973-55905982-TAT,12-55905876-55905987-TAGATATATATATTATTATATATATCTAA;MOTIFS=TATATATATCTATTAGATATATATATTAT,TAT,TA,AT,TAGATATATATATTATTATATATATCTAA;STRUC=<VC51899>	HPRC,HGSVC,1KG-ONT	No	0.692	Yes	NA,NA	NA	NA
chr12:55905854	384686	INS	57	0.8941	0.3931	1	PYM1(0.7851,0.62)	NA	NA	NA	NA	NA	NA	NA	NA	No	ID=12-55905724-55905739-TA,12-55905770-55905781-TA,12-55905778-55905793-TAT,12-55905828-55905837-TA,12-55905840-55905850-AT,12-55905860-55905872-AT,12-55905863-55905892-TATATATATCTATTAGATATATATATTAT,12-55905879-55905889-AT,12-55905886-55905895-TAT,12-55905892-55905901-TA,12-55905908-55905918-AT,12-55905915-55905924-TAT,12-55905921-55905930-TA,12-55905937-55905947-AT,12-55905944-55905953-TAT,12-55905950-55905959-TA,12-55905966-55905976-AT,12-55905973-55905982-TAT,12-55905876-55905987-TAGATATATATATTATTATATATATCTAA;MOTIFS=TATATATATCTATTAGATATATATATTAT,TAT,TA,AT,TAGATATATATATTATTATATATATCTAA;STRUC=<VC51899>	HPRC,HGSVC,1KG-ONT	No	0.692	No	NA,NA	NA	NA
chr12:55905863	384698	INS	259	0.8193	0.6465	70	PYM1(0.7851,0.62)	NA	NA	NA	NA	NA	NA	NA	NA	No	ID=12-55905724-55905739-TA,12-55905770-55905781-TA,12-55905778-55905793-TAT,12-55905828-55905837-TA,12-55905840-55905850-AT,12-55905860-55905872-AT,12-55905863-55905892-TATATATATCTATTAGATATATATATTAT,12-55905879-55905889-AT,12-55905886-55905895-TAT,12-55905892-55905901-TA,12-55905908-55905918-AT,12-55905915-55905924-TAT,12-55905921-55905930-TA,12-55905937-55905947-AT,12-55905944-55905953-TAT,12-55905950-55905959-TA,12-55905966-55905976-AT,12-55905973-55905982-TAT,12-55905876-55905987-TAGATATATATATTATTATATATATCTAA;MOTIFS=TATATATATCTATTAGATATATATATTAT,TAT,TA,AT,TAGATATATATATTATTATATATATCTAA;STRUC=<VC51899>	HPRC,HGSVC,1KG-ONT	Yes	0.692	Yes	NA,NA	NA	NA
chr12:55905863	384697	INS	116	0.9571	0.183	23	PYM1(0.7851,0.62)	NA	NA	NA	NA	NA	NA	NA	NA	No	ID=12-55905724-55905739-TA,12-55905770-55905781-TA,12-55905778-55905793-TAT,12-55905828-55905837-TA,12-55905840-55905850-AT,12-55905860-55905872-AT,12-55905863-55905892-TATATATATCTATTAGATATATATATTAT,12-55905879-55905889-AT,12-55905886-55905895-TAT,12-55905892-55905901-TA,12-55905908-55905918-AT,12-55905915-55905924-TAT,12-55905921-55905930-TA,12-55905937-55905947-AT,12-55905944-55905953-TAT,12-55905950-55905959-TA,12-55905966-55905976-AT,12-55905973-55905982-TAT,12-55905876-55905987-TAGATATATATATTATTATATATATCTAA;MOTIFS=TATATATATCTATTAGATATATATATTAT,TAT,TA,AT,TAGATATATATATTATTATATATATCTAA;STRUC=<VC51899>	HPRC,HGSVC	Yes	0.692	Yes	NA,NA	NA	NA
chr12:55905863	384696	INS	87	0.8844	0.5167	78	PYM1(0.7851,0.62)	NA	NA	NA	NA	NA	NA	NA	NA	No	ID=12-55905724-55905739-TA,12-55905770-55905781-TA,12-55905778-55905793-TAT,12-55905828-55905837-TA,12-55905840-55905850-AT,12-55905860-55905872-AT,12-55905863-55905892-TATATATATCTATTAGATATATATATTAT,12-55905879-55905889-AT,12-55905886-55905895-TAT,12-55905892-55905901-TA,12-55905908-55905918-AT,12-55905915-55905924-TAT,12-55905921-55905930-TA,12-55905937-55905947-AT,12-55905944-55905953-TAT,12-55905950-55905959-TA,12-55905966-55905976-AT,12-55905973-55905982-TAT,12-55905876-55905987-TAGATATATATATTATTATATATATCTAA;MOTIFS=TATATATATCTATTAGATATATATATTAT,TAT,TA,AT,TAGATATATATATTATTATATATATCTAA;STRUC=<VC51899>	HPRC,HGSVC	Yes	0.692	Yes	NA,NA	NA	NA
chr12:55905863	384695	INS	58	0.9939	0.0205	235	PYM1(0.7851,0.62)	NA	NA	NA	NA	NA	NA	NA	NA	No	ID=12-55905724-55905739-TA,12-55905770-55905781-TA,12-55905778-55905793-TAT,12-55905828-55905837-TA,12-55905840-55905850-AT,12-55905860-55905872-AT,12-55905863-55905892-TATATATATCTATTAGATATATATATTAT,12-55905879-55905889-AT,12-55905886-55905895-TAT,12-55905892-55905901-TA,12-55905908-55905918-AT,12-55905915-55905924-TAT,12-55905921-55905930-TA,12-55905937-55905947-AT,12-55905944-55905953-TAT,12-55905950-55905959-TA,12-55905966-55905976-AT,12-55905973-55905982-TAT,12-55905876-55905987-TAGATATATATATTATTATATATATCTAA;MOTIFS=TATATATATCTATTAGATATATATATTAT,TAT,TA,AT,TAGATATATATATTATTATATATATCTAA;STRUC=<VC51899>	HPRC,HGSVC,1KG-ONT	No	0.692	Yes	NA,NA	NA	NA
chr12:55905863	384694	INS	153	0.8827	0.4441	14	PYM1(0.7851,0.62)	NA	NA	NA	NA	NA	NA	NA	NA	No	ID=12-55905724-55905739-TA,12-55905770-55905781-TA,12-55905778-55905793-TAT,12-55905828-55905837-TA,12-55905840-55905850-AT,12-55905860-55905872-AT,12-55905863-55905892-TATATATATCTATTAGATATATATATTAT,12-55905879-55905889-AT,12-55905886-55905895-TAT,12-55905892-55905901-TA,12-55905908-55905918-AT,12-55905915-55905924-TAT,12-55905921-55905930-TA,12-55905937-55905947-AT,12-55905944-55905953-TAT,12-55905950-55905959-TA,12-55905966-55905976-AT,12-55905973-55905982-TAT,12-55905876-55905987-TAGATATATATATTATTATATATATCTAA;MOTIFS=TATATATATCTATTAGATATATATATTAT,TAT,TA,AT,TAGATATATATATTATTATATATATCTAA;STRUC=<VC51899>	HPRC,HGSVC	Yes	0.692	Yes	NA,NA	NA	NA
chr12:55905863	384693	INS	97	0.8543	0.5314	4	PYM1(0.7851,0.62)	NA	NA	NA	NA	NA	NA	NA	NA	No	ID=12-55905724-55905739-TA,12-55905770-55905781-TA,12-55905778-55905793-TAT,12-55905828-55905837-TA,12-55905840-55905850-AT,12-55905860-55905872-AT,12-55905863-55905892-TATATATATCTATTAGATATATATATTAT,12-55905879-55905889-AT,12-55905886-55905895-TAT,12-55905892-55905901-TA,12-55905908-55905918-AT,12-55905915-55905924-TAT,12-55905921-55905930-TA,12-55905937-55905947-AT,12-55905944-55905953-TAT,12-55905950-55905959-TA,12-55905966-55905976-AT,12-55905973-55905982-TAT,12-55905876-55905987-TAGATATATATATTATTATATATATCTAA;MOTIFS=TATATATATCTATTAGATATATATATTAT,TAT,TA,AT,TAGATATATATATTATTATATATATCTAA;STRUC=<VC51899>	HPRC,HGSVC	Yes	0.692	Yes	NA,NA	NA	NA
chr12:55905863	384692	INS	445	0.8148	0.6663	8	PYM1(0.7851,0.62)	NA	NA	NA	NA	NA	NA	NA	NA	No	ID=12-55905724-55905739-TA,12-55905770-55905781-TA,12-55905778-55905793-TAT,12-55905828-55905837-TA,12-55905840-55905850-AT,12-55905860-55905872-AT,12-55905863-55905892-TATATATATCTATTAGATATATATATTAT,12-55905879-55905889-AT,12-55905886-55905895-TAT,12-55905892-55905901-TA,12-55905908-55905918-AT,12-55905915-55905924-TAT,12-55905921-55905930-TA,12-55905937-55905947-AT,12-55905944-55905953-TAT,12-55905950-55905959-TA,12-55905966-55905976-AT,12-55905973-55905982-TAT,12-55905876-55905987-TAGATATATATATTATTATATATATCTAA;MOTIFS=TATATATATCTATTAGATATATATATTAT,TAT,TA,AT,TAGATATATATATTATTATATATATCTAA;STRUC=<VC51899>	HPRC,HGSVC	No	0.692	Yes	NA,NA	NA	NA
chr12:55905863	384691	INS	358	0.8571	0.5092	19	PYM1(0.7851,0.62)	NA	NA	NA	NA	NA	NA	NA	NA	No	ID=12-55905724-55905739-TA,12-55905770-55905781-TA,12-55905778-55905793-TAT,12-55905828-55905837-TA,12-55905840-55905850-AT,12-55905860-55905872-AT,12-55905863-55905892-TATATATATCTATTAGATATATATATTAT,12-55905879-55905889-AT,12-55905886-55905895-TAT,12-55905892-55905901-TA,12-55905908-55905918-AT,12-55905915-55905924-TAT,12-55905921-55905930-TA,12-55905937-55905947-AT,12-55905944-55905953-TAT,12-55905950-55905959-TA,12-55905966-55905976-AT,12-55905973-55905982-TAT,12-55905876-55905987-TAGATATATATATTATTATATATATCTAA;MOTIFS=TATATATATCTATTAGATATATATATTAT,TAT,TA,AT,TAGATATATATATTATTATATATATCTAA;STRUC=<VC51899>	HPRC,HGSVC,1KG-ONT	No	0.692	Yes	NA,NA	NA	NA
chr12:55905863	384690	INS	420	0.9249	0.2876	24	PYM1(0.7851,0.62)	NA	NA	NA	NA	NA	NA	NA	NA	No	ID=12-55905724-55905739-TA,12-55905770-55905781-TA,12-55905778-55905793-TAT,12-55905828-55905837-TA,12-55905840-55905850-AT,12-55905860-55905872-AT,12-55905863-55905892-TATATATATCTATTAGATATATATATTAT,12-55905879-55905889-AT,12-55905886-55905895-TAT,12-55905892-55905901-TA,12-55905908-55905918-AT,12-55905915-55905924-TAT,12-55905921-55905930-TA,12-55905937-55905947-AT,12-55905944-55905953-TAT,12-55905950-55905959-TA,12-55905966-55905976-AT,12-55905973-55905982-TAT,12-55905876-55905987-TAGATATATATATTATTATATATATCTAA;MOTIFS=TATATATATCTATTAGATATATATATTAT,TAT,TA,AT,TAGATATATATATTATTATATATATCTAA;STRUC=<VC51899>	HPRC,HGSVC	No	0.692	Yes	NA,NA	NA	NA
chr12:55905863	384689	INS	123	0.8635	0.5057	68	PYM1(0.7851,0.62)	NA	NA	NA	NA	NA	NA	NA	NA	No	ID=12-55905724-55905739-TA,12-55905770-55905781-TA,12-55905778-55905793-TAT,12-55905828-55905837-TA,12-55905840-55905850-AT,12-55905860-55905872-AT,12-55905863-55905892-TATATATATCTATTAGATATATATATTAT,12-55905879-55905889-AT,12-55905886-55905895-TAT,12-55905892-55905901-TA,12-55905908-55905918-AT,12-55905915-55905924-TAT,12-55905921-55905930-TA,12-55905937-55905947-AT,12-55905944-55905953-TAT,12-55905950-55905959-TA,12-55905966-55905976-AT,12-55905973-55905982-TAT,12-55905876-55905987-TAGATATATATATTATTATATATATCTAA;MOTIFS=TATATATATCTATTAGATATATATATTAT,TAT,TA,AT,TAGATATATATATTATTATATATATCTAA;STRUC=<VC51899>	HPRC,HGSVC	Yes	0.692	Yes	NA,NA	NA	NA
chr12:55905863	384688	INS	106	0.8078	0.6982	1	PYM1(0.7851,0.62)	NA	NA	NA	NA	NA	NA	NA	NA	No	ID=12-55905724-55905739-TA,12-55905770-55905781-TA,12-55905778-55905793-TAT,12-55905828-55905837-TA,12-55905840-55905850-AT,12-55905860-55905872-AT,12-55905863-55905892-TATATATATCTATTAGATATATATATTAT,12-55905879-55905889-AT,12-55905886-55905895-TAT,12-55905892-55905901-TA,12-55905908-55905918-AT,12-55905915-55905924-TAT,12-55905921-55905930-TA,12-55905937-55905947-AT,12-55905944-55905953-TAT,12-55905950-55905959-TA,12-55905966-55905976-AT,12-55905973-55905982-TAT,12-55905876-55905987-TAGATATATATATTATTATATATATCTAA;MOTIFS=TATATATATCTATTAGATATATATATTAT,TAT,TA,AT,TAGATATATATATTATTATATATATCTAA;STRUC=<VC51899>	HPRC,HGSVC	Yes	0.692	No	NA,NA	NA	NA
chr12:55905863	384687	INS	77	0.8934	0.4307	8	PYM1(0.7851,0.62)	NA	NA	NA	NA	NA	NA	NA	NA	No	ID=12-55905724-55905739-TA,12-55905770-55905781-TA,12-55905778-55905793-TAT,12-55905828-55905837-TA,12-55905840-55905850-AT,12-55905860-55905872-AT,12-55905863-55905892-TATATATATCTATTAGATATATATATTAT,12-55905879-55905889-AT,12-55905886-55905895-TAT,12-55905892-55905901-TA,12-55905908-55905918-AT,12-55905915-55905924-TAT,12-55905921-55905930-TA,12-55905937-55905947-AT,12-55905944-55905953-TAT,12-55905950-55905959-TA,12-55905966-55905976-AT,12-55905973-55905982-TAT,12-55905876-55905987-TAGATATATATATTATTATATATATCTAA;MOTIFS=TATATATATCTATTAGATATATATATTAT,TAT,TA,AT,TAGATATATATATTATTATATATATCTAA;STRUC=<VC51899>	HPRC,HGSVC,1KG-ONT	No	0.692	Yes	NA,NA	NA	NA
chr12:55905876	384706	INS	377	0.8525	0.5349	9	PYM1(0.7851,0.62)	NA	NA	NA	NA	NA	NA	NA	NA	No	ID=12-55905724-55905739-TA,12-55905770-55905781-TA,12-55905778-55905793-TAT,12-55905828-55905837-TA,12-55905840-55905850-AT,12-55905860-55905872-AT,12-55905863-55905892-TATATATATCTATTAGATATATATATTAT,12-55905879-55905889-AT,12-55905886-55905895-TAT,12-55905892-55905901-TA,12-55905908-55905918-AT,12-55905915-55905924-TAT,12-55905921-55905930-TA,12-55905937-55905947-AT,12-55905944-55905953-TAT,12-55905950-55905959-TA,12-55905966-55905976-AT,12-55905973-55905982-TAT,12-55905876-55905987-TAGATATATATATTATTATATATATCTAA;MOTIFS=TATATATATCTATTAGATATATATATTAT,TAT,TA,AT,TAGATATATATATTATTATATATATCTAA;STRUC=<VC51899>	HPRC,HGSVC	No	2.271	Yes	NA,NA	NA	NA
chr12:55905876	384705	INS	348	0.9256	0.2863	16	PYM1(0.7851,0.62)	NA	NA	NA	NA	NA	NA	NA	NA	No	ID=12-55905724-55905739-TA,12-55905770-55905781-TA,12-55905778-55905793-TAT,12-55905828-55905837-TA,12-55905840-55905850-AT,12-55905860-55905872-AT,12-55905863-55905892-TATATATATCTATTAGATATATATATTAT,12-55905879-55905889-AT,12-55905886-55905895-TAT,12-55905892-55905901-TA,12-55905908-55905918-AT,12-55905915-55905924-TAT,12-55905921-55905930-TA,12-55905937-55905947-AT,12-55905944-55905953-TAT,12-55905950-55905959-TA,12-55905966-55905976-AT,12-55905973-55905982-TAT,12-55905876-55905987-TAGATATATATATTATTATATATATCTAA;MOTIFS=TATATATATCTATTAGATATATATATTAT,TAT,TA,AT,TAGATATATATATTATTATATATATCTAA;STRUC=<VC51899>	HPRC,HGSVC,1KG-ONT	No	2.271	Yes	NA,NA	NA	NA
chr12:55905876	384704	INS	319	0.9461	0.2284	8	PYM1(0.7851,0.62)	NA	NA	NA	NA	NA	NA	NA	NA	No	ID=12-55905724-55905739-TA,12-55905770-55905781-TA,12-55905778-55905793-TAT,12-55905828-55905837-TA,12-55905840-55905850-AT,12-55905860-55905872-AT,12-55905863-55905892-TATATATATCTATTAGATATATATATTAT,12-55905879-55905889-AT,12-55905886-55905895-TAT,12-55905892-55905901-TA,12-55905908-55905918-AT,12-55905915-55905924-TAT,12-55905921-55905930-TA,12-55905937-55905947-AT,12-55905944-55905953-TAT,12-55905950-55905959-TA,12-55905966-55905976-AT,12-55905973-55905982-TAT,12-55905876-55905987-TAGATATATATATTATTATATATATCTAA;MOTIFS=TATATATATCTATTAGATATATATATTAT,TAT,TA,AT,TAGATATATATATTATTATATATATCTAA;STRUC=<VC51899>	HPRC,HGSVC,1KG-ONT	No	2.271	Yes	NA,NA	NA	NA
chr12:55905876	384703	INS	290	0.8872	0.4492	12	PYM1(0.7851,0.62)	NA	NA	NA	NA	NA	NA	NA	NA	No	ID=12-55905724-55905739-TA,12-55905770-55905781-TA,12-55905778-55905793-TAT,12-55905828-55905837-TA,12-55905840-55905850-AT,12-55905860-55905872-AT,12-55905863-55905892-TATATATATCTATTAGATATATATATTAT,12-55905879-55905889-AT,12-55905886-55905895-TAT,12-55905892-55905901-TA,12-55905908-55905918-AT,12-55905915-55905924-TAT,12-55905921-55905930-TA,12-55905937-55905947-AT,12-55905944-55905953-TAT,12-55905950-55905959-TA,12-55905966-55905976-AT,12-55905973-55905982-TAT,12-55905876-55905987-TAGATATATATATTATTATATATATCTAA;MOTIFS=TATATATATCTATTAGATATATATATTAT,TAT,TA,AT,TAGATATATATATTATTATATATATCTAA;STRUC=<VC51899>	HPRC,HGSVC,1KG-ONT	Yes	2.271	Yes	NA,NA	NA	NA
chr12:55905876	384702	INS	232	0.9002	0.4058	24	PYM1(0.7851,0.62)	NA	NA	NA	NA	NA	NA	NA	NA	No	ID=12-55905724-55905739-TA,12-55905770-55905781-TA,12-55905778-55905793-TAT,12-55905828-55905837-TA,12-55905840-55905850-AT,12-55905860-55905872-AT,12-55905863-55905892-TATATATATCTATTAGATATATATATTAT,12-55905879-55905889-AT,12-55905886-55905895-TAT,12-55905892-55905901-TA,12-55905908-55905918-AT,12-55905915-55905924-TAT,12-55905921-55905930-TA,12-55905937-55905947-AT,12-55905944-55905953-TAT,12-55905950-55905959-TA,12-55905966-55905976-AT,12-55905973-55905982-TAT,12-55905876-55905987-TAGATATATATATTATTATATATATCTAA;MOTIFS=TATATATATCTATTAGATATATATATTAT,TAT,TA,AT,TAGATATATATATTATTATATATATCTAA;STRUC=<VC51899>	HPRC,HGSVC,1KG-ONT	Yes	2.271	Yes	NA,NA	NA	NA
chr12:55905876	384701	INS	203	0.8801	0.5608	24	PYM1(0.7851,0.62)	NA	NA	NA	NA	NA	NA	NA	NA	No	ID=12-55905724-55905739-TA,12-55905770-55905781-TA,12-55905778-55905793-TAT,12-55905828-55905837-TA,12-55905840-55905850-AT,12-55905860-55905872-AT,12-55905863-55905892-TATATATATCTATTAGATATATATATTAT,12-55905879-55905889-AT,12-55905886-55905895-TAT,12-55905892-55905901-TA,12-55905908-55905918-AT,12-55905915-55905924-TAT,12-55905921-55905930-TA,12-55905937-55905947-AT,12-55905944-55905953-TAT,12-55905950-55905959-TA,12-55905966-55905976-AT,12-55905973-55905982-TAT,12-55905876-55905987-TAGATATATATATTATTATATATATCTAA;MOTIFS=TATATATATCTATTAGATATATATATTAT,TAT,TA,AT,TAGATATATATATTATTATATATATCTAA;STRUC=<VC51899>	HPRC,HGSVC,1KG-ONT	Yes	2.271	Yes	NA,NA	NA	NA
chr12:55905876	384700	INS	145	0.909	0.6489	17	PYM1(0.7851,0.62)	NA	NA	NA	NA	NA	NA	NA	NA	No	ID=12-55905724-55905739-TA,12-55905770-55905781-TA,12-55905778-55905793-TAT,12-55905828-55905837-TA,12-55905840-55905850-AT,12-55905860-55905872-AT,12-55905863-55905892-TATATATATCTATTAGATATATATATTAT,12-55905879-55905889-AT,12-55905886-55905895-TAT,12-55905892-55905901-TA,12-55905908-55905918-AT,12-55905915-55905924-TAT,12-55905921-55905930-TA,12-55905937-55905947-AT,12-55905944-55905953-TAT,12-55905950-55905959-TA,12-55905966-55905976-AT,12-55905973-55905982-TAT,12-55905876-55905987-TAGATATATATATTATTATATATATCTAA;MOTIFS=TATATATATCTATTAGATATATATATTAT,TAT,TA,AT,TAGATATATATATTATTATATATATCTAA;STRUC=<VC51899>	HPRC,HGSVC	Yes	2.271	Yes	NA,NA	NA	NA
chr12:55905876	384699	INS	174	0.8541	0.5636	15	PYM1(0.7851,0.62)	NA	NA	NA	NA	NA	NA	NA	NA	No	ID=12-55905724-55905739-TA,12-55905770-55905781-TA,12-55905778-55905793-TAT,12-55905828-55905837-TA,12-55905840-55905850-AT,12-55905860-55905872-AT,12-55905863-55905892-TATATATATCTATTAGATATATATATTAT,12-55905879-55905889-AT,12-55905886-55905895-TAT,12-55905892-55905901-TA,12-55905908-55905918-AT,12-55905915-55905924-TAT,12-55905921-55905930-TA,12-55905937-55905947-AT,12-55905944-55905953-TAT,12-55905950-55905959-TA,12-55905966-55905976-AT,12-55905973-55905982-TAT,12-55905876-55905987-TAGATATATATATTATTATATATATCTAA;MOTIFS=TATATATATCTATTAGATATATATATTAT,TAT,TA,AT,TAGATATATATATTATTATATATATCTAA;STRUC=<VC51899>	HPRC,HGSVC	Yes	2.271	Yes	NA,NA	NA	NA
chr12:55905895	384707	DEL	92	0.8825	0.4253	8	PYM1(0.7851,0.62)	NA	NA	NA	NA	NA	NA	NA	NA	No	ID=12-55905724-55905739-TA,12-55905770-55905781-TA,12-55905778-55905793-TAT,12-55905828-55905837-TA,12-55905840-55905850-AT,12-55905860-55905872-AT,12-55905863-55905892-TATATATATCTATTAGATATATATATTAT,12-55905879-55905889-AT,12-55905886-55905895-TAT,12-55905892-55905901-TA,12-55905908-55905918-AT,12-55905915-55905924-TAT,12-55905921-55905930-TA,12-55905937-55905947-AT,12-55905944-55905953-TAT,12-55905950-55905959-TA,12-55905966-55905976-AT,12-55905973-55905982-TAT,12-55905876-55905987-TAGATATATATATTATTATATATATCTAA;MOTIFS=TATATATATCTATTAGATATATATATTAT,TAT,TA,AT,TAGATATATATATTATTATATATATCTAA;STRUC=<VC51899>	NA	No	0.006	Yes	NA,NA	NA	NA
chr12:55905924	384708	DEL	63	0.8581	0.5543	149	PYM1(0.7851,0.62)	NA	NA	NA	NA	NA	NA	NA	NA	No	ID=12-55905724-55905739-TA,12-55905770-55905781-TA,12-55905778-55905793-TAT,12-55905828-55905837-TA,12-55905840-55905850-AT,12-55905860-55905872-AT,12-55905863-55905892-TATATATATCTATTAGATATATATATTAT,12-55905879-55905889-AT,12-55905886-55905895-TAT,12-55905892-55905901-TA,12-55905908-55905918-AT,12-55905915-55905924-TAT,12-55905921-55905930-TA,12-55905937-55905947-AT,12-55905944-55905953-TAT,12-55905950-55905959-TA,12-55905966-55905976-AT,12-55905973-55905982-TAT,12-55905876-55905987-TAGATATATATATTATTATATATATCTAA;MOTIFS=TATATATATCTATTAGATATATATATTAT,TAT,TA,AT,TAGATATATATATTATTATATATATCTAA;STRUC=<VC51899>	HPRC,HGSVC,1KG-ONT	No	0.006	Yes	NA,NA	NA	NA
chr12:55905968	384709	INS	54	0.8742	0.4476	4	PYM1(0.7851,0.62)	NA	NA	NA	NA	NA	NA	NA	NA	No	ID=12-55905724-55905739-TA,12-55905770-55905781-TA,12-55905778-55905793-TAT,12-55905828-55905837-TA,12-55905840-55905850-AT,12-55905860-55905872-AT,12-55905863-55905892-TATATATATCTATTAGATATATATATTAT,12-55905879-55905889-AT,12-55905886-55905895-TAT,12-55905892-55905901-TA,12-55905908-55905918-AT,12-55905915-55905924-TAT,12-55905921-55905930-TA,12-55905937-55905947-AT,12-55905944-55905953-TAT,12-55905950-55905959-TA,12-55905966-55905976-AT,12-55905973-55905982-TAT,12-55905876-55905987-TAGATATATATATTATTATATATATCTAA;MOTIFS=TATATATATCTATTAGATATATATATTAT,TAT,TA,AT,TAGATATATATATTATTATATATATCTAA;STRUC=<VC51899>	HPRC,HGSVC,1KG-ONT	No	0.692	No	NA,NA	NA	NA
chr12:55918092	384710	INS	908	0.8609	0.5095	1	PYM1(0.7851,0.62)	NA	NA	NA	NA	NA	NA	NA	NA	No	NA	NA	Yes	0.354	No	NA,NA	NA	NA
chr12:55973009	384711	INS	62	0.8313	0.5739	1	PMEL(6.4794e-13,0.965)	PMEL(6.4794e-13,0.965)	NA	NA	NA	NA	NA	NA	NA	No	NA	NA	No	7.653	No	NA,NA	NA	NA
chr12:55983740	384712	INS	251	0.8329	0.6383	4	RAB5B(0.95294,0.533)	NA	NA	NA	NA	NA	NA	NA	NA	No	NA	HGSVC	Yes	2.941	Yes	NA,NA	NA	NA
chr12:56049289	384713	INS	319	0.9176	0.318	1	NA	NA	NA	NA	NA	NA	NA	NA	NA	No	NA	NA	No	0.354	No	NA,NA	NA	NA
chr12:56066529	384714	DEL	4077	0.8385	0.5835	32	NA	NA	NA	NA	NA	NA	NA	NA	NA	No	ID=12-56066627-56066651-TTTG;MOTIFS=TTTG;STRUC=<TR794872>,ID=12-56066779-56066789-CCA;MOTIFS=CCA;STRUC=<TR794873>,ID=12-56066970-56066979-CTT;MOTIFS=CTT;STRUC=<TR794874>,ID=12-56067793-56067801-T;MOTIFS=T;STRUC=<TR794875>,ID=12-56067799-56067813-TTG;MOTIFS=TTG;STRUC=(TTG)n,ID=12-56068388-56068398-A;MOTIFS=A;STRUC=<TR794876>,ID=12-56068547-56068575-A;MOTIFS=A;STRUC=(A)n,ID=12-56068685-56068697-AGCA;MOTIFS=AGCA;STRUC=<TR794877>,ID=12-56068752-56068779-T;MOTIFS=T;STRUC=<TR794878>,ID=12-56069058-56069084-T;MOTIFS=T;STRUC=<TR794879>,ID=12-56069449-56069462-TC;MOTIFS=TC;STRUC=<TR794880>,ID=12-56069461-56069476-T;MOTIFS=T;STRUC=<TR794881>,ID=12-56069742-56069751-ATT;MOTIFS=ATT;STRUC=<TR794882>,ID=12-56070304-56070314-T;MOTIFS=T;STRUC=<TR794883>	HGSVC,1KG-ONT	Yes	0.16	Yes	NA,NA	NA	NA
chr12:56068075	384715	DEL	583	0.8952	0.4101	20	NA	NA	NA	NA	NA	NA	NA	NA	NA	No	ID=12-56068388-56068398-A;MOTIFS=A;STRUC=<TR794876>,ID=12-56068547-56068575-A;MOTIFS=A;STRUC=(A)n	HPRC,HGSVC	Yes	0.201	No	NA,NA	NA	NA
chr12:56075632	384716	INS	164	0.8044	0.6806	39	NA	NA	NA	NA	NA	NA	NA	NA	NA	No	NA	HPRC,HGSVC	No	0.046	Yes	NA,NA	NA	NA
chr12:56075633	384719	INS	246	0.8099	0.6948	80	NA	NA	NA	NA	NA	NA	NA	NA	NA	No	NA	HPRC,HGSVC,1KG-ONT	No	0.046	Yes	NA,NA	NA	NA
chr12:56075633	384718	INS	244	0.7999	0.695	365	NA	NA	NA	NA	NA	NA	NA	NA	NA	No	NA	HPRC,HGSVC,1KG-ONT	No	0.046	Yes	NA,NA	NA	NA
chr12:56075633	384717	INS	343	0.8227	0.634	144	NA	NA	NA	NA	NA	NA	NA	NA	NA	No	NA	HGSVC,1KG-ONT	No	0.046	Yes	NA,NA	NA	NA
chr12:56075645	384720	INS	389	0.8386	0.6574	436	NA	NA	NA	NA	NA	NA	NA	NA	NA	No	NA	HGSVC	No	0.046	No	NA,NA	NA	NA
chr12:56075682	384722	DEL	97	0.8418	0.6063	1	NA	NA	NA	NA	NA	NA	NA	NA	NA	No	NA	NA	No	0.023	No	NA,NA	NA	NA
chr12:56075703	384723	INS	78	0.8152	0.6322	5	NA	NA	NA	NA	NA	NA	NA	NA	NA	No	NA	HPRC,HGSVC,1KG-ONT	No	0.046	Yes	NA,NA	NA	NA
chr12:56075705	384724	INS	250	0.7999	0.6997	7	NA	NA	NA	NA	NA	NA	NA	NA	NA	No	NA	HPRC,HGSVC,1KG-ONT	No	0.046	No	NA,NA	NA	NA
chr12:56075747	384725	INS	177	0.8157	0.6756	1	NA	NA	NA	NA	NA	NA	NA	NA	NA	No	NA	HPRC,HGSVC,1KG-ONT	No	0.046	No	NA,NA	NA	NA
chr12:56075811	384726	INS	232	0.8261	0.6255	1	NA	NA	NA	NA	NA	NA	NA	NA	NA	No	NA	HPRC,HGSVC,1KG-ONT	No	0.046	No	NA,NA	NA	NA
chr12:56075812	384727	INS	219	0.8299	0.5908	39	NA	NA	NA	NA	NA	NA	NA	NA	NA	No	NA	HPRC,HGSVC,1KG-ONT	No	0.046	Yes	NA,NA	NA	NA
chr12:56075836	384728	INS	219	0.8146	0.6583	2	NA	NA	NA	NA	NA	NA	NA	NA	NA	No	NA	HPRC,HGSVC,1KG-ONT	No	0.046	No	NA,NA	NA	NA
chr12:56089104	384729	INS	334	0.9219	0.2906	1	ERBB3(2.6217e-16,0.695)	ERBB3(2.6217e-16,0.695)	ERBB3(2.6217e-16,0.695)	NA	NA	NA	NA	NA	NA	No	NA	NA	Yes	0.316	No	NA,NA	NA	NA
chr12:56091301	384730	INS	114	0.7978	0.6843	5	ERBB3(2.6217e-16,0.695)	ERBB3(2.6217e-16,0.695)	ERBB3(2.6217e-16,0.695)	NA	NA	NA	NA	NA	NA	No	ID=12-56091266-56091296-TA,12-56091300-56091309-AT,12-56091316-56091329-AT,12-56091333-56091342-AT,12-56091343-56091352-AT,12-56091388-56091397-TG,12-56091396-56091411-TA,12-56091410-56091425-T;MOTIFS=TG,T,TA,AT;STRUC=<VC51919>	HPRC,HGSVC	No	0.354	No	NA,NA	NA	NA
chr12:56091322	384734	INS	132	0.8665	0.4855	200	ERBB3(2.6217e-16,0.695)	ERBB3(2.6217e-16,0.695)	ERBB3(2.6217e-16,0.695)	NA	NA	NA	NA	NA	NA	No	ID=12-56091266-56091296-TA,12-56091300-56091309-AT,12-56091316-56091329-AT,12-56091333-56091342-AT,12-56091343-56091352-AT,12-56091388-56091397-TG,12-56091396-56091411-TA,12-56091410-56091425-T;MOTIFS=TG,T,TA,AT;STRUC=<VC51919>	HPRC,HGSVC,1KG-ONT	No	0.354	Yes	NA,NA	NA	NA
chr12:56091322	384733	INS	127	0.8646	0.4909	404	ERBB3(2.6217e-16,0.695)	ERBB3(2.6217e-16,0.695)	ERBB3(2.6217e-16,0.695)	NA	NA	NA	NA	NA	NA	No	ID=12-56091266-56091296-TA,12-56091300-56091309-AT,12-56091316-56091329-AT,12-56091333-56091342-AT,12-56091343-56091352-AT,12-56091388-56091397-TG,12-56091396-56091411-TA,12-56091410-56091425-T;MOTIFS=TG,T,TA,AT;STRUC=<VC51919>	HPRC,HGSVC,1KG-ONT	No	0.354	Yes	NA,NA	NA	NA
chr12:56091322	384732	INS	162	0.8077	0.6706	3	ERBB3(2.6217e-16,0.695)	ERBB3(2.6217e-16,0.695)	ERBB3(2.6217e-16,0.695)	NA	NA	NA	NA	NA	NA	No	ID=12-56091266-56091296-TA,12-56091300-56091309-AT,12-56091316-56091329-AT,12-56091333-56091342-AT,12-56091343-56091352-AT,12-56091388-56091397-TG,12-56091396-56091411-TA,12-56091410-56091425-T;MOTIFS=TG,T,TA,AT;STRUC=<VC51919>	HPRC,HGSVC,1KG-ONT	No	0.354	Yes	NA,NA	NA	NA
chr12:56091322	384731	INS	134	0.882	0.4389	4	ERBB3(2.6217e-16,0.695)	ERBB3(2.6217e-16,0.695)	ERBB3(2.6217e-16,0.695)	NA	NA	NA	NA	NA	NA	No	ID=12-56091266-56091296-TA,12-56091300-56091309-AT,12-56091316-56091329-AT,12-56091333-56091342-AT,12-56091343-56091352-AT,12-56091388-56091397-TG,12-56091396-56091411-TA,12-56091410-56091425-T;MOTIFS=TG,T,TA,AT;STRUC=<VC51919>	HPRC,HGSVC,1KG-ONT	No	0.354	No	NA,NA	NA	NA
chr12:56091333	384738	INS	63	0.848	0.5695	1	ERBB3(2.6217e-16,0.695)	ERBB3(2.6217e-16,0.695)	ERBB3(2.6217e-16,0.695)	NA	NA	NA	NA	NA	NA	No	ID=12-56091266-56091296-TA,12-56091300-56091309-AT,12-56091316-56091329-AT,12-56091333-56091342-AT,12-56091343-56091352-AT,12-56091388-56091397-TG,12-56091396-56091411-TA,12-56091410-56091425-T;MOTIFS=TG,T,TA,AT;STRUC=<VC51919>	NA	No	0.354	No	NA,NA	NA	NA
chr12:56091333	384737	INS	135	0.9058	0.3332	3	ERBB3(2.6217e-16,0.695)	ERBB3(2.6217e-16,0.695)	ERBB3(2.6217e-16,0.695)	NA	NA	NA	NA	NA	NA	No	ID=12-56091266-56091296-TA,12-56091300-56091309-AT,12-56091316-56091329-AT,12-56091333-56091342-AT,12-56091343-56091352-AT,12-56091388-56091397-TG,12-56091396-56091411-TA,12-56091410-56091425-T;MOTIFS=TG,T,TA,AT;STRUC=<VC51919>	HPRC,HGSVC,1KG-ONT	No	0.354	No	NA,NA	NA	NA
chr12:56091333	384736	INS	188	0.9397	0.2567	147	ERBB3(2.6217e-16,0.695)	ERBB3(2.6217e-16,0.695)	ERBB3(2.6217e-16,0.695)	NA	NA	NA	NA	NA	NA	No	ID=12-56091266-56091296-TA,12-56091300-56091309-AT,12-56091316-56091329-AT,12-56091333-56091342-AT,12-56091343-56091352-AT,12-56091388-56091397-TG,12-56091396-56091411-TA,12-56091410-56091425-T;MOTIFS=TG,T,TA,AT;STRUC=<VC51919>	HPRC,HGSVC,1KG-ONT	No	0.354	Yes	NA,NA	NA	NA
chr12:56091333	384735	INS	185	0.8451	0.562	21	ERBB3(2.6217e-16,0.695)	ERBB3(2.6217e-16,0.695)	ERBB3(2.6217e-16,0.695)	NA	NA	NA	NA	NA	NA	No	ID=12-56091266-56091296-TA,12-56091300-56091309-AT,12-56091316-56091329-AT,12-56091333-56091342-AT,12-56091343-56091352-AT,12-56091388-56091397-TG,12-56091396-56091411-TA,12-56091410-56091425-T;MOTIFS=TG,T,TA,AT;STRUC=<VC51919>	HPRC,HGSVC,1KG-ONT	No	0.354	Yes	NA,NA	NA	NA
chr12:56091334	384743	INS	183	0.8441	0.555	70	ERBB3(2.6217e-16,0.695)	ERBB3(2.6217e-16,0.695)	ERBB3(2.6217e-16,0.695)	NA	NA	NA	NA	NA	NA	No	ID=12-56091266-56091296-TA,12-56091300-56091309-AT,12-56091316-56091329-AT,12-56091333-56091342-AT,12-56091343-56091352-AT,12-56091388-56091397-TG,12-56091396-56091411-TA,12-56091410-56091425-T;MOTIFS=TG,T,TA,AT;STRUC=<VC51919>	HPRC,HGSVC,1KG-ONT	No	0.354	Yes	NA,NA	NA	NA
chr12:56091334	384742	INS	166	0.8785	0.4655	686	ERBB3(2.6217e-16,0.695)	ERBB3(2.6217e-16,0.695)	ERBB3(2.6217e-16,0.695)	NA	NA	NA	NA	NA	NA	No	ID=12-56091266-56091296-TA,12-56091300-56091309-AT,12-56091316-56091329-AT,12-56091333-56091342-AT,12-56091343-56091352-AT,12-56091388-56091397-TG,12-56091396-56091411-TA,12-56091410-56091425-T;MOTIFS=TG,T,TA,AT;STRUC=<VC51919>	HPRC,HGSVC,1KG-ONT	No	0.354	Yes	NA,NA	NA	NA
chr12:56091334	384741	INS	170	0.9436	0.2292	140	ERBB3(2.6217e-16,0.695)	ERBB3(2.6217e-16,0.695)	ERBB3(2.6217e-16,0.695)	NA	NA	NA	NA	NA	NA	No	ID=12-56091266-56091296-TA,12-56091300-56091309-AT,12-56091316-56091329-AT,12-56091333-56091342-AT,12-56091343-56091352-AT,12-56091388-56091397-TG,12-56091396-56091411-TA,12-56091410-56091425-T;MOTIFS=TG,T,TA,AT;STRUC=<VC51919>	HPRC,HGSVC,1KG-ONT	No	0.354	Yes	NA,NA	NA	NA
chr12:56091334	384740	INS	201	0.8246	0.6361	8	ERBB3(2.6217e-16,0.695)	ERBB3(2.6217e-16,0.695)	ERBB3(2.6217e-16,0.695)	NA	NA	NA	NA	NA	NA	No	ID=12-56091266-56091296-TA,12-56091300-56091309-AT,12-56091316-56091329-AT,12-56091333-56091342-AT,12-56091343-56091352-AT,12-56091388-56091397-TG,12-56091396-56091411-TA,12-56091410-56091425-T;MOTIFS=TG,T,TA,AT;STRUC=<VC51919>	HPRC,HGSVC,1KG-ONT	No	0.354	No	NA,NA	NA	NA
chr12:56091334	384739	INS	67	0.841	0.5678	1	ERBB3(2.6217e-16,0.695)	ERBB3(2.6217e-16,0.695)	ERBB3(2.6217e-16,0.695)	NA	NA	NA	NA	NA	NA	No	ID=12-56091266-56091296-TA,12-56091300-56091309-AT,12-56091316-56091329-AT,12-56091333-56091342-AT,12-56091343-56091352-AT,12-56091388-56091397-TG,12-56091396-56091411-TA,12-56091410-56091425-T;MOTIFS=TG,T,TA,AT;STRUC=<VC51919>	NA	No	0.354	No	NA,NA	NA	NA
chr12:56091336	384744	INS	153	0.8618	0.5237	38	ERBB3(2.6217e-16,0.695)	ERBB3(2.6217e-16,0.695)	ERBB3(2.6217e-16,0.695)	NA	NA	NA	NA	NA	NA	No	ID=12-56091266-56091296-TA,12-56091300-56091309-AT,12-56091316-56091329-AT,12-56091333-56091342-AT,12-56091343-56091352-AT,12-56091388-56091397-TG,12-56091396-56091411-TA,12-56091410-56091425-T;MOTIFS=TG,T,TA,AT;STRUC=<VC51919>	HPRC,HGSVC,1KG-ONT	No	0.354	Yes	NA,NA	NA	NA
chr12:56111594	384745	INS	332	0.946	0.2327	1	PA2G4(1.0,0.231)	NA	NA	NA	NA	NA	NA	NA	NA	No	NA	NA	Yes	0.354	No	NA,NA	NA	NA
chr12:56134663	384746	DEL	570	0.9373	0.245	1	ESYT1(6.871799999999999e-28,0.839)	NA	NA	NA	NA	NA	NA	NA	NA	No	ID=12-56135175-56135187-T;MOTIFS=T;STRUC=<TR795001>	NA	No	0.46	No	NA,NA	NA	NA
chr12:56145882	384747	DEL	104	0.8848	0.4464	7	NA	NA	NA	NA	NA	NA	NA	NA	NA	No	ID=12-56145957-56145969-A;MOTIFS=A;STRUC=<TR795016>	NA	No	0.216	Yes	NA,NA	NA	NA
chr12:56146063	384748	INS	102	0.835	0.6085	1	NA	NA	NA	NA	NA	NA	NA	NA	NA	No	ID=12-56146061-56146096-A;MOTIFS=A;STRUC=<TR795017>	NA	No	2.941	No	NA,NA	NA	NA
chr12:56177645	384749	INS	349	0.9338	0.2422	13	SMARCC2(1.0,0.167)	NA	NA	NA	NA	NA	NA	NA	NA	No	NA	HPRC,HGSVC,1KG-ONT	Yes	0.354	Yes	NA,NA	NA	NA
chr12:56188070	384750	INS	667	0.8958	0.4172	1	SMARCC2(1.0,0.167)	NA	NA	NA	NA	NA	NA	NA	enhancer	No	NA	NA	Yes	21.5	No	NA,NA	NA	NA
chr12:56195841	384751	DEL	305	0.9113	0.3272	172	NA	NA	NA	NA	NA	NA	NA	NA	NA	No	ID=12-56195905-56195917-T;MOTIFS=T;STRUC=<TR795128>	HPRC,HGSVC,1KG-ONT	No	0.069	Yes	NA,NA	NA	NA
chr12:56275519	384752	INS	70	0.8757	0.4689	9	CS(0.99999,0.356)	NA	NA	NA	NA	NA	NA	NA	NA	Yes	NA	NA	Yes	0.354	Yes	NA,NA	NA	NA
chr12:56292507	384753	DEL	1454	0.9461	0.4472	1	CS(0.99999,0.356)	NA	NA	NA	NA	NA	NA	NA	NA	No	ID=12-56292730-56292754-A;MOTIFS=A;STRUC=<TR795341>,ID=12-56292903-56292912-A;MOTIFS=A;STRUC=<TR795342>,ID=12-56292924-56292942-TAAAT;MOTIFS=TAAAT;STRUC=<TR795343>,ID=12-56293107-56293126-AAAAC;MOTIFS=AAAAC;STRUC=<TR795344>,ID=12-56293715-56293725-AAT;MOTIFS=AAT;STRUC=<TR795345>	HPRC	No	5.615	No	NA,NA	NA	NA
chr12:56309221	384754	DEL	145	0.8261	0.6381	2	NA	NA	NA	NA	NA	NA	NA	NA	NA	No	NA	NA	Yes	0.083	No	NA,NA	NA	NA
chr12:56345522	384755	INS	62	0.8252	0.6212	7	STAT2(0.80697,0.497)	NA	NA	NA	NA	NA	NA	NA	NA	No	ID=12-56345495-56345525-A;MOTIFS=A;STRUC=<TR795432>	HPRC,HGSVC	No	0.354	No	NA,NA	NA	NA
chr12:56345524	384761	INS	73	0.8088	0.6935	3	STAT2(0.80697,0.497)	NA	NA	NA	NA	NA	NA	NA	NA	No	ID=12-56345495-56345525-A;MOTIFS=A;STRUC=<TR795432>	HPRC,HGSVC	No	0.354	Yes	NA,NA	NA	NA
chr12:56345524	384760	INS	69	0.8438	0.6099	3	STAT2(0.80697,0.497)	NA	NA	NA	NA	NA	NA	NA	NA	No	ID=12-56345495-56345525-A;MOTIFS=A;STRUC=<TR795432>	HPRC,HGSVC	No	0.354	No	NA,NA	NA	NA
chr12:56345524	384759	INS	62	0.8942	0.4559	1	STAT2(0.80697,0.497)	NA	NA	NA	NA	NA	NA	NA	NA	No	ID=12-56345495-56345525-A;MOTIFS=A;STRUC=<TR795432>	HPRC,HGSVC	No	0.354	No	NA,NA	NA	NA
chr12:56345524	384758	INS	64	0.8252	0.6324	2	STAT2(0.80697,0.497)	NA	NA	NA	NA	NA	NA	NA	NA	No	ID=12-56345495-56345525-A;MOTIFS=A;STRUC=<TR795432>	HPRC,HGSVC	No	0.354	No	NA,NA	NA	NA
chr12:56345524	384757	INS	52	0.8058	0.6821	126	STAT2(0.80697,0.497)	NA	NA	NA	NA	NA	NA	NA	NA	No	ID=12-56345495-56345525-A;MOTIFS=A;STRUC=<TR795432>	HPRC,HGSVC	No	0.354	Yes	NA,NA	NA	NA
chr12:56345524	384756	INS	57	0.8604	0.5378	35	STAT2(0.80697,0.497)	NA	NA	NA	NA	NA	NA	NA	NA	No	ID=12-56345495-56345525-A;MOTIFS=A;STRUC=<TR795432>	HPRC,HGSVC	No	0.354	Yes	NA,NA	NA	NA
chr12:56359452	384762	INS	324	0.9145	0.32	40	STAT2(0.80697,0.497)	NA	NA	NA	NA	NA	NA	NA	NA	No	NA	HPRC,HGSVC,1KG-ONT	Yes	6.635	Yes	NA,NA	NA	NA
chr12:56390442	384764	DEL	447	0.868	0.5177	457	NA	NA	NA	NA	NA	NA	NA	NA	NA	No	ID=12-56390442-56390461-TG,12-56390871-56390906-TG;MOTIFS=TG;STRUC=<VC51946>	HPRC,HGSVC,1KG-ONT	No	0.328	Yes	NA,NA	NA	NA
chr12:56390442	384763	INS	445	0.8601	0.5087	5	NA	NA	NA	NA	NA	NA	NA	NA	NA	No	NA	HPRC,HGSVC	No	0.692	No	NA,NA	NA	NA
chr12:56390607	384765	DEL	444	0.8506	0.6769	19	NA	NA	NA	NA	NA	NA	NA	NA	NA	No	ID=12-56390442-56390461-TG,12-56390871-56390906-TG;MOTIFS=TG;STRUC=<VC51946>	HPRC,HGSVC,1KG-ONT	No	0.197	No	NA,NA	NA	NA
chr12:56431815	384767	INS	178	0.877	0.5083	2	TIMELESS(1.0936e-30,0.857)	NA	NA	NA	NA	NA	NA	NA	NA	No	NA	1KG-ONT	No	2.941	No	NA,NA	NA	NA
chr12:56442095	384768	DEL	94	0.849	0.5628	79	TIMELESS(1.0936e-30,0.857)	NA	NA	NA	NA	NA	NA	NA	NA	No	ID=12-56442083-56442102-A;MOTIFS=A;STRUC=<TR795634>	HPRC,HGSVC,1KG-ONT	No	2.442	Yes	NA,NA	NA	NA
chr12:56445288	384769	DEL	313	0.8686	0.4749	3	TIMELESS(1.0936e-30,0.857)	NA	NA	NA	NA	NA	NA	NA	NA	No	ID=12-56445285-56445294-GTG;MOTIFS=GTG;STRUC=<TR795637>,ID=12-56445422-56445454-A;MOTIFS=A;STRUC=<TR795638>	NA	No	0.046	Yes	NA,NA	NA	NA
chr12:56459066	384770	INS	336	0.8931	0.4049	1	MIP(0.010148,0.942)	MIP(0.010148,0.942)	NA	NA	NA	NA	NA	NA	NA	No	NA	NA	Yes	0.354	No	NA,NA	NA	NA
chr12:56459716	384771	DEL	307	0.8619	0.5178	1	MIP(0.010148,0.942)	MIP(0.010148,0.942)	NA	NA	NA	NA	NA	NA	NA	No	ID=12-56459762-56459792-T;MOTIFS=T;STRUC=<TR795667>	NA	Yes	0.385	No	NA,NA	NA	NA
chr12:56481624	384772	DEL	340	0.9131	0.3223	68	GLS2(2.6413e-11,0.815)	NA	NA	NA	NA	NA	NA	NA	NA	No	ID=12-56481892-56481907-AAAC;MOTIFS=AAAC;STRUC=<TR795705>	HPRC,HGSVC,1KG-ONT	Yes	1.019	Yes	NA,NA	NA	NA
chr12:56494123	384773	DEL	127	0.8489	0.5779	9	NA	NA	NA	NA	NA	NA	NA	NA	NA	No	NA	NA	No	0.041	Yes	NA,NA	NA	NA
chr12:56494203	384774	DEL	162	0.872	0.4708	1	NA	NA	NA	NA	NA	NA	NA	NA	NA	No	NA	NA	No	0.044	No	NA,NA	NA	NA
chr12:56499133	384775	DEL	54	0.8366	0.6159	30	NA	NA	NA	NA	NA	NA	NA	NA	NA	No	NA	HGSVC,1KG-ONT	Yes	0.263	Yes	NA,NA	NA	NA
chr12:56499250	384776	INS	54	0.8874	0.4678	1	NA	NA	NA	NA	NA	NA	NA	NA	NA	Yes	NA	1KG-ONT	No	0.097	No	NA,NA	NA	NA
chr12:56499381	384777	INS	161	0.853	0.5355	2	NA	NA	NA	NA	NA	NA	NA	NA	NA	Yes	NA	NA	No	0.135	No	NA,NA	NA	NA
chr12:56499399	384779	DEL	54	0.8926	0.4152	9	NA	NA	NA	NA	NA	NA	NA	NA	NA	No	NA	HGSVC,1KG-ONT	No	0.052	Yes	NA,NA	NA	NA
chr12:56499399	384778	INS	54	0.8364	0.6086	2	NA	NA	NA	NA	NA	NA	NA	NA	NA	Yes	NA	1KG-ONT	No	0.122	No	NA,NA	NA	NA
chr12:56499453	384781	DEL	54	0.9201	0.3493	11	NA	NA	NA	NA	NA	NA	NA	NA	NA	No	NA	HGSVC,1KG-ONT	No	0.06	Yes	NA,NA	NA	NA
chr12:56499453	384780	INS	54	0.949	0.2103	3	NA	NA	NA	NA	NA	NA	NA	NA	NA	Yes	NA	1KG-ONT	No	0.135	No	NA,NA	NA	NA
chr12:56499507	384782	INS	108	0.8412	0.5808	7	NA	NA	NA	NA	NA	NA	NA	NA	NA	Yes	NA	NA	No	0.097	Yes	NA,NA	NA	NA
chr12:56499539	384783	INS	321	0.9433	0.2195	1	NA	NA	NA	NA	NA	NA	NA	NA	NA	Yes	NA	NA	No	0.122	No	NA,NA	NA	NA
chr12:56499668	384784	INS	54	0.8365	0.5928	2	NA	NA	NA	NA	NA	NA	NA	NA	NA	Yes	NA	1KG-ONT	No	0.135	No	NA,NA	NA	NA
chr12:56499722	384785	DEL	54	0.9519	0.2016	2	NA	NA	NA	NA	NA	NA	NA	NA	NA	Yes	NA	HGSVC,1KG-ONT	No	0.074	Yes	NA,NA	NA	NA
chr12:56546339	384789	INS	120	0.8059	0.6764	37	RBMS2(1.2125e-08,0.872)	NA	NA	NA	NA	NA	NA	NA	NA	No	ID=12-56546321-56546331-AAT;MOTIFS=AAT;STRUC=(AAT)n	HPRC,HGSVC,1KG-ONT	No	0.692	Yes	NA,NA	NA	NA
chr12:56546339	384788	INS	90	0.8528	0.5295	2	RBMS2(1.2125e-08,0.872)	NA	NA	NA	NA	NA	NA	NA	NA	No	ID=12-56546321-56546331-AAT;MOTIFS=AAT;STRUC=(AAT)n	HPRC,HGSVC,1KG-ONT	No	0.692	No	NA,NA	NA	NA
chr12:56546339	384787	INS	60	0.8663	0.4841	46	RBMS2(1.2125e-08,0.872)	NA	NA	NA	NA	NA	NA	NA	NA	No	ID=12-56546321-56546331-AAT;MOTIFS=AAT;STRUC=(AAT)n	HPRC	No	0.692	Yes	NA,NA	NA	NA
chr12:56546339	384786	INS	53	0.8306	0.6047	30	RBMS2(1.2125e-08,0.872)	NA	NA	NA	NA	NA	NA	NA	NA	No	ID=12-56546321-56546331-AAT;MOTIFS=AAT;STRUC=(AAT)n	HPRC	No	0.692	Yes	NA,NA	NA	NA
chr12:56558292	384790	INS	310	0.9616	0.1673	27	RBMS2(1.2125e-08,0.872)	NA	NA	NA	NA	NA	NA	NA	NA	No	ID=12-56558195-56558204-CAC,12-56558350-56558362-ATTT;MOTIFS=ATTT,CAC;STRUC=<VC51967>	HPRC,HGSVC,1KG-ONT	Yes	0.354	Yes	NA,NA	NA	NA
chr12:56558297	384791	INS	305	0.9474	0.2235	974	RBMS2(1.2125e-08,0.872)	NA	NA	NA	NA	NA	NA	NA	NA	No	ID=12-56558195-56558204-CAC,12-56558350-56558362-ATTT;MOTIFS=ATTT,CAC;STRUC=<VC51967>	HPRC,HGSVC,1KG-ONT	Yes	0.354	Yes	NA,NA	NA	NA
chr12:56612893	384793	DEL	122	0.8551	0.5935	1	BAZ2A(1.0,0.226)	NA	NA	NA	BAZ2A(1.0,0.226)	NA	NA	NA	NA	No	NA	NA	Yes	6.604	No	NA,NA	NA	NA
chr12:56650075	384794	DEL	1503	0.8126	0.6663	2	NA	NA	NA	NA	NA	NA	NA	NA	NA	No	ID=12-56650139-56650153-T;MOTIFS=T;STRUC=<TR796084>,ID=12-56650304-56650314-T;MOTIFS=T;STRUC=<TR796085>,ID=12-56650752-56650775-A;MOTIFS=A;STRUC=<TR796086>,ID=12-56650918-56650928-GTG;MOTIFS=GTG;STRUC=<TR796087>,ID=12-56651057-56651069-A;MOTIFS=A;STRUC=<TR796088>,ID=12-56651335-56651344-T;MOTIFS=T;STRUC=<TR796089>,ID=12-56651502-56651510-T;MOTIFS=T;STRUC=<TR796090>	NA	Yes	0.127	Yes	NA,NA	NA	NA
chr12:56652968	384796	INS	86	0.9025	0.3526	97	NA	NA	NA	NA	NA	NA	NA	NA	NA	No	NA	HPRC,HGSVC,1KG-ONT	Yes	7.506	Yes	NA,NA	NA	NA
chr12:56665387	384797	DEL	348	0.8036	0.6985	1	PTGES3(0.50882,0.868)	NA	NA	NA	NA	NA	NA	NA	NA	No	NA	NA	No	0.132	No	NA,NA	NA	NA
chr12:56694761	384798	DEL	80	0.8583	0.5432	1	NA	NA	NA	NA	NA	NA	NA	NA	NA	No	NA	NA	No	0.044	No	NA,NA	NA	NA
chr12:56702119	384799	DEL	2329	0.9058	0.3785	1	NA	NA	NA	NA	NA	NA	NA	NA	NA	No	ID=12-56702407-56702421-AAC;MOTIFS=AAC;STRUC=<TR796207>,ID=12-56702963-56702973-A;MOTIFS=A;STRUC=<TR796208>,ID=12-56703376-56703397-A;MOTIFS=A;STRUC=<TR796209>,ID=12-56703551-56703565-AAAT;MOTIFS=AAAT;STRUC=<TR796210>,ID=12-56703702-56703711-GTG;MOTIFS=GTG;STRUC=<TR796211>,ID=12-56703823-56703832-AG;MOTIFS=AG;STRUC=<TR796212>,ID=12-56703840-56703850-A;MOTIFS=A;STRUC=<TR796213>,ID=12-56703989-56703997-T;MOTIFS=T;STRUC=<TR796214>,ID=12-56703994-56704013-TTTG;MOTIFS=TTTG;STRUC=<TR796215>,ID=12-56704164-56704184-T;MOTIFS=T;STRUC=<TR796216>,ID=12-56704330-56704348-T;MOTIFS=T;STRUC=<TR796217>	NA	Yes	0.098	Yes	NA,NA	NA	NA
chr12:56703037	384800	INS	960	0.8432	0.6064	3	NA	NA	NA	NA	NA	NA	NA	NA	NA	No	NA	NA	No	2.17	Yes	NA,NA	NA	NA
chr12:56703348	384801	DEL	311	0.9412	0.249	111	NA	NA	NA	NA	NA	NA	NA	NA	NA	No	ID=12-56703376-56703397-A;MOTIFS=A;STRUC=<TR796209>,ID=12-56703551-56703565-AAAT;MOTIFS=AAAT;STRUC=<TR796210>	HPRC,HGSVC,1KG-ONT	No	0.041	Yes	NA,NA	NA	NA
chr12:56716839	384802	INS	69	0.8858	0.4366	4	NACA(0.00046917,0.627)	NACA(0.00046917,0.627)	NA	NA	NACA(0.00046917,0.627)	NACA(0.00046917,0.627)	NA	NA	NA	No	NA	NA	Yes	2.941	Yes	NA,NA	NA	NA
chr12:56717696	384803	DEL	138	0.9409	0.2272	115	NACA(0.00046917,0.627)	NACA(0.00046917,0.627)	NA	NA	NACA(0.00046917,0.627)	NACA(0.00046917,0.627)	NA	NA	NA	No	NA	HPRC,HGSVC	No	2.433	Yes	NA,NA	NA	NA
chr12:56717735	384804	DEL	69	0.8692	0.4757	204	NACA(0.00046917,0.627)	NACA(0.00046917,0.627)	NA	NA	NACA(0.00046917,0.627)	NACA(0.00046917,0.627)	NA	NA	NA	No	NA	HPRC,HGSVC,1KG-ONT	No	3.063	Yes	NA,NA	NA	NA
chr12:56717754	384805	INS	69	0.849	0.5779	1	NACA(0.00046917,0.627)	NACA(0.00046917,0.627)	NA	NA	NACA(0.00046917,0.627)	NACA(0.00046917,0.627)	NA	NA	NA	No	NA	HPRC	No	0.327	No	NA,NA	NA	NA
chr12:56717842	384806	DEL	70	0.8165	0.6533	109	NACA(0.00046917,0.627)	NACA(0.00046917,0.627)	NA	NA	NACA(0.00046917,0.627)	NACA(0.00046917,0.627)	NA	NA	NA	No	NA	HPRC,HGSVC,1KG-ONT	No	5.002	Yes	NA,NA	NA	NA
chr12:56717847	384807	INS	415	0.8557	0.5405	5	NACA(0.00046917,0.627)	NACA(0.00046917,0.627)	NA	NA	NACA(0.00046917,0.627)	NACA(0.00046917,0.627)	NA	NA	NA	No	NA	NA	No	0.046	Yes	NA,NA	NA	NA
chr12:56718027	384808	DEL	138	0.8547	0.5763	28	NACA(0.00046917,0.627)	NACA(0.00046917,0.627)	NA	NA	NACA(0.00046917,0.627)	NACA(0.00046917,0.627)	NA	NA	NA	No	NA	HPRC,HGSVC	No	4.984	Yes	NA,NA	NA	NA
chr12:56718091	384809	DEL	65	0.8935	0.3675	2	NACA(0.00046917,0.627)	NACA(0.00046917,0.627)	NA	NA	NACA(0.00046917,0.627)	NACA(0.00046917,0.627)	NA	NA	NA	No	NA	HPRC,HGSVC,1KG-ONT	No	1.749	No	NA,NA	NA	NA
chr12:56718096	384810	DEL	69	0.9666	0.136	545	NACA(0.00046917,0.627)	NACA(0.00046917,0.627)	NA	NA	NACA(0.00046917,0.627)	NACA(0.00046917,0.627)	NA	NA	NA	No	NA	HPRC,HGSVC,1KG-ONT	No	1.749	Yes	NA,NA	NA	NA
chr12:56718111	384811	DEL	64	0.9021	0.3546	7	NACA(0.00046917,0.627)	NACA(0.00046917,0.627)	NA	NA	NACA(0.00046917,0.627)	NACA(0.00046917,0.627)	NA	NA	NA	No	NA	HPRC,HGSVC,1KG-ONT	No	1.749	Yes	NA,NA	NA	NA
chr12:56718155	384812	INS	69	0.9188	0.4572	1	NACA(0.00046917,0.627)	NACA(0.00046917,0.627)	NA	NA	NACA(0.00046917,0.627)	NACA(0.00046917,0.627)	NA	NA	NA	No	NA	HPRC	No	0.327	No	NA,NA	NA	NA
chr12:56718401	384813	INS	67	0.8169	0.6711	1	NACA(0.00046917,0.627)	NACA(0.00046917,0.627)	NA	NA	NACA(0.00046917,0.627)	NACA(0.00046917,0.627)	NA	NA	NA	No	NA	HPRC	No	0.327	No	NA,NA	NA	NA
chr12:56718611	384814	INS	69	0.8541	0.5325	1	NACA(0.00046917,0.627)	NACA(0.00046917,0.627)	NA	NA	NACA(0.00046917,0.627)	NACA(0.00046917,0.627)	NA	NA	NA	No	NA	HPRC	No	0.224	No	NA,NA	NA	NA
chr12:56733460	384815	DEL	66	0.9543	0.1961	105	PRIM1(0.00079834,0.824)	NA	NA	NA	NA	NA	NA	NA	NA	No	NA	HPRC,HGSVC,1KG-ONT	Yes	2.296	Yes	NA,NA	NA	NA
chr12:56767722	384816	INS	62	0.8793	0.433	1	HSD17B6(0.0054299,0.829)	NA	NA	NA	NA	NA	NA	NA	NA	No	NA	NA	Yes	2.133	No	NA,NA	NA	NA
chr12:56783177	384817	INS	221	0.8157	0.6484	1	HSD17B6(0.0054299,0.829)	NA	NA	NA	NA	NA	NA	NA	NA	No	NA	NA	No	0.033	No	NA,NA	NA	NA
chr12:56783189	384818	DEL	74	0.8747	0.5485	1	HSD17B6(0.0054299,0.829)	NA	NA	NA	NA	NA	NA	NA	NA	No	NA	NA	No	0.211	No	NA,NA	NA	NA
chr12:56783497	384819	DEL	97	0.8224	0.6346	3	HSD17B6(0.0054299,0.829)	NA	NA	NA	NA	NA	NA	NA	NA	No	NA	NA	No	0.049	No	NA,NA	NA	NA
chr12:56783620	384820	DEL	50	0.9427	0.233	300	HSD17B6(0.0054299,0.829)	NA	NA	NA	NA	NA	NA	NA	NA	No	NA	HPRC,HGSVC,1KG-ONT	Yes	0.075	Yes	NA,NA	NA	NA
chr12:56788205	384821	INS	318	0.8737	0.5468	1	NA	NA	NA	NA	NA	NA	NA	NA	NA	No	NA	NA	Yes	2.53	No	NA,NA	NA	NA
chr12:56789086	384822	DEL	225	0.8154	0.6664	326	NA	NA	NA	NA	NA	NA	NA	NA	NA	No	ID=12-56789360-56789368-C,12-56789461-56789472-CCT,12-56789498-56789507-G,12-56789511-56789519-C,12-56789686-56789694-C;MOTIFS=C,G,CCT;STRUC=<VC51990>	HPRC,HGSVC,1KG-ONT	No	0.099	Yes	NA,NA	NA	NA
chr12:56789174	384823	INS	183	0.8287	0.6245	1	NA	NA	NA	NA	NA	NA	NA	NA	NA	No	ID=12-56789360-56789368-C,12-56789461-56789472-CCT,12-56789498-56789507-G,12-56789511-56789519-C,12-56789686-56789694-C;MOTIFS=C,G,CCT;STRUC=<VC51990>	NA	No	0.005	No	NA,NA	NA	NA
chr12:56789341	384824	DEL	51	0.8049	0.68	57	NA	NA	NA	NA	NA	NA	NA	NA	NA	No	ID=12-56789360-56789368-C,12-56789461-56789472-CCT,12-56789498-56789507-G,12-56789511-56789519-C,12-56789686-56789694-C;MOTIFS=C,G,CCT;STRUC=<VC51990>	HPRC,HGSVC,1KG-ONT	No	0.106	Yes	NA,NA	NA	NA
chr12:56789410	384825	DEL	277	0.8239	0.6293	1	NA	NA	NA	NA	NA	NA	NA	NA	NA	No	ID=12-56789360-56789368-C,12-56789461-56789472-CCT,12-56789498-56789507-G,12-56789511-56789519-C,12-56789686-56789694-C;MOTIFS=C,G,CCT;STRUC=<VC51990>	HPRC,HGSVC,1KG-ONT	No	0.095	No	NA,NA	NA	NA
chr12:56789467	384826	DEL	53	0.8686	0.5095	1	NA	NA	NA	NA	NA	NA	NA	NA	NA	No	ID=12-56789360-56789368-C,12-56789461-56789472-CCT,12-56789498-56789507-G,12-56789511-56789519-C,12-56789686-56789694-C;MOTIFS=C,G,CCT;STRUC=<VC51990>	HPRC,HGSVC,1KG-ONT	No	0.098	No	NA,NA	NA	NA
chr12:56789485	384827	DEL	103	0.8718	0.4496	10	NA	NA	NA	NA	NA	NA	NA	NA	NA	No	ID=12-56789360-56789368-C,12-56789461-56789472-CCT,12-56789498-56789507-G,12-56789511-56789519-C,12-56789686-56789694-C;MOTIFS=C,G,CCT;STRUC=<VC51990>	HPRC,HGSVC	No	0.098	Yes	NA,NA	NA	NA
chr12:56789534	384828	DEL	50	0.8196	0.6736	299	NA	NA	NA	NA	NA	NA	NA	NA	NA	No	ID=12-56789360-56789368-C,12-56789461-56789472-CCT,12-56789498-56789507-G,12-56789511-56789519-C,12-56789686-56789694-C;MOTIFS=C,G,CCT;STRUC=<VC51990>	HPRC,HGSVC,1KG-ONT	No	0.101	Yes	NA,NA	NA	NA
chr12:56795017	384829	DEL	101	0.8736	0.4613	1	NA	NA	NA	NA	NA	NA	NA	NA	NA	No	NA	NA	Yes	0.142	No	NA,NA	NA	NA
chr12:56795577	384830	DEL	119	0.8302	0.6451	1	NA	NA	NA	NA	NA	NA	NA	NA	NA	No	NA	NA	No	0.469	No	NA,NA	NA	NA
chr12:56846215	384831	INS	92	0.8052	0.6743	1	NA	NA	NA	NA	NA	NA	NA	NA	NA	No	NA	NA	No	5.256	No	NA,NA	NA	NA
chr12:56854817	384832	INS	64	0.9023	0.344	23	NA	NA	NA	NA	NA	NA	NA	NA	NA	No	ID=12-56854781-56854803-TC,12-56854804-56854818-CT,12-56854817-56854828-TA,12-56854829-56854840-TA,12-56854841-56854850-TA,12-56854871-56854880-TA,12-56854881-56854890-TA,12-56854891-56854903-TGTA,12-56854921-56854930-TA,12-56854949-56854958-TA,12-56854963-56854974-TA,12-56854975-56854984-TA,12-56854987-56854996-TA,12-56854999-56855009-TA,12-56855010-56855020-AT,12-56855043-56855064-AT,12-56855063-56855078-AG,12-56855079-56855090-AG,12-56855097-56855108-AG;MOTIFS=TC,CT,TA,AG,AT,TGTA;STRUC=<VC51997>	HPRC,HGSVC	Yes	1.616	Yes	NA,NA	NA	NA
chr12:56854821	384833	INS	58	0.8931	0.3917	50	NA	NA	NA	NA	NA	NA	NA	NA	NA	No	ID=12-56854781-56854803-TC,12-56854804-56854818-CT,12-56854817-56854828-TA,12-56854829-56854840-TA,12-56854841-56854850-TA,12-56854871-56854880-TA,12-56854881-56854890-TA,12-56854891-56854903-TGTA,12-56854921-56854930-TA,12-56854949-56854958-TA,12-56854963-56854974-TA,12-56854975-56854984-TA,12-56854987-56854996-TA,12-56854999-56855009-TA,12-56855010-56855020-AT,12-56855043-56855064-AT,12-56855063-56855078-AG,12-56855079-56855090-AG,12-56855097-56855108-AG;MOTIFS=TC,CT,TA,AG,AT,TGTA;STRUC=<VC51997>	HPRC,HGSVC	Yes	1.616	Yes	NA,NA	NA	NA
chr12:56854831	384834	INS	58	0.8853	0.4238	1	NA	NA	NA	NA	NA	NA	NA	NA	NA	No	ID=12-56854781-56854803-TC,12-56854804-56854818-CT,12-56854817-56854828-TA,12-56854829-56854840-TA,12-56854841-56854850-TA,12-56854871-56854880-TA,12-56854881-56854890-TA,12-56854891-56854903-TGTA,12-56854921-56854930-TA,12-56854949-56854958-TA,12-56854963-56854974-TA,12-56854975-56854984-TA,12-56854987-56854996-TA,12-56854999-56855009-TA,12-56855010-56855020-AT,12-56855043-56855064-AT,12-56855063-56855078-AG,12-56855079-56855090-AG,12-56855097-56855108-AG;MOTIFS=TC,CT,TA,AG,AT,TGTA;STRUC=<VC51997>	HPRC,HGSVC	Yes	1.616	Yes	NA,NA	NA	NA
chr12:56854837	384835	INS	90	0.7977	0.6872	8	NA	NA	NA	NA	NA	NA	NA	NA	NA	No	ID=12-56854781-56854803-TC,12-56854804-56854818-CT,12-56854817-56854828-TA,12-56854829-56854840-TA,12-56854841-56854850-TA,12-56854871-56854880-TA,12-56854881-56854890-TA,12-56854891-56854903-TGTA,12-56854921-56854930-TA,12-56854949-56854958-TA,12-56854963-56854974-TA,12-56854975-56854984-TA,12-56854987-56854996-TA,12-56854999-56855009-TA,12-56855010-56855020-AT,12-56855043-56855064-AT,12-56855063-56855078-AG,12-56855079-56855090-AG,12-56855097-56855108-AG;MOTIFS=TC,CT,TA,AG,AT,TGTA;STRUC=<VC51997>	HPRC,1KG-ONT	Yes	1.616	Yes	NA,NA	NA	NA
chr12:56854901	384836	INS	66	0.8596	0.5274	1	NA	NA	NA	NA	NA	NA	NA	NA	NA	No	ID=12-56854781-56854803-TC,12-56854804-56854818-CT,12-56854817-56854828-TA,12-56854829-56854840-TA,12-56854841-56854850-TA,12-56854871-56854880-TA,12-56854881-56854890-TA,12-56854891-56854903-TGTA,12-56854921-56854930-TA,12-56854949-56854958-TA,12-56854963-56854974-TA,12-56854975-56854984-TA,12-56854987-56854996-TA,12-56854999-56855009-TA,12-56855010-56855020-AT,12-56855043-56855064-AT,12-56855063-56855078-AG,12-56855079-56855090-AG,12-56855097-56855108-AG;MOTIFS=TC,CT,TA,AG,AT,TGTA;STRUC=<VC51997>	HPRC,HGSVC,1KG-ONT	No	1.616	No	NA,NA	NA	NA
chr12:56879328	384837	INS	77	0.8183	0.6958	1	NA	NA	NA	NA	NA	NA	NA	NA	NA	No	NA	NA	Yes	0.011	No	NA,NA	NA	NA
chr12:56896358	384838	INS	61	0.8618	0.5121	1	NA	NA	NA	NA	NA	NA	NA	NA	NA	No	NA	NA	Yes	0.126	No	NA,NA	NA	NA
chr12:56963764	384839	INS	53	0.896	0.3942	4	NA	NA	NA	NA	NA	NA	NA	NA	NA	No	NA	NA	No	0.044	Yes	NA,NA	NA	NA
chr12:56963791	384840	INS	50	0.8767	0.437	474	NA	NA	NA	NA	NA	NA	NA	NA	NA	No	NA	NA	No	0.044	Yes	NA,NA	NA	NA
chr12:56963795	384841	INS	53	0.8433	0.6128	94	NA	NA	NA	NA	NA	NA	NA	NA	NA	No	NA	NA	No	0.044	Yes	NA,NA	NA	NA
chr12:56963822	384842	INS	58	0.884	0.4056	3	NA	NA	NA	NA	NA	NA	NA	NA	NA	No	NA	NA	Yes	0.055	No	NA,NA	NA	NA
chr12:56963833	384843	INS	54	0.8432	0.5697	6	NA	NA	NA	NA	NA	NA	NA	NA	NA	No	NA	NA	Yes	0.055	Yes	NA,NA	NA	NA
chr12:56963850	384844	INS	50	0.8075	0.6792	130	NA	NA	NA	NA	NA	NA	NA	NA	NA	No	NA	NA	Yes	0.055	Yes	NA,NA	NA	NA
chr12:56963910	384845	INS	52	0.8147	0.6419	47	NA	NA	NA	NA	NA	NA	NA	NA	NA	No	NA	NA	Yes	0.055	Yes	NA,NA	NA	NA
chr12:56963930	384846	INS	52	0.9154	0.3186	16	NA	NA	NA	NA	NA	NA	NA	NA	NA	No	NA	NA	Yes	0.055	Yes	NA,NA	NA	NA
chr12:57075701	384847	DEL	136	0.9278	0.2625	4	NEMP1(0.019449,0.693)	NA	NA	NA	NA	NA	NA	NA	NA	No	NA	HPRC,1KG-ONT	No	0.337	Yes	NA,NA	NA	NA
chr12:57075748	384848	INS	136	0.8439	0.5661	1	NEMP1(0.019449,0.693)	NA	NA	NA	NA	NA	NA	NA	NA	No	NA	NA	No	0.354	No	NA,NA	NA	NA
chr12:57100632	384849	DEL	62	0.9169	0.3137	4	STAT6(0.56138,0.515)	STAT6(0.56138,0.515)	STAT6(0.56138,0.515)	NA	NA	NA	NA	NA	NA	No	ID=12-57100624-57100645-AGAGAA,12-57100638-57100701-AGAA,12-57100700-57100749-AGAA,12-57100751-57100760-A;MOTIFS=AGAA,A,AGAGAA;STRUC=<VC52010>	HPRC,HGSVC,1KG-ONT	Yes	2.583	Yes	NA,NA	NA	NA
chr12:57100638	384851	DEL	74	0.8215	0.6692	1	STAT6(0.56138,0.515)	STAT6(0.56138,0.515)	STAT6(0.56138,0.515)	NA	NA	NA	NA	NA	NA	No	ID=12-57100624-57100645-AGAGAA,12-57100638-57100701-AGAA,12-57100700-57100749-AGAA,12-57100751-57100760-A;MOTIFS=AGAA,A,AGAGAA;STRUC=<VC52010>	HPRC,HGSVC,1KG-ONT	Yes	3.29	No	NA,NA	NA	NA
chr12:57100638	384850	DEL	66	0.8506	0.5747	1	STAT6(0.56138,0.515)	STAT6(0.56138,0.515)	STAT6(0.56138,0.515)	NA	NA	NA	NA	NA	NA	No	ID=12-57100624-57100645-AGAGAA,12-57100638-57100701-AGAA,12-57100700-57100749-AGAA,12-57100751-57100760-A;MOTIFS=AGAA,A,AGAGAA;STRUC=<VC52010>	HPRC,HGSVC,1KG-ONT	Yes	3.29	No	NA,NA	NA	NA
chr12:57100642	384852	DEL	58	0.8434	0.5728	12	STAT6(0.56138,0.515)	STAT6(0.56138,0.515)	STAT6(0.56138,0.515)	NA	NA	NA	NA	NA	NA	No	ID=12-57100624-57100645-AGAGAA,12-57100638-57100701-AGAA,12-57100700-57100749-AGAA,12-57100751-57100760-A;MOTIFS=AGAA,A,AGAGAA;STRUC=<VC52010>	HPRC,HGSVC,1KG-ONT	Yes	2.601	Yes	NA,NA	NA	NA
chr12:57100646	384853	DEL	54	0.8509	0.5767	14	STAT6(0.56138,0.515)	STAT6(0.56138,0.515)	STAT6(0.56138,0.515)	NA	NA	NA	NA	NA	NA	No	ID=12-57100624-57100645-AGAGAA,12-57100638-57100701-AGAA,12-57100700-57100749-AGAA,12-57100751-57100760-A;MOTIFS=AGAA,A,AGAGAA;STRUC=<VC52010>	HPRC,HGSVC,1KG-ONT	Yes	2.537	Yes	NA,NA	NA	NA
chr12:57100650	384854	DEL	50	0.8735	0.4493	50	STAT6(0.56138,0.515)	STAT6(0.56138,0.515)	STAT6(0.56138,0.515)	NA	NA	NA	NA	NA	NA	No	ID=12-57100624-57100645-AGAGAA,12-57100638-57100701-AGAA,12-57100700-57100749-AGAA,12-57100751-57100760-A;MOTIFS=AGAA,A,AGAGAA;STRUC=<VC52010>	HPRC,HGSVC,1KG-ONT	Yes	2.537	Yes	NA,NA	NA	NA
chr12:57123024	384855	INS	189	0.9223	0.3383	21	STAT6(0.56138,0.515)	STAT6(0.56138,0.515)	STAT6(0.56138,0.515)	NA	NA	NA	NA	NA	NA	No	NA	HPRC,HGSVC,1KG-ONT	No	0.354	Yes	NA,NA	NA	NA
chr12:57142071	384856	INS	80	0.8379	0.6005	1	LRP1(1.0,0.118)	LRP1(1.0,0.118)	NA	NA	NA	NA	NA	NA	NA	No	NA	NA	No	1.766	No	NA,NA	NA	NA
chr12:57191924	384857	INS	445	0.9072	0.3606	94	LRP1(1.0,0.118)	LRP1(1.0,0.118)	NA	NA	NA	NA	NA	NA	NA	No	ID=12-57191760-57191769-AC,12-57191838-57191849-CA,12-57191876-57191885-CA,12-57191906-57191915-CAC,12-57191912-57191921-CA,12-57191930-57191941-CA,12-57192040-57192051-CA,12-57192058-57192071-CA,12-57192098-57192116-CA;MOTIFS=AC,CA,CAC;STRUC=<VC52017>	HPRC,HGSVC,1KG-ONT	Yes	0.105	No	NA,NA	NA	NA
chr12:57191935	384858	INS	420	0.9841	0.0683	1045	LRP1(1.0,0.118)	LRP1(1.0,0.118)	NA	NA	NA	NA	NA	NA	NA	No	ID=12-57191760-57191769-AC,12-57191838-57191849-CA,12-57191876-57191885-CA,12-57191906-57191915-CAC,12-57191912-57191921-CA,12-57191930-57191941-CA,12-57192040-57192051-CA,12-57192058-57192071-CA,12-57192098-57192116-CA;MOTIFS=AC,CA,CAC;STRUC=<VC52017>	HPRC,HGSVC,1KG-ONT	Yes	0.105	Yes	NA,NA	NA	NA
chr12:57291065	384859	INS	122	0.8766	0.5474	4	R3HDM2(1.0,0.389)	NA	NA	NA	NA	NA	NA	NA	NA	No	NA	HPRC,HGSVC,1KG-ONT	Yes	11.23	Yes	NA,NA	NA	NA
chr12:57352709	384860	DEL	1800	0.8298	0.6239	1	R3HDM2(1.0,0.389)	NA	NA	NA	NA	NA	NA	NA	NA	No	ID=12-57353342-57353351-TAA;MOTIFS=TAA;STRUC=<TR797338>,ID=12-57353589-57353597-T;MOTIFS=T;STRUC=<TR797339>,ID=12-57353849-57353857-T;MOTIFS=T;STRUC=<TR797340>,ID=12-57354171-57354182-T;MOTIFS=T;STRUC=<TR797341>,ID=12-57354291-57354299-T;MOTIFS=T;STRUC=<TR797342>	NA	No	2.652	No	NA,NA	NA	NA
chr12:57363827	384861	DEL	529	0.8618	0.5114	1	R3HDM2(1.0,0.389)	NA	NA	NA	NA	NA	NA	NA	NA	No	ID=12-57363867-57363879-A;MOTIFS=A;STRUC=<TR797365>,ID=12-57364143-57364165-T;MOTIFS=T;STRUC=<TR797366>	NA	Yes	1.189	No	NA,NA	NA	NA
chr12:57380768	384862	INS	312	0.9344	0.2424	13	R3HDM2(1.0,0.389)	NA	NA	NA	NA	NA	NA	NA	NA	No	NA	1KG-ONT	Yes	6.988	Yes	NA,NA	NA	NA
chr12:57422251	384863	INS	340	0.9223	0.2849	9	R3HDM2(1.0,0.389)	NA	NA	NA	NA	NA	NA	NA	NA	No	NA	HGSVC	Yes	6.599	Yes	NA,NA	NA	NA
chr12:57493392	384864	DEL	59	0.8653	0.5118	35	MARS1(8.8851e-17,0.777)	NA	NA	NA	NA	NA	NA	NA	NA	No	ID=12-57493292-57493304-TA,12-57493457-57493495-TATAATA,12-57493471-57493476-TATAA,12-57493485-57493500-TATAA,12-57493490-57493505-TATAT,12-57493495-57493526-TATAATA,12-57493508-57493518-ATATA,12-57493509-57493560-TATAATATATAATATAT,12-57493526-57493626-TATAATATATAATATATTATAATA,12-57493543-57493567-TATAATA,12-57493567-57493591-TATAATA,12-57493591-57493615-TATAATA,12-57493654-57493675-TATATAT,12-57493668-57493677-TA,12-57493704-57493729-ATATATT,12-57493712-57493722-TATAT,12-57493719-57493734-TATAT,12-57493757-57493766-TA,12-57493775-57493801-TATATAT,12-57493791-57493806-TATAT,12-57493815-57493824-TA,12-57493819-57493834-TATAT,12-57493847-57493857-AT,12-57493869-57493878-AT,12-57493871-57493892-ATATATA,12-57493905-57493914-AT,12-57493914-57493923-AT,12-57493899-57493931-TATATAATA,12-57493924-57493945-TATATAT,12-57493938-57493949-TA,12-57493962-57493974-T;MOTIFS=TATAATATATAATATAT,TATAATATATAATATATTATAATA,ATATATT,TA,AT,TATATAATA,TATAA,ATATA,TATAATA,TATAT,ATATATA,TATATAT,T;STRUC=<VC52048>	HPRC,HGSVC	No	0.105	Yes	NA,NA	NA	NA
chr12:57493428	384865	DEL	98	0.8178	0.6657	213	MARS1(8.8851e-17,0.777)	NA	NA	NA	NA	NA	NA	NA	NA	No	ID=12-57493292-57493304-TA,12-57493457-57493495-TATAATA,12-57493471-57493476-TATAA,12-57493485-57493500-TATAA,12-57493490-57493505-TATAT,12-57493495-57493526-TATAATA,12-57493508-57493518-ATATA,12-57493509-57493560-TATAATATATAATATAT,12-57493526-57493626-TATAATATATAATATATTATAATA,12-57493543-57493567-TATAATA,12-57493567-57493591-TATAATA,12-57493591-57493615-TATAATA,12-57493654-57493675-TATATAT,12-57493668-57493677-TA,12-57493704-57493729-ATATATT,12-57493712-57493722-TATAT,12-57493719-57493734-TATAT,12-57493757-57493766-TA,12-57493775-57493801-TATATAT,12-57493791-57493806-TATAT,12-57493815-57493824-TA,12-57493819-57493834-TATAT,12-57493847-57493857-AT,12-57493869-57493878-AT,12-57493871-57493892-ATATATA,12-57493905-57493914-AT,12-57493914-57493923-AT,12-57493899-57493931-TATATAATA,12-57493924-57493945-TATATAT,12-57493938-57493949-TA,12-57493962-57493974-T;MOTIFS=TATAATATATAATATAT,TATAATATATAATATATTATAATA,ATATATT,TA,AT,TATATAATA,TATAA,ATATA,TATAATA,TATAT,ATATATA,TATATAT,T;STRUC=<VC52048>	HGSVC,1KG-ONT	No	0.073	Yes	NA,NA	NA	NA
chr12:57493438	384867	DEL	134	0.821	0.6583	4	MARS1(8.8851e-17,0.777)	NA	NA	NA	NA	NA	NA	NA	NA	No	ID=12-57493292-57493304-TA,12-57493457-57493495-TATAATA,12-57493471-57493476-TATAA,12-57493485-57493500-TATAA,12-57493490-57493505-TATAT,12-57493495-57493526-TATAATA,12-57493508-57493518-ATATA,12-57493509-57493560-TATAATATATAATATAT,12-57493526-57493626-TATAATATATAATATATTATAATA,12-57493543-57493567-TATAATA,12-57493567-57493591-TATAATA,12-57493591-57493615-TATAATA,12-57493654-57493675-TATATAT,12-57493668-57493677-TA,12-57493704-57493729-ATATATT,12-57493712-57493722-TATAT,12-57493719-57493734-TATAT,12-57493757-57493766-TA,12-57493775-57493801-TATATAT,12-57493791-57493806-TATAT,12-57493815-57493824-TA,12-57493819-57493834-TATAT,12-57493847-57493857-AT,12-57493869-57493878-AT,12-57493871-57493892-ATATATA,12-57493905-57493914-AT,12-57493914-57493923-AT,12-57493899-57493931-TATATAATA,12-57493924-57493945-TATATAT,12-57493938-57493949-TA,12-57493962-57493974-T;MOTIFS=TATAATATATAATATAT,TATAATATATAATATATTATAATA,ATATATT,TA,AT,TATATAATA,TATAA,ATATA,TATAATA,TATAT,ATATATA,TATATAT,T;STRUC=<VC52048>	HPRC,HGSVC,1KG-ONT	No	0.077	No	NA,NA	NA	NA
chr12:57493438	384866	INS	52	0.8181	0.639	6	MARS1(8.8851e-17,0.777)	NA	NA	NA	NA	NA	NA	NA	NA	No	ID=12-57493292-57493304-TA,12-57493457-57493495-TATAATA,12-57493471-57493476-TATAA,12-57493485-57493500-TATAA,12-57493490-57493505-TATAT,12-57493495-57493526-TATAATA,12-57493508-57493518-ATATA,12-57493509-57493560-TATAATATATAATATAT,12-57493526-57493626-TATAATATATAATATATTATAATA,12-57493543-57493567-TATAATA,12-57493567-57493591-TATAATA,12-57493591-57493615-TATAATA,12-57493654-57493675-TATATAT,12-57493668-57493677-TA,12-57493704-57493729-ATATATT,12-57493712-57493722-TATAT,12-57493719-57493734-TATAT,12-57493757-57493766-TA,12-57493775-57493801-TATATAT,12-57493791-57493806-TATAT,12-57493815-57493824-TA,12-57493819-57493834-TATAT,12-57493847-57493857-AT,12-57493869-57493878-AT,12-57493871-57493892-ATATATA,12-57493905-57493914-AT,12-57493914-57493923-AT,12-57493899-57493931-TATATAATA,12-57493924-57493945-TATATAT,12-57493938-57493949-TA,12-57493962-57493974-T;MOTIFS=TATAATATATAATATAT,TATAATATATAATATATTATAATA,ATATATT,TA,AT,TATATAATA,TATAA,ATATA,TATAATA,TATAT,ATATATA,TATATAT,T;STRUC=<VC52048>	HPRC,HGSVC,1KG-ONT	No	0.354	No	NA,NA	NA	NA
chr12:57493455	384868	DEL	72	0.8984	0.6391	110	MARS1(8.8851e-17,0.777)	NA	NA	NA	NA	NA	NA	NA	NA	No	ID=12-57493292-57493304-TA,12-57493457-57493495-TATAATA,12-57493471-57493476-TATAA,12-57493485-57493500-TATAA,12-57493490-57493505-TATAT,12-57493495-57493526-TATAATA,12-57493508-57493518-ATATA,12-57493509-57493560-TATAATATATAATATAT,12-57493526-57493626-TATAATATATAATATATTATAATA,12-57493543-57493567-TATAATA,12-57493567-57493591-TATAATA,12-57493591-57493615-TATAATA,12-57493654-57493675-TATATAT,12-57493668-57493677-TA,12-57493704-57493729-ATATATT,12-57493712-57493722-TATAT,12-57493719-57493734-TATAT,12-57493757-57493766-TA,12-57493775-57493801-TATATAT,12-57493791-57493806-TATAT,12-57493815-57493824-TA,12-57493819-57493834-TATAT,12-57493847-57493857-AT,12-57493869-57493878-AT,12-57493871-57493892-ATATATA,12-57493905-57493914-AT,12-57493914-57493923-AT,12-57493899-57493931-TATATAATA,12-57493924-57493945-TATATAT,12-57493938-57493949-TA,12-57493962-57493974-T;MOTIFS=TATAATATATAATATAT,TATAATATATAATATATTATAATA,ATATATT,TA,AT,TATATAATA,TATAA,ATATA,TATAATA,TATAT,ATATATA,TATATAT,T;STRUC=<VC52048>	HPRC,HGSVC	No	0.069	Yes	NA,NA	NA	NA
chr12:57493464	384870	DEL	127	0.8554	0.5863	6	MARS1(8.8851e-17,0.777)	NA	NA	NA	NA	NA	NA	NA	NA	No	ID=12-57493292-57493304-TA,12-57493457-57493495-TATAATA,12-57493471-57493476-TATAA,12-57493485-57493500-TATAA,12-57493490-57493505-TATAT,12-57493495-57493526-TATAATA,12-57493508-57493518-ATATA,12-57493509-57493560-TATAATATATAATATAT,12-57493526-57493626-TATAATATATAATATATTATAATA,12-57493543-57493567-TATAATA,12-57493567-57493591-TATAATA,12-57493591-57493615-TATAATA,12-57493654-57493675-TATATAT,12-57493668-57493677-TA,12-57493704-57493729-ATATATT,12-57493712-57493722-TATAT,12-57493719-57493734-TATAT,12-57493757-57493766-TA,12-57493775-57493801-TATATAT,12-57493791-57493806-TATAT,12-57493815-57493824-TA,12-57493819-57493834-TATAT,12-57493847-57493857-AT,12-57493869-57493878-AT,12-57493871-57493892-ATATATA,12-57493905-57493914-AT,12-57493914-57493923-AT,12-57493899-57493931-TATATAATA,12-57493924-57493945-TATATAT,12-57493938-57493949-TA,12-57493962-57493974-T;MOTIFS=TATAATATATAATATAT,TATAATATATAATATATTATAATA,ATATATT,TA,AT,TATATAATA,TATAA,ATATA,TATAATA,TATAT,ATATATA,TATATAT,T;STRUC=<VC52048>	HPRC,HGSVC,1KG-ONT	No	0.069	No	NA,NA	NA	NA
chr12:57493464	384869	DEL	62	0.8513	0.5526	41	MARS1(8.8851e-17,0.777)	NA	NA	NA	NA	NA	NA	NA	NA	No	ID=12-57493292-57493304-TA,12-57493457-57493495-TATAATA,12-57493471-57493476-TATAA,12-57493485-57493500-TATAA,12-57493490-57493505-TATAT,12-57493495-57493526-TATAATA,12-57493508-57493518-ATATA,12-57493509-57493560-TATAATATATAATATAT,12-57493526-57493626-TATAATATATAATATATTATAATA,12-57493543-57493567-TATAATA,12-57493567-57493591-TATAATA,12-57493591-57493615-TATAATA,12-57493654-57493675-TATATAT,12-57493668-57493677-TA,12-57493704-57493729-ATATATT,12-57493712-57493722-TATAT,12-57493719-57493734-TATAT,12-57493757-57493766-TA,12-57493775-57493801-TATATAT,12-57493791-57493806-TATAT,12-57493815-57493824-TA,12-57493819-57493834-TATAT,12-57493847-57493857-AT,12-57493869-57493878-AT,12-57493871-57493892-ATATATA,12-57493905-57493914-AT,12-57493914-57493923-AT,12-57493899-57493931-TATATAATA,12-57493924-57493945-TATATAT,12-57493938-57493949-TA,12-57493962-57493974-T;MOTIFS=TATAATATATAATATAT,TATAATATATAATATATTATAATA,ATATATT,TA,AT,TATATAATA,TATAA,ATATA,TATAATA,TATAT,ATATATA,TATATAT,T;STRUC=<VC52048>	HPRC,HGSVC	No	0.069	Yes	NA,NA	NA	NA
chr12:57493471	384876	INS	158	0.8726	0.5265	9	MARS1(8.8851e-17,0.777)	NA	NA	NA	NA	NA	NA	NA	NA	No	ID=12-57493292-57493304-TA,12-57493457-57493495-TATAATA,12-57493471-57493476-TATAA,12-57493485-57493500-TATAA,12-57493490-57493505-TATAT,12-57493495-57493526-TATAATA,12-57493508-57493518-ATATA,12-57493509-57493560-TATAATATATAATATAT,12-57493526-57493626-TATAATATATAATATATTATAATA,12-57493543-57493567-TATAATA,12-57493567-57493591-TATAATA,12-57493591-57493615-TATAATA,12-57493654-57493675-TATATAT,12-57493668-57493677-TA,12-57493704-57493729-ATATATT,12-57493712-57493722-TATAT,12-57493719-57493734-TATAT,12-57493757-57493766-TA,12-57493775-57493801-TATATAT,12-57493791-57493806-TATAT,12-57493815-57493824-TA,12-57493819-57493834-TATAT,12-57493847-57493857-AT,12-57493869-57493878-AT,12-57493871-57493892-ATATATA,12-57493905-57493914-AT,12-57493914-57493923-AT,12-57493899-57493931-TATATAATA,12-57493924-57493945-TATATAT,12-57493938-57493949-TA,12-57493962-57493974-T;MOTIFS=TATAATATATAATATAT,TATAATATATAATATATTATAATA,ATATATT,TA,AT,TATATAATA,TATAA,ATATA,TATAATA,TATAT,ATATATA,TATATAT,T;STRUC=<VC52048>	HPRC,HGSVC,1KG-ONT	No	0.354	Yes	NA,NA	NA	NA
chr12:57493471	384875	INS	182	0.829	0.6276	6	MARS1(8.8851e-17,0.777)	NA	NA	NA	NA	NA	NA	NA	NA	No	ID=12-57493292-57493304-TA,12-57493457-57493495-TATAATA,12-57493471-57493476-TATAA,12-57493485-57493500-TATAA,12-57493490-57493505-TATAT,12-57493495-57493526-TATAATA,12-57493508-57493518-ATATA,12-57493509-57493560-TATAATATATAATATAT,12-57493526-57493626-TATAATATATAATATATTATAATA,12-57493543-57493567-TATAATA,12-57493567-57493591-TATAATA,12-57493591-57493615-TATAATA,12-57493654-57493675-TATATAT,12-57493668-57493677-TA,12-57493704-57493729-ATATATT,12-57493712-57493722-TATAT,12-57493719-57493734-TATAT,12-57493757-57493766-TA,12-57493775-57493801-TATATAT,12-57493791-57493806-TATAT,12-57493815-57493824-TA,12-57493819-57493834-TATAT,12-57493847-57493857-AT,12-57493869-57493878-AT,12-57493871-57493892-ATATATA,12-57493905-57493914-AT,12-57493914-57493923-AT,12-57493899-57493931-TATATAATA,12-57493924-57493945-TATATAT,12-57493938-57493949-TA,12-57493962-57493974-T;MOTIFS=TATAATATATAATATAT,TATAATATATAATATATTATAATA,ATATATT,TA,AT,TATATAATA,TATAA,ATATA,TATAATA,TATAT,ATATATA,TATATAT,T;STRUC=<VC52048>	HGSVC,1KG-ONT	No	0.354	Yes	NA,NA	NA	NA
chr12:57493471	384874	INS	158	0.8272	0.6372	4	MARS1(8.8851e-17,0.777)	NA	NA	NA	NA	NA	NA	NA	NA	No	ID=12-57493292-57493304-TA,12-57493457-57493495-TATAATA,12-57493471-57493476-TATAA,12-57493485-57493500-TATAA,12-57493490-57493505-TATAT,12-57493495-57493526-TATAATA,12-57493508-57493518-ATATA,12-57493509-57493560-TATAATATATAATATAT,12-57493526-57493626-TATAATATATAATATATTATAATA,12-57493543-57493567-TATAATA,12-57493567-57493591-TATAATA,12-57493591-57493615-TATAATA,12-57493654-57493675-TATATAT,12-57493668-57493677-TA,12-57493704-57493729-ATATATT,12-57493712-57493722-TATAT,12-57493719-57493734-TATAT,12-57493757-57493766-TA,12-57493775-57493801-TATATAT,12-57493791-57493806-TATAT,12-57493815-57493824-TA,12-57493819-57493834-TATAT,12-57493847-57493857-AT,12-57493869-57493878-AT,12-57493871-57493892-ATATATA,12-57493905-57493914-AT,12-57493914-57493923-AT,12-57493899-57493931-TATATAATA,12-57493924-57493945-TATATAT,12-57493938-57493949-TA,12-57493962-57493974-T;MOTIFS=TATAATATATAATATAT,TATAATATATAATATATTATAATA,ATATATT,TA,AT,TATATAATA,TATAA,ATATA,TATAATA,TATAT,ATATATA,TATATAT,T;STRUC=<VC52048>	HPRC,HGSVC,1KG-ONT	No	0.354	No	NA,NA	NA	NA
chr12:57493471	384873	INS	130	0.9454	0.2198	3	MARS1(8.8851e-17,0.777)	NA	NA	NA	NA	NA	NA	NA	NA	No	ID=12-57493292-57493304-TA,12-57493457-57493495-TATAATA,12-57493471-57493476-TATAA,12-57493485-57493500-TATAA,12-57493490-57493505-TATAT,12-57493495-57493526-TATAATA,12-57493508-57493518-ATATA,12-57493509-57493560-TATAATATATAATATAT,12-57493526-57493626-TATAATATATAATATATTATAATA,12-57493543-57493567-TATAATA,12-57493567-57493591-TATAATA,12-57493591-57493615-TATAATA,12-57493654-57493675-TATATAT,12-57493668-57493677-TA,12-57493704-57493729-ATATATT,12-57493712-57493722-TATAT,12-57493719-57493734-TATAT,12-57493757-57493766-TA,12-57493775-57493801-TATATAT,12-57493791-57493806-TATAT,12-57493815-57493824-TA,12-57493819-57493834-TATAT,12-57493847-57493857-AT,12-57493869-57493878-AT,12-57493871-57493892-ATATATA,12-57493905-57493914-AT,12-57493914-57493923-AT,12-57493899-57493931-TATATAATA,12-57493924-57493945-TATATAT,12-57493938-57493949-TA,12-57493962-57493974-T;MOTIFS=TATAATATATAATATAT,TATAATATATAATATATTATAATA,ATATATT,TA,AT,TATATAATA,TATAA,ATATA,TATAATA,TATAT,ATATATA,TATATAT,T;STRUC=<VC52048>	HPRC,HGSVC,1KG-ONT	No	0.354	No	NA,NA	NA	NA
chr12:57493471	384872	INS	82	0.9287	0.2669	10	MARS1(8.8851e-17,0.777)	NA	NA	NA	NA	NA	NA	NA	NA	No	ID=12-57493292-57493304-TA,12-57493457-57493495-TATAATA,12-57493471-57493476-TATAA,12-57493485-57493500-TATAA,12-57493490-57493505-TATAT,12-57493495-57493526-TATAATA,12-57493508-57493518-ATATA,12-57493509-57493560-TATAATATATAATATAT,12-57493526-57493626-TATAATATATAATATATTATAATA,12-57493543-57493567-TATAATA,12-57493567-57493591-TATAATA,12-57493591-57493615-TATAATA,12-57493654-57493675-TATATAT,12-57493668-57493677-TA,12-57493704-57493729-ATATATT,12-57493712-57493722-TATAT,12-57493719-57493734-TATAT,12-57493757-57493766-TA,12-57493775-57493801-TATATAT,12-57493791-57493806-TATAT,12-57493815-57493824-TA,12-57493819-57493834-TATAT,12-57493847-57493857-AT,12-57493869-57493878-AT,12-57493871-57493892-ATATATA,12-57493905-57493914-AT,12-57493914-57493923-AT,12-57493899-57493931-TATATAATA,12-57493924-57493945-TATATAT,12-57493938-57493949-TA,12-57493962-57493974-T;MOTIFS=TATAATATATAATATAT,TATAATATATAATATATTATAATA,ATATATT,TA,AT,TATATAATA,TATAA,ATATA,TATAATA,TATAT,ATATATA,TATATAT,T;STRUC=<VC52048>	HPRC,HGSVC,1KG-ONT	No	0.354	No	NA,NA	NA	NA
chr12:57493471	384871	INS	58	0.8943	0.3721	8	MARS1(8.8851e-17,0.777)	NA	NA	NA	NA	NA	NA	NA	NA	No	ID=12-57493292-57493304-TA,12-57493457-57493495-TATAATA,12-57493471-57493476-TATAA,12-57493485-57493500-TATAA,12-57493490-57493505-TATAT,12-57493495-57493526-TATAATA,12-57493508-57493518-ATATA,12-57493509-57493560-TATAATATATAATATAT,12-57493526-57493626-TATAATATATAATATATTATAATA,12-57493543-57493567-TATAATA,12-57493567-57493591-TATAATA,12-57493591-57493615-TATAATA,12-57493654-57493675-TATATAT,12-57493668-57493677-TA,12-57493704-57493729-ATATATT,12-57493712-57493722-TATAT,12-57493719-57493734-TATAT,12-57493757-57493766-TA,12-57493775-57493801-TATATAT,12-57493791-57493806-TATAT,12-57493815-57493824-TA,12-57493819-57493834-TATAT,12-57493847-57493857-AT,12-57493869-57493878-AT,12-57493871-57493892-ATATATA,12-57493905-57493914-AT,12-57493914-57493923-AT,12-57493899-57493931-TATATAATA,12-57493924-57493945-TATATAT,12-57493938-57493949-TA,12-57493962-57493974-T;MOTIFS=TATAATATATAATATAT,TATAATATATAATATATTATAATA,ATATATT,TA,AT,TATATAATA,TATAA,ATATA,TATAATA,TATAT,ATATATA,TATATAT,T;STRUC=<VC52048>	HPRC,HGSVC,1KG-ONT	No	0.354	Yes	NA,NA	NA	NA
chr12:57493477	384877	INS	63	0.9064	0.3528	31	MARS1(8.8851e-17,0.777)	NA	NA	NA	NA	NA	NA	NA	NA	No	ID=12-57493292-57493304-TA,12-57493457-57493495-TATAATA,12-57493471-57493476-TATAA,12-57493485-57493500-TATAA,12-57493490-57493505-TATAT,12-57493495-57493526-TATAATA,12-57493508-57493518-ATATA,12-57493509-57493560-TATAATATATAATATAT,12-57493526-57493626-TATAATATATAATATATTATAATA,12-57493543-57493567-TATAATA,12-57493567-57493591-TATAATA,12-57493591-57493615-TATAATA,12-57493654-57493675-TATATAT,12-57493668-57493677-TA,12-57493704-57493729-ATATATT,12-57493712-57493722-TATAT,12-57493719-57493734-TATAT,12-57493757-57493766-TA,12-57493775-57493801-TATATAT,12-57493791-57493806-TATAT,12-57493815-57493824-TA,12-57493819-57493834-TATAT,12-57493847-57493857-AT,12-57493869-57493878-AT,12-57493871-57493892-ATATATA,12-57493905-57493914-AT,12-57493914-57493923-AT,12-57493899-57493931-TATATAATA,12-57493924-57493945-TATATAT,12-57493938-57493949-TA,12-57493962-57493974-T;MOTIFS=TATAATATATAATATAT,TATAATATATAATATATTATAATA,ATATATT,TA,AT,TATATAATA,TATAA,ATATA,TATAATA,TATAT,ATATATA,TATATAT,T;STRUC=<VC52048>	HPRC,HGSVC,1KG-ONT	No	0.354	Yes	NA,NA	NA	NA
chr12:57493478	384878	INS	68	0.8004	0.6551	13	MARS1(8.8851e-17,0.777)	NA	NA	NA	NA	NA	NA	NA	NA	No	ID=12-57493292-57493304-TA,12-57493457-57493495-TATAATA,12-57493471-57493476-TATAA,12-57493485-57493500-TATAA,12-57493490-57493505-TATAT,12-57493495-57493526-TATAATA,12-57493508-57493518-ATATA,12-57493509-57493560-TATAATATATAATATAT,12-57493526-57493626-TATAATATATAATATATTATAATA,12-57493543-57493567-TATAATA,12-57493567-57493591-TATAATA,12-57493591-57493615-TATAATA,12-57493654-57493675-TATATAT,12-57493668-57493677-TA,12-57493704-57493729-ATATATT,12-57493712-57493722-TATAT,12-57493719-57493734-TATAT,12-57493757-57493766-TA,12-57493775-57493801-TATATAT,12-57493791-57493806-TATAT,12-57493815-57493824-TA,12-57493819-57493834-TATAT,12-57493847-57493857-AT,12-57493869-57493878-AT,12-57493871-57493892-ATATATA,12-57493905-57493914-AT,12-57493914-57493923-AT,12-57493899-57493931-TATATAATA,12-57493924-57493945-TATATAT,12-57493938-57493949-TA,12-57493962-57493974-T;MOTIFS=TATAATATATAATATAT,TATAATATATAATATATTATAATA,ATATATT,TA,AT,TATATAATA,TATAA,ATATA,TATAATA,TATAT,ATATATA,TATATAT,T;STRUC=<VC52048>	HPRC,HGSVC,1KG-ONT	No	0.354	Yes	NA,NA	NA	NA
chr12:57493487	384879	DEL	370	0.8422	0.5682	9	MARS1(8.8851e-17,0.777)	NA	NA	NA	NA	NA	NA	NA	NA	No	ID=12-57493292-57493304-TA,12-57493457-57493495-TATAATA,12-57493471-57493476-TATAA,12-57493485-57493500-TATAA,12-57493490-57493505-TATAT,12-57493495-57493526-TATAATA,12-57493508-57493518-ATATA,12-57493509-57493560-TATAATATATAATATAT,12-57493526-57493626-TATAATATATAATATATTATAATA,12-57493543-57493567-TATAATA,12-57493567-57493591-TATAATA,12-57493591-57493615-TATAATA,12-57493654-57493675-TATATAT,12-57493668-57493677-TA,12-57493704-57493729-ATATATT,12-57493712-57493722-TATAT,12-57493719-57493734-TATAT,12-57493757-57493766-TA,12-57493775-57493801-TATATAT,12-57493791-57493806-TATAT,12-57493815-57493824-TA,12-57493819-57493834-TATAT,12-57493847-57493857-AT,12-57493869-57493878-AT,12-57493871-57493892-ATATATA,12-57493905-57493914-AT,12-57493914-57493923-AT,12-57493899-57493931-TATATAATA,12-57493924-57493945-TATATAT,12-57493938-57493949-TA,12-57493962-57493974-T;MOTIFS=TATAATATATAATATAT,TATAATATATAATATATTATAATA,ATATATT,TA,AT,TATATAATA,TATAA,ATATA,TATAATA,TATAT,ATATATA,TATATAT,T;STRUC=<VC52048>	HPRC,HGSVC	No	0.068	Yes	NA,NA	NA	NA
chr12:57493493	384880	DEL	85	0.8594	0.5278	18	MARS1(8.8851e-17,0.777)	NA	NA	NA	NA	NA	NA	NA	NA	No	ID=12-57493292-57493304-TA,12-57493457-57493495-TATAATA,12-57493471-57493476-TATAA,12-57493485-57493500-TATAA,12-57493490-57493505-TATAT,12-57493495-57493526-TATAATA,12-57493508-57493518-ATATA,12-57493509-57493560-TATAATATATAATATAT,12-57493526-57493626-TATAATATATAATATATTATAATA,12-57493543-57493567-TATAATA,12-57493567-57493591-TATAATA,12-57493591-57493615-TATAATA,12-57493654-57493675-TATATAT,12-57493668-57493677-TA,12-57493704-57493729-ATATATT,12-57493712-57493722-TATAT,12-57493719-57493734-TATAT,12-57493757-57493766-TA,12-57493775-57493801-TATATAT,12-57493791-57493806-TATAT,12-57493815-57493824-TA,12-57493819-57493834-TATAT,12-57493847-57493857-AT,12-57493869-57493878-AT,12-57493871-57493892-ATATATA,12-57493905-57493914-AT,12-57493914-57493923-AT,12-57493899-57493931-TATATAATA,12-57493924-57493945-TATATAT,12-57493938-57493949-TA,12-57493962-57493974-T;MOTIFS=TATAATATATAATATAT,TATAATATATAATATATTATAATA,ATATATT,TA,AT,TATATAATA,TATAA,ATATA,TATAATA,TATAT,ATATATA,TATATAT,T;STRUC=<VC52048>	HPRC,HGSVC	No	0.069	Yes	NA,NA	NA	NA
chr12:57493495	384882	INS	189	0.8003	0.6856	6	MARS1(8.8851e-17,0.777)	NA	NA	NA	NA	NA	NA	NA	NA	No	ID=12-57493292-57493304-TA,12-57493457-57493495-TATAATA,12-57493471-57493476-TATAA,12-57493485-57493500-TATAA,12-57493490-57493505-TATAT,12-57493495-57493526-TATAATA,12-57493508-57493518-ATATA,12-57493509-57493560-TATAATATATAATATAT,12-57493526-57493626-TATAATATATAATATATTATAATA,12-57493543-57493567-TATAATA,12-57493567-57493591-TATAATA,12-57493591-57493615-TATAATA,12-57493654-57493675-TATATAT,12-57493668-57493677-TA,12-57493704-57493729-ATATATT,12-57493712-57493722-TATAT,12-57493719-57493734-TATAT,12-57493757-57493766-TA,12-57493775-57493801-TATATAT,12-57493791-57493806-TATAT,12-57493815-57493824-TA,12-57493819-57493834-TATAT,12-57493847-57493857-AT,12-57493869-57493878-AT,12-57493871-57493892-ATATATA,12-57493905-57493914-AT,12-57493914-57493923-AT,12-57493899-57493931-TATATAATA,12-57493924-57493945-TATATAT,12-57493938-57493949-TA,12-57493962-57493974-T;MOTIFS=TATAATATATAATATAT,TATAATATATAATATATTATAATA,ATATATT,TA,AT,TATATAATA,TATAA,ATATA,TATAATA,TATAT,ATATATA,TATATAT,T;STRUC=<VC52048>	HGSVC,1KG-ONT	No	0.354	No	NA,NA	NA	NA
chr12:57493495	384881	INS	52	0.8489	0.5535	28	MARS1(8.8851e-17,0.777)	NA	NA	NA	NA	NA	NA	NA	NA	No	ID=12-57493292-57493304-TA,12-57493457-57493495-TATAATA,12-57493471-57493476-TATAA,12-57493485-57493500-TATAA,12-57493490-57493505-TATAT,12-57493495-57493526-TATAATA,12-57493508-57493518-ATATA,12-57493509-57493560-TATAATATATAATATAT,12-57493526-57493626-TATAATATATAATATATTATAATA,12-57493543-57493567-TATAATA,12-57493567-57493591-TATAATA,12-57493591-57493615-TATAATA,12-57493654-57493675-TATATAT,12-57493668-57493677-TA,12-57493704-57493729-ATATATT,12-57493712-57493722-TATAT,12-57493719-57493734-TATAT,12-57493757-57493766-TA,12-57493775-57493801-TATATAT,12-57493791-57493806-TATAT,12-57493815-57493824-TA,12-57493819-57493834-TATAT,12-57493847-57493857-AT,12-57493869-57493878-AT,12-57493871-57493892-ATATATA,12-57493905-57493914-AT,12-57493914-57493923-AT,12-57493899-57493931-TATATAATA,12-57493924-57493945-TATATAT,12-57493938-57493949-TA,12-57493962-57493974-T;MOTIFS=TATAATATATAATATAT,TATAATATATAATATATTATAATA,ATATATT,TA,AT,TATATAATA,TATAA,ATATA,TATAATA,TATAT,ATATATA,TATATAT,T;STRUC=<VC52048>	HPRC,HGSVC,1KG-ONT	No	0.354	Yes	NA,NA	NA	NA
chr12:57493507	384883	DEL	60	0.9019	0.3987	153	MARS1(8.8851e-17,0.777)	NA	NA	NA	NA	NA	NA	NA	NA	No	ID=12-57493292-57493304-TA,12-57493457-57493495-TATAATA,12-57493471-57493476-TATAA,12-57493485-57493500-TATAA,12-57493490-57493505-TATAT,12-57493495-57493526-TATAATA,12-57493508-57493518-ATATA,12-57493509-57493560-TATAATATATAATATAT,12-57493526-57493626-TATAATATATAATATATTATAATA,12-57493543-57493567-TATAATA,12-57493567-57493591-TATAATA,12-57493591-57493615-TATAATA,12-57493654-57493675-TATATAT,12-57493668-57493677-TA,12-57493704-57493729-ATATATT,12-57493712-57493722-TATAT,12-57493719-57493734-TATAT,12-57493757-57493766-TA,12-57493775-57493801-TATATAT,12-57493791-57493806-TATAT,12-57493815-57493824-TA,12-57493819-57493834-TATAT,12-57493847-57493857-AT,12-57493869-57493878-AT,12-57493871-57493892-ATATATA,12-57493905-57493914-AT,12-57493914-57493923-AT,12-57493899-57493931-TATATAATA,12-57493924-57493945-TATATAT,12-57493938-57493949-TA,12-57493962-57493974-T;MOTIFS=TATAATATATAATATAT,TATAATATATAATATATTATAATA,ATATATT,TA,AT,TATATAATA,TATAA,ATATA,TATAATA,TATAT,ATATATA,TATATAT,T;STRUC=<VC52048>	HPRC,HGSVC	No	0.069	Yes	NA,NA	NA	NA
chr12:57493509	384884	INS	51	0.8173	0.6625	14	MARS1(8.8851e-17,0.777)	NA	NA	NA	NA	NA	NA	NA	NA	No	ID=12-57493292-57493304-TA,12-57493457-57493495-TATAATA,12-57493471-57493476-TATAA,12-57493485-57493500-TATAA,12-57493490-57493505-TATAT,12-57493495-57493526-TATAATA,12-57493508-57493518-ATATA,12-57493509-57493560-TATAATATATAATATAT,12-57493526-57493626-TATAATATATAATATATTATAATA,12-57493543-57493567-TATAATA,12-57493567-57493591-TATAATA,12-57493591-57493615-TATAATA,12-57493654-57493675-TATATAT,12-57493668-57493677-TA,12-57493704-57493729-ATATATT,12-57493712-57493722-TATAT,12-57493719-57493734-TATAT,12-57493757-57493766-TA,12-57493775-57493801-TATATAT,12-57493791-57493806-TATAT,12-57493815-57493824-TA,12-57493819-57493834-TATAT,12-57493847-57493857-AT,12-57493869-57493878-AT,12-57493871-57493892-ATATATA,12-57493905-57493914-AT,12-57493914-57493923-AT,12-57493899-57493931-TATATAATA,12-57493924-57493945-TATATAT,12-57493938-57493949-TA,12-57493962-57493974-T;MOTIFS=TATAATATATAATATAT,TATAATATATAATATATTATAATA,ATATATT,TA,AT,TATATAATA,TATAA,ATATA,TATAATA,TATAT,ATATATA,TATATAT,T;STRUC=<VC52048>	HPRC,HGSVC	No	0.354	No	NA,NA	NA	NA
chr12:57493526	384885	INS	89	0.8204	0.6447	4	MARS1(8.8851e-17,0.777)	NA	NA	NA	NA	NA	NA	NA	NA	No	ID=12-57493292-57493304-TA,12-57493457-57493495-TATAATA,12-57493471-57493476-TATAA,12-57493485-57493500-TATAA,12-57493490-57493505-TATAT,12-57493495-57493526-TATAATA,12-57493508-57493518-ATATA,12-57493509-57493560-TATAATATATAATATAT,12-57493526-57493626-TATAATATATAATATATTATAATA,12-57493543-57493567-TATAATA,12-57493567-57493591-TATAATA,12-57493591-57493615-TATAATA,12-57493654-57493675-TATATAT,12-57493668-57493677-TA,12-57493704-57493729-ATATATT,12-57493712-57493722-TATAT,12-57493719-57493734-TATAT,12-57493757-57493766-TA,12-57493775-57493801-TATATAT,12-57493791-57493806-TATAT,12-57493815-57493824-TA,12-57493819-57493834-TATAT,12-57493847-57493857-AT,12-57493869-57493878-AT,12-57493871-57493892-ATATATA,12-57493905-57493914-AT,12-57493914-57493923-AT,12-57493899-57493931-TATATAATA,12-57493924-57493945-TATATAT,12-57493938-57493949-TA,12-57493962-57493974-T;MOTIFS=TATAATATATAATATAT,TATAATATATAATATATTATAATA,ATATATT,TA,AT,TATATAATA,TATAA,ATATA,TATAATA,TATAT,ATATATA,TATATAT,T;STRUC=<VC52048>	HPRC,HGSVC,1KG-ONT	No	0.354	No	NA,NA	NA	NA
chr12:57493533	384886	INS	89	0.8959	0.4393	138	MARS1(8.8851e-17,0.777)	NA	NA	NA	NA	NA	NA	NA	NA	No	ID=12-57493292-57493304-TA,12-57493457-57493495-TATAATA,12-57493471-57493476-TATAA,12-57493485-57493500-TATAA,12-57493490-57493505-TATAT,12-57493495-57493526-TATAATA,12-57493508-57493518-ATATA,12-57493509-57493560-TATAATATATAATATAT,12-57493526-57493626-TATAATATATAATATATTATAATA,12-57493543-57493567-TATAATA,12-57493567-57493591-TATAATA,12-57493591-57493615-TATAATA,12-57493654-57493675-TATATAT,12-57493668-57493677-TA,12-57493704-57493729-ATATATT,12-57493712-57493722-TATAT,12-57493719-57493734-TATAT,12-57493757-57493766-TA,12-57493775-57493801-TATATAT,12-57493791-57493806-TATAT,12-57493815-57493824-TA,12-57493819-57493834-TATAT,12-57493847-57493857-AT,12-57493869-57493878-AT,12-57493871-57493892-ATATATA,12-57493905-57493914-AT,12-57493914-57493923-AT,12-57493899-57493931-TATATAATA,12-57493924-57493945-TATATAT,12-57493938-57493949-TA,12-57493962-57493974-T;MOTIFS=TATAATATATAATATAT,TATAATATATAATATATTATAATA,ATATATT,TA,AT,TATATAATA,TATAA,ATATA,TATAATA,TATAT,ATATATA,TATATAT,T;STRUC=<VC52048>	HPRC,HGSVC,1KG-ONT	No	0.354	Yes	NA,NA	NA	NA
chr12:57493558	384887	DEL	192	0.8089	0.6901	65	MARS1(8.8851e-17,0.777)	NA	NA	NA	NA	NA	NA	NA	NA	No	ID=12-57493292-57493304-TA,12-57493457-57493495-TATAATA,12-57493471-57493476-TATAA,12-57493485-57493500-TATAA,12-57493490-57493505-TATAT,12-57493495-57493526-TATAATA,12-57493508-57493518-ATATA,12-57493509-57493560-TATAATATATAATATAT,12-57493526-57493626-TATAATATATAATATATTATAATA,12-57493543-57493567-TATAATA,12-57493567-57493591-TATAATA,12-57493591-57493615-TATAATA,12-57493654-57493675-TATATAT,12-57493668-57493677-TA,12-57493704-57493729-ATATATT,12-57493712-57493722-TATAT,12-57493719-57493734-TATAT,12-57493757-57493766-TA,12-57493775-57493801-TATATAT,12-57493791-57493806-TATAT,12-57493815-57493824-TA,12-57493819-57493834-TATAT,12-57493847-57493857-AT,12-57493869-57493878-AT,12-57493871-57493892-ATATATA,12-57493905-57493914-AT,12-57493914-57493923-AT,12-57493899-57493931-TATATAATA,12-57493924-57493945-TATATAT,12-57493938-57493949-TA,12-57493962-57493974-T;MOTIFS=TATAATATATAATATAT,TATAATATATAATATATTATAATA,ATATATT,TA,AT,TATATAATA,TATAA,ATATA,TATAATA,TATAT,ATATATA,TATATAT,T;STRUC=<VC52048>	HPRC,HGSVC,1KG-ONT	No	0.104	Yes	NA,NA	NA	NA
chr12:57493560	384888	DEL	210	0.8603	0.5185	19	MARS1(8.8851e-17,0.777)	NA	NA	NA	NA	NA	NA	NA	NA	No	ID=12-57493292-57493304-TA,12-57493457-57493495-TATAATA,12-57493471-57493476-TATAA,12-57493485-57493500-TATAA,12-57493490-57493505-TATAT,12-57493495-57493526-TATAATA,12-57493508-57493518-ATATA,12-57493509-57493560-TATAATATATAATATAT,12-57493526-57493626-TATAATATATAATATATTATAATA,12-57493543-57493567-TATAATA,12-57493567-57493591-TATAATA,12-57493591-57493615-TATAATA,12-57493654-57493675-TATATAT,12-57493668-57493677-TA,12-57493704-57493729-ATATATT,12-57493712-57493722-TATAT,12-57493719-57493734-TATAT,12-57493757-57493766-TA,12-57493775-57493801-TATATAT,12-57493791-57493806-TATAT,12-57493815-57493824-TA,12-57493819-57493834-TATAT,12-57493847-57493857-AT,12-57493869-57493878-AT,12-57493871-57493892-ATATATA,12-57493905-57493914-AT,12-57493914-57493923-AT,12-57493899-57493931-TATATAATA,12-57493924-57493945-TATATAT,12-57493938-57493949-TA,12-57493962-57493974-T;MOTIFS=TATAATATATAATATAT,TATAATATATAATATATTATAATA,ATATATT,TA,AT,TATATAATA,TATAA,ATATA,TATAATA,TATAT,ATATATA,TATATAT,T;STRUC=<VC52048>	1KG-ONT	No	0.104	No	NA,NA	NA	NA
chr12:57493567	384889	INS	109	0.9073	0.3561	41	MARS1(8.8851e-17,0.777)	NA	NA	NA	NA	NA	NA	NA	NA	No	ID=12-57493292-57493304-TA,12-57493457-57493495-TATAATA,12-57493471-57493476-TATAA,12-57493485-57493500-TATAA,12-57493490-57493505-TATAT,12-57493495-57493526-TATAATA,12-57493508-57493518-ATATA,12-57493509-57493560-TATAATATATAATATAT,12-57493526-57493626-TATAATATATAATATATTATAATA,12-57493543-57493567-TATAATA,12-57493567-57493591-TATAATA,12-57493591-57493615-TATAATA,12-57493654-57493675-TATATAT,12-57493668-57493677-TA,12-57493704-57493729-ATATATT,12-57493712-57493722-TATAT,12-57493719-57493734-TATAT,12-57493757-57493766-TA,12-57493775-57493801-TATATAT,12-57493791-57493806-TATAT,12-57493815-57493824-TA,12-57493819-57493834-TATAT,12-57493847-57493857-AT,12-57493869-57493878-AT,12-57493871-57493892-ATATATA,12-57493905-57493914-AT,12-57493914-57493923-AT,12-57493899-57493931-TATATAATA,12-57493924-57493945-TATATAT,12-57493938-57493949-TA,12-57493962-57493974-T;MOTIFS=TATAATATATAATATAT,TATAATATATAATATATTATAATA,ATATATT,TA,AT,TATATAATA,TATAA,ATATA,TATAATA,TATAT,ATATATA,TATATAT,T;STRUC=<VC52048>	HPRC,HGSVC,1KG-ONT	No	0.354	Yes	NA,NA	NA	NA
chr12:57493579	384890	INS	74	0.8334	0.6107	30	MARS1(8.8851e-17,0.777)	NA	NA	NA	NA	NA	NA	NA	NA	No	ID=12-57493292-57493304-TA,12-57493457-57493495-TATAATA,12-57493471-57493476-TATAA,12-57493485-57493500-TATAA,12-57493490-57493505-TATAT,12-57493495-57493526-TATAATA,12-57493508-57493518-ATATA,12-57493509-57493560-TATAATATATAATATAT,12-57493526-57493626-TATAATATATAATATATTATAATA,12-57493543-57493567-TATAATA,12-57493567-57493591-TATAATA,12-57493591-57493615-TATAATA,12-57493654-57493675-TATATAT,12-57493668-57493677-TA,12-57493704-57493729-ATATATT,12-57493712-57493722-TATAT,12-57493719-57493734-TATAT,12-57493757-57493766-TA,12-57493775-57493801-TATATAT,12-57493791-57493806-TATAT,12-57493815-57493824-TA,12-57493819-57493834-TATAT,12-57493847-57493857-AT,12-57493869-57493878-AT,12-57493871-57493892-ATATATA,12-57493905-57493914-AT,12-57493914-57493923-AT,12-57493899-57493931-TATATAATA,12-57493924-57493945-TATATAT,12-57493938-57493949-TA,12-57493962-57493974-T;MOTIFS=TATAATATATAATATAT,TATAATATATAATATATTATAATA,ATATATT,TA,AT,TATATAATA,TATAA,ATATA,TATAATA,TATAT,ATATATA,TATATAT,T;STRUC=<VC52048>	HPRC,HGSVC,1KG-ONT	No	0.354	Yes	NA,NA	NA	NA
chr12:57493589	384891	DEL	63	0.8098	0.6675	127	MARS1(8.8851e-17,0.777)	NA	NA	NA	NA	NA	NA	NA	NA	No	ID=12-57493292-57493304-TA,12-57493457-57493495-TATAATA,12-57493471-57493476-TATAA,12-57493485-57493500-TATAA,12-57493490-57493505-TATAT,12-57493495-57493526-TATAATA,12-57493508-57493518-ATATA,12-57493509-57493560-TATAATATATAATATAT,12-57493526-57493626-TATAATATATAATATATTATAATA,12-57493543-57493567-TATAATA,12-57493567-57493591-TATAATA,12-57493591-57493615-TATAATA,12-57493654-57493675-TATATAT,12-57493668-57493677-TA,12-57493704-57493729-ATATATT,12-57493712-57493722-TATAT,12-57493719-57493734-TATAT,12-57493757-57493766-TA,12-57493775-57493801-TATATAT,12-57493791-57493806-TATAT,12-57493815-57493824-TA,12-57493819-57493834-TATAT,12-57493847-57493857-AT,12-57493869-57493878-AT,12-57493871-57493892-ATATATA,12-57493905-57493914-AT,12-57493914-57493923-AT,12-57493899-57493931-TATATAATA,12-57493924-57493945-TATATAT,12-57493938-57493949-TA,12-57493962-57493974-T;MOTIFS=TATAATATATAATATAT,TATAATATATAATATATTATAATA,ATATATT,TA,AT,TATATAATA,TATAA,ATATA,TATAATA,TATAT,ATATATA,TATATAT,T;STRUC=<VC52048>	HPRC,HGSVC	No	0.09	Yes	NA,NA	NA	NA
chr12:57493611	384892	DEL	312	0.842	0.6099	1	MARS1(8.8851e-17,0.777)	NA	NA	NA	NA	NA	NA	NA	NA	No	ID=12-57493292-57493304-TA,12-57493457-57493495-TATAATA,12-57493471-57493476-TATAA,12-57493485-57493500-TATAA,12-57493490-57493505-TATAT,12-57493495-57493526-TATAATA,12-57493508-57493518-ATATA,12-57493509-57493560-TATAATATATAATATAT,12-57493526-57493626-TATAATATATAATATATTATAATA,12-57493543-57493567-TATAATA,12-57493567-57493591-TATAATA,12-57493591-57493615-TATAATA,12-57493654-57493675-TATATAT,12-57493668-57493677-TA,12-57493704-57493729-ATATATT,12-57493712-57493722-TATAT,12-57493719-57493734-TATAT,12-57493757-57493766-TA,12-57493775-57493801-TATATAT,12-57493791-57493806-TATAT,12-57493815-57493824-TA,12-57493819-57493834-TATAT,12-57493847-57493857-AT,12-57493869-57493878-AT,12-57493871-57493892-ATATATA,12-57493905-57493914-AT,12-57493914-57493923-AT,12-57493899-57493931-TATATAATA,12-57493924-57493945-TATATAT,12-57493938-57493949-TA,12-57493962-57493974-T;MOTIFS=TATAATATATAATATAT,TATAATATATAATATATTATAATA,ATATATT,TA,AT,TATATAATA,TATAA,ATATA,TATAATA,TATAT,ATATATA,TATATAT,T;STRUC=<VC52048>	HPRC,HGSVC	No	0.429	No	NA,NA	NA	NA
chr12:57493615	384893	INS	57	0.8765	0.437	233	MARS1(8.8851e-17,0.777)	NA	NA	NA	NA	NA	NA	NA	NA	No	ID=12-57493292-57493304-TA,12-57493457-57493495-TATAATA,12-57493471-57493476-TATAA,12-57493485-57493500-TATAA,12-57493490-57493505-TATAT,12-57493495-57493526-TATAATA,12-57493508-57493518-ATATA,12-57493509-57493560-TATAATATATAATATAT,12-57493526-57493626-TATAATATATAATATATTATAATA,12-57493543-57493567-TATAATA,12-57493567-57493591-TATAATA,12-57493591-57493615-TATAATA,12-57493654-57493675-TATATAT,12-57493668-57493677-TA,12-57493704-57493729-ATATATT,12-57493712-57493722-TATAT,12-57493719-57493734-TATAT,12-57493757-57493766-TA,12-57493775-57493801-TATATAT,12-57493791-57493806-TATAT,12-57493815-57493824-TA,12-57493819-57493834-TATAT,12-57493847-57493857-AT,12-57493869-57493878-AT,12-57493871-57493892-ATATATA,12-57493905-57493914-AT,12-57493914-57493923-AT,12-57493899-57493931-TATATAATA,12-57493924-57493945-TATATAT,12-57493938-57493949-TA,12-57493962-57493974-T;MOTIFS=TATAATATATAATATAT,TATAATATATAATATATTATAATA,ATATATT,TA,AT,TATATAATA,TATAA,ATATA,TATAATA,TATAT,ATATATA,TATATAT,T;STRUC=<VC52048>	HPRC,HGSVC,1KG-ONT	No	0.354	Yes	NA,NA	NA	NA
chr12:57493663	384895	INS	71	0.9617	0.1654	28	MARS1(8.8851e-17,0.777)	NA	NA	NA	NA	NA	NA	NA	NA	No	ID=12-57493292-57493304-TA,12-57493457-57493495-TATAATA,12-57493471-57493476-TATAA,12-57493485-57493500-TATAA,12-57493490-57493505-TATAT,12-57493495-57493526-TATAATA,12-57493508-57493518-ATATA,12-57493509-57493560-TATAATATATAATATAT,12-57493526-57493626-TATAATATATAATATATTATAATA,12-57493543-57493567-TATAATA,12-57493567-57493591-TATAATA,12-57493591-57493615-TATAATA,12-57493654-57493675-TATATAT,12-57493668-57493677-TA,12-57493704-57493729-ATATATT,12-57493712-57493722-TATAT,12-57493719-57493734-TATAT,12-57493757-57493766-TA,12-57493775-57493801-TATATAT,12-57493791-57493806-TATAT,12-57493815-57493824-TA,12-57493819-57493834-TATAT,12-57493847-57493857-AT,12-57493869-57493878-AT,12-57493871-57493892-ATATATA,12-57493905-57493914-AT,12-57493914-57493923-AT,12-57493899-57493931-TATATAATA,12-57493924-57493945-TATATAT,12-57493938-57493949-TA,12-57493962-57493974-T;MOTIFS=TATAATATATAATATAT,TATAATATATAATATATTATAATA,ATATATT,TA,AT,TATATAATA,TATAA,ATATA,TATAATA,TATAT,ATATATA,TATATAT,T;STRUC=<VC52048>	HPRC,HGSVC,1KG-ONT	No	0.354	Yes	NA,NA	NA	NA
chr12:57493663	384894	INS	75	0.9328	0.2639	220	MARS1(8.8851e-17,0.777)	NA	NA	NA	NA	NA	NA	NA	NA	No	ID=12-57493292-57493304-TA,12-57493457-57493495-TATAATA,12-57493471-57493476-TATAA,12-57493485-57493500-TATAA,12-57493490-57493505-TATAT,12-57493495-57493526-TATAATA,12-57493508-57493518-ATATA,12-57493509-57493560-TATAATATATAATATAT,12-57493526-57493626-TATAATATATAATATATTATAATA,12-57493543-57493567-TATAATA,12-57493567-57493591-TATAATA,12-57493591-57493615-TATAATA,12-57493654-57493675-TATATAT,12-57493668-57493677-TA,12-57493704-57493729-ATATATT,12-57493712-57493722-TATAT,12-57493719-57493734-TATAT,12-57493757-57493766-TA,12-57493775-57493801-TATATAT,12-57493791-57493806-TATAT,12-57493815-57493824-TA,12-57493819-57493834-TATAT,12-57493847-57493857-AT,12-57493869-57493878-AT,12-57493871-57493892-ATATATA,12-57493905-57493914-AT,12-57493914-57493923-AT,12-57493899-57493931-TATATAATA,12-57493924-57493945-TATATAT,12-57493938-57493949-TA,12-57493962-57493974-T;MOTIFS=TATAATATATAATATAT,TATAATATATAATATATTATAATA,ATATATT,TA,AT,TATATAATA,TATAA,ATATA,TATAATA,TATAT,ATATATA,TATATAT,T;STRUC=<VC52048>	HPRC,HGSVC,1KG-ONT	No	0.354	Yes	NA,NA	NA	NA
chr12:57493664	384896	INS	96	0.8104	0.6806	232	MARS1(8.8851e-17,0.777)	NA	NA	NA	NA	NA	NA	NA	NA	No	ID=12-57493292-57493304-TA,12-57493457-57493495-TATAATA,12-57493471-57493476-TATAA,12-57493485-57493500-TATAA,12-57493490-57493505-TATAT,12-57493495-57493526-TATAATA,12-57493508-57493518-ATATA,12-57493509-57493560-TATAATATATAATATAT,12-57493526-57493626-TATAATATATAATATATTATAATA,12-57493543-57493567-TATAATA,12-57493567-57493591-TATAATA,12-57493591-57493615-TATAATA,12-57493654-57493675-TATATAT,12-57493668-57493677-TA,12-57493704-57493729-ATATATT,12-57493712-57493722-TATAT,12-57493719-57493734-TATAT,12-57493757-57493766-TA,12-57493775-57493801-TATATAT,12-57493791-57493806-TATAT,12-57493815-57493824-TA,12-57493819-57493834-TATAT,12-57493847-57493857-AT,12-57493869-57493878-AT,12-57493871-57493892-ATATATA,12-57493905-57493914-AT,12-57493914-57493923-AT,12-57493899-57493931-TATATAATA,12-57493924-57493945-TATATAT,12-57493938-57493949-TA,12-57493962-57493974-T;MOTIFS=TATAATATATAATATAT,TATAATATATAATATATTATAATA,ATATATT,TA,AT,TATATAATA,TATAA,ATATA,TATAATA,TATAT,ATATATA,TATATAT,T;STRUC=<VC52048>	HPRC,HGSVC,1KG-ONT	No	0.354	Yes	NA,NA	NA	NA
chr12:57493667	384897	DEL	190	0.8194	0.6431	4	MARS1(8.8851e-17,0.777)	NA	NA	NA	NA	NA	NA	NA	NA	No	ID=12-57493292-57493304-TA,12-57493457-57493495-TATAATA,12-57493471-57493476-TATAA,12-57493485-57493500-TATAA,12-57493490-57493505-TATAT,12-57493495-57493526-TATAATA,12-57493508-57493518-ATATA,12-57493509-57493560-TATAATATATAATATAT,12-57493526-57493626-TATAATATATAATATATTATAATA,12-57493543-57493567-TATAATA,12-57493567-57493591-TATAATA,12-57493591-57493615-TATAATA,12-57493654-57493675-TATATAT,12-57493668-57493677-TA,12-57493704-57493729-ATATATT,12-57493712-57493722-TATAT,12-57493719-57493734-TATAT,12-57493757-57493766-TA,12-57493775-57493801-TATATAT,12-57493791-57493806-TATAT,12-57493815-57493824-TA,12-57493819-57493834-TATAT,12-57493847-57493857-AT,12-57493869-57493878-AT,12-57493871-57493892-ATATATA,12-57493905-57493914-AT,12-57493914-57493923-AT,12-57493899-57493931-TATATAATA,12-57493924-57493945-TATATAT,12-57493938-57493949-TA,12-57493962-57493974-T;MOTIFS=TATAATATATAATATAT,TATAATATATAATATATTATAATA,ATATATT,TA,AT,TATATAATA,TATAA,ATATA,TATAATA,TATAT,ATATATA,TATATAT,T;STRUC=<VC52048>	HPRC,HGSVC,1KG-ONT	No	0.101	Yes	NA,NA	NA	NA
chr12:57493668	384899	DEL	142	0.8241	0.6404	1	MARS1(8.8851e-17,0.777)	NA	NA	NA	NA	NA	NA	NA	NA	No	ID=12-57493292-57493304-TA,12-57493457-57493495-TATAATA,12-57493471-57493476-TATAA,12-57493485-57493500-TATAA,12-57493490-57493505-TATAT,12-57493495-57493526-TATAATA,12-57493508-57493518-ATATA,12-57493509-57493560-TATAATATATAATATAT,12-57493526-57493626-TATAATATATAATATATTATAATA,12-57493543-57493567-TATAATA,12-57493567-57493591-TATAATA,12-57493591-57493615-TATAATA,12-57493654-57493675-TATATAT,12-57493668-57493677-TA,12-57493704-57493729-ATATATT,12-57493712-57493722-TATAT,12-57493719-57493734-TATAT,12-57493757-57493766-TA,12-57493775-57493801-TATATAT,12-57493791-57493806-TATAT,12-57493815-57493824-TA,12-57493819-57493834-TATAT,12-57493847-57493857-AT,12-57493869-57493878-AT,12-57493871-57493892-ATATATA,12-57493905-57493914-AT,12-57493914-57493923-AT,12-57493899-57493931-TATATAATA,12-57493924-57493945-TATATAT,12-57493938-57493949-TA,12-57493962-57493974-T;MOTIFS=TATAATATATAATATAT,TATAATATATAATATATTATAATA,ATATATT,TA,AT,TATATAATA,TATAA,ATATA,TATAATA,TATAT,ATATATA,TATATAT,T;STRUC=<VC52048>	HPRC,HGSVC,1KG-ONT	No	0.099	No	NA,NA	NA	NA
chr12:57493668	384898	DEL	102	0.9005	0.3657	6	MARS1(8.8851e-17,0.777)	NA	NA	NA	NA	NA	NA	NA	NA	No	ID=12-57493292-57493304-TA,12-57493457-57493495-TATAATA,12-57493471-57493476-TATAA,12-57493485-57493500-TATAA,12-57493490-57493505-TATAT,12-57493495-57493526-TATAATA,12-57493508-57493518-ATATA,12-57493509-57493560-TATAATATATAATATAT,12-57493526-57493626-TATAATATATAATATATTATAATA,12-57493543-57493567-TATAATA,12-57493567-57493591-TATAATA,12-57493591-57493615-TATAATA,12-57493654-57493675-TATATAT,12-57493668-57493677-TA,12-57493704-57493729-ATATATT,12-57493712-57493722-TATAT,12-57493719-57493734-TATAT,12-57493757-57493766-TA,12-57493775-57493801-TATATAT,12-57493791-57493806-TATAT,12-57493815-57493824-TA,12-57493819-57493834-TATAT,12-57493847-57493857-AT,12-57493869-57493878-AT,12-57493871-57493892-ATATATA,12-57493905-57493914-AT,12-57493914-57493923-AT,12-57493899-57493931-TATATAATA,12-57493924-57493945-TATATAT,12-57493938-57493949-TA,12-57493962-57493974-T;MOTIFS=TATAATATATAATATAT,TATAATATATAATATATTATAATA,ATATATT,TA,AT,TATATAATA,TATAA,ATATA,TATAATA,TATAT,ATATATA,TATATAT,T;STRUC=<VC52048>	HPRC,HGSVC,1KG-ONT	No	0.104	No	NA,NA	NA	NA
chr12:57493697	384900	DEL	70	0.8353	0.6655	221	MARS1(8.8851e-17,0.777)	NA	NA	NA	NA	NA	NA	NA	NA	No	ID=12-57493292-57493304-TA,12-57493457-57493495-TATAATA,12-57493471-57493476-TATAA,12-57493485-57493500-TATAA,12-57493490-57493505-TATAT,12-57493495-57493526-TATAATA,12-57493508-57493518-ATATA,12-57493509-57493560-TATAATATATAATATAT,12-57493526-57493626-TATAATATATAATATATTATAATA,12-57493543-57493567-TATAATA,12-57493567-57493591-TATAATA,12-57493591-57493615-TATAATA,12-57493654-57493675-TATATAT,12-57493668-57493677-TA,12-57493704-57493729-ATATATT,12-57493712-57493722-TATAT,12-57493719-57493734-TATAT,12-57493757-57493766-TA,12-57493775-57493801-TATATAT,12-57493791-57493806-TATAT,12-57493815-57493824-TA,12-57493819-57493834-TATAT,12-57493847-57493857-AT,12-57493869-57493878-AT,12-57493871-57493892-ATATATA,12-57493905-57493914-AT,12-57493914-57493923-AT,12-57493899-57493931-TATATAATA,12-57493924-57493945-TATATAT,12-57493938-57493949-TA,12-57493962-57493974-T;MOTIFS=TATAATATATAATATAT,TATAATATATAATATATTATAATA,ATATATT,TA,AT,TATATAATA,TATAA,ATATA,TATAATA,TATAT,ATATATA,TATATAT,T;STRUC=<VC52048>	HPRC,HGSVC	No	0.104	Yes	NA,NA	NA	NA
chr12:57493704	384901	DEL	62	0.9062	0.3322	12	MARS1(8.8851e-17,0.777)	NA	NA	NA	NA	NA	NA	NA	NA	No	ID=12-57493292-57493304-TA,12-57493457-57493495-TATAATA,12-57493471-57493476-TATAA,12-57493485-57493500-TATAA,12-57493490-57493505-TATAT,12-57493495-57493526-TATAATA,12-57493508-57493518-ATATA,12-57493509-57493560-TATAATATATAATATAT,12-57493526-57493626-TATAATATATAATATATTATAATA,12-57493543-57493567-TATAATA,12-57493567-57493591-TATAATA,12-57493591-57493615-TATAATA,12-57493654-57493675-TATATAT,12-57493668-57493677-TA,12-57493704-57493729-ATATATT,12-57493712-57493722-TATAT,12-57493719-57493734-TATAT,12-57493757-57493766-TA,12-57493775-57493801-TATATAT,12-57493791-57493806-TATAT,12-57493815-57493824-TA,12-57493819-57493834-TATAT,12-57493847-57493857-AT,12-57493869-57493878-AT,12-57493871-57493892-ATATATA,12-57493905-57493914-AT,12-57493914-57493923-AT,12-57493899-57493931-TATATAATA,12-57493924-57493945-TATATAT,12-57493938-57493949-TA,12-57493962-57493974-T;MOTIFS=TATAATATATAATATAT,TATAATATATAATATATTATAATA,ATATATT,TA,AT,TATATAATA,TATAA,ATATA,TATAATA,TATAT,ATATATA,TATATAT,T;STRUC=<VC52048>	HPRC,HGSVC	No	0.104	Yes	NA,NA	NA	NA
chr12:57493711	384902	DEL	174	0.8345	0.6158	28	MARS1(8.8851e-17,0.777)	NA	NA	NA	NA	NA	NA	NA	NA	No	ID=12-57493292-57493304-TA,12-57493457-57493495-TATAATA,12-57493471-57493476-TATAA,12-57493485-57493500-TATAA,12-57493490-57493505-TATAT,12-57493495-57493526-TATAATA,12-57493508-57493518-ATATA,12-57493509-57493560-TATAATATATAATATAT,12-57493526-57493626-TATAATATATAATATATTATAATA,12-57493543-57493567-TATAATA,12-57493567-57493591-TATAATA,12-57493591-57493615-TATAATA,12-57493654-57493675-TATATAT,12-57493668-57493677-TA,12-57493704-57493729-ATATATT,12-57493712-57493722-TATAT,12-57493719-57493734-TATAT,12-57493757-57493766-TA,12-57493775-57493801-TATATAT,12-57493791-57493806-TATAT,12-57493815-57493824-TA,12-57493819-57493834-TATAT,12-57493847-57493857-AT,12-57493869-57493878-AT,12-57493871-57493892-ATATATA,12-57493905-57493914-AT,12-57493914-57493923-AT,12-57493899-57493931-TATATAATA,12-57493924-57493945-TATATAT,12-57493938-57493949-TA,12-57493962-57493974-T;MOTIFS=TATAATATATAATATAT,TATAATATATAATATATTATAATA,ATATATT,TA,AT,TATATAATA,TATAA,ATATA,TATAATA,TATAT,ATATATA,TATATAT,T;STRUC=<VC52048>	HPRC,HGSVC,1KG-ONT	No	0.059	Yes	NA,NA	NA	NA
chr12:57493735	384903	DEL	83	0.8924	0.3998	8	MARS1(8.8851e-17,0.777)	NA	NA	NA	NA	NA	NA	NA	NA	No	ID=12-57493292-57493304-TA,12-57493457-57493495-TATAATA,12-57493471-57493476-TATAA,12-57493485-57493500-TATAA,12-57493490-57493505-TATAT,12-57493495-57493526-TATAATA,12-57493508-57493518-ATATA,12-57493509-57493560-TATAATATATAATATAT,12-57493526-57493626-TATAATATATAATATATTATAATA,12-57493543-57493567-TATAATA,12-57493567-57493591-TATAATA,12-57493591-57493615-TATAATA,12-57493654-57493675-TATATAT,12-57493668-57493677-TA,12-57493704-57493729-ATATATT,12-57493712-57493722-TATAT,12-57493719-57493734-TATAT,12-57493757-57493766-TA,12-57493775-57493801-TATATAT,12-57493791-57493806-TATAT,12-57493815-57493824-TA,12-57493819-57493834-TATAT,12-57493847-57493857-AT,12-57493869-57493878-AT,12-57493871-57493892-ATATATA,12-57493905-57493914-AT,12-57493914-57493923-AT,12-57493899-57493931-TATATAATA,12-57493924-57493945-TATATAT,12-57493938-57493949-TA,12-57493962-57493974-T;MOTIFS=TATAATATATAATATAT,TATAATATATAATATATTATAATA,ATATATT,TA,AT,TATATAATA,TATAA,ATATA,TATAATA,TATAT,ATATATA,TATATAT,T;STRUC=<VC52048>	HPRC,HGSVC	No	0.085	No	NA,NA	NA	NA
chr12:57493747	384904	DEL	116	0.807	0.6758	9	MARS1(8.8851e-17,0.777)	NA	NA	NA	NA	NA	NA	NA	NA	No	ID=12-57493292-57493304-TA,12-57493457-57493495-TATAATA,12-57493471-57493476-TATAA,12-57493485-57493500-TATAA,12-57493490-57493505-TATAT,12-57493495-57493526-TATAATA,12-57493508-57493518-ATATA,12-57493509-57493560-TATAATATATAATATAT,12-57493526-57493626-TATAATATATAATATATTATAATA,12-57493543-57493567-TATAATA,12-57493567-57493591-TATAATA,12-57493591-57493615-TATAATA,12-57493654-57493675-TATATAT,12-57493668-57493677-TA,12-57493704-57493729-ATATATT,12-57493712-57493722-TATAT,12-57493719-57493734-TATAT,12-57493757-57493766-TA,12-57493775-57493801-TATATAT,12-57493791-57493806-TATAT,12-57493815-57493824-TA,12-57493819-57493834-TATAT,12-57493847-57493857-AT,12-57493869-57493878-AT,12-57493871-57493892-ATATATA,12-57493905-57493914-AT,12-57493914-57493923-AT,12-57493899-57493931-TATATAATA,12-57493924-57493945-TATATAT,12-57493938-57493949-TA,12-57493962-57493974-T;MOTIFS=TATAATATATAATATAT,TATAATATATAATATATTATAATA,ATATATT,TA,AT,TATATAATA,TATAA,ATATA,TATAATA,TATAT,ATATATA,TATATAT,T;STRUC=<VC52048>	HPRC,HGSVC,1KG-ONT	No	0.087	No	NA,NA	NA	NA
chr12:57493749	384905	DEL	60	0.8605	0.523	237	MARS1(8.8851e-17,0.777)	NA	NA	NA	NA	NA	NA	NA	NA	No	ID=12-57493292-57493304-TA,12-57493457-57493495-TATAATA,12-57493471-57493476-TATAA,12-57493485-57493500-TATAA,12-57493490-57493505-TATAT,12-57493495-57493526-TATAATA,12-57493508-57493518-ATATA,12-57493509-57493560-TATAATATATAATATAT,12-57493526-57493626-TATAATATATAATATATTATAATA,12-57493543-57493567-TATAATA,12-57493567-57493591-TATAATA,12-57493591-57493615-TATAATA,12-57493654-57493675-TATATAT,12-57493668-57493677-TA,12-57493704-57493729-ATATATT,12-57493712-57493722-TATAT,12-57493719-57493734-TATAT,12-57493757-57493766-TA,12-57493775-57493801-TATATAT,12-57493791-57493806-TATAT,12-57493815-57493824-TA,12-57493819-57493834-TATAT,12-57493847-57493857-AT,12-57493869-57493878-AT,12-57493871-57493892-ATATATA,12-57493905-57493914-AT,12-57493914-57493923-AT,12-57493899-57493931-TATATAATA,12-57493924-57493945-TATATAT,12-57493938-57493949-TA,12-57493962-57493974-T;MOTIFS=TATAATATATAATATAT,TATAATATATAATATATTATAATA,ATATATT,TA,AT,TATATAATA,TATAA,ATATA,TATAATA,TATAT,ATATATA,TATATAT,T;STRUC=<VC52048>	HPRC,HGSVC	No	0.074	Yes	NA,NA	NA	NA
chr12:57493752	384906	INS	129	0.8104	0.6794	12	MARS1(8.8851e-17,0.777)	NA	NA	NA	NA	NA	NA	NA	NA	No	ID=12-57493292-57493304-TA,12-57493457-57493495-TATAATA,12-57493471-57493476-TATAA,12-57493485-57493500-TATAA,12-57493490-57493505-TATAT,12-57493495-57493526-TATAATA,12-57493508-57493518-ATATA,12-57493509-57493560-TATAATATATAATATAT,12-57493526-57493626-TATAATATATAATATATTATAATA,12-57493543-57493567-TATAATA,12-57493567-57493591-TATAATA,12-57493591-57493615-TATAATA,12-57493654-57493675-TATATAT,12-57493668-57493677-TA,12-57493704-57493729-ATATATT,12-57493712-57493722-TATAT,12-57493719-57493734-TATAT,12-57493757-57493766-TA,12-57493775-57493801-TATATAT,12-57493791-57493806-TATAT,12-57493815-57493824-TA,12-57493819-57493834-TATAT,12-57493847-57493857-AT,12-57493869-57493878-AT,12-57493871-57493892-ATATATA,12-57493905-57493914-AT,12-57493914-57493923-AT,12-57493899-57493931-TATATAATA,12-57493924-57493945-TATATAT,12-57493938-57493949-TA,12-57493962-57493974-T;MOTIFS=TATAATATATAATATAT,TATAATATATAATATATTATAATA,ATATATT,TA,AT,TATATAATA,TATAA,ATATA,TATAATA,TATAT,ATATATA,TATATAT,T;STRUC=<VC52048>	HPRC,HGSVC,1KG-ONT	No	0.354	Yes	NA,NA	NA	NA
chr12:57493758	384907	INS	119	0.852	0.5519	2	MARS1(8.8851e-17,0.777)	NA	NA	NA	NA	NA	NA	NA	NA	No	ID=12-57493292-57493304-TA,12-57493457-57493495-TATAATA,12-57493471-57493476-TATAA,12-57493485-57493500-TATAA,12-57493490-57493505-TATAT,12-57493495-57493526-TATAATA,12-57493508-57493518-ATATA,12-57493509-57493560-TATAATATATAATATAT,12-57493526-57493626-TATAATATATAATATATTATAATA,12-57493543-57493567-TATAATA,12-57493567-57493591-TATAATA,12-57493591-57493615-TATAATA,12-57493654-57493675-TATATAT,12-57493668-57493677-TA,12-57493704-57493729-ATATATT,12-57493712-57493722-TATAT,12-57493719-57493734-TATAT,12-57493757-57493766-TA,12-57493775-57493801-TATATAT,12-57493791-57493806-TATAT,12-57493815-57493824-TA,12-57493819-57493834-TATAT,12-57493847-57493857-AT,12-57493869-57493878-AT,12-57493871-57493892-ATATATA,12-57493905-57493914-AT,12-57493914-57493923-AT,12-57493899-57493931-TATATAATA,12-57493924-57493945-TATATAT,12-57493938-57493949-TA,12-57493962-57493974-T;MOTIFS=TATAATATATAATATAT,TATAATATATAATATATTATAATA,ATATATT,TA,AT,TATATAATA,TATAA,ATATA,TATAATA,TATAT,ATATATA,TATATAT,T;STRUC=<VC52048>	HPRC,HGSVC,1KG-ONT	No	0.354	No	NA,NA	NA	NA
chr12:57493767	384908	DEL	53	0.932	0.5254	145	MARS1(8.8851e-17,0.777)	NA	NA	NA	NA	NA	NA	NA	NA	No	ID=12-57493292-57493304-TA,12-57493457-57493495-TATAATA,12-57493471-57493476-TATAA,12-57493485-57493500-TATAA,12-57493490-57493505-TATAT,12-57493495-57493526-TATAATA,12-57493508-57493518-ATATA,12-57493509-57493560-TATAATATATAATATAT,12-57493526-57493626-TATAATATATAATATATTATAATA,12-57493543-57493567-TATAATA,12-57493567-57493591-TATAATA,12-57493591-57493615-TATAATA,12-57493654-57493675-TATATAT,12-57493668-57493677-TA,12-57493704-57493729-ATATATT,12-57493712-57493722-TATAT,12-57493719-57493734-TATAT,12-57493757-57493766-TA,12-57493775-57493801-TATATAT,12-57493791-57493806-TATAT,12-57493815-57493824-TA,12-57493819-57493834-TATAT,12-57493847-57493857-AT,12-57493869-57493878-AT,12-57493871-57493892-ATATATA,12-57493905-57493914-AT,12-57493914-57493923-AT,12-57493899-57493931-TATATAATA,12-57493924-57493945-TATATAT,12-57493938-57493949-TA,12-57493962-57493974-T;MOTIFS=TATAATATATAATATAT,TATAATATATAATATATTATAATA,ATATATT,TA,AT,TATATAATA,TATAA,ATATA,TATAATA,TATAT,ATATATA,TATATAT,T;STRUC=<VC52048>	HPRC,HGSVC	No	0.085	Yes	NA,NA	NA	NA
chr12:57493772	384909	INS	112	0.7992	0.68	7	MARS1(8.8851e-17,0.777)	NA	NA	NA	NA	NA	NA	NA	NA	No	ID=12-57493292-57493304-TA,12-57493457-57493495-TATAATA,12-57493471-57493476-TATAA,12-57493485-57493500-TATAA,12-57493490-57493505-TATAT,12-57493495-57493526-TATAATA,12-57493508-57493518-ATATA,12-57493509-57493560-TATAATATATAATATAT,12-57493526-57493626-TATAATATATAATATATTATAATA,12-57493543-57493567-TATAATA,12-57493567-57493591-TATAATA,12-57493591-57493615-TATAATA,12-57493654-57493675-TATATAT,12-57493668-57493677-TA,12-57493704-57493729-ATATATT,12-57493712-57493722-TATAT,12-57493719-57493734-TATAT,12-57493757-57493766-TA,12-57493775-57493801-TATATAT,12-57493791-57493806-TATAT,12-57493815-57493824-TA,12-57493819-57493834-TATAT,12-57493847-57493857-AT,12-57493869-57493878-AT,12-57493871-57493892-ATATATA,12-57493905-57493914-AT,12-57493914-57493923-AT,12-57493899-57493931-TATATAATA,12-57493924-57493945-TATATAT,12-57493938-57493949-TA,12-57493962-57493974-T;MOTIFS=TATAATATATAATATAT,TATAATATATAATATATTATAATA,ATATATT,TA,AT,TATATAATA,TATAA,ATATA,TATAATA,TATAT,ATATATA,TATATAT,T;STRUC=<VC52048>	HPRC,HGSVC,1KG-ONT	No	0.354	Yes	NA,NA	NA	NA
chr12:57493787	384910	DEL	91	0.9551	0.1816	13	MARS1(8.8851e-17,0.777)	NA	NA	NA	NA	NA	NA	NA	NA	No	ID=12-57493292-57493304-TA,12-57493457-57493495-TATAATA,12-57493471-57493476-TATAA,12-57493485-57493500-TATAA,12-57493490-57493505-TATAT,12-57493495-57493526-TATAATA,12-57493508-57493518-ATATA,12-57493509-57493560-TATAATATATAATATAT,12-57493526-57493626-TATAATATATAATATATTATAATA,12-57493543-57493567-TATAATA,12-57493567-57493591-TATAATA,12-57493591-57493615-TATAATA,12-57493654-57493675-TATATAT,12-57493668-57493677-TA,12-57493704-57493729-ATATATT,12-57493712-57493722-TATAT,12-57493719-57493734-TATAT,12-57493757-57493766-TA,12-57493775-57493801-TATATAT,12-57493791-57493806-TATAT,12-57493815-57493824-TA,12-57493819-57493834-TATAT,12-57493847-57493857-AT,12-57493869-57493878-AT,12-57493871-57493892-ATATATA,12-57493905-57493914-AT,12-57493914-57493923-AT,12-57493899-57493931-TATATAATA,12-57493924-57493945-TATATAT,12-57493938-57493949-TA,12-57493962-57493974-T;MOTIFS=TATAATATATAATATAT,TATAATATATAATATATTATAATA,ATATATT,TA,AT,TATATAATA,TATAA,ATATA,TATAATA,TATAT,ATATATA,TATATAT,T;STRUC=<VC52048>	HGSVC,1KG-ONT	No	0.059	Yes	NA,NA	NA	NA
chr12:57493789	384911	INS	127	0.8363	0.6201	90	MARS1(8.8851e-17,0.777)	NA	NA	NA	NA	NA	NA	NA	NA	No	ID=12-57493292-57493304-TA,12-57493457-57493495-TATAATA,12-57493471-57493476-TATAA,12-57493485-57493500-TATAA,12-57493490-57493505-TATAT,12-57493495-57493526-TATAATA,12-57493508-57493518-ATATA,12-57493509-57493560-TATAATATATAATATAT,12-57493526-57493626-TATAATATATAATATATTATAATA,12-57493543-57493567-TATAATA,12-57493567-57493591-TATAATA,12-57493591-57493615-TATAATA,12-57493654-57493675-TATATAT,12-57493668-57493677-TA,12-57493704-57493729-ATATATT,12-57493712-57493722-TATAT,12-57493719-57493734-TATAT,12-57493757-57493766-TA,12-57493775-57493801-TATATAT,12-57493791-57493806-TATAT,12-57493815-57493824-TA,12-57493819-57493834-TATAT,12-57493847-57493857-AT,12-57493869-57493878-AT,12-57493871-57493892-ATATATA,12-57493905-57493914-AT,12-57493914-57493923-AT,12-57493899-57493931-TATATAATA,12-57493924-57493945-TATATAT,12-57493938-57493949-TA,12-57493962-57493974-T;MOTIFS=TATAATATATAATATAT,TATAATATATAATATATTATAATA,ATATATT,TA,AT,TATATAATA,TATAA,ATATA,TATAATA,TATAT,ATATATA,TATATAT,T;STRUC=<VC52048>	HPRC,HGSVC,1KG-ONT	No	0.354	Yes	NA,NA	NA	NA
chr12:57493800	384912	DEL	58	0.8744	0.4525	138	MARS1(8.8851e-17,0.777)	NA	NA	NA	NA	NA	NA	NA	NA	No	ID=12-57493292-57493304-TA,12-57493457-57493495-TATAATA,12-57493471-57493476-TATAA,12-57493485-57493500-TATAA,12-57493490-57493505-TATAT,12-57493495-57493526-TATAATA,12-57493508-57493518-ATATA,12-57493509-57493560-TATAATATATAATATAT,12-57493526-57493626-TATAATATATAATATATTATAATA,12-57493543-57493567-TATAATA,12-57493567-57493591-TATAATA,12-57493591-57493615-TATAATA,12-57493654-57493675-TATATAT,12-57493668-57493677-TA,12-57493704-57493729-ATATATT,12-57493712-57493722-TATAT,12-57493719-57493734-TATAT,12-57493757-57493766-TA,12-57493775-57493801-TATATAT,12-57493791-57493806-TATAT,12-57493815-57493824-TA,12-57493819-57493834-TATAT,12-57493847-57493857-AT,12-57493869-57493878-AT,12-57493871-57493892-ATATATA,12-57493905-57493914-AT,12-57493914-57493923-AT,12-57493899-57493931-TATATAATA,12-57493924-57493945-TATATAT,12-57493938-57493949-TA,12-57493962-57493974-T;MOTIFS=TATAATATATAATATAT,TATAATATATAATATATTATAATA,ATATATT,TA,AT,TATATAATA,TATAA,ATATA,TATAATA,TATAT,ATATATA,TATATAT,T;STRUC=<VC52048>	HPRC,HGSVC	No	0.068	Yes	NA,NA	NA	NA
chr12:57493801	384913	DEL	77	0.8884	0.4938	5	MARS1(8.8851e-17,0.777)	NA	NA	NA	NA	NA	NA	NA	NA	No	ID=12-57493292-57493304-TA,12-57493457-57493495-TATAATA,12-57493471-57493476-TATAA,12-57493485-57493500-TATAA,12-57493490-57493505-TATAT,12-57493495-57493526-TATAATA,12-57493508-57493518-ATATA,12-57493509-57493560-TATAATATATAATATAT,12-57493526-57493626-TATAATATATAATATATTATAATA,12-57493543-57493567-TATAATA,12-57493567-57493591-TATAATA,12-57493591-57493615-TATAATA,12-57493654-57493675-TATATAT,12-57493668-57493677-TA,12-57493704-57493729-ATATATT,12-57493712-57493722-TATAT,12-57493719-57493734-TATAT,12-57493757-57493766-TA,12-57493775-57493801-TATATAT,12-57493791-57493806-TATAT,12-57493815-57493824-TA,12-57493819-57493834-TATAT,12-57493847-57493857-AT,12-57493869-57493878-AT,12-57493871-57493892-ATATATA,12-57493905-57493914-AT,12-57493914-57493923-AT,12-57493899-57493931-TATATAATA,12-57493924-57493945-TATATAT,12-57493938-57493949-TA,12-57493962-57493974-T;MOTIFS=TATAATATATAATATAT,TATAATATATAATATATTATAATA,ATATATT,TA,AT,TATATAATA,TATAA,ATATA,TATAATA,TATAT,ATATATA,TATATAT,T;STRUC=<VC52048>	HPRC,HGSVC	No	0.059	Yes	NA,NA	NA	NA
chr12:57493807	384914	INS	918	0.8143	0.6631	2	MARS1(8.8851e-17,0.777)	NA	NA	NA	NA	NA	NA	NA	NA	No	ID=12-57493292-57493304-TA,12-57493457-57493495-TATAATA,12-57493471-57493476-TATAA,12-57493485-57493500-TATAA,12-57493490-57493505-TATAT,12-57493495-57493526-TATAATA,12-57493508-57493518-ATATA,12-57493509-57493560-TATAATATATAATATAT,12-57493526-57493626-TATAATATATAATATATTATAATA,12-57493543-57493567-TATAATA,12-57493567-57493591-TATAATA,12-57493591-57493615-TATAATA,12-57493654-57493675-TATATAT,12-57493668-57493677-TA,12-57493704-57493729-ATATATT,12-57493712-57493722-TATAT,12-57493719-57493734-TATAT,12-57493757-57493766-TA,12-57493775-57493801-TATATAT,12-57493791-57493806-TATAT,12-57493815-57493824-TA,12-57493819-57493834-TATAT,12-57493847-57493857-AT,12-57493869-57493878-AT,12-57493871-57493892-ATATATA,12-57493905-57493914-AT,12-57493914-57493923-AT,12-57493899-57493931-TATATAATA,12-57493924-57493945-TATATAT,12-57493938-57493949-TA,12-57493962-57493974-T;MOTIFS=TATAATATATAATATAT,TATAATATATAATATATTATAATA,ATATATT,TA,AT,TATATAATA,TATAA,ATATA,TATAATA,TATAT,ATATATA,TATATAT,T;STRUC=<VC52048>	NA	No	0.354	Yes	NA,NA	NA	NA
chr12:57493820	384915	DEL	97	0.9207	0.2966	3	MARS1(8.8851e-17,0.777)	NA	NA	NA	NA	NA	NA	NA	NA	No	ID=12-57493292-57493304-TA,12-57493457-57493495-TATAATA,12-57493471-57493476-TATAA,12-57493485-57493500-TATAA,12-57493490-57493505-TATAT,12-57493495-57493526-TATAATA,12-57493508-57493518-ATATA,12-57493509-57493560-TATAATATATAATATAT,12-57493526-57493626-TATAATATATAATATATTATAATA,12-57493543-57493567-TATAATA,12-57493567-57493591-TATAATA,12-57493591-57493615-TATAATA,12-57493654-57493675-TATATAT,12-57493668-57493677-TA,12-57493704-57493729-ATATATT,12-57493712-57493722-TATAT,12-57493719-57493734-TATAT,12-57493757-57493766-TA,12-57493775-57493801-TATATAT,12-57493791-57493806-TATAT,12-57493815-57493824-TA,12-57493819-57493834-TATAT,12-57493847-57493857-AT,12-57493869-57493878-AT,12-57493871-57493892-ATATATA,12-57493905-57493914-AT,12-57493914-57493923-AT,12-57493899-57493931-TATATAATA,12-57493924-57493945-TATATAT,12-57493938-57493949-TA,12-57493962-57493974-T;MOTIFS=TATAATATATAATATAT,TATAATATATAATATATTATAATA,ATATATT,TA,AT,TATATAATA,TATAA,ATATA,TATAATA,TATAT,ATATATA,TATATAT,T;STRUC=<VC52048>	HGSVC,1KG-ONT	No	1.728	Yes	NA,NA	NA	NA
chr12:57493826	384916	DEL	105	0.8306	0.6261	4	MARS1(8.8851e-17,0.777)	NA	NA	NA	NA	NA	NA	NA	NA	No	ID=12-57493292-57493304-TA,12-57493457-57493495-TATAATA,12-57493471-57493476-TATAA,12-57493485-57493500-TATAA,12-57493490-57493505-TATAT,12-57493495-57493526-TATAATA,12-57493508-57493518-ATATA,12-57493509-57493560-TATAATATATAATATAT,12-57493526-57493626-TATAATATATAATATATTATAATA,12-57493543-57493567-TATAATA,12-57493567-57493591-TATAATA,12-57493591-57493615-TATAATA,12-57493654-57493675-TATATAT,12-57493668-57493677-TA,12-57493704-57493729-ATATATT,12-57493712-57493722-TATAT,12-57493719-57493734-TATAT,12-57493757-57493766-TA,12-57493775-57493801-TATATAT,12-57493791-57493806-TATAT,12-57493815-57493824-TA,12-57493819-57493834-TATAT,12-57493847-57493857-AT,12-57493869-57493878-AT,12-57493871-57493892-ATATATA,12-57493905-57493914-AT,12-57493914-57493923-AT,12-57493899-57493931-TATATAATA,12-57493924-57493945-TATATAT,12-57493938-57493949-TA,12-57493962-57493974-T;MOTIFS=TATAATATATAATATAT,TATAATATATAATATATTATAATA,ATATATT,TA,AT,TATATAATA,TATAA,ATATA,TATAATA,TATAT,ATATATA,TATATAT,T;STRUC=<VC52048>	HPRC,HGSVC,1KG-ONT	No	1.728	Yes	NA,NA	NA	NA
chr12:57493836	384918	INS	100	0.8081	0.6631	2	MARS1(8.8851e-17,0.777)	NA	NA	NA	NA	NA	NA	NA	NA	No	ID=12-57493292-57493304-TA,12-57493457-57493495-TATAATA,12-57493471-57493476-TATAA,12-57493485-57493500-TATAA,12-57493490-57493505-TATAT,12-57493495-57493526-TATAATA,12-57493508-57493518-ATATA,12-57493509-57493560-TATAATATATAATATAT,12-57493526-57493626-TATAATATATAATATATTATAATA,12-57493543-57493567-TATAATA,12-57493567-57493591-TATAATA,12-57493591-57493615-TATAATA,12-57493654-57493675-TATATAT,12-57493668-57493677-TA,12-57493704-57493729-ATATATT,12-57493712-57493722-TATAT,12-57493719-57493734-TATAT,12-57493757-57493766-TA,12-57493775-57493801-TATATAT,12-57493791-57493806-TATAT,12-57493815-57493824-TA,12-57493819-57493834-TATAT,12-57493847-57493857-AT,12-57493869-57493878-AT,12-57493871-57493892-ATATATA,12-57493905-57493914-AT,12-57493914-57493923-AT,12-57493899-57493931-TATATAATA,12-57493924-57493945-TATATAT,12-57493938-57493949-TA,12-57493962-57493974-T;MOTIFS=TATAATATATAATATAT,TATAATATATAATATATTATAATA,ATATATT,TA,AT,TATATAATA,TATAA,ATATA,TATAATA,TATAT,ATATATA,TATATAT,T;STRUC=<VC52048>	HPRC,HGSVC,1KG-ONT	No	0.354	No	NA,NA	NA	NA
chr12:57493836	384917	INS	126	0.8117	0.6761	7	MARS1(8.8851e-17,0.777)	NA	NA	NA	NA	NA	NA	NA	NA	No	ID=12-57493292-57493304-TA,12-57493457-57493495-TATAATA,12-57493471-57493476-TATAA,12-57493485-57493500-TATAA,12-57493490-57493505-TATAT,12-57493495-57493526-TATAATA,12-57493508-57493518-ATATA,12-57493509-57493560-TATAATATATAATATAT,12-57493526-57493626-TATAATATATAATATATTATAATA,12-57493543-57493567-TATAATA,12-57493567-57493591-TATAATA,12-57493591-57493615-TATAATA,12-57493654-57493675-TATATAT,12-57493668-57493677-TA,12-57493704-57493729-ATATATT,12-57493712-57493722-TATAT,12-57493719-57493734-TATAT,12-57493757-57493766-TA,12-57493775-57493801-TATATAT,12-57493791-57493806-TATAT,12-57493815-57493824-TA,12-57493819-57493834-TATAT,12-57493847-57493857-AT,12-57493869-57493878-AT,12-57493871-57493892-ATATATA,12-57493905-57493914-AT,12-57493914-57493923-AT,12-57493899-57493931-TATATAATA,12-57493924-57493945-TATATAT,12-57493938-57493949-TA,12-57493962-57493974-T;MOTIFS=TATAATATATAATATAT,TATAATATATAATATATTATAATA,ATATATT,TA,AT,TATATAATA,TATAA,ATATA,TATAATA,TATAT,ATATATA,TATATAT,T;STRUC=<VC52048>	HPRC,HGSVC,1KG-ONT	No	0.354	Yes	NA,NA	NA	NA
chr12:57507393	384919	DEL	130	0.8597	0.5804	2	MARS1(8.8851e-17,0.777)	NA	NA	NA	NA	NA	NA	NA	NA	No	ID=12-57507484-57507494-C;MOTIFS=C;STRUC=(C)n	1KG-ONT	Yes	0.027	No	NA,NA	NA	NA
chr12:57507447	384920	DEL	178	0.8276	0.635	2	MARS1(8.8851e-17,0.777)	NA	NA	NA	NA	NA	NA	NA	NA	No	ID=12-57507484-57507494-C;MOTIFS=C;STRUC=(C)n	1KG-ONT	Yes	0.051	No	NA,NA	NA	NA
chr12:57507461	384921	DEL	226	0.8513	0.5415	4	MARS1(8.8851e-17,0.777)	NA	NA	NA	NA	NA	NA	NA	NA	No	ID=12-57507484-57507494-C;MOTIFS=C;STRUC=(C)n	1KG-ONT	Yes	0.046	Yes	NA,NA	NA	NA
chr12:57507662	384922	DEL	95	0.8272	0.6231	12	MARS1(8.8851e-17,0.777)	NA	NA	NA	NA	NA	NA	NA	NA	No	ID=12-57507484-57507494-C;MOTIFS=C;STRUC=(C)n	1KG-ONT	No	0.11	No	NA,NA	NA	NA
chr12:57507701	384923	INS	93	0.8979	0.3767	2	MARS1(8.8851e-17,0.777)	NA	NA	NA	NA	NA	NA	NA	NA	No	ID=12-57507484-57507494-C;MOTIFS=C;STRUC=(C)n	NA	No	0.354	No	NA,NA	NA	NA
chr12:57558203	384924	DEL	269	0.8153	0.6789	3	KIF5A(1.0,0.315)	KIF5A(1.0,0.315)	NA	NA	NA	NA	NA	NA	NA	No	NA	HGSVC,1KG-ONT	Yes	0.104	Yes	NA,NA	NA	NA
chr12:57589165	384925	INS	325	0.8714	0.4824	1	NA	NA	NA	NA	NA	NA	NA	NA	NA	No	NA	NA	Yes	4.827	No	NA,NA	NA	NA
chr12:57634244	384926	DEL	1223	0.8562	0.5113	528	NA	NA	NA	NA	NA	NA	NA	NA	NA	No	ID=12-57634558-57634581-TAAT,12-57634668-57634681-TTA,12-57635493-57635507-A;MOTIFS=TAAT,TTA,A;STRUC=<VC52061>	HPRC,HGSVC,1KG-ONT	Yes	1.48	Yes	NA,NA	NA	NA
chr12:57643956	384927	INS	345	0.8819	0.4258	4	NA	NA	NA	NA	NA	NA	NA	NA	NA	No	ID=12-57643944-57643955-A,12-57643956-57643964-A;MOTIFS=A;STRUC=<VC52064>	HGSVC	No	0.354	Yes	NA,NA	NA	NA
chr12:57665179	384929	INS	160	0.8482	0.5729	10	NA	NA	NA	NA	NA	NA	NA	NA	NA	No	NA	HPRC,HGSVC,1KG-ONT	Yes	0.056	Yes	NA,NA	NA	NA
chr12:57665179	384928	INS	156	0.906	0.3591	664	NA	NA	NA	NA	NA	NA	NA	NA	NA	No	NA	HPRC,HGSVC,1KG-ONT	Yes	0.056	Yes	NA,NA	NA	NA
chr12:57678348	384935	INS	156	0.8416	0.5851	15	NA	NA	NA	NA	NA	NA	NA	NA	NA	No	ID=12-57678309-57678325-AT,12-57678328-57678341-TA,12-57678354-57678364-TA,12-57678363-57678376-AC,12-57678375-57678384-AT,12-57678391-57678400-AC,12-57678415-57678429-AT;MOTIFS=AC,TA,AT;STRUC=<VC52070>,ID=12-57678342-57678353-TA;MOTIFS=TA;STRUC=<TR798005>	HPRC,HGSVC	No	0.794	Yes	NA,NA	NA	NA
chr12:57678348	384934	INS	184	0.8177	0.6425	28	NA	NA	NA	NA	NA	NA	NA	NA	NA	No	ID=12-57678309-57678325-AT,12-57678328-57678341-TA,12-57678354-57678364-TA,12-57678363-57678376-AC,12-57678375-57678384-AT,12-57678391-57678400-AC,12-57678415-57678429-AT;MOTIFS=AC,TA,AT;STRUC=<VC52070>,ID=12-57678342-57678353-TA;MOTIFS=TA;STRUC=<TR798005>	HPRC,HGSVC	No	0.794	Yes	NA,NA	NA	NA
chr12:57678348	384933	INS	170	0.8446	0.6389	36	NA	NA	NA	NA	NA	NA	NA	NA	NA	No	ID=12-57678309-57678325-AT,12-57678328-57678341-TA,12-57678354-57678364-TA,12-57678363-57678376-AC,12-57678375-57678384-AT,12-57678391-57678400-AC,12-57678415-57678429-AT;MOTIFS=AC,TA,AT;STRUC=<VC52070>,ID=12-57678342-57678353-TA;MOTIFS=TA;STRUC=<TR798005>	HPRC,HGSVC	No	0.794	Yes	NA,NA	NA	NA
chr12:57678348	384932	INS	200	0.9365	0.2905	58	NA	NA	NA	NA	NA	NA	NA	NA	NA	No	ID=12-57678309-57678325-AT,12-57678328-57678341-TA,12-57678354-57678364-TA,12-57678363-57678376-AC,12-57678375-57678384-AT,12-57678391-57678400-AC,12-57678415-57678429-AT;MOTIFS=AC,TA,AT;STRUC=<VC52070>,ID=12-57678342-57678353-TA;MOTIFS=TA;STRUC=<TR798005>	HPRC,HGSVC,1KG-ONT	No	0.794	Yes	NA,NA	NA	NA
chr12:57678348	384931	INS	216	0.8057	0.6983	6	NA	NA	NA	NA	NA	NA	NA	NA	NA	No	ID=12-57678309-57678325-AT,12-57678328-57678341-TA,12-57678354-57678364-TA,12-57678363-57678376-AC,12-57678375-57678384-AT,12-57678391-57678400-AC,12-57678415-57678429-AT;MOTIFS=AC,TA,AT;STRUC=<VC52070>,ID=12-57678342-57678353-TA;MOTIFS=TA;STRUC=<TR798005>	HPRC,HGSVC,1KG-ONT	No	0.794	No	NA,NA	NA	NA
chr12:57678348	384930	INS	142	0.8496	0.6167	6	NA	NA	NA	NA	NA	NA	NA	NA	NA	No	ID=12-57678309-57678325-AT,12-57678328-57678341-TA,12-57678354-57678364-TA,12-57678363-57678376-AC,12-57678375-57678384-AT,12-57678391-57678400-AC,12-57678415-57678429-AT;MOTIFS=AC,TA,AT;STRUC=<VC52070>,ID=12-57678342-57678353-TA;MOTIFS=TA;STRUC=<TR798005>	HPRC,HGSVC	No	0.794	No	NA,NA	NA	NA
chr12:57678350	384938	INS	74	0.9638	0.1466	7	NA	NA	NA	NA	NA	NA	NA	NA	NA	No	ID=12-57678309-57678325-AT,12-57678328-57678341-TA,12-57678354-57678364-TA,12-57678363-57678376-AC,12-57678375-57678384-AT,12-57678391-57678400-AC,12-57678415-57678429-AT;MOTIFS=AC,TA,AT;STRUC=<VC52070>,ID=12-57678342-57678353-TA;MOTIFS=TA;STRUC=<TR798005>	NA	No	0.794	Yes	NA,NA	NA	NA
chr12:57678350	384937	INS	228	0.9094	0.444	26	NA	NA	NA	NA	NA	NA	NA	NA	NA	No	ID=12-57678309-57678325-AT,12-57678328-57678341-TA,12-57678354-57678364-TA,12-57678363-57678376-AC,12-57678375-57678384-AT,12-57678391-57678400-AC,12-57678415-57678429-AT;MOTIFS=AC,TA,AT;STRUC=<VC52070>,ID=12-57678342-57678353-TA;MOTIFS=TA;STRUC=<TR798005>	HPRC,HGSVC,1KG-ONT	No	0.794	Yes	NA,NA	NA	NA
chr12:57678350	384936	INS	259	0.9467	0.4241	7	NA	NA	NA	NA	NA	NA	NA	NA	NA	No	ID=12-57678309-57678325-AT,12-57678328-57678341-TA,12-57678354-57678364-TA,12-57678363-57678376-AC,12-57678375-57678384-AT,12-57678391-57678400-AC,12-57678415-57678429-AT;MOTIFS=AC,TA,AT;STRUC=<VC52070>,ID=12-57678342-57678353-TA;MOTIFS=TA;STRUC=<TR798005>	HPRC,HGSVC,1KG-ONT	No	0.794	Yes	NA,NA	NA	NA
chr12:57678353	384939	INS	318	0.9179	0.2967	2	NA	NA	NA	NA	NA	NA	NA	NA	NA	No	ID=12-57678309-57678325-AT,12-57678328-57678341-TA,12-57678354-57678364-TA,12-57678363-57678376-AC,12-57678375-57678384-AT,12-57678391-57678400-AC,12-57678415-57678429-AT;MOTIFS=AC,TA,AT;STRUC=<VC52070>,ID=12-57678342-57678353-TA;MOTIFS=TA;STRUC=<TR798005>	HPRC,1KG-ONT	No	0.794	No	NA,NA	NA	NA
chr12:57689476	384940	INS	316	0.9604	0.1696	707	NA	NA	NA	NA	NA	NA	NA	NA	NA	No	NA	HPRC,HGSVC,1KG-ONT	Yes	1.825	Yes	NA,NA	NA	NA
chr12:57873385	384941	DEL	54	0.9123	0.4049	21	NA	NA	NA	NA	NA	NA	NA	NA	NA	No	ID=12-57873417-57873441-T;MOTIFS=T;STRUC=<TR798333>,ID=12-57873569-57873579-CCA;MOTIFS=CCA;STRUC=(CCA)n	HPRC,HGSVC,1KG-ONT	Yes	3.033	Yes	NA,NA	NA	NA
chr12:57926566	384942	INS	206	0.8041	0.6928	1	ATP23(2.5351e-06,1.16)	NA	NA	NA	NA	NA	NA	NA	NA	No	NA	NA	Yes	8.839	No	NA,NA	NA	NA
chr12:57965274	384944	INS	331	0.9384	0.2342	809	NA	NA	NA	NA	NA	NA	NA	NA	NA	No	NA	HPRC,HGSVC,1KG-ONT	Yes	2.538	Yes	NA,NA	NA	NA
chr12:57965274	384943	INS	310	0.8882	0.4159	55	NA	NA	NA	NA	NA	NA	NA	NA	NA	No	NA	HPRC,HGSVC,1KG-ONT	Yes	2.538	Yes	NA,NA	NA	NA
chr12:58064423	384946	INS	314	0.9546	0.2021	523	NA	NA	NA	NA	NA	NA	NA	NA	NA	No	NA	HPRC,HGSVC,1KG-ONT	Yes	0.469	Yes	NA,NA	NA	NA
chr12:58064423	384945	INS	324	0.9481	0.2195	302	NA	NA	NA	NA	NA	NA	NA	NA	NA	No	NA	HPRC,HGSVC,1KG-ONT	Yes	0.469	Yes	NA,NA	NA	NA
chr12:58075716	384947	INS	8844	0.8287	0.6091	64	NA	NA	NA	NA	NA	NA	NA	NA	NA	No	NA	HPRC,HGSVC,1KG-ONT	No	7.708	Yes	NA,NA	NA	NA
chr12:58085915	384948	INS	142	0.8082	0.6433	3	NA	NA	NA	NA	NA	NA	NA	NA	NA	No	NA	NA	No	5.115	No	NA,NA	NA	NA
chr12:58086262	384949	DEL	175	0.833	0.6253	1	NA	NA	NA	NA	NA	NA	NA	NA	NA	No	NA	NA	No	2.591	No	NA,NA	NA	NA
chr12:58115844	384950	DEL	4115	0.9721	0.1402	331	NA	NA	NA	NA	NA	NA	NA	NA	NA	No	ID=12-58116959-58116967-T;MOTIFS=T;STRUC=<TR798725>,ID=12-58117249-58117258-CTG;MOTIFS=CTG;STRUC=<TR798726>,ID=12-58117295-58117311-T;MOTIFS=T;STRUC=<TR798727>,ID=12-58118029-58118040-CTT;MOTIFS=CTT;STRUC=<TR798728>,ID=12-58118880-58118889-TC;MOTIFS=TC;STRUC=<TR798729>,ID=12-58119300-58119309-T;MOTIFS=T;STRUC=<TR798730>,ID=12-58119757-58119769-TA;MOTIFS=TA;STRUC=<TR798731>	HPRC,HGSVC,1KG-ONT	Yes	5.737	Yes	NA,NA	NA	NA
chr12:58149296	384951	INS	65	0.8187	0.6399	3	NA	NA	NA	NA	NA	NA	NA	NA	NA	No	ID=12-58148933-58148941-A,12-58148951-58148968-TTTC,12-58148971-58148988-TCCT,12-58149033-58149044-TC,12-58149054-58149070-TTCC,12-58149097-58149121-CCTC,12-58149118-58149128-CT,12-58149151-58149168-TTCC,12-58149170-58149184-CTCC,12-58149238-58149256-TTCC,12-58149256-58149270-TC,12-58149277-58149291-TC,12-58149291-58149313-CTTT,12-58149318-58149333-TCTTT,12-58149326-58149343-TTTC,12-58149340-58149355-TC,12-58149354-58149416-TTCT,12-58149409-58149446-TTTCT,12-58149439-58149459-TTTC;MOTIFS=TC,TCCT,CTCC,A,CTTT,CT,TTTC,TTCC,TTTCT,CCTC,TCTTT,TTCT;STRUC=<VC52113>	NA	No	3.188	No	NA,NA	NA	NA
chr12:58149321	384952	INS	67	0.8091	0.684	4	NA	NA	NA	NA	NA	NA	NA	NA	NA	No	ID=12-58148933-58148941-A,12-58148951-58148968-TTTC,12-58148971-58148988-TCCT,12-58149033-58149044-TC,12-58149054-58149070-TTCC,12-58149097-58149121-CCTC,12-58149118-58149128-CT,12-58149151-58149168-TTCC,12-58149170-58149184-CTCC,12-58149238-58149256-TTCC,12-58149256-58149270-TC,12-58149277-58149291-TC,12-58149291-58149313-CTTT,12-58149318-58149333-TCTTT,12-58149326-58149343-TTTC,12-58149340-58149355-TC,12-58149354-58149416-TTCT,12-58149409-58149446-TTTCT,12-58149439-58149459-TTTC;MOTIFS=TC,TCCT,CTCC,A,CTTT,CT,TTTC,TTCC,TTTCT,CCTC,TCTTT,TTCT;STRUC=<VC52113>	NA	No	0.692	No	NA,NA	NA	NA
chr12:58149323	384953	INS	64	0.864	0.5195	3	NA	NA	NA	NA	NA	NA	NA	NA	NA	No	ID=12-58148933-58148941-A,12-58148951-58148968-TTTC,12-58148971-58148988-TCCT,12-58149033-58149044-TC,12-58149054-58149070-TTCC,12-58149097-58149121-CCTC,12-58149118-58149128-CT,12-58149151-58149168-TTCC,12-58149170-58149184-CTCC,12-58149238-58149256-TTCC,12-58149256-58149270-TC,12-58149277-58149291-TC,12-58149291-58149313-CTTT,12-58149318-58149333-TCTTT,12-58149326-58149343-TTTC,12-58149340-58149355-TC,12-58149354-58149416-TTCT,12-58149409-58149446-TTTCT,12-58149439-58149459-TTTC;MOTIFS=TC,TCCT,CTCC,A,CTTT,CT,TTTC,TTCC,TTTCT,CCTC,TCTTT,TTCT;STRUC=<VC52113>	NA	No	0.692	Yes	NA,NA	NA	NA
chr12:58149374	384954	INS	62	0.8025	0.6759	1	NA	NA	NA	NA	NA	NA	NA	NA	NA	No	ID=12-58148933-58148941-A,12-58148951-58148968-TTTC,12-58148971-58148988-TCCT,12-58149033-58149044-TC,12-58149054-58149070-TTCC,12-58149097-58149121-CCTC,12-58149118-58149128-CT,12-58149151-58149168-TTCC,12-58149170-58149184-CTCC,12-58149238-58149256-TTCC,12-58149256-58149270-TC,12-58149277-58149291-TC,12-58149291-58149313-CTTT,12-58149318-58149333-TCTTT,12-58149326-58149343-TTTC,12-58149340-58149355-TC,12-58149354-58149416-TTCT,12-58149409-58149446-TTTCT,12-58149439-58149459-TTTC;MOTIFS=TC,TCCT,CTCC,A,CTTT,CT,TTTC,TTCC,TTTCT,CCTC,TCTTT,TTCT;STRUC=<VC52113>	NA	No	0.692	No	NA,NA	NA	NA
chr12:58149381	384955	DEL	53	0.8567	0.5387	1	NA	NA	NA	NA	NA	NA	NA	NA	NA	No	ID=12-58148933-58148941-A,12-58148951-58148968-TTTC,12-58148971-58148988-TCCT,12-58149033-58149044-TC,12-58149054-58149070-TTCC,12-58149097-58149121-CCTC,12-58149118-58149128-CT,12-58149151-58149168-TTCC,12-58149170-58149184-CTCC,12-58149238-58149256-TTCC,12-58149256-58149270-TC,12-58149277-58149291-TC,12-58149291-58149313-CTTT,12-58149318-58149333-TCTTT,12-58149326-58149343-TTTC,12-58149340-58149355-TC,12-58149354-58149416-TTCT,12-58149409-58149446-TTTCT,12-58149439-58149459-TTTC;MOTIFS=TC,TCCT,CTCC,A,CTTT,CT,TTTC,TTCC,TTTCT,CCTC,TCTTT,TTCT;STRUC=<VC52113>	NA	No	0.756	No	NA,NA	NA	NA
chr12:58150988	384957	DEL	63	0.8444	0.5971	361	NA	NA	NA	NA	NA	NA	NA	NA	NA	No	ID=12-58150988-58151180-TATAGTCAATACATCTTATGTTGTTACATGGTAAGGGAATAATGGAATAAAACAAAGGTATTT;MOTIFS=TATAGTCAATACATCTTATGTTGTTACATGGTAAGGGAATAATGGAATAAAACAAAGGTATTT;STRUC=<TR798772>	HPRC,HGSVC,1KG-ONT	No	1.872	Yes	NA,NA	NA	NA
chr12:58150988	384956	INS	63	0.8085	0.6691	97	NA	NA	NA	NA	NA	NA	NA	NA	NA	No	NA	HPRC,HGSVC,1KG-ONT	No	1.616	Yes	NA,NA	NA	NA
chr12:58151084	384958	INS	66	0.8591	0.5377	4	NA	NA	NA	NA	NA	NA	NA	NA	NA	No	ID=12-58150988-58151180-TATAGTCAATACATCTTATGTTGTTACATGGTAAGGGAATAATGGAATAAAACAAAGGTATTT;MOTIFS=TATAGTCAATACATCTTATGTTGTTACATGGTAAGGGAATAATGGAATAAAACAAAGGTATTT;STRUC=<TR798772>	HPRC,HGSVC,1KG-ONT	No	2.44	No	NA,NA	NA	NA
chr12:58151162	384959	INS	64	0.8144	0.6559	18	NA	NA	NA	NA	NA	NA	NA	NA	NA	No	ID=12-58150988-58151180-TATAGTCAATACATCTTATGTTGTTACATGGTAAGGGAATAATGGAATAAAACAAAGGTATTT;MOTIFS=TATAGTCAATACATCTTATGTTGTTACATGGTAAGGGAATAATGGAATAAAACAAAGGTATTT;STRUC=<TR798772>	HPRC,HGSVC,1KG-ONT	No	1.616	Yes	NA,NA	NA	NA
chr12:58158198	384960	INS	66	0.8542	0.5477	28	NA	NA	NA	NA	NA	NA	NA	NA	NA	No	NA	HPRC,HGSVC,1KG-ONT	Yes	8.879	Yes	NA,NA	NA	NA
chr12:58165451	384961	INS	314	0.9664	0.1319	1	NA	NA	NA	NA	NA	NA	NA	NA	NA	No	NA	NA	Yes	3.242	No	NA,NA	NA	NA
chr12:58167573	384962	INS	322	0.9638	0.3804	1	NA	NA	NA	NA	NA	NA	NA	NA	NA	No	NA	HPRC,HGSVC,1KG-ONT	No	6.527	No	NA,NA	NA	NA
chr12:58211028	384963	DEL	86	0.8458	0.5727	1	NA	NA	NA	NA	NA	NA	NA	NA	NA	No	NA	NA	Yes	1.328	No	NA,NA	NA	NA
chr12:58211144	384972	INS	92	0.8264	0.6566	2	NA	NA	NA	NA	NA	NA	NA	NA	NA	No	NA	HPRC,HGSVC,1KG-ONT	No	1.616	No	NA,NA	NA	NA
chr12:58211144	384971	INS	66	0.8707	0.4574	24	NA	NA	NA	NA	NA	NA	NA	NA	NA	No	NA	HPRC,HGSVC,1KG-ONT	No	1.616	Yes	NA,NA	NA	NA
chr12:58211144	384970	INS	80	0.8352	0.6585	12	NA	NA	NA	NA	NA	NA	NA	NA	NA	No	NA	HPRC,HGSVC,1KG-ONT	No	1.616	Yes	NA,NA	NA	NA
chr12:58211144	384969	INS	60	0.8113	0.6664	3	NA	NA	NA	NA	NA	NA	NA	NA	NA	No	NA	HPRC,HGSVC,1KG-ONT	No	1.616	No	NA,NA	NA	NA
chr12:58211144	384968	INS	86	0.8398	0.561	27	NA	NA	NA	NA	NA	NA	NA	NA	NA	No	NA	HPRC,HGSVC,1KG-ONT	No	1.616	Yes	NA,NA	NA	NA
chr12:58211144	384967	INS	114	0.8473	0.6044	1	NA	NA	NA	NA	NA	NA	NA	NA	NA	No	NA	HPRC,HGSVC	No	1.616	No	NA,NA	NA	NA
chr12:58211144	384966	INS	74	0.8083	0.6817	7	NA	NA	NA	NA	NA	NA	NA	NA	NA	No	NA	HPRC,HGSVC,1KG-ONT	No	1.616	No	NA,NA	NA	NA
chr12:58211144	384965	INS	70	0.8923	0.3758	7	NA	NA	NA	NA	NA	NA	NA	NA	NA	No	NA	HPRC,HGSVC,1KG-ONT	No	1.616	Yes	NA,NA	NA	NA
chr12:58211144	384964	INS	50	0.8994	0.4222	146	NA	NA	NA	NA	NA	NA	NA	NA	NA	No	NA	HPRC,HGSVC	No	1.616	Yes	NA,NA	NA	NA
chr12:58211170	384973	INS	74	0.7915	0.6986	1	NA	NA	NA	NA	NA	NA	NA	NA	NA	No	ID=12-58211167-58211180-TA;MOTIFS=TA;STRUC=(TA)n	HPRC,HGSVC,1KG-ONT	No	1.616	No	NA,NA	NA	NA
chr12:58229898	384974	INS	340	0.8883	0.3767	1	NA	NA	NA	NA	NA	NA	NA	NA	NA	No	NA	NA	Yes	1.616	No	NA,NA	NA	NA
chr12:58230662	384975	INS	66	0.855	0.5345	2	NA	NA	NA	NA	NA	NA	NA	NA	NA	No	NA	NA	Yes	1.616	Yes	NA,NA	NA	NA
chr12:58260017	384976	DEL	172	0.8483	0.5568	1	NA	NA	NA	NA	NA	NA	NA	NA	NA	No	NA	NA	Yes	2.088	No	NA,NA	NA	NA
chr12:58260690	384977	INS	72	0.8635	0.522	6	NA	NA	NA	NA	NA	NA	NA	NA	NA	No	NA	NA	No	3.322	Yes	NA,NA	NA	NA
chr12:58260718	384978	INS	108	0.8142	0.6776	5	NA	NA	NA	NA	NA	NA	NA	NA	NA	No	NA	HGSVC	No	2.538	No	NA,NA	NA	NA
chr12:58267868	384979	INS	344	0.8455	0.5793	1	NA	NA	NA	NA	NA	NA	NA	NA	NA	No	NA	NA	Yes	7.429	No	NA,NA	NA	NA
chr12:58320355	384980	INS	56	0.8568	0.6563	1	NA	NA	NA	NA	NA	NA	NA	NA	NA	No	ID=12-58320280-58320289-AC,12-58320288-58320297-AT,12-58320355-58320411-TATGTATATACATATGTATATATGTGTA,12-58320433-58320443-TA,12-58320448-58320460-AT,12-58320488-58320498-AT,12-58320501-58320512-TA;MOTIFS=AC,TA,TATGTATATACATATGTATATATGTGTA,AT;STRUC=<VC52117>	NA	No	2.538	Yes	NA,NA	NA	NA
chr12:58328124	384983	DEL	8489	0.9077	0.3382	38	NA	NA	NA	NA	NA	NA	NA	NA	CTCF_binding_site,enhancer	No	ID=12-58329130-58329142-ATGG;MOTIFS=ATGG;STRUC=<TR798968>,ID=12-58330025-58330034-ATC;MOTIFS=ATC;STRUC=<TR798969>,ID=12-58330667-58330676-AGT;MOTIFS=AGT;STRUC=<TR798970>,ID=12-58335505-58335514-TCT;MOTIFS=TCT;STRUC=<TR798971>	HPRC,HGSVC,1KG-ONT	No	0.678	Yes	NA,NA	NA	NA
chr12:58341591	384984	DEL	57	0.8569	0.5181	1	NA	NA	NA	NA	NA	NA	NA	NA	NA	No	NA	NA	Yes	8.784	No	NA,NA	NA	NA
chr12:58366074	384985	DEL	100	0.842	0.6149	5	NA	NA	NA	NA	NA	NA	NA	NA	NA	No	NA	HPRC	Yes	4.121	Yes	NA,NA	NA	NA
chr12:58367283	384986	INS	239	0.8365	0.6107	91	NA	NA	NA	NA	NA	NA	NA	NA	NA	No	NA	HPRC,HGSVC,1KG-ONT	Yes	8.028	Yes	NA,NA	NA	NA
chr12:58389781	384987	INS	86	0.8066	0.6868	1	NA	NA	NA	NA	NA	NA	NA	NA	NA	No	NA	NA	No	2.538	No	NA,NA	NA	NA
chr12:58391738	384988	DEL	2610	0.9501	0.2111	29	NA	NA	NA	NA	NA	NA	NA	NA	NA	No	ID=12-58393337-58393346-TGA;MOTIFS=TGA;STRUC=<TR799027>,ID=12-58393805-58393815-T;MOTIFS=T;STRUC=<TR799028>,ID=12-58393875-58393886-GA;MOTIFS=GA;STRUC=<TR799029>	HPRC,HGSVC,1KG-ONT	Yes	1.855	Yes	NA,NA	NA	NA
chr12:58404708	384989	INS	50	0.8154	0.6585	29	NA	NA	NA	NA	NA	NA	NA	NA	NA	No	NA	HPRC,HGSVC,1KG-ONT	No	5.016	Yes	NA,NA	NA	NA
chr12:58433363	384990	INS	54	0.8617	0.5696	2	NA	NA	NA	NA	NA	NA	NA	NA	NA	No	ID=12-58433250-58433259-TA,12-58433269-58433278-TA,12-58433283-58433292-TA,12-58433334-58433345-AT,12-58433349-58433358-TA,12-58433375-58433389-TA,12-58433401-58433409-TA,12-58433453-58433462-TA,12-58433479-58433488-TA,12-58433527-58433537-TA;MOTIFS=TA,AT;STRUC=<VC52124>	NA	No	1.616	Yes	NA,NA	NA	NA
chr12:58433366	384991	DEL	52	0.9673	0.1427	65	NA	NA	NA	NA	NA	NA	NA	NA	NA	No	ID=12-58433250-58433259-TA,12-58433269-58433278-TA,12-58433283-58433292-TA,12-58433334-58433345-AT,12-58433349-58433358-TA,12-58433375-58433389-TA,12-58433401-58433409-TA,12-58433453-58433462-TA,12-58433479-58433488-TA,12-58433527-58433537-TA;MOTIFS=TA,AT;STRUC=<VC52124>	HPRC,HGSVC,1KG-ONT	No	1.723	Yes	NA,NA	NA	NA
chr12:58448221	384992	INS	337	0.8861	0.4129	10	NA	NA	NA	NA	NA	NA	NA	NA	NA	No	NA	1KG-ONT	Yes	6.592	No	NA,NA	NA	NA
chr12:58451997	384993	DEL	69	0.8368	0.605	55	NA	NA	NA	NA	NA	NA	NA	NA	NA	No	ID=12-58451981-58451991-AT,12-58452020-58452151-ATATATGATATATCTATCTAGAT,12-58452159-58452181-ATATCT,12-58452184-58452194-AT;MOTIFS=ATATATGATATATCTATCTAGAT,ATATCT,AT;STRUC=<VC52130>	HPRC,HGSVC,1KG-ONT	No	0.115	Yes	NA,NA	NA	NA
chr12:58452034	384994	DEL	111	0.8998	0.3753	25	NA	NA	NA	NA	NA	NA	NA	NA	NA	No	ID=12-58451981-58451991-AT,12-58452020-58452151-ATATATGATATATCTATCTAGAT,12-58452159-58452181-ATATCT,12-58452184-58452194-AT;MOTIFS=ATATATGATATATCTATCTAGAT,ATATCT,AT;STRUC=<VC52130>	HPRC,HGSVC	Yes	0.614	No	NA,NA	NA	NA
chr12:58452057	384995	DEL	88	0.8227	0.6333	126	NA	NA	NA	NA	NA	NA	NA	NA	NA	No	ID=12-58451981-58451991-AT,12-58452020-58452151-ATATATGATATATCTATCTAGAT,12-58452159-58452181-ATATCT,12-58452184-58452194-AT;MOTIFS=ATATATGATATATCTATCTAGAT,ATATCT,AT;STRUC=<VC52130>	HPRC,HGSVC,1KG-ONT	Yes	0.774	Yes	NA,NA	NA	NA
chr12:58452080	384996	DEL	65	0.9834	0.3016	6	NA	NA	NA	NA	NA	NA	NA	NA	NA	No	ID=12-58451981-58451991-AT,12-58452020-58452151-ATATATGATATATCTATCTAGAT,12-58452159-58452181-ATATCT,12-58452184-58452194-AT;MOTIFS=ATATATGATATATCTATCTAGAT,ATATCT,AT;STRUC=<VC52130>	HPRC,HGSVC,1KG-ONT	Yes	0.775	Yes	NA,NA	NA	NA
chr12:58452090	384997	INS	199	0.8512	0.5811	2	NA	NA	NA	NA	NA	NA	NA	NA	NA	No	ID=12-58451981-58451991-AT,12-58452020-58452151-ATATATGATATATCTATCTAGAT,12-58452159-58452181-ATATCT,12-58452184-58452194-AT;MOTIFS=ATATATGATATATCTATCTAGAT,ATATCT,AT;STRUC=<VC52130>	HPRC,HGSVC,1KG-ONT	No	0.469	No	NA,NA	NA	NA
chr12:58452145	385013	INS	648	0.9101	0.3425	3	NA	NA	NA	NA	NA	NA	NA	NA	NA	No	ID=12-58451981-58451991-AT,12-58452020-58452151-ATATATGATATATCTATCTAGAT,12-58452159-58452181-ATATCT,12-58452184-58452194-AT;MOTIFS=ATATATGATATATCTATCTAGAT,ATATCT,AT;STRUC=<VC52130>	HGSVC	No	0.469	Yes	NA,NA	NA	NA
chr12:58452145	385012	INS	211	0.8479	0.6594	12	NA	NA	NA	NA	NA	NA	NA	NA	NA	No	ID=12-58451981-58451991-AT,12-58452020-58452151-ATATATGATATATCTATCTAGAT,12-58452159-58452181-ATATCT,12-58452184-58452194-AT;MOTIFS=ATATATGATATATCTATCTAGAT,ATATCT,AT;STRUC=<VC52130>	HPRC,HGSVC,1KG-ONT	No	0.469	Yes	NA,NA	NA	NA
chr12:58452145	385011	INS	188	0.8162	0.6805	38	NA	NA	NA	NA	NA	NA	NA	NA	NA	No	ID=12-58451981-58451991-AT,12-58452020-58452151-ATATATGATATATCTATCTAGAT,12-58452159-58452181-ATATCT,12-58452184-58452194-AT;MOTIFS=ATATATGATATATCTATCTAGAT,ATATCT,AT;STRUC=<VC52130>	HPRC,HGSVC,1KG-ONT	No	0.469	Yes	NA,NA	NA	NA
chr12:58452145	385010	INS	165	0.9668	0.1472	62	NA	NA	NA	NA	NA	NA	NA	NA	NA	No	ID=12-58451981-58451991-AT,12-58452020-58452151-ATATATGATATATCTATCTAGAT,12-58452159-58452181-ATATCT,12-58452184-58452194-AT;MOTIFS=ATATATGATATATCTATCTAGAT,ATATCT,AT;STRUC=<VC52130>	HPRC,HGSVC,1KG-ONT	No	0.469	Yes	NA,NA	NA	NA
chr12:58452145	385009	INS	142	0.8169	0.6767	15	NA	NA	NA	NA	NA	NA	NA	NA	NA	No	ID=12-58451981-58451991-AT,12-58452020-58452151-ATATATGATATATCTATCTAGAT,12-58452159-58452181-ATATCT,12-58452184-58452194-AT;MOTIFS=ATATATGATATATCTATCTAGAT,ATATCT,AT;STRUC=<VC52130>	HPRC,HGSVC,1KG-ONT	No	0.469	Yes	NA,NA	NA	NA
chr12:58452145	385008	INS	349	0.818	0.6429	1	NA	NA	NA	NA	NA	NA	NA	NA	NA	No	ID=12-58451981-58451991-AT,12-58452020-58452151-ATATATGATATATCTATCTAGAT,12-58452159-58452181-ATATCT,12-58452184-58452194-AT;MOTIFS=ATATATGATATATCTATCTAGAT,ATATCT,AT;STRUC=<VC52130>	1KG-ONT	No	0.469	No	NA,NA	NA	NA
chr12:58452145	385007	INS	119	0.849	0.5741	18	NA	NA	NA	NA	NA	NA	NA	NA	NA	No	ID=12-58451981-58451991-AT,12-58452020-58452151-ATATATGATATATCTATCTAGAT,12-58452159-58452181-ATATCT,12-58452184-58452194-AT;MOTIFS=ATATATGATATATCTATCTAGAT,ATATCT,AT;STRUC=<VC52130>	HPRC,HGSVC,1KG-ONT	No	0.469	Yes	NA,NA	NA	NA
chr12:58452145	385006	INS	234	0.8928	0.4414	2	NA	NA	NA	NA	NA	NA	NA	NA	NA	No	ID=12-58451981-58451991-AT,12-58452020-58452151-ATATATGATATATCTATCTAGAT,12-58452159-58452181-ATATCT,12-58452184-58452194-AT;MOTIFS=ATATATGATATATCTATCTAGAT,ATATCT,AT;STRUC=<VC52130>	HPRC,HGSVC,1KG-ONT	No	0.469	No	NA,NA	NA	NA
chr12:58452145	385005	INS	73	0.8893	0.3753	16	NA	NA	NA	NA	NA	NA	NA	NA	NA	No	ID=12-58451981-58451991-AT,12-58452020-58452151-ATATATGATATATCTATCTAGAT,12-58452159-58452181-ATATCT,12-58452184-58452194-AT;MOTIFS=ATATATGATATATCTATCTAGAT,ATATCT,AT;STRUC=<VC52130>	HPRC	No	0.469	Yes	NA,NA	NA	NA
chr12:58452145	385004	INS	96	0.925	0.2941	16	NA	NA	NA	NA	NA	NA	NA	NA	NA	No	ID=12-58451981-58451991-AT,12-58452020-58452151-ATATATGATATATCTATCTAGAT,12-58452159-58452181-ATATCT,12-58452184-58452194-AT;MOTIFS=ATATATGATATATCTATCTAGAT,ATATCT,AT;STRUC=<VC52130>	HPRC,HGSVC	No	0.469	Yes	NA,NA	NA	NA
chr12:58452145	385003	INS	50	0.8159	0.6675	14	NA	NA	NA	NA	NA	NA	NA	NA	NA	No	ID=12-58451981-58451991-AT,12-58452020-58452151-ATATATGATATATCTATCTAGAT,12-58452159-58452181-ATATCT,12-58452184-58452194-AT;MOTIFS=ATATATGATATATCTATCTAGAT,ATATCT,AT;STRUC=<VC52130>	HPRC	No	0.469	Yes	NA,NA	NA	NA
chr12:58452145	385002	INS	280	0.8869	0.4181	1	NA	NA	NA	NA	NA	NA	NA	NA	NA	No	ID=12-58451981-58451991-AT,12-58452020-58452151-ATATATGATATATCTATCTAGAT,12-58452159-58452181-ATATCT,12-58452184-58452194-AT;MOTIFS=ATATATGATATATCTATCTAGAT,ATATCT,AT;STRUC=<VC52130>	HPRC,HGSVC,1KG-ONT	No	0.469	Yes	NA,NA	NA	NA
chr12:58452145	385001	INS	257	0.8717	0.5634	4	NA	NA	NA	NA	NA	NA	NA	NA	NA	No	ID=12-58451981-58451991-AT,12-58452020-58452151-ATATATGATATATCTATCTAGAT,12-58452159-58452181-ATATCT,12-58452184-58452194-AT;MOTIFS=ATATATGATATATCTATCTAGAT,ATATCT,AT;STRUC=<VC52130>	HPRC,HGSVC	No	0.469	No	NA,NA	NA	NA
chr12:58452145	385000	INS	418	0.9079	0.3385	3	NA	NA	NA	NA	NA	NA	NA	NA	NA	No	ID=12-58451981-58451991-AT,12-58452020-58452151-ATATATGATATATCTATCTAGAT,12-58452159-58452181-ATATCT,12-58452184-58452194-AT;MOTIFS=ATATATGATATATCTATCTAGAT,ATATCT,AT;STRUC=<VC52130>	HGSVC,1KG-ONT	No	0.469	Yes	NA,NA	NA	NA
chr12:58452145	384999	INS	326	0.9604	0.2084	3	NA	NA	NA	NA	NA	NA	NA	NA	NA	No	ID=12-58451981-58451991-AT,12-58452020-58452151-ATATATGATATATCTATCTAGAT,12-58452159-58452181-ATATCT,12-58452184-58452194-AT;MOTIFS=ATATATGATATATCTATCTAGAT,ATATCT,AT;STRUC=<VC52130>	1KG-ONT	No	0.469	No	NA,NA	NA	NA
chr12:58452145	384998	INS	510	0.8508	0.5444	1	NA	NA	NA	NA	NA	NA	NA	NA	NA	No	ID=12-58451981-58451991-AT,12-58452020-58452151-ATATATGATATATCTATCTAGAT,12-58452159-58452181-ATATCT,12-58452184-58452194-AT;MOTIFS=ATATATGATATATCTATCTAGAT,ATATCT,AT;STRUC=<VC52130>	HGSVC,1KG-ONT	No	0.469	No	NA,NA	NA	NA
chr12:58452146	385014	INS	97	0.7998	0.6931	1	NA	NA	NA	NA	NA	NA	NA	NA	NA	No	ID=12-58451981-58451991-AT,12-58452020-58452151-ATATATGATATATCTATCTAGAT,12-58452159-58452181-ATATCT,12-58452184-58452194-AT;MOTIFS=ATATATGATATATCTATCTAGAT,ATATCT,AT;STRUC=<VC52130>	HPRC,HGSVC	No	0.469	No	NA,NA	NA	NA
chr12:58452149	385015	INS	307	0.9272	0.2888	4	NA	NA	NA	NA	NA	NA	NA	NA	NA	No	ID=12-58451981-58451991-AT,12-58452020-58452151-ATATATGATATATCTATCTAGAT,12-58452159-58452181-ATATCT,12-58452184-58452194-AT;MOTIFS=ATATATGATATATCTATCTAGAT,ATATCT,AT;STRUC=<VC52130>	1KG-ONT	No	0.469	Yes	NA,NA	NA	NA
chr12:58452151	385016	INS	443	0.8091	0.6922	2	NA	NA	NA	NA	NA	NA	NA	NA	NA	No	ID=12-58451981-58451991-AT,12-58452020-58452151-ATATATGATATATCTATCTAGAT,12-58452159-58452181-ATATCT,12-58452184-58452194-AT;MOTIFS=ATATATGATATATCTATCTAGAT,ATATCT,AT;STRUC=<VC52130>	HGSVC,1KG-ONT	No	0.469	No	NA,NA	NA	NA
chr12:58458186	385017	INS	99	0.8472	0.5685	9	NA	NA	NA	NA	NA	NA	NA	NA	enhancer	No	NA	1KG-ONT	Yes	3.322	Yes	NA,NA	NA	NA
chr12:58462736	385018	INS	57	0.8858	0.4273	20	NA	NA	NA	NA	NA	NA	NA	NA	NA	No	NA	HPRC,HGSVC,1KG-ONT	No	1.616	Yes	NA,NA	NA	NA
chr12:58462759	385019	INS	73	0.8696	0.4916	22	NA	NA	NA	NA	NA	NA	NA	NA	NA	No	ID=12-58462744-58462761-TCTT,12-58462758-58462778-T;MOTIFS=TCTT,T;STRUC=<VC52133>	HPRC,HGSVC,1KG-ONT	No	1.616	Yes	NA,NA	NA	NA
chr12:58462760	385020	INS	50	0.8449	0.5789	173	NA	NA	NA	NA	NA	NA	NA	NA	NA	No	ID=12-58462744-58462761-TCTT,12-58462758-58462778-T;MOTIFS=TCTT,T;STRUC=<VC52133>	HPRC,HGSVC,1KG-ONT	No	1.616	Yes	NA,NA	NA	NA
chr12:58462761	385025	INS	69	0.8793	0.4177	40	NA	NA	NA	NA	NA	NA	NA	NA	NA	No	ID=12-58462744-58462761-TCTT,12-58462758-58462778-T;MOTIFS=TCTT,T;STRUC=<VC52133>	HPRC,HGSVC,1KG-ONT	No	1.616	Yes	NA,NA	NA	NA
chr12:58462761	385024	INS	65	0.9355	0.2771	45	NA	NA	NA	NA	NA	NA	NA	NA	NA	No	ID=12-58462744-58462761-TCTT,12-58462758-58462778-T;MOTIFS=TCTT,T;STRUC=<VC52133>	HPRC,HGSVC,1KG-ONT	No	1.616	Yes	NA,NA	NA	NA
chr12:58462761	385023	INS	61	0.8777	0.4541	88	NA	NA	NA	NA	NA	NA	NA	NA	NA	No	ID=12-58462744-58462761-TCTT,12-58462758-58462778-T;MOTIFS=TCTT,T;STRUC=<VC52133>	HPRC,HGSVC,1KG-ONT	No	1.616	Yes	NA,NA	NA	NA
chr12:58462761	385022	INS	57	0.876	0.4238	112	NA	NA	NA	NA	NA	NA	NA	NA	NA	No	ID=12-58462744-58462761-TCTT,12-58462758-58462778-T;MOTIFS=TCTT,T;STRUC=<VC52133>	HPRC,HGSVC,1KG-ONT	No	1.616	Yes	NA,NA	NA	NA
chr12:58462761	385021	INS	53	0.8712	0.5052	114	NA	NA	NA	NA	NA	NA	NA	NA	NA	No	ID=12-58462744-58462761-TCTT,12-58462758-58462778-T;MOTIFS=TCTT,T;STRUC=<VC52133>	HPRC,HGSVC,1KG-ONT	No	1.616	Yes	NA,NA	NA	NA
chr12:58462762	385026	INS	58	0.8664	0.4967	1	NA	NA	NA	NA	NA	NA	NA	NA	NA	No	ID=12-58462744-58462761-TCTT,12-58462758-58462778-T;MOTIFS=TCTT,T;STRUC=<VC52133>	HPRC,HGSVC,1KG-ONT	No	1.616	No	NA,NA	NA	NA
chr12:58462765	385027	INS	62	0.9131	0.5097	30	NA	NA	NA	NA	NA	NA	NA	NA	NA	No	ID=12-58462744-58462761-TCTT,12-58462758-58462778-T;MOTIFS=TCTT,T;STRUC=<VC52133>	HPRC,HGSVC,1KG-ONT	No	1.616	Yes	NA,NA	NA	NA
chr12:58597877	385028	DEL	112	0.8286	0.6196	155	NA	NA	NA	NA	NA	NA	NA	NA	NA	No	ID=12-58597869-58597871-GT,12-58597870-58597880-TA,12-58597879-58597888-AC,12-58597887-58597908-AT,12-58597913-58597928-AT,12-58597933-58597950-AT,12-58597953-58597970-AT,12-58597969-58597990-AC,12-58597989-58598006-AT;MOTIFS=AC,AT,TA,GT;STRUC=<VC52149>	HPRC,HGSVC,1KG-ONT	No	1.64	Yes	NA,NA	NA	NA
chr12:58597879	385030	DEL	128	0.9053	0.3472	81	NA	NA	NA	NA	NA	NA	NA	NA	NA	No	ID=12-58597869-58597871-GT,12-58597870-58597880-TA,12-58597879-58597888-AC,12-58597887-58597908-AT,12-58597913-58597928-AT,12-58597933-58597950-AT,12-58597953-58597970-AT,12-58597969-58597990-AC,12-58597989-58598006-AT;MOTIFS=AC,AT,TA,GT;STRUC=<VC52149>	HPRC,HGSVC,1KG-ONT	No	1.698	Yes	NA,NA	NA	NA
chr12:58597879	385029	DEL	106	0.8245	0.6218	304	NA	NA	NA	NA	NA	NA	NA	NA	NA	No	ID=12-58597869-58597871-GT,12-58597870-58597880-TA,12-58597879-58597888-AC,12-58597887-58597908-AT,12-58597913-58597928-AT,12-58597933-58597950-AT,12-58597953-58597970-AT,12-58597969-58597990-AC,12-58597989-58598006-AT;MOTIFS=AC,AT,TA,GT;STRUC=<VC52149>	HPRC,HGSVC,1KG-ONT	No	1.796	Yes	NA,NA	NA	NA
chr12:58597895	385031	DEL	94	0.8709	0.5307	155	NA	NA	NA	NA	NA	NA	NA	NA	NA	No	ID=12-58597869-58597871-GT,12-58597870-58597880-TA,12-58597879-58597888-AC,12-58597887-58597908-AT,12-58597913-58597928-AT,12-58597933-58597950-AT,12-58597953-58597970-AT,12-58597969-58597990-AC,12-58597989-58598006-AT;MOTIFS=AC,AT,TA,GT;STRUC=<VC52149>	HPRC,HGSVC,1KG-ONT	No	1.64	Yes	NA,NA	NA	NA
chr12:58597901	385032	DEL	88	0.9564	0.1829	238	NA	NA	NA	NA	NA	NA	NA	NA	NA	No	ID=12-58597869-58597871-GT,12-58597870-58597880-TA,12-58597879-58597888-AC,12-58597887-58597908-AT,12-58597913-58597928-AT,12-58597933-58597950-AT,12-58597953-58597970-AT,12-58597969-58597990-AC,12-58597989-58598006-AT;MOTIFS=AC,AT,TA,GT;STRUC=<VC52149>	HPRC,HGSVC,1KG-ONT	No	1.64	Yes	NA,NA	NA	NA
chr12:58597907	385034	DEL	100	0.9289	0.5548	13	NA	NA	NA	NA	NA	NA	NA	NA	NA	No	ID=12-58597869-58597871-GT,12-58597870-58597880-TA,12-58597879-58597888-AC,12-58597887-58597908-AT,12-58597913-58597928-AT,12-58597933-58597950-AT,12-58597953-58597970-AT,12-58597969-58597990-AC,12-58597989-58598006-AT;MOTIFS=AC,AT,TA,GT;STRUC=<VC52149>	HPRC,HGSVC,1KG-ONT	No	1.698	Yes	NA,NA	NA	NA
chr12:58597907	385033	DEL	82	0.8298	0.61	96	NA	NA	NA	NA	NA	NA	NA	NA	NA	No	ID=12-58597869-58597871-GT,12-58597870-58597880-TA,12-58597879-58597888-AC,12-58597887-58597908-AT,12-58597913-58597928-AT,12-58597933-58597950-AT,12-58597953-58597970-AT,12-58597969-58597990-AC,12-58597989-58598006-AT;MOTIFS=AC,AT,TA,GT;STRUC=<VC52149>	HPRC,HGSVC,1KG-ONT	No	1.64	Yes	NA,NA	NA	NA
chr12:58597915	385035	DEL	74	0.9329	0.2493	29	NA	NA	NA	NA	NA	NA	NA	NA	NA	No	ID=12-58597869-58597871-GT,12-58597870-58597880-TA,12-58597879-58597888-AC,12-58597887-58597908-AT,12-58597913-58597928-AT,12-58597933-58597950-AT,12-58597953-58597970-AT,12-58597969-58597990-AC,12-58597989-58598006-AT;MOTIFS=AC,AT,TA,GT;STRUC=<VC52149>	HPRC,HGSVC	No	1.64	Yes	NA,NA	NA	NA
chr12:58597919	385036	DEL	70	0.8499	0.5823	30	NA	NA	NA	NA	NA	NA	NA	NA	NA	No	ID=12-58597869-58597871-GT,12-58597870-58597880-TA,12-58597879-58597888-AC,12-58597887-58597908-AT,12-58597913-58597928-AT,12-58597933-58597950-AT,12-58597953-58597970-AT,12-58597969-58597990-AC,12-58597989-58598006-AT;MOTIFS=AC,AT,TA,GT;STRUC=<VC52149>	HPRC,HGSVC	No	1.64	Yes	NA,NA	NA	NA
chr12:58597923	385037	DEL	66	0.9331	0.2588	10	NA	NA	NA	NA	NA	NA	NA	NA	NA	No	ID=12-58597869-58597871-GT,12-58597870-58597880-TA,12-58597879-58597888-AC,12-58597887-58597908-AT,12-58597913-58597928-AT,12-58597933-58597950-AT,12-58597953-58597970-AT,12-58597969-58597990-AC,12-58597989-58598006-AT;MOTIFS=AC,AT,TA,GT;STRUC=<VC52149>	HPRC,HGSVC	No	1.64	Yes	NA,NA	NA	NA
chr12:58635299	385043	INS	2314	0.8741	0.4615	126	NA	NA	NA	NA	NA	NA	NA	NA	NA	No	ID=12-58635329-58635340-AT;MOTIFS=AT;STRUC=(AT)n	HPRC,HGSVC,1KG-ONT	No	1.616	Yes	NA,NA	NA	NA
chr12:58635299	385042	INS	2666	0.9802	0.0939	717	NA	NA	NA	NA	NA	NA	NA	NA	NA	No	ID=12-58635329-58635340-AT;MOTIFS=AT;STRUC=(AT)n	HPRC,HGSVC,1KG-ONT	No	1.616	Yes	NA,NA	NA	NA
chr12:58635299	385041	INS	2811	0.9201	0.295	79	NA	NA	NA	NA	NA	NA	NA	NA	NA	No	ID=12-58635329-58635340-AT;MOTIFS=AT;STRUC=(AT)n	HPRC,HGSVC,1KG-ONT	No	1.616	Yes	NA,NA	NA	NA
chr12:58635299	385040	INS	2528	0.9389	0.2269	41	NA	NA	NA	NA	NA	NA	NA	NA	NA	No	ID=12-58635329-58635340-AT;MOTIFS=AT;STRUC=(AT)n	HPRC,HGSVC,1KG-ONT	No	1.616	Yes	NA,NA	NA	NA
chr12:58635299	385039	INS	3647	0.8579	0.5102	2	NA	NA	NA	NA	NA	NA	NA	NA	NA	No	ID=12-58635329-58635340-AT;MOTIFS=AT;STRUC=(AT)n	HPRC,HGSVC,1KG-ONT	No	1.616	No	NA,NA	NA	NA
chr12:58635299	385038	INS	3077	0.9041	0.3534	11	NA	NA	NA	NA	NA	NA	NA	NA	NA	No	ID=12-58635329-58635340-AT;MOTIFS=AT;STRUC=(AT)n	HPRC,HGSVC,1KG-ONT	No	1.616	Yes	NA,NA	NA	NA
chr12:58664428	385044	DEL	56	0.912	0.3171	4	NA	NA	NA	NA	NA	NA	NA	NA	NA	No	ID=12-58664469-58664495-T;MOTIFS=T;STRUC=<TR799364>	NA	Yes	6.458	No	NA,NA	NA	NA
chr12:58664457	385045	DEL	320	0.9481	0.2162	97	NA	NA	NA	NA	NA	NA	NA	NA	NA	No	ID=12-58664469-58664495-T;MOTIFS=T;STRUC=<TR799364>	HPRC,HGSVC,1KG-ONT	Yes	9.056	Yes	NA,NA	NA	NA
chr12:58680172	385046	INS	64	0.8373	0.5839	1	NA	NA	NA	NA	NA	NA	NA	NA	NA	No	NA	NA	No	4.801	No	NA,NA	NA	NA
chr12:58704999	385047	INS	272	0.8321	0.6105	1	NA	NA	NA	NA	NA	NA	NA	NA	NA	No	NA	NA	No	1.616	No	NA,NA	NA	NA
chr12:58726082	385048	INS	1274	0.8304	0.6117	502	NA	NA	NA	NA	NA	NA	NA	NA	NA	No	ID=12-58726255-58726264-CA;MOTIFS=CA;STRUC=(CA)n	HPRC,HGSVC,1KG-ONT	No	3.322	Yes	NA,NA	NA	NA
chr12:58726802	385049	INS	366	0.8325	0.6113	1	NA	NA	NA	NA	NA	NA	NA	NA	NA	No	NA	NA	Yes	6.232	No	NA,NA	NA	NA
chr12:58735534	385050	INS	106	0.9189	0.464	2	NA	NA	NA	NA	NA	NA	NA	NA	NA	No	ID=12-58735533-58735542-CA;MOTIFS=CA;STRUC=<TR799466>	HPRC	Yes	3.322	Yes	NA,NA	NA	NA
chr12:58825265	385051	INS	320	0.9573	0.1863	705	NA	NA	NA	NA	NA	NA	NA	NA	NA	No	ID=12-58825321-58825330-AT;MOTIFS=AT;STRUC=(AT)n	HPRC,HGSVC,1KG-ONT	Yes	6.48	Yes	NA,NA	NA	NA
chr12:58858226	385055	INS	91	0.8936	0.5179	2	NA	NA	NA	NA	NA	NA	NA	NA	NA	No	ID=12-58858098-58858107-TTA,12-58858140-58858152-TC,12-58858163-58858173-TC,12-58858202-58858212-TC,12-58858217-58858227-TC,12-58858232-58858247-TC,12-58858250-58858262-CT,12-58858265-58858276-CT,12-58858284-58858295-CT,12-58858300-58858318-TC,12-58858325-58858334-TC;MOTIFS=TC,CT,TTA;STRUC=<VC52169>	HGSVC,1KG-ONT	Yes	2.972	No	NA,NA	NA	NA
chr12:58858226	385054	INS	100	0.8734	0.442	16	NA	NA	NA	NA	NA	NA	NA	NA	NA	No	ID=12-58858098-58858107-TTA,12-58858140-58858152-TC,12-58858163-58858173-TC,12-58858202-58858212-TC,12-58858217-58858227-TC,12-58858232-58858247-TC,12-58858250-58858262-CT,12-58858265-58858276-CT,12-58858284-58858295-CT,12-58858300-58858318-TC,12-58858325-58858334-TC;MOTIFS=TC,CT,TTA;STRUC=<VC52169>	HGSVC,1KG-ONT	Yes	2.972	Yes	NA,NA	NA	NA
chr12:58858226	385053	INS	106	0.857	0.6462	18	NA	NA	NA	NA	NA	NA	NA	NA	NA	No	ID=12-58858098-58858107-TTA,12-58858140-58858152-TC,12-58858163-58858173-TC,12-58858202-58858212-TC,12-58858217-58858227-TC,12-58858232-58858247-TC,12-58858250-58858262-CT,12-58858265-58858276-CT,12-58858284-58858295-CT,12-58858300-58858318-TC,12-58858325-58858334-TC;MOTIFS=TC,CT,TTA;STRUC=<VC52169>	HGSVC,1KG-ONT	Yes	2.972	Yes	NA,NA	NA	NA
chr12:58858243	385056	INS	75	0.8778	0.5283	2	NA	NA	NA	NA	NA	NA	NA	NA	NA	No	ID=12-58858098-58858107-TTA,12-58858140-58858152-TC,12-58858163-58858173-TC,12-58858202-58858212-TC,12-58858217-58858227-TC,12-58858232-58858247-TC,12-58858250-58858262-CT,12-58858265-58858276-CT,12-58858284-58858295-CT,12-58858300-58858318-TC,12-58858325-58858334-TC;MOTIFS=TC,CT,TTA;STRUC=<VC52169>	HGSVC,1KG-ONT	Yes	2.972	Yes	NA,NA	NA	NA
chr12:58921926	385057	INS	55	0.8499	0.5659	3	NA	NA	NA	NA	NA	NA	NA	NA	NA	No	NA	1KG-ONT	Yes	1.878	Yes	NA,NA	NA	NA
chr12:58946257	385059	DEL	66	0.8313	0.6065	96	NA	NA	NA	NA	NA	NA	NA	NA	NA	No	ID=12-58946257-58946524-TTACTGTAGCCTTGTAGTATAGTTTGAAGTCAGGTAGCGTGATGCCTCCAGCTTTGTTCTTTTGGC;MOTIFS=TTACTGTAGCCTTGTAGTATAGTTTGAAGTCAGGTAGCGTGATGCCTCCAGCTTTGTTCTTTTGGC;STRUC=<TR799703>	HPRC,HGSVC,1KG-ONT	No	1.599	Yes	NA,NA	NA	NA
chr12:58946257	385058	INS	66	0.8493	0.5889	238	NA	NA	NA	NA	NA	NA	NA	NA	NA	No	NA	HPRC,HGSVC,1KG-ONT	No	1.616	Yes	NA,NA	NA	NA
chr12:58946303	385060	INS	70	0.8932	0.3685	7	NA	NA	NA	NA	NA	NA	NA	NA	NA	No	ID=12-58946257-58946524-TTACTGTAGCCTTGTAGTATAGTTTGAAGTCAGGTAGCGTGATGCCTCCAGCTTTGTTCTTTTGGC;MOTIFS=TTACTGTAGCCTTGTAGTATAGTTTGAAGTCAGGTAGCGTGATGCCTCCAGCTTTGTTCTTTTGGC;STRUC=<TR799703>	HPRC,HGSVC,1KG-ONT	No	4.225	No	NA,NA	NA	NA
chr12:58946428	385061	INS	66	0.8274	0.636	1	NA	NA	NA	NA	NA	NA	NA	NA	NA	No	ID=12-58946257-58946524-TTACTGTAGCCTTGTAGTATAGTTTGAAGTCAGGTAGCGTGATGCCTCCAGCTTTGTTCTTTTGGC;MOTIFS=TTACTGTAGCCTTGTAGTATAGTTTGAAGTCAGGTAGCGTGATGCCTCCAGCTTTGTTCTTTTGGC;STRUC=<TR799703>	HPRC,HGSVC,1KG-ONT	No	1.616	No	NA,NA	NA	NA
chr12:58946448	385062	DEL	67	0.8108	0.6903	1	NA	NA	NA	NA	NA	NA	NA	NA	NA	No	ID=12-58946257-58946524-TTACTGTAGCCTTGTAGTATAGTTTGAAGTCAGGTAGCGTGATGCCTCCAGCTTTGTTCTTTTGGC;MOTIFS=TTACTGTAGCCTTGTAGTATAGTTTGAAGTCAGGTAGCGTGATGCCTCCAGCTTTGTTCTTTTGGC;STRUC=<TR799703>	HPRC,HGSVC,1KG-ONT	No	2.092	No	NA,NA	NA	NA
chr12:58961600	385064	INS	328	0.9433	0.2336	222	NA	NA	NA	NA	NA	NA	NA	NA	NA	No	NA	HPRC,HGSVC,1KG-ONT	Yes	6.354	Yes	NA,NA	NA	NA
chr12:58961600	385063	INS	307	0.9165	0.3213	1	NA	NA	NA	NA	NA	NA	NA	NA	NA	No	NA	HPRC,HGSVC,1KG-ONT	Yes	6.354	No	NA,NA	NA	NA
chr12:58965944	385065	INS	7050	0.8973	0.3677	190	NA	NA	NA	NA	NA	NA	NA	NA	NA	No	NA	HPRC,HGSVC,1KG-ONT	No	1.616	Yes	NA,NA	NA	NA
chr12:58976727	385066	DEL	362	0.9846	0.0663	592	NA	NA	NA	NA	NA	NA	NA	NA	NA	No	ID=12-58976592-58976610-TCTA,12-58976610-58976638-ATCT,12-58976705-58976745-AC,12-58976884-58976890-ATG,12-58976890-58976899-AT,12-58977046-58977056-TA,12-58977089-58977110-AC;MOTIFS=ATG,TCTA,TA,AT,AC,ATCT;STRUC=<VC52175>	HPRC,HGSVC,1KG-ONT	No	1.583	Yes	NA,NA	NA	NA
chr12:58976729	385067	DEL	382	0.8512	0.5304	40	NA	NA	NA	NA	NA	NA	NA	NA	NA	No	ID=12-58976592-58976610-TCTA,12-58976610-58976638-ATCT,12-58976705-58976745-AC,12-58976884-58976890-ATG,12-58976890-58976899-AT,12-58977046-58977056-TA,12-58977089-58977110-AC;MOTIFS=ATG,TCTA,TA,AT,AC,ATCT;STRUC=<VC52175>	HPRC,HGSVC,1KG-ONT	No	1.67	Yes	NA,NA	NA	NA
chr12:58976968	385068	DEL	322	0.9351	0.2507	56	NA	NA	NA	NA	NA	NA	NA	NA	NA	No	ID=12-58976592-58976610-TCTA,12-58976610-58976638-ATCT,12-58976705-58976745-AC,12-58976884-58976890-ATG,12-58976890-58976899-AT,12-58977046-58977056-TA,12-58977089-58977110-AC;MOTIFS=ATG,TCTA,TA,AT,AC,ATCT;STRUC=<VC52175>,ID=12-58977259-58977268-AT;MOTIFS=AT;STRUC=<TR799743>	HPRC,HGSVC,1KG-ONT	No	0.05	Yes	NA,NA	NA	NA
chr12:58980121	385069	DEL	325	0.9703	0.1484	46	NA	NA	NA	NA	NA	NA	NA	NA	NA	No	NA	HPRC,HGSVC,1KG-ONT	No	1.204	Yes	NA,NA	NA	NA
chr12:58987675	385070	INS	323	0.9248	0.3449	244	NA	NA	NA	NA	NA	NA	NA	NA	NA	No	NA	HPRC,HGSVC,1KG-ONT	Yes	1.616	Yes	NA,NA	NA	NA
chr12:58987681	385071	INS	341	0.9063	0.3269	7	NA	NA	NA	NA	NA	NA	NA	NA	NA	No	NA	HPRC,HGSVC,1KG-ONT	Yes	1.616	Yes	NA,NA	NA	NA
chr12:59013793	385072	DEL	1483	0.9105	0.3737	2	NA	NA	NA	NA	NA	NA	NA	NA	NA	No	ID=12-59014141-59014150-ATA;MOTIFS=ATA;STRUC=<TR799794>,ID=12-59014451-59014460-TAA;MOTIFS=TAA;STRUC=<TR799795>,ID=12-59014917-59014928-A;MOTIFS=A;STRUC=<TR799796>,ID=12-59015243-59015256-TGTA;MOTIFS=TGTA;STRUC=<TR799797>	NA	Yes	7.824	Yes	NA,NA	NA	NA
chr12:59016359	385073	INS	314	0.977	0.0987	48	NA	NA	NA	NA	NA	NA	NA	NA	NA	No	ID=12-59016344-59016353-A,12-59016452-59016461-ATA;MOTIFS=ATA,A;STRUC=<VC52178>	HPRC,HGSVC,1KG-ONT	Yes	1.616	Yes	NA,NA	NA	NA
chr12:59097609	385074	INS	329	0.961	0.1596	1	NA	NA	NA	NA	NA	NA	NA	NA	NA	No	NA	NA	Yes	1.616	No	NA,NA	NA	NA
chr12:59098140	385076	INS	347	0.8739	0.4594	179	NA	NA	NA	NA	NA	NA	NA	NA	NA	No	NA	HPRC,HGSVC,1KG-ONT	Yes	3.322	Yes	NA,NA	NA	NA
chr12:59098140	385075	INS	327	0.9859	0.0494	90	NA	NA	NA	NA	NA	NA	NA	NA	NA	No	NA	HPRC,HGSVC,1KG-ONT	Yes	3.322	Yes	NA,NA	NA	NA
chr12:59126665	385078	DEL	70	0.8884	0.441	1	NA	NA	NA	NA	NA	NA	NA	NA	NA	No	NA	NA	Yes	1.728	No	NA,NA	NA	NA
chr12:59128206	385079	INS	242	0.8558	0.524	2	NA	NA	NA	NA	NA	NA	NA	NA	NA	No	NA	NA	Yes	6.788	No	NA,NA	NA	NA
chr12:59187912	385080	DEL	331	0.9366	0.2522	17	NA	NA	NA	NA	NA	NA	NA	NA	NA	No	ID=12-59188203-59188244-A;MOTIFS=A;STRUC=<TR800019>	HPRC,HGSVC,1KG-ONT	Yes	16.33	Yes	NA,NA	NA	NA
chr12:59195088	385081	DEL	1919	0.8765	0.4704	2	NA	NA	NA	NA	NA	NA	NA	NA	NA	No	ID=12-59196600-59196609-CAC;MOTIFS=CAC;STRUC=<TR800028>	NA	Yes	1.81	No	NA,NA	NA	NA
chr12:59238526	385082	DEL	123	0.9111	0.3166	18	NA	NA	NA	NA	NA	NA	NA	NA	NA	No	NA	HPRC,HGSVC,1KG-ONT	No	1.278	Yes	NA,NA	NA	NA
chr12:59290952	385083	INS	301	0.9005	0.4054	1	NA	NA	NA	NA	NA	NA	NA	NA	NA	No	NA	NA	Yes	1.616	No	NA,NA	NA	NA
chr12:59300989	385084	DEL	54	0.9037	0.3523	28	NA	NA	NA	NA	NA	NA	NA	NA	NA	No	NA	1KG-ONT	Yes	1.593	Yes	NA,NA	NA	NA
chr12:59314582	385085	DEL	198	0.8371	0.585	1	NA	NA	NA	NA	NA	NA	NA	NA	NA	No	NA	NA	Yes	8.034	No	NA,NA	NA	NA
chr12:59369248	385086	DEL	247	0.854	0.5848	1	NA	NA	NA	NA	NA	NA	NA	NA	NA	No	NA	NA	Yes	2.614	No	NA,NA	NA	NA
chr12:59404207	385087	DEL	249	0.8661	0.4803	333	NA	NA	NA	NA	NA	NA	NA	NA	NA	No	NA	HPRC,HGSVC,1KG-ONT	No	4.628	Yes	NA,NA	NA	NA
chr12:59436874	385090	INS	74	0.8079	0.6848	3	NA	NA	NA	NA	NA	NA	NA	NA	NA	No	NA	HPRC,HGSVC	Yes	1.616	No	NA,NA	NA	NA
chr12:59436874	385089	INS	63	0.8676	0.4892	11	NA	NA	NA	NA	NA	NA	NA	NA	NA	No	NA	HPRC,HGSVC	Yes	1.616	Yes	NA,NA	NA	NA
chr12:59436874	385088	INS	63	0.8354	0.5967	11	NA	NA	NA	NA	NA	NA	NA	NA	NA	No	NA	HPRC,HGSVC	Yes	1.616	Yes	NA,NA	NA	NA
chr12:59436875	385091	INS	55	0.8428	0.5729	21	NA	NA	NA	NA	NA	NA	NA	NA	NA	No	ID=12-59436883-59436921-GAAA,12-59436918-59436953-AG,12-59436950-59436972-AGAA,12-59436980-59437010-GAAG,12-59437016-59437028-AAAG,12-59437025-59437039-AAGG,12-59437036-59437060-GAAA,12-59437053-59437070-AAAGA,12-59437068-59437107-AAGG,12-59437108-59437129-AGGG,12-59437126-59437146-GGAA,12-59437140-59437156-AAGGA,12-59437150-59437162-AAGG;MOTIFS=AAGGA,AAGG,GGAA,AAAGA,AAAG,AG,AGGG,GAAG,AGAA,GAAA;STRUC=<VC52201>	HPRC,HGSVC	Yes	1.616	Yes	NA,NA	NA	NA
chr12:59436910	385092	INS	72	0.8673	0.4687	4	NA	NA	NA	NA	NA	NA	NA	NA	NA	No	ID=12-59436883-59436921-GAAA,12-59436918-59436953-AG,12-59436950-59436972-AGAA,12-59436980-59437010-GAAG,12-59437016-59437028-AAAG,12-59437025-59437039-AAGG,12-59437036-59437060-GAAA,12-59437053-59437070-AAAGA,12-59437068-59437107-AAGG,12-59437108-59437129-AGGG,12-59437126-59437146-GGAA,12-59437140-59437156-AAGGA,12-59437150-59437162-AAGG;MOTIFS=AAGGA,AAGG,GGAA,AAAGA,AAAG,AG,AGGG,GAAG,AGAA,GAAA;STRUC=<VC52201>	HPRC,HGSVC	Yes	1.616	Yes	NA,NA	NA	NA
chr12:59436918	385093	INS	76	0.8519	0.5277	1	NA	NA	NA	NA	NA	NA	NA	NA	NA	No	ID=12-59436883-59436921-GAAA,12-59436918-59436953-AG,12-59436950-59436972-AGAA,12-59436980-59437010-GAAG,12-59437016-59437028-AAAG,12-59437025-59437039-AAGG,12-59437036-59437060-GAAA,12-59437053-59437070-AAAGA,12-59437068-59437107-AAGG,12-59437108-59437129-AGGG,12-59437126-59437146-GGAA,12-59437140-59437156-AAGGA,12-59437150-59437162-AAGG;MOTIFS=AAGGA,AAGG,GGAA,AAAGA,AAAG,AG,AGGG,GAAG,AGAA,GAAA;STRUC=<VC52201>	HPRC,HGSVC	Yes	1.616	No	NA,NA	NA	NA
chr12:59436920	385094	DEL	96	0.831	0.6178	2	NA	NA	NA	NA	NA	NA	NA	NA	NA	No	ID=12-59436883-59436921-GAAA,12-59436918-59436953-AG,12-59436950-59436972-AGAA,12-59436980-59437010-GAAG,12-59437016-59437028-AAAG,12-59437025-59437039-AAGG,12-59437036-59437060-GAAA,12-59437053-59437070-AAAGA,12-59437068-59437107-AAGG,12-59437108-59437129-AGGG,12-59437126-59437146-GGAA,12-59437140-59437156-AAGGA,12-59437150-59437162-AAGG;MOTIFS=AAGGA,AAGG,GGAA,AAAGA,AAAG,AG,AGGG,GAAG,AGAA,GAAA;STRUC=<VC52201>	1KG-ONT	No	0.881	No	NA,NA	NA	NA
chr12:59436921	385095	INS	57	0.8143	0.6813	23	NA	NA	NA	NA	NA	NA	NA	NA	NA	No	ID=12-59436883-59436921-GAAA,12-59436918-59436953-AG,12-59436950-59436972-AGAA,12-59436980-59437010-GAAG,12-59437016-59437028-AAAG,12-59437025-59437039-AAGG,12-59437036-59437060-GAAA,12-59437053-59437070-AAAGA,12-59437068-59437107-AAGG,12-59437108-59437129-AGGG,12-59437126-59437146-GGAA,12-59437140-59437156-AAGGA,12-59437150-59437162-AAGG;MOTIFS=AAGGA,AAGG,GGAA,AAAGA,AAAG,AG,AGGG,GAAG,AGAA,GAAA;STRUC=<VC52201>	HPRC,HGSVC	Yes	1.616	Yes	NA,NA	NA	NA
chr12:59436951	385096	INS	62	0.8728	0.448	17	NA	NA	NA	NA	NA	NA	NA	NA	NA	No	ID=12-59436883-59436921-GAAA,12-59436918-59436953-AG,12-59436950-59436972-AGAA,12-59436980-59437010-GAAG,12-59437016-59437028-AAAG,12-59437025-59437039-AAGG,12-59437036-59437060-GAAA,12-59437053-59437070-AAAGA,12-59437068-59437107-AAGG,12-59437108-59437129-AGGG,12-59437126-59437146-GGAA,12-59437140-59437156-AAGGA,12-59437150-59437162-AAGG;MOTIFS=AAGGA,AAGG,GGAA,AAAGA,AAAG,AG,AGGG,GAAG,AGAA,GAAA;STRUC=<VC52201>	HPRC,HGSVC	Yes	1.616	Yes	NA,NA	NA	NA
chr12:59436962	385097	INS	92	0.8136	0.6712	1	NA	NA	NA	NA	NA	NA	NA	NA	NA	No	ID=12-59436883-59436921-GAAA,12-59436918-59436953-AG,12-59436950-59436972-AGAA,12-59436980-59437010-GAAG,12-59437016-59437028-AAAG,12-59437025-59437039-AAGG,12-59437036-59437060-GAAA,12-59437053-59437070-AAAGA,12-59437068-59437107-AAGG,12-59437108-59437129-AGGG,12-59437126-59437146-GGAA,12-59437140-59437156-AAGGA,12-59437150-59437162-AAGG;MOTIFS=AAGGA,AAGG,GGAA,AAAGA,AAAG,AG,AGGG,GAAG,AGAA,GAAA;STRUC=<VC52201>	HPRC,HGSVC,1KG-ONT	Yes	1.616	No	NA,NA	NA	NA
chr12:59436968	385098	INS	67	0.8625	0.5432	7	NA	NA	NA	NA	NA	NA	NA	NA	NA	No	ID=12-59436883-59436921-GAAA,12-59436918-59436953-AG,12-59436950-59436972-AGAA,12-59436980-59437010-GAAG,12-59437016-59437028-AAAG,12-59437025-59437039-AAGG,12-59437036-59437060-GAAA,12-59437053-59437070-AAAGA,12-59437068-59437107-AAGG,12-59437108-59437129-AGGG,12-59437126-59437146-GGAA,12-59437140-59437156-AAGGA,12-59437150-59437162-AAGG;MOTIFS=AAGGA,AAGG,GGAA,AAAGA,AAAG,AG,AGGG,GAAG,AGAA,GAAA;STRUC=<VC52201>	HPRC,HGSVC	Yes	1.616	Yes	NA,NA	NA	NA
chr12:59436969	385110	INS	60	0.8149	0.6878	22	NA	NA	NA	NA	NA	NA	NA	NA	NA	No	ID=12-59436883-59436921-GAAA,12-59436918-59436953-AG,12-59436950-59436972-AGAA,12-59436980-59437010-GAAG,12-59437016-59437028-AAAG,12-59437025-59437039-AAGG,12-59437036-59437060-GAAA,12-59437053-59437070-AAAGA,12-59437068-59437107-AAGG,12-59437108-59437129-AGGG,12-59437126-59437146-GGAA,12-59437140-59437156-AAGGA,12-59437150-59437162-AAGG;MOTIFS=AAGGA,AAGG,GGAA,AAAGA,AAAG,AG,AGGG,GAAG,AGAA,GAAA;STRUC=<VC52201>	HPRC,HGSVC	Yes	1.616	No	NA,NA	NA	NA
chr12:59436969	385109	INS	80	0.8542	0.5295	7	NA	NA	NA	NA	NA	NA	NA	NA	NA	No	ID=12-59436883-59436921-GAAA,12-59436918-59436953-AG,12-59436950-59436972-AGAA,12-59436980-59437010-GAAG,12-59437016-59437028-AAAG,12-59437025-59437039-AAGG,12-59437036-59437060-GAAA,12-59437053-59437070-AAAGA,12-59437068-59437107-AAGG,12-59437108-59437129-AGGG,12-59437126-59437146-GGAA,12-59437140-59437156-AAGGA,12-59437150-59437162-AAGG;MOTIFS=AAGGA,AAGG,GGAA,AAAGA,AAAG,AG,AGGG,GAAG,AGAA,GAAA;STRUC=<VC52201>	HPRC,HGSVC	Yes	1.616	Yes	NA,NA	NA	NA
chr12:59436969	385108	INS	76	0.8667	0.4997	7	NA	NA	NA	NA	NA	NA	NA	NA	NA	No	ID=12-59436883-59436921-GAAA,12-59436918-59436953-AG,12-59436950-59436972-AGAA,12-59436980-59437010-GAAG,12-59437016-59437028-AAAG,12-59437025-59437039-AAGG,12-59437036-59437060-GAAA,12-59437053-59437070-AAAGA,12-59437068-59437107-AAGG,12-59437108-59437129-AGGG,12-59437126-59437146-GGAA,12-59437140-59437156-AAGGA,12-59437150-59437162-AAGG;MOTIFS=AAGGA,AAGG,GGAA,AAAGA,AAAG,AG,AGGG,GAAG,AGAA,GAAA;STRUC=<VC52201>	HPRC,HGSVC	Yes	1.616	Yes	NA,NA	NA	NA
chr12:59436969	385107	INS	77	0.8792	0.4268	13	NA	NA	NA	NA	NA	NA	NA	NA	NA	No	ID=12-59436883-59436921-GAAA,12-59436918-59436953-AG,12-59436950-59436972-AGAA,12-59436980-59437010-GAAG,12-59437016-59437028-AAAG,12-59437025-59437039-AAGG,12-59437036-59437060-GAAA,12-59437053-59437070-AAAGA,12-59437068-59437107-AAGG,12-59437108-59437129-AGGG,12-59437126-59437146-GGAA,12-59437140-59437156-AAGGA,12-59437150-59437162-AAGG;MOTIFS=AAGGA,AAGG,GGAA,AAAGA,AAAG,AG,AGGG,GAAG,AGAA,GAAA;STRUC=<VC52201>	HPRC,HGSVC	Yes	1.616	Yes	NA,NA	NA	NA
chr12:59436969	385106	INS	56	0.8037	0.6825	9	NA	NA	NA	NA	NA	NA	NA	NA	NA	No	ID=12-59436883-59436921-GAAA,12-59436918-59436953-AG,12-59436950-59436972-AGAA,12-59436980-59437010-GAAG,12-59437016-59437028-AAAG,12-59437025-59437039-AAGG,12-59437036-59437060-GAAA,12-59437053-59437070-AAAGA,12-59437068-59437107-AAGG,12-59437108-59437129-AGGG,12-59437126-59437146-GGAA,12-59437140-59437156-AAGGA,12-59437150-59437162-AAGG;MOTIFS=AAGGA,AAGG,GGAA,AAAGA,AAAG,AG,AGGG,GAAG,AGAA,GAAA;STRUC=<VC52201>	HPRC,HGSVC	Yes	1.616	Yes	NA,NA	NA	NA
chr12:59436969	385105	INS	58	0.8547	0.595	4	NA	NA	NA	NA	NA	NA	NA	NA	NA	No	ID=12-59436883-59436921-GAAA,12-59436918-59436953-AG,12-59436950-59436972-AGAA,12-59436980-59437010-GAAG,12-59437016-59437028-AAAG,12-59437025-59437039-AAGG,12-59437036-59437060-GAAA,12-59437053-59437070-AAAGA,12-59437068-59437107-AAGG,12-59437108-59437129-AGGG,12-59437126-59437146-GGAA,12-59437140-59437156-AAGGA,12-59437150-59437162-AAGG;MOTIFS=AAGGA,AAGG,GGAA,AAAGA,AAAG,AG,AGGG,GAAG,AGAA,GAAA;STRUC=<VC52201>	HPRC,HGSVC	Yes	1.616	Yes	NA,NA	NA	NA
chr12:59436969	385104	INS	84	0.8753	0.4826	10	NA	NA	NA	NA	NA	NA	NA	NA	NA	No	ID=12-59436883-59436921-GAAA,12-59436918-59436953-AG,12-59436950-59436972-AGAA,12-59436980-59437010-GAAG,12-59437016-59437028-AAAG,12-59437025-59437039-AAGG,12-59437036-59437060-GAAA,12-59437053-59437070-AAAGA,12-59437068-59437107-AAGG,12-59437108-59437129-AGGG,12-59437126-59437146-GGAA,12-59437140-59437156-AAGGA,12-59437150-59437162-AAGG;MOTIFS=AAGGA,AAGG,GGAA,AAAGA,AAAG,AG,AGGG,GAAG,AGAA,GAAA;STRUC=<VC52201>	HPRC,HGSVC	Yes	1.616	Yes	NA,NA	NA	NA
chr12:59436969	385103	INS	104	0.816	0.6606	5	NA	NA	NA	NA	NA	NA	NA	NA	NA	No	ID=12-59436883-59436921-GAAA,12-59436918-59436953-AG,12-59436950-59436972-AGAA,12-59436980-59437010-GAAG,12-59437016-59437028-AAAG,12-59437025-59437039-AAGG,12-59437036-59437060-GAAA,12-59437053-59437070-AAAGA,12-59437068-59437107-AAGG,12-59437108-59437129-AGGG,12-59437126-59437146-GGAA,12-59437140-59437156-AAGGA,12-59437150-59437162-AAGG;MOTIFS=AAGGA,AAGG,GGAA,AAAGA,AAAG,AG,AGGG,GAAG,AGAA,GAAA;STRUC=<VC52201>	HGSVC,1KG-ONT	Yes	1.616	Yes	NA,NA	NA	NA
chr12:59436969	385102	INS	59	0.8188	0.6671	14	NA	NA	NA	NA	NA	NA	NA	NA	NA	No	ID=12-59436883-59436921-GAAA,12-59436918-59436953-AG,12-59436950-59436972-AGAA,12-59436980-59437010-GAAG,12-59437016-59437028-AAAG,12-59437025-59437039-AAGG,12-59437036-59437060-GAAA,12-59437053-59437070-AAAGA,12-59437068-59437107-AAGG,12-59437108-59437129-AGGG,12-59437126-59437146-GGAA,12-59437140-59437156-AAGGA,12-59437150-59437162-AAGG;MOTIFS=AAGGA,AAGG,GGAA,AAAGA,AAAG,AG,AGGG,GAAG,AGAA,GAAA;STRUC=<VC52201>	HPRC,HGSVC	Yes	1.616	Yes	NA,NA	NA	NA
chr12:59436969	385101	INS	116	0.8216	0.6447	1	NA	NA	NA	NA	NA	NA	NA	NA	NA	No	ID=12-59436883-59436921-GAAA,12-59436918-59436953-AG,12-59436950-59436972-AGAA,12-59436980-59437010-GAAG,12-59437016-59437028-AAAG,12-59437025-59437039-AAGG,12-59437036-59437060-GAAA,12-59437053-59437070-AAAGA,12-59437068-59437107-AAGG,12-59437108-59437129-AGGG,12-59437126-59437146-GGAA,12-59437140-59437156-AAGGA,12-59437150-59437162-AAGG;MOTIFS=AAGGA,AAGG,GGAA,AAAGA,AAAG,AG,AGGG,GAAG,AGAA,GAAA;STRUC=<VC52201>	HGSVC,1KG-ONT	Yes	1.616	No	NA,NA	NA	NA
chr12:59436969	385100	INS	71	0.8437	0.5771	2	NA	NA	NA	NA	NA	NA	NA	NA	NA	No	ID=12-59436883-59436921-GAAA,12-59436918-59436953-AG,12-59436950-59436972-AGAA,12-59436980-59437010-GAAG,12-59437016-59437028-AAAG,12-59437025-59437039-AAGG,12-59437036-59437060-GAAA,12-59437053-59437070-AAAGA,12-59437068-59437107-AAGG,12-59437108-59437129-AGGG,12-59437126-59437146-GGAA,12-59437140-59437156-AAGGA,12-59437150-59437162-AAGG;MOTIFS=AAGGA,AAGG,GGAA,AAAGA,AAAG,AG,AGGG,GAAG,AGAA,GAAA;STRUC=<VC52201>	HPRC,HGSVC	Yes	1.616	No	NA,NA	NA	NA
chr12:59436969	385099	INS	128	0.8857	0.4169	1	NA	NA	NA	NA	NA	NA	NA	NA	NA	No	ID=12-59436883-59436921-GAAA,12-59436918-59436953-AG,12-59436950-59436972-AGAA,12-59436980-59437010-GAAG,12-59437016-59437028-AAAG,12-59437025-59437039-AAGG,12-59437036-59437060-GAAA,12-59437053-59437070-AAAGA,12-59437068-59437107-AAGG,12-59437108-59437129-AGGG,12-59437126-59437146-GGAA,12-59437140-59437156-AAGGA,12-59437150-59437162-AAGG;MOTIFS=AAGGA,AAGG,GGAA,AAAGA,AAAG,AG,AGGG,GAAG,AGAA,GAAA;STRUC=<VC52201>	1KG-ONT	Yes	1.616	No	NA,NA	NA	NA
chr12:59436970	385112	INS	67	0.8278	0.6077	5	NA	NA	NA	NA	NA	NA	NA	NA	NA	No	ID=12-59436883-59436921-GAAA,12-59436918-59436953-AG,12-59436950-59436972-AGAA,12-59436980-59437010-GAAG,12-59437016-59437028-AAAG,12-59437025-59437039-AAGG,12-59437036-59437060-GAAA,12-59437053-59437070-AAAGA,12-59437068-59437107-AAGG,12-59437108-59437129-AGGG,12-59437126-59437146-GGAA,12-59437140-59437156-AAGGA,12-59437150-59437162-AAGG;MOTIFS=AAGGA,AAGG,GGAA,AAAGA,AAAG,AG,AGGG,GAAG,AGAA,GAAA;STRUC=<VC52201>	HPRC,HGSVC	Yes	1.616	Yes	NA,NA	NA	NA
chr12:59436970	385111	INS	62	0.8163	0.6517	1	NA	NA	NA	NA	NA	NA	NA	NA	NA	No	ID=12-59436883-59436921-GAAA,12-59436918-59436953-AG,12-59436950-59436972-AGAA,12-59436980-59437010-GAAG,12-59437016-59437028-AAAG,12-59437025-59437039-AAGG,12-59437036-59437060-GAAA,12-59437053-59437070-AAAGA,12-59437068-59437107-AAGG,12-59437108-59437129-AGGG,12-59437126-59437146-GGAA,12-59437140-59437156-AAGGA,12-59437150-59437162-AAGG;MOTIFS=AAGGA,AAGG,GGAA,AAAGA,AAAG,AG,AGGG,GAAG,AGAA,GAAA;STRUC=<VC52201>	HPRC,HGSVC	Yes	1.616	No	NA,NA	NA	NA
chr12:59436971	385114	DEL	65	0.8776	0.4573	20	NA	NA	NA	NA	NA	NA	NA	NA	NA	No	ID=12-59436883-59436921-GAAA,12-59436918-59436953-AG,12-59436950-59436972-AGAA,12-59436980-59437010-GAAG,12-59437016-59437028-AAAG,12-59437025-59437039-AAGG,12-59437036-59437060-GAAA,12-59437053-59437070-AAAGA,12-59437068-59437107-AAGG,12-59437108-59437129-AGGG,12-59437126-59437146-GGAA,12-59437140-59437156-AAGGA,12-59437150-59437162-AAGG;MOTIFS=AAGGA,AAGG,GGAA,AAAGA,AAAG,AG,AGGG,GAAG,AGAA,GAAA;STRUC=<VC52201>	1KG-ONT	No	1.575	Yes	NA,NA	NA	NA
chr12:59436971	385113	DEL	57	0.8148	0.6797	16	NA	NA	NA	NA	NA	NA	NA	NA	NA	No	ID=12-59436883-59436921-GAAA,12-59436918-59436953-AG,12-59436950-59436972-AGAA,12-59436980-59437010-GAAG,12-59437016-59437028-AAAG,12-59437025-59437039-AAGG,12-59437036-59437060-GAAA,12-59437053-59437070-AAAGA,12-59437068-59437107-AAGG,12-59437108-59437129-AGGG,12-59437126-59437146-GGAA,12-59437140-59437156-AAGGA,12-59437150-59437162-AAGG;MOTIFS=AAGGA,AAGG,GGAA,AAAGA,AAAG,AG,AGGG,GAAG,AGAA,GAAA;STRUC=<VC52201>	NA	No	1.575	Yes	NA,NA	NA	NA
chr12:59437009	385115	INS	78	0.7998	0.6856	3	NA	NA	NA	NA	NA	NA	NA	NA	NA	No	ID=12-59436883-59436921-GAAA,12-59436918-59436953-AG,12-59436950-59436972-AGAA,12-59436980-59437010-GAAG,12-59437016-59437028-AAAG,12-59437025-59437039-AAGG,12-59437036-59437060-GAAA,12-59437053-59437070-AAAGA,12-59437068-59437107-AAGG,12-59437108-59437129-AGGG,12-59437126-59437146-GGAA,12-59437140-59437156-AAGGA,12-59437150-59437162-AAGG;MOTIFS=AAGGA,AAGG,GGAA,AAAGA,AAAG,AG,AGGG,GAAG,AGAA,GAAA;STRUC=<VC52201>	HPRC,HGSVC	Yes	1.616	No	NA,NA	NA	NA
chr12:59440357	385116	DEL	58	0.8231	0.6593	12	NA	NA	NA	NA	NA	NA	NA	NA	NA	No	NA	HPRC,HGSVC,1KG-ONT	Yes	0.58	Yes	NA,NA	NA	NA
chr12:59440461	385117	DEL	50	0.8927	0.3833	386	NA	NA	NA	NA	NA	NA	NA	NA	NA	No	NA	HPRC,HGSVC,1KG-ONT	No	1.416	Yes	NA,NA	NA	NA
chr12:59455189	385119	INS	350	0.8803	0.4432	36	NA	NA	NA	NA	NA	NA	NA	NA	NA	No	NA	HPRC,HGSVC,1KG-ONT	Yes	1.616	Yes	NA,NA	NA	NA
chr12:59455189	385118	INS	330	0.9395	0.2438	18	NA	NA	NA	NA	NA	NA	NA	NA	NA	No	NA	HPRC,HGSVC,1KG-ONT	Yes	1.616	Yes	NA,NA	NA	NA
chr12:59486385	385121	INS	58	0.8543	0.5896	3	NA	NA	NA	NA	NA	NA	NA	NA	NA	No	ID=12-59486268-59486285-TC,12-59486284-59486297-TA,12-59486300-59486309-TA,12-59486302-59486333-TATATATGTG,12-59486334-59486351-TA,12-59486352-59486368-TA,12-59486376-59486386-TA,12-59486392-59486404-TG,12-59486406-59486422-TG;MOTIFS=TG,TC,TA,TATATATGTG;STRUC=<VC52205>	NA	No	2.538	Yes	NA,NA	NA	NA
chr12:59486385	385120	INS	62	0.8915	0.4341	5	NA	NA	NA	NA	NA	NA	NA	NA	NA	No	ID=12-59486268-59486285-TC,12-59486284-59486297-TA,12-59486300-59486309-TA,12-59486302-59486333-TATATATGTG,12-59486334-59486351-TA,12-59486352-59486368-TA,12-59486376-59486386-TA,12-59486392-59486404-TG,12-59486406-59486422-TG;MOTIFS=TG,TC,TA,TATATATGTG;STRUC=<VC52205>	NA	No	2.538	Yes	NA,NA	NA	NA
chr12:59509800	385122	DEL	951	0.955	0.4	1	NA	NA	NA	NA	NA	NA	NA	NA	NA	No	NA	HPRC,HGSVC	No	3.914	No	NA,NA	NA	NA
chr12:59518323	385124	INS	80	0.8763	0.4733	4	NA	NA	NA	NA	NA	NA	NA	NA	NA	No	ID=12-59518321-59518330-TA;MOTIFS=TA;STRUC=<TR800429>	HPRC,HGSVC,1KG-ONT	Yes	1.616	Yes	NA,NA	NA	NA
chr12:59518323	385123	INS	60	0.9328	0.4898	2	NA	NA	NA	NA	NA	NA	NA	NA	NA	No	ID=12-59518321-59518330-TA;MOTIFS=TA;STRUC=<TR800429>	HPRC,HGSVC,1KG-ONT	Yes	1.616	No	NA,NA	NA	NA
chr12:59533690	385125	DEL	63	0.9814	0.0682	14	NA	NA	NA	NA	NA	NA	NA	NA	NA	No	NA	HPRC,HGSVC	No	1.502	Yes	NA,NA	NA	NA
chr12:59539219	385127	DEL	7929	0.8721	0.5612	17	NA	NA	NA	NA	NA	NA	NA	NA	NA	No	ID=12-59539738-59539750-AC;MOTIFS=AC;STRUC=<TR800451>,ID=12-59540277-59540285-T;MOTIFS=T;STRUC=<TR800452>,ID=12-59540523-59540531-G;MOTIFS=G;STRUC=<TR800453>,ID=12-59541494-59541503-T;MOTIFS=T;STRUC=<TR800454>	HGSVC	No	0.857	No	NA,NA	NA	NA
chr12:59542024	385129	DEL	6443	0.8669	0.5112	1	NA	NA	NA	NA	NA	NA	NA	NA	NA	No	NA	HGSVC	No	0.783	No	NA,NA	NA	NA
chr12:59547651	385130	DEL	2283	0.7891	0.6937	17	NA	NA	NA	NA	NA	NA	NA	NA	NA	No	ID=12-59551274-59551283-GAT,12-59552026-59552035-GA;MOTIFS=GAT,GA;STRUC=<VC52213>	NA	No	0.292	Yes	NA,NA	NA	NA
chr12:59550039	385131	DEL	62	0.8635	0.4871	1	NA	NA	NA	NA	NA	NA	NA	NA	NA	No	ID=12-59551274-59551283-GAT,12-59552026-59552035-GA;MOTIFS=GAT,GA;STRUC=<VC52213>	NA	No	2.106	Yes	NA,NA	NA	NA
chr12:59551500	385132	DEL	864	0.8799	0.4567	1	NA	NA	NA	NA	NA	NA	NA	NA	NA	No	ID=12-59551274-59551283-GAT,12-59552026-59552035-GA;MOTIFS=GAT,GA;STRUC=<VC52213>	NA	No	1.872	No	NA,NA	NA	NA
chr12:59572873	385135	DEL	160	0.8715	0.4898	16	NA	NA	NA	NA	NA	NA	NA	NA	NA	No	ID=12-59572701-59572710-TA,12-59572710-59572721-TA,12-59572773-59572782-AT,12-59572879-59572888-AT,12-59572891-59572901-AT,12-59572913-59573081-ATATACTCATAT,12-59572913-59573085-ATATATTCATATATATACTCATAT,12-59572921-59572930-AT,12-59572931-59573063-TCATATATATAT,12-59572933-59572943-AT,12-59572945-59572954-AT,12-59572957-59572967-AT,12-59572969-59572978-AT,12-59572981-59572991-AT,12-59572993-59573002-AT,12-59573005-59573015-AT,12-59573017-59573026-AT,12-59573029-59573039-AT,12-59573041-59573050-AT,12-59573053-59573063-AT,12-59573065-59573074-AT,12-59573105-59573114-AT,12-59573125-59573134-AT,12-59573137-59573147-AT;MOTIFS=ATATATTCATATATATACTCATAT,TA,ATATACTCATAT,AT,TCATATATATAT;STRUC=<VC52214>	HPRC,HGSVC,1KG-ONT	No	0.003	Yes	NA,NA	NA	NA
chr12:59572873	385134	DEL	88	0.9221	0.279	18	NA	NA	NA	NA	NA	NA	NA	NA	NA	No	ID=12-59572701-59572710-TA,12-59572710-59572721-TA,12-59572773-59572782-AT,12-59572879-59572888-AT,12-59572891-59572901-AT,12-59572913-59573081-ATATACTCATAT,12-59572913-59573085-ATATATTCATATATATACTCATAT,12-59572921-59572930-AT,12-59572931-59573063-TCATATATATAT,12-59572933-59572943-AT,12-59572945-59572954-AT,12-59572957-59572967-AT,12-59572969-59572978-AT,12-59572981-59572991-AT,12-59572993-59573002-AT,12-59573005-59573015-AT,12-59573017-59573026-AT,12-59573029-59573039-AT,12-59573041-59573050-AT,12-59573053-59573063-AT,12-59573065-59573074-AT,12-59573105-59573114-AT,12-59573125-59573134-AT,12-59573137-59573147-AT;MOTIFS=ATATATTCATATATATACTCATAT,TA,ATATACTCATAT,AT,TCATATATATAT;STRUC=<VC52214>	HPRC,HGSVC,1KG-ONT	No	0.003	Yes	NA,NA	NA	NA
chr12:59572897	385136	DEL	82	0.855	0.5739	58	NA	NA	NA	NA	NA	NA	NA	NA	NA	No	ID=12-59572701-59572710-TA,12-59572710-59572721-TA,12-59572773-59572782-AT,12-59572879-59572888-AT,12-59572891-59572901-AT,12-59572913-59573081-ATATACTCATAT,12-59572913-59573085-ATATATTCATATATATACTCATAT,12-59572921-59572930-AT,12-59572931-59573063-TCATATATATAT,12-59572933-59572943-AT,12-59572945-59572954-AT,12-59572957-59572967-AT,12-59572969-59572978-AT,12-59572981-59572991-AT,12-59572993-59573002-AT,12-59573005-59573015-AT,12-59573017-59573026-AT,12-59573029-59573039-AT,12-59573041-59573050-AT,12-59573053-59573063-AT,12-59573065-59573074-AT,12-59573105-59573114-AT,12-59573125-59573134-AT,12-59573137-59573147-AT;MOTIFS=ATATATTCATATATATACTCATAT,TA,ATATACTCATAT,AT,TCATATATATAT;STRUC=<VC52214>	HPRC,HGSVC,1KG-ONT	No	0.003	Yes	NA,NA	NA	NA
chr12:59572913	385153	DEL	120	0.83	0.6076	60	NA	NA	NA	NA	NA	NA	NA	NA	NA	No	ID=12-59572701-59572710-TA,12-59572710-59572721-TA,12-59572773-59572782-AT,12-59572879-59572888-AT,12-59572891-59572901-AT,12-59572913-59573081-ATATACTCATAT,12-59572913-59573085-ATATATTCATATATATACTCATAT,12-59572921-59572930-AT,12-59572931-59573063-TCATATATATAT,12-59572933-59572943-AT,12-59572945-59572954-AT,12-59572957-59572967-AT,12-59572969-59572978-AT,12-59572981-59572991-AT,12-59572993-59573002-AT,12-59573005-59573015-AT,12-59573017-59573026-AT,12-59573029-59573039-AT,12-59573041-59573050-AT,12-59573053-59573063-AT,12-59573065-59573074-AT,12-59573105-59573114-AT,12-59573125-59573134-AT,12-59573137-59573147-AT;MOTIFS=ATATATTCATATATATACTCATAT,TA,ATATACTCATAT,AT,TCATATATATAT;STRUC=<VC52214>	HPRC,HGSVC,1KG-ONT	No	0.003	Yes	NA,NA	NA	NA
chr12:59572913	385152	DEL	96	0.8885	0.4079	393	NA	NA	NA	NA	NA	NA	NA	NA	NA	No	ID=12-59572701-59572710-TA,12-59572710-59572721-TA,12-59572773-59572782-AT,12-59572879-59572888-AT,12-59572891-59572901-AT,12-59572913-59573081-ATATACTCATAT,12-59572913-59573085-ATATATTCATATATATACTCATAT,12-59572921-59572930-AT,12-59572931-59573063-TCATATATATAT,12-59572933-59572943-AT,12-59572945-59572954-AT,12-59572957-59572967-AT,12-59572969-59572978-AT,12-59572981-59572991-AT,12-59572993-59573002-AT,12-59573005-59573015-AT,12-59573017-59573026-AT,12-59573029-59573039-AT,12-59573041-59573050-AT,12-59573053-59573063-AT,12-59573065-59573074-AT,12-59573105-59573114-AT,12-59573125-59573134-AT,12-59573137-59573147-AT;MOTIFS=ATATATTCATATATATACTCATAT,TA,ATATACTCATAT,AT,TCATATATATAT;STRUC=<VC52214>	HPRC,HGSVC,1KG-ONT	No	0.003	Yes	NA,NA	NA	NA
chr12:59572913	385151	INS	382	0.8098	0.6978	12	NA	NA	NA	NA	NA	NA	NA	NA	NA	No	ID=12-59572701-59572710-TA,12-59572710-59572721-TA,12-59572773-59572782-AT,12-59572879-59572888-AT,12-59572891-59572901-AT,12-59572913-59573081-ATATACTCATAT,12-59572913-59573085-ATATATTCATATATATACTCATAT,12-59572921-59572930-AT,12-59572931-59573063-TCATATATATAT,12-59572933-59572943-AT,12-59572945-59572954-AT,12-59572957-59572967-AT,12-59572969-59572978-AT,12-59572981-59572991-AT,12-59572993-59573002-AT,12-59573005-59573015-AT,12-59573017-59573026-AT,12-59573029-59573039-AT,12-59573041-59573050-AT,12-59573053-59573063-AT,12-59573065-59573074-AT,12-59573105-59573114-AT,12-59573125-59573134-AT,12-59573137-59573147-AT;MOTIFS=ATATATTCATATATATACTCATAT,TA,ATATACTCATAT,AT,TCATATATATAT;STRUC=<VC52214>	HPRC,HGSVC	No	1.616	Yes	NA,NA	NA	NA
chr12:59572913	385150	INS	358	0.8016	0.6792	8	NA	NA	NA	NA	NA	NA	NA	NA	NA	No	ID=12-59572701-59572710-TA,12-59572710-59572721-TA,12-59572773-59572782-AT,12-59572879-59572888-AT,12-59572891-59572901-AT,12-59572913-59573081-ATATACTCATAT,12-59572913-59573085-ATATATTCATATATATACTCATAT,12-59572921-59572930-AT,12-59572931-59573063-TCATATATATAT,12-59572933-59572943-AT,12-59572945-59572954-AT,12-59572957-59572967-AT,12-59572969-59572978-AT,12-59572981-59572991-AT,12-59572993-59573002-AT,12-59573005-59573015-AT,12-59573017-59573026-AT,12-59573029-59573039-AT,12-59573041-59573050-AT,12-59573053-59573063-AT,12-59573065-59573074-AT,12-59573105-59573114-AT,12-59573125-59573134-AT,12-59573137-59573147-AT;MOTIFS=ATATATTCATATATATACTCATAT,TA,ATATACTCATAT,AT,TCATATATATAT;STRUC=<VC52214>	HPRC,HGSVC	No	1.616	Yes	NA,NA	NA	NA
chr12:59572913	385149	INS	455	0.8183	0.664	38	NA	NA	NA	NA	NA	NA	NA	NA	NA	No	ID=12-59572701-59572710-TA,12-59572710-59572721-TA,12-59572773-59572782-AT,12-59572879-59572888-AT,12-59572891-59572901-AT,12-59572913-59573081-ATATACTCATAT,12-59572913-59573085-ATATATTCATATATATACTCATAT,12-59572921-59572930-AT,12-59572931-59573063-TCATATATATAT,12-59572933-59572943-AT,12-59572945-59572954-AT,12-59572957-59572967-AT,12-59572969-59572978-AT,12-59572981-59572991-AT,12-59572993-59573002-AT,12-59573005-59573015-AT,12-59573017-59573026-AT,12-59573029-59573039-AT,12-59573041-59573050-AT,12-59573053-59573063-AT,12-59573065-59573074-AT,12-59573105-59573114-AT,12-59573125-59573134-AT,12-59573137-59573147-AT;MOTIFS=ATATATTCATATATATACTCATAT,TA,ATATACTCATAT,AT,TCATATATATAT;STRUC=<VC52214>	HPRC,HGSVC,1KG-ONT	No	1.616	Yes	NA,NA	NA	NA
chr12:59572913	385148	INS	646	0.9154	0.3216	98	NA	NA	NA	NA	NA	NA	NA	NA	NA	No	ID=12-59572701-59572710-TA,12-59572710-59572721-TA,12-59572773-59572782-AT,12-59572879-59572888-AT,12-59572891-59572901-AT,12-59572913-59573081-ATATACTCATAT,12-59572913-59573085-ATATATTCATATATATACTCATAT,12-59572921-59572930-AT,12-59572931-59573063-TCATATATATAT,12-59572933-59572943-AT,12-59572945-59572954-AT,12-59572957-59572967-AT,12-59572969-59572978-AT,12-59572981-59572991-AT,12-59572993-59573002-AT,12-59573005-59573015-AT,12-59573017-59573026-AT,12-59573029-59573039-AT,12-59573041-59573050-AT,12-59573053-59573063-AT,12-59573065-59573074-AT,12-59573105-59573114-AT,12-59573125-59573134-AT,12-59573137-59573147-AT;MOTIFS=ATATATTCATATATATACTCATAT,TA,ATATACTCATAT,AT,TCATATATATAT;STRUC=<VC52214>	HPRC,HGSVC,1KG-ONT	No	1.616	Yes	NA,NA	NA	NA
chr12:59572913	385147	INS	718	0.8911	0.4063	35	NA	NA	NA	NA	NA	NA	NA	NA	NA	No	ID=12-59572701-59572710-TA,12-59572710-59572721-TA,12-59572773-59572782-AT,12-59572879-59572888-AT,12-59572891-59572901-AT,12-59572913-59573081-ATATACTCATAT,12-59572913-59573085-ATATATTCATATATATACTCATAT,12-59572921-59572930-AT,12-59572931-59573063-TCATATATATAT,12-59572933-59572943-AT,12-59572945-59572954-AT,12-59572957-59572967-AT,12-59572969-59572978-AT,12-59572981-59572991-AT,12-59572993-59573002-AT,12-59573005-59573015-AT,12-59573017-59573026-AT,12-59573029-59573039-AT,12-59573041-59573050-AT,12-59573053-59573063-AT,12-59573065-59573074-AT,12-59573105-59573114-AT,12-59573125-59573134-AT,12-59573137-59573147-AT;MOTIFS=ATATATTCATATATATACTCATAT,TA,ATATACTCATAT,AT,TCATATATATAT;STRUC=<VC52214>	HPRC,HGSVC,1KG-ONT	No	1.616	Yes	NA,NA	NA	NA
chr12:59572913	385146	INS	600	0.9335	0.2453	111	NA	NA	NA	NA	NA	NA	NA	NA	NA	No	ID=12-59572701-59572710-TA,12-59572710-59572721-TA,12-59572773-59572782-AT,12-59572879-59572888-AT,12-59572891-59572901-AT,12-59572913-59573081-ATATACTCATAT,12-59572913-59573085-ATATATTCATATATATACTCATAT,12-59572921-59572930-AT,12-59572931-59573063-TCATATATATAT,12-59572933-59572943-AT,12-59572945-59572954-AT,12-59572957-59572967-AT,12-59572969-59572978-AT,12-59572981-59572991-AT,12-59572993-59573002-AT,12-59573005-59573015-AT,12-59573017-59573026-AT,12-59573029-59573039-AT,12-59573041-59573050-AT,12-59573053-59573063-AT,12-59573065-59573074-AT,12-59573105-59573114-AT,12-59573125-59573134-AT,12-59573137-59573147-AT;MOTIFS=ATATATTCATATATATACTCATAT,TA,ATATACTCATAT,AT,TCATATATATAT;STRUC=<VC52214>	HPRC,HGSVC,1KG-ONT	No	1.616	Yes	NA,NA	NA	NA
chr12:59572913	385145	INS	528	0.8936	0.3692	194	NA	NA	NA	NA	NA	NA	NA	NA	NA	No	ID=12-59572701-59572710-TA,12-59572710-59572721-TA,12-59572773-59572782-AT,12-59572879-59572888-AT,12-59572891-59572901-AT,12-59572913-59573081-ATATACTCATAT,12-59572913-59573085-ATATATTCATATATATACTCATAT,12-59572921-59572930-AT,12-59572931-59573063-TCATATATATAT,12-59572933-59572943-AT,12-59572945-59572954-AT,12-59572957-59572967-AT,12-59572969-59572978-AT,12-59572981-59572991-AT,12-59572993-59573002-AT,12-59573005-59573015-AT,12-59573017-59573026-AT,12-59573029-59573039-AT,12-59573041-59573050-AT,12-59573053-59573063-AT,12-59573065-59573074-AT,12-59573105-59573114-AT,12-59573125-59573134-AT,12-59573137-59573147-AT;MOTIFS=ATATATTCATATATATACTCATAT,TA,ATATACTCATAT,AT,TCATATATATAT;STRUC=<VC52214>	HPRC,HGSVC,1KG-ONT	No	1.616	Yes	NA,NA	NA	NA
chr12:59572913	385144	INS	480	0.8785	0.4865	123	NA	NA	NA	NA	NA	NA	NA	NA	NA	No	ID=12-59572701-59572710-TA,12-59572710-59572721-TA,12-59572773-59572782-AT,12-59572879-59572888-AT,12-59572891-59572901-AT,12-59572913-59573081-ATATACTCATAT,12-59572913-59573085-ATATATTCATATATATACTCATAT,12-59572921-59572930-AT,12-59572931-59573063-TCATATATATAT,12-59572933-59572943-AT,12-59572945-59572954-AT,12-59572957-59572967-AT,12-59572969-59572978-AT,12-59572981-59572991-AT,12-59572993-59573002-AT,12-59573005-59573015-AT,12-59573017-59573026-AT,12-59573029-59573039-AT,12-59573041-59573050-AT,12-59573053-59573063-AT,12-59573065-59573074-AT,12-59573105-59573114-AT,12-59573125-59573134-AT,12-59573137-59573147-AT;MOTIFS=ATATATTCATATATATACTCATAT,TA,ATATACTCATAT,AT,TCATATATATAT;STRUC=<VC52214>	HPRC,HGSVC,1KG-ONT	No	1.616	Yes	NA,NA	NA	NA
chr12:59572913	385143	INS	432	0.8344	0.6262	11	NA	NA	NA	NA	NA	NA	NA	NA	NA	No	ID=12-59572701-59572710-TA,12-59572710-59572721-TA,12-59572773-59572782-AT,12-59572879-59572888-AT,12-59572891-59572901-AT,12-59572913-59573081-ATATACTCATAT,12-59572913-59573085-ATATATTCATATATATACTCATAT,12-59572921-59572930-AT,12-59572931-59573063-TCATATATATAT,12-59572933-59572943-AT,12-59572945-59572954-AT,12-59572957-59572967-AT,12-59572969-59572978-AT,12-59572981-59572991-AT,12-59572993-59573002-AT,12-59573005-59573015-AT,12-59573017-59573026-AT,12-59573029-59573039-AT,12-59573041-59573050-AT,12-59573053-59573063-AT,12-59573065-59573074-AT,12-59573105-59573114-AT,12-59573125-59573134-AT,12-59573137-59573147-AT;MOTIFS=ATATATTCATATATATACTCATAT,TA,ATATACTCATAT,AT,TCATATATATAT;STRUC=<VC52214>	HPRC,HGSVC,1KG-ONT	No	1.616	Yes	NA,NA	NA	NA
chr12:59572913	385142	INS	408	0.8414	0.5963	13	NA	NA	NA	NA	NA	NA	NA	NA	NA	No	ID=12-59572701-59572710-TA,12-59572710-59572721-TA,12-59572773-59572782-AT,12-59572879-59572888-AT,12-59572891-59572901-AT,12-59572913-59573081-ATATACTCATAT,12-59572913-59573085-ATATATTCATATATATACTCATAT,12-59572921-59572930-AT,12-59572931-59573063-TCATATATATAT,12-59572933-59572943-AT,12-59572945-59572954-AT,12-59572957-59572967-AT,12-59572969-59572978-AT,12-59572981-59572991-AT,12-59572993-59573002-AT,12-59573005-59573015-AT,12-59573017-59573026-AT,12-59573029-59573039-AT,12-59573041-59573050-AT,12-59573053-59573063-AT,12-59573065-59573074-AT,12-59573105-59573114-AT,12-59573125-59573134-AT,12-59573137-59573147-AT;MOTIFS=ATATATTCATATATATACTCATAT,TA,ATATACTCATAT,AT,TCATATATATAT;STRUC=<VC52214>	HPRC,HGSVC	No	1.616	Yes	NA,NA	NA	NA
chr12:59572913	385141	INS	288	0.9027	0.3514	6	NA	NA	NA	NA	NA	NA	NA	NA	NA	No	ID=12-59572701-59572710-TA,12-59572710-59572721-TA,12-59572773-59572782-AT,12-59572879-59572888-AT,12-59572891-59572901-AT,12-59572913-59573081-ATATACTCATAT,12-59572913-59573085-ATATATTCATATATATACTCATAT,12-59572921-59572930-AT,12-59572931-59573063-TCATATATATAT,12-59572933-59572943-AT,12-59572945-59572954-AT,12-59572957-59572967-AT,12-59572969-59572978-AT,12-59572981-59572991-AT,12-59572993-59573002-AT,12-59573005-59573015-AT,12-59573017-59573026-AT,12-59573029-59573039-AT,12-59573041-59573050-AT,12-59573053-59573063-AT,12-59573065-59573074-AT,12-59573105-59573114-AT,12-59573125-59573134-AT,12-59573137-59573147-AT;MOTIFS=ATATATTCATATATATACTCATAT,TA,ATATACTCATAT,AT,TCATATATATAT;STRUC=<VC52214>	HPRC,HGSVC,1KG-ONT	No	1.616	Yes	NA,NA	NA	NA
chr12:59572913	385140	INS	564	0.8832	0.4636	145	NA	NA	NA	NA	NA	NA	NA	NA	NA	No	ID=12-59572701-59572710-TA,12-59572710-59572721-TA,12-59572773-59572782-AT,12-59572879-59572888-AT,12-59572891-59572901-AT,12-59572913-59573081-ATATACTCATAT,12-59572913-59573085-ATATATTCATATATATACTCATAT,12-59572921-59572930-AT,12-59572931-59573063-TCATATATATAT,12-59572933-59572943-AT,12-59572945-59572954-AT,12-59572957-59572967-AT,12-59572969-59572978-AT,12-59572981-59572991-AT,12-59572993-59573002-AT,12-59573005-59573015-AT,12-59573017-59573026-AT,12-59573029-59573039-AT,12-59573041-59573050-AT,12-59573053-59573063-AT,12-59573065-59573074-AT,12-59573105-59573114-AT,12-59573125-59573134-AT,12-59573137-59573147-AT;MOTIFS=ATATATTCATATATATACTCATAT,TA,ATATACTCATAT,AT,TCATATATATAT;STRUC=<VC52214>	HPRC,HGSVC,1KG-ONT	No	1.616	Yes	NA,NA	NA	NA
chr12:59572913	385139	INS	120	0.8649	0.5162	41	NA	NA	NA	NA	NA	NA	NA	NA	NA	No	ID=12-59572701-59572710-TA,12-59572710-59572721-TA,12-59572773-59572782-AT,12-59572879-59572888-AT,12-59572891-59572901-AT,12-59572913-59573081-ATATACTCATAT,12-59572913-59573085-ATATATTCATATATATACTCATAT,12-59572921-59572930-AT,12-59572931-59573063-TCATATATATAT,12-59572933-59572943-AT,12-59572945-59572954-AT,12-59572957-59572967-AT,12-59572969-59572978-AT,12-59572981-59572991-AT,12-59572993-59573002-AT,12-59573005-59573015-AT,12-59573017-59573026-AT,12-59573029-59573039-AT,12-59573041-59573050-AT,12-59573053-59573063-AT,12-59573065-59573074-AT,12-59573105-59573114-AT,12-59573125-59573134-AT,12-59573137-59573147-AT;MOTIFS=ATATATTCATATATATACTCATAT,TA,ATATACTCATAT,AT,TCATATATATAT;STRUC=<VC52214>	HPRC,HGSVC,1KG-ONT	No	1.616	Yes	NA,NA	NA	NA
chr12:59572913	385138	INS	96	0.8389	0.5734	12	NA	NA	NA	NA	NA	NA	NA	NA	NA	No	ID=12-59572701-59572710-TA,12-59572710-59572721-TA,12-59572773-59572782-AT,12-59572879-59572888-AT,12-59572891-59572901-AT,12-59572913-59573081-ATATACTCATAT,12-59572913-59573085-ATATATTCATATATATACTCATAT,12-59572921-59572930-AT,12-59572931-59573063-TCATATATATAT,12-59572933-59572943-AT,12-59572945-59572954-AT,12-59572957-59572967-AT,12-59572969-59572978-AT,12-59572981-59572991-AT,12-59572993-59573002-AT,12-59573005-59573015-AT,12-59573017-59573026-AT,12-59573029-59573039-AT,12-59573041-59573050-AT,12-59573053-59573063-AT,12-59573065-59573074-AT,12-59573105-59573114-AT,12-59573125-59573134-AT,12-59573137-59573147-AT;MOTIFS=ATATATTCATATATATACTCATAT,TA,ATATACTCATAT,AT,TCATATATATAT;STRUC=<VC52214>	HPRC,HGSVC,1KG-ONT	No	1.616	No	NA,NA	NA	NA
chr12:59572913	385137	INS	336	0.8727	0.4658	4	NA	NA	NA	NA	NA	NA	NA	NA	NA	No	ID=12-59572701-59572710-TA,12-59572710-59572721-TA,12-59572773-59572782-AT,12-59572879-59572888-AT,12-59572891-59572901-AT,12-59572913-59573081-ATATACTCATAT,12-59572913-59573085-ATATATTCATATATATACTCATAT,12-59572921-59572930-AT,12-59572931-59573063-TCATATATATAT,12-59572933-59572943-AT,12-59572945-59572954-AT,12-59572957-59572967-AT,12-59572969-59572978-AT,12-59572981-59572991-AT,12-59572993-59573002-AT,12-59573005-59573015-AT,12-59573017-59573026-AT,12-59573029-59573039-AT,12-59573041-59573050-AT,12-59573053-59573063-AT,12-59573065-59573074-AT,12-59573105-59573114-AT,12-59573125-59573134-AT,12-59573137-59573147-AT;MOTIFS=ATATATTCATATATATACTCATAT,TA,ATATACTCATAT,AT,TCATATATATAT;STRUC=<VC52214>	HPRC,HGSVC	No	1.616	Yes	NA,NA	NA	NA
chr12:59572931	385154	DEL	60	0.9032	0.3539	151	NA	NA	NA	NA	NA	NA	NA	NA	NA	No	ID=12-59572701-59572710-TA,12-59572710-59572721-TA,12-59572773-59572782-AT,12-59572879-59572888-AT,12-59572891-59572901-AT,12-59572913-59573081-ATATACTCATAT,12-59572913-59573085-ATATATTCATATATATACTCATAT,12-59572921-59572930-AT,12-59572931-59573063-TCATATATATAT,12-59572933-59572943-AT,12-59572945-59572954-AT,12-59572957-59572967-AT,12-59572969-59572978-AT,12-59572981-59572991-AT,12-59572993-59573002-AT,12-59573005-59573015-AT,12-59573017-59573026-AT,12-59573029-59573039-AT,12-59573041-59573050-AT,12-59573053-59573063-AT,12-59573065-59573074-AT,12-59573105-59573114-AT,12-59573125-59573134-AT,12-59573137-59573147-AT;MOTIFS=ATATATTCATATATATACTCATAT,TA,ATATACTCATAT,AT,TCATATATATAT;STRUC=<VC52214>	HPRC,HGSVC	No	0.003	Yes	NA,NA	NA	NA
chr12:59572935	385155	DEL	142	0.8108	0.6879	4	NA	NA	NA	NA	NA	NA	NA	NA	NA	No	ID=12-59572701-59572710-TA,12-59572710-59572721-TA,12-59572773-59572782-AT,12-59572879-59572888-AT,12-59572891-59572901-AT,12-59572913-59573081-ATATACTCATAT,12-59572913-59573085-ATATATTCATATATATACTCATAT,12-59572921-59572930-AT,12-59572931-59573063-TCATATATATAT,12-59572933-59572943-AT,12-59572945-59572954-AT,12-59572957-59572967-AT,12-59572969-59572978-AT,12-59572981-59572991-AT,12-59572993-59573002-AT,12-59573005-59573015-AT,12-59573017-59573026-AT,12-59573029-59573039-AT,12-59573041-59573050-AT,12-59573053-59573063-AT,12-59573065-59573074-AT,12-59573105-59573114-AT,12-59573125-59573134-AT,12-59573137-59573147-AT;MOTIFS=ATATATTCATATATATACTCATAT,TA,ATATACTCATAT,AT,TCATATATATAT;STRUC=<VC52214>	HPRC,HGSVC,1KG-ONT	No	0.003	No	NA,NA	NA	NA
chr12:59572942	385156	DEL	72	0.8894	0.3819	142	NA	NA	NA	NA	NA	NA	NA	NA	NA	No	ID=12-59572701-59572710-TA,12-59572710-59572721-TA,12-59572773-59572782-AT,12-59572879-59572888-AT,12-59572891-59572901-AT,12-59572913-59573081-ATATACTCATAT,12-59572913-59573085-ATATATTCATATATATACTCATAT,12-59572921-59572930-AT,12-59572931-59573063-TCATATATATAT,12-59572933-59572943-AT,12-59572945-59572954-AT,12-59572957-59572967-AT,12-59572969-59572978-AT,12-59572981-59572991-AT,12-59572993-59573002-AT,12-59573005-59573015-AT,12-59573017-59573026-AT,12-59573029-59573039-AT,12-59573041-59573050-AT,12-59573053-59573063-AT,12-59573065-59573074-AT,12-59573105-59573114-AT,12-59573125-59573134-AT,12-59573137-59573147-AT;MOTIFS=ATATATTCATATATATACTCATAT,TA,ATATACTCATAT,AT,TCATATATATAT;STRUC=<VC52214>	HPRC,HGSVC	No	0.003	Yes	NA,NA	NA	NA
chr12:59572952	385157	DEL	102	0.8628	0.5374	10	NA	NA	NA	NA	NA	NA	NA	NA	NA	No	ID=12-59572701-59572710-TA,12-59572710-59572721-TA,12-59572773-59572782-AT,12-59572879-59572888-AT,12-59572891-59572901-AT,12-59572913-59573081-ATATACTCATAT,12-59572913-59573085-ATATATTCATATATATACTCATAT,12-59572921-59572930-AT,12-59572931-59573063-TCATATATATAT,12-59572933-59572943-AT,12-59572945-59572954-AT,12-59572957-59572967-AT,12-59572969-59572978-AT,12-59572981-59572991-AT,12-59572993-59573002-AT,12-59573005-59573015-AT,12-59573017-59573026-AT,12-59573029-59573039-AT,12-59573041-59573050-AT,12-59573053-59573063-AT,12-59573065-59573074-AT,12-59573105-59573114-AT,12-59573125-59573134-AT,12-59573137-59573147-AT;MOTIFS=ATATATTCATATATATACTCATAT,TA,ATATACTCATAT,AT,TCATATATATAT;STRUC=<VC52214>	HPRC,HGSVC,1KG-ONT	No	0.003	Yes	NA,NA	NA	NA
chr12:59572963	385158	INS	73	0.8593	0.504	16	NA	NA	NA	NA	NA	NA	NA	NA	NA	No	ID=12-59572701-59572710-TA,12-59572710-59572721-TA,12-59572773-59572782-AT,12-59572879-59572888-AT,12-59572891-59572901-AT,12-59572913-59573081-ATATACTCATAT,12-59572913-59573085-ATATATTCATATATATACTCATAT,12-59572921-59572930-AT,12-59572931-59573063-TCATATATATAT,12-59572933-59572943-AT,12-59572945-59572954-AT,12-59572957-59572967-AT,12-59572969-59572978-AT,12-59572981-59572991-AT,12-59572993-59573002-AT,12-59573005-59573015-AT,12-59573017-59573026-AT,12-59573029-59573039-AT,12-59573041-59573050-AT,12-59573053-59573063-AT,12-59573065-59573074-AT,12-59573105-59573114-AT,12-59573125-59573134-AT,12-59573137-59573147-AT;MOTIFS=ATATATTCATATATATACTCATAT,TA,ATATACTCATAT,AT,TCATATATATAT;STRUC=<VC52214>	HGSVC	No	1.616	Yes	NA,NA	NA	NA
chr12:59572996	385159	DEL	82	0.8902	0.4049	1	NA	NA	NA	NA	NA	NA	NA	NA	NA	No	ID=12-59572701-59572710-TA,12-59572710-59572721-TA,12-59572773-59572782-AT,12-59572879-59572888-AT,12-59572891-59572901-AT,12-59572913-59573081-ATATACTCATAT,12-59572913-59573085-ATATATTCATATATATACTCATAT,12-59572921-59572930-AT,12-59572931-59573063-TCATATATATAT,12-59572933-59572943-AT,12-59572945-59572954-AT,12-59572957-59572967-AT,12-59572969-59572978-AT,12-59572981-59572991-AT,12-59572993-59573002-AT,12-59573005-59573015-AT,12-59573017-59573026-AT,12-59573029-59573039-AT,12-59573041-59573050-AT,12-59573053-59573063-AT,12-59573065-59573074-AT,12-59573105-59573114-AT,12-59573125-59573134-AT,12-59573137-59573147-AT;MOTIFS=ATATATTCATATATATACTCATAT,TA,ATATACTCATAT,AT,TCATATATATAT;STRUC=<VC52214>	HPRC,HGSVC,1KG-ONT	No	0.003	No	NA,NA	NA	NA
chr12:59573007	385160	DEL	90	0.8547	0.5173	7	NA	NA	NA	NA	NA	NA	NA	NA	NA	No	ID=12-59572701-59572710-TA,12-59572710-59572721-TA,12-59572773-59572782-AT,12-59572879-59572888-AT,12-59572891-59572901-AT,12-59572913-59573081-ATATACTCATAT,12-59572913-59573085-ATATATTCATATATATACTCATAT,12-59572921-59572930-AT,12-59572931-59573063-TCATATATATAT,12-59572933-59572943-AT,12-59572945-59572954-AT,12-59572957-59572967-AT,12-59572969-59572978-AT,12-59572981-59572991-AT,12-59572993-59573002-AT,12-59573005-59573015-AT,12-59573017-59573026-AT,12-59573029-59573039-AT,12-59573041-59573050-AT,12-59573053-59573063-AT,12-59573065-59573074-AT,12-59573105-59573114-AT,12-59573125-59573134-AT,12-59573137-59573147-AT;MOTIFS=ATATATTCATATATATACTCATAT,TA,ATATACTCATAT,AT,TCATATATATAT;STRUC=<VC52214>	HPRC,HGSVC,1KG-ONT	No	0.003	Yes	NA,NA	NA	NA
chr12:59573031	385161	DEL	66	0.8783	0.453	8	NA	NA	NA	NA	NA	NA	NA	NA	NA	No	ID=12-59572701-59572710-TA,12-59572710-59572721-TA,12-59572773-59572782-AT,12-59572879-59572888-AT,12-59572891-59572901-AT,12-59572913-59573081-ATATACTCATAT,12-59572913-59573085-ATATATTCATATATATACTCATAT,12-59572921-59572930-AT,12-59572931-59573063-TCATATATATAT,12-59572933-59572943-AT,12-59572945-59572954-AT,12-59572957-59572967-AT,12-59572969-59572978-AT,12-59572981-59572991-AT,12-59572993-59573002-AT,12-59573005-59573015-AT,12-59573017-59573026-AT,12-59573029-59573039-AT,12-59573041-59573050-AT,12-59573053-59573063-AT,12-59573065-59573074-AT,12-59573105-59573114-AT,12-59573125-59573134-AT,12-59573137-59573147-AT;MOTIFS=ATATATTCATATATATACTCATAT,TA,ATATACTCATAT,AT,TCATATATATAT;STRUC=<VC52214>	HPRC,HGSVC	No	0.003	Yes	NA,NA	NA	NA
chr12:59573055	385162	INS	241	0.8287	0.6502	9	NA	NA	NA	NA	NA	NA	NA	NA	NA	No	ID=12-59572701-59572710-TA,12-59572710-59572721-TA,12-59572773-59572782-AT,12-59572879-59572888-AT,12-59572891-59572901-AT,12-59572913-59573081-ATATACTCATAT,12-59572913-59573085-ATATATTCATATATATACTCATAT,12-59572921-59572930-AT,12-59572931-59573063-TCATATATATAT,12-59572933-59572943-AT,12-59572945-59572954-AT,12-59572957-59572967-AT,12-59572969-59572978-AT,12-59572981-59572991-AT,12-59572993-59573002-AT,12-59573005-59573015-AT,12-59573017-59573026-AT,12-59573029-59573039-AT,12-59573041-59573050-AT,12-59573053-59573063-AT,12-59573065-59573074-AT,12-59573105-59573114-AT,12-59573125-59573134-AT,12-59573137-59573147-AT;MOTIFS=ATATATTCATATATATACTCATAT,TA,ATATACTCATAT,AT,TCATATATATAT;STRUC=<VC52214>	HPRC,HGSVC,1KG-ONT	No	1.616	Yes	NA,NA	NA	NA
chr12:59573057	385163	INS	108	0.8655	0.4831	6	NA	NA	NA	NA	NA	NA	NA	NA	NA	No	ID=12-59572701-59572710-TA,12-59572710-59572721-TA,12-59572773-59572782-AT,12-59572879-59572888-AT,12-59572891-59572901-AT,12-59572913-59573081-ATATACTCATAT,12-59572913-59573085-ATATATTCATATATATACTCATAT,12-59572921-59572930-AT,12-59572931-59573063-TCATATATATAT,12-59572933-59572943-AT,12-59572945-59572954-AT,12-59572957-59572967-AT,12-59572969-59572978-AT,12-59572981-59572991-AT,12-59572993-59573002-AT,12-59573005-59573015-AT,12-59573017-59573026-AT,12-59573029-59573039-AT,12-59573041-59573050-AT,12-59573053-59573063-AT,12-59573065-59573074-AT,12-59573105-59573114-AT,12-59573125-59573134-AT,12-59573137-59573147-AT;MOTIFS=ATATATTCATATATATACTCATAT,TA,ATATACTCATAT,AT,TCATATATATAT;STRUC=<VC52214>	HPRC,HGSVC,1KG-ONT	No	1.616	Yes	NA,NA	NA	NA
chr12:59573077	385165	INS	74	0.9477	0.2215	102	NA	NA	NA	NA	NA	NA	NA	NA	NA	No	ID=12-59572701-59572710-TA,12-59572710-59572721-TA,12-59572773-59572782-AT,12-59572879-59572888-AT,12-59572891-59572901-AT,12-59572913-59573081-ATATACTCATAT,12-59572913-59573085-ATATATTCATATATATACTCATAT,12-59572921-59572930-AT,12-59572931-59573063-TCATATATATAT,12-59572933-59572943-AT,12-59572945-59572954-AT,12-59572957-59572967-AT,12-59572969-59572978-AT,12-59572981-59572991-AT,12-59572993-59573002-AT,12-59573005-59573015-AT,12-59573017-59573026-AT,12-59573029-59573039-AT,12-59573041-59573050-AT,12-59573053-59573063-AT,12-59573065-59573074-AT,12-59573105-59573114-AT,12-59573125-59573134-AT,12-59573137-59573147-AT;MOTIFS=ATATATTCATATATATACTCATAT,TA,ATATACTCATAT,AT,TCATATATATAT;STRUC=<VC52214>	HGSVC	No	1.616	Yes	NA,NA	NA	NA
chr12:59573077	385164	INS	50	0.8276	0.6481	74	NA	NA	NA	NA	NA	NA	NA	NA	NA	No	ID=12-59572701-59572710-TA,12-59572710-59572721-TA,12-59572773-59572782-AT,12-59572879-59572888-AT,12-59572891-59572901-AT,12-59572913-59573081-ATATACTCATAT,12-59572913-59573085-ATATATTCATATATATACTCATAT,12-59572921-59572930-AT,12-59572931-59573063-TCATATATATAT,12-59572933-59572943-AT,12-59572945-59572954-AT,12-59572957-59572967-AT,12-59572969-59572978-AT,12-59572981-59572991-AT,12-59572993-59573002-AT,12-59573005-59573015-AT,12-59573017-59573026-AT,12-59573029-59573039-AT,12-59573041-59573050-AT,12-59573053-59573063-AT,12-59573065-59573074-AT,12-59573105-59573114-AT,12-59573125-59573134-AT,12-59573137-59573147-AT;MOTIFS=ATATATTCATATATATACTCATAT,TA,ATATACTCATAT,AT,TCATATATATAT;STRUC=<VC52214>	NA	No	1.616	Yes	NA,NA	NA	NA
chr12:59573085	385172	INS	80	0.808	0.6812	1	NA	NA	NA	NA	NA	NA	NA	NA	NA	No	ID=12-59572701-59572710-TA,12-59572710-59572721-TA,12-59572773-59572782-AT,12-59572879-59572888-AT,12-59572891-59572901-AT,12-59572913-59573081-ATATACTCATAT,12-59572913-59573085-ATATATTCATATATATACTCATAT,12-59572921-59572930-AT,12-59572931-59573063-TCATATATATAT,12-59572933-59572943-AT,12-59572945-59572954-AT,12-59572957-59572967-AT,12-59572969-59572978-AT,12-59572981-59572991-AT,12-59572993-59573002-AT,12-59573005-59573015-AT,12-59573017-59573026-AT,12-59573029-59573039-AT,12-59573041-59573050-AT,12-59573053-59573063-AT,12-59573065-59573074-AT,12-59573105-59573114-AT,12-59573125-59573134-AT,12-59573137-59573147-AT;MOTIFS=ATATATTCATATATATACTCATAT,TA,ATATACTCATAT,AT,TCATATATATAT;STRUC=<VC52214>	HGSVC	No	1.616	No	NA,NA	NA	NA
chr12:59573085	385171	INS	145	0.8093	0.697	21	NA	NA	NA	NA	NA	NA	NA	NA	NA	No	ID=12-59572701-59572710-TA,12-59572710-59572721-TA,12-59572773-59572782-AT,12-59572879-59572888-AT,12-59572891-59572901-AT,12-59572913-59573081-ATATACTCATAT,12-59572913-59573085-ATATATTCATATATATACTCATAT,12-59572921-59572930-AT,12-59572931-59573063-TCATATATATAT,12-59572933-59572943-AT,12-59572945-59572954-AT,12-59572957-59572967-AT,12-59572969-59572978-AT,12-59572981-59572991-AT,12-59572993-59573002-AT,12-59573005-59573015-AT,12-59573017-59573026-AT,12-59573029-59573039-AT,12-59573041-59573050-AT,12-59573053-59573063-AT,12-59573065-59573074-AT,12-59573105-59573114-AT,12-59573125-59573134-AT,12-59573137-59573147-AT;MOTIFS=ATATATTCATATATATACTCATAT,TA,ATATACTCATAT,AT,TCATATATATAT;STRUC=<VC52214>	HPRC,HGSVC,1KG-ONT	No	1.616	Yes	NA,NA	NA	NA
chr12:59573085	385170	INS	168	0.8039	0.6978	52	NA	NA	NA	NA	NA	NA	NA	NA	NA	No	ID=12-59572701-59572710-TA,12-59572710-59572721-TA,12-59572773-59572782-AT,12-59572879-59572888-AT,12-59572891-59572901-AT,12-59572913-59573081-ATATACTCATAT,12-59572913-59573085-ATATATTCATATATATACTCATAT,12-59572921-59572930-AT,12-59572931-59573063-TCATATATATAT,12-59572933-59572943-AT,12-59572945-59572954-AT,12-59572957-59572967-AT,12-59572969-59572978-AT,12-59572981-59572991-AT,12-59572993-59573002-AT,12-59573005-59573015-AT,12-59573017-59573026-AT,12-59573029-59573039-AT,12-59573041-59573050-AT,12-59573053-59573063-AT,12-59573065-59573074-AT,12-59573105-59573114-AT,12-59573125-59573134-AT,12-59573137-59573147-AT;MOTIFS=ATATATTCATATATATACTCATAT,TA,ATATACTCATAT,AT,TCATATATATAT;STRUC=<VC52214>	HPRC,HGSVC,1KG-ONT	No	1.616	Yes	NA,NA	NA	NA
chr12:59573085	385169	INS	213	0.8369	0.5954	44	NA	NA	NA	NA	NA	NA	NA	NA	NA	No	ID=12-59572701-59572710-TA,12-59572710-59572721-TA,12-59572773-59572782-AT,12-59572879-59572888-AT,12-59572891-59572901-AT,12-59572913-59573081-ATATACTCATAT,12-59572913-59573085-ATATATTCATATATATACTCATAT,12-59572921-59572930-AT,12-59572931-59573063-TCATATATATAT,12-59572933-59572943-AT,12-59572945-59572954-AT,12-59572957-59572967-AT,12-59572969-59572978-AT,12-59572981-59572991-AT,12-59572993-59573002-AT,12-59573005-59573015-AT,12-59573017-59573026-AT,12-59573029-59573039-AT,12-59573041-59573050-AT,12-59573053-59573063-AT,12-59573065-59573074-AT,12-59573105-59573114-AT,12-59573125-59573134-AT,12-59573137-59573147-AT;MOTIFS=ATATATTCATATATATACTCATAT,TA,ATATACTCATAT,AT,TCATATATATAT;STRUC=<VC52214>	HPRC,HGSVC,1KG-ONT	No	1.616	Yes	NA,NA	NA	NA
chr12:59573085	385168	INS	193	0.8354	0.6379	51	NA	NA	NA	NA	NA	NA	NA	NA	NA	No	ID=12-59572701-59572710-TA,12-59572710-59572721-TA,12-59572773-59572782-AT,12-59572879-59572888-AT,12-59572891-59572901-AT,12-59572913-59573081-ATATACTCATAT,12-59572913-59573085-ATATATTCATATATATACTCATAT,12-59572921-59572930-AT,12-59572931-59573063-TCATATATATAT,12-59572933-59572943-AT,12-59572945-59572954-AT,12-59572957-59572967-AT,12-59572969-59572978-AT,12-59572981-59572991-AT,12-59572993-59573002-AT,12-59573005-59573015-AT,12-59573017-59573026-AT,12-59573029-59573039-AT,12-59573041-59573050-AT,12-59573053-59573063-AT,12-59573065-59573074-AT,12-59573105-59573114-AT,12-59573125-59573134-AT,12-59573137-59573147-AT;MOTIFS=ATATATTCATATATATACTCATAT,TA,ATATACTCATAT,AT,TCATATATATAT;STRUC=<VC52214>	HPRC,HGSVC,1KG-ONT	No	1.616	Yes	NA,NA	NA	NA
chr12:59573085	385167	INS	265	0.8227	0.649	2	NA	NA	NA	NA	NA	NA	NA	NA	NA	No	ID=12-59572701-59572710-TA,12-59572710-59572721-TA,12-59572773-59572782-AT,12-59572879-59572888-AT,12-59572891-59572901-AT,12-59572913-59573081-ATATACTCATAT,12-59572913-59573085-ATATATTCATATATATACTCATAT,12-59572921-59572930-AT,12-59572931-59573063-TCATATATATAT,12-59572933-59572943-AT,12-59572945-59572954-AT,12-59572957-59572967-AT,12-59572969-59572978-AT,12-59572981-59572991-AT,12-59572993-59573002-AT,12-59573005-59573015-AT,12-59573017-59573026-AT,12-59573029-59573039-AT,12-59573041-59573050-AT,12-59573053-59573063-AT,12-59573065-59573074-AT,12-59573105-59573114-AT,12-59573125-59573134-AT,12-59573137-59573147-AT;MOTIFS=ATATATTCATATATATACTCATAT,TA,ATATACTCATAT,AT,TCATATATATAT;STRUC=<VC52214>	HPRC,HGSVC,1KG-ONT	No	1.616	Yes	NA,NA	NA	NA
chr12:59573085	385166	INS	313	0.8353	0.6403	1	NA	NA	NA	NA	NA	NA	NA	NA	NA	No	ID=12-59572701-59572710-TA,12-59572710-59572721-TA,12-59572773-59572782-AT,12-59572879-59572888-AT,12-59572891-59572901-AT,12-59572913-59573081-ATATACTCATAT,12-59572913-59573085-ATATATTCATATATATACTCATAT,12-59572921-59572930-AT,12-59572931-59573063-TCATATATATAT,12-59572933-59572943-AT,12-59572945-59572954-AT,12-59572957-59572967-AT,12-59572969-59572978-AT,12-59572981-59572991-AT,12-59572993-59573002-AT,12-59573005-59573015-AT,12-59573017-59573026-AT,12-59573029-59573039-AT,12-59573041-59573050-AT,12-59573053-59573063-AT,12-59573065-59573074-AT,12-59573105-59573114-AT,12-59573125-59573134-AT,12-59573137-59573147-AT;MOTIFS=ATATATTCATATATATACTCATAT,TA,ATATACTCATAT,AT,TCATATATATAT;STRUC=<VC52214>	HPRC,HGSVC	No	1.616	No	NA,NA	NA	NA
chr12:59573138	385173	INS	58	0.8094	0.6752	4	NA	NA	NA	NA	NA	NA	NA	NA	NA	No	ID=12-59572701-59572710-TA,12-59572710-59572721-TA,12-59572773-59572782-AT,12-59572879-59572888-AT,12-59572891-59572901-AT,12-59572913-59573081-ATATACTCATAT,12-59572913-59573085-ATATATTCATATATATACTCATAT,12-59572921-59572930-AT,12-59572931-59573063-TCATATATATAT,12-59572933-59572943-AT,12-59572945-59572954-AT,12-59572957-59572967-AT,12-59572969-59572978-AT,12-59572981-59572991-AT,12-59572993-59573002-AT,12-59573005-59573015-AT,12-59573017-59573026-AT,12-59573029-59573039-AT,12-59573041-59573050-AT,12-59573053-59573063-AT,12-59573065-59573074-AT,12-59573105-59573114-AT,12-59573125-59573134-AT,12-59573137-59573147-AT;MOTIFS=ATATATTCATATATATACTCATAT,TA,ATATACTCATAT,AT,TCATATATATAT;STRUC=<VC52214>	HGSVC	No	1.616	No	NA,NA	NA	NA
chr12:59671882	385174	INS	58	0.8389	0.6116	3	SLC16A7(2.2786e-09,1.233)	NA	NA	NA	NA	NA	NA	NA	NA	No	ID=12-59671757-59671872-TATATGTATATATGTGTATATATATGTGTATATGTA,12-59671785-59671805-TA,12-59671809-59671818-TA,12-59671821-59671841-TA,12-59671845-59671854-TA,12-59671857-59671869-TA,12-59671945-59671957-TGTA,12-59671945-59671961-TGTATATA,12-59671983-59671992-TA,12-59672071-59672080-TA,12-59672100-59672200-CGTATATATATGTGTATATATGCATATATA,12-59672102-59672111-TA,12-59672132-59672141-TA,12-59672162-59672171-TA,12-59672210-59672219-TA,12-59672240-59672249-TA,12-59672200-59672260-CATATATACGTATATATATGTGTATATATG,12-59672270-59672279-TA,12-59672282-59672291-TA,12-59672294-59672305-TA;MOTIFS=CATATATACGTATATATATGTGTATATATG,TA,TATATGTATATATGTGTATATATATGTGTATATGTA,TGTA,CGTATATATATGTGTATATATGCATATATA,TGTATATA;STRUC=<VC52220>	HPRC,HGSVC	No	0.692	No	NA,NA	NA	NA
chr12:59671946	385176	DEL	95	0.9178	0.3253	70	SLC16A7(2.2786e-09,1.233)	NA	NA	NA	NA	NA	NA	NA	NA	No	ID=12-59671757-59671872-TATATGTATATATGTGTATATATATGTGTATATGTA,12-59671785-59671805-TA,12-59671809-59671818-TA,12-59671821-59671841-TA,12-59671845-59671854-TA,12-59671857-59671869-TA,12-59671945-59671957-TGTA,12-59671945-59671961-TGTATATA,12-59671983-59671992-TA,12-59672071-59672080-TA,12-59672100-59672200-CGTATATATATGTGTATATATGCATATATA,12-59672102-59672111-TA,12-59672132-59672141-TA,12-59672162-59672171-TA,12-59672210-59672219-TA,12-59672240-59672249-TA,12-59672200-59672260-CATATATACGTATATATATGTGTATATATG,12-59672270-59672279-TA,12-59672282-59672291-TA,12-59672294-59672305-TA;MOTIFS=CATATATACGTATATATATGTGTATATATG,TA,TATATGTATATATGTGTATATATATGTGTATATGTA,TGTA,CGTATATATATGTGTATATATGCATATATA,TGTATATA;STRUC=<VC52220>	HPRC,HGSVC,1KG-ONT	No	1.576	Yes	NA,NA	NA	NA
chr12:59671946	385175	INS	198	0.8332	0.6092	3	SLC16A7(2.2786e-09,1.233)	NA	NA	NA	NA	NA	NA	NA	NA	No	ID=12-59671757-59671872-TATATGTATATATGTGTATATATATGTGTATATGTA,12-59671785-59671805-TA,12-59671809-59671818-TA,12-59671821-59671841-TA,12-59671845-59671854-TA,12-59671857-59671869-TA,12-59671945-59671957-TGTA,12-59671945-59671961-TGTATATA,12-59671983-59671992-TA,12-59672071-59672080-TA,12-59672100-59672200-CGTATATATATGTGTATATATGCATATATA,12-59672102-59672111-TA,12-59672132-59672141-TA,12-59672162-59672171-TA,12-59672210-59672219-TA,12-59672240-59672249-TA,12-59672200-59672260-CATATATACGTATATATATGTGTATATATG,12-59672270-59672279-TA,12-59672282-59672291-TA,12-59672294-59672305-TA;MOTIFS=CATATATACGTATATATATGTGTATATATG,TA,TATATGTATATATGTGTATATATATGTGTATATGTA,TGTA,CGTATATATATGTGTATATATGCATATATA,TGTATATA;STRUC=<VC52220>	NA	No	0.692	Yes	NA,NA	NA	NA
chr12:59671948	385180	INS	102	0.8647	0.4848	2	SLC16A7(2.2786e-09,1.233)	NA	NA	NA	NA	NA	NA	NA	NA	No	ID=12-59671757-59671872-TATATGTATATATGTGTATATATATGTGTATATGTA,12-59671785-59671805-TA,12-59671809-59671818-TA,12-59671821-59671841-TA,12-59671845-59671854-TA,12-59671857-59671869-TA,12-59671945-59671957-TGTA,12-59671945-59671961-TGTATATA,12-59671983-59671992-TA,12-59672071-59672080-TA,12-59672100-59672200-CGTATATATATGTGTATATATGCATATATA,12-59672102-59672111-TA,12-59672132-59672141-TA,12-59672162-59672171-TA,12-59672210-59672219-TA,12-59672240-59672249-TA,12-59672200-59672260-CATATATACGTATATATATGTGTATATATG,12-59672270-59672279-TA,12-59672282-59672291-TA,12-59672294-59672305-TA;MOTIFS=CATATATACGTATATATATGTGTATATATG,TA,TATATGTATATATGTGTATATATATGTGTATATGTA,TGTA,CGTATATATATGTGTATATATGCATATATA,TGTATATA;STRUC=<VC52220>	HGSVC,1KG-ONT	No	0.692	No	NA,NA	NA	NA
chr12:59671948	385179	INS	54	0.8794	0.4732	75	SLC16A7(2.2786e-09,1.233)	NA	NA	NA	NA	NA	NA	NA	NA	No	ID=12-59671757-59671872-TATATGTATATATGTGTATATATATGTGTATATGTA,12-59671785-59671805-TA,12-59671809-59671818-TA,12-59671821-59671841-TA,12-59671845-59671854-TA,12-59671857-59671869-TA,12-59671945-59671957-TGTA,12-59671945-59671961-TGTATATA,12-59671983-59671992-TA,12-59672071-59672080-TA,12-59672100-59672200-CGTATATATATGTGTATATATGCATATATA,12-59672102-59672111-TA,12-59672132-59672141-TA,12-59672162-59672171-TA,12-59672210-59672219-TA,12-59672240-59672249-TA,12-59672200-59672260-CATATATACGTATATATATGTGTATATATG,12-59672270-59672279-TA,12-59672282-59672291-TA,12-59672294-59672305-TA;MOTIFS=CATATATACGTATATATATGTGTATATATG,TA,TATATGTATATATGTGTATATATATGTGTATATGTA,TGTA,CGTATATATATGTGTATATATGCATATATA,TGTATATA;STRUC=<VC52220>	HPRC,HGSVC	No	0.692	Yes	NA,NA	NA	NA
chr12:59671948	385178	INS	126	0.8988	0.5508	4	SLC16A7(2.2786e-09,1.233)	NA	NA	NA	NA	NA	NA	NA	NA	No	ID=12-59671757-59671872-TATATGTATATATGTGTATATATATGTGTATATGTA,12-59671785-59671805-TA,12-59671809-59671818-TA,12-59671821-59671841-TA,12-59671845-59671854-TA,12-59671857-59671869-TA,12-59671945-59671957-TGTA,12-59671945-59671961-TGTATATA,12-59671983-59671992-TA,12-59672071-59672080-TA,12-59672100-59672200-CGTATATATATGTGTATATATGCATATATA,12-59672102-59672111-TA,12-59672132-59672141-TA,12-59672162-59672171-TA,12-59672210-59672219-TA,12-59672240-59672249-TA,12-59672200-59672260-CATATATACGTATATATATGTGTATATATG,12-59672270-59672279-TA,12-59672282-59672291-TA,12-59672294-59672305-TA;MOTIFS=CATATATACGTATATATATGTGTATATATG,TA,TATATGTATATATGTGTATATATATGTGTATATGTA,TGTA,CGTATATATATGTGTATATATGCATATATA,TGTATATA;STRUC=<VC52220>	HGSVC,1KG-ONT	No	0.692	Yes	NA,NA	NA	NA
chr12:59671953	385183	INS	118	0.8554	0.5428	1	SLC16A7(2.2786e-09,1.233)	NA	NA	NA	NA	NA	NA	NA	NA	No	ID=12-59671757-59671872-TATATGTATATATGTGTATATATATGTGTATATGTA,12-59671785-59671805-TA,12-59671809-59671818-TA,12-59671821-59671841-TA,12-59671845-59671854-TA,12-59671857-59671869-TA,12-59671945-59671957-TGTA,12-59671945-59671961-TGTATATA,12-59671983-59671992-TA,12-59672071-59672080-TA,12-59672100-59672200-CGTATATATATGTGTATATATGCATATATA,12-59672102-59672111-TA,12-59672132-59672141-TA,12-59672162-59672171-TA,12-59672210-59672219-TA,12-59672240-59672249-TA,12-59672200-59672260-CATATATACGTATATATATGTGTATATATG,12-59672270-59672279-TA,12-59672282-59672291-TA,12-59672294-59672305-TA;MOTIFS=CATATATACGTATATATATGTGTATATATG,TA,TATATGTATATATGTGTATATATATGTGTATATGTA,TGTA,CGTATATATATGTGTATATATGCATATATA,TGTATATA;STRUC=<VC52220>	HGSVC,1KG-ONT	No	0.692	No	NA,NA	NA	NA
chr12:59671953	385182	INS	88	0.8847	0.4107	4	SLC16A7(2.2786e-09,1.233)	NA	NA	NA	NA	NA	NA	NA	NA	No	ID=12-59671757-59671872-TATATGTATATATGTGTATATATATGTGTATATGTA,12-59671785-59671805-TA,12-59671809-59671818-TA,12-59671821-59671841-TA,12-59671845-59671854-TA,12-59671857-59671869-TA,12-59671945-59671957-TGTA,12-59671945-59671961-TGTATATA,12-59671983-59671992-TA,12-59672071-59672080-TA,12-59672100-59672200-CGTATATATATGTGTATATATGCATATATA,12-59672102-59672111-TA,12-59672132-59672141-TA,12-59672162-59672171-TA,12-59672210-59672219-TA,12-59672240-59672249-TA,12-59672200-59672260-CATATATACGTATATATATGTGTATATATG,12-59672270-59672279-TA,12-59672282-59672291-TA,12-59672294-59672305-TA;MOTIFS=CATATATACGTATATATATGTGTATATATG,TA,TATATGTATATATGTGTATATATATGTGTATATGTA,TGTA,CGTATATATATGTGTATATATGCATATATA,TGTATATA;STRUC=<VC52220>	HGSVC	No	0.692	No	NA,NA	NA	NA
chr12:59671953	385181	INS	64	0.8938	0.4045	30	SLC16A7(2.2786e-09,1.233)	NA	NA	NA	NA	NA	NA	NA	NA	No	ID=12-59671757-59671872-TATATGTATATATGTGTATATATATGTGTATATGTA,12-59671785-59671805-TA,12-59671809-59671818-TA,12-59671821-59671841-TA,12-59671845-59671854-TA,12-59671857-59671869-TA,12-59671945-59671957-TGTA,12-59671945-59671961-TGTATATA,12-59671983-59671992-TA,12-59672071-59672080-TA,12-59672100-59672200-CGTATATATATGTGTATATATGCATATATA,12-59672102-59672111-TA,12-59672132-59672141-TA,12-59672162-59672171-TA,12-59672210-59672219-TA,12-59672240-59672249-TA,12-59672200-59672260-CATATATACGTATATATATGTGTATATATG,12-59672270-59672279-TA,12-59672282-59672291-TA,12-59672294-59672305-TA;MOTIFS=CATATATACGTATATATATGTGTATATATG,TA,TATATGTATATATGTGTATATATATGTGTATATGTA,TGTA,CGTATATATATGTGTATATATGCATATATA,TGTATATA;STRUC=<VC52220>	HPRC,HGSVC	No	0.692	Yes	NA,NA	NA	NA
chr12:59671954	385184	DEL	106	0.8141	0.657	66	SLC16A7(2.2786e-09,1.233)	NA	NA	NA	NA	NA	NA	NA	NA	No	ID=12-59671757-59671872-TATATGTATATATGTGTATATATATGTGTATATGTA,12-59671785-59671805-TA,12-59671809-59671818-TA,12-59671821-59671841-TA,12-59671845-59671854-TA,12-59671857-59671869-TA,12-59671945-59671957-TGTA,12-59671945-59671961-TGTATATA,12-59671983-59671992-TA,12-59672071-59672080-TA,12-59672100-59672200-CGTATATATATGTGTATATATGCATATATA,12-59672102-59672111-TA,12-59672132-59672141-TA,12-59672162-59672171-TA,12-59672210-59672219-TA,12-59672240-59672249-TA,12-59672200-59672260-CATATATACGTATATATATGTGTATATATG,12-59672270-59672279-TA,12-59672282-59672291-TA,12-59672294-59672305-TA;MOTIFS=CATATATACGTATATATATGTGTATATATG,TA,TATATGTATATATGTGTATATATATGTGTATATGTA,TGTA,CGTATATATATGTGTATATATGCATATATA,TGTATATA;STRUC=<VC52220>	HPRC,HGSVC,1KG-ONT	No	1.832	Yes	NA,NA	NA	NA
chr12:59671962	385185	DEL	79	0.7987	0.6961	4	SLC16A7(2.2786e-09,1.233)	NA	NA	NA	NA	NA	NA	NA	NA	No	ID=12-59671757-59671872-TATATGTATATATGTGTATATATATGTGTATATGTA,12-59671785-59671805-TA,12-59671809-59671818-TA,12-59671821-59671841-TA,12-59671845-59671854-TA,12-59671857-59671869-TA,12-59671945-59671957-TGTA,12-59671945-59671961-TGTATATA,12-59671983-59671992-TA,12-59672071-59672080-TA,12-59672100-59672200-CGTATATATATGTGTATATATGCATATATA,12-59672102-59672111-TA,12-59672132-59672141-TA,12-59672162-59672171-TA,12-59672210-59672219-TA,12-59672240-59672249-TA,12-59672200-59672260-CATATATACGTATATATATGTGTATATATG,12-59672270-59672279-TA,12-59672282-59672291-TA,12-59672294-59672305-TA;MOTIFS=CATATATACGTATATATATGTGTATATATG,TA,TATATGTATATATGTGTATATATATGTGTATATGTA,TGTA,CGTATATATATGTGTATATATGCATATATA,TGTATATA;STRUC=<VC52220>	HPRC,HGSVC,1KG-ONT	No	2.124	No	NA,NA	NA	NA
chr12:59671963	385187	DEL	141	0.8446	0.5786	3	SLC16A7(2.2786e-09,1.233)	NA	NA	NA	NA	NA	NA	NA	NA	No	ID=12-59671757-59671872-TATATGTATATATGTGTATATATATGTGTATATGTA,12-59671785-59671805-TA,12-59671809-59671818-TA,12-59671821-59671841-TA,12-59671845-59671854-TA,12-59671857-59671869-TA,12-59671945-59671957-TGTA,12-59671945-59671961-TGTATATA,12-59671983-59671992-TA,12-59672071-59672080-TA,12-59672100-59672200-CGTATATATATGTGTATATATGCATATATA,12-59672102-59672111-TA,12-59672132-59672141-TA,12-59672162-59672171-TA,12-59672210-59672219-TA,12-59672240-59672249-TA,12-59672200-59672260-CATATATACGTATATATATGTGTATATATG,12-59672270-59672279-TA,12-59672282-59672291-TA,12-59672294-59672305-TA;MOTIFS=CATATATACGTATATATATGTGTATATATG,TA,TATATGTATATATGTGTATATATATGTGTATATGTA,TGTA,CGTATATATATGTGTATATATGCATATATA,TGTATATA;STRUC=<VC52220>	HPRC,HGSVC	No	2.171	No	NA,NA	NA	NA
chr12:59671963	385186	DEL	52	0.8692	0.4741	8	SLC16A7(2.2786e-09,1.233)	NA	NA	NA	NA	NA	NA	NA	NA	No	ID=12-59671757-59671872-TATATGTATATATGTGTATATATATGTGTATATGTA,12-59671785-59671805-TA,12-59671809-59671818-TA,12-59671821-59671841-TA,12-59671845-59671854-TA,12-59671857-59671869-TA,12-59671945-59671957-TGTA,12-59671945-59671961-TGTATATA,12-59671983-59671992-TA,12-59672071-59672080-TA,12-59672100-59672200-CGTATATATATGTGTATATATGCATATATA,12-59672102-59672111-TA,12-59672132-59672141-TA,12-59672162-59672171-TA,12-59672210-59672219-TA,12-59672240-59672249-TA,12-59672200-59672260-CATATATACGTATATATATGTGTATATATG,12-59672270-59672279-TA,12-59672282-59672291-TA,12-59672294-59672305-TA;MOTIFS=CATATATACGTATATATATGTGTATATATG,TA,TATATGTATATATGTGTATATATATGTGTATATGTA,TGTA,CGTATATATATGTGTATATATGCATATATA,TGTATATA;STRUC=<VC52220>	HGSVC	No	2.124	Yes	NA,NA	NA	NA
chr12:59671964	385188	DEL	69	0.8802	0.4376	2	SLC16A7(2.2786e-09,1.233)	NA	NA	NA	NA	NA	NA	NA	NA	No	ID=12-59671757-59671872-TATATGTATATATGTGTATATATATGTGTATATGTA,12-59671785-59671805-TA,12-59671809-59671818-TA,12-59671821-59671841-TA,12-59671845-59671854-TA,12-59671857-59671869-TA,12-59671945-59671957-TGTA,12-59671945-59671961-TGTATATA,12-59671983-59671992-TA,12-59672071-59672080-TA,12-59672100-59672200-CGTATATATATGTGTATATATGCATATATA,12-59672102-59672111-TA,12-59672132-59672141-TA,12-59672162-59672171-TA,12-59672210-59672219-TA,12-59672240-59672249-TA,12-59672200-59672260-CATATATACGTATATATATGTGTATATATG,12-59672270-59672279-TA,12-59672282-59672291-TA,12-59672294-59672305-TA;MOTIFS=CATATATACGTATATATATGTGTATATATG,TA,TATATGTATATATGTGTATATATATGTGTATATGTA,TGTA,CGTATATATATGTGTATATATGCATATATA,TGTATATA;STRUC=<VC52220>	HPRC,HGSVC,1KG-ONT	No	2.124	No	NA,NA	NA	NA
chr12:59671970	385189	DEL	61	0.9067	0.365	36	SLC16A7(2.2786e-09,1.233)	NA	NA	NA	NA	NA	NA	NA	NA	No	ID=12-59671757-59671872-TATATGTATATATGTGTATATATATGTGTATATGTA,12-59671785-59671805-TA,12-59671809-59671818-TA,12-59671821-59671841-TA,12-59671845-59671854-TA,12-59671857-59671869-TA,12-59671945-59671957-TGTA,12-59671945-59671961-TGTATATA,12-59671983-59671992-TA,12-59672071-59672080-TA,12-59672100-59672200-CGTATATATATGTGTATATATGCATATATA,12-59672102-59672111-TA,12-59672132-59672141-TA,12-59672162-59672171-TA,12-59672210-59672219-TA,12-59672240-59672249-TA,12-59672200-59672260-CATATATACGTATATATATGTGTATATATG,12-59672270-59672279-TA,12-59672282-59672291-TA,12-59672294-59672305-TA;MOTIFS=CATATATACGTATATATATGTGTATATATG,TA,TATATGTATATATGTGTATATATATGTGTATATGTA,TGTA,CGTATATATATGTGTATATATGCATATATA,TGTATATA;STRUC=<VC52220>	HGSVC	No	0.13	Yes	NA,NA	NA	NA
chr12:59671980	385190	INS	54	0.8391	0.5903	1	SLC16A7(2.2786e-09,1.233)	NA	NA	NA	NA	NA	NA	NA	NA	No	ID=12-59671757-59671872-TATATGTATATATGTGTATATATATGTGTATATGTA,12-59671785-59671805-TA,12-59671809-59671818-TA,12-59671821-59671841-TA,12-59671845-59671854-TA,12-59671857-59671869-TA,12-59671945-59671957-TGTA,12-59671945-59671961-TGTATATA,12-59671983-59671992-TA,12-59672071-59672080-TA,12-59672100-59672200-CGTATATATATGTGTATATATGCATATATA,12-59672102-59672111-TA,12-59672132-59672141-TA,12-59672162-59672171-TA,12-59672210-59672219-TA,12-59672240-59672249-TA,12-59672200-59672260-CATATATACGTATATATATGTGTATATATG,12-59672270-59672279-TA,12-59672282-59672291-TA,12-59672294-59672305-TA;MOTIFS=CATATATACGTATATATATGTGTATATATG,TA,TATATGTATATATGTGTATATATATGTGTATATGTA,TGTA,CGTATATATATGTGTATATATGCATATATA,TGTATATA;STRUC=<VC52220>	HPRC,HGSVC	No	0.692	No	NA,NA	NA	NA
chr12:59672010	385191	INS	80	0.8268	0.6332	1	SLC16A7(2.2786e-09,1.233)	NA	NA	NA	NA	NA	NA	NA	NA	No	ID=12-59671757-59671872-TATATGTATATATGTGTATATATATGTGTATATGTA,12-59671785-59671805-TA,12-59671809-59671818-TA,12-59671821-59671841-TA,12-59671845-59671854-TA,12-59671857-59671869-TA,12-59671945-59671957-TGTA,12-59671945-59671961-TGTATATA,12-59671983-59671992-TA,12-59672071-59672080-TA,12-59672100-59672200-CGTATATATATGTGTATATATGCATATATA,12-59672102-59672111-TA,12-59672132-59672141-TA,12-59672162-59672171-TA,12-59672210-59672219-TA,12-59672240-59672249-TA,12-59672200-59672260-CATATATACGTATATATATGTGTATATATG,12-59672270-59672279-TA,12-59672282-59672291-TA,12-59672294-59672305-TA;MOTIFS=CATATATACGTATATATATGTGTATATATG,TA,TATATGTATATATGTGTATATATATGTGTATATGTA,TGTA,CGTATATATATGTGTATATATGCATATATA,TGTATATA;STRUC=<VC52220>	HPRC,HGSVC	No	0.692	No	NA,NA	NA	NA
chr12:59672013	385192	DEL	91	0.9748	0.165	4	SLC16A7(2.2786e-09,1.233)	NA	NA	NA	NA	NA	NA	NA	NA	No	ID=12-59671757-59671872-TATATGTATATATGTGTATATATATGTGTATATGTA,12-59671785-59671805-TA,12-59671809-59671818-TA,12-59671821-59671841-TA,12-59671845-59671854-TA,12-59671857-59671869-TA,12-59671945-59671957-TGTA,12-59671945-59671961-TGTATATA,12-59671983-59671992-TA,12-59672071-59672080-TA,12-59672100-59672200-CGTATATATATGTGTATATATGCATATATA,12-59672102-59672111-TA,12-59672132-59672141-TA,12-59672162-59672171-TA,12-59672210-59672219-TA,12-59672240-59672249-TA,12-59672200-59672260-CATATATACGTATATATATGTGTATATATG,12-59672270-59672279-TA,12-59672282-59672291-TA,12-59672294-59672305-TA;MOTIFS=CATATATACGTATATATATGTGTATATATG,TA,TATATGTATATATGTGTATATATATGTGTATATGTA,TGTA,CGTATATATATGTGTATATATGCATATATA,TGTATATA;STRUC=<VC52220>	HPRC,HGSVC,1KG-ONT	No	2.213	No	NA,NA	NA	NA
chr12:59672030	385193	DEL	61	0.8976	0.4526	78	SLC16A7(2.2786e-09,1.233)	NA	NA	NA	NA	NA	NA	NA	NA	No	ID=12-59671757-59671872-TATATGTATATATGTGTATATATATGTGTATATGTA,12-59671785-59671805-TA,12-59671809-59671818-TA,12-59671821-59671841-TA,12-59671845-59671854-TA,12-59671857-59671869-TA,12-59671945-59671957-TGTA,12-59671945-59671961-TGTATATA,12-59671983-59671992-TA,12-59672071-59672080-TA,12-59672100-59672200-CGTATATATATGTGTATATATGCATATATA,12-59672102-59672111-TA,12-59672132-59672141-TA,12-59672162-59672171-TA,12-59672210-59672219-TA,12-59672240-59672249-TA,12-59672200-59672260-CATATATACGTATATATATGTGTATATATG,12-59672270-59672279-TA,12-59672282-59672291-TA,12-59672294-59672305-TA;MOTIFS=CATATATACGTATATATATGTGTATATATG,TA,TATATGTATATATGTGTATATATATGTGTATATGTA,TGTA,CGTATATATATGTGTATATATGCATATATA,TGTATATA;STRUC=<VC52220>	HGSVC	No	1.832	Yes	NA,NA	NA	NA
chr12:59672091	385194	INS	60	0.8267	0.6371	7	SLC16A7(2.2786e-09,1.233)	NA	NA	NA	NA	NA	NA	NA	NA	No	ID=12-59671757-59671872-TATATGTATATATGTGTATATATATGTGTATATGTA,12-59671785-59671805-TA,12-59671809-59671818-TA,12-59671821-59671841-TA,12-59671845-59671854-TA,12-59671857-59671869-TA,12-59671945-59671957-TGTA,12-59671945-59671961-TGTATATA,12-59671983-59671992-TA,12-59672071-59672080-TA,12-59672100-59672200-CGTATATATATGTGTATATATGCATATATA,12-59672102-59672111-TA,12-59672132-59672141-TA,12-59672162-59672171-TA,12-59672210-59672219-TA,12-59672240-59672249-TA,12-59672200-59672260-CATATATACGTATATATATGTGTATATATG,12-59672270-59672279-TA,12-59672282-59672291-TA,12-59672294-59672305-TA;MOTIFS=CATATATACGTATATATATGTGTATATATG,TA,TATATGTATATATGTGTATATATATGTGTATATGTA,TGTA,CGTATATATATGTGTATATATGCATATATA,TGTATATA;STRUC=<VC52220>	HPRC,HGSVC	No	0.692	No	NA,NA	NA	NA
chr12:59672200	385195	INS	62	0.851	0.5683	1	SLC16A7(2.2786e-09,1.233)	NA	NA	NA	NA	NA	NA	NA	NA	No	ID=12-59671757-59671872-TATATGTATATATGTGTATATATATGTGTATATGTA,12-59671785-59671805-TA,12-59671809-59671818-TA,12-59671821-59671841-TA,12-59671845-59671854-TA,12-59671857-59671869-TA,12-59671945-59671957-TGTA,12-59671945-59671961-TGTATATA,12-59671983-59671992-TA,12-59672071-59672080-TA,12-59672100-59672200-CGTATATATATGTGTATATATGCATATATA,12-59672102-59672111-TA,12-59672132-59672141-TA,12-59672162-59672171-TA,12-59672210-59672219-TA,12-59672240-59672249-TA,12-59672200-59672260-CATATATACGTATATATATGTGTATATATG,12-59672270-59672279-TA,12-59672282-59672291-TA,12-59672294-59672305-TA;MOTIFS=CATATATACGTATATATATGTGTATATATG,TA,TATATGTATATATGTGTATATATATGTGTATATGTA,TGTA,CGTATATATATGTGTATATATGCATATATA,TGTATATA;STRUC=<VC52220>	HPRC,HGSVC	No	0.692	No	NA,NA	NA	NA
chr12:59699980	385196	INS	332	0.8629	0.5013	15	SLC16A7(2.2786e-09,1.233)	NA	NA	NA	NA	NA	NA	NA	enhancer	No	NA	HGSVC,1KG-ONT	Yes	3.238	Yes	NA,NA	NA	NA
chr12:59706907	385197	INS	1178	0.8267	0.6288	14	SLC16A7(2.2786e-09,1.233)	NA	NA	NA	NA	NA	NA	NA	NA	No	NA	HGSVC,1KG-ONT	Yes	0.354	Yes	NA,NA	NA	NA
chr12:59708609	385198	DEL	1557	0.8749	0.4602	93	SLC16A7(2.2786e-09,1.233)	NA	NA	NA	NA	NA	NA	NA	NA	No	NA	HPRC,HGSVC,1KG-ONT	Yes	11.45	Yes	NA,NA	NA	NA
chr12:59724998	385199	INS	328	0.9084	0.3335	291	SLC16A7(2.2786e-09,1.233)	NA	NA	NA	NA	NA	NA	NA	NA	No	NA	HPRC,HGSVC,1KG-ONT	Yes	1.616	Yes	NA,NA	NA	NA
chr12:59789838	385200	INS	302	0.8318	0.6208	5	SLC16A7(2.2786e-09,1.233)	NA	NA	NA	NA	NA	NA	NA	NA	No	NA	1KG-ONT	Yes	6.416	Yes	NA,NA	NA	NA
chr12:59790004	385201	DEL	671	0.8266	0.653	11	NA	NA	NA	NA	NA	NA	NA	NA	NA	No	NA	NA	Yes	4.036	Yes	NA,NA	NA	NA
chr12:59791278	385202	INS	333	0.8964	0.3649	12	NA	NA	NA	NA	NA	NA	NA	NA	NA	No	NA	HPRC	Yes	1.616	Yes	NA,NA	NA	NA
chr12:59831992	385203	INS	125	0.8477	0.5455	4	NA	NA	NA	NA	NA	NA	NA	NA	NA	No	ID=12-59831987-59832004-TCCT,12-59832003-59832015-TTCC,12-59832009-59832024-CCTTC,12-59832030-59832044-CCTT,12-59832060-59832080-CCTT,12-59832091-59832106-TTCC,12-59832150-59832165-CCAT;MOTIFS=CCAT,TCCT,CCTT,CCTTC,TTCC;STRUC=<VC52226>	HPRC,HGSVC,1KG-ONT	No	3.322	Yes	NA,NA	NA	NA
chr12:59832056	385213	INS	149	0.8994	0.3649	4	NA	NA	NA	NA	NA	NA	NA	NA	NA	No	ID=12-59831987-59832004-TCCT,12-59832003-59832015-TTCC,12-59832009-59832024-CCTTC,12-59832030-59832044-CCTT,12-59832060-59832080-CCTT,12-59832091-59832106-TTCC,12-59832150-59832165-CCAT;MOTIFS=CCAT,TCCT,CCTT,CCTTC,TTCC;STRUC=<VC52226>	HPRC,HGSVC,1KG-ONT	No	3.322	No	NA,NA	NA	NA
chr12:59832056	385212	INS	143	0.883	0.4106	117	NA	NA	NA	NA	NA	NA	NA	NA	NA	No	ID=12-59831987-59832004-TCCT,12-59832003-59832015-TTCC,12-59832009-59832024-CCTTC,12-59832030-59832044-CCTT,12-59832060-59832080-CCTT,12-59832091-59832106-TTCC,12-59832150-59832165-CCAT;MOTIFS=CCAT,TCCT,CCTT,CCTTC,TTCC;STRUC=<VC52226>	HPRC,HGSVC,1KG-ONT	No	3.322	Yes	NA,NA	NA	NA
chr12:59832056	385211	INS	124	0.8101	0.6639	1	NA	NA	NA	NA	NA	NA	NA	NA	NA	No	ID=12-59831987-59832004-TCCT,12-59832003-59832015-TTCC,12-59832009-59832024-CCTTC,12-59832030-59832044-CCTT,12-59832060-59832080-CCTT,12-59832091-59832106-TTCC,12-59832150-59832165-CCAT;MOTIFS=CCAT,TCCT,CCTT,CCTTC,TTCC;STRUC=<VC52226>	HPRC,HGSVC,1KG-ONT	No	3.322	No	NA,NA	NA	NA
chr12:59832056	385210	INS	140	0.8152	0.6539	1004	NA	NA	NA	NA	NA	NA	NA	NA	NA	No	ID=12-59831987-59832004-TCCT,12-59832003-59832015-TTCC,12-59832009-59832024-CCTTC,12-59832030-59832044-CCTT,12-59832060-59832080-CCTT,12-59832091-59832106-TTCC,12-59832150-59832165-CCAT;MOTIFS=CCAT,TCCT,CCTT,CCTTC,TTCC;STRUC=<VC52226>	HPRC,HGSVC,1KG-ONT	No	3.322	Yes	NA,NA	NA	NA
chr12:59832056	385209	INS	133	0.8112	0.699	15	NA	NA	NA	NA	NA	NA	NA	NA	NA	No	ID=12-59831987-59832004-TCCT,12-59832003-59832015-TTCC,12-59832009-59832024-CCTTC,12-59832030-59832044-CCTT,12-59832060-59832080-CCTT,12-59832091-59832106-TTCC,12-59832150-59832165-CCAT;MOTIFS=CCAT,TCCT,CCTT,CCTTC,TTCC;STRUC=<VC52226>	HPRC,HGSVC,1KG-ONT	No	3.322	No	NA,NA	NA	NA
chr12:59832056	385208	INS	102	0.8758	0.4735	268	NA	NA	NA	NA	NA	NA	NA	NA	NA	No	ID=12-59831987-59832004-TCCT,12-59832003-59832015-TTCC,12-59832009-59832024-CCTTC,12-59832030-59832044-CCTT,12-59832060-59832080-CCTT,12-59832091-59832106-TTCC,12-59832150-59832165-CCAT;MOTIFS=CCAT,TCCT,CCTT,CCTTC,TTCC;STRUC=<VC52226>	HPRC,HGSVC,1KG-ONT	No	3.322	Yes	NA,NA	NA	NA
chr12:59832056	385207	INS	238	0.9551	0.2181	6	NA	NA	NA	NA	NA	NA	NA	NA	NA	No	ID=12-59831987-59832004-TCCT,12-59832003-59832015-TTCC,12-59832009-59832024-CCTTC,12-59832030-59832044-CCTT,12-59832060-59832080-CCTT,12-59832091-59832106-TTCC,12-59832150-59832165-CCAT;MOTIFS=CCAT,TCCT,CCTT,CCTTC,TTCC;STRUC=<VC52226>	HPRC,HGSVC	No	3.322	Yes	NA,NA	NA	NA
chr12:59832056	385206	INS	109	0.8321	0.6174	1	NA	NA	NA	NA	NA	NA	NA	NA	NA	No	ID=12-59831987-59832004-TCCT,12-59832003-59832015-TTCC,12-59832009-59832024-CCTTC,12-59832030-59832044-CCTT,12-59832060-59832080-CCTT,12-59832091-59832106-TTCC,12-59832150-59832165-CCAT;MOTIFS=CCAT,TCCT,CCTT,CCTTC,TTCC;STRUC=<VC52226>	HPRC,HGSVC,1KG-ONT	No	3.322	No	NA,NA	NA	NA
chr12:59832056	385204	INS	154	0.9376	0.2461	33	NA	NA	NA	NA	NA	NA	NA	NA	NA	No	ID=12-59831987-59832004-TCCT,12-59832003-59832015-TTCC,12-59832009-59832024-CCTTC,12-59832030-59832044-CCTT,12-59832060-59832080-CCTT,12-59832091-59832106-TTCC,12-59832150-59832165-CCAT;MOTIFS=CCAT,TCCT,CCTT,CCTTC,TTCC;STRUC=<VC52226>	HPRC,HGSVC,1KG-ONT	No	3.322	Yes	NA,NA	NA	NA
chr12:59832058	385214	INS	130	0.9001	0.3819	1	NA	NA	NA	NA	NA	NA	NA	NA	NA	No	ID=12-59831987-59832004-TCCT,12-59832003-59832015-TTCC,12-59832009-59832024-CCTTC,12-59832030-59832044-CCTT,12-59832060-59832080-CCTT,12-59832091-59832106-TTCC,12-59832150-59832165-CCAT;MOTIFS=CCAT,TCCT,CCTT,CCTTC,TTCC;STRUC=<VC52226>	HPRC,HGSVC,1KG-ONT	No	3.322	No	NA,NA	NA	NA
chr12:59832059	385216	INS	96	0.8531	0.5424	4	NA	NA	NA	NA	NA	NA	NA	NA	NA	No	ID=12-59831987-59832004-TCCT,12-59832003-59832015-TTCC,12-59832009-59832024-CCTTC,12-59832030-59832044-CCTT,12-59832060-59832080-CCTT,12-59832091-59832106-TTCC,12-59832150-59832165-CCAT;MOTIFS=CCAT,TCCT,CCTT,CCTTC,TTCC;STRUC=<VC52226>	HPRC,HGSVC	No	3.322	Yes	NA,NA	NA	NA
chr12:59832059	385215	INS	134	0.8624	0.5016	9	NA	NA	NA	NA	NA	NA	NA	NA	NA	No	ID=12-59831987-59832004-TCCT,12-59832003-59832015-TTCC,12-59832009-59832024-CCTTC,12-59832030-59832044-CCTT,12-59832060-59832080-CCTT,12-59832091-59832106-TTCC,12-59832150-59832165-CCAT;MOTIFS=CCAT,TCCT,CCTT,CCTTC,TTCC;STRUC=<VC52226>	HPRC,HGSVC,1KG-ONT	No	3.322	Yes	NA,NA	NA	NA
chr12:59832074	385217	INS	121	0.8728	0.4614	3	NA	NA	NA	NA	NA	NA	NA	NA	NA	No	ID=12-59831987-59832004-TCCT,12-59832003-59832015-TTCC,12-59832009-59832024-CCTTC,12-59832030-59832044-CCTT,12-59832060-59832080-CCTT,12-59832091-59832106-TTCC,12-59832150-59832165-CCAT;MOTIFS=CCAT,TCCT,CCTT,CCTTC,TTCC;STRUC=<VC52226>	HPRC,HGSVC,1KG-ONT	No	3.322	Yes	NA,NA	NA	NA
chr12:59868124	385218	INS	326	0.8647	0.5212	10	NA	NA	NA	NA	NA	NA	NA	NA	NA	No	NA	NA	Yes	3.322	Yes	NA,NA	NA	NA
chr12:59893444	385219	INS	982	0.9154	0.3805	1	NA	NA	NA	NA	NA	NA	NA	NA	NA	No	NA	NA	No	9.98	No	NA,NA	NA	NA
chr12:59906254	385220	INS	320	0.961	0.1523	43	NA	NA	NA	NA	NA	NA	NA	NA	NA	No	NA	HPRC	Yes	2.538	Yes	NA,NA	NA	NA
chr12:59940241	385221	INS	1839	0.8667	0.5135	4	NA	NA	NA	NA	NA	NA	NA	NA	NA	No	NA	NA	Yes	2.132	Yes	NA,NA	NA	NA
chr12:59970983	385222	DEL	50	0.8641	0.5587	122	NA	NA	NA	NA	NA	NA	NA	NA	NA	No	ID=12-59970979-59971032-TA;MOTIFS=TA;STRUC=<TR801013>,ID=12-59971033-59971044-TA,12-59971027-59971045-TATATG;MOTIFS=TATATG,TA;STRUC=<VC52239>	HPRC,1KG-ONT	No	0.374	Yes	NA,NA	NA	NA
chr12:60000969	385223	DEL	56	0.8691	0.4586	2	NA	NA	NA	NA	NA	NA	NA	NA	NA	No	NA	NA	Yes	2.035	No	NA,NA	NA	NA
chr12:60004523	385224	DEL	57	0.8129	0.6448	4	NA	NA	NA	NA	NA	NA	NA	NA	NA	No	ID=12-60004523-60004533-AT,12-60004533-60004544-TA,12-60004545-60004554-TA,12-60004554-60004565-TA,12-60004565-60004578-TA,12-60004567-60004662-TATATATATATTTATATATAT,12-60004579-60004588-TA,12-60004588-60004599-TA,12-60004600-60004609-TA,12-60004609-60004620-TA,12-60004621-60004630-TA,12-60004630-60004641-TA,12-60004642-60004651-TA,12-60004651-60004663-TA,12-60004654-60004681-ATATATATA,12-60004671-60004683-TA,12-60004683-60004693-AT,12-60004693-60004706-TA,12-60004707-60004716-TA,12-60004716-60004727-TA,12-60004739-60004750-TA,12-60004753-60004763-TA,12-60004764-60004773-T;MOTIFS=ATATATATA,TA,AT,TATATATATATTTATATATAT,T;STRUC=<VC52242>	HPRC,HGSVC,1KG-ONT	No	0.003	No	NA,NA	NA	NA
chr12:60004535	385227	INS	98	0.8331	0.6007	31	NA	NA	NA	NA	NA	NA	NA	NA	NA	No	ID=12-60004523-60004533-AT,12-60004533-60004544-TA,12-60004545-60004554-TA,12-60004554-60004565-TA,12-60004565-60004578-TA,12-60004567-60004662-TATATATATATTTATATATAT,12-60004579-60004588-TA,12-60004588-60004599-TA,12-60004600-60004609-TA,12-60004609-60004620-TA,12-60004621-60004630-TA,12-60004630-60004641-TA,12-60004642-60004651-TA,12-60004651-60004663-TA,12-60004654-60004681-ATATATATA,12-60004671-60004683-TA,12-60004683-60004693-AT,12-60004693-60004706-TA,12-60004707-60004716-TA,12-60004716-60004727-TA,12-60004739-60004750-TA,12-60004753-60004763-TA,12-60004764-60004773-T;MOTIFS=ATATATATA,TA,AT,TATATATATATTTATATATAT,T;STRUC=<VC52242>	HPRC,HGSVC,1KG-ONT	No	1.616	Yes	NA,NA	NA	NA
chr12:60004535	385226	INS	92	0.8795	0.4543	327	NA	NA	NA	NA	NA	NA	NA	NA	NA	No	ID=12-60004523-60004533-AT,12-60004533-60004544-TA,12-60004545-60004554-TA,12-60004554-60004565-TA,12-60004565-60004578-TA,12-60004567-60004662-TATATATATATTTATATATAT,12-60004579-60004588-TA,12-60004588-60004599-TA,12-60004600-60004609-TA,12-60004609-60004620-TA,12-60004621-60004630-TA,12-60004630-60004641-TA,12-60004642-60004651-TA,12-60004651-60004663-TA,12-60004654-60004681-ATATATATA,12-60004671-60004683-TA,12-60004683-60004693-AT,12-60004693-60004706-TA,12-60004707-60004716-TA,12-60004716-60004727-TA,12-60004739-60004750-TA,12-60004753-60004763-TA,12-60004764-60004773-T;MOTIFS=ATATATATA,TA,AT,TATATATATATTTATATATAT,T;STRUC=<VC52242>	HPRC,HGSVC	No	1.616	Yes	NA,NA	NA	NA
chr12:60004535	385225	INS	83	0.93	0.2808	30	NA	NA	NA	NA	NA	NA	NA	NA	NA	No	ID=12-60004523-60004533-AT,12-60004533-60004544-TA,12-60004545-60004554-TA,12-60004554-60004565-TA,12-60004565-60004578-TA,12-60004567-60004662-TATATATATATTTATATATAT,12-60004579-60004588-TA,12-60004588-60004599-TA,12-60004600-60004609-TA,12-60004609-60004620-TA,12-60004621-60004630-TA,12-60004630-60004641-TA,12-60004642-60004651-TA,12-60004651-60004663-TA,12-60004654-60004681-ATATATATA,12-60004671-60004683-TA,12-60004683-60004693-AT,12-60004693-60004706-TA,12-60004707-60004716-TA,12-60004716-60004727-TA,12-60004739-60004750-TA,12-60004753-60004763-TA,12-60004764-60004773-T;MOTIFS=ATATATATA,TA,AT,TATATATATATTTATATATAT,T;STRUC=<VC52242>	HPRC,HGSVC	No	1.616	Yes	NA,NA	NA	NA
chr12:60004547	385228	DEL	53	0.8174	0.6484	92	NA	NA	NA	NA	NA	NA	NA	NA	NA	No	ID=12-60004523-60004533-AT,12-60004533-60004544-TA,12-60004545-60004554-TA,12-60004554-60004565-TA,12-60004565-60004578-TA,12-60004567-60004662-TATATATATATTTATATATAT,12-60004579-60004588-TA,12-60004588-60004599-TA,12-60004600-60004609-TA,12-60004609-60004620-TA,12-60004621-60004630-TA,12-60004630-60004641-TA,12-60004642-60004651-TA,12-60004651-60004663-TA,12-60004654-60004681-ATATATATA,12-60004671-60004683-TA,12-60004683-60004693-AT,12-60004693-60004706-TA,12-60004707-60004716-TA,12-60004716-60004727-TA,12-60004739-60004750-TA,12-60004753-60004763-TA,12-60004764-60004773-T;MOTIFS=ATATATATA,TA,AT,TATATATATATTTATATATAT,T;STRUC=<VC52242>	HPRC,HGSVC,1KG-ONT	No	0.003	Yes	NA,NA	NA	NA
chr12:60004553	385229	INS	78	0.8406	0.5862	2	NA	NA	NA	NA	NA	NA	NA	NA	NA	No	ID=12-60004523-60004533-AT,12-60004533-60004544-TA,12-60004545-60004554-TA,12-60004554-60004565-TA,12-60004565-60004578-TA,12-60004567-60004662-TATATATATATTTATATATAT,12-60004579-60004588-TA,12-60004588-60004599-TA,12-60004600-60004609-TA,12-60004609-60004620-TA,12-60004621-60004630-TA,12-60004630-60004641-TA,12-60004642-60004651-TA,12-60004651-60004663-TA,12-60004654-60004681-ATATATATA,12-60004671-60004683-TA,12-60004683-60004693-AT,12-60004693-60004706-TA,12-60004707-60004716-TA,12-60004716-60004727-TA,12-60004739-60004750-TA,12-60004753-60004763-TA,12-60004764-60004773-T;MOTIFS=ATATATATA,TA,AT,TATATATATATTTATATATAT,T;STRUC=<VC52242>	HPRC,HGSVC	No	1.616	No	NA,NA	NA	NA
chr12:60004554	385230	INS	77	0.8771	0.4432	23	NA	NA	NA	NA	NA	NA	NA	NA	NA	No	ID=12-60004523-60004533-AT,12-60004533-60004544-TA,12-60004545-60004554-TA,12-60004554-60004565-TA,12-60004565-60004578-TA,12-60004567-60004662-TATATATATATTTATATATAT,12-60004579-60004588-TA,12-60004588-60004599-TA,12-60004600-60004609-TA,12-60004609-60004620-TA,12-60004621-60004630-TA,12-60004630-60004641-TA,12-60004642-60004651-TA,12-60004651-60004663-TA,12-60004654-60004681-ATATATATA,12-60004671-60004683-TA,12-60004683-60004693-AT,12-60004693-60004706-TA,12-60004707-60004716-TA,12-60004716-60004727-TA,12-60004739-60004750-TA,12-60004753-60004763-TA,12-60004764-60004773-T;MOTIFS=ATATATATA,TA,AT,TATATATATATTTATATATAT,T;STRUC=<VC52242>	HPRC,HGSVC	No	1.616	Yes	NA,NA	NA	NA
chr12:60004559	385231	INS	96	0.8665	0.4867	1	NA	NA	NA	NA	NA	NA	NA	NA	NA	No	ID=12-60004523-60004533-AT,12-60004533-60004544-TA,12-60004545-60004554-TA,12-60004554-60004565-TA,12-60004565-60004578-TA,12-60004567-60004662-TATATATATATTTATATATAT,12-60004579-60004588-TA,12-60004588-60004599-TA,12-60004600-60004609-TA,12-60004609-60004620-TA,12-60004621-60004630-TA,12-60004630-60004641-TA,12-60004642-60004651-TA,12-60004651-60004663-TA,12-60004654-60004681-ATATATATA,12-60004671-60004683-TA,12-60004683-60004693-AT,12-60004693-60004706-TA,12-60004707-60004716-TA,12-60004716-60004727-TA,12-60004739-60004750-TA,12-60004753-60004763-TA,12-60004764-60004773-T;MOTIFS=ATATATATA,TA,AT,TATATATATATTTATATATAT,T;STRUC=<VC52242>	HPRC,HGSVC,1KG-ONT	No	1.616	No	NA,NA	NA	NA
chr12:60004567	385237	INS	135	0.8389	0.6035	28	NA	NA	NA	NA	NA	NA	NA	NA	NA	No	ID=12-60004523-60004533-AT,12-60004533-60004544-TA,12-60004545-60004554-TA,12-60004554-60004565-TA,12-60004565-60004578-TA,12-60004567-60004662-TATATATATATTTATATATAT,12-60004579-60004588-TA,12-60004588-60004599-TA,12-60004600-60004609-TA,12-60004609-60004620-TA,12-60004621-60004630-TA,12-60004630-60004641-TA,12-60004642-60004651-TA,12-60004651-60004663-TA,12-60004654-60004681-ATATATATA,12-60004671-60004683-TA,12-60004683-60004693-AT,12-60004693-60004706-TA,12-60004707-60004716-TA,12-60004716-60004727-TA,12-60004739-60004750-TA,12-60004753-60004763-TA,12-60004764-60004773-T;MOTIFS=ATATATATA,TA,AT,TATATATATATTTATATATAT,T;STRUC=<VC52242>	HPRC,HGSVC,1KG-ONT	No	1.616	Yes	NA,NA	NA	NA
chr12:60004567	385236	INS	114	0.801	0.6827	13	NA	NA	NA	NA	NA	NA	NA	NA	NA	No	ID=12-60004523-60004533-AT,12-60004533-60004544-TA,12-60004545-60004554-TA,12-60004554-60004565-TA,12-60004565-60004578-TA,12-60004567-60004662-TATATATATATTTATATATAT,12-60004579-60004588-TA,12-60004588-60004599-TA,12-60004600-60004609-TA,12-60004609-60004620-TA,12-60004621-60004630-TA,12-60004630-60004641-TA,12-60004642-60004651-TA,12-60004651-60004663-TA,12-60004654-60004681-ATATATATA,12-60004671-60004683-TA,12-60004683-60004693-AT,12-60004693-60004706-TA,12-60004707-60004716-TA,12-60004716-60004727-TA,12-60004739-60004750-TA,12-60004753-60004763-TA,12-60004764-60004773-T;MOTIFS=ATATATATA,TA,AT,TATATATATATTTATATATAT,T;STRUC=<VC52242>	HPRC,HGSVC,1KG-ONT	No	1.616	Yes	NA,NA	NA	NA
chr12:60004567	385235	INS	85	0.8602	0.5618	5	NA	NA	NA	NA	NA	NA	NA	NA	NA	No	ID=12-60004523-60004533-AT,12-60004533-60004544-TA,12-60004545-60004554-TA,12-60004554-60004565-TA,12-60004565-60004578-TA,12-60004567-60004662-TATATATATATTTATATATAT,12-60004579-60004588-TA,12-60004588-60004599-TA,12-60004600-60004609-TA,12-60004609-60004620-TA,12-60004621-60004630-TA,12-60004630-60004641-TA,12-60004642-60004651-TA,12-60004651-60004663-TA,12-60004654-60004681-ATATATATA,12-60004671-60004683-TA,12-60004683-60004693-AT,12-60004693-60004706-TA,12-60004707-60004716-TA,12-60004716-60004727-TA,12-60004739-60004750-TA,12-60004753-60004763-TA,12-60004764-60004773-T;MOTIFS=ATATATATA,TA,AT,TATATATATATTTATATATAT,T;STRUC=<VC52242>	HPRC,HGSVC	No	1.616	No	NA,NA	NA	NA
chr12:60004567	385234	INS	127	0.9267	0.2738	14	NA	NA	NA	NA	NA	NA	NA	NA	NA	No	ID=12-60004523-60004533-AT,12-60004533-60004544-TA,12-60004545-60004554-TA,12-60004554-60004565-TA,12-60004565-60004578-TA,12-60004567-60004662-TATATATATATTTATATATAT,12-60004579-60004588-TA,12-60004588-60004599-TA,12-60004600-60004609-TA,12-60004609-60004620-TA,12-60004621-60004630-TA,12-60004630-60004641-TA,12-60004642-60004651-TA,12-60004651-60004663-TA,12-60004654-60004681-ATATATATA,12-60004671-60004683-TA,12-60004683-60004693-AT,12-60004693-60004706-TA,12-60004707-60004716-TA,12-60004716-60004727-TA,12-60004739-60004750-TA,12-60004753-60004763-TA,12-60004764-60004773-T;MOTIFS=ATATATATA,TA,AT,TATATATATATTTATATATAT,T;STRUC=<VC52242>	HPRC,HGSVC,1KG-ONT	No	1.616	Yes	NA,NA	NA	NA
chr12:60004567	385233	INS	104	0.8914	0.4062	9	NA	NA	NA	NA	NA	NA	NA	NA	NA	No	ID=12-60004523-60004533-AT,12-60004533-60004544-TA,12-60004545-60004554-TA,12-60004554-60004565-TA,12-60004565-60004578-TA,12-60004567-60004662-TATATATATATTTATATATAT,12-60004579-60004588-TA,12-60004588-60004599-TA,12-60004600-60004609-TA,12-60004609-60004620-TA,12-60004621-60004630-TA,12-60004630-60004641-TA,12-60004642-60004651-TA,12-60004651-60004663-TA,12-60004654-60004681-ATATATATA,12-60004671-60004683-TA,12-60004683-60004693-AT,12-60004693-60004706-TA,12-60004707-60004716-TA,12-60004716-60004727-TA,12-60004739-60004750-TA,12-60004753-60004763-TA,12-60004764-60004773-T;MOTIFS=ATATATATA,TA,AT,TATATATATATTTATATATAT,T;STRUC=<VC52242>	HPRC,HGSVC,1KG-ONT	No	1.616	Yes	NA,NA	NA	NA
chr12:60004567	385232	INS	72	0.8649	0.4791	12	NA	NA	NA	NA	NA	NA	NA	NA	NA	No	ID=12-60004523-60004533-AT,12-60004533-60004544-TA,12-60004545-60004554-TA,12-60004554-60004565-TA,12-60004565-60004578-TA,12-60004567-60004662-TATATATATATTTATATATAT,12-60004579-60004588-TA,12-60004588-60004599-TA,12-60004600-60004609-TA,12-60004609-60004620-TA,12-60004621-60004630-TA,12-60004630-60004641-TA,12-60004642-60004651-TA,12-60004651-60004663-TA,12-60004654-60004681-ATATATATA,12-60004671-60004683-TA,12-60004683-60004693-AT,12-60004693-60004706-TA,12-60004707-60004716-TA,12-60004716-60004727-TA,12-60004739-60004750-TA,12-60004753-60004763-TA,12-60004764-60004773-T;MOTIFS=ATATATATA,TA,AT,TATATATATATTTATATATAT,T;STRUC=<VC52242>	HPRC,HGSVC	No	1.616	Yes	NA,NA	NA	NA
chr12:60004568	385238	INS	99	0.7958	0.6979	7	NA	NA	NA	NA	NA	NA	NA	NA	NA	No	ID=12-60004523-60004533-AT,12-60004533-60004544-TA,12-60004545-60004554-TA,12-60004554-60004565-TA,12-60004565-60004578-TA,12-60004567-60004662-TATATATATATTTATATATAT,12-60004579-60004588-TA,12-60004588-60004599-TA,12-60004600-60004609-TA,12-60004609-60004620-TA,12-60004621-60004630-TA,12-60004630-60004641-TA,12-60004642-60004651-TA,12-60004651-60004663-TA,12-60004654-60004681-ATATATATA,12-60004671-60004683-TA,12-60004683-60004693-AT,12-60004693-60004706-TA,12-60004707-60004716-TA,12-60004716-60004727-TA,12-60004739-60004750-TA,12-60004753-60004763-TA,12-60004764-60004773-T;MOTIFS=ATATATATA,TA,AT,TATATATATATTTATATATAT,T;STRUC=<VC52242>	HPRC,HGSVC,1KG-ONT	No	1.616	Yes	NA,NA	NA	NA
chr12:60004569	385239	INS	69	0.83	0.6141	4	NA	NA	NA	NA	NA	NA	NA	NA	NA	No	ID=12-60004523-60004533-AT,12-60004533-60004544-TA,12-60004545-60004554-TA,12-60004554-60004565-TA,12-60004565-60004578-TA,12-60004567-60004662-TATATATATATTTATATATAT,12-60004579-60004588-TA,12-60004588-60004599-TA,12-60004600-60004609-TA,12-60004609-60004620-TA,12-60004621-60004630-TA,12-60004630-60004641-TA,12-60004642-60004651-TA,12-60004651-60004663-TA,12-60004654-60004681-ATATATATA,12-60004671-60004683-TA,12-60004683-60004693-AT,12-60004693-60004706-TA,12-60004707-60004716-TA,12-60004716-60004727-TA,12-60004739-60004750-TA,12-60004753-60004763-TA,12-60004764-60004773-T;MOTIFS=ATATATATA,TA,AT,TATATATATATTTATATATAT,T;STRUC=<VC52242>	HPRC,HGSVC	No	1.616	Yes	NA,NA	NA	NA
chr12:60004579	385240	INS	68	0.8108	0.6735	12	NA	NA	NA	NA	NA	NA	NA	NA	NA	No	ID=12-60004523-60004533-AT,12-60004533-60004544-TA,12-60004545-60004554-TA,12-60004554-60004565-TA,12-60004565-60004578-TA,12-60004567-60004662-TATATATATATTTATATATAT,12-60004579-60004588-TA,12-60004588-60004599-TA,12-60004600-60004609-TA,12-60004609-60004620-TA,12-60004621-60004630-TA,12-60004630-60004641-TA,12-60004642-60004651-TA,12-60004651-60004663-TA,12-60004654-60004681-ATATATATA,12-60004671-60004683-TA,12-60004683-60004693-AT,12-60004693-60004706-TA,12-60004707-60004716-TA,12-60004716-60004727-TA,12-60004739-60004750-TA,12-60004753-60004763-TA,12-60004764-60004773-T;MOTIFS=ATATATATA,TA,AT,TATATATATATTTATATATAT,T;STRUC=<VC52242>	HPRC,HGSVC	No	1.616	No	NA,NA	NA	NA
chr12:60004590	385241	INS	79	0.9055	0.4049	4	NA	NA	NA	NA	NA	NA	NA	NA	NA	No	ID=12-60004523-60004533-AT,12-60004533-60004544-TA,12-60004545-60004554-TA,12-60004554-60004565-TA,12-60004565-60004578-TA,12-60004567-60004662-TATATATATATTTATATATAT,12-60004579-60004588-TA,12-60004588-60004599-TA,12-60004600-60004609-TA,12-60004609-60004620-TA,12-60004621-60004630-TA,12-60004630-60004641-TA,12-60004642-60004651-TA,12-60004651-60004663-TA,12-60004654-60004681-ATATATATA,12-60004671-60004683-TA,12-60004683-60004693-AT,12-60004693-60004706-TA,12-60004707-60004716-TA,12-60004716-60004727-TA,12-60004739-60004750-TA,12-60004753-60004763-TA,12-60004764-60004773-T;MOTIFS=ATATATATA,TA,AT,TATATATATATTTATATATAT,T;STRUC=<VC52242>	HPRC,HGSVC	No	1.616	No	NA,NA	NA	NA
chr12:60004605	385242	DEL	54	0.8336	0.6258	45	NA	NA	NA	NA	NA	NA	NA	NA	NA	No	ID=12-60004523-60004533-AT,12-60004533-60004544-TA,12-60004545-60004554-TA,12-60004554-60004565-TA,12-60004565-60004578-TA,12-60004567-60004662-TATATATATATTTATATATAT,12-60004579-60004588-TA,12-60004588-60004599-TA,12-60004600-60004609-TA,12-60004609-60004620-TA,12-60004621-60004630-TA,12-60004630-60004641-TA,12-60004642-60004651-TA,12-60004651-60004663-TA,12-60004654-60004681-ATATATATA,12-60004671-60004683-TA,12-60004683-60004693-AT,12-60004693-60004706-TA,12-60004707-60004716-TA,12-60004716-60004727-TA,12-60004739-60004750-TA,12-60004753-60004763-TA,12-60004764-60004773-T;MOTIFS=ATATATATA,TA,AT,TATATATATATTTATATATAT,T;STRUC=<VC52242>	HPRC,HGSVC,1KG-ONT	No	0.003	Yes	NA,NA	NA	NA
chr12:60004611	385243	DEL	105	0.8875	0.41	15	NA	NA	NA	NA	NA	NA	NA	NA	NA	No	ID=12-60004523-60004533-AT,12-60004533-60004544-TA,12-60004545-60004554-TA,12-60004554-60004565-TA,12-60004565-60004578-TA,12-60004567-60004662-TATATATATATTTATATATAT,12-60004579-60004588-TA,12-60004588-60004599-TA,12-60004600-60004609-TA,12-60004609-60004620-TA,12-60004621-60004630-TA,12-60004630-60004641-TA,12-60004642-60004651-TA,12-60004651-60004663-TA,12-60004654-60004681-ATATATATA,12-60004671-60004683-TA,12-60004683-60004693-AT,12-60004693-60004706-TA,12-60004707-60004716-TA,12-60004716-60004727-TA,12-60004739-60004750-TA,12-60004753-60004763-TA,12-60004764-60004773-T;MOTIFS=ATATATATA,TA,AT,TATATATATATTTATATATAT,T;STRUC=<VC52242>	HPRC,HGSVC	No	0.42	Yes	NA,NA	NA	NA
chr12:60004620	385244	DEL	73	0.9026	0.3913	84	NA	NA	NA	NA	NA	NA	NA	NA	NA	No	ID=12-60004523-60004533-AT,12-60004533-60004544-TA,12-60004545-60004554-TA,12-60004554-60004565-TA,12-60004565-60004578-TA,12-60004567-60004662-TATATATATATTTATATATAT,12-60004579-60004588-TA,12-60004588-60004599-TA,12-60004600-60004609-TA,12-60004609-60004620-TA,12-60004621-60004630-TA,12-60004630-60004641-TA,12-60004642-60004651-TA,12-60004651-60004663-TA,12-60004654-60004681-ATATATATA,12-60004671-60004683-TA,12-60004683-60004693-AT,12-60004693-60004706-TA,12-60004707-60004716-TA,12-60004716-60004727-TA,12-60004739-60004750-TA,12-60004753-60004763-TA,12-60004764-60004773-T;MOTIFS=ATATATATA,TA,AT,TATATATATATTTATATATAT,T;STRUC=<VC52242>	HPRC,HGSVC,1KG-ONT	No	0.003	Yes	NA,NA	NA	NA
chr12:60004624	385245	DEL	59	0.8581	0.5197	4	NA	NA	NA	NA	NA	NA	NA	NA	NA	No	ID=12-60004523-60004533-AT,12-60004533-60004544-TA,12-60004545-60004554-TA,12-60004554-60004565-TA,12-60004565-60004578-TA,12-60004567-60004662-TATATATATATTTATATATAT,12-60004579-60004588-TA,12-60004588-60004599-TA,12-60004600-60004609-TA,12-60004609-60004620-TA,12-60004621-60004630-TA,12-60004630-60004641-TA,12-60004642-60004651-TA,12-60004651-60004663-TA,12-60004654-60004681-ATATATATA,12-60004671-60004683-TA,12-60004683-60004693-AT,12-60004693-60004706-TA,12-60004707-60004716-TA,12-60004716-60004727-TA,12-60004739-60004750-TA,12-60004753-60004763-TA,12-60004764-60004773-T;MOTIFS=ATATATATA,TA,AT,TATATATATATTTATATATAT,T;STRUC=<VC52242>	HPRC,HGSVC,1KG-ONT	No	0.003	Yes	NA,NA	NA	NA
chr12:60004630	385246	INS	95	0.9001	0.3734	5	NA	NA	NA	NA	NA	NA	NA	NA	NA	No	ID=12-60004523-60004533-AT,12-60004533-60004544-TA,12-60004545-60004554-TA,12-60004554-60004565-TA,12-60004565-60004578-TA,12-60004567-60004662-TATATATATATTTATATATAT,12-60004579-60004588-TA,12-60004588-60004599-TA,12-60004600-60004609-TA,12-60004609-60004620-TA,12-60004621-60004630-TA,12-60004630-60004641-TA,12-60004642-60004651-TA,12-60004651-60004663-TA,12-60004654-60004681-ATATATATA,12-60004671-60004683-TA,12-60004683-60004693-AT,12-60004693-60004706-TA,12-60004707-60004716-TA,12-60004716-60004727-TA,12-60004739-60004750-TA,12-60004753-60004763-TA,12-60004764-60004773-T;MOTIFS=ATATATATA,TA,AT,TATATATATATTTATATATAT,T;STRUC=<VC52242>	HPRC,HGSVC,1KG-ONT	No	1.616	Yes	NA,NA	NA	NA
chr12:60004632	385247	DEL	84	0.8512	0.5761	231	NA	NA	NA	NA	NA	NA	NA	NA	NA	No	ID=12-60004523-60004533-AT,12-60004533-60004544-TA,12-60004545-60004554-TA,12-60004554-60004565-TA,12-60004565-60004578-TA,12-60004567-60004662-TATATATATATTTATATATAT,12-60004579-60004588-TA,12-60004588-60004599-TA,12-60004600-60004609-TA,12-60004609-60004620-TA,12-60004621-60004630-TA,12-60004630-60004641-TA,12-60004642-60004651-TA,12-60004651-60004663-TA,12-60004654-60004681-ATATATATA,12-60004671-60004683-TA,12-60004683-60004693-AT,12-60004693-60004706-TA,12-60004707-60004716-TA,12-60004716-60004727-TA,12-60004739-60004750-TA,12-60004753-60004763-TA,12-60004764-60004773-T;MOTIFS=ATATATATA,TA,AT,TATATATATATTTATATATAT,T;STRUC=<VC52242>	HPRC,HGSVC,1KG-ONT	No	0.003	Yes	NA,NA	NA	NA
chr12:60004641	385252	INS	177	0.8119	0.6838	88	NA	NA	NA	NA	NA	NA	NA	NA	NA	No	ID=12-60004523-60004533-AT,12-60004533-60004544-TA,12-60004545-60004554-TA,12-60004554-60004565-TA,12-60004565-60004578-TA,12-60004567-60004662-TATATATATATTTATATATAT,12-60004579-60004588-TA,12-60004588-60004599-TA,12-60004600-60004609-TA,12-60004609-60004620-TA,12-60004621-60004630-TA,12-60004630-60004641-TA,12-60004642-60004651-TA,12-60004651-60004663-TA,12-60004654-60004681-ATATATATA,12-60004671-60004683-TA,12-60004683-60004693-AT,12-60004693-60004706-TA,12-60004707-60004716-TA,12-60004716-60004727-TA,12-60004739-60004750-TA,12-60004753-60004763-TA,12-60004764-60004773-T;MOTIFS=ATATATATA,TA,AT,TATATATATATTTATATATAT,T;STRUC=<VC52242>	HPRC,HGSVC,1KG-ONT	No	1.616	Yes	NA,NA	NA	NA
chr12:60004641	385251	INS	262	0.8787	0.5219	5	NA	NA	NA	NA	NA	NA	NA	NA	NA	No	ID=12-60004523-60004533-AT,12-60004533-60004544-TA,12-60004545-60004554-TA,12-60004554-60004565-TA,12-60004565-60004578-TA,12-60004567-60004662-TATATATATATTTATATATAT,12-60004579-60004588-TA,12-60004588-60004599-TA,12-60004600-60004609-TA,12-60004609-60004620-TA,12-60004621-60004630-TA,12-60004630-60004641-TA,12-60004642-60004651-TA,12-60004651-60004663-TA,12-60004654-60004681-ATATATATA,12-60004671-60004683-TA,12-60004683-60004693-AT,12-60004693-60004706-TA,12-60004707-60004716-TA,12-60004716-60004727-TA,12-60004739-60004750-TA,12-60004753-60004763-TA,12-60004764-60004773-T;MOTIFS=ATATATATA,TA,AT,TATATATATATTTATATATAT,T;STRUC=<VC52242>	HPRC,HGSVC	No	1.616	Yes	NA,NA	NA	NA
chr12:60004641	385250	INS	51	0.8774	0.4733	7	NA	NA	NA	NA	NA	NA	NA	NA	NA	No	ID=12-60004523-60004533-AT,12-60004533-60004544-TA,12-60004545-60004554-TA,12-60004554-60004565-TA,12-60004565-60004578-TA,12-60004567-60004662-TATATATATATTTATATATAT,12-60004579-60004588-TA,12-60004588-60004599-TA,12-60004600-60004609-TA,12-60004609-60004620-TA,12-60004621-60004630-TA,12-60004630-60004641-TA,12-60004642-60004651-TA,12-60004651-60004663-TA,12-60004654-60004681-ATATATATA,12-60004671-60004683-TA,12-60004683-60004693-AT,12-60004693-60004706-TA,12-60004707-60004716-TA,12-60004716-60004727-TA,12-60004739-60004750-TA,12-60004753-60004763-TA,12-60004764-60004773-T;MOTIFS=ATATATATA,TA,AT,TATATATATATTTATATATAT,T;STRUC=<VC52242>	HPRC,HGSVC	No	1.616	Yes	NA,NA	NA	NA
chr12:60004641	385249	INS	195	0.8303	0.622	50	NA	NA	NA	NA	NA	NA	NA	NA	NA	No	ID=12-60004523-60004533-AT,12-60004533-60004544-TA,12-60004545-60004554-TA,12-60004554-60004565-TA,12-60004565-60004578-TA,12-60004567-60004662-TATATATATATTTATATATAT,12-60004579-60004588-TA,12-60004588-60004599-TA,12-60004600-60004609-TA,12-60004609-60004620-TA,12-60004621-60004630-TA,12-60004630-60004641-TA,12-60004642-60004651-TA,12-60004651-60004663-TA,12-60004654-60004681-ATATATATA,12-60004671-60004683-TA,12-60004683-60004693-AT,12-60004693-60004706-TA,12-60004707-60004716-TA,12-60004716-60004727-TA,12-60004739-60004750-TA,12-60004753-60004763-TA,12-60004764-60004773-T;MOTIFS=ATATATATA,TA,AT,TATATATATATTTATATATAT,T;STRUC=<VC52242>	HPRC,HGSVC	No	1.616	Yes	NA,NA	NA	NA
chr12:60004641	385248	INS	152	0.8286	0.6312	37	NA	NA	NA	NA	NA	NA	NA	NA	NA	No	ID=12-60004523-60004533-AT,12-60004533-60004544-TA,12-60004545-60004554-TA,12-60004554-60004565-TA,12-60004565-60004578-TA,12-60004567-60004662-TATATATATATTTATATATAT,12-60004579-60004588-TA,12-60004588-60004599-TA,12-60004600-60004609-TA,12-60004609-60004620-TA,12-60004621-60004630-TA,12-60004630-60004641-TA,12-60004642-60004651-TA,12-60004651-60004663-TA,12-60004654-60004681-ATATATATA,12-60004671-60004683-TA,12-60004683-60004693-AT,12-60004693-60004706-TA,12-60004707-60004716-TA,12-60004716-60004727-TA,12-60004739-60004750-TA,12-60004753-60004763-TA,12-60004764-60004773-T;MOTIFS=ATATATATA,TA,AT,TATATATATATTTATATATAT,T;STRUC=<VC52242>	HPRC,HGSVC,1KG-ONT	No	1.616	Yes	NA,NA	NA	NA
chr12:60004642	385255	INS	99	0.8762	0.4553	4	NA	NA	NA	NA	NA	NA	NA	NA	NA	No	ID=12-60004523-60004533-AT,12-60004533-60004544-TA,12-60004545-60004554-TA,12-60004554-60004565-TA,12-60004565-60004578-TA,12-60004567-60004662-TATATATATATTTATATATAT,12-60004579-60004588-TA,12-60004588-60004599-TA,12-60004600-60004609-TA,12-60004609-60004620-TA,12-60004621-60004630-TA,12-60004630-60004641-TA,12-60004642-60004651-TA,12-60004651-60004663-TA,12-60004654-60004681-ATATATATA,12-60004671-60004683-TA,12-60004683-60004693-AT,12-60004693-60004706-TA,12-60004707-60004716-TA,12-60004716-60004727-TA,12-60004739-60004750-TA,12-60004753-60004763-TA,12-60004764-60004773-T;MOTIFS=ATATATATA,TA,AT,TATATATATATTTATATATAT,T;STRUC=<VC52242>	HPRC,HGSVC,1KG-ONT	No	1.616	Yes	NA,NA	NA	NA
chr12:60004642	385254	INS	62	0.8231	0.6533	4	NA	NA	NA	NA	NA	NA	NA	NA	NA	No	ID=12-60004523-60004533-AT,12-60004533-60004544-TA,12-60004545-60004554-TA,12-60004554-60004565-TA,12-60004565-60004578-TA,12-60004567-60004662-TATATATATATTTATATATAT,12-60004579-60004588-TA,12-60004588-60004599-TA,12-60004600-60004609-TA,12-60004609-60004620-TA,12-60004621-60004630-TA,12-60004630-60004641-TA,12-60004642-60004651-TA,12-60004651-60004663-TA,12-60004654-60004681-ATATATATA,12-60004671-60004683-TA,12-60004683-60004693-AT,12-60004693-60004706-TA,12-60004707-60004716-TA,12-60004716-60004727-TA,12-60004739-60004750-TA,12-60004753-60004763-TA,12-60004764-60004773-T;MOTIFS=ATATATATA,TA,AT,TATATATATATTTATATATAT,T;STRUC=<VC52242>	HPRC,HGSVC	No	1.616	Yes	NA,NA	NA	NA
chr12:60004642	385253	INS	218	0.8586	0.5445	9	NA	NA	NA	NA	NA	NA	NA	NA	NA	No	ID=12-60004523-60004533-AT,12-60004533-60004544-TA,12-60004545-60004554-TA,12-60004554-60004565-TA,12-60004565-60004578-TA,12-60004567-60004662-TATATATATATTTATATATAT,12-60004579-60004588-TA,12-60004588-60004599-TA,12-60004600-60004609-TA,12-60004609-60004620-TA,12-60004621-60004630-TA,12-60004630-60004641-TA,12-60004642-60004651-TA,12-60004651-60004663-TA,12-60004654-60004681-ATATATATA,12-60004671-60004683-TA,12-60004683-60004693-AT,12-60004693-60004706-TA,12-60004707-60004716-TA,12-60004716-60004727-TA,12-60004739-60004750-TA,12-60004753-60004763-TA,12-60004764-60004773-T;MOTIFS=ATATATATA,TA,AT,TATATATATATTTATATATAT,T;STRUC=<VC52242>	HPRC,HGSVC	No	1.616	Yes	NA,NA	NA	NA
chr12:60004649	385256	INS	192	0.8041	0.6795	57	NA	NA	NA	NA	NA	NA	NA	NA	NA	No	ID=12-60004523-60004533-AT,12-60004533-60004544-TA,12-60004545-60004554-TA,12-60004554-60004565-TA,12-60004565-60004578-TA,12-60004567-60004662-TATATATATATTTATATATAT,12-60004579-60004588-TA,12-60004588-60004599-TA,12-60004600-60004609-TA,12-60004609-60004620-TA,12-60004621-60004630-TA,12-60004630-60004641-TA,12-60004642-60004651-TA,12-60004651-60004663-TA,12-60004654-60004681-ATATATATA,12-60004671-60004683-TA,12-60004683-60004693-AT,12-60004693-60004706-TA,12-60004707-60004716-TA,12-60004716-60004727-TA,12-60004739-60004750-TA,12-60004753-60004763-TA,12-60004764-60004773-T;MOTIFS=ATATATATA,TA,AT,TATATATATATTTATATATAT,T;STRUC=<VC52242>	HPRC,HGSVC	No	1.616	Yes	NA,NA	NA	NA
chr12:60004654	385257	DEL	63	0.8541	0.6811	21	NA	NA	NA	NA	NA	NA	NA	NA	NA	No	ID=12-60004523-60004533-AT,12-60004533-60004544-TA,12-60004545-60004554-TA,12-60004554-60004565-TA,12-60004565-60004578-TA,12-60004567-60004662-TATATATATATTTATATATAT,12-60004579-60004588-TA,12-60004588-60004599-TA,12-60004600-60004609-TA,12-60004609-60004620-TA,12-60004621-60004630-TA,12-60004630-60004641-TA,12-60004642-60004651-TA,12-60004651-60004663-TA,12-60004654-60004681-ATATATATA,12-60004671-60004683-TA,12-60004683-60004693-AT,12-60004693-60004706-TA,12-60004707-60004716-TA,12-60004716-60004727-TA,12-60004739-60004750-TA,12-60004753-60004763-TA,12-60004764-60004773-T;MOTIFS=ATATATATA,TA,AT,TATATATATATTTATATATAT,T;STRUC=<VC52242>	HPRC,HGSVC,1KG-ONT	No	0.003	Yes	NA,NA	NA	NA
chr12:60004662	385269	INS	57	0.803	0.6878	3	NA	NA	NA	NA	NA	NA	NA	NA	NA	No	ID=12-60004523-60004533-AT,12-60004533-60004544-TA,12-60004545-60004554-TA,12-60004554-60004565-TA,12-60004565-60004578-TA,12-60004567-60004662-TATATATATATTTATATATAT,12-60004579-60004588-TA,12-60004588-60004599-TA,12-60004600-60004609-TA,12-60004609-60004620-TA,12-60004621-60004630-TA,12-60004630-60004641-TA,12-60004642-60004651-TA,12-60004651-60004663-TA,12-60004654-60004681-ATATATATA,12-60004671-60004683-TA,12-60004683-60004693-AT,12-60004693-60004706-TA,12-60004707-60004716-TA,12-60004716-60004727-TA,12-60004739-60004750-TA,12-60004753-60004763-TA,12-60004764-60004773-T;MOTIFS=ATATATATA,TA,AT,TATATATATATTTATATATAT,T;STRUC=<VC52242>	HPRC,HGSVC	No	1.616	No	NA,NA	NA	NA
chr12:60004662	385268	INS	60	0.8999	0.3751	3	NA	NA	NA	NA	NA	NA	NA	NA	NA	No	ID=12-60004523-60004533-AT,12-60004533-60004544-TA,12-60004545-60004554-TA,12-60004554-60004565-TA,12-60004565-60004578-TA,12-60004567-60004662-TATATATATATTTATATATAT,12-60004579-60004588-TA,12-60004588-60004599-TA,12-60004600-60004609-TA,12-60004609-60004620-TA,12-60004621-60004630-TA,12-60004630-60004641-TA,12-60004642-60004651-TA,12-60004651-60004663-TA,12-60004654-60004681-ATATATATA,12-60004671-60004683-TA,12-60004683-60004693-AT,12-60004693-60004706-TA,12-60004707-60004716-TA,12-60004716-60004727-TA,12-60004739-60004750-TA,12-60004753-60004763-TA,12-60004764-60004773-T;MOTIFS=ATATATATA,TA,AT,TATATATATATTTATATATAT,T;STRUC=<VC52242>	HPRC,HGSVC	No	1.616	Yes	NA,NA	NA	NA
chr12:60004662	385267	INS	146	0.877	0.4914	69	NA	NA	NA	NA	NA	NA	NA	NA	NA	No	ID=12-60004523-60004533-AT,12-60004533-60004544-TA,12-60004545-60004554-TA,12-60004554-60004565-TA,12-60004565-60004578-TA,12-60004567-60004662-TATATATATATTTATATATAT,12-60004579-60004588-TA,12-60004588-60004599-TA,12-60004600-60004609-TA,12-60004609-60004620-TA,12-60004621-60004630-TA,12-60004630-60004641-TA,12-60004642-60004651-TA,12-60004651-60004663-TA,12-60004654-60004681-ATATATATA,12-60004671-60004683-TA,12-60004683-60004693-AT,12-60004693-60004706-TA,12-60004707-60004716-TA,12-60004716-60004727-TA,12-60004739-60004750-TA,12-60004753-60004763-TA,12-60004764-60004773-T;MOTIFS=ATATATATA,TA,AT,TATATATATATTTATATATAT,T;STRUC=<VC52242>	HPRC,HGSVC,1KG-ONT	No	1.616	Yes	NA,NA	NA	NA
chr12:60004662	385266	INS	65	0.8645	0.5046	17	NA	NA	NA	NA	NA	NA	NA	NA	NA	No	ID=12-60004523-60004533-AT,12-60004533-60004544-TA,12-60004545-60004554-TA,12-60004554-60004565-TA,12-60004565-60004578-TA,12-60004567-60004662-TATATATATATTTATATATAT,12-60004579-60004588-TA,12-60004588-60004599-TA,12-60004600-60004609-TA,12-60004609-60004620-TA,12-60004621-60004630-TA,12-60004630-60004641-TA,12-60004642-60004651-TA,12-60004651-60004663-TA,12-60004654-60004681-ATATATATA,12-60004671-60004683-TA,12-60004683-60004693-AT,12-60004693-60004706-TA,12-60004707-60004716-TA,12-60004716-60004727-TA,12-60004739-60004750-TA,12-60004753-60004763-TA,12-60004764-60004773-T;MOTIFS=ATATATATA,TA,AT,TATATATATATTTATATATAT,T;STRUC=<VC52242>	HPRC,HGSVC	No	1.616	No	NA,NA	NA	NA
chr12:60004662	385265	INS	72	0.9336	0.5014	3	NA	NA	NA	NA	NA	NA	NA	NA	NA	No	ID=12-60004523-60004533-AT,12-60004533-60004544-TA,12-60004545-60004554-TA,12-60004554-60004565-TA,12-60004565-60004578-TA,12-60004567-60004662-TATATATATATTTATATATAT,12-60004579-60004588-TA,12-60004588-60004599-TA,12-60004600-60004609-TA,12-60004609-60004620-TA,12-60004621-60004630-TA,12-60004630-60004641-TA,12-60004642-60004651-TA,12-60004651-60004663-TA,12-60004654-60004681-ATATATATA,12-60004671-60004683-TA,12-60004683-60004693-AT,12-60004693-60004706-TA,12-60004707-60004716-TA,12-60004716-60004727-TA,12-60004739-60004750-TA,12-60004753-60004763-TA,12-60004764-60004773-T;MOTIFS=ATATATATA,TA,AT,TATATATATATTTATATATAT,T;STRUC=<VC52242>	HPRC,HGSVC	No	1.616	No	NA,NA	NA	NA
chr12:60004662	385264	INS	247	0.8437	0.5803	2	NA	NA	NA	NA	NA	NA	NA	NA	NA	No	ID=12-60004523-60004533-AT,12-60004533-60004544-TA,12-60004545-60004554-TA,12-60004554-60004565-TA,12-60004565-60004578-TA,12-60004567-60004662-TATATATATATTTATATATAT,12-60004579-60004588-TA,12-60004588-60004599-TA,12-60004600-60004609-TA,12-60004609-60004620-TA,12-60004621-60004630-TA,12-60004630-60004641-TA,12-60004642-60004651-TA,12-60004651-60004663-TA,12-60004654-60004681-ATATATATA,12-60004671-60004683-TA,12-60004683-60004693-AT,12-60004693-60004706-TA,12-60004707-60004716-TA,12-60004716-60004727-TA,12-60004739-60004750-TA,12-60004753-60004763-TA,12-60004764-60004773-T;MOTIFS=ATATATATA,TA,AT,TATATATATATTTATATATAT,T;STRUC=<VC52242>	HPRC,HGSVC	No	1.616	No	NA,NA	NA	NA
chr12:60004662	385263	INS	111	0.803	0.6956	3	NA	NA	NA	NA	NA	NA	NA	NA	NA	No	ID=12-60004523-60004533-AT,12-60004533-60004544-TA,12-60004545-60004554-TA,12-60004554-60004565-TA,12-60004565-60004578-TA,12-60004567-60004662-TATATATATATTTATATATAT,12-60004579-60004588-TA,12-60004588-60004599-TA,12-60004600-60004609-TA,12-60004609-60004620-TA,12-60004621-60004630-TA,12-60004630-60004641-TA,12-60004642-60004651-TA,12-60004651-60004663-TA,12-60004654-60004681-ATATATATA,12-60004671-60004683-TA,12-60004683-60004693-AT,12-60004693-60004706-TA,12-60004707-60004716-TA,12-60004716-60004727-TA,12-60004739-60004750-TA,12-60004753-60004763-TA,12-60004764-60004773-T;MOTIFS=ATATATATA,TA,AT,TATATATATATTTATATATAT,T;STRUC=<VC52242>	HPRC,HGSVC,1KG-ONT	No	1.616	No	NA,NA	NA	NA
chr12:60004662	385262	INS	64	0.8683	0.4713	205	NA	NA	NA	NA	NA	NA	NA	NA	NA	No	ID=12-60004523-60004533-AT,12-60004533-60004544-TA,12-60004545-60004554-TA,12-60004554-60004565-TA,12-60004565-60004578-TA,12-60004567-60004662-TATATATATATTTATATATAT,12-60004579-60004588-TA,12-60004588-60004599-TA,12-60004600-60004609-TA,12-60004609-60004620-TA,12-60004621-60004630-TA,12-60004630-60004641-TA,12-60004642-60004651-TA,12-60004651-60004663-TA,12-60004654-60004681-ATATATATA,12-60004671-60004683-TA,12-60004683-60004693-AT,12-60004693-60004706-TA,12-60004707-60004716-TA,12-60004716-60004727-TA,12-60004739-60004750-TA,12-60004753-60004763-TA,12-60004764-60004773-T;MOTIFS=ATATATATA,TA,AT,TATATATATATTTATATATAT,T;STRUC=<VC52242>	HPRC,HGSVC	No	1.616	Yes	NA,NA	NA	NA
chr12:60004662	385261	INS	68	0.963	0.152	18	NA	NA	NA	NA	NA	NA	NA	NA	NA	No	ID=12-60004523-60004533-AT,12-60004533-60004544-TA,12-60004545-60004554-TA,12-60004554-60004565-TA,12-60004565-60004578-TA,12-60004567-60004662-TATATATATATTTATATATAT,12-60004579-60004588-TA,12-60004588-60004599-TA,12-60004600-60004609-TA,12-60004609-60004620-TA,12-60004621-60004630-TA,12-60004630-60004641-TA,12-60004642-60004651-TA,12-60004651-60004663-TA,12-60004654-60004681-ATATATATA,12-60004671-60004683-TA,12-60004683-60004693-AT,12-60004693-60004706-TA,12-60004707-60004716-TA,12-60004716-60004727-TA,12-60004739-60004750-TA,12-60004753-60004763-TA,12-60004764-60004773-T;MOTIFS=ATATATATA,TA,AT,TATATATATATTTATATATAT,T;STRUC=<VC52242>	HPRC,HGSVC	No	1.616	Yes	NA,NA	NA	NA
chr12:60004662	385260	INS	88	0.8766	0.4797	6	NA	NA	NA	NA	NA	NA	NA	NA	NA	No	ID=12-60004523-60004533-AT,12-60004533-60004544-TA,12-60004545-60004554-TA,12-60004554-60004565-TA,12-60004565-60004578-TA,12-60004567-60004662-TATATATATATTTATATATAT,12-60004579-60004588-TA,12-60004588-60004599-TA,12-60004600-60004609-TA,12-60004609-60004620-TA,12-60004621-60004630-TA,12-60004630-60004641-TA,12-60004642-60004651-TA,12-60004651-60004663-TA,12-60004654-60004681-ATATATATA,12-60004671-60004683-TA,12-60004683-60004693-AT,12-60004693-60004706-TA,12-60004707-60004716-TA,12-60004716-60004727-TA,12-60004739-60004750-TA,12-60004753-60004763-TA,12-60004764-60004773-T;MOTIFS=ATATATATA,TA,AT,TATATATATATTTATATATAT,T;STRUC=<VC52242>	HPRC,HGSVC	No	1.616	Yes	NA,NA	NA	NA
chr12:60004662	385259	INS	206	0.9332	0.5231	5	NA	NA	NA	NA	NA	NA	NA	NA	NA	No	ID=12-60004523-60004533-AT,12-60004533-60004544-TA,12-60004545-60004554-TA,12-60004554-60004565-TA,12-60004565-60004578-TA,12-60004567-60004662-TATATATATATTTATATATAT,12-60004579-60004588-TA,12-60004588-60004599-TA,12-60004600-60004609-TA,12-60004609-60004620-TA,12-60004621-60004630-TA,12-60004630-60004641-TA,12-60004642-60004651-TA,12-60004651-60004663-TA,12-60004654-60004681-ATATATATA,12-60004671-60004683-TA,12-60004683-60004693-AT,12-60004693-60004706-TA,12-60004707-60004716-TA,12-60004716-60004727-TA,12-60004739-60004750-TA,12-60004753-60004763-TA,12-60004764-60004773-T;MOTIFS=ATATATATA,TA,AT,TATATATATATTTATATATAT,T;STRUC=<VC52242>	HPRC,HGSVC	No	1.616	Yes	NA,NA	NA	NA
chr12:60004662	385258	INS	101	0.8402	0.5923	3	NA	NA	NA	NA	NA	NA	NA	NA	NA	No	ID=12-60004523-60004533-AT,12-60004533-60004544-TA,12-60004545-60004554-TA,12-60004554-60004565-TA,12-60004565-60004578-TA,12-60004567-60004662-TATATATATATTTATATATAT,12-60004579-60004588-TA,12-60004588-60004599-TA,12-60004600-60004609-TA,12-60004609-60004620-TA,12-60004621-60004630-TA,12-60004630-60004641-TA,12-60004642-60004651-TA,12-60004651-60004663-TA,12-60004654-60004681-ATATATATA,12-60004671-60004683-TA,12-60004683-60004693-AT,12-60004693-60004706-TA,12-60004707-60004716-TA,12-60004716-60004727-TA,12-60004739-60004750-TA,12-60004753-60004763-TA,12-60004764-60004773-T;MOTIFS=ATATATATA,TA,AT,TATATATATATTTATATATAT,T;STRUC=<VC52242>	HPRC,HGSVC,1KG-ONT	No	1.616	No	NA,NA	NA	NA
chr12:60004663	385273	INS	54	0.8557	0.5503	9	NA	NA	NA	NA	NA	NA	NA	NA	NA	No	ID=12-60004523-60004533-AT,12-60004533-60004544-TA,12-60004545-60004554-TA,12-60004554-60004565-TA,12-60004565-60004578-TA,12-60004567-60004662-TATATATATATTTATATATAT,12-60004579-60004588-TA,12-60004588-60004599-TA,12-60004600-60004609-TA,12-60004609-60004620-TA,12-60004621-60004630-TA,12-60004630-60004641-TA,12-60004642-60004651-TA,12-60004651-60004663-TA,12-60004654-60004681-ATATATATA,12-60004671-60004683-TA,12-60004683-60004693-AT,12-60004693-60004706-TA,12-60004707-60004716-TA,12-60004716-60004727-TA,12-60004739-60004750-TA,12-60004753-60004763-TA,12-60004764-60004773-T;MOTIFS=ATATATATA,TA,AT,TATATATATATTTATATATAT,T;STRUC=<VC52242>	HPRC,HGSVC	No	1.616	Yes	NA,NA	NA	NA
chr12:60004663	385272	INS	96	0.8739	0.4725	16	NA	NA	NA	NA	NA	NA	NA	NA	NA	No	ID=12-60004523-60004533-AT,12-60004533-60004544-TA,12-60004545-60004554-TA,12-60004554-60004565-TA,12-60004565-60004578-TA,12-60004567-60004662-TATATATATATTTATATATAT,12-60004579-60004588-TA,12-60004588-60004599-TA,12-60004600-60004609-TA,12-60004609-60004620-TA,12-60004621-60004630-TA,12-60004630-60004641-TA,12-60004642-60004651-TA,12-60004651-60004663-TA,12-60004654-60004681-ATATATATA,12-60004671-60004683-TA,12-60004683-60004693-AT,12-60004693-60004706-TA,12-60004707-60004716-TA,12-60004716-60004727-TA,12-60004739-60004750-TA,12-60004753-60004763-TA,12-60004764-60004773-T;MOTIFS=ATATATATA,TA,AT,TATATATATATTTATATATAT,T;STRUC=<VC52242>	HPRC,HGSVC,1KG-ONT	No	1.616	Yes	NA,NA	NA	NA
chr12:60004663	385271	INS	64	0.8293	0.6153	7	NA	NA	NA	NA	NA	NA	NA	NA	NA	No	ID=12-60004523-60004533-AT,12-60004533-60004544-TA,12-60004545-60004554-TA,12-60004554-60004565-TA,12-60004565-60004578-TA,12-60004567-60004662-TATATATATATTTATATATAT,12-60004579-60004588-TA,12-60004588-60004599-TA,12-60004600-60004609-TA,12-60004609-60004620-TA,12-60004621-60004630-TA,12-60004630-60004641-TA,12-60004642-60004651-TA,12-60004651-60004663-TA,12-60004654-60004681-ATATATATA,12-60004671-60004683-TA,12-60004683-60004693-AT,12-60004693-60004706-TA,12-60004707-60004716-TA,12-60004716-60004727-TA,12-60004739-60004750-TA,12-60004753-60004763-TA,12-60004764-60004773-T;MOTIFS=ATATATATA,TA,AT,TATATATATATTTATATATAT,T;STRUC=<VC52242>	HPRC,HGSVC	No	1.616	Yes	NA,NA	NA	NA
chr12:60004663	385270	INS	159	0.8544	0.5648	5	NA	NA	NA	NA	NA	NA	NA	NA	NA	No	ID=12-60004523-60004533-AT,12-60004533-60004544-TA,12-60004545-60004554-TA,12-60004554-60004565-TA,12-60004565-60004578-TA,12-60004567-60004662-TATATATATATTTATATATAT,12-60004579-60004588-TA,12-60004588-60004599-TA,12-60004600-60004609-TA,12-60004609-60004620-TA,12-60004621-60004630-TA,12-60004630-60004641-TA,12-60004642-60004651-TA,12-60004651-60004663-TA,12-60004654-60004681-ATATATATA,12-60004671-60004683-TA,12-60004683-60004693-AT,12-60004693-60004706-TA,12-60004707-60004716-TA,12-60004716-60004727-TA,12-60004739-60004750-TA,12-60004753-60004763-TA,12-60004764-60004773-T;MOTIFS=ATATATATA,TA,AT,TATATATATATTTATATATAT,T;STRUC=<VC52242>	HPRC,HGSVC,1KG-ONT	No	1.616	No	NA,NA	NA	NA
chr12:60004697	385275	INS	59	0.9341	0.3393	17	NA	NA	NA	NA	NA	NA	NA	NA	NA	No	ID=12-60004523-60004533-AT,12-60004533-60004544-TA,12-60004545-60004554-TA,12-60004554-60004565-TA,12-60004565-60004578-TA,12-60004567-60004662-TATATATATATTTATATATAT,12-60004579-60004588-TA,12-60004588-60004599-TA,12-60004600-60004609-TA,12-60004609-60004620-TA,12-60004621-60004630-TA,12-60004630-60004641-TA,12-60004642-60004651-TA,12-60004651-60004663-TA,12-60004654-60004681-ATATATATA,12-60004671-60004683-TA,12-60004683-60004693-AT,12-60004693-60004706-TA,12-60004707-60004716-TA,12-60004716-60004727-TA,12-60004739-60004750-TA,12-60004753-60004763-TA,12-60004764-60004773-T;MOTIFS=ATATATATA,TA,AT,TATATATATATTTATATATAT,T;STRUC=<VC52242>	HPRC,HGSVC	No	1.616	Yes	NA,NA	NA	NA
chr12:60004701	385276	INS	162	0.8102	0.6831	29	NA	NA	NA	NA	NA	NA	NA	NA	NA	No	ID=12-60004523-60004533-AT,12-60004533-60004544-TA,12-60004545-60004554-TA,12-60004554-60004565-TA,12-60004565-60004578-TA,12-60004567-60004662-TATATATATATTTATATATAT,12-60004579-60004588-TA,12-60004588-60004599-TA,12-60004600-60004609-TA,12-60004609-60004620-TA,12-60004621-60004630-TA,12-60004630-60004641-TA,12-60004642-60004651-TA,12-60004651-60004663-TA,12-60004654-60004681-ATATATATA,12-60004671-60004683-TA,12-60004683-60004693-AT,12-60004693-60004706-TA,12-60004707-60004716-TA,12-60004716-60004727-TA,12-60004739-60004750-TA,12-60004753-60004763-TA,12-60004764-60004773-T;MOTIFS=ATATATATA,TA,AT,TATATATATATTTATATATAT,T;STRUC=<VC52242>	HPRC,HGSVC,1KG-ONT	No	1.616	Yes	NA,NA	NA	NA
chr12:60004706	385277	INS	68	0.8195	0.6527	3	NA	NA	NA	NA	NA	NA	NA	NA	NA	No	ID=12-60004523-60004533-AT,12-60004533-60004544-TA,12-60004545-60004554-TA,12-60004554-60004565-TA,12-60004565-60004578-TA,12-60004567-60004662-TATATATATATTTATATATAT,12-60004579-60004588-TA,12-60004588-60004599-TA,12-60004600-60004609-TA,12-60004609-60004620-TA,12-60004621-60004630-TA,12-60004630-60004641-TA,12-60004642-60004651-TA,12-60004651-60004663-TA,12-60004654-60004681-ATATATATA,12-60004671-60004683-TA,12-60004683-60004693-AT,12-60004693-60004706-TA,12-60004707-60004716-TA,12-60004716-60004727-TA,12-60004739-60004750-TA,12-60004753-60004763-TA,12-60004764-60004773-T;MOTIFS=ATATATATA,TA,AT,TATATATATATTTATATATAT,T;STRUC=<VC52242>	HPRC,HGSVC	No	1.616	Yes	NA,NA	NA	NA
chr12:60006169	385278	DEL	99	0.9027	0.3638	1	NA	NA	NA	NA	NA	NA	NA	NA	NA	No	NA	HGSVC	Yes	2.175	No	NA,NA	NA	NA
chr12:60018564	385279	DEL	1163	0.9511	0.2107	303	NA	NA	NA	NA	NA	NA	NA	NA	NA	No	ID=12-60019051-60019107-CTTT,12-60019073-60019076-TTC,12-60019113-60019129-TTCT,12-60019152-60019165-TTTC,12-60019170-60019184-TTTC,12-60019186-60019202-TCTT,12-60019203-60019212-TCT,12-60019209-60019218-TC,12-60019239-60019254-CTTC,12-60019273-60019284-TTC,12-60019279-60019291-TTCT,12-60019298-60019311-TTCT,12-60019322-60019331-TCT,12-60019328-60019341-TC,12-60019349-60019360-TTC;MOTIFS=TCTT,TC,TCT,CTTT,TTC,TTTC,CTTC,TTCT;STRUC=<VC52245>	HPRC,HGSVC,1KG-ONT	Yes	2.017	Yes	NA,NA	NA	NA
chr12:60020434	385280	INS	58	0.8414	0.5851	91	NA	NA	NA	NA	NA	NA	NA	NA	NA	No	NA	HPRC,HGSVC,1KG-ONT	Yes	1.616	Yes	NA,NA	NA	NA
chr12:60034827	385281	INS	57	0.8674	0.5343	91	NA	NA	NA	NA	NA	NA	NA	NA	NA	No	NA	HGSVC,1KG-ONT	Yes	1.868	Yes	NA,NA	NA	NA
chr12:60041168	385282	DEL	4978	0.9669	0.1451	8	NA	NA	NA	NA	NA	NA	NA	NA	NA	No	ID=12-60041383-60041393-T;MOTIFS=T;STRUC=<TR801081>,ID=12-60041599-60041609-AAT;MOTIFS=AAT;STRUC=<TR801082>,ID=12-60042317-60042332-AAAC;MOTIFS=AAAC;STRUC=<TR801083>,ID=12-60042392-60042402-CA;MOTIFS=CA;STRUC=<TR801084>,ID=12-60042413-60042422-AC;MOTIFS=AC;STRUC=<TR801085>,ID=12-60042472-60042496-AGGG;MOTIFS=AGGG;STRUC=<TR801086>,ID=12-60042512-60042523-AAG;MOTIFS=AAG;STRUC=<TR801087>,ID=12-60042525-60042537-AGAA;MOTIFS=AGAA;STRUC=<TR801088>,ID=12-60042538-60042552-GAAA;MOTIFS=GAAA;STRUC=<TR801089>,ID=12-60042551-60042565-AGAA,12-60042635-60042649-AAGG,12-60042648-60042657-AAG;MOTIFS=AGAA,AAG,AAGG;STRUC=<VC52246>,ID=12-60042605-60042616-AG;MOTIFS=AG;STRUC=<TR801090>,ID=12-60042676-60042693-AGGG;MOTIFS=AGGG;STRUC=<TR801091>,ID=12-60042694-60042712-GAAG;MOTIFS=GAAG;STRUC=<TR801092>,ID=12-60043212-60043221-ATT;MOTIFS=ATT;STRUC=<TR801093>,ID=12-60043584-60043595-TG;MOTIFS=TG;STRUC=<TR801094>,ID=12-60044721-60044730-TTA;MOTIFS=TTA;STRUC=<TR801095>,ID=12-60045624-60045643-T;MOTIFS=T;STRUC=<TR801096>	HPRC,1KG-ONT	Yes	7.912	Yes	NA,NA	NA	NA
chr12:60042635	385283	INS	60	0.8807	0.4628	1	NA	NA	NA	NA	NA	NA	NA	NA	NA	No	ID=12-60042551-60042565-AGAA,12-60042635-60042649-AAGG,12-60042648-60042657-AAG;MOTIFS=AGAA,AAG,AAGG;STRUC=<VC52246>	NA	Yes	1.616	No	NA,NA	NA	NA
chr12:60065580	385284	INS	107	0.8797	0.4301	2	NA	NA	NA	NA	NA	NA	NA	NA	NA	No	NA	NA	Yes	8.954	Yes	NA,NA	NA	NA
chr12:60085147	385285	DEL	73	0.8547	0.5687	176	NA	NA	NA	NA	NA	NA	NA	NA	NA	No	ID=12-60085148-60085176-A;MOTIFS=A;STRUC=<TR801156>	HPRC,HGSVC,1KG-ONT	Yes	2.145	Yes	NA,NA	NA	NA
chr12:60128058	385286	DEL	3196	0.8624	0.5206	163	NA	NA	NA	NA	NA	NA	NA	NA	NA	No	ID=12-60130158-60130186-A,12-60130200-60130210-TTA;MOTIFS=TTA,A;STRUC=<VC52254>	HPRC,HGSVC,1KG-ONT	Yes	13.79	Yes	NA,NA	NA	NA
chr12:60154365	385289	INS	355	0.8573	0.5377	22	NA	NA	NA	NA	NA	NA	NA	NA	NA	No	NA	HPRC,HGSVC,1KG-ONT	Yes	19.87	Yes	NA,NA	NA	NA
chr12:60154365	385288	INS	337	0.9075	0.3545	39	NA	NA	NA	NA	NA	NA	NA	NA	NA	No	NA	HPRC,HGSVC,1KG-ONT	Yes	19.87	Yes	NA,NA	NA	NA
chr12:60154365	385287	INS	320	0.9509	0.1951	10	NA	NA	NA	NA	NA	NA	NA	NA	NA	No	NA	HPRC,HGSVC,1KG-ONT	Yes	19.87	Yes	NA,NA	NA	NA
chr12:60190326	385290	INS	208	0.942	0.3388	4	NA	NA	NA	NA	NA	NA	NA	NA	NA	No	NA	HPRC,HGSVC,1KG-ONT	Yes	3.322	Yes	NA,NA	NA	NA
chr12:60223522	385291	DEL	194	0.8285	0.6228	1	NA	NA	NA	NA	NA	NA	NA	NA	NA	No	NA	NA	Yes	1.258	No	NA,NA	NA	NA
chr12:60230455	385292	DEL	259	0.8006	0.7	18	NA	NA	NA	NA	NA	NA	NA	NA	NA	No	ID=12-60230551-60230565-TTAT;MOTIFS=TTAT;STRUC=<TR801362>,ID=12-60230584-60230593-T;MOTIFS=T;STRUC=<TR801363>	NA	Yes	1.006	Yes	NA,NA	NA	NA
chr12:60266287	385293	DEL	1227	0.8876	0.4043	1	NA	NA	NA	NA	NA	NA	NA	NA	enhancer	No	NA	NA	Yes	4.085	No	NA,NA	NA	NA
chr12:60281289	385294	INS	137	0.8666	0.6686	9	NA	NA	NA	NA	NA	NA	NA	NA	NA	No	NA	HGSVC,1KG-ONT	Yes	1.616	Yes	NA,NA	NA	NA
chr12:60281318	385295	INS	156	0.8171	0.6603	202	NA	NA	NA	NA	NA	NA	NA	NA	NA	No	NA	HGSVC,1KG-ONT	Yes	1.616	Yes	NA,NA	NA	NA
chr12:60284049	385296	INS	324	0.9532	0.1806	330	NA	NA	NA	NA	NA	NA	NA	NA	NA	No	NA	HPRC,HGSVC,1KG-ONT	Yes	2.44	Yes	NA,NA	NA	NA
chr12:60287737	385297	INS	58	0.8666	0.5255	1	NA	NA	NA	NA	NA	NA	NA	NA	NA	No	NA	NA	Yes	5.833	No	NA,NA	NA	NA
chr12:60340192	385298	INS	327	0.9542	0.1888	35	NA	NA	NA	NA	NA	NA	NA	NA	NA	No	NA	HGSVC,1KG-ONT	Yes	3.322	Yes	NA,NA	NA	NA
chr12:60359435	385299	DEL	4686	0.8895	0.3821	94	NA	NA	NA	NA	NA	NA	NA	NA	NA	No	ID=12-60359626-60359645-TTATT;MOTIFS=TTATT;STRUC=<TR801533>,ID=12-60360529-60360539-TAT;MOTIFS=TAT;STRUC=<TR801534>,ID=12-60360714-60360732-ACATAT;MOTIFS=ACATAT;STRUC=<TR801535>,ID=12-60360746-60360755-TA;MOTIFS=TA;STRUC=<TR801536>,ID=12-60360992-60361001-ATG;MOTIFS=ATG;STRUC=<TR801537>,ID=12-60362922-60362932-T;MOTIFS=T;STRUC=<TR801538>,ID=12-60362974-60362984-AAC;MOTIFS=AAC;STRUC=<TR801539>	HPRC,HGSVC,1KG-ONT	Yes	4.287	Yes	NA,NA	NA	NA
chr12:60360424	385300	DEL	951	0.8583	0.5478	2	NA	NA	NA	NA	NA	NA	NA	NA	NA	No	ID=12-60360529-60360539-TAT;MOTIFS=TAT;STRUC=<TR801534>,ID=12-60360714-60360732-ACATAT;MOTIFS=ACATAT;STRUC=<TR801535>,ID=12-60360746-60360755-TA;MOTIFS=TA;STRUC=<TR801536>,ID=12-60360992-60361001-ATG;MOTIFS=ATG;STRUC=<TR801537>	NA	Yes	1.763	Yes	NA,NA	NA	NA
chr12:60384235	385301	DEL	3475	0.9373	0.2502	1	NA	NA	NA	NA	NA	NA	NA	NA	NA	No	ID=12-60385451-60385460-AT;MOTIFS=AT;STRUC=<TR801558>,ID=12-60386639-60386647-A;MOTIFS=A;STRUC=<TR801559>,ID=12-60386894-60386904-CA;MOTIFS=CA;STRUC=<TR801560>	NA	Yes	0.492	Yes	NA,NA	NA	NA
chr12:60400971	385302	INS	326	0.9595	0.1929	1	NA	NA	NA	NA	NA	NA	NA	NA	NA	No	NA	NA	Yes	2.538	No	NA,NA	NA	NA
chr12:60427404	385303	DEL	119	0.8915	0.4405	1	NA	NA	NA	NA	NA	NA	NA	NA	NA	No	ID=12-60427398-60427426-T;MOTIFS=T;STRUC=<TR801627>	NA	No	1.542	No	NA,NA	NA	NA
chr12:60455360	385304	DEL	56	0.8174	0.6826	1	NA	NA	NA	NA	NA	NA	NA	NA	NA	No	NA	NA	Yes	1.513	No	NA,NA	NA	NA
chr12:60507662	385305	DEL	1287	0.8455	0.5722	1	NA	NA	NA	NA	NA	NA	NA	NA	NA	No	ID=12-60508088-60508098-T;MOTIFS=T;STRUC=<TR801747>	NA	Yes	0.322	No	NA,NA	NA	NA
chr12:60540240	385306	DEL	1957	0.9329	0.3198	1	NA	NA	NA	NA	NA	NA	NA	NA	NA	No	ID=12-60540317-60540340-T;MOTIFS=T;STRUC=<TR801791>,ID=12-60541404-60541414-A;MOTIFS=A;STRUC=<TR801792>,ID=12-60541638-60541666-AC;MOTIFS=AC;STRUC=<TR801793>,ID=12-60541668-60541677-AC;MOTIFS=AC;STRUC=<TR801794>	NA	Yes	0.282	No	NA,NA	NA	NA
chr12:60587537	385307	DEL	411	0.9055	0.3542	1	NA	NA	NA	NA	NA	NA	NA	NA	NA	No	NA	NA	Yes	0.815	No	NA,NA	NA	NA
chr12:60606123	385308	INS	316	0.9539	0.1814	9	NA	NA	NA	NA	NA	NA	NA	NA	NA	No	NA	HPRC,1KG-ONT	Yes	1.616	Yes	NA,NA	NA	NA
chr12:60609207	385309	DEL	137	0.8798	0.465	66	NA	NA	NA	NA	NA	NA	NA	NA	NA	No	NA	HPRC,HGSVC,1KG-ONT	Yes	4.236	Yes	NA,NA	NA	NA
chr12:60622311	385310	INS	326	0.9611	0.1861	1	NA	NA	NA	NA	NA	NA	NA	NA	NA	No	NA	NA	Yes	1.616	No	NA,NA	NA	NA
chr12:60638885	385311	DEL	58	0.8799	0.4441	19	NA	NA	NA	NA	NA	NA	NA	NA	NA	No	ID=12-60638777-60638795-TA,12-60638807-60638818-AT,12-60638975-60639000-AAATATAT,12-60639055-60639080-AAATATAT,12-60639063-60639127-AAATATATAAATATATATTTAAATTATTTCTA,12-60639127-60639152-AAATATAT,12-60639207-60639232-AAATATAT,12-60639247-60639263-AAATATAT,12-60639215-60639279-AAATATATAAATATATATTTAAATTATTTCTA,12-60639247-60639395-AAATATATAAATATATATTTAAATTATTTCTAAAATATAT,12-60639279-60639304-AAATATAT,12-60639319-60639344-AAATATAT,12-60639359-60639384-AAATATAT,12-60639416-60639426-AT,12-60639529-60639539-AT,12-60639540-60639553-TA;MOTIFS=AAATATAT,TA,AAATATATAAATATATATTTAAATTATTTCTAAAATATAT,AT,AAATATATAAATATATATTTAAATTATTTCTA;STRUC=<VC52292>	HPRC,HGSVC,1KG-ONT	No	0.025	Yes	NA,NA	NA	NA
chr12:60638909	385313	DEL	336	0.899	0.3768	10	NA	NA	NA	NA	NA	NA	NA	NA	NA	No	ID=12-60638777-60638795-TA,12-60638807-60638818-AT,12-60638975-60639000-AAATATAT,12-60639055-60639080-AAATATAT,12-60639063-60639127-AAATATATAAATATATATTTAAATTATTTCTA,12-60639127-60639152-AAATATAT,12-60639207-60639232-AAATATAT,12-60639247-60639263-AAATATAT,12-60639215-60639279-AAATATATAAATATATATTTAAATTATTTCTA,12-60639247-60639395-AAATATATAAATATATATTTAAATTATTTCTAAAATATAT,12-60639279-60639304-AAATATAT,12-60639319-60639344-AAATATAT,12-60639359-60639384-AAATATAT,12-60639416-60639426-AT,12-60639529-60639539-AT,12-60639540-60639553-TA;MOTIFS=AAATATAT,TA,AAATATATAAATATATATTTAAATTATTTCTAAAATATAT,AT,AAATATATAAATATATATTTAAATTATTTCTA;STRUC=<VC52292>	HPRC,1KG-ONT	Yes	0.037	Yes	NA,NA	NA	NA
chr12:60638909	385312	DEL	184	0.8213	0.6392	92	NA	NA	NA	NA	NA	NA	NA	NA	NA	No	ID=12-60638777-60638795-TA,12-60638807-60638818-AT,12-60638975-60639000-AAATATAT,12-60639055-60639080-AAATATAT,12-60639063-60639127-AAATATATAAATATATATTTAAATTATTTCTA,12-60639127-60639152-AAATATAT,12-60639207-60639232-AAATATAT,12-60639247-60639263-AAATATAT,12-60639215-60639279-AAATATATAAATATATATTTAAATTATTTCTA,12-60639247-60639395-AAATATATAAATATATATTTAAATTATTTCTAAAATATAT,12-60639279-60639304-AAATATAT,12-60639319-60639344-AAATATAT,12-60639359-60639384-AAATATAT,12-60639416-60639426-AT,12-60639529-60639539-AT,12-60639540-60639553-TA;MOTIFS=AAATATAT,TA,AAATATATAAATATATATTTAAATTATTTCTAAAATATAT,AT,AAATATATAAATATATATTTAAATTATTTCTA;STRUC=<VC52292>	HPRC,HGSVC	Yes	0.038	Yes	NA,NA	NA	NA
chr12:60638911	385314	DEL	152	0.8168	0.6519	410	NA	NA	NA	NA	NA	NA	NA	NA	NA	No	ID=12-60638777-60638795-TA,12-60638807-60638818-AT,12-60638975-60639000-AAATATAT,12-60639055-60639080-AAATATAT,12-60639063-60639127-AAATATATAAATATATATTTAAATTATTTCTA,12-60639127-60639152-AAATATAT,12-60639207-60639232-AAATATAT,12-60639247-60639263-AAATATAT,12-60639215-60639279-AAATATATAAATATATATTTAAATTATTTCTA,12-60639247-60639395-AAATATATAAATATATATTTAAATTATTTCTAAAATATAT,12-60639279-60639304-AAATATAT,12-60639319-60639344-AAATATAT,12-60639359-60639384-AAATATAT,12-60639416-60639426-AT,12-60639529-60639539-AT,12-60639540-60639553-TA;MOTIFS=AAATATAT,TA,AAATATATAAATATATATTTAAATTATTTCTAAAATATAT,AT,AAATATATAAATATATATTTAAATTATTTCTA;STRUC=<VC52292>	HPRC,HGSVC	Yes	0.038	Yes	NA,NA	NA	NA
chr12:60638943	385315	DEL	120	0.9311	0.2659	190	NA	NA	NA	NA	NA	NA	NA	NA	NA	No	ID=12-60638777-60638795-TA,12-60638807-60638818-AT,12-60638975-60639000-AAATATAT,12-60639055-60639080-AAATATAT,12-60639063-60639127-AAATATATAAATATATATTTAAATTATTTCTA,12-60639127-60639152-AAATATAT,12-60639207-60639232-AAATATAT,12-60639247-60639263-AAATATAT,12-60639215-60639279-AAATATATAAATATATATTTAAATTATTTCTA,12-60639247-60639395-AAATATATAAATATATATTTAAATTATTTCTAAAATATAT,12-60639279-60639304-AAATATAT,12-60639319-60639344-AAATATAT,12-60639359-60639384-AAATATAT,12-60639416-60639426-AT,12-60639529-60639539-AT,12-60639540-60639553-TA;MOTIFS=AAATATAT,TA,AAATATATAAATATATATTTAAATTATTTCTAAAATATAT,AT,AAATATATAAATATATATTTAAATTATTTCTA;STRUC=<VC52292>	HPRC,HGSVC,1KG-ONT	No	0.038	No	NA,NA	NA	NA
chr12:60638975	385316	DEL	88	0.8694	0.4614	31	NA	NA	NA	NA	NA	NA	NA	NA	NA	No	ID=12-60638777-60638795-TA,12-60638807-60638818-AT,12-60638975-60639000-AAATATAT,12-60639055-60639080-AAATATAT,12-60639063-60639127-AAATATATAAATATATATTTAAATTATTTCTA,12-60639127-60639152-AAATATAT,12-60639207-60639232-AAATATAT,12-60639247-60639263-AAATATAT,12-60639215-60639279-AAATATATAAATATATATTTAAATTATTTCTA,12-60639247-60639395-AAATATATAAATATATATTTAAATTATTTCTAAAATATAT,12-60639279-60639304-AAATATAT,12-60639319-60639344-AAATATAT,12-60639359-60639384-AAATATAT,12-60639416-60639426-AT,12-60639529-60639539-AT,12-60639540-60639553-TA;MOTIFS=AAATATAT,TA,AAATATATAAATATATATTTAAATTATTTCTAAAATATAT,AT,AAATATATAAATATATATTTAAATTATTTCTA;STRUC=<VC52292>	HPRC,HGSVC,1KG-ONT	No	0.038	Yes	NA,NA	NA	NA
chr12:60638979	385317	DEL	78	0.851	0.6894	1	NA	NA	NA	NA	NA	NA	NA	NA	NA	No	ID=12-60638777-60638795-TA,12-60638807-60638818-AT,12-60638975-60639000-AAATATAT,12-60639055-60639080-AAATATAT,12-60639063-60639127-AAATATATAAATATATATTTAAATTATTTCTA,12-60639127-60639152-AAATATAT,12-60639207-60639232-AAATATAT,12-60639247-60639263-AAATATAT,12-60639215-60639279-AAATATATAAATATATATTTAAATTATTTCTA,12-60639247-60639395-AAATATATAAATATATATTTAAATTATTTCTAAAATATAT,12-60639279-60639304-AAATATAT,12-60639319-60639344-AAATATAT,12-60639359-60639384-AAATATAT,12-60639416-60639426-AT,12-60639529-60639539-AT,12-60639540-60639553-TA;MOTIFS=AAATATAT,TA,AAATATATAAATATATATTTAAATTATTTCTAAAATATAT,AT,AAATATATAAATATATATTTAAATTATTTCTA;STRUC=<VC52292>	HPRC,HGSVC,1KG-ONT	No	0.038	No	NA,NA	NA	NA
chr12:60638999	385318	DEL	58	0.8822	0.5996	7	NA	NA	NA	NA	NA	NA	NA	NA	NA	No	ID=12-60638777-60638795-TA,12-60638807-60638818-AT,12-60638975-60639000-AAATATAT,12-60639055-60639080-AAATATAT,12-60639063-60639127-AAATATATAAATATATATTTAAATTATTTCTA,12-60639127-60639152-AAATATAT,12-60639207-60639232-AAATATAT,12-60639247-60639263-AAATATAT,12-60639215-60639279-AAATATATAAATATATATTTAAATTATTTCTA,12-60639247-60639395-AAATATATAAATATATATTTAAATTATTTCTAAAATATAT,12-60639279-60639304-AAATATAT,12-60639319-60639344-AAATATAT,12-60639359-60639384-AAATATAT,12-60639416-60639426-AT,12-60639529-60639539-AT,12-60639540-60639553-TA;MOTIFS=AAATATAT,TA,AAATATATAAATATATATTTAAATTATTTCTAAAATATAT,AT,AAATATATAAATATATATTTAAATTATTTCTA;STRUC=<VC52292>	HPRC,HGSVC,1KG-ONT	No	0.038	No	NA,NA	NA	NA
chr12:60639057	385320	DEL	112	0.876	0.4498	145	NA	NA	NA	NA	NA	NA	NA	NA	NA	No	ID=12-60638777-60638795-TA,12-60638807-60638818-AT,12-60638975-60639000-AAATATAT,12-60639055-60639080-AAATATAT,12-60639063-60639127-AAATATATAAATATATATTTAAATTATTTCTA,12-60639127-60639152-AAATATAT,12-60639207-60639232-AAATATAT,12-60639247-60639263-AAATATAT,12-60639215-60639279-AAATATATAAATATATATTTAAATTATTTCTA,12-60639247-60639395-AAATATATAAATATATATTTAAATTATTTCTAAAATATAT,12-60639279-60639304-AAATATAT,12-60639319-60639344-AAATATAT,12-60639359-60639384-AAATATAT,12-60639416-60639426-AT,12-60639529-60639539-AT,12-60639540-60639553-TA;MOTIFS=AAATATAT,TA,AAATATATAAATATATATTTAAATTATTTCTAAAATATAT,AT,AAATATATAAATATATATTTAAATTATTTCTA;STRUC=<VC52292>	HPRC,HGSVC,1KG-ONT	No	0.038	Yes	NA,NA	NA	NA
chr12:60639085	385321	DEL	85	0.8005	0.6906	3	NA	NA	NA	NA	NA	NA	NA	NA	NA	No	ID=12-60638777-60638795-TA,12-60638807-60638818-AT,12-60638975-60639000-AAATATAT,12-60639055-60639080-AAATATAT,12-60639063-60639127-AAATATATAAATATATATTTAAATTATTTCTA,12-60639127-60639152-AAATATAT,12-60639207-60639232-AAATATAT,12-60639247-60639263-AAATATAT,12-60639215-60639279-AAATATATAAATATATATTTAAATTATTTCTA,12-60639247-60639395-AAATATATAAATATATATTTAAATTATTTCTAAAATATAT,12-60639279-60639304-AAATATAT,12-60639319-60639344-AAATATAT,12-60639359-60639384-AAATATAT,12-60639416-60639426-AT,12-60639529-60639539-AT,12-60639540-60639553-TA;MOTIFS=AAATATAT,TA,AAATATATAAATATATATTTAAATTATTTCTAAAATATAT,AT,AAATATATAAATATATATTTAAATTATTTCTA;STRUC=<VC52292>	HPRC,HGSVC,1KG-ONT	No	0.029	Yes	NA,NA	NA	NA
chr12:60639095	385322	DEL	80	0.9357	0.2623	27	NA	NA	NA	NA	NA	NA	NA	NA	NA	No	ID=12-60638777-60638795-TA,12-60638807-60638818-AT,12-60638975-60639000-AAATATAT,12-60639055-60639080-AAATATAT,12-60639063-60639127-AAATATATAAATATATATTTAAATTATTTCTA,12-60639127-60639152-AAATATAT,12-60639207-60639232-AAATATAT,12-60639247-60639263-AAATATAT,12-60639215-60639279-AAATATATAAATATATATTTAAATTATTTCTA,12-60639247-60639395-AAATATATAAATATATATTTAAATTATTTCTAAAATATAT,12-60639279-60639304-AAATATAT,12-60639319-60639344-AAATATAT,12-60639359-60639384-AAATATAT,12-60639416-60639426-AT,12-60639529-60639539-AT,12-60639540-60639553-TA;MOTIFS=AAATATAT,TA,AAATATATAAATATATATTTAAATTATTTCTAAAATATAT,AT,AAATATATAAATATATATTTAAATTATTTCTA;STRUC=<VC52292>	HPRC,HGSVC,1KG-ONT	No	0.029	Yes	NA,NA	NA	NA
chr12:60639097	385323	DEL	72	0.8148	0.6673	452	NA	NA	NA	NA	NA	NA	NA	NA	NA	No	ID=12-60638777-60638795-TA,12-60638807-60638818-AT,12-60638975-60639000-AAATATAT,12-60639055-60639080-AAATATAT,12-60639063-60639127-AAATATATAAATATATATTTAAATTATTTCTA,12-60639127-60639152-AAATATAT,12-60639207-60639232-AAATATAT,12-60639247-60639263-AAATATAT,12-60639215-60639279-AAATATATAAATATATATTTAAATTATTTCTA,12-60639247-60639395-AAATATATAAATATATATTTAAATTATTTCTAAAATATAT,12-60639279-60639304-AAATATAT,12-60639319-60639344-AAATATAT,12-60639359-60639384-AAATATAT,12-60639416-60639426-AT,12-60639529-60639539-AT,12-60639540-60639553-TA;MOTIFS=AAATATAT,TA,AAATATATAAATATATATTTAAATTATTTCTAAAATATAT,AT,AAATATATAAATATATATTTAAATTATTTCTA;STRUC=<VC52292>	HPRC,HGSVC,1KG-ONT	No	0.029	Yes	NA,NA	NA	NA
chr12:60639103	385324	DEL	144	0.8543	0.5542	5	NA	NA	NA	NA	NA	NA	NA	NA	NA	No	ID=12-60638777-60638795-TA,12-60638807-60638818-AT,12-60638975-60639000-AAATATAT,12-60639055-60639080-AAATATAT,12-60639063-60639127-AAATATATAAATATATATTTAAATTATTTCTA,12-60639127-60639152-AAATATAT,12-60639207-60639232-AAATATAT,12-60639247-60639263-AAATATAT,12-60639215-60639279-AAATATATAAATATATATTTAAATTATTTCTA,12-60639247-60639395-AAATATATAAATATATATTTAAATTATTTCTAAAATATAT,12-60639279-60639304-AAATATAT,12-60639319-60639344-AAATATAT,12-60639359-60639384-AAATATAT,12-60639416-60639426-AT,12-60639529-60639539-AT,12-60639540-60639553-TA;MOTIFS=AAATATAT,TA,AAATATATAAATATATATTTAAATTATTTCTAAAATATAT,AT,AAATATATAAATATATATTTAAATTATTTCTA;STRUC=<VC52292>	HPRC,HGSVC	Yes	0.031	Yes	NA,NA	NA	NA
chr12:60639135	385325	DEL	112	0.8999	0.3564	15	NA	NA	NA	NA	NA	NA	NA	NA	NA	No	ID=12-60638777-60638795-TA,12-60638807-60638818-AT,12-60638975-60639000-AAATATAT,12-60639055-60639080-AAATATAT,12-60639063-60639127-AAATATATAAATATATATTTAAATTATTTCTA,12-60639127-60639152-AAATATAT,12-60639207-60639232-AAATATAT,12-60639247-60639263-AAATATAT,12-60639215-60639279-AAATATATAAATATATATTTAAATTATTTCTA,12-60639247-60639395-AAATATATAAATATATATTTAAATTATTTCTAAAATATAT,12-60639279-60639304-AAATATAT,12-60639319-60639344-AAATATAT,12-60639359-60639384-AAATATAT,12-60639416-60639426-AT,12-60639529-60639539-AT,12-60639540-60639553-TA;MOTIFS=AAATATAT,TA,AAATATATAAATATATATTTAAATTATTTCTAAAATATAT,AT,AAATATATAAATATATATTTAAATTATTTCTA;STRUC=<VC52292>	HPRC,HGSVC,1KG-ONT	No	0.031	Yes	NA,NA	NA	NA
chr12:60639167	385326	DEL	120	0.8628	0.5875	7	NA	NA	NA	NA	NA	NA	NA	NA	NA	No	ID=12-60638777-60638795-TA,12-60638807-60638818-AT,12-60638975-60639000-AAATATAT,12-60639055-60639080-AAATATAT,12-60639063-60639127-AAATATATAAATATATATTTAAATTATTTCTA,12-60639127-60639152-AAATATAT,12-60639207-60639232-AAATATAT,12-60639247-60639263-AAATATAT,12-60639215-60639279-AAATATATAAATATATATTTAAATTATTTCTA,12-60639247-60639395-AAATATATAAATATATATTTAAATTATTTCTAAAATATAT,12-60639279-60639304-AAATATAT,12-60639319-60639344-AAATATAT,12-60639359-60639384-AAATATAT,12-60639416-60639426-AT,12-60639529-60639539-AT,12-60639540-60639553-TA;MOTIFS=AAATATAT,TA,AAATATATAAATATATATTTAAATTATTTCTAAAATATAT,AT,AAATATATAAATATATATTTAAATTATTTCTA;STRUC=<VC52292>	HPRC,HGSVC,1KG-ONT	No	0.04	No	NA,NA	NA	NA
chr12:60639207	385327	DEL	80	0.8212	0.6574	1	NA	NA	NA	NA	NA	NA	NA	NA	NA	No	ID=12-60638777-60638795-TA,12-60638807-60638818-AT,12-60638975-60639000-AAATATAT,12-60639055-60639080-AAATATAT,12-60639063-60639127-AAATATATAAATATATATTTAAATTATTTCTA,12-60639127-60639152-AAATATAT,12-60639207-60639232-AAATATAT,12-60639247-60639263-AAATATAT,12-60639215-60639279-AAATATATAAATATATATTTAAATTATTTCTA,12-60639247-60639395-AAATATATAAATATATATTTAAATTATTTCTAAAATATAT,12-60639279-60639304-AAATATAT,12-60639319-60639344-AAATATAT,12-60639359-60639384-AAATATAT,12-60639416-60639426-AT,12-60639529-60639539-AT,12-60639540-60639553-TA;MOTIFS=AAATATAT,TA,AAATATATAAATATATATTTAAATTATTTCTAAAATATAT,AT,AAATATATAAATATATATTTAAATTATTTCTA;STRUC=<VC52292>	HPRC,HGSVC,1KG-ONT	No	0.04	No	NA,NA	NA	NA
chr12:60639238	385328	DEL	73	0.8186	0.654	9	NA	NA	NA	NA	NA	NA	NA	NA	NA	No	ID=12-60638777-60638795-TA,12-60638807-60638818-AT,12-60638975-60639000-AAATATAT,12-60639055-60639080-AAATATAT,12-60639063-60639127-AAATATATAAATATATATTTAAATTATTTCTA,12-60639127-60639152-AAATATAT,12-60639207-60639232-AAATATAT,12-60639247-60639263-AAATATAT,12-60639215-60639279-AAATATATAAATATATATTTAAATTATTTCTA,12-60639247-60639395-AAATATATAAATATATATTTAAATTATTTCTAAAATATAT,12-60639279-60639304-AAATATAT,12-60639319-60639344-AAATATAT,12-60639359-60639384-AAATATAT,12-60639416-60639426-AT,12-60639529-60639539-AT,12-60639540-60639553-TA;MOTIFS=AAATATAT,TA,AAATATATAAATATATATTTAAATTATTTCTAAAATATAT,AT,AAATATATAAATATATATTTAAATTATTTCTA;STRUC=<VC52292>	HPRC,HGSVC,1KG-ONT	No	0.04	No	NA,NA	NA	NA
chr12:60639379	385329	DEL	72	0.8449	0.5774	124	NA	NA	NA	NA	NA	NA	NA	NA	NA	No	ID=12-60638777-60638795-TA,12-60638807-60638818-AT,12-60638975-60639000-AAATATAT,12-60639055-60639080-AAATATAT,12-60639063-60639127-AAATATATAAATATATATTTAAATTATTTCTA,12-60639127-60639152-AAATATAT,12-60639207-60639232-AAATATAT,12-60639247-60639263-AAATATAT,12-60639215-60639279-AAATATATAAATATATATTTAAATTATTTCTA,12-60639247-60639395-AAATATATAAATATATATTTAAATTATTTCTAAAATATAT,12-60639279-60639304-AAATATAT,12-60639319-60639344-AAATATAT,12-60639359-60639384-AAATATAT,12-60639416-60639426-AT,12-60639529-60639539-AT,12-60639540-60639553-TA;MOTIFS=AAATATAT,TA,AAATATATAAATATATATTTAAATTATTTCTAAAATATAT,AT,AAATATATAAATATATATTTAAATTATTTCTA;STRUC=<VC52292>	HPRC,HGSVC,1KG-ONT	No	0.036	Yes	NA,NA	NA	NA
chr12:60654795	385330	INS	54	0.8166	0.6966	1	NA	NA	NA	NA	NA	NA	NA	NA	NA	No	NA	NA	No	1.616	No	NA,NA	NA	NA
chr12:60660034	385332	INS	283	0.8392	0.5988	745	NA	NA	NA	NA	NA	NA	NA	NA	NA	No	NA	HPRC,HGSVC,1KG-ONT	Yes	3.322	Yes	NA,NA	NA	NA
chr12:60660034	385331	INS	299	0.9125	0.3354	67	NA	NA	NA	NA	NA	NA	NA	NA	NA	No	NA	HPRC,HGSVC,1KG-ONT	Yes	3.322	Yes	NA,NA	NA	NA
chr12:60698497	385333	DEL	1006	0.8874	0.3996	205	NA	NA	NA	NA	NA	NA	NA	NA	NA	No	ID=12-60699342-60699354-AT;MOTIFS=AT;STRUC=(AT)n,ID=12-60699387-60699437-AT;MOTIFS=AT;STRUC=<TR802000>	HPRC,HGSVC,1KG-ONT	Yes	1.193	Yes	NA,NA	NA	NA
chr12:60739907	385334	INS	685	0.8195	0.6398	1	NA	NA	NA	NA	NA	NA	NA	NA	NA	No	NA	NA	No	0.136	Yes	NA,NA	NA	NA
chr12:60742569	385335	INS	56	0.8531	0.5643	5	NA	NA	NA	NA	NA	NA	NA	NA	NA	No	NA	HPRC,HGSVC,1KG-ONT	No	1.616	Yes	NA,NA	NA	NA
chr12:60742587	385336	INS	87	0.8347	0.6216	5	NA	NA	NA	NA	NA	NA	NA	NA	NA	No	NA	HPRC,HGSVC	No	1.616	Yes	NA,NA	NA	NA
chr12:60742651	385341	INS	81	0.8446	0.5813	56	NA	NA	NA	NA	NA	NA	NA	NA	NA	No	ID=12-60742589-60742612-TATATT,12-60742595-60742645-TATATTTATATTTATATATAATGAA,12-60742645-60742668-TATATT,12-60742651-60742748-TATATTTATATTTATATATAATGAA,12-60742657-60742669-TA,12-60742676-60742688-TATATT,12-60742724-60742818-AATATATTTATATTTATATATAATA,12-60742751-60742763-TATATT,12-60742801-60742824-TATATT,12-60742877-60742886-AT,12-60742957-60743021-TATAATATATATTTTATATATATTTTATATTT,12-60742971-60742980-TA,12-60743003-60743012-TA,12-60743021-60743038-TA;MOTIFS=TATATT,AATATATTTATATTTATATATAATA,TATATTTATATTTATATATAATGAA,TA,AT,TATAATATATATTTTATATATATTTTATATTT;STRUC=<VC52296>	HPRC,HGSVC	No	1.616	Yes	NA,NA	NA	NA
chr12:60742651	385340	INS	244	0.8836	0.6278	21	NA	NA	NA	NA	NA	NA	NA	NA	NA	No	ID=12-60742589-60742612-TATATT,12-60742595-60742645-TATATTTATATTTATATATAATGAA,12-60742645-60742668-TATATT,12-60742651-60742748-TATATTTATATTTATATATAATGAA,12-60742657-60742669-TA,12-60742676-60742688-TATATT,12-60742724-60742818-AATATATTTATATTTATATATAATA,12-60742751-60742763-TATATT,12-60742801-60742824-TATATT,12-60742877-60742886-AT,12-60742957-60743021-TATAATATATATTTTATATATATTTTATATTT,12-60742971-60742980-TA,12-60743003-60743012-TA,12-60743021-60743038-TA;MOTIFS=TATATT,AATATATTTATATTTATATATAATA,TATATTTATATTTATATATAATGAA,TA,AT,TATAATATATATTTTATATATATTTTATATTT;STRUC=<VC52296>	HPRC,HGSVC,1KG-ONT	No	1.616	Yes	NA,NA	NA	NA
chr12:60742651	385339	INS	220	0.8365	0.6306	4	NA	NA	NA	NA	NA	NA	NA	NA	NA	No	ID=12-60742589-60742612-TATATT,12-60742595-60742645-TATATTTATATTTATATATAATGAA,12-60742645-60742668-TATATT,12-60742651-60742748-TATATTTATATTTATATATAATGAA,12-60742657-60742669-TA,12-60742676-60742688-TATATT,12-60742724-60742818-AATATATTTATATTTATATATAATA,12-60742751-60742763-TATATT,12-60742801-60742824-TATATT,12-60742877-60742886-AT,12-60742957-60743021-TATAATATATATTTTATATATATTTTATATTT,12-60742971-60742980-TA,12-60743003-60743012-TA,12-60743021-60743038-TA;MOTIFS=TATATT,AATATATTTATATTTATATATAATA,TATATTTATATTTATATATAATGAA,TA,AT,TATAATATATATTTTATATATATTTTATATTT;STRUC=<VC52296>	HPRC,HGSVC,1KG-ONT	No	1.616	Yes	NA,NA	NA	NA
chr12:60742651	385338	INS	69	0.8331	0.6131	16	NA	NA	NA	NA	NA	NA	NA	NA	NA	No	ID=12-60742589-60742612-TATATT,12-60742595-60742645-TATATTTATATTTATATATAATGAA,12-60742645-60742668-TATATT,12-60742651-60742748-TATATTTATATTTATATATAATGAA,12-60742657-60742669-TA,12-60742676-60742688-TATATT,12-60742724-60742818-AATATATTTATATTTATATATAATA,12-60742751-60742763-TATATT,12-60742801-60742824-TATATT,12-60742877-60742886-AT,12-60742957-60743021-TATAATATATATTTTATATATATTTTATATTT,12-60742971-60742980-TA,12-60743003-60743012-TA,12-60743021-60743038-TA;MOTIFS=TATATT,AATATATTTATATTTATATATAATA,TATATTTATATTTATATATAATGAA,TA,AT,TATAATATATATTTTATATATATTTTATATTT;STRUC=<VC52296>	HPRC,HGSVC,1KG-ONT	No	1.616	Yes	NA,NA	NA	NA
chr12:60742651	385337	INS	63	0.8202	0.6659	3	NA	NA	NA	NA	NA	NA	NA	NA	NA	No	ID=12-60742589-60742612-TATATT,12-60742595-60742645-TATATTTATATTTATATATAATGAA,12-60742645-60742668-TATATT,12-60742651-60742748-TATATTTATATTTATATATAATGAA,12-60742657-60742669-TA,12-60742676-60742688-TATATT,12-60742724-60742818-AATATATTTATATTTATATATAATA,12-60742751-60742763-TATATT,12-60742801-60742824-TATATT,12-60742877-60742886-AT,12-60742957-60743021-TATAATATATATTTTATATATATTTTATATTT,12-60742971-60742980-TA,12-60743003-60743012-TA,12-60743021-60743038-TA;MOTIFS=TATATT,AATATATTTATATTTATATATAATA,TATATTTATATTTATATATAATGAA,TA,AT,TATAATATATATTTTATATATATTTTATATTT;STRUC=<VC52296>	HPRC,HGSVC,1KG-ONT	No	1.616	No	NA,NA	NA	NA
chr12:60742676	385342	INS	62	0.8813	0.4141	13	NA	NA	NA	NA	NA	NA	NA	NA	NA	No	ID=12-60742589-60742612-TATATT,12-60742595-60742645-TATATTTATATTTATATATAATGAA,12-60742645-60742668-TATATT,12-60742651-60742748-TATATTTATATTTATATATAATGAA,12-60742657-60742669-TA,12-60742676-60742688-TATATT,12-60742724-60742818-AATATATTTATATTTATATATAATA,12-60742751-60742763-TATATT,12-60742801-60742824-TATATT,12-60742877-60742886-AT,12-60742957-60743021-TATAATATATATTTTATATATATTTTATATTT,12-60742971-60742980-TA,12-60743003-60743012-TA,12-60743021-60743038-TA;MOTIFS=TATATT,AATATATTTATATTTATATATAATA,TATATTTATATTTATATATAATGAA,TA,AT,TATAATATATATTTTATATATATTTTATATTT;STRUC=<VC52296>	HPRC,HGSVC,1KG-ONT	No	1.616	Yes	NA,NA	NA	NA
chr12:60742776	385343	INS	56	0.8685	0.496	27	NA	NA	NA	NA	NA	NA	NA	NA	NA	No	ID=12-60742589-60742612-TATATT,12-60742595-60742645-TATATTTATATTTATATATAATGAA,12-60742645-60742668-TATATT,12-60742651-60742748-TATATTTATATTTATATATAATGAA,12-60742657-60742669-TA,12-60742676-60742688-TATATT,12-60742724-60742818-AATATATTTATATTTATATATAATA,12-60742751-60742763-TATATT,12-60742801-60742824-TATATT,12-60742877-60742886-AT,12-60742957-60743021-TATAATATATATTTTATATATATTTTATATTT,12-60742971-60742980-TA,12-60743003-60743012-TA,12-60743021-60743038-TA;MOTIFS=TATATT,AATATATTTATATTTATATATAATA,TATATTTATATTTATATATAATGAA,TA,AT,TATAATATATATTTTATATATATTTTATATTT;STRUC=<VC52296>	HPRC,HGSVC,1KG-ONT	Yes	1.616	Yes	NA,NA	NA	NA
chr12:60742788	385346	INS	204	0.8575	0.5563	16	NA	NA	NA	NA	NA	NA	NA	NA	NA	No	ID=12-60742589-60742612-TATATT,12-60742595-60742645-TATATTTATATTTATATATAATGAA,12-60742645-60742668-TATATT,12-60742651-60742748-TATATTTATATTTATATATAATGAA,12-60742657-60742669-TA,12-60742676-60742688-TATATT,12-60742724-60742818-AATATATTTATATTTATATATAATA,12-60742751-60742763-TATATT,12-60742801-60742824-TATATT,12-60742877-60742886-AT,12-60742957-60743021-TATAATATATATTTTATATATATTTTATATTT,12-60742971-60742980-TA,12-60743003-60743012-TA,12-60743021-60743038-TA;MOTIFS=TATATT,AATATATTTATATTTATATATAATA,TATATTTATATTTATATATAATGAA,TA,AT,TATAATATATATTTTATATATATTTTATATTT;STRUC=<VC52296>	HPRC,HGSVC,1KG-ONT	Yes	1.616	Yes	NA,NA	NA	NA
chr12:60742788	385345	INS	235	0.7999	0.6927	41	NA	NA	NA	NA	NA	NA	NA	NA	NA	No	ID=12-60742589-60742612-TATATT,12-60742595-60742645-TATATTTATATTTATATATAATGAA,12-60742645-60742668-TATATT,12-60742651-60742748-TATATTTATATTTATATATAATGAA,12-60742657-60742669-TA,12-60742676-60742688-TATATT,12-60742724-60742818-AATATATTTATATTTATATATAATA,12-60742751-60742763-TATATT,12-60742801-60742824-TATATT,12-60742877-60742886-AT,12-60742957-60743021-TATAATATATATTTTATATATATTTTATATTT,12-60742971-60742980-TA,12-60743003-60743012-TA,12-60743021-60743038-TA;MOTIFS=TATATT,AATATATTTATATTTATATATAATA,TATATTTATATTTATATATAATGAA,TA,AT,TATAATATATATTTTATATATATTTTATATTT;STRUC=<VC52296>	HPRC,HGSVC,1KG-ONT	Yes	1.616	Yes	NA,NA	NA	NA
chr12:60742788	385344	INS	175	0.8117	0.6718	6	NA	NA	NA	NA	NA	NA	NA	NA	NA	No	ID=12-60742589-60742612-TATATT,12-60742595-60742645-TATATTTATATTTATATATAATGAA,12-60742645-60742668-TATATT,12-60742651-60742748-TATATTTATATTTATATATAATGAA,12-60742657-60742669-TA,12-60742676-60742688-TATATT,12-60742724-60742818-AATATATTTATATTTATATATAATA,12-60742751-60742763-TATATT,12-60742801-60742824-TATATT,12-60742877-60742886-AT,12-60742957-60743021-TATAATATATATTTTATATATATTTTATATTT,12-60742971-60742980-TA,12-60743003-60743012-TA,12-60743021-60743038-TA;MOTIFS=TATATT,AATATATTTATATTTATATATAATA,TATATTTATATTTATATATAATGAA,TA,AT,TATAATATATATTTTATATATATTTTATATTT;STRUC=<VC52296>	HPRC,HGSVC,1KG-ONT	Yes	1.616	Yes	NA,NA	NA	NA
chr12:60742807	385347	INS	429	0.8917	0.3895	6	NA	NA	NA	NA	NA	NA	NA	NA	NA	No	ID=12-60742589-60742612-TATATT,12-60742595-60742645-TATATTTATATTTATATATAATGAA,12-60742645-60742668-TATATT,12-60742651-60742748-TATATTTATATTTATATATAATGAA,12-60742657-60742669-TA,12-60742676-60742688-TATATT,12-60742724-60742818-AATATATTTATATTTATATATAATA,12-60742751-60742763-TATATT,12-60742801-60742824-TATATT,12-60742877-60742886-AT,12-60742957-60743021-TATAATATATATTTTATATATATTTTATATTT,12-60742971-60742980-TA,12-60743003-60743012-TA,12-60743021-60743038-TA;MOTIFS=TATATT,AATATATTTATATTTATATATAATA,TATATTTATATTTATATATAATGAA,TA,AT,TATAATATATATTTTATATATATTTTATATTT;STRUC=<VC52296>	HPRC,HGSVC	Yes	1.616	No	NA,NA	NA	NA
chr12:60742808	385348	INS	205	0.8217	0.6268	2	NA	NA	NA	NA	NA	NA	NA	NA	NA	No	ID=12-60742589-60742612-TATATT,12-60742595-60742645-TATATTTATATTTATATATAATGAA,12-60742645-60742668-TATATT,12-60742651-60742748-TATATTTATATTTATATATAATGAA,12-60742657-60742669-TA,12-60742676-60742688-TATATT,12-60742724-60742818-AATATATTTATATTTATATATAATA,12-60742751-60742763-TATATT,12-60742801-60742824-TATATT,12-60742877-60742886-AT,12-60742957-60743021-TATAATATATATTTTATATATATTTTATATTT,12-60742971-60742980-TA,12-60743003-60743012-TA,12-60743021-60743038-TA;MOTIFS=TATATT,AATATATTTATATTTATATATAATA,TATATTTATATTTATATATAATGAA,TA,AT,TATAATATATATTTTATATATATTTTATATTT;STRUC=<VC52296>	HPRC,HGSVC,1KG-ONT	Yes	1.616	No	NA,NA	NA	NA
chr12:60742818	385358	INS	364	0.8591	0.5728	21	NA	NA	NA	NA	NA	NA	NA	NA	NA	No	ID=12-60742589-60742612-TATATT,12-60742595-60742645-TATATTTATATTTATATATAATGAA,12-60742645-60742668-TATATT,12-60742651-60742748-TATATTTATATTTATATATAATGAA,12-60742657-60742669-TA,12-60742676-60742688-TATATT,12-60742724-60742818-AATATATTTATATTTATATATAATA,12-60742751-60742763-TATATT,12-60742801-60742824-TATATT,12-60742877-60742886-AT,12-60742957-60743021-TATAATATATATTTTATATATATTTTATATTT,12-60742971-60742980-TA,12-60743003-60743012-TA,12-60743021-60743038-TA;MOTIFS=TATATT,AATATATTTATATTTATATATAATA,TATATTTATATTTATATATAATGAA,TA,AT,TATAATATATATTTTATATATATTTTATATTT;STRUC=<VC52296>	HPRC,HGSVC	Yes	1.616	Yes	NA,NA	NA	NA
chr12:60742818	385357	INS	252	0.8614	0.5141	28	NA	NA	NA	NA	NA	NA	NA	NA	NA	No	ID=12-60742589-60742612-TATATT,12-60742595-60742645-TATATTTATATTTATATATAATGAA,12-60742645-60742668-TATATT,12-60742651-60742748-TATATTTATATTTATATATAATGAA,12-60742657-60742669-TA,12-60742676-60742688-TATATT,12-60742724-60742818-AATATATTTATATTTATATATAATA,12-60742751-60742763-TATATT,12-60742801-60742824-TATATT,12-60742877-60742886-AT,12-60742957-60743021-TATAATATATATTTTATATATATTTTATATTT,12-60742971-60742980-TA,12-60743003-60743012-TA,12-60743021-60743038-TA;MOTIFS=TATATT,AATATATTTATATTTATATATAATA,TATATTTATATTTATATATAATGAA,TA,AT,TATAATATATATTTTATATATATTTTATATTT;STRUC=<VC52296>	HPRC,HGSVC,1KG-ONT	Yes	1.616	Yes	NA,NA	NA	NA
chr12:60742818	385356	INS	194	0.847	0.5717	15	NA	NA	NA	NA	NA	NA	NA	NA	NA	No	ID=12-60742589-60742612-TATATT,12-60742595-60742645-TATATTTATATTTATATATAATGAA,12-60742645-60742668-TATATT,12-60742651-60742748-TATATTTATATTTATATATAATGAA,12-60742657-60742669-TA,12-60742676-60742688-TATATT,12-60742724-60742818-AATATATTTATATTTATATATAATA,12-60742751-60742763-TATATT,12-60742801-60742824-TATATT,12-60742877-60742886-AT,12-60742957-60743021-TATAATATATATTTTATATATATTTTATATTT,12-60742971-60742980-TA,12-60743003-60743012-TA,12-60743021-60743038-TA;MOTIFS=TATATT,AATATATTTATATTTATATATAATA,TATATTTATATTTATATATAATGAA,TA,AT,TATAATATATATTTTATATATATTTTATATTT;STRUC=<VC52296>	HPRC,HGSVC,1KG-ONT	Yes	1.616	Yes	NA,NA	NA	NA
chr12:60742818	385355	INS	303	0.8333	0.6125	8	NA	NA	NA	NA	NA	NA	NA	NA	NA	No	ID=12-60742589-60742612-TATATT,12-60742595-60742645-TATATTTATATTTATATATAATGAA,12-60742645-60742668-TATATT,12-60742651-60742748-TATATTTATATTTATATATAATGAA,12-60742657-60742669-TA,12-60742676-60742688-TATATT,12-60742724-60742818-AATATATTTATATTTATATATAATA,12-60742751-60742763-TATATT,12-60742801-60742824-TATATT,12-60742877-60742886-AT,12-60742957-60743021-TATAATATATATTTTATATATATTTTATATTT,12-60742971-60742980-TA,12-60743003-60743012-TA,12-60743021-60743038-TA;MOTIFS=TATATT,AATATATTTATATTTATATATAATA,TATATTTATATTTATATATAATGAA,TA,AT,TATAATATATATTTTATATATATTTTATATTT;STRUC=<VC52296>	HPRC,HGSVC,1KG-ONT	Yes	1.616	Yes	NA,NA	NA	NA
chr12:60742818	385354	INS	329	0.8079	0.662	2	NA	NA	NA	NA	NA	NA	NA	NA	NA	No	ID=12-60742589-60742612-TATATT,12-60742595-60742645-TATATTTATATTTATATATAATGAA,12-60742645-60742668-TATATT,12-60742651-60742748-TATATTTATATTTATATATAATGAA,12-60742657-60742669-TA,12-60742676-60742688-TATATT,12-60742724-60742818-AATATATTTATATTTATATATAATA,12-60742751-60742763-TATATT,12-60742801-60742824-TATATT,12-60742877-60742886-AT,12-60742957-60743021-TATAATATATATTTTATATATATTTTATATTT,12-60742971-60742980-TA,12-60743003-60743012-TA,12-60743021-60743038-TA;MOTIFS=TATATT,AATATATTTATATTTATATATAATA,TATATTTATATTTATATATAATGAA,TA,AT,TATAATATATATTTTATATATATTTTATATTT;STRUC=<VC52296>	HPRC,HGSVC,1KG-ONT	Yes	1.616	No	NA,NA	NA	NA
chr12:60742818	385353	INS	236	0.8733	0.4473	32	NA	NA	NA	NA	NA	NA	NA	NA	NA	No	ID=12-60742589-60742612-TATATT,12-60742595-60742645-TATATTTATATTTATATATAATGAA,12-60742645-60742668-TATATT,12-60742651-60742748-TATATTTATATTTATATATAATGAA,12-60742657-60742669-TA,12-60742676-60742688-TATATT,12-60742724-60742818-AATATATTTATATTTATATATAATA,12-60742751-60742763-TATATT,12-60742801-60742824-TATATT,12-60742877-60742886-AT,12-60742957-60743021-TATAATATATATTTTATATATATTTTATATTT,12-60742971-60742980-TA,12-60743003-60743012-TA,12-60743021-60743038-TA;MOTIFS=TATATT,AATATATTTATATTTATATATAATA,TATATTTATATTTATATATAATGAA,TA,AT,TATAATATATATTTTATATATATTTTATATTT;STRUC=<VC52296>	HPRC,HGSVC,1KG-ONT	Yes	1.616	Yes	NA,NA	NA	NA
chr12:60742818	385352	INS	401	0.8256	0.6411	4	NA	NA	NA	NA	NA	NA	NA	NA	NA	No	ID=12-60742589-60742612-TATATT,12-60742595-60742645-TATATTTATATTTATATATAATGAA,12-60742645-60742668-TATATT,12-60742651-60742748-TATATTTATATTTATATATAATGAA,12-60742657-60742669-TA,12-60742676-60742688-TATATT,12-60742724-60742818-AATATATTTATATTTATATATAATA,12-60742751-60742763-TATATT,12-60742801-60742824-TATATT,12-60742877-60742886-AT,12-60742957-60743021-TATAATATATATTTTATATATATTTTATATTT,12-60742971-60742980-TA,12-60743003-60743012-TA,12-60743021-60743038-TA;MOTIFS=TATATT,AATATATTTATATTTATATATAATA,TATATTTATATTTATATATAATGAA,TA,AT,TATAATATATATTTTATATATATTTTATATTT;STRUC=<VC52296>	HPRC,HGSVC	Yes	1.616	Yes	NA,NA	NA	NA
chr12:60742818	385351	INS	272	0.8478	0.5424	23	NA	NA	NA	NA	NA	NA	NA	NA	NA	No	ID=12-60742589-60742612-TATATT,12-60742595-60742645-TATATTTATATTTATATATAATGAA,12-60742645-60742668-TATATT,12-60742651-60742748-TATATTTATATTTATATATAATGAA,12-60742657-60742669-TA,12-60742676-60742688-TATATT,12-60742724-60742818-AATATATTTATATTTATATATAATA,12-60742751-60742763-TATATT,12-60742801-60742824-TATATT,12-60742877-60742886-AT,12-60742957-60743021-TATAATATATATTTTATATATATTTTATATTT,12-60742971-60742980-TA,12-60743003-60743012-TA,12-60743021-60743038-TA;MOTIFS=TATATT,AATATATTTATATTTATATATAATA,TATATTTATATTTATATATAATGAA,TA,AT,TATAATATATATTTTATATATATTTTATATTT;STRUC=<VC52296>	HPRC,HGSVC,1KG-ONT	Yes	1.616	Yes	NA,NA	NA	NA
chr12:60742818	385350	INS	211	0.8364	0.6146	13	NA	NA	NA	NA	NA	NA	NA	NA	NA	No	ID=12-60742589-60742612-TATATT,12-60742595-60742645-TATATTTATATTTATATATAATGAA,12-60742645-60742668-TATATT,12-60742651-60742748-TATATTTATATTTATATATAATGAA,12-60742657-60742669-TA,12-60742676-60742688-TATATT,12-60742724-60742818-AATATATTTATATTTATATATAATA,12-60742751-60742763-TATATT,12-60742801-60742824-TATATT,12-60742877-60742886-AT,12-60742957-60743021-TATAATATATATTTTATATATATTTTATATTT,12-60742971-60742980-TA,12-60743003-60743012-TA,12-60743021-60743038-TA;MOTIFS=TATATT,AATATATTTATATTTATATATAATA,TATATTTATATTTATATATAATGAA,TA,AT,TATAATATATATTTTATATATATTTTATATTT;STRUC=<VC52296>	HPRC,HGSVC,1KG-ONT	Yes	1.616	Yes	NA,NA	NA	NA
chr12:60742818	385349	INS	181	0.8278	0.6305	15	NA	NA	NA	NA	NA	NA	NA	NA	NA	No	ID=12-60742589-60742612-TATATT,12-60742595-60742645-TATATTTATATTTATATATAATGAA,12-60742645-60742668-TATATT,12-60742651-60742748-TATATTTATATTTATATATAATGAA,12-60742657-60742669-TA,12-60742676-60742688-TATATT,12-60742724-60742818-AATATATTTATATTTATATATAATA,12-60742751-60742763-TATATT,12-60742801-60742824-TATATT,12-60742877-60742886-AT,12-60742957-60743021-TATAATATATATTTTATATATATTTTATATTT,12-60742971-60742980-TA,12-60743003-60743012-TA,12-60743021-60743038-TA;MOTIFS=TATATT,AATATATTTATATTTATATATAATA,TATATTTATATTTATATATAATGAA,TA,AT,TATAATATATATTTTATATATATTTTATATTT;STRUC=<VC52296>	HPRC,HGSVC,1KG-ONT	Yes	1.616	No	NA,NA	NA	NA
chr12:60742860	385359	INS	55	0.8374	0.589	103	NA	NA	NA	NA	NA	NA	NA	NA	NA	No	ID=12-60742589-60742612-TATATT,12-60742595-60742645-TATATTTATATTTATATATAATGAA,12-60742645-60742668-TATATT,12-60742651-60742748-TATATTTATATTTATATATAATGAA,12-60742657-60742669-TA,12-60742676-60742688-TATATT,12-60742724-60742818-AATATATTTATATTTATATATAATA,12-60742751-60742763-TATATT,12-60742801-60742824-TATATT,12-60742877-60742886-AT,12-60742957-60743021-TATAATATATATTTTATATATATTTTATATTT,12-60742971-60742980-TA,12-60743003-60743012-TA,12-60743021-60743038-TA;MOTIFS=TATATT,AATATATTTATATTTATATATAATA,TATATTTATATTTATATATAATGAA,TA,AT,TATAATATATATTTTATATATATTTTATATTT;STRUC=<VC52296>	HPRC,HGSVC,1KG-ONT	Yes	5.622	Yes	NA,NA	NA	NA
chr12:60742864	385360	INS	85	0.7916	0.6971	4	NA	NA	NA	NA	NA	NA	NA	NA	NA	No	ID=12-60742589-60742612-TATATT,12-60742595-60742645-TATATTTATATTTATATATAATGAA,12-60742645-60742668-TATATT,12-60742651-60742748-TATATTTATATTTATATATAATGAA,12-60742657-60742669-TA,12-60742676-60742688-TATATT,12-60742724-60742818-AATATATTTATATTTATATATAATA,12-60742751-60742763-TATATT,12-60742801-60742824-TATATT,12-60742877-60742886-AT,12-60742957-60743021-TATAATATATATTTTATATATATTTTATATTT,12-60742971-60742980-TA,12-60743003-60743012-TA,12-60743021-60743038-TA;MOTIFS=TATATT,AATATATTTATATTTATATATAATA,TATATTTATATTTATATATAATGAA,TA,AT,TATAATATATATTTTATATATATTTTATATTT;STRUC=<VC52296>	HPRC,HGSVC	Yes	5.324	No	NA,NA	NA	NA
chr12:60742885	385367	INS	182	0.8635	0.4908	11	NA	NA	NA	NA	NA	NA	NA	NA	NA	No	ID=12-60742589-60742612-TATATT,12-60742595-60742645-TATATTTATATTTATATATAATGAA,12-60742645-60742668-TATATT,12-60742651-60742748-TATATTTATATTTATATATAATGAA,12-60742657-60742669-TA,12-60742676-60742688-TATATT,12-60742724-60742818-AATATATTTATATTTATATATAATA,12-60742751-60742763-TATATT,12-60742801-60742824-TATATT,12-60742877-60742886-AT,12-60742957-60743021-TATAATATATATTTTATATATATTTTATATTT,12-60742971-60742980-TA,12-60743003-60743012-TA,12-60743021-60743038-TA;MOTIFS=TATATT,AATATATTTATATTTATATATAATA,TATATTTATATTTATATATAATGAA,TA,AT,TATAATATATATTTTATATATATTTTATATTT;STRUC=<VC52296>	HPRC,HGSVC,1KG-ONT	Yes	0.469	No	NA,NA	NA	NA
chr12:60742885	385366	INS	211	0.8555	0.5637	89	NA	NA	NA	NA	NA	NA	NA	NA	NA	No	ID=12-60742589-60742612-TATATT,12-60742595-60742645-TATATTTATATTTATATATAATGAA,12-60742645-60742668-TATATT,12-60742651-60742748-TATATTTATATTTATATATAATGAA,12-60742657-60742669-TA,12-60742676-60742688-TATATT,12-60742724-60742818-AATATATTTATATTTATATATAATA,12-60742751-60742763-TATATT,12-60742801-60742824-TATATT,12-60742877-60742886-AT,12-60742957-60743021-TATAATATATATTTTATATATATTTTATATTT,12-60742971-60742980-TA,12-60743003-60743012-TA,12-60743021-60743038-TA;MOTIFS=TATATT,AATATATTTATATTTATATATAATA,TATATTTATATTTATATATAATGAA,TA,AT,TATAATATATATTTTATATATATTTTATATTT;STRUC=<VC52296>	HPRC,HGSVC,1KG-ONT	Yes	0.469	Yes	NA,NA	NA	NA
chr12:60742885	385365	INS	95	0.8636	0.5156	26	NA	NA	NA	NA	NA	NA	NA	NA	NA	No	ID=12-60742589-60742612-TATATT,12-60742595-60742645-TATATTTATATTTATATATAATGAA,12-60742645-60742668-TATATT,12-60742651-60742748-TATATTTATATTTATATATAATGAA,12-60742657-60742669-TA,12-60742676-60742688-TATATT,12-60742724-60742818-AATATATTTATATTTATATATAATA,12-60742751-60742763-TATATT,12-60742801-60742824-TATATT,12-60742877-60742886-AT,12-60742957-60743021-TATAATATATATTTTATATATATTTTATATTT,12-60742971-60742980-TA,12-60743003-60743012-TA,12-60743021-60743038-TA;MOTIFS=TATATT,AATATATTTATATTTATATATAATA,TATATTTATATTTATATATAATGAA,TA,AT,TATAATATATATTTTATATATATTTTATATTT;STRUC=<VC52296>	HPRC,HGSVC	Yes	0.469	Yes	NA,NA	NA	NA
chr12:60742885	385364	INS	240	0.9031	0.3795	206	NA	NA	NA	NA	NA	NA	NA	NA	NA	No	ID=12-60742589-60742612-TATATT,12-60742595-60742645-TATATTTATATTTATATATAATGAA,12-60742645-60742668-TATATT,12-60742651-60742748-TATATTTATATTTATATATAATGAA,12-60742657-60742669-TA,12-60742676-60742688-TATATT,12-60742724-60742818-AATATATTTATATTTATATATAATA,12-60742751-60742763-TATATT,12-60742801-60742824-TATATT,12-60742877-60742886-AT,12-60742957-60743021-TATAATATATATTTTATATATATTTTATATTT,12-60742971-60742980-TA,12-60743003-60743012-TA,12-60743021-60743038-TA;MOTIFS=TATATT,AATATATTTATATTTATATATAATA,TATATTTATATTTATATATAATGAA,TA,AT,TATAATATATATTTTATATATATTTTATATTT;STRUC=<VC52296>	HPRC,HGSVC,1KG-ONT	Yes	0.469	Yes	NA,NA	NA	NA
chr12:60742885	385363	INS	269	0.9207	0.283	82	NA	NA	NA	NA	NA	NA	NA	NA	NA	No	ID=12-60742589-60742612-TATATT,12-60742595-60742645-TATATTTATATTTATATATAATGAA,12-60742645-60742668-TATATT,12-60742651-60742748-TATATTTATATTTATATATAATGAA,12-60742657-60742669-TA,12-60742676-60742688-TATATT,12-60742724-60742818-AATATATTTATATTTATATATAATA,12-60742751-60742763-TATATT,12-60742801-60742824-TATATT,12-60742877-60742886-AT,12-60742957-60743021-TATAATATATATTTTATATATATTTTATATTT,12-60742971-60742980-TA,12-60743003-60743012-TA,12-60743021-60743038-TA;MOTIFS=TATATT,AATATATTTATATTTATATATAATA,TATATTTATATTTATATATAATGAA,TA,AT,TATAATATATATTTTATATATATTTTATATTT;STRUC=<VC52296>	HPRC,HGSVC,1KG-ONT	Yes	0.469	Yes	NA,NA	NA	NA
chr12:60742885	385362	INS	298	0.8842	0.4625	19	NA	NA	NA	NA	NA	NA	NA	NA	NA	No	ID=12-60742589-60742612-TATATT,12-60742595-60742645-TATATTTATATTTATATATAATGAA,12-60742645-60742668-TATATT,12-60742651-60742748-TATATTTATATTTATATATAATGAA,12-60742657-60742669-TA,12-60742676-60742688-TATATT,12-60742724-60742818-AATATATTTATATTTATATATAATA,12-60742751-60742763-TATATT,12-60742801-60742824-TATATT,12-60742877-60742886-AT,12-60742957-60743021-TATAATATATATTTTATATATATTTTATATTT,12-60742971-60742980-TA,12-60743003-60743012-TA,12-60743021-60743038-TA;MOTIFS=TATATT,AATATATTTATATTTATATATAATA,TATATTTATATTTATATATAATGAA,TA,AT,TATAATATATATTTTATATATATTTTATATTT;STRUC=<VC52296>	HPRC,HGSVC,1KG-ONT	Yes	0.469	Yes	NA,NA	NA	NA
chr12:60742885	385361	INS	65	0.8772	0.4619	2	NA	NA	NA	NA	NA	NA	NA	NA	NA	No	ID=12-60742589-60742612-TATATT,12-60742595-60742645-TATATTTATATTTATATATAATGAA,12-60742645-60742668-TATATT,12-60742651-60742748-TATATTTATATTTATATATAATGAA,12-60742657-60742669-TA,12-60742676-60742688-TATATT,12-60742724-60742818-AATATATTTATATTTATATATAATA,12-60742751-60742763-TATATT,12-60742801-60742824-TATATT,12-60742877-60742886-AT,12-60742957-60743021-TATAATATATATTTTATATATATTTTATATTT,12-60742971-60742980-TA,12-60743003-60743012-TA,12-60743021-60743038-TA;MOTIFS=TATATT,AATATATTTATATTTATATATAATA,TATATTTATATTTATATATAATGAA,TA,AT,TATAATATATATTTTATATATATTTTATATTT;STRUC=<VC52296>	HPRC,HGSVC,1KG-ONT	No	0.469	Yes	NA,NA	NA	NA
chr12:60742957	385368	INS	64	0.9075	0.3354	118	NA	NA	NA	NA	NA	NA	NA	NA	NA	No	ID=12-60742589-60742612-TATATT,12-60742595-60742645-TATATTTATATTTATATATAATGAA,12-60742645-60742668-TATATT,12-60742651-60742748-TATATTTATATTTATATATAATGAA,12-60742657-60742669-TA,12-60742676-60742688-TATATT,12-60742724-60742818-AATATATTTATATTTATATATAATA,12-60742751-60742763-TATATT,12-60742801-60742824-TATATT,12-60742877-60742886-AT,12-60742957-60743021-TATAATATATATTTTATATATATTTTATATTT,12-60742971-60742980-TA,12-60743003-60743012-TA,12-60743021-60743038-TA;MOTIFS=TATATT,AATATATTTATATTTATATATAATA,TATATTTATATTTATATATAATGAA,TA,AT,TATAATATATATTTTATATATATTTTATATTT;STRUC=<VC52296>	HPRC,HGSVC,1KG-ONT	No	1.616	Yes	NA,NA	NA	NA
chr12:60813190	385369	INS	1541	0.9086	0.3457	13	NA	NA	NA	NA	NA	NA	NA	NA	NA	No	NA	HPRC,1KG-ONT	No	1.616	Yes	NA,NA	NA	NA
chr12:60818984	385370	INS	156	0.8444	0.5695	30	NA	NA	NA	NA	NA	NA	NA	NA	NA	No	NA	HPRC,HGSVC,1KG-ONT	Yes	1.616	Yes	NA,NA	NA	NA
chr12:60850366	385372	INS	857	0.8957	0.4023	202	NA	NA	NA	NA	NA	NA	NA	NA	NA	No	NA	HPRC,HGSVC,1KG-ONT	Yes	1.616	Yes	NA,NA	NA	NA
chr12:60850366	385371	INS	803	0.9238	0.2826	25	NA	NA	NA	NA	NA	NA	NA	NA	NA	No	NA	HPRC,HGSVC,1KG-ONT	Yes	1.616	Yes	NA,NA	NA	NA
chr12:60853765	385375	INS	337	0.8577	0.5335	57	NA	NA	NA	NA	NA	NA	NA	NA	NA	No	NA	HPRC,HGSVC,1KG-ONT	Yes	1.616	Yes	NA,NA	NA	NA
chr12:60853765	385374	INS	1290	0.8047	0.6783	1	NA	NA	NA	NA	NA	NA	NA	NA	NA	No	NA	NA	Yes	1.616	No	NA,NA	NA	NA
chr12:60853765	385373	INS	309	0.9832	0.0589	291	NA	NA	NA	NA	NA	NA	NA	NA	NA	No	NA	HPRC,HGSVC,1KG-ONT	Yes	1.616	Yes	NA,NA	NA	NA
chr12:60853766	385376	INS	320	0.8543	0.5534	179	NA	NA	NA	NA	NA	NA	NA	NA	NA	No	ID=12-60853779-60853790-ATT;MOTIFS=ATT;STRUC=(ATT)n	HPRC,HGSVC,1KG-ONT	Yes	1.616	Yes	NA,NA	NA	NA
chr12:60863819	385377	INS	343	0.923	0.2807	1	NA	NA	NA	NA	NA	NA	NA	NA	NA	No	NA	NA	Yes	2.538	No	NA,NA	NA	NA
chr12:60876699	385378	INS	1164	0.8969	0.3779	2	NA	NA	NA	NA	NA	NA	NA	NA	NA	No	NA	NA	No	1.616	Yes	NA,NA	NA	NA
chr12:60886043	385379	INS	339	0.9063	0.3507	1	NA	NA	NA	NA	NA	NA	NA	NA	NA	No	ID=12-60886040-60886049-CTT;MOTIFS=CTT;STRUC=<TR802292>	NA	No	1.616	No	NA,NA	NA	NA
chr12:60898154	385380	DEL	86	0.8827	0.4443	1	NA	NA	NA	NA	NA	NA	NA	NA	NA	No	NA	NA	No	0.859	No	NA,NA	NA	NA
chr12:60908458	385381	DEL	123	0.9089	0.3487	3	NA	NA	NA	NA	NA	NA	NA	NA	NA	No	ID=12-60908447-60908463-A,12-60908462-60908481-AT,12-60908484-60908494-AT,12-60908495-60908513-TA,12-60908514-60908524-AT,12-60908527-60908541-TA,12-60908542-60908552-AT,12-60908555-60908569-TA,12-60908581-60908595-TA,12-60908596-60908606-AT,12-60908609-60908621-TA,12-60908624-60908636-AT,12-60908639-60908652-TA,12-60908651-60908684-TG,12-60908685-60908702-TG;MOTIFS=TG,AT,TA,A;STRUC=<VC52305>	HPRC,HGSVC,1KG-ONT	Yes	0.118	No	NA,NA	NA	NA
chr12:60908459	385382	DEL	167	0.9812	0.0836	94	NA	NA	NA	NA	NA	NA	NA	NA	NA	No	ID=12-60908447-60908463-A,12-60908462-60908481-AT,12-60908484-60908494-AT,12-60908495-60908513-TA,12-60908514-60908524-AT,12-60908527-60908541-TA,12-60908542-60908552-AT,12-60908555-60908569-TA,12-60908581-60908595-TA,12-60908596-60908606-AT,12-60908609-60908621-TA,12-60908624-60908636-AT,12-60908639-60908652-TA,12-60908651-60908684-TG,12-60908685-60908702-TG;MOTIFS=TG,AT,TA,A;STRUC=<VC52305>	HPRC,HGSVC,1KG-ONT	Yes	0.091	Yes	NA,NA	NA	NA
chr12:60908477	385383	DEL	180	0.8598	0.5494	383	NA	NA	NA	NA	NA	NA	NA	NA	NA	No	ID=12-60908447-60908463-A,12-60908462-60908481-AT,12-60908484-60908494-AT,12-60908495-60908513-TA,12-60908514-60908524-AT,12-60908527-60908541-TA,12-60908542-60908552-AT,12-60908555-60908569-TA,12-60908581-60908595-TA,12-60908596-60908606-AT,12-60908609-60908621-TA,12-60908624-60908636-AT,12-60908639-60908652-TA,12-60908651-60908684-TG,12-60908685-60908702-TG;MOTIFS=TG,AT,TA,A;STRUC=<VC52305>	HPRC,HGSVC,1KG-ONT	Yes	0.094	Yes	NA,NA	NA	NA
chr12:60908479	385385	DEL	192	0.8826	0.4182	8	NA	NA	NA	NA	NA	NA	NA	NA	NA	No	ID=12-60908447-60908463-A,12-60908462-60908481-AT,12-60908484-60908494-AT,12-60908495-60908513-TA,12-60908514-60908524-AT,12-60908527-60908541-TA,12-60908542-60908552-AT,12-60908555-60908569-TA,12-60908581-60908595-TA,12-60908596-60908606-AT,12-60908609-60908621-TA,12-60908624-60908636-AT,12-60908639-60908652-TA,12-60908651-60908684-TG,12-60908685-60908702-TG;MOTIFS=TG,AT,TA,A;STRUC=<VC52305>	HPRC,HGSVC,1KG-ONT	Yes	0.089	No	NA,NA	NA	NA
chr12:60908479	385384	DEL	130	0.8187	0.6756	203	NA	NA	NA	NA	NA	NA	NA	NA	NA	No	ID=12-60908447-60908463-A,12-60908462-60908481-AT,12-60908484-60908494-AT,12-60908495-60908513-TA,12-60908514-60908524-AT,12-60908527-60908541-TA,12-60908542-60908552-AT,12-60908555-60908569-TA,12-60908581-60908595-TA,12-60908596-60908606-AT,12-60908609-60908621-TA,12-60908624-60908636-AT,12-60908639-60908652-TA,12-60908651-60908684-TG,12-60908685-60908702-TG;MOTIFS=TG,AT,TA,A;STRUC=<VC52305>	HPRC,HGSVC,1KG-ONT	Yes	0.087	Yes	NA,NA	NA	NA
chr12:60908480	385386	DEL	144	0.8694	0.4822	348	NA	NA	NA	NA	NA	NA	NA	NA	NA	No	ID=12-60908447-60908463-A,12-60908462-60908481-AT,12-60908484-60908494-AT,12-60908495-60908513-TA,12-60908514-60908524-AT,12-60908527-60908541-TA,12-60908542-60908552-AT,12-60908555-60908569-TA,12-60908581-60908595-TA,12-60908596-60908606-AT,12-60908609-60908621-TA,12-60908624-60908636-AT,12-60908639-60908652-TA,12-60908651-60908684-TG,12-60908685-60908702-TG;MOTIFS=TG,AT,TA,A;STRUC=<VC52305>	HPRC,HGSVC,1KG-ONT	Yes	0.084	Yes	NA,NA	NA	NA
chr12:60908481	385387	DEL	158	0.9682	0.1437	157	NA	NA	NA	NA	NA	NA	NA	NA	NA	No	ID=12-60908447-60908463-A,12-60908462-60908481-AT,12-60908484-60908494-AT,12-60908495-60908513-TA,12-60908514-60908524-AT,12-60908527-60908541-TA,12-60908542-60908552-AT,12-60908555-60908569-TA,12-60908581-60908595-TA,12-60908596-60908606-AT,12-60908609-60908621-TA,12-60908624-60908636-AT,12-60908639-60908652-TA,12-60908651-60908684-TG,12-60908685-60908702-TG;MOTIFS=TG,AT,TA,A;STRUC=<VC52305>	HPRC,HGSVC,1KG-ONT	Yes	0.101	Yes	NA,NA	NA	NA
chr12:60908501	385388	DEL	138	0.8263	0.6468	195	NA	NA	NA	NA	NA	NA	NA	NA	NA	No	ID=12-60908447-60908463-A,12-60908462-60908481-AT,12-60908484-60908494-AT,12-60908495-60908513-TA,12-60908514-60908524-AT,12-60908527-60908541-TA,12-60908542-60908552-AT,12-60908555-60908569-TA,12-60908581-60908595-TA,12-60908596-60908606-AT,12-60908609-60908621-TA,12-60908624-60908636-AT,12-60908639-60908652-TA,12-60908651-60908684-TG,12-60908685-60908702-TG;MOTIFS=TG,AT,TA,A;STRUC=<VC52305>	HPRC,HGSVC,1KG-ONT	Yes	0.122	Yes	NA,NA	NA	NA
chr12:60908508	385389	DEL	116	0.8674	0.5162	11	NA	NA	NA	NA	NA	NA	NA	NA	NA	No	ID=12-60908447-60908463-A,12-60908462-60908481-AT,12-60908484-60908494-AT,12-60908495-60908513-TA,12-60908514-60908524-AT,12-60908527-60908541-TA,12-60908542-60908552-AT,12-60908555-60908569-TA,12-60908581-60908595-TA,12-60908596-60908606-AT,12-60908609-60908621-TA,12-60908624-60908636-AT,12-60908639-60908652-TA,12-60908651-60908684-TG,12-60908685-60908702-TG;MOTIFS=TG,AT,TA,A;STRUC=<VC52305>	HPRC,HGSVC,1KG-ONT	Yes	0.121	Yes	NA,NA	NA	NA
chr12:60908516	385390	INS	56	0.8545	0.5529	1	NA	NA	NA	NA	NA	NA	NA	NA	NA	No	ID=12-60908447-60908463-A,12-60908462-60908481-AT,12-60908484-60908494-AT,12-60908495-60908513-TA,12-60908514-60908524-AT,12-60908527-60908541-TA,12-60908542-60908552-AT,12-60908555-60908569-TA,12-60908581-60908595-TA,12-60908596-60908606-AT,12-60908609-60908621-TA,12-60908624-60908636-AT,12-60908639-60908652-TA,12-60908651-60908684-TG,12-60908685-60908702-TG;MOTIFS=TG,AT,TA,A;STRUC=<VC52305>	NA	No	0.118	No	NA,NA	NA	NA
chr12:60908519	385391	DEL	150	0.8259	0.6332	2	NA	NA	NA	NA	NA	NA	NA	NA	NA	No	ID=12-60908447-60908463-A,12-60908462-60908481-AT,12-60908484-60908494-AT,12-60908495-60908513-TA,12-60908514-60908524-AT,12-60908527-60908541-TA,12-60908542-60908552-AT,12-60908555-60908569-TA,12-60908581-60908595-TA,12-60908596-60908606-AT,12-60908609-60908621-TA,12-60908624-60908636-AT,12-60908639-60908652-TA,12-60908651-60908684-TG,12-60908685-60908702-TG;MOTIFS=TG,AT,TA,A;STRUC=<VC52305>	HPRC,HGSVC,1KG-ONT	Yes	0.096	Yes	NA,NA	NA	NA
chr12:60908527	385393	DEL	124	0.8676	0.4605	55	NA	NA	NA	NA	NA	NA	NA	NA	NA	No	ID=12-60908447-60908463-A,12-60908462-60908481-AT,12-60908484-60908494-AT,12-60908495-60908513-TA,12-60908514-60908524-AT,12-60908527-60908541-TA,12-60908542-60908552-AT,12-60908555-60908569-TA,12-60908581-60908595-TA,12-60908596-60908606-AT,12-60908609-60908621-TA,12-60908624-60908636-AT,12-60908639-60908652-TA,12-60908651-60908684-TG,12-60908685-60908702-TG;MOTIFS=TG,AT,TA,A;STRUC=<VC52305>	HPRC,HGSVC,1KG-ONT	Yes	0.089	Yes	NA,NA	NA	NA
chr12:60908527	385392	DEL	108	0.8457	0.575	1	NA	NA	NA	NA	NA	NA	NA	NA	NA	No	ID=12-60908447-60908463-A,12-60908462-60908481-AT,12-60908484-60908494-AT,12-60908495-60908513-TA,12-60908514-60908524-AT,12-60908527-60908541-TA,12-60908542-60908552-AT,12-60908555-60908569-TA,12-60908581-60908595-TA,12-60908596-60908606-AT,12-60908609-60908621-TA,12-60908624-60908636-AT,12-60908639-60908652-TA,12-60908651-60908684-TG,12-60908685-60908702-TG;MOTIFS=TG,AT,TA,A;STRUC=<VC52305>	HPRC,HGSVC	Yes	0.089	No	NA,NA	NA	NA
chr12:60935460	385396	INS	380	0.8812	0.4357	9	NA	NA	NA	NA	NA	NA	NA	NA	NA	No	NA	HGSVC	Yes	4.801	Yes	NA,NA	NA	NA
chr12:60935460	385395	INS	344	0.9077	0.3399	38	NA	NA	NA	NA	NA	NA	NA	NA	NA	No	NA	HGSVC	Yes	4.801	Yes	NA,NA	NA	NA
chr12:60935460	385394	INS	326	0.9269	0.2653	14	NA	NA	NA	NA	NA	NA	NA	NA	NA	No	NA	HGSVC	Yes	4.801	Yes	NA,NA	NA	NA
chr12:60938732	385397	DEL	852	0.9746	0.127	187	NA	NA	NA	NA	NA	NA	NA	NA	NA	No	ID=12-60939466-60939477-AT,12-60939480-60939489-AT,12-60939494-60939505-AT,12-60939508-60939519-AT,12-60939524-60939535-AT,12-60939558-60939570-AT,12-60939571-60939582-TA;MOTIFS=TA,AT;STRUC=<VC52310>,ID=12-60939536-60939550-AT;MOTIFS=AT;STRUC=<TR802356>	HPRC,HGSVC,1KG-ONT	Yes	0.408	Yes	NA,NA	NA	NA
chr12:60952708	385398	DEL	148	0.945	0.2175	18	NA	NA	NA	NA	NA	NA	NA	NA	NA	No	NA	HPRC,1KG-ONT	No	0.583	Yes	NA,NA	NA	NA
chr12:60964737	385399	INS	937	0.9867	0.0591	724	NA	NA	NA	NA	NA	NA	NA	NA	NA	No	ID=12-60965017-60965043-A;MOTIFS=A;STRUC=(A)n	HPRC,HGSVC,1KG-ONT	No	0.692	Yes	NA,NA	NA	NA
chr12:60965191	385400	INS	936	0.89	0.5968	1	NA	NA	NA	NA	NA	NA	NA	NA	NA	No	NA	HPRC,HGSVC,1KG-ONT	No	2.387	No	NA,NA	NA	NA
chr12:60972882	385401	INS	166	0.8279	0.6558	40	NA	NA	NA	NA	NA	NA	NA	NA	NA	No	NA	HGSVC,1KG-ONT	No	1.616	Yes	NA,NA	NA	NA
chr12:60996868	385402	INS	76	0.9005	0.3469	2	NA	NA	NA	NA	NA	NA	NA	NA	NA	No	NA	NA	Yes	4.801	Yes	NA,NA	NA	NA
chr12:61007037	385403	DEL	160	0.855	0.5478	27	NA	NA	NA	NA	NA	NA	NA	NA	NA	No	NA	HPRC	No	0.003	Yes	NA,NA	NA	NA
chr12:61007081	385404	DEL	54	0.82	0.6438	5	NA	NA	NA	NA	NA	NA	NA	NA	NA	No	NA	NA	No	0.003	Yes	NA,NA	NA	NA
chr12:61007083	385405	DEL	73	0.9217	0.3438	3	NA	NA	NA	NA	NA	NA	NA	NA	NA	No	NA	HPRC,HGSVC,1KG-ONT	No	0.003	Yes	NA,NA	NA	NA
chr12:61007095	385406	DEL	80	0.8632	0.5323	638	NA	NA	NA	NA	NA	NA	NA	NA	NA	No	NA	HPRC,HGSVC,1KG-ONT	No	0.003	Yes	NA,NA	NA	NA
chr12:61019797	385407	DEL	80	0.8736	0.4742	1	NA	NA	NA	NA	NA	NA	NA	NA	NA	No	ID=12-61019811-61019888-ACATGTATGTGCATATAC;MOTIFS=ACATGTATGTGCATATAC;STRUC=(ACATGTATGTGCATATAC)n	NA	No	0.302	No	NA,NA	NA	NA
chr12:61019808	385408	INS	53	0.8013	0.6917	7	NA	NA	NA	NA	NA	NA	NA	NA	NA	No	ID=12-61019811-61019888-ACATGTATGTGCATATAC;MOTIFS=ACATGTATGTGCATATAC;STRUC=(ACATGTATGTGCATATAC)n	HGSVC	Yes	4.801	Yes	NA,NA	NA	NA
chr12:61019903	385409	INS	56	0.9166	0.3334	25	NA	NA	NA	NA	NA	NA	NA	NA	NA	No	ID=12-61019811-61019888-ACATGTATGTGCATATAC;MOTIFS=ACATGTATGTGCATATAC;STRUC=(ACATGTATGTGCATATAC)n	HGSVC	Yes	4.801	Yes	NA,NA	NA	NA
chr12:61061265	385410	INS	4721	0.9803	0.1729	318	NA	NA	NA	NA	NA	NA	NA	NA	NA	No	NA	HPRC,HGSVC,1KG-ONT	No	1.616	Yes	NA,NA	NA	NA
chr12:61126062	385411	DEL	73	0.9319	0.2673	96	NA	NA	NA	NA	NA	NA	NA	NA	NA	No	NA	HPRC,HGSVC,1KG-ONT	Yes	1.31	Yes	NA,NA	NA	NA
chr12:61144157	385412	INS	197	0.8191	0.6373	319	NA	NA	NA	NA	NA	NA	NA	NA	NA	No	NA	HPRC,HGSVC,1KG-ONT	Yes	3.322	Yes	NA,NA	NA	NA
chr12:61170659	385413	INS	324	0.9488	0.1997	16	NA	NA	NA	NA	NA	NA	NA	NA	NA	No	NA	HPRC,HGSVC,1KG-ONT	Yes	2.538	Yes	NA,NA	NA	NA
chr12:61174470	385414	INS	2069	0.8309	0.6118	1	NA	NA	NA	NA	NA	NA	NA	NA	NA	No	NA	NA	No	12.32	No	NA,NA	NA	NA
chr12:61202367	385415	INS	342	0.8475	0.5691	19	NA	NA	NA	NA	NA	NA	NA	NA	NA	No	NA	NA	Yes	2.538	Yes	NA,NA	NA	NA
chr12:61213332	385416	DEL	116	0.9791	0.3642	1	NA	NA	NA	NA	NA	NA	NA	NA	NA	No	NA	HPRC,HGSVC	No	7.249	No	NA,NA	NA	NA
chr12:61216895	385417	INS	373	0.8843	0.442	1	NA	NA	NA	NA	NA	NA	NA	NA	NA	No	NA	NA	Yes	1.616	No	NA,NA	NA	NA
chr12:61241273	385418	INS	64	0.835	0.5947	1	NA	NA	NA	NA	NA	NA	NA	NA	NA	No	NA	NA	No	1.616	No	NA,NA	NA	NA
chr12:61310354	385421	INS	322	0.9746	0.1202	629	NA	NA	NA	NA	NA	NA	NA	NA	NA	No	NA	HPRC,HGSVC,1KG-ONT	Yes	1.616	Yes	NA,NA	NA	NA
chr12:61310354	385420	INS	304	0.9861	0.0632	419	NA	NA	NA	NA	NA	NA	NA	NA	NA	No	NA	HPRC,HGSVC,1KG-ONT	Yes	1.616	Yes	NA,NA	NA	NA
chr12:61310354	385419	INS	338	0.8299	0.6314	49	NA	NA	NA	NA	NA	NA	NA	NA	NA	No	NA	HPRC,HGSVC,1KG-ONT	Yes	1.616	Yes	NA,NA	NA	NA
chr12:61332812	385422	INS	59	0.8748	0.4865	1	NA	NA	NA	NA	NA	NA	NA	NA	NA	No	NA	1KG-ONT	Yes	1.616	No	NA,NA	NA	NA
chr12:61342747	385423	DEL	270	0.8695	0.5062	229	NA	NA	NA	NA	NA	NA	NA	NA	NA	No	ID=12-61342836-61342848-A,12-61343004-61343026-A;MOTIFS=A;STRUC=<VC52360>	HPRC,HGSVC,1KG-ONT	No	0.181	Yes	NA,NA	NA	NA
chr12:61379551	385424	DEL	117	0.8511	0.5366	27	NA	NA	NA	NA	NA	NA	NA	NA	NA	No	NA	HGSVC,1KG-ONT	Yes	3.524	Yes	NA,NA	NA	NA
chr12:61398435	385438	INS	98	0.8221	0.6339	32	NA	NA	NA	NA	NA	NA	NA	NA	NA	No	NA	HPRC,HGSVC	No	1.616	Yes	NA,NA	NA	NA
chr12:61398435	385437	INS	113	0.8666	0.5084	11	NA	NA	NA	NA	NA	NA	NA	NA	NA	No	NA	HPRC,HGSVC	No	1.616	No	NA,NA	NA	NA
chr12:61398435	385436	INS	59	0.9072	0.3717	69	NA	NA	NA	NA	NA	NA	NA	NA	NA	No	NA	HPRC,HGSVC,1KG-ONT	No	1.616	Yes	NA,NA	NA	NA
chr12:61398435	385435	INS	135	0.85	0.5829	10	NA	NA	NA	NA	NA	NA	NA	NA	NA	No	NA	HPRC,HGSVC	No	1.616	Yes	NA,NA	NA	NA
chr12:61398435	385434	INS	101	0.8771	0.4565	45	NA	NA	NA	NA	NA	NA	NA	NA	NA	No	NA	HPRC,HGSVC	No	1.616	Yes	NA,NA	NA	NA
chr12:61398435	385433	INS	77	0.8418	0.5715	3	NA	NA	NA	NA	NA	NA	NA	NA	NA	No	NA	HPRC,HGSVC,1KG-ONT	No	1.616	Yes	NA,NA	NA	NA
chr12:61398435	385432	INS	83	0.8181	0.6418	10	NA	NA	NA	NA	NA	NA	NA	NA	NA	No	NA	HPRC,HGSVC,1KG-ONT	No	1.616	No	NA,NA	NA	NA
chr12:61398435	385431	INS	63	0.8508	0.5321	246	NA	NA	NA	NA	NA	NA	NA	NA	NA	No	NA	HPRC,HGSVC,1KG-ONT	No	1.616	Yes	NA,NA	NA	NA
chr12:61398435	385430	INS	145	0.852	0.5556	5	NA	NA	NA	NA	NA	NA	NA	NA	NA	No	NA	HPRC	No	1.616	No	NA,NA	NA	NA
chr12:61398435	385429	INS	90	0.9121	0.3229	14	NA	NA	NA	NA	NA	NA	NA	NA	NA	No	NA	HPRC,HGSVC,1KG-ONT	No	1.616	Yes	NA,NA	NA	NA
chr12:61398435	385428	INS	67	0.8545	0.5407	66	NA	NA	NA	NA	NA	NA	NA	NA	NA	No	NA	HPRC,HGSVC,1KG-ONT	No	1.616	Yes	NA,NA	NA	NA
chr12:61398435	385427	INS	55	0.8584	0.5423	37	NA	NA	NA	NA	NA	NA	NA	NA	NA	No	NA	HPRC,HGSVC,1KG-ONT	No	1.616	Yes	NA,NA	NA	NA
chr12:61398435	385426	INS	51	0.931	0.2783	263	NA	NA	NA	NA	NA	NA	NA	NA	NA	No	NA	HPRC,HGSVC,1KG-ONT	No	1.616	Yes	NA,NA	NA	NA
chr12:61398435	385425	INS	72	0.8246	0.6435	19	NA	NA	NA	NA	NA	NA	NA	NA	NA	No	NA	HPRC,HGSVC,1KG-ONT	No	1.616	Yes	NA,NA	NA	NA
chr12:61408500	385439	INS	320	0.9347	0.2655	3	NA	NA	NA	NA	NA	NA	NA	NA	NA	No	NA	NA	Yes	2.538	Yes	NA,NA	NA	NA
chr12:61434497	385440	INS	322	0.8523	0.5354	1	NA	NA	NA	NA	NA	NA	NA	NA	NA	No	NA	NA	No	1.616	No	NA,NA	NA	NA
chr12:61444724	385442	INS	342	0.927	0.2667	9	NA	NA	NA	NA	NA	NA	NA	NA	NA	No	NA	HPRC,HGSVC,1KG-ONT	Yes	1.616	Yes	NA,NA	NA	NA
chr12:61444724	385441	INS	320	0.9318	0.2775	508	NA	NA	NA	NA	NA	NA	NA	NA	NA	No	NA	HPRC,HGSVC,1KG-ONT	Yes	1.616	Yes	NA,NA	NA	NA
chr12:61492997	385443	DEL	3186	0.8992	0.368	7	NA	NA	NA	NA	NA	NA	NA	NA	NA	No	ID=12-61493317-61493327-TTC;MOTIFS=TTC;STRUC=<TR803021>,ID=12-61493374-61493383-TCC;MOTIFS=TCC;STRUC=<TR803022>,ID=12-61493583-61493591-T;MOTIFS=T;STRUC=<TR803023>,ID=12-61493722-61493731-CTC;MOTIFS=CTC;STRUC=<TR803024>,ID=12-61494123-61494132-A;MOTIFS=A;STRUC=<TR803025>,ID=12-61494277-61494286-TGG;MOTIFS=TGG;STRUC=<TR803026>,ID=12-61494419-61494442-AAAC;MOTIFS=AAAC;STRUC=<TR803027>,ID=12-61495115-61495130-T;MOTIFS=T;STRUC=<TR803028>,ID=12-61495517-61495532-TTTG;MOTIFS=TTTG;STRUC=<TR803029>,ID=12-61495529-61495544-TTTA;MOTIFS=TTTA;STRUC=<TR803030>	1KG-ONT	Yes	0.394	No	NA,NA	NA	NA
chr12:61502403	385445	INS	60	0.8673	0.4823	169	NA	NA	NA	NA	NA	NA	NA	NA	NA	No	ID=12-61502338-61502432-AATACTAACAAATATTTAATATTTATATTT;MOTIFS=AATACTAACAAATATTTAATATTTATATTT;STRUC=<TR803036>	HPRC,HGSVC,1KG-ONT	No	2.538	Yes	NA,NA	NA	NA
chr12:61502403	385444	INS	90	0.8622	0.5488	1	NA	NA	NA	NA	NA	NA	NA	NA	NA	No	ID=12-61502338-61502432-AATACTAACAAATATTTAATATTTATATTT;MOTIFS=AATACTAACAAATATTTAATATTTATATTT;STRUC=<TR803036>	NA	No	2.538	No	NA,NA	NA	NA
chr12:61518670	385447	DEL	70	0.8073	0.6541	2	NA	NA	NA	NA	NA	NA	NA	NA	NA	No	ID=12-61518639-61518652-AGAA,12-61518645-61518677-AAAGA,12-61518670-61518727-AAAG,12-61518734-61518807-AGAA,12-61518810-61518819-AGC;MOTIFS=AAAGA,AAAG,AGAA,AGC;STRUC=<VC52374>	HGSVC,1KG-ONT	Yes	1.071	Yes	NA,NA	NA	NA
chr12:61518670	385446	DEL	66	0.8342	0.6225	1	NA	NA	NA	NA	NA	NA	NA	NA	NA	No	ID=12-61518639-61518652-AGAA,12-61518645-61518677-AAAGA,12-61518670-61518727-AAAG,12-61518734-61518807-AGAA,12-61518810-61518819-AGC;MOTIFS=AAAGA,AAAG,AGAA,AGC;STRUC=<VC52374>	HGSVC,1KG-ONT	Yes	1.071	No	NA,NA	NA	NA
chr12:61518690	385448	DEL	60	0.8484	0.5673	5	NA	NA	NA	NA	NA	NA	NA	NA	NA	No	ID=12-61518639-61518652-AGAA,12-61518645-61518677-AAAGA,12-61518670-61518727-AAAG,12-61518734-61518807-AGAA,12-61518810-61518819-AGC;MOTIFS=AAAGA,AAAG,AGAA,AGC;STRUC=<VC52374>	HGSVC,1KG-ONT	Yes	1.071	Yes	NA,NA	NA	NA
chr12:61642016	385449	INS	58	0.8531	0.52	4	NA	NA	NA	NA	NA	NA	NA	NA	NA	No	NA	NA	No	5.372	Yes	NA,NA	NA	NA
chr12:61644847	385450	INS	124	0.9065	0.5132	1	NA	NA	NA	NA	NA	NA	NA	NA	NA	No	NA	HPRC	No	3.007	No	NA,NA	NA	NA
chr12:61672165	385451	DEL	64	0.7942	0.6963	1	NA	NA	NA	NA	NA	NA	NA	NA	NA	No	NA	NA	No	0.435	No	NA,NA	NA	NA
chr12:61675140	385452	INS	2108	0.9022	0.3669	6	NA	NA	NA	NA	NA	NA	NA	NA	NA	No	NA	1KG-ONT	Yes	1.616	Yes	NA,NA	NA	NA
chr12:61678675	385453	DEL	62	0.7942	0.6963	1	NA	NA	NA	NA	NA	NA	NA	NA	NA	No	NA	NA	No	1.398	No	NA,NA	NA	NA
chr12:61680669	385454	DEL	66	0.8979	0.3517	1	NA	NA	NA	NA	NA	NA	NA	NA	NA	No	NA	NA	Yes	14.5	No	NA,NA	NA	NA
chr12:61697768	385455	INS	56	0.845	0.5749	1	NA	NA	NA	NA	NA	NA	NA	NA	NA	No	NA	NA	No	0.692	No	NA,NA	NA	NA
chr12:61705431	385456	INS	352	0.815	0.6724	1	NA	NA	NA	NA	NA	NA	NA	NA	NA	No	NA	NA	Yes	2.538	No	NA,NA	NA	NA
chr12:61724792	385457	INS	65	0.8114	0.6693	5	TAFA2(0.28924,0.823)	NA	NA	NA	NA	NA	NA	NA	NA	No	ID=12-61724751-61724801-TG;MOTIFS=TG;STRUC=<TR803314>	HGSVC	No	1.616	Yes	NA,NA	NA	NA
chr12:61724801	385458	INS	50	0.8075	0.6928	22	TAFA2(0.28924,0.823)	NA	NA	NA	NA	NA	NA	NA	NA	No	ID=12-61724751-61724801-TG;MOTIFS=TG;STRUC=<TR803314>	HGSVC	No	1.616	Yes	NA,NA	NA	NA
chr12:61735697	385459	DEL	2099	0.8544	0.566	5	TAFA2(0.28924,0.823)	NA	NA	NA	NA	NA	NA	NA	NA	No	ID=12-61737588-61737599-A;MOTIFS=A;STRUC=<TR803324>	NA	Yes	3.108	Yes	NA,NA	NA	NA
chr12:61820861	385461	DEL	1332	0.9515	0.2028	1	TAFA2(0.28924,0.823)	NA	NA	NA	NA	NA	NA	NA	NA	No	ID=12-61821128-61821164-AC;MOTIFS=AC;STRUC=<TR803419>,ID=12-61821539-61821551-AGAC;MOTIFS=AGAC;STRUC=<TR803420>,ID=12-61821972-61821984-AATT;MOTIFS=AATT;STRUC=<TR803421>	NA	Yes	3.16	Yes	NA,NA	NA	NA
chr12:61901250	385462	DEL	186	0.9714	0.1261	1064	TAFA2(0.28924,0.823)	NA	NA	NA	NA	NA	NA	NA	NA	No	ID=12-61901259-61901289-T,12-61901557-61901566-A;MOTIFS=A,T;STRUC=<VC52405>	HPRC,HGSVC,1KG-ONT	Yes	1.432	Yes	NA,NA	NA	NA
chr12:62000178	385463	DEL	537	0.9082	0.324	182	TAFA2(0.28924,0.823)	NA	NA	NA	NA	NA	NA	NA	NA	No	NA	HPRC,HGSVC,1KG-ONT	Yes	2.847	Yes	NA,NA	NA	NA
chr12:62010657	385464	DEL	147	0.8264	0.6368	1	TAFA2(0.28924,0.823)	NA	NA	NA	NA	NA	NA	NA	NA	No	NA	NA	No	0.092	No	NA,NA	NA	NA
chr12:62010835	385465	DEL	78	0.8906	0.3888	331	TAFA2(0.28924,0.823)	NA	NA	NA	NA	NA	NA	NA	NA	No	ID=12-62010835-62010974-GCCCTTCGTCTGGGAGGTGGGGAGCGCCTCTGCCCGGCC;MOTIFS=GCCCTTCGTCTGGGAGGTGGGGAGCGCCTCTGCCCGGCC;STRUC=(GCCCTTCGTCTGGGAGGTGGGGAGCGCCTCTGCCCGGCC)n	HPRC,HGSVC,1KG-ONT	No	0.304	Yes	NA,NA	NA	NA
chr12:62010854	385466	DEL	77	0.9281	0.3619	30	TAFA2(0.28924,0.823)	NA	NA	NA	NA	NA	NA	NA	NA	No	ID=12-62010835-62010974-GCCCTTCGTCTGGGAGGTGGGGAGCGCCTCTGCCCGGCC;MOTIFS=GCCCTTCGTCTGGGAGGTGGGGAGCGCCTCTGCCCGGCC;STRUC=(GCCCTTCGTCTGGGAGGTGGGGAGCGCCTCTGCCCGGCC)n	HPRC,HGSVC,1KG-ONT	No	0.144	Yes	NA,NA	NA	NA
chr12:62010882	385467	DEL	152	0.8424	0.5691	3	TAFA2(0.28924,0.823)	NA	NA	NA	NA	NA	NA	NA	NA	No	ID=12-62010835-62010974-GCCCTTCGTCTGGGAGGTGGGGAGCGCCTCTGCCCGGCC;MOTIFS=GCCCTTCGTCTGGGAGGTGGGGAGCGCCTCTGCCCGGCC;STRUC=(GCCCTTCGTCTGGGAGGTGGGGAGCGCCTCTGCCCGGCC)n	NA	No	0.212	No	NA,NA	NA	NA
chr12:62010919	385468	DEL	76	0.8358	0.6354	297	TAFA2(0.28924,0.823)	NA	NA	NA	NA	NA	NA	NA	NA	No	ID=12-62010835-62010974-GCCCTTCGTCTGGGAGGTGGGGAGCGCCTCTGCCCGGCC;MOTIFS=GCCCTTCGTCTGGGAGGTGGGGAGCGCCTCTGCCCGGCC;STRUC=(GCCCTTCGTCTGGGAGGTGGGGAGCGCCTCTGCCCGGCC)n	HPRC,HGSVC,1KG-ONT	No	0.332	Yes	NA,NA	NA	NA
chr12:62023593	385469	INS	324	0.957	0.1802	372	TAFA2(0.28924,0.823)	NA	NA	NA	NA	NA	NA	NA	NA	No	NA	HPRC,HGSVC,1KG-ONT	Yes	5.016	Yes	NA,NA	NA	NA
chr12:62028106	385470	DEL	168	0.8652	0.5151	1	TAFA2(0.28924,0.823)	NA	NA	NA	NA	NA	NA	NA	NA	No	NA	NA	Yes	11.67	No	NA,NA	NA	NA
chr12:62064438	385471	INS	312	0.8396	0.6338	1	TAFA2(0.28924,0.823)	NA	NA	NA	NA	NA	NA	NA	NA	No	NA	NA	No	2.538	No	NA,NA	NA	NA
chr12:62067294	385472	INS	332	0.9398	0.2479	9	TAFA2(0.28924,0.823)	NA	NA	NA	NA	NA	NA	NA	NA	No	NA	NA	Yes	1.616	Yes	NA,NA	NA	NA
chr12:62073340	385474	DEL	69	0.8534	0.5243	82	TAFA2(0.28924,0.823)	NA	NA	NA	NA	NA	NA	NA	NA	No	ID=12-62073340-62073478-TATAGGTAGGTGTTATTATCTTATCTATATATTATAGATAAGAAAACACCTTTGAGGTAGGTGTTATAT;MOTIFS=TATAGGTAGGTGTTATTATCTTATCTATATATTATAGATAAGAAAACACCTTTGAGGTAGGTGTTATAT;STRUC=<TR803717>	HPRC,HGSVC,1KG-ONT	No	2.159	Yes	NA,NA	NA	NA
chr12:62073340	385473	INS	69	0.8756	0.4955	49	TAFA2(0.28924,0.823)	NA	NA	NA	NA	NA	NA	NA	NA	No	NA	HPRC,1KG-ONT	No	3.322	Yes	NA,NA	NA	NA
chr12:62077909	385476	INS	330	0.9563	0.2302	1	TAFA2(0.28924,0.823)	NA	NA	NA	NA	NA	NA	NA	NA	No	NA	NA	Yes	2.538	No	NA,NA	NA	NA
chr12:62139444	385477	INS	318	0.9274	0.2798	3	TAFA2(0.28924,0.823)	NA	NA	NA	NA	NA	NA	NA	NA	No	NA	NA	Yes	6.565	Yes	NA,NA	NA	NA
chr12:62173067	385479	INS	355	0.8751	0.4752	3	TAFA2(0.28924,0.823)	NA	NA	NA	NA	NA	NA	NA	NA	No	NA	HPRC,HGSVC	Yes	1.616	No	NA,NA	NA	NA
chr12:62173067	385478	INS	336	0.9072	0.346	12	TAFA2(0.28924,0.823)	NA	NA	NA	NA	NA	NA	NA	NA	No	NA	HPRC,HGSVC	Yes	1.616	Yes	NA,NA	NA	NA
chr12:62215589	385480	DEL	118	0.8814	0.4861	1	TAFA2(0.28924,0.823)	NA	NA	NA	NA	NA	NA	NA	enhancer	No	ID=12-62215628-62215643-A;MOTIFS=A;STRUC=<TR803917>,ID=12-62215680-62215734-AACTTGTTTCTCTTGCTTAAGAGAAAC;MOTIFS=AACTTGTTTCTCTTGCTTAAGAGAAAC;STRUC=(AACTTGTTTCTCTTGCTTAAGAGAAAC)n	NA	Yes	3.519	No	NA,NA	NA	NA
chr12:62215680	385481	INS	54	0.9112	0.3243	102	TAFA2(0.28924,0.823)	NA	NA	NA	NA	NA	NA	NA	enhancer	No	NA	HPRC,HGSVC,1KG-ONT	Yes	3.322	Yes	NA,NA	NA	NA
chr12:62215690	385482	INS	50	0.7955	0.6903	1	TAFA2(0.28924,0.823)	NA	NA	NA	NA	NA	NA	NA	enhancer	No	ID=12-62215680-62215734-AACTTGTTTCTCTTGCTTAAGAGAAAC;MOTIFS=AACTTGTTTCTCTTGCTTAAGAGAAAC;STRUC=(AACTTGTTTCTCTTGCTTAAGAGAAAC)n	HPRC,HGSVC,1KG-ONT	Yes	3.322	No	NA,NA	NA	NA
chr12:62215746	385483	INS	80	0.8581	0.4942	3	TAFA2(0.28924,0.823)	NA	NA	NA	NA	NA	NA	NA	enhancer	No	ID=12-62215680-62215734-AACTTGTTTCTCTTGCTTAAGAGAAAC;MOTIFS=AACTTGTTTCTCTTGCTTAAGAGAAAC;STRUC=(AACTTGTTTCTCTTGCTTAAGAGAAAC)n	NA	Yes	3.322	No	NA,NA	NA	NA
chr12:62303984	385484	DEL	77	0.8657	0.4941	14	USP15(1.0,0.196)	USP15(1.0,0.196)	NA	NA	NA	NA	NA	NA	NA	No	NA	NA	Yes	2.894	Yes	NA,NA	NA	NA
chr12:62370454	385485	INS	168	0.8192	0.6463	1	USP15(1.0,0.196)	USP15(1.0,0.196)	NA	NA	NA	NA	NA	NA	NA	No	NA	NA	Yes	3.188	No	NA,NA	NA	NA
chr12:62416764	385486	DEL	6386	0.9809	0.1812	1	USP15(1.0,0.196)	USP15(1.0,0.196)	NA	NA	USP15(1.0,0.196)	USP15(1.0,0.196)	NA	NA	NA	No	ID=12-62416913-62416922-TCT;MOTIFS=TCT;STRUC=<TR804184>,ID=12-62417423-62417433-A;MOTIFS=A;STRUC=<TR804185>,ID=12-62417847-62417858-GAG;MOTIFS=GAG;STRUC=<TR804186>,ID=12-62418514-62418522-A;MOTIFS=A;STRUC=<TR804187>,ID=12-62418874-62418884-A;MOTIFS=A;STRUC=<TR804188>,ID=12-62419056-62419065-ATA;MOTIFS=ATA;STRUC=<TR804189>,ID=12-62419584-62419597-AAC;MOTIFS=AAC;STRUC=<TR804190>,ID=12-62420106-62420118-A;MOTIFS=A;STRUC=<TR804191>,ID=12-62420364-62420373-TTA;MOTIFS=TTA;STRUC=<TR804192>,ID=12-62420820-62420836-AAAAT;MOTIFS=AAAAT;STRUC=<TR804193>,ID=12-62422548-62422561-A;MOTIFS=A;STRUC=<TR804194>,ID=12-62422858-62422881-AAAT;MOTIFS=AAAT;STRUC=<TR804195>	HPRC	No	3.062	No	NA,NA	NA	NA
chr12:62433997	385487	INS	55	0.8044	0.6889	1	NA	NA	NA	NA	NA	NA	NA	NA	NA	No	NA	NA	No	0.182	No	NA,NA	NA	NA
chr12:62486255	385488	INS	327	0.9515	0.1876	97	MON2(1.0,0.426)	NA	NA	NA	NA	NA	NA	NA	NA	No	NA	HPRC,HGSVC,1KG-ONT	Yes	2.387	Yes	NA,NA	NA	NA
chr12:62513692	385489	DEL	395	0.9134	0.3287	88	MON2(1.0,0.426)	NA	NA	NA	NA	NA	NA	NA	NA	No	ID=12-62513791-62513800-A,12-62513949-62513960-A,12-62513957-62513980-AAAG;MOTIFS=AAAG,A;STRUC=<VC52450>	HPRC,HGSVC,1KG-ONT	Yes	2.225	Yes	NA,NA	NA	NA
chr12:62534534	385490	INS	53	0.831	0.601	35	MON2(1.0,0.426)	NA	NA	NA	NA	NA	NA	NA	NA	No	ID=12-62534518-62534543-A,12-62534542-62534568-AT,12-62534570-62534584-TA;MOTIFS=AT,TA,A;STRUC=<VC52452>	HPRC,HGSVC,1KG-ONT	No	0.692	Yes	NA,NA	NA	NA
chr12:62534535	385493	INS	88	0.8125	0.6771	2	MON2(1.0,0.426)	NA	NA	NA	NA	NA	NA	NA	NA	No	ID=12-62534518-62534543-A,12-62534542-62534568-AT,12-62534570-62534584-TA;MOTIFS=AT,TA,A;STRUC=<VC52452>	HPRC,HGSVC	No	0.692	No	NA,NA	NA	NA
chr12:62534535	385492	INS	50	0.8118	0.6531	12	MON2(1.0,0.426)	NA	NA	NA	NA	NA	NA	NA	NA	No	ID=12-62534518-62534543-A,12-62534542-62534568-AT,12-62534570-62534584-TA;MOTIFS=AT,TA,A;STRUC=<VC52452>	HPRC,HGSVC,1KG-ONT	No	0.692	Yes	NA,NA	NA	NA
chr12:62534535	385491	INS	61	0.8894	0.3921	20	MON2(1.0,0.426)	NA	NA	NA	NA	NA	NA	NA	NA	No	ID=12-62534518-62534543-A,12-62534542-62534568-AT,12-62534570-62534584-TA;MOTIFS=AT,TA,A;STRUC=<VC52452>	HPRC,HGSVC,1KG-ONT	No	0.692	Yes	NA,NA	NA	NA
chr12:62534537	385494	INS	99	0.8308	0.6134	4	MON2(1.0,0.426)	NA	NA	NA	NA	NA	NA	NA	NA	No	ID=12-62534518-62534543-A,12-62534542-62534568-AT,12-62534570-62534584-TA;MOTIFS=AT,TA,A;STRUC=<VC52452>	HPRC,HGSVC	No	0.692	No	NA,NA	NA	NA
chr12:62534542	385499	INS	78	0.8442	0.5682	3	MON2(1.0,0.426)	NA	NA	NA	NA	NA	NA	NA	NA	No	ID=12-62534518-62534543-A,12-62534542-62534568-AT,12-62534570-62534584-TA;MOTIFS=AT,TA,A;STRUC=<VC52452>	HPRC,HGSVC	No	0.692	No	NA,NA	NA	NA
chr12:62534542	385498	INS	65	0.8621	0.5395	52	MON2(1.0,0.426)	NA	NA	NA	NA	NA	NA	NA	NA	No	ID=12-62534518-62534543-A,12-62534542-62534568-AT,12-62534570-62534584-TA;MOTIFS=AT,TA,A;STRUC=<VC52452>	HPRC,HGSVC,1KG-ONT	No	0.692	Yes	NA,NA	NA	NA
chr12:62534542	385497	INS	72	0.8817	0.4533	2	MON2(1.0,0.426)	NA	NA	NA	NA	NA	NA	NA	NA	No	ID=12-62534518-62534543-A,12-62534542-62534568-AT,12-62534570-62534584-TA;MOTIFS=AT,TA,A;STRUC=<VC52452>	HPRC,HGSVC,1KG-ONT	No	0.692	No	NA,NA	NA	NA
chr12:62534542	385496	INS	68	0.8974	0.5933	18	MON2(1.0,0.426)	NA	NA	NA	NA	NA	NA	NA	NA	No	ID=12-62534518-62534543-A,12-62534542-62534568-AT,12-62534570-62534584-TA;MOTIFS=AT,TA,A;STRUC=<VC52452>	HPRC,HGSVC,1KG-ONT	No	0.692	Yes	NA,NA	NA	NA
chr12:62534542	385495	INS	105	0.8594	0.5141	20	MON2(1.0,0.426)	NA	NA	NA	NA	NA	NA	NA	NA	No	ID=12-62534518-62534543-A,12-62534542-62534568-AT,12-62534570-62534584-TA;MOTIFS=AT,TA,A;STRUC=<VC52452>	HPRC,HGSVC	No	0.692	Yes	NA,NA	NA	NA
chr12:62534543	385500	INS	111	0.8164	0.6564	6	MON2(1.0,0.426)	NA	NA	NA	NA	NA	NA	NA	NA	No	ID=12-62534518-62534543-A,12-62534542-62534568-AT,12-62534570-62534584-TA;MOTIFS=AT,TA,A;STRUC=<VC52452>	HPRC,HGSVC	No	0.692	Yes	NA,NA	NA	NA
chr12:62534547	385501	INS	93	0.8842	0.4233	4	MON2(1.0,0.426)	NA	NA	NA	NA	NA	NA	NA	NA	No	ID=12-62534518-62534543-A,12-62534542-62534568-AT,12-62534570-62534584-TA;MOTIFS=AT,TA,A;STRUC=<VC52452>	HPRC,HGSVC	No	0.692	Yes	NA,NA	NA	NA
chr12:62534549	385506	INS	117	0.8345	0.6759	2	MON2(1.0,0.426)	NA	NA	NA	NA	NA	NA	NA	NA	No	ID=12-62534518-62534543-A,12-62534542-62534568-AT,12-62534570-62534584-TA;MOTIFS=AT,TA,A;STRUC=<VC52452>	HPRC,HGSVC	No	0.692	No	NA,NA	NA	NA
chr12:62534549	385505	INS	53	0.8972	0.3887	5	MON2(1.0,0.426)	NA	NA	NA	NA	NA	NA	NA	NA	No	ID=12-62534518-62534543-A,12-62534542-62534568-AT,12-62534570-62534584-TA;MOTIFS=AT,TA,A;STRUC=<VC52452>	HPRC,HGSVC,1KG-ONT	No	0.692	Yes	NA,NA	NA	NA
chr12:62534549	385504	INS	150	0.8792	0.4536	8	MON2(1.0,0.426)	NA	NA	NA	NA	NA	NA	NA	NA	No	ID=12-62534518-62534543-A,12-62534542-62534568-AT,12-62534570-62534584-TA;MOTIFS=AT,TA,A;STRUC=<VC52452>	HPRC,HGSVC	No	0.692	Yes	NA,NA	NA	NA
chr12:62534549	385503	INS	57	0.8932	0.5726	63	MON2(1.0,0.426)	NA	NA	NA	NA	NA	NA	NA	NA	No	ID=12-62534518-62534543-A,12-62534542-62534568-AT,12-62534570-62534584-TA;MOTIFS=AT,TA,A;STRUC=<VC52452>	HPRC,HGSVC,1KG-ONT	No	0.692	Yes	NA,NA	NA	NA
chr12:62534549	385502	INS	63	0.9457	0.2281	16	MON2(1.0,0.426)	NA	NA	NA	NA	NA	NA	NA	NA	No	ID=12-62534518-62534543-A,12-62534542-62534568-AT,12-62534570-62534584-TA;MOTIFS=AT,TA,A;STRUC=<VC52452>	HPRC,HGSVC,1KG-ONT	No	0.692	Yes	NA,NA	NA	NA
chr12:62534551	385510	INS	99	0.8548	0.5411	1	MON2(1.0,0.426)	NA	NA	NA	NA	NA	NA	NA	NA	No	ID=12-62534518-62534543-A,12-62534542-62534568-AT,12-62534570-62534584-TA;MOTIFS=AT,TA,A;STRUC=<VC52452>	HPRC,HGSVC	No	0.692	No	NA,NA	NA	NA
chr12:62534551	385509	INS	69	0.8873	0.444	5	MON2(1.0,0.426)	NA	NA	NA	NA	NA	NA	NA	NA	No	ID=12-62534518-62534543-A,12-62534542-62534568-AT,12-62534570-62534584-TA;MOTIFS=AT,TA,A;STRUC=<VC52452>	HPRC,HGSVC,1KG-ONT	No	0.692	No	NA,NA	NA	NA
chr12:62534551	385508	INS	73	0.8175	0.6708	17	MON2(1.0,0.426)	NA	NA	NA	NA	NA	NA	NA	NA	No	ID=12-62534518-62534543-A,12-62534542-62534568-AT,12-62534570-62534584-TA;MOTIFS=AT,TA,A;STRUC=<VC52452>	HPRC,HGSVC,1KG-ONT	No	0.692	Yes	NA,NA	NA	NA
chr12:62534551	385507	INS	79	0.9332	0.4024	4	MON2(1.0,0.426)	NA	NA	NA	NA	NA	NA	NA	NA	No	ID=12-62534518-62534543-A,12-62534542-62534568-AT,12-62534570-62534584-TA;MOTIFS=AT,TA,A;STRUC=<VC52452>	HPRC,HGSVC	No	0.692	No	NA,NA	NA	NA
chr12:62539481	385511	DEL	783	0.9375	0.4992	1	MON2(1.0,0.426)	NA	NA	NA	NA	NA	NA	NA	NA	No	NA	HPRC	No	1.105	No	NA,NA	NA	NA
chr12:62545693	385512	INS	317	0.9606	0.1658	16	MON2(1.0,0.426)	NA	NA	NA	NA	NA	NA	NA	NA	No	NA	HPRC	Yes	9.328	Yes	NA,NA	NA	NA
chr12:62629317	385513	DEL	78	0.8801	0.4472	32	NA	NA	NA	NA	NA	NA	NA	NA	NA	No	ID=12-62629298-62629317-TTTC,12-62629315-62629378-TTTC,12-62629371-62629404-TTTCT,12-62629472-62629486-GGA;MOTIFS=TTTC,GGA,TTTCT;STRUC=<VC52460>	HPRC,HGSVC,1KG-ONT	No	4.674	Yes	NA,NA	NA	NA
chr12:62629323	385514	DEL	73	0.8682	0.4657	352	NA	NA	NA	NA	NA	NA	NA	NA	NA	No	ID=12-62629298-62629317-TTTC,12-62629315-62629378-TTTC,12-62629371-62629404-TTTCT,12-62629472-62629486-GGA;MOTIFS=TTTC,GGA,TTTCT;STRUC=<VC52460>	HPRC,HGSVC,1KG-ONT	No	4.694	Yes	NA,NA	NA	NA
chr12:62629327	385515	DEL	69	0.8979	0.3901	26	NA	NA	NA	NA	NA	NA	NA	NA	NA	No	ID=12-62629298-62629317-TTTC,12-62629315-62629378-TTTC,12-62629371-62629404-TTTCT,12-62629472-62629486-GGA;MOTIFS=TTTC,GGA,TTTCT;STRUC=<VC52460>	HPRC,HGSVC,1KG-ONT	No	4.468	Yes	NA,NA	NA	NA
chr12:62629331	385516	DEL	65	0.9062	0.5421	18	NA	NA	NA	NA	NA	NA	NA	NA	NA	No	ID=12-62629298-62629317-TTTC,12-62629315-62629378-TTTC,12-62629371-62629404-TTTCT,12-62629472-62629486-GGA;MOTIFS=TTTC,GGA,TTTCT;STRUC=<VC52460>	HPRC,HGSVC,1KG-ONT	No	4.468	Yes	NA,NA	NA	NA
chr12:62629335	385517	DEL	61	0.8688	0.4673	168	NA	NA	NA	NA	NA	NA	NA	NA	NA	No	ID=12-62629298-62629317-TTTC,12-62629315-62629378-TTTC,12-62629371-62629404-TTTCT,12-62629472-62629486-GGA;MOTIFS=TTTC,GGA,TTTCT;STRUC=<VC52460>	HPRC,HGSVC,1KG-ONT	No	4.481	Yes	NA,NA	NA	NA
chr12:62629339	385518	DEL	57	0.8681	0.4734	120	NA	NA	NA	NA	NA	NA	NA	NA	NA	No	ID=12-62629298-62629317-TTTC,12-62629315-62629378-TTTC,12-62629371-62629404-TTTCT,12-62629472-62629486-GGA;MOTIFS=TTTC,GGA,TTTCT;STRUC=<VC52460>	HPRC,HGSVC,1KG-ONT	No	4.298	Yes	NA,NA	NA	NA
chr12:62629343	385519	DEL	53	0.8241	0.6673	84	NA	NA	NA	NA	NA	NA	NA	NA	NA	No	ID=12-62629298-62629317-TTTC,12-62629315-62629378-TTTC,12-62629371-62629404-TTTCT,12-62629472-62629486-GGA;MOTIFS=TTTC,GGA,TTTCT;STRUC=<VC52460>	HPRC,HGSVC,1KG-ONT	No	4.351	Yes	NA,NA	NA	NA
chr12:62629347	385520	DEL	50	0.8094	0.6508	69	NA	NA	NA	NA	NA	NA	NA	NA	NA	No	ID=12-62629298-62629317-TTTC,12-62629315-62629378-TTTC,12-62629371-62629404-TTTCT,12-62629472-62629486-GGA;MOTIFS=TTTC,GGA,TTTCT;STRUC=<VC52460>	HPRC,HGSVC	No	3.995	Yes	NA,NA	NA	NA
chr12:62701670	385521	DEL	51	0.8571	0.5449	13	PPM1H(0.00022344,0.813)	NA	NA	NA	NA	NA	NA	NA	NA	No	ID=12-62701669-62701683-TTGT;MOTIFS=TTGT;STRUC=<TR804624>,ID=12-62701680-62701692-T;MOTIFS=T;STRUC=<TR804625>	HGSVC,1KG-ONT	No	1.653	Yes	NA,NA	NA	NA
chr12:62713395	385522	INS	338	0.8316	0.6434	1	PPM1H(0.00022344,0.813)	NA	NA	NA	NA	NA	NA	NA	NA	No	NA	NA	No	3.188	No	NA,NA	NA	NA
chr12:62723421	385523	INS	298	0.8681	0.4706	1	PPM1H(0.00022344,0.813)	NA	NA	NA	NA	NA	NA	NA	NA	No	NA	NA	Yes	3.188	No	NA,NA	NA	NA
chr12:62813922	385524	INS	316	0.9287	0.2725	25	PPM1H(0.00022344,0.813)	NA	NA	NA	NA	NA	NA	NA	NA	No	NA	HGSVC	Yes	7.948	Yes	NA,NA	NA	NA
chr12:62828895	385526	INS	323	0.9415	0.2372	4	PPM1H(0.00022344,0.813)	NA	NA	NA	NA	NA	NA	NA	NA	No	NA	HPRC,HGSVC,1KG-ONT	Yes	0.692	Yes	NA,NA	NA	NA
chr12:62828895	385525	INS	341	0.8301	0.5667	72	PPM1H(0.00022344,0.813)	NA	NA	NA	NA	NA	NA	NA	NA	No	NA	HPRC,HGSVC,1KG-ONT	Yes	0.692	Yes	NA,NA	NA	NA
chr12:62830457	385527	DEL	598	0.837	0.5932	1	PPM1H(0.00022344,0.813)	NA	NA	NA	NA	NA	NA	NA	NA	No	NA	NA	No	0.248	No	NA,NA	NA	NA
chr12:62838621	385528	DEL	328	0.9854	0.0642	540	PPM1H(0.00022344,0.813)	NA	NA	NA	NA	NA	NA	NA	NA	No	ID=12-62838920-62838951-A;MOTIFS=A;STRUC=(A)n	HPRC,HGSVC,1KG-ONT	No	3.142	Yes	NA,NA	NA	NA
chr12:62846334	385529	DEL	168	0.8822	0.5057	3	PPM1H(0.00022344,0.813)	NA	NA	NA	NA	NA	NA	NA	NA	No	ID=12-62846499-62846512-A;MOTIFS=A;STRUC=<TR804808>	NA	Yes	0.721	No	NA,NA	NA	NA
chr12:62883908	385530	INS	331	0.9331	0.2644	214	PPM1H(0.00022344,0.813)	NA	NA	NA	NA	NA	NA	NA	NA	No	ID=12-62883884-62883894-AGA;MOTIFS=AGA;STRUC=(AGA)n	HPRC,HGSVC,1KG-ONT	Yes	3.188	Yes	NA,NA	NA	NA
chr12:62918631	385531	DEL	183	0.8278	0.649	1	PPM1H(0.00022344,0.813)	NA	NA	NA	NA	NA	NA	NA	NA	No	NA	NA	Yes	5.61	Yes	NA,NA	NA	NA
chr12:62923688	385532	DEL	58	0.899	0.3835	1	PPM1H(0.00022344,0.813)	NA	NA	NA	NA	NA	NA	NA	NA	No	NA	NA	Yes	0.376	No	NA,NA	NA	NA
chr12:62945740	385533	DEL	50	0.8583	0.5342	967	NA	NA	NA	NA	NA	NA	NA	NA	NA	No	ID=12-62945612-62945632-A;MOTIFS=A;STRUC=(A)n	NA	No	1.365	Yes	NA,NA	NA	NA
chr12:62964910	385534	INS	322	0.9341	0.2458	17	NA	NA	NA	NA	NA	NA	NA	NA	NA	No	NA	1KG-ONT	Yes	1.616	Yes	NA,NA	NA	NA
chr12:62969720	385535	INS	2834	0.8528	0.5548	1	NA	NA	NA	NA	NA	NA	NA	NA	NA	No	NA	NA	Yes	3.188	No	NA,NA	NA	NA
chr12:62989122	385536	INS	272	0.8326	0.6622	1	NA	NA	NA	NA	NA	NA	NA	NA	NA	No	NA	HPRC,HGSVC,1KG-ONT	Yes	3.322	No	NA,NA	NA	NA
chr12:62989582	385538	INS	340	0.9192	0.2968	31	NA	NA	NA	NA	NA	NA	NA	NA	NA	No	NA	HPRC,HGSVC,1KG-ONT	Yes	1.616	Yes	NA,NA	NA	NA
chr12:62989582	385537	INS	318	0.9444	0.2141	11	NA	NA	NA	NA	NA	NA	NA	NA	NA	No	NA	HPRC,HGSVC,1KG-ONT	Yes	1.616	Yes	NA,NA	NA	NA
chr12:63027726	385539	DEL	2504	0.7901	0.6987	1	NA	NA	NA	NA	NA	NA	NA	NA	NA	No	ID=12-63027726-63027744-CACG;MOTIFS=CACG;STRUC=<TR805051>,ID=12-63027921-63027934-ACAA;MOTIFS=ACAA;STRUC=<TR805052>,ID=12-63028277-63028290-ATA;MOTIFS=ATA;STRUC=<TR805053>,ID=12-63028423-63028435-CTTT;MOTIFS=CTTT;STRUC=<TR805054>,ID=12-63029127-63029136-GCA;MOTIFS=GCA;STRUC=<TR805055>,ID=12-63029193-63029205-ACTC;MOTIFS=ACTC;STRUC=(ACTC)n,ID=12-63029423-63029437-T;MOTIFS=T;STRUC=<TR805056>	NA	Yes	2.743	No	NA,NA	NA	NA
chr12:63115341	385540	INS	52	0.9228	0.4562	2	NA	NA	NA	NA	NA	NA	NA	NA	NA	No	NA	NA	Yes	7.645	Yes	NA,NA	NA	NA
chr12:63161953	385541	INS	148	0.8719	0.4835	46	NA	NA	NA	NA	NA	NA	NA	NA	NA	No	ID=12-63161944-63162063-ATAATTTTATTATACAAAATAGTATAATTGTTTTTGT;MOTIFS=ATAATTTTATTATACAAAATAGTATAATTGTTTTTGT;STRUC=(ATAATTTTATTATACAAAATAGTATAATTGTTTTTGT)n	HPRC,HGSVC	No	0.345	Yes	NA,NA	NA	NA
chr12:63162027	385544	INS	296	0.829	0.6385	6	NA	NA	NA	NA	NA	NA	NA	NA	NA	No	ID=12-63161944-63162063-ATAATTTTATTATACAAAATAGTATAATTGTTTTTGT;MOTIFS=ATAATTTTATTATACAAAATAGTATAATTGTTTTTGT;STRUC=(ATAATTTTATTATACAAAATAGTATAATTGTTTTTGT)n	HPRC,HGSVC,1KG-ONT	No	0.345	No	NA,NA	NA	NA
chr12:63162027	385543	INS	259	0.8761	0.4593	225	NA	NA	NA	NA	NA	NA	NA	NA	NA	No	ID=12-63161944-63162063-ATAATTTTATTATACAAAATAGTATAATTGTTTTTGT;MOTIFS=ATAATTTTATTATACAAAATAGTATAATTGTTTTTGT;STRUC=(ATAATTTTATTATACAAAATAGTATAATTGTTTTTGT)n	HPRC,HGSVC,1KG-ONT	No	0.345	Yes	NA,NA	NA	NA
chr12:63162027	385542	INS	333	0.871	0.4638	1	NA	NA	NA	NA	NA	NA	NA	NA	NA	No	ID=12-63161944-63162063-ATAATTTTATTATACAAAATAGTATAATTGTTTTTGT;MOTIFS=ATAATTTTATTATACAAAATAGTATAATTGTTTTTGT;STRUC=(ATAATTTTATTATACAAAATAGTATAATTGTTTTTGT)n	HPRC,HGSVC	No	0.345	No	NA,NA	NA	NA
chr12:63162064	385546	INS	222	0.8582	0.5257	161	NA	NA	NA	NA	NA	NA	NA	NA	NA	No	ID=12-63161944-63162063-ATAATTTTATTATACAAAATAGTATAATTGTTTTTGT;MOTIFS=ATAATTTTATTATACAAAATAGTATAATTGTTTTTGT;STRUC=(ATAATTTTATTATACAAAATAGTATAATTGTTTTTGT)n	HPRC,HGSVC,1KG-ONT	No	0.745	Yes	NA,NA	NA	NA
chr12:63162064	385545	INS	185	0.9626	0.1654	465	NA	NA	NA	NA	NA	NA	NA	NA	NA	No	ID=12-63161944-63162063-ATAATTTTATTATACAAAATAGTATAATTGTTTTTGT;MOTIFS=ATAATTTTATTATACAAAATAGTATAATTGTTTTTGT;STRUC=(ATAATTTTATTATACAAAATAGTATAATTGTTTTTGT)n	HPRC,HGSVC,1KG-ONT	No	0.745	Yes	NA,NA	NA	NA
chr12:63163156	385547	INS	321	0.8796	0.4369	1	NA	NA	NA	NA	NA	NA	NA	NA	NA	No	NA	NA	No	5.154	No	NA,NA	NA	NA
chr12:63172290	385548	INS	348	0.8166	0.6496	30	NA	NA	NA	NA	NA	NA	NA	NA	NA	No	NA	HPRC,1KG-ONT	Yes	1.616	Yes	NA,NA	NA	NA
chr12:63175382	385549	INS	377	0.8868	0.4147	714	NA	NA	NA	NA	NA	NA	NA	NA	NA	No	ID=12-63175269-63175278-TGC;MOTIFS=TGC;STRUC=(TGC)n	HPRC,HGSVC,1KG-ONT	Yes	1.656	Yes	NA,NA	NA	NA
chr12:63232240	385550	INS	274	0.8462	0.5697	1	NA	NA	NA	NA	NA	NA	NA	NA	NA	No	ID=12-63232158-63232167-T,12-63232251-63232298-TTTTA;MOTIFS=TTTTA,T;STRUC=<VC52507>	HGSVC,1KG-ONT	No	1.616	No	NA,NA	NA	NA
chr12:63232241	385551	INS	105	0.8323	0.6391	4	NA	NA	NA	NA	NA	NA	NA	NA	NA	No	ID=12-63232158-63232167-T,12-63232251-63232298-TTTTA;MOTIFS=TTTTA,T;STRUC=<VC52507>	HPRC,HGSVC,1KG-ONT	No	1.616	Yes	NA,NA	NA	NA
chr12:63232290	385553	INS	89	0.8566	0.56	1	NA	NA	NA	NA	NA	NA	NA	NA	NA	No	ID=12-63232158-63232167-T,12-63232251-63232298-TTTTA;MOTIFS=TTTTA,T;STRUC=<VC52507>	HPRC,HGSVC,1KG-ONT	No	1.616	No	NA,NA	NA	NA
chr12:63232290	385552	INS	84	0.8597	0.5139	10	NA	NA	NA	NA	NA	NA	NA	NA	NA	No	ID=12-63232158-63232167-T,12-63232251-63232298-TTTTA;MOTIFS=TTTTA,T;STRUC=<VC52507>	HPRC,HGSVC,1KG-ONT	No	1.616	Yes	NA,NA	NA	NA
chr12:63236695	385556	INS	328	0.9778	0.107	719	NA	NA	NA	NA	NA	NA	NA	NA	NA	No	NA	HPRC,HGSVC,1KG-ONT	Yes	3.322	Yes	NA,NA	NA	NA
chr12:63236695	385555	INS	307	0.955	0.196	27	NA	NA	NA	NA	NA	NA	NA	NA	NA	No	NA	HPRC,HGSVC,1KG-ONT	Yes	3.322	Yes	NA,NA	NA	NA
chr12:63236695	385554	INS	331	0.9358	0.2573	1	NA	NA	NA	NA	NA	NA	NA	NA	NA	No	NA	HPRC,HGSVC,1KG-ONT	Yes	3.322	No	NA,NA	NA	NA
chr12:63249160	385557	DEL	393	0.9638	0.147	38	NA	NA	NA	NA	NA	NA	NA	NA	NA	No	NA	NA	Yes	1.574	Yes	NA,NA	NA	NA
chr12:63298772	385558	INS	326	0.9548	0.1878	60	NA	NA	NA	NA	NA	NA	NA	NA	NA	No	NA	HPRC,HGSVC,1KG-ONT	Yes	3.322	Yes	NA,NA	NA	NA
chr12:63305010	385559	INS	1422	0.9665	0.1485	687	NA	NA	NA	NA	NA	NA	NA	NA	NA	No	NA	HPRC,HGSVC,1KG-ONT	No	5.256	Yes	NA,NA	NA	NA
chr12:63322310	385560	INS	276	0.959	0.3489	7	NA	NA	NA	NA	NA	NA	NA	NA	NA	No	NA	HPRC,HGSVC,1KG-ONT	Yes	2.44	Yes	NA,NA	NA	NA
chr12:63400728	385561	DEL	52	0.8218	0.6463	6	NA	NA	NA	NA	NA	NA	NA	NA	enhancer	No	NA	NA	No	2.864	Yes	NA,NA	NA	NA
chr12:63476458	385562	INS	63	0.8715	0.4544	150	NA	NA	NA	NA	NA	NA	NA	NA	NA	No	NA	HPRC,HGSVC,1KG-ONT	No	1.616	Yes	NA,NA	NA	NA
chr12:63481021	385564	INS	90	0.8549	0.5629	12	NA	NA	NA	NA	NA	NA	NA	NA	NA	No	ID=12-63481002-63481013-TA;MOTIFS=TA;STRUC=(TA)n	HPRC,1KG-ONT	No	3.322	Yes	NA,NA	NA	NA
chr12:63481021	385563	INS	60	0.8755	0.5106	47	NA	NA	NA	NA	NA	NA	NA	NA	NA	No	ID=12-63481002-63481013-TA;MOTIFS=TA;STRUC=(TA)n	HPRC,HGSVC	No	3.322	Yes	NA,NA	NA	NA
chr12:63498093	385566	INS	320	0.9447	0.2209	2	NA	NA	NA	NA	NA	NA	NA	NA	NA	No	NA	NA	Yes	2.538	No	NA,NA	NA	NA
chr12:63498093	385567	INS	338	0.8309	0.6123	7	NA	NA	NA	NA	NA	NA	NA	NA	NA	No	NA	NA	Yes	2.538	No	NA,NA	NA	NA
chr12:63517403	385568	DEL	56	0.8106	0.6784	56	NA	NA	NA	NA	NA	NA	NA	NA	NA	No	ID=12-63517405-63517430-TA,12-63517431-63517453-TA,12-63517454-63517474-ACAT,12-63517456-63517471-AT,12-63517472-63517485-AT,12-63517508-63517518-AT,12-63517528-63517561-ATTTTATATAT,12-63517532-63517541-TA,12-63517541-63517552-TA,12-63517554-63517564-TA,12-63517564-63517574-AT,12-63517576-63517586-TA,12-63517586-63517596-AT,12-63517600-63517613-TA,12-63517617-63517635-TA;MOTIFS=AT,ATTTTATATAT,TA,ACAT;STRUC=<VC52533>	NA	Yes	0.73	Yes	NA,NA	NA	NA
chr12:63517405	385569	INS	52	0.8264	0.636	4	NA	NA	NA	NA	NA	NA	NA	NA	NA	No	ID=12-63517405-63517430-TA,12-63517431-63517453-TA,12-63517454-63517474-ACAT,12-63517456-63517471-AT,12-63517472-63517485-AT,12-63517508-63517518-AT,12-63517528-63517561-ATTTTATATAT,12-63517532-63517541-TA,12-63517541-63517552-TA,12-63517554-63517564-TA,12-63517564-63517574-AT,12-63517576-63517586-TA,12-63517586-63517596-AT,12-63517600-63517613-TA,12-63517617-63517635-TA;MOTIFS=AT,ATTTTATATAT,TA,ACAT;STRUC=<VC52533>	HPRC,HGSVC	No	1.616	Yes	NA,NA	NA	NA
chr12:63517412	385570	INS	50	0.8393	0.5922	24	NA	NA	NA	NA	NA	NA	NA	NA	NA	No	ID=12-63517405-63517430-TA,12-63517431-63517453-TA,12-63517454-63517474-ACAT,12-63517456-63517471-AT,12-63517472-63517485-AT,12-63517508-63517518-AT,12-63517528-63517561-ATTTTATATAT,12-63517532-63517541-TA,12-63517541-63517552-TA,12-63517554-63517564-TA,12-63517564-63517574-AT,12-63517576-63517586-TA,12-63517586-63517596-AT,12-63517600-63517613-TA,12-63517617-63517635-TA;MOTIFS=AT,ATTTTATATAT,TA,ACAT;STRUC=<VC52533>	HPRC,HGSVC	No	1.616	Yes	NA,NA	NA	NA
chr12:63517542	385571	INS	88	0.8689	0.4912	4	NA	NA	NA	NA	NA	NA	NA	NA	NA	No	ID=12-63517405-63517430-TA,12-63517431-63517453-TA,12-63517454-63517474-ACAT,12-63517456-63517471-AT,12-63517472-63517485-AT,12-63517508-63517518-AT,12-63517528-63517561-ATTTTATATAT,12-63517532-63517541-TA,12-63517541-63517552-TA,12-63517554-63517564-TA,12-63517564-63517574-AT,12-63517576-63517586-TA,12-63517586-63517596-AT,12-63517600-63517613-TA,12-63517617-63517635-TA;MOTIFS=AT,ATTTTATATAT,TA,ACAT;STRUC=<VC52533>	NA	No	1.616	Yes	NA,NA	NA	NA
chr12:63540181	385572	INS	101	0.7973	0.6878	15	NA	NA	NA	NA	NA	NA	NA	NA	NA	Yes	NA	1KG-ONT	No	1.616	Yes	NA,NA	NA	NA
chr12:63541129	385573	INS	310	0.9895	0.058	1	NA	NA	NA	NA	NA	NA	NA	NA	NA	Yes	NA	HPRC,HGSVC	No	7.221	No	NA,NA	NA	NA
chr12:63552949	385575	DEL	227	0.9666	0.136	908	NA	NA	NA	NA	NA	NA	NA	NA	NA	Yes	ID=12-63552813-63552826-T,12-63552955-63552965-CCA,12-63553113-63553125-T;MOTIFS=CCA,T;STRUC=<VC52537>	HPRC,HGSVC,1KG-ONT	Yes	0.385	Yes	NA,NA	NA	NA
chr12:63556115	385576	INS	58	0.8989	0.3746	26	NA	NA	NA	NA	NA	NA	NA	NA	NA	Yes	NA	HPRC,HGSVC,1KG-ONT	Yes	0.202	Yes	NA,NA	NA	NA
chr12:63556118	385578	INS	80	0.7999	0.6771	8	NA	NA	NA	NA	NA	NA	NA	NA	NA	Yes	ID=12-63556116-63556128-TA,12-63556130-63556140-TA,12-63556144-63556154-TA,12-63556173-63556182-AT,12-63556191-63556200-AT,12-63556225-63556234-AT,12-63556316-63556442-TGTATACATATGTATATACATATATACACG;MOTIFS=TA,TGTATACATATGTATATACATATATACACG,AT;STRUC=<VC52538>	HPRC,HGSVC	Yes	0.202	Yes	NA,NA	NA	NA
chr12:63556118	385577	INS	54	0.8105	0.675	119	NA	NA	NA	NA	NA	NA	NA	NA	NA	Yes	ID=12-63556116-63556128-TA,12-63556130-63556140-TA,12-63556144-63556154-TA,12-63556173-63556182-AT,12-63556191-63556200-AT,12-63556225-63556234-AT,12-63556316-63556442-TGTATACATATGTATATACATATATACACG;MOTIFS=TA,TGTATACATATGTATATACATATATACACG,AT;STRUC=<VC52538>	HPRC,HGSVC,1KG-ONT	Yes	0.202	Yes	NA,NA	NA	NA
chr12:63556144	385579	INS	62	0.8274	0.6021	3	NA	NA	NA	NA	NA	NA	NA	NA	NA	Yes	ID=12-63556116-63556128-TA,12-63556130-63556140-TA,12-63556144-63556154-TA,12-63556173-63556182-AT,12-63556191-63556200-AT,12-63556225-63556234-AT,12-63556316-63556442-TGTATACATATGTATATACATATATACACG;MOTIFS=TA,TGTATACATATGTATATACATATATACACG,AT;STRUC=<VC52538>	HPRC,HGSVC,1KG-ONT	Yes	0.345	Yes	NA,NA	NA	NA
chr12:63556316	385580	INS	60	0.8063	0.6728	4	NA	NA	NA	NA	NA	NA	NA	NA	NA	Yes	ID=12-63556116-63556128-TA,12-63556130-63556140-TA,12-63556144-63556154-TA,12-63556173-63556182-AT,12-63556191-63556200-AT,12-63556225-63556234-AT,12-63556316-63556442-TGTATACATATGTATATACATATATACACG;MOTIFS=TA,TGTATACATATGTATATACATATATACACG,AT;STRUC=<VC52538>	HPRC,HGSVC,1KG-ONT	No	2.387	No	NA,NA	NA	NA
chr12:63556361	385582	DEL	122	0.8798	0.418	6	NA	NA	NA	NA	NA	NA	NA	NA	NA	Yes	ID=12-63556116-63556128-TA,12-63556130-63556140-TA,12-63556144-63556154-TA,12-63556173-63556182-AT,12-63556191-63556200-AT,12-63556225-63556234-AT,12-63556316-63556442-TGTATACATATGTATATACATATATACACG;MOTIFS=TA,TGTATACATATGTATATACATATATACACG,AT;STRUC=<VC52538>	HPRC,HGSVC	Yes	0.682	Yes	NA,NA	NA	NA
chr12:63556361	385581	DEL	100	0.9563	0.1868	77	NA	NA	NA	NA	NA	NA	NA	NA	NA	Yes	ID=12-63556116-63556128-TA,12-63556130-63556140-TA,12-63556144-63556154-TA,12-63556173-63556182-AT,12-63556191-63556200-AT,12-63556225-63556234-AT,12-63556316-63556442-TGTATACATATGTATATACATATATACACG;MOTIFS=TA,TGTATACATATGTATATACATATATACACG,AT;STRUC=<VC52538>	HPRC,HGSVC	Yes	0.584	Yes	NA,NA	NA	NA
chr12:63556368	385583	DEL	68	0.8421	0.5915	9	NA	NA	NA	NA	NA	NA	NA	NA	NA	Yes	ID=12-63556116-63556128-TA,12-63556130-63556140-TA,12-63556144-63556154-TA,12-63556173-63556182-AT,12-63556191-63556200-AT,12-63556225-63556234-AT,12-63556316-63556442-TGTATACATATGTATATACATATATACACG;MOTIFS=TA,TGTATACATATGTATATACATATATACACG,AT;STRUC=<VC52538>	HPRC,HGSVC,1KG-ONT	Yes	0.692	Yes	NA,NA	NA	NA
chr12:63556391	385584	DEL	92	0.8702	0.5086	652	NA	NA	NA	NA	NA	NA	NA	NA	NA	Yes	ID=12-63556116-63556128-TA,12-63556130-63556140-TA,12-63556144-63556154-TA,12-63556173-63556182-AT,12-63556191-63556200-AT,12-63556225-63556234-AT,12-63556316-63556442-TGTATACATATGTATATACATATATACACG;MOTIFS=TA,TGTATACATATGTATATACATATATACACG,AT;STRUC=<VC52538>	HPRC,HGSVC	Yes	0.763	Yes	NA,NA	NA	NA
chr12:63556421	385585	DEL	62	0.9131	0.32	100	NA	NA	NA	NA	NA	NA	NA	NA	NA	Yes	ID=12-63556116-63556128-TA,12-63556130-63556140-TA,12-63556144-63556154-TA,12-63556173-63556182-AT,12-63556191-63556200-AT,12-63556225-63556234-AT,12-63556316-63556442-TGTATACATATGTATATACATATATACACG;MOTIFS=TA,TGTATACATATGTATATACATATATACACG,AT;STRUC=<VC52538>	HPRC,HGSVC,1KG-ONT	Yes	0.619	Yes	NA,NA	NA	NA
chr12:63570323	385586	INS	345	0.8765	0.5052	1	DPY19L2(0.0003329,0.732)	DPY19L2(0.0003329,0.732)	NA	NA	NA	NA	NA	NA	NA	Yes	NA	NA	Yes	0.692	No	NA,NA	NA	NA
chr12:63581591	385587	DEL	317	0.9591	0.1764	70	DPY19L2(0.0003329,0.732)	DPY19L2(0.0003329,0.732)	NA	NA	NA	NA	NA	NA	NA	Yes	NA	HGSVC,1KG-ONT	Yes	1.009	Yes	NA,NA	NA	NA
chr12:63591975	385594	INS	55	0.8917	0.4032	10	DPY19L2(0.0003329,0.732)	DPY19L2(0.0003329,0.732)	NA	NA	NA	NA	NA	NA	NA	Yes	ID=12-63591940-63591977-GAAAA,12-63591978-63591997-GGGAA,12-63592003-63592045-GGGAG,12-63592048-63592064-GGAAG,12-63592064-63592084-CAAGAGAAGA,12-63592064-63592089-CAAGA,12-63592104-63592119-AAGAG,12-63592121-63592137-AAGAC,12-63592136-63592151-AG,12-63592149-63592162-GAAG,12-63592183-63592198-AGGG;MOTIFS=AAGAG,AAGAC,GGGAG,GAAAA,GGAAG,AG,AGGG,CAAGAGAAGA,GAAG,GGGAA,CAAGA;STRUC=<VC52541>	HPRC	No	1.616	No	NA,NA	NA	NA
chr12:63591975	385593	INS	50	0.7999	0.6958	42	DPY19L2(0.0003329,0.732)	DPY19L2(0.0003329,0.732)	NA	NA	NA	NA	NA	NA	NA	Yes	ID=12-63591940-63591977-GAAAA,12-63591978-63591997-GGGAA,12-63592003-63592045-GGGAG,12-63592048-63592064-GGAAG,12-63592064-63592084-CAAGAGAAGA,12-63592064-63592089-CAAGA,12-63592104-63592119-AAGAG,12-63592121-63592137-AAGAC,12-63592136-63592151-AG,12-63592149-63592162-GAAG,12-63592183-63592198-AGGG;MOTIFS=AAGAG,AAGAC,GGGAG,GAAAA,GGAAG,AG,AGGG,CAAGAGAAGA,GAAG,GGGAA,CAAGA;STRUC=<VC52541>	HPRC	No	1.616	Yes	NA,NA	NA	NA
chr12:63591975	385592	INS	65	0.8297	0.6012	5	DPY19L2(0.0003329,0.732)	DPY19L2(0.0003329,0.732)	NA	NA	NA	NA	NA	NA	NA	Yes	ID=12-63591940-63591977-GAAAA,12-63591978-63591997-GGGAA,12-63592003-63592045-GGGAG,12-63592048-63592064-GGAAG,12-63592064-63592084-CAAGAGAAGA,12-63592064-63592089-CAAGA,12-63592104-63592119-AAGAG,12-63592121-63592137-AAGAC,12-63592136-63592151-AG,12-63592149-63592162-GAAG,12-63592183-63592198-AGGG;MOTIFS=AAGAG,AAGAC,GGGAG,GAAAA,GGAAG,AG,AGGG,CAAGAGAAGA,GAAG,GGGAA,CAAGA;STRUC=<VC52541>	HPRC	No	1.616	Yes	NA,NA	NA	NA
chr12:63591975	385591	INS	70	0.841	0.6067	6	DPY19L2(0.0003329,0.732)	DPY19L2(0.0003329,0.732)	NA	NA	NA	NA	NA	NA	NA	Yes	ID=12-63591940-63591977-GAAAA,12-63591978-63591997-GGGAA,12-63592003-63592045-GGGAG,12-63592048-63592064-GGAAG,12-63592064-63592084-CAAGAGAAGA,12-63592064-63592089-CAAGA,12-63592104-63592119-AAGAG,12-63592121-63592137-AAGAC,12-63592136-63592151-AG,12-63592149-63592162-GAAG,12-63592183-63592198-AGGG;MOTIFS=AAGAG,AAGAC,GGGAG,GAAAA,GGAAG,AG,AGGG,CAAGAGAAGA,GAAG,GGGAA,CAAGA;STRUC=<VC52541>	HPRC	No	1.616	No	NA,NA	NA	NA
chr12:63591975	385590	INS	56	0.9366	0.2513	8	DPY19L2(0.0003329,0.732)	DPY19L2(0.0003329,0.732)	NA	NA	NA	NA	NA	NA	NA	Yes	ID=12-63591940-63591977-GAAAA,12-63591978-63591997-GGGAA,12-63592003-63592045-GGGAG,12-63592048-63592064-GGAAG,12-63592064-63592084-CAAGAGAAGA,12-63592064-63592089-CAAGA,12-63592104-63592119-AAGAG,12-63592121-63592137-AAGAC,12-63592136-63592151-AG,12-63592149-63592162-GAAG,12-63592183-63592198-AGGG;MOTIFS=AAGAG,AAGAC,GGGAG,GAAAA,GGAAG,AG,AGGG,CAAGAGAAGA,GAAG,GGGAA,CAAGA;STRUC=<VC52541>	HPRC	No	1.616	No	NA,NA	NA	NA
chr12:63591975	385589	INS	80	0.8562	0.541	8	DPY19L2(0.0003329,0.732)	DPY19L2(0.0003329,0.732)	NA	NA	NA	NA	NA	NA	NA	Yes	ID=12-63591940-63591977-GAAAA,12-63591978-63591997-GGGAA,12-63592003-63592045-GGGAG,12-63592048-63592064-GGAAG,12-63592064-63592084-CAAGAGAAGA,12-63592064-63592089-CAAGA,12-63592104-63592119-AAGAG,12-63592121-63592137-AAGAC,12-63592136-63592151-AG,12-63592149-63592162-GAAG,12-63592183-63592198-AGGG;MOTIFS=AAGAG,AAGAC,GGGAG,GAAAA,GGAAG,AG,AGGG,CAAGAGAAGA,GAAG,GGGAA,CAAGA;STRUC=<VC52541>	NA	No	1.616	Yes	NA,NA	NA	NA
chr12:63591975	385588	INS	75	0.8389	0.6332	1	DPY19L2(0.0003329,0.732)	DPY19L2(0.0003329,0.732)	NA	NA	NA	NA	NA	NA	NA	Yes	ID=12-63591940-63591977-GAAAA,12-63591978-63591997-GGGAA,12-63592003-63592045-GGGAG,12-63592048-63592064-GGAAG,12-63592064-63592084-CAAGAGAAGA,12-63592064-63592089-CAAGA,12-63592104-63592119-AAGAG,12-63592121-63592137-AAGAC,12-63592136-63592151-AG,12-63592149-63592162-GAAG,12-63592183-63592198-AGGG;MOTIFS=AAGAG,AAGAC,GGGAG,GAAAA,GGAAG,AG,AGGG,CAAGAGAAGA,GAAG,GGGAA,CAAGA;STRUC=<VC52541>	NA	No	1.616	No	NA,NA	NA	NA
chr12:63591976	385595	INS	60	0.8036	0.6828	3	DPY19L2(0.0003329,0.732)	DPY19L2(0.0003329,0.732)	NA	NA	NA	NA	NA	NA	NA	Yes	ID=12-63591940-63591977-GAAAA,12-63591978-63591997-GGGAA,12-63592003-63592045-GGGAG,12-63592048-63592064-GGAAG,12-63592064-63592084-CAAGAGAAGA,12-63592064-63592089-CAAGA,12-63592104-63592119-AAGAG,12-63592121-63592137-AAGAC,12-63592136-63592151-AG,12-63592149-63592162-GAAG,12-63592183-63592198-AGGG;MOTIFS=AAGAG,AAGAC,GGGAG,GAAAA,GGAAG,AG,AGGG,CAAGAGAAGA,GAAG,GGGAA,CAAGA;STRUC=<VC52541>	HPRC	No	1.616	No	NA,NA	NA	NA
chr12:63592011	385597	INS	51	0.8587	0.5501	21	DPY19L2(0.0003329,0.732)	DPY19L2(0.0003329,0.732)	NA	NA	NA	NA	NA	NA	NA	Yes	ID=12-63591940-63591977-GAAAA,12-63591978-63591997-GGGAA,12-63592003-63592045-GGGAG,12-63592048-63592064-GGAAG,12-63592064-63592084-CAAGAGAAGA,12-63592064-63592089-CAAGA,12-63592104-63592119-AAGAG,12-63592121-63592137-AAGAC,12-63592136-63592151-AG,12-63592149-63592162-GAAG,12-63592183-63592198-AGGG;MOTIFS=AAGAG,AAGAC,GGGAG,GAAAA,GGAAG,AG,AGGG,CAAGAGAAGA,GAAG,GGGAA,CAAGA;STRUC=<VC52541>	HPRC	No	1.616	Yes	NA,NA	NA	NA
chr12:63592011	385596	INS	54	0.829	0.6261	2	DPY19L2(0.0003329,0.732)	DPY19L2(0.0003329,0.732)	NA	NA	NA	NA	NA	NA	NA	Yes	ID=12-63591940-63591977-GAAAA,12-63591978-63591997-GGGAA,12-63592003-63592045-GGGAG,12-63592048-63592064-GGAAG,12-63592064-63592084-CAAGAGAAGA,12-63592064-63592089-CAAGA,12-63592104-63592119-AAGAG,12-63592121-63592137-AAGAC,12-63592136-63592151-AG,12-63592149-63592162-GAAG,12-63592183-63592198-AGGG;MOTIFS=AAGAG,AAGAC,GGGAG,GAAAA,GGAAG,AG,AGGG,CAAGAGAAGA,GAAG,GGGAA,CAAGA;STRUC=<VC52541>	HPRC	No	1.616	No	NA,NA	NA	NA
chr12:63592041	385598	INS	61	0.8159	0.6685	11	DPY19L2(0.0003329,0.732)	DPY19L2(0.0003329,0.732)	NA	NA	NA	NA	NA	NA	NA	Yes	ID=12-63591940-63591977-GAAAA,12-63591978-63591997-GGGAA,12-63592003-63592045-GGGAG,12-63592048-63592064-GGAAG,12-63592064-63592084-CAAGAGAAGA,12-63592064-63592089-CAAGA,12-63592104-63592119-AAGAG,12-63592121-63592137-AAGAC,12-63592136-63592151-AG,12-63592149-63592162-GAAG,12-63592183-63592198-AGGG;MOTIFS=AAGAG,AAGAC,GGGAG,GAAAA,GGAAG,AG,AGGG,CAAGAGAAGA,GAAG,GGGAA,CAAGA;STRUC=<VC52541>	HPRC	No	1.616	Yes	NA,NA	NA	NA
chr12:63676089	385599	DEL	92	0.849	0.557	2	NA	NA	NA	NA	NA	NA	NA	NA	NA	Yes	NA	NA	Yes	2.387	Yes	NA,NA	NA	NA
chr12:63686925	385600	INS	126	0.8762	0.4643	25	NA	NA	NA	NA	NA	NA	NA	NA	NA	Yes	NA	HPRC,HGSVC,1KG-ONT	No	0.052	Yes	NA,NA	NA	NA
chr12:63686933	385602	INS	119	0.9605	0.1696	476	NA	NA	NA	NA	NA	NA	NA	NA	NA	Yes	NA	HPRC,HGSVC,1KG-ONT	No	0.052	Yes	NA,NA	NA	NA
chr12:63686933	385601	INS	69	0.8281	0.6335	6	NA	NA	NA	NA	NA	NA	NA	NA	NA	Yes	NA	NA	No	0.052	Yes	NA,NA	NA	NA
chr12:63708450	385604	INS	74	0.827	0.6344	1	NA	NA	NA	NA	NA	NA	NA	NA	NA	Yes	NA	HPRC,HGSVC,1KG-ONT	No	7.808	No	NA,NA	NA	NA
chr12:63708450	385603	INS	76	0.8963	0.3971	969	NA	NA	NA	NA	NA	NA	NA	NA	NA	Yes	NA	HPRC,HGSVC,1KG-ONT	No	7.808	Yes	NA,NA	NA	NA
chr12:63717961	385605	INS	2348	0.9097	0.4091	1	NA	NA	NA	NA	NA	NA	NA	NA	NA	Yes	NA	NA	Yes	7.896	No	NA,NA	NA	NA
chr12:63718403	385606	INS	54	0.8684	0.4953	24	NA	NA	NA	NA	NA	NA	NA	NA	NA	Yes	NA	1KG-ONT	Yes	8.832	Yes	NA,NA	NA	NA
chr12:63751172	385608	DEL	104	0.8534	0.5423	2	NA	NA	NA	NA	NA	NA	NA	NA	NA	Yes	ID=12-63751153-63751199-GT,12-63751207-63751216-AT,12-63751228-63751239-TA,12-63751240-63751251-TA,12-63751256-63751270-TA,12-63751273-63751283-AT,12-63751286-63751300-TA,12-63751305-63751318-AT;MOTIFS=AT,TA,GT;STRUC=<VC52556>	HPRC,HGSVC,1KG-ONT	Yes	1.943	No	NA,NA	NA	NA
chr12:63751172	385607	DEL	88	0.8799	0.4816	13	NA	NA	NA	NA	NA	NA	NA	NA	NA	Yes	ID=12-63751153-63751199-GT,12-63751207-63751216-AT,12-63751228-63751239-TA,12-63751240-63751251-TA,12-63751256-63751270-TA,12-63751273-63751283-AT,12-63751286-63751300-TA,12-63751305-63751318-AT;MOTIFS=AT,TA,GT;STRUC=<VC52556>	HPRC,HGSVC,1KG-ONT	Yes	1.943	Yes	NA,NA	NA	NA
chr12:63751180	385611	INS	260	0.8631	0.5203	42	NA	NA	NA	NA	NA	NA	NA	NA	NA	Yes	ID=12-63751153-63751199-GT,12-63751207-63751216-AT,12-63751228-63751239-TA,12-63751240-63751251-TA,12-63751256-63751270-TA,12-63751273-63751283-AT,12-63751286-63751300-TA,12-63751305-63751318-AT;MOTIFS=AT,TA,GT;STRUC=<VC52556>	HPRC,HGSVC	Yes	1.616	Yes	NA,NA	NA	NA
chr12:63751180	385610	INS	288	0.8191	0.6495	1	NA	NA	NA	NA	NA	NA	NA	NA	NA	Yes	ID=12-63751153-63751199-GT,12-63751207-63751216-AT,12-63751228-63751239-TA,12-63751240-63751251-TA,12-63751256-63751270-TA,12-63751273-63751283-AT,12-63751286-63751300-TA,12-63751305-63751318-AT;MOTIFS=AT,TA,GT;STRUC=<VC52556>	HPRC,HGSVC,1KG-ONT	Yes	1.616	No	NA,NA	NA	NA
chr12:63751180	385609	INS	68	0.8474	0.5621	6	NA	NA	NA	NA	NA	NA	NA	NA	NA	Yes	ID=12-63751153-63751199-GT,12-63751207-63751216-AT,12-63751228-63751239-TA,12-63751240-63751251-TA,12-63751256-63751270-TA,12-63751273-63751283-AT,12-63751286-63751300-TA,12-63751305-63751318-AT;MOTIFS=AT,TA,GT;STRUC=<VC52556>	HPRC,HGSVC,1KG-ONT	Yes	1.616	Yes	NA,NA	NA	NA
chr12:63751182	385612	INS	388	0.8591	0.5066	62	NA	NA	NA	NA	NA	NA	NA	NA	NA	Yes	ID=12-63751153-63751199-GT,12-63751207-63751216-AT,12-63751228-63751239-TA,12-63751240-63751251-TA,12-63751256-63751270-TA,12-63751273-63751283-AT,12-63751286-63751300-TA,12-63751305-63751318-AT;MOTIFS=AT,TA,GT;STRUC=<VC52556>	HPRC,HGSVC,1KG-ONT	Yes	1.616	Yes	NA,NA	NA	NA
chr12:63751183	385614	INS	86	0.9725	0.1176	148	NA	NA	NA	NA	NA	NA	NA	NA	NA	Yes	ID=12-63751153-63751199-GT,12-63751207-63751216-AT,12-63751228-63751239-TA,12-63751240-63751251-TA,12-63751256-63751270-TA,12-63751273-63751283-AT,12-63751286-63751300-TA,12-63751305-63751318-AT;MOTIFS=AT,TA,GT;STRUC=<VC52556>	HPRC,HGSVC,1KG-ONT	Yes	1.616	Yes	NA,NA	NA	NA
chr12:63751183	385613	INS	418	0.8193	0.66	1	NA	NA	NA	NA	NA	NA	NA	NA	NA	Yes	ID=12-63751153-63751199-GT,12-63751207-63751216-AT,12-63751228-63751239-TA,12-63751240-63751251-TA,12-63751256-63751270-TA,12-63751273-63751283-AT,12-63751286-63751300-TA,12-63751305-63751318-AT;MOTIFS=AT,TA,GT;STRUC=<VC52556>	HPRC,HGSVC,1KG-ONT	Yes	1.616	No	NA,NA	NA	NA
chr12:63751184	385619	INS	310	0.8975	0.386	10	NA	NA	NA	NA	NA	NA	NA	NA	NA	Yes	ID=12-63751153-63751199-GT,12-63751207-63751216-AT,12-63751228-63751239-TA,12-63751240-63751251-TA,12-63751256-63751270-TA,12-63751273-63751283-AT,12-63751286-63751300-TA,12-63751305-63751318-AT;MOTIFS=AT,TA,GT;STRUC=<VC52556>	HPRC,HGSVC,1KG-ONT	Yes	1.616	Yes	NA,NA	NA	NA
chr12:63751184	385618	INS	120	0.9436	0.235	15	NA	NA	NA	NA	NA	NA	NA	NA	NA	Yes	ID=12-63751153-63751199-GT,12-63751207-63751216-AT,12-63751228-63751239-TA,12-63751240-63751251-TA,12-63751256-63751270-TA,12-63751273-63751283-AT,12-63751286-63751300-TA,12-63751305-63751318-AT;MOTIFS=AT,TA,GT;STRUC=<VC52556>	HPRC,HGSVC,1KG-ONT	Yes	1.616	Yes	NA,NA	NA	NA
chr12:63751184	385617	INS	420	0.886	0.4286	3	NA	NA	NA	NA	NA	NA	NA	NA	NA	Yes	ID=12-63751153-63751199-GT,12-63751207-63751216-AT,12-63751228-63751239-TA,12-63751240-63751251-TA,12-63751256-63751270-TA,12-63751273-63751283-AT,12-63751286-63751300-TA,12-63751305-63751318-AT;MOTIFS=AT,TA,GT;STRUC=<VC52556>	HPRC,HGSVC,1KG-ONT	Yes	1.616	Yes	NA,NA	NA	NA
chr12:63751184	385616	INS	336	0.8649	0.5225	150	NA	NA	NA	NA	NA	NA	NA	NA	NA	Yes	ID=12-63751153-63751199-GT,12-63751207-63751216-AT,12-63751228-63751239-TA,12-63751240-63751251-TA,12-63751256-63751270-TA,12-63751273-63751283-AT,12-63751286-63751300-TA,12-63751305-63751318-AT;MOTIFS=AT,TA,GT;STRUC=<VC52556>	HPRC,HGSVC,1KG-ONT	Yes	1.616	Yes	NA,NA	NA	NA
chr12:63751184	385615	INS	364	0.8102	0.6656	11	NA	NA	NA	NA	NA	NA	NA	NA	NA	Yes	ID=12-63751153-63751199-GT,12-63751207-63751216-AT,12-63751228-63751239-TA,12-63751240-63751251-TA,12-63751256-63751270-TA,12-63751273-63751283-AT,12-63751286-63751300-TA,12-63751305-63751318-AT;MOTIFS=AT,TA,GT;STRUC=<VC52556>	HPRC,HGSVC,1KG-ONT	Yes	1.616	Yes	NA,NA	NA	NA
chr12:63751185	385621	INS	113	0.8217	0.6388	2	NA	NA	NA	NA	NA	NA	NA	NA	NA	Yes	ID=12-63751153-63751199-GT,12-63751207-63751216-AT,12-63751228-63751239-TA,12-63751240-63751251-TA,12-63751256-63751270-TA,12-63751273-63751283-AT,12-63751286-63751300-TA,12-63751305-63751318-AT;MOTIFS=AT,TA,GT;STRUC=<VC52556>	HPRC,HGSVC,1KG-ONT	Yes	1.616	No	NA,NA	NA	NA
chr12:63751185	385620	INS	364	0.8085	0.686	7	NA	NA	NA	NA	NA	NA	NA	NA	NA	Yes	ID=12-63751153-63751199-GT,12-63751207-63751216-AT,12-63751228-63751239-TA,12-63751240-63751251-TA,12-63751256-63751270-TA,12-63751273-63751283-AT,12-63751286-63751300-TA,12-63751305-63751318-AT;MOTIFS=AT,TA,GT;STRUC=<VC52556>	HPRC,HGSVC,1KG-ONT	Yes	1.616	Yes	NA,NA	NA	NA
chr12:63751186	385622	INS	299	0.9338	0.2639	8	NA	NA	NA	NA	NA	NA	NA	NA	NA	Yes	ID=12-63751153-63751199-GT,12-63751207-63751216-AT,12-63751228-63751239-TA,12-63751240-63751251-TA,12-63751256-63751270-TA,12-63751273-63751283-AT,12-63751286-63751300-TA,12-63751305-63751318-AT;MOTIFS=AT,TA,GT;STRUC=<VC52556>	HPRC,HGSVC,1KG-ONT	Yes	1.616	Yes	NA,NA	NA	NA
chr12:63751187	385626	INS	310	0.869	0.4831	7	NA	NA	NA	NA	NA	NA	NA	NA	NA	Yes	ID=12-63751153-63751199-GT,12-63751207-63751216-AT,12-63751228-63751239-TA,12-63751240-63751251-TA,12-63751256-63751270-TA,12-63751273-63751283-AT,12-63751286-63751300-TA,12-63751305-63751318-AT;MOTIFS=AT,TA,GT;STRUC=<VC52556>	HPRC,HGSVC,1KG-ONT	Yes	1.616	Yes	NA,NA	NA	NA
chr12:63751187	385625	INS	56	0.8293	0.6606	31	NA	NA	NA	NA	NA	NA	NA	NA	NA	Yes	ID=12-63751153-63751199-GT,12-63751207-63751216-AT,12-63751228-63751239-TA,12-63751240-63751251-TA,12-63751256-63751270-TA,12-63751273-63751283-AT,12-63751286-63751300-TA,12-63751305-63751318-AT;MOTIFS=AT,TA,GT;STRUC=<VC52556>	HGSVC	Yes	1.616	Yes	NA,NA	NA	NA
chr12:63751187	385624	INS	276	0.8375	0.5856	2	NA	NA	NA	NA	NA	NA	NA	NA	NA	Yes	ID=12-63751153-63751199-GT,12-63751207-63751216-AT,12-63751228-63751239-TA,12-63751240-63751251-TA,12-63751256-63751270-TA,12-63751273-63751283-AT,12-63751286-63751300-TA,12-63751305-63751318-AT;MOTIFS=AT,TA,GT;STRUC=<VC52556>	HPRC,HGSVC,1KG-ONT	Yes	1.616	No	NA,NA	NA	NA
chr12:63751187	385623	INS	194	0.8871	0.4718	8	NA	NA	NA	NA	NA	NA	NA	NA	NA	Yes	ID=12-63751153-63751199-GT,12-63751207-63751216-AT,12-63751228-63751239-TA,12-63751240-63751251-TA,12-63751256-63751270-TA,12-63751273-63751283-AT,12-63751286-63751300-TA,12-63751305-63751318-AT;MOTIFS=AT,TA,GT;STRUC=<VC52556>	HPRC,HGSVC	Yes	1.616	Yes	NA,NA	NA	NA
chr12:63751188	385627	INS	316	0.9517	0.204	3	NA	NA	NA	NA	NA	NA	NA	NA	NA	Yes	ID=12-63751153-63751199-GT,12-63751207-63751216-AT,12-63751228-63751239-TA,12-63751240-63751251-TA,12-63751256-63751270-TA,12-63751273-63751283-AT,12-63751286-63751300-TA,12-63751305-63751318-AT;MOTIFS=AT,TA,GT;STRUC=<VC52556>	HPRC,HGSVC,1KG-ONT	Yes	1.616	No	NA,NA	NA	NA
chr12:63751189	385629	DEL	116	0.8229	0.672	8	NA	NA	NA	NA	NA	NA	NA	NA	NA	Yes	ID=12-63751153-63751199-GT,12-63751207-63751216-AT,12-63751228-63751239-TA,12-63751240-63751251-TA,12-63751256-63751270-TA,12-63751273-63751283-AT,12-63751286-63751300-TA,12-63751305-63751318-AT;MOTIFS=AT,TA,GT;STRUC=<VC52556>	HPRC,HGSVC,1KG-ONT	Yes	0.539	Yes	NA,NA	NA	NA
chr12:63751189	385628	INS	90	0.8639	0.4928	3	NA	NA	NA	NA	NA	NA	NA	NA	NA	Yes	ID=12-63751153-63751199-GT,12-63751207-63751216-AT,12-63751228-63751239-TA,12-63751240-63751251-TA,12-63751256-63751270-TA,12-63751273-63751283-AT,12-63751286-63751300-TA,12-63751305-63751318-AT;MOTIFS=AT,TA,GT;STRUC=<VC52556>	HPRC,HGSVC,1KG-ONT	Yes	1.616	No	NA,NA	NA	NA
chr12:63751190	385633	INS	86	0.9315	0.2629	29	NA	NA	NA	NA	NA	NA	NA	NA	NA	Yes	ID=12-63751153-63751199-GT,12-63751207-63751216-AT,12-63751228-63751239-TA,12-63751240-63751251-TA,12-63751256-63751270-TA,12-63751273-63751283-AT,12-63751286-63751300-TA,12-63751305-63751318-AT;MOTIFS=AT,TA,GT;STRUC=<VC52556>	HPRC,HGSVC,1KG-ONT	Yes	1.616	Yes	NA,NA	NA	NA
chr12:63751190	385632	INS	140	0.8401	0.5756	2	NA	NA	NA	NA	NA	NA	NA	NA	NA	Yes	ID=12-63751153-63751199-GT,12-63751207-63751216-AT,12-63751228-63751239-TA,12-63751240-63751251-TA,12-63751256-63751270-TA,12-63751273-63751283-AT,12-63751286-63751300-TA,12-63751305-63751318-AT;MOTIFS=AT,TA,GT;STRUC=<VC52556>	HPRC,HGSVC	Yes	1.616	Yes	NA,NA	NA	NA
chr12:63751190	385631	INS	220	0.8146	0.6673	18	NA	NA	NA	NA	NA	NA	NA	NA	NA	Yes	ID=12-63751153-63751199-GT,12-63751207-63751216-AT,12-63751228-63751239-TA,12-63751240-63751251-TA,12-63751256-63751270-TA,12-63751273-63751283-AT,12-63751286-63751300-TA,12-63751305-63751318-AT;MOTIFS=AT,TA,GT;STRUC=<VC52556>	HPRC,HGSVC	Yes	1.616	Yes	NA,NA	NA	NA
chr12:63751190	385630	INS	370	0.8578	0.5387	2	NA	NA	NA	NA	NA	NA	NA	NA	NA	Yes	ID=12-63751153-63751199-GT,12-63751207-63751216-AT,12-63751228-63751239-TA,12-63751240-63751251-TA,12-63751256-63751270-TA,12-63751273-63751283-AT,12-63751286-63751300-TA,12-63751305-63751318-AT;MOTIFS=AT,TA,GT;STRUC=<VC52556>	HPRC,HGSVC,1KG-ONT	Yes	1.616	No	NA,NA	NA	NA
chr12:63751192	385639	DEL	52	0.8365	0.6081	1	NA	NA	NA	NA	NA	NA	NA	NA	NA	Yes	ID=12-63751153-63751199-GT,12-63751207-63751216-AT,12-63751228-63751239-TA,12-63751240-63751251-TA,12-63751256-63751270-TA,12-63751273-63751283-AT,12-63751286-63751300-TA,12-63751305-63751318-AT;MOTIFS=AT,TA,GT;STRUC=<VC52556>	HGSVC	Yes	1.56	No	NA,NA	NA	NA
chr12:63751192	385638	INS	92	0.9598	0.1608	312	NA	NA	NA	NA	NA	NA	NA	NA	NA	Yes	ID=12-63751153-63751199-GT,12-63751207-63751216-AT,12-63751228-63751239-TA,12-63751240-63751251-TA,12-63751256-63751270-TA,12-63751273-63751283-AT,12-63751286-63751300-TA,12-63751305-63751318-AT;MOTIFS=AT,TA,GT;STRUC=<VC52556>	HPRC,HGSVC,1KG-ONT	Yes	1.616	Yes	NA,NA	NA	NA
chr12:63751192	385637	INS	116	0.8981	0.3699	4	NA	NA	NA	NA	NA	NA	NA	NA	NA	Yes	ID=12-63751153-63751199-GT,12-63751207-63751216-AT,12-63751228-63751239-TA,12-63751240-63751251-TA,12-63751256-63751270-TA,12-63751273-63751283-AT,12-63751286-63751300-TA,12-63751305-63751318-AT;MOTIFS=AT,TA,GT;STRUC=<VC52556>	HPRC,HGSVC,1KG-ONT	Yes	1.616	No	NA,NA	NA	NA
chr12:63751192	385636	INS	100	0.8768	0.4421	76	NA	NA	NA	NA	NA	NA	NA	NA	NA	Yes	ID=12-63751153-63751199-GT,12-63751207-63751216-AT,12-63751228-63751239-TA,12-63751240-63751251-TA,12-63751256-63751270-TA,12-63751273-63751283-AT,12-63751286-63751300-TA,12-63751305-63751318-AT;MOTIFS=AT,TA,GT;STRUC=<VC52556>	HPRC,HGSVC,1KG-ONT	Yes	1.616	Yes	NA,NA	NA	NA
chr12:63751192	385635	INS	290	0.8433	0.5708	36	NA	NA	NA	NA	NA	NA	NA	NA	NA	Yes	ID=12-63751153-63751199-GT,12-63751207-63751216-AT,12-63751228-63751239-TA,12-63751240-63751251-TA,12-63751256-63751270-TA,12-63751273-63751283-AT,12-63751286-63751300-TA,12-63751305-63751318-AT;MOTIFS=AT,TA,GT;STRUC=<VC52556>	HPRC,HGSVC,1KG-ONT	Yes	1.616	Yes	NA,NA	NA	NA
chr12:63751192	385634	INS	340	0.9092	0.3134	22	NA	NA	NA	NA	NA	NA	NA	NA	NA	Yes	ID=12-63751153-63751199-GT,12-63751207-63751216-AT,12-63751228-63751239-TA,12-63751240-63751251-TA,12-63751256-63751270-TA,12-63751273-63751283-AT,12-63751286-63751300-TA,12-63751305-63751318-AT;MOTIFS=AT,TA,GT;STRUC=<VC52556>	HPRC,HGSVC,1KG-ONT	Yes	1.616	Yes	NA,NA	NA	NA
chr12:63751195	385640	INS	162	0.8603	0.563	1	NA	NA	NA	NA	NA	NA	NA	NA	NA	Yes	ID=12-63751153-63751199-GT,12-63751207-63751216-AT,12-63751228-63751239-TA,12-63751240-63751251-TA,12-63751256-63751270-TA,12-63751273-63751283-AT,12-63751286-63751300-TA,12-63751305-63751318-AT;MOTIFS=AT,TA,GT;STRUC=<VC52556>	HPRC,HGSVC	Yes	1.616	No	NA,NA	NA	NA
chr12:63751196	385645	INS	179	0.8989	0.4284	1	NA	NA	NA	NA	NA	NA	NA	NA	NA	Yes	ID=12-63751153-63751199-GT,12-63751207-63751216-AT,12-63751228-63751239-TA,12-63751240-63751251-TA,12-63751256-63751270-TA,12-63751273-63751283-AT,12-63751286-63751300-TA,12-63751305-63751318-AT;MOTIFS=AT,TA,GT;STRUC=<VC52556>	HPRC,HGSVC	Yes	1.616	No	NA,NA	NA	NA
chr12:63751196	385644	INS	120	0.8811	0.4327	5	NA	NA	NA	NA	NA	NA	NA	NA	NA	Yes	ID=12-63751153-63751199-GT,12-63751207-63751216-AT,12-63751228-63751239-TA,12-63751240-63751251-TA,12-63751256-63751270-TA,12-63751273-63751283-AT,12-63751286-63751300-TA,12-63751305-63751318-AT;MOTIFS=AT,TA,GT;STRUC=<VC52556>	HPRC,HGSVC,1KG-ONT	Yes	1.616	Yes	NA,NA	NA	NA
chr12:63751196	385643	INS	94	0.8356	0.6238	279	NA	NA	NA	NA	NA	NA	NA	NA	NA	Yes	ID=12-63751153-63751199-GT,12-63751207-63751216-AT,12-63751228-63751239-TA,12-63751240-63751251-TA,12-63751256-63751270-TA,12-63751273-63751283-AT,12-63751286-63751300-TA,12-63751305-63751318-AT;MOTIFS=AT,TA,GT;STRUC=<VC52556>	HPRC,HGSVC,1KG-ONT	Yes	1.616	Yes	NA,NA	NA	NA
chr12:63751196	385642	INS	128	0.8413	0.5662	184	NA	NA	NA	NA	NA	NA	NA	NA	NA	Yes	ID=12-63751153-63751199-GT,12-63751207-63751216-AT,12-63751228-63751239-TA,12-63751240-63751251-TA,12-63751256-63751270-TA,12-63751273-63751283-AT,12-63751286-63751300-TA,12-63751305-63751318-AT;MOTIFS=AT,TA,GT;STRUC=<VC52556>	HPRC,HGSVC,1KG-ONT	Yes	1.616	Yes	NA,NA	NA	NA
chr12:63751196	385641	INS	162	0.8625	0.5487	9	NA	NA	NA	NA	NA	NA	NA	NA	NA	Yes	ID=12-63751153-63751199-GT,12-63751207-63751216-AT,12-63751228-63751239-TA,12-63751240-63751251-TA,12-63751256-63751270-TA,12-63751273-63751283-AT,12-63751286-63751300-TA,12-63751305-63751318-AT;MOTIFS=AT,TA,GT;STRUC=<VC52556>	HPRC,HGSVC	Yes	1.616	No	NA,NA	NA	NA
chr12:63751198	385649	INS	78	0.875	0.4955	4	NA	NA	NA	NA	NA	NA	NA	NA	NA	Yes	ID=12-63751153-63751199-GT,12-63751207-63751216-AT,12-63751228-63751239-TA,12-63751240-63751251-TA,12-63751256-63751270-TA,12-63751273-63751283-AT,12-63751286-63751300-TA,12-63751305-63751318-AT;MOTIFS=AT,TA,GT;STRUC=<VC52556>	HPRC,HGSVC,1KG-ONT	Yes	1.616	No	NA,NA	NA	NA
chr12:63751198	385648	INS	108	0.847	0.5706	7	NA	NA	NA	NA	NA	NA	NA	NA	NA	Yes	ID=12-63751153-63751199-GT,12-63751207-63751216-AT,12-63751228-63751239-TA,12-63751240-63751251-TA,12-63751256-63751270-TA,12-63751273-63751283-AT,12-63751286-63751300-TA,12-63751305-63751318-AT;MOTIFS=AT,TA,GT;STRUC=<VC52556>	HPRC,HGSVC,1KG-ONT	Yes	1.616	Yes	NA,NA	NA	NA
chr12:63751198	385647	INS	74	0.8819	0.4577	9	NA	NA	NA	NA	NA	NA	NA	NA	NA	Yes	ID=12-63751153-63751199-GT,12-63751207-63751216-AT,12-63751228-63751239-TA,12-63751240-63751251-TA,12-63751256-63751270-TA,12-63751273-63751283-AT,12-63751286-63751300-TA,12-63751305-63751318-AT;MOTIFS=AT,TA,GT;STRUC=<VC52556>	HPRC,HGSVC,1KG-ONT	Yes	1.616	Yes	NA,NA	NA	NA
chr12:63751198	385646	INS	138	0.9149	0.6002	7	NA	NA	NA	NA	NA	NA	NA	NA	NA	Yes	ID=12-63751153-63751199-GT,12-63751207-63751216-AT,12-63751228-63751239-TA,12-63751240-63751251-TA,12-63751256-63751270-TA,12-63751273-63751283-AT,12-63751286-63751300-TA,12-63751305-63751318-AT;MOTIFS=AT,TA,GT;STRUC=<VC52556>	HPRC,HGSVC	Yes	1.616	No	NA,NA	NA	NA
chr12:63751209	385652	INS	104	0.8002	0.6952	8	NA	NA	NA	NA	NA	NA	NA	NA	NA	Yes	ID=12-63751153-63751199-GT,12-63751207-63751216-AT,12-63751228-63751239-TA,12-63751240-63751251-TA,12-63751256-63751270-TA,12-63751273-63751283-AT,12-63751286-63751300-TA,12-63751305-63751318-AT;MOTIFS=AT,TA,GT;STRUC=<VC52556>	HPRC,HGSVC,1KG-ONT	Yes	1.616	No	NA,NA	NA	NA
chr12:63751209	385651	INS	96	0.8702	0.537	18	NA	NA	NA	NA	NA	NA	NA	NA	NA	Yes	ID=12-63751153-63751199-GT,12-63751207-63751216-AT,12-63751228-63751239-TA,12-63751240-63751251-TA,12-63751256-63751270-TA,12-63751273-63751283-AT,12-63751286-63751300-TA,12-63751305-63751318-AT;MOTIFS=AT,TA,GT;STRUC=<VC52556>	HPRC,HGSVC,1KG-ONT	Yes	1.616	Yes	NA,NA	NA	NA
chr12:63751215	385654	INS	346	0.9066	0.3663	4	NA	NA	NA	NA	NA	NA	NA	NA	NA	Yes	ID=12-63751153-63751199-GT,12-63751207-63751216-AT,12-63751228-63751239-TA,12-63751240-63751251-TA,12-63751256-63751270-TA,12-63751273-63751283-AT,12-63751286-63751300-TA,12-63751305-63751318-AT;MOTIFS=AT,TA,GT;STRUC=<VC52556>	HPRC,HGSVC,1KG-ONT	Yes	1.616	No	NA,NA	NA	NA
chr12:63751215	385653	INS	254	0.8586	0.5088	36	NA	NA	NA	NA	NA	NA	NA	NA	NA	Yes	ID=12-63751153-63751199-GT,12-63751207-63751216-AT,12-63751228-63751239-TA,12-63751240-63751251-TA,12-63751256-63751270-TA,12-63751273-63751283-AT,12-63751286-63751300-TA,12-63751305-63751318-AT;MOTIFS=AT,TA,GT;STRUC=<VC52556>	HPRC,HGSVC	Yes	1.616	Yes	NA,NA	NA	NA
chr12:63751218	385657	INS	96	0.9561	0.1756	5	NA	NA	NA	NA	NA	NA	NA	NA	NA	Yes	ID=12-63751153-63751199-GT,12-63751207-63751216-AT,12-63751228-63751239-TA,12-63751240-63751251-TA,12-63751256-63751270-TA,12-63751273-63751283-AT,12-63751286-63751300-TA,12-63751305-63751318-AT;MOTIFS=AT,TA,GT;STRUC=<VC52556>	HPRC,HGSVC,1KG-ONT	Yes	1.616	Yes	NA,NA	NA	NA
chr12:63751218	385656	INS	286	0.8127	0.6619	68	NA	NA	NA	NA	NA	NA	NA	NA	NA	Yes	ID=12-63751153-63751199-GT,12-63751207-63751216-AT,12-63751228-63751239-TA,12-63751240-63751251-TA,12-63751256-63751270-TA,12-63751273-63751283-AT,12-63751286-63751300-TA,12-63751305-63751318-AT;MOTIFS=AT,TA,GT;STRUC=<VC52556>	HPRC,HGSVC,1KG-ONT	Yes	1.616	Yes	NA,NA	NA	NA
chr12:63751218	385655	INS	60	0.9565	0.1811	13	NA	NA	NA	NA	NA	NA	NA	NA	NA	Yes	ID=12-63751153-63751199-GT,12-63751207-63751216-AT,12-63751228-63751239-TA,12-63751240-63751251-TA,12-63751256-63751270-TA,12-63751273-63751283-AT,12-63751286-63751300-TA,12-63751305-63751318-AT;MOTIFS=AT,TA,GT;STRUC=<VC52556>	HGSVC	Yes	1.616	Yes	NA,NA	NA	NA
chr12:63751224	385658	INS	105	0.8405	0.5697	3	NA	NA	NA	NA	NA	NA	NA	NA	NA	Yes	ID=12-63751153-63751199-GT,12-63751207-63751216-AT,12-63751228-63751239-TA,12-63751240-63751251-TA,12-63751256-63751270-TA,12-63751273-63751283-AT,12-63751286-63751300-TA,12-63751305-63751318-AT;MOTIFS=AT,TA,GT;STRUC=<VC52556>	HPRC,HGSVC,1KG-ONT	Yes	1.616	Yes	NA,NA	NA	NA
chr12:63751239	385660	INS	128	0.9498	0.2177	17	NA	NA	NA	NA	NA	NA	NA	NA	NA	Yes	ID=12-63751153-63751199-GT,12-63751207-63751216-AT,12-63751228-63751239-TA,12-63751240-63751251-TA,12-63751256-63751270-TA,12-63751273-63751283-AT,12-63751286-63751300-TA,12-63751305-63751318-AT;MOTIFS=AT,TA,GT;STRUC=<VC52556>	HPRC,HGSVC,1KG-ONT	Yes	1.616	Yes	NA,NA	NA	NA
chr12:63751239	385659	INS	97	0.9413	0.2317	5	NA	NA	NA	NA	NA	NA	NA	NA	NA	Yes	ID=12-63751153-63751199-GT,12-63751207-63751216-AT,12-63751228-63751239-TA,12-63751240-63751251-TA,12-63751256-63751270-TA,12-63751273-63751283-AT,12-63751286-63751300-TA,12-63751305-63751318-AT;MOTIFS=AT,TA,GT;STRUC=<VC52556>	HPRC,HGSVC,1KG-ONT	Yes	1.616	No	NA,NA	NA	NA
chr12:63751244	385661	INS	91	0.8247	0.6649	1	NA	NA	NA	NA	NA	NA	NA	NA	NA	Yes	ID=12-63751153-63751199-GT,12-63751207-63751216-AT,12-63751228-63751239-TA,12-63751240-63751251-TA,12-63751256-63751270-TA,12-63751273-63751283-AT,12-63751286-63751300-TA,12-63751305-63751318-AT;MOTIFS=AT,TA,GT;STRUC=<VC52556>	HPRC,HGSVC,1KG-ONT	Yes	1.616	No	NA,NA	NA	NA
chr12:63751249	385662	DEL	56	0.9189	0.3407	2	NA	NA	NA	NA	NA	NA	NA	NA	NA	Yes	ID=12-63751153-63751199-GT,12-63751207-63751216-AT,12-63751228-63751239-TA,12-63751240-63751251-TA,12-63751256-63751270-TA,12-63751273-63751283-AT,12-63751286-63751300-TA,12-63751305-63751318-AT;MOTIFS=AT,TA,GT;STRUC=<VC52556>	HGSVC	Yes	1.343	No	NA,NA	NA	NA
chr12:63751251	385663	DEL	50	0.8075	0.6828	2	NA	NA	NA	NA	NA	NA	NA	NA	NA	Yes	ID=12-63751153-63751199-GT,12-63751207-63751216-AT,12-63751228-63751239-TA,12-63751240-63751251-TA,12-63751256-63751270-TA,12-63751273-63751283-AT,12-63751286-63751300-TA,12-63751305-63751318-AT;MOTIFS=AT,TA,GT;STRUC=<VC52556>	HGSVC	Yes	1.328	No	NA,NA	NA	NA
chr12:63751255	385664	INS	132	0.8654	0.4906	6	NA	NA	NA	NA	NA	NA	NA	NA	NA	Yes	ID=12-63751153-63751199-GT,12-63751207-63751216-AT,12-63751228-63751239-TA,12-63751240-63751251-TA,12-63751256-63751270-TA,12-63751273-63751283-AT,12-63751286-63751300-TA,12-63751305-63751318-AT;MOTIFS=AT,TA,GT;STRUC=<VC52556>	HPRC,HGSVC	Yes	1.616	No	NA,NA	NA	NA
chr12:63751276	385665	INS	76	0.847	0.5319	1	NA	NA	NA	NA	NA	NA	NA	NA	NA	Yes	ID=12-63751153-63751199-GT,12-63751207-63751216-AT,12-63751228-63751239-TA,12-63751240-63751251-TA,12-63751256-63751270-TA,12-63751273-63751283-AT,12-63751286-63751300-TA,12-63751305-63751318-AT;MOTIFS=AT,TA,GT;STRUC=<VC52556>	HPRC,HGSVC,1KG-ONT	Yes	1.616	No	NA,NA	NA	NA
chr12:63753744	385666	DEL	217	0.8196	0.6297	1	NA	NA	NA	NA	NA	NA	NA	NA	NA	No	ID=12-63753732-63753756-A;MOTIFS=A;STRUC=<TR806003>	HGSVC,1KG-ONT	Yes	1.861	No	NA,NA	NA	NA
chr12:63763733	385667	INS	64	0.8074	0.6765	1	NA	NA	NA	NA	NA	NA	NA	NA	NA	No	ID=12-63763653-63763674-AAAG,12-63763675-63763734-AGAA,12-63763731-63763737-AG,12-63763735-63763743-AGAA,12-63763745-63763765-AGAA,12-63763769-63763792-AAAG,12-63763790-63763802-AAAG,12-63763803-63763815-GA,12-63763848-63763860-AGAGAA,12-63763862-63763878-GAAAA,12-63763875-63763891-AAGG,12-63763891-63763906-GGAA,12-63763911-63763959-AGAA,12-63763961-63763975-AGAA,12-63763972-63763985-AAGG,12-63764002-63764015-AGGA,12-63764038-63764055-AGGAA;MOTIFS=AGGA,AAGG,GGAA,AAAG,AG,GAAAA,AGAGAA,GA,AGGAA,AGAA;STRUC=<VC52558>	HGSVC,1KG-ONT	No	1.616	No	NA,NA	NA	NA
chr12:63765082	385668	DEL	66	0.9041	0.4076	1	NA	NA	NA	NA	NA	NA	NA	NA	NA	No	ID=12-63765055-63765098-AGGG;MOTIFS=AGGG;STRUC=<TR806016>,ID=12-63765095-63765124-AGGA,12-63765129-63765142-GAAG,12-63765156-63765178-AAGG,12-63765179-63765192-GAAG,12-63765206-63765222-AAGG;MOTIFS=AGGA,GAAG,AAGG;STRUC=<VC52559>	HPRC,HGSVC,1KG-ONT	No	1.307	No	NA,NA	NA	NA
chr12:63765086	385669	DEL	62	0.872	0.4966	3	NA	NA	NA	NA	NA	NA	NA	NA	NA	No	ID=12-63765055-63765098-AGGG;MOTIFS=AGGG;STRUC=<TR806016>,ID=12-63765095-63765124-AGGA,12-63765129-63765142-GAAG,12-63765156-63765178-AAGG,12-63765179-63765192-GAAG,12-63765206-63765222-AAGG;MOTIFS=AGGA,GAAG,AAGG;STRUC=<VC52559>	HPRC,HGSVC,1KG-ONT	No	1.299	Yes	NA,NA	NA	NA
chr12:63765090	385670	DEL	58	0.8371	0.6584	5	NA	NA	NA	NA	NA	NA	NA	NA	NA	No	ID=12-63765055-63765098-AGGG;MOTIFS=AGGG;STRUC=<TR806016>,ID=12-63765095-63765124-AGGA,12-63765129-63765142-GAAG,12-63765156-63765178-AAGG,12-63765179-63765192-GAAG,12-63765206-63765222-AAGG;MOTIFS=AGGA,GAAG,AAGG;STRUC=<VC52559>	HPRC,HGSVC,1KG-ONT	No	1.299	Yes	NA,NA	NA	NA
chr12:63765112	385671	DEL	62	0.8056	0.6792	2	NA	NA	NA	NA	NA	NA	NA	NA	NA	No	ID=12-63765095-63765124-AGGA,12-63765129-63765142-GAAG,12-63765156-63765178-AAGG,12-63765179-63765192-GAAG,12-63765206-63765222-AAGG;MOTIFS=AGGA,GAAG,AAGG;STRUC=<VC52559>	HPRC,HGSVC,1KG-ONT	No	1.137	No	NA,NA	NA	NA
chr12:63765120	385672	DEL	54	0.8327	0.6223	1	NA	NA	NA	NA	NA	NA	NA	NA	NA	No	ID=12-63765095-63765124-AGGA,12-63765129-63765142-GAAG,12-63765156-63765178-AAGG,12-63765179-63765192-GAAG,12-63765206-63765222-AAGG;MOTIFS=AGGA,GAAG,AAGG;STRUC=<VC52559>	HPRC,HGSVC,1KG-ONT	No	1.137	No	NA,NA	NA	NA
chr12:63765126	385673	DEL	50	0.8879	0.4424	266	NA	NA	NA	NA	NA	NA	NA	NA	NA	No	ID=12-63765095-63765124-AGGA,12-63765129-63765142-GAAG,12-63765156-63765178-AAGG,12-63765179-63765192-GAAG,12-63765206-63765222-AAGG;MOTIFS=AGGA,GAAG,AAGG;STRUC=<VC52559>	HPRC,HGSVC,1KG-ONT	No	1.552	Yes	NA,NA	NA	NA
chr12:63797302	385674	INS	312	0.943	0.2466	19	RXYLT1(2.146e-12,1.09)	NA	NA	NA	NA	NA	NA	NA	NA	No	NA	HPRC,HGSVC,1KG-ONT	Yes	2.153	Yes	NA,NA	NA	NA
chr12:63829505	385675	DEL	3089	0.8831	0.4425	1	NA	NA	NA	NA	NA	NA	NA	NA	NA	No	ID=12-63829524-63829539-AAT;MOTIFS=AAT;STRUC=<TR806125>,ID=12-63830846-63830855-GTG;MOTIFS=GTG;STRUC=<TR806126>,ID=12-63830980-63830996-A;MOTIFS=A;STRUC=<TR806127>,ID=12-63831320-63831328-A;MOTIFS=A;STRUC=<TR806128>	NA	Yes	2.533	No	NA,NA	NA	NA
chr12:63886325	385676	DEL	226	0.8393	0.5718	72	SRGAP1(0.99643,0.47)	NA	NA	NA	NA	NA	NA	NA	NA	No	ID=12-63886438-63886446-T;MOTIFS=T;STRUC=<TR806244>	HPRC,HGSVC,1KG-ONT	Yes	2.889	Yes	NA,NA	NA	NA
chr12:63886734	385677	DEL	403	0.8493	0.6001	1	SRGAP1(0.99643,0.47)	NA	NA	NA	NA	NA	NA	NA	NA	No	ID=12-63886789-63886798-T;MOTIFS=T;STRUC=<TR806245>,ID=12-63886874-63886892-TTTTTG;MOTIFS=TTTTTG;STRUC=<TR806246>,ID=12-63886954-63886966-CCT;MOTIFS=CCT;STRUC=<TR806247>	NA	No	0.826	No	NA,NA	NA	NA
chr12:63890443	385678	INS	337	0.9266	0.294	1	SRGAP1(0.99643,0.47)	NA	NA	NA	NA	NA	NA	NA	NA	No	NA	NA	Yes	3.188	No	NA,NA	NA	NA
chr12:63903571	385679	DEL	79	0.879	0.4614	37	SRGAP1(0.99643,0.47)	NA	NA	NA	NA	NA	NA	NA	NA	No	NA	HPRC,HGSVC,1KG-ONT	No	0.465	Yes	NA,NA	NA	NA
chr12:63904036	385680	INS	361	0.8182	0.6731	1	SRGAP1(0.99643,0.47)	NA	NA	NA	NA	NA	NA	NA	NA	No	NA	NA	Yes	0.692	No	NA,NA	NA	NA
chr12:63919508	385683	INS	84	0.8687	0.4888	1	SRGAP1(0.99643,0.47)	NA	NA	NA	NA	NA	NA	NA	NA	No	ID=12-63919499-63919521-AT;MOTIFS=AT;STRUC=<TR806300>,ID=12-63919527-63919540-AC;MOTIFS=AC;STRUC=(AC)n	HPRC	Yes	1.616	No	NA,NA	NA	NA
chr12:63919508	385682	INS	68	0.8774	0.4248	8	SRGAP1(0.99643,0.47)	NA	NA	NA	NA	NA	NA	NA	NA	No	ID=12-63919499-63919521-AT;MOTIFS=AT;STRUC=<TR806300>,ID=12-63919527-63919540-AC;MOTIFS=AC;STRUC=(AC)n	HPRC,HGSVC	Yes	1.616	No	NA,NA	NA	NA
chr12:63919508	385681	INS	54	0.8918	0.3838	21	SRGAP1(0.99643,0.47)	NA	NA	NA	NA	NA	NA	NA	NA	No	ID=12-63919499-63919521-AT;MOTIFS=AT;STRUC=<TR806300>,ID=12-63919527-63919540-AC;MOTIFS=AC;STRUC=(AC)n	HPRC,HGSVC	Yes	1.616	Yes	NA,NA	NA	NA
chr12:63948819	385684	DEL	118	0.9146	0.3223	1	SRGAP1(0.99643,0.47)	NA	NA	NA	NA	NA	NA	NA	NA	No	ID=12-63948736-63948745-TA,12-63948748-63948758-AT,12-63948766-63948777-TA,12-63948766-63948826-TATATATATATTCCATATATATGTTTTCCA,12-63948795-63948807-AT,12-63948825-63948835-AT,12-63948825-63948953-ATATATATATTCCATATATATATTTTCCAT,12-63948838-63948848-AT,12-63948853-63948865-AT,12-63948868-63948878-AT,12-63948883-63948895-AT,12-63948898-63948908-AT,12-63948913-63948925-AT,12-63948928-63948938-AT,12-63948943-63948953-AT,12-63948956-63948966-AT,12-63948971-63948983-AT,12-63949001-63949011-AT,12-63949012-63949109-CATATATGTATTTTC,12-63949103-63949112-AT,12-63949132-63949141-AT,12-63949087-63949145-CATATATGTATTTTCCATATATATACATT,12-63949161-63949171-AT,12-63949178-63949186-AT,12-63949185-63949194-T,12-63949196-63949210-AT,12-63949217-63949230-AT;MOTIFS=TATATATATATTCCATATATATGTTTTCCA,TA,CATATATGTATTTTCCATATATATACATT,AT,ATATATATATTCCATATATATATTTTCCAT,CATATATGTATTTTC,T;STRUC=<VC52574>	HPRC	Yes	4.267	No	NA,NA	NA	NA
chr12:63948825	385686	DEL	60	0.8503	0.6395	104	SRGAP1(0.99643,0.47)	NA	NA	NA	NA	NA	NA	NA	NA	No	ID=12-63948736-63948745-TA,12-63948748-63948758-AT,12-63948766-63948777-TA,12-63948766-63948826-TATATATATATTCCATATATATGTTTTCCA,12-63948795-63948807-AT,12-63948825-63948835-AT,12-63948825-63948953-ATATATATATTCCATATATATATTTTCCAT,12-63948838-63948848-AT,12-63948853-63948865-AT,12-63948868-63948878-AT,12-63948883-63948895-AT,12-63948898-63948908-AT,12-63948913-63948925-AT,12-63948928-63948938-AT,12-63948943-63948953-AT,12-63948956-63948966-AT,12-63948971-63948983-AT,12-63949001-63949011-AT,12-63949012-63949109-CATATATGTATTTTC,12-63949103-63949112-AT,12-63949132-63949141-AT,12-63949087-63949145-CATATATGTATTTTCCATATATATACATT,12-63949161-63949171-AT,12-63949178-63949186-AT,12-63949185-63949194-T,12-63949196-63949210-AT,12-63949217-63949230-AT;MOTIFS=TATATATATATTCCATATATATGTTTTCCA,TA,CATATATGTATTTTCCATATATATACATT,AT,ATATATATATTCCATATATATATTTTCCAT,CATATATGTATTTTC,T;STRUC=<VC52574>	HPRC,HGSVC,1KG-ONT	No	3.152	Yes	NA,NA	NA	NA
chr12:63948825	385685	INS	60	0.9129	0.3255	6	SRGAP1(0.99643,0.47)	NA	NA	NA	NA	NA	NA	NA	NA	No	ID=12-63948736-63948745-TA,12-63948748-63948758-AT,12-63948766-63948777-TA,12-63948766-63948826-TATATATATATTCCATATATATGTTTTCCA,12-63948795-63948807-AT,12-63948825-63948835-AT,12-63948825-63948953-ATATATATATTCCATATATATATTTTCCAT,12-63948838-63948848-AT,12-63948853-63948865-AT,12-63948868-63948878-AT,12-63948883-63948895-AT,12-63948898-63948908-AT,12-63948913-63948925-AT,12-63948928-63948938-AT,12-63948943-63948953-AT,12-63948956-63948966-AT,12-63948971-63948983-AT,12-63949001-63949011-AT,12-63949012-63949109-CATATATGTATTTTC,12-63949103-63949112-AT,12-63949132-63949141-AT,12-63949087-63949145-CATATATGTATTTTCCATATATATACATT,12-63949161-63949171-AT,12-63949178-63949186-AT,12-63949185-63949194-T,12-63949196-63949210-AT,12-63949217-63949230-AT;MOTIFS=TATATATATATTCCATATATATGTTTTCCA,TA,CATATATGTATTTTCCATATATATACATT,AT,ATATATATATTCCATATATATATTTTCCAT,CATATATGTATTTTC,T;STRUC=<VC52574>	HPRC,HGSVC,1KG-ONT	No	0.692	No	NA,NA	NA	NA
chr12:63948870	385687	DEL	73	0.8151	0.6697	1	SRGAP1(0.99643,0.47)	NA	NA	NA	NA	NA	NA	NA	NA	No	ID=12-63948736-63948745-TA,12-63948748-63948758-AT,12-63948766-63948777-TA,12-63948766-63948826-TATATATATATTCCATATATATGTTTTCCA,12-63948795-63948807-AT,12-63948825-63948835-AT,12-63948825-63948953-ATATATATATTCCATATATATATTTTCCAT,12-63948838-63948848-AT,12-63948853-63948865-AT,12-63948868-63948878-AT,12-63948883-63948895-AT,12-63948898-63948908-AT,12-63948913-63948925-AT,12-63948928-63948938-AT,12-63948943-63948953-AT,12-63948956-63948966-AT,12-63948971-63948983-AT,12-63949001-63949011-AT,12-63949012-63949109-CATATATGTATTTTC,12-63949103-63949112-AT,12-63949132-63949141-AT,12-63949087-63949145-CATATATGTATTTTCCATATATATACATT,12-63949161-63949171-AT,12-63949178-63949186-AT,12-63949185-63949194-T,12-63949196-63949210-AT,12-63949217-63949230-AT;MOTIFS=TATATATATATTCCATATATATGTTTTCCA,TA,CATATATGTATTTTCCATATATATACATT,AT,ATATATATATTCCATATATATATTTTCCAT,CATATATGTATTTTC,T;STRUC=<VC52574>	HPRC,HGSVC,1KG-ONT	Yes	3.898	No	NA,NA	NA	NA
chr12:63948887	385688	DEL	56	0.9176	0.3255	3	SRGAP1(0.99643,0.47)	NA	NA	NA	NA	NA	NA	NA	NA	No	ID=12-63948736-63948745-TA,12-63948748-63948758-AT,12-63948766-63948777-TA,12-63948766-63948826-TATATATATATTCCATATATATGTTTTCCA,12-63948795-63948807-AT,12-63948825-63948835-AT,12-63948825-63948953-ATATATATATTCCATATATATATTTTCCAT,12-63948838-63948848-AT,12-63948853-63948865-AT,12-63948868-63948878-AT,12-63948883-63948895-AT,12-63948898-63948908-AT,12-63948913-63948925-AT,12-63948928-63948938-AT,12-63948943-63948953-AT,12-63948956-63948966-AT,12-63948971-63948983-AT,12-63949001-63949011-AT,12-63949012-63949109-CATATATGTATTTTC,12-63949103-63949112-AT,12-63949132-63949141-AT,12-63949087-63949145-CATATATGTATTTTCCATATATATACATT,12-63949161-63949171-AT,12-63949178-63949186-AT,12-63949185-63949194-T,12-63949196-63949210-AT,12-63949217-63949230-AT;MOTIFS=TATATATATATTCCATATATATGTTTTCCA,TA,CATATATGTATTTTCCATATATATACATT,AT,ATATATATATTCCATATATATATTTTCCAT,CATATATGTATTTTC,T;STRUC=<VC52574>	HPRC,HGSVC,1KG-ONT	No	4.013	No	NA,NA	NA	NA
chr12:63948915	385689	INS	56	0.9153	0.3061	212	SRGAP1(0.99643,0.47)	NA	NA	NA	NA	NA	NA	NA	NA	No	ID=12-63948736-63948745-TA,12-63948748-63948758-AT,12-63948766-63948777-TA,12-63948766-63948826-TATATATATATTCCATATATATGTTTTCCA,12-63948795-63948807-AT,12-63948825-63948835-AT,12-63948825-63948953-ATATATATATTCCATATATATATTTTCCAT,12-63948838-63948848-AT,12-63948853-63948865-AT,12-63948868-63948878-AT,12-63948883-63948895-AT,12-63948898-63948908-AT,12-63948913-63948925-AT,12-63948928-63948938-AT,12-63948943-63948953-AT,12-63948956-63948966-AT,12-63948971-63948983-AT,12-63949001-63949011-AT,12-63949012-63949109-CATATATGTATTTTC,12-63949103-63949112-AT,12-63949132-63949141-AT,12-63949087-63949145-CATATATGTATTTTCCATATATATACATT,12-63949161-63949171-AT,12-63949178-63949186-AT,12-63949185-63949194-T,12-63949196-63949210-AT,12-63949217-63949230-AT;MOTIFS=TATATATATATTCCATATATATGTTTTCCA,TA,CATATATGTATTTTCCATATATATACATT,AT,ATATATATATTCCATATATATATTTTCCAT,CATATATGTATTTTC,T;STRUC=<VC52574>	HPRC,HGSVC,1KG-ONT	No	0.692	Yes	NA,NA	NA	NA
chr12:63948916	385690	INS	86	0.8347	0.6091	95	SRGAP1(0.99643,0.47)	NA	NA	NA	NA	NA	NA	NA	NA	No	ID=12-63948736-63948745-TA,12-63948748-63948758-AT,12-63948766-63948777-TA,12-63948766-63948826-TATATATATATTCCATATATATGTTTTCCA,12-63948795-63948807-AT,12-63948825-63948835-AT,12-63948825-63948953-ATATATATATTCCATATATATATTTTCCAT,12-63948838-63948848-AT,12-63948853-63948865-AT,12-63948868-63948878-AT,12-63948883-63948895-AT,12-63948898-63948908-AT,12-63948913-63948925-AT,12-63948928-63948938-AT,12-63948943-63948953-AT,12-63948956-63948966-AT,12-63948971-63948983-AT,12-63949001-63949011-AT,12-63949012-63949109-CATATATGTATTTTC,12-63949103-63949112-AT,12-63949132-63949141-AT,12-63949087-63949145-CATATATGTATTTTCCATATATATACATT,12-63949161-63949171-AT,12-63949178-63949186-AT,12-63949185-63949194-T,12-63949196-63949210-AT,12-63949217-63949230-AT;MOTIFS=TATATATATATTCCATATATATGTTTTCCA,TA,CATATATGTATTTTCCATATATATACATT,AT,ATATATATATTCCATATATATATTTTCCAT,CATATATGTATTTTC,T;STRUC=<VC52574>	HPRC	No	0.692	Yes	NA,NA	NA	NA
chr12:63948922	385691	DEL	61	0.9019	0.3644	63	SRGAP1(0.99643,0.47)	NA	NA	NA	NA	NA	NA	NA	NA	No	ID=12-63948736-63948745-TA,12-63948748-63948758-AT,12-63948766-63948777-TA,12-63948766-63948826-TATATATATATTCCATATATATGTTTTCCA,12-63948795-63948807-AT,12-63948825-63948835-AT,12-63948825-63948953-ATATATATATTCCATATATATATTTTCCAT,12-63948838-63948848-AT,12-63948853-63948865-AT,12-63948868-63948878-AT,12-63948883-63948895-AT,12-63948898-63948908-AT,12-63948913-63948925-AT,12-63948928-63948938-AT,12-63948943-63948953-AT,12-63948956-63948966-AT,12-63948971-63948983-AT,12-63949001-63949011-AT,12-63949012-63949109-CATATATGTATTTTC,12-63949103-63949112-AT,12-63949132-63949141-AT,12-63949087-63949145-CATATATGTATTTTCCATATATATACATT,12-63949161-63949171-AT,12-63949178-63949186-AT,12-63949185-63949194-T,12-63949196-63949210-AT,12-63949217-63949230-AT;MOTIFS=TATATATATATTCCATATATATGTTTTCCA,TA,CATATATGTATTTTCCATATATATACATT,AT,ATATATATATTCCATATATATATTTTCCAT,CATATATGTATTTTC,T;STRUC=<VC52574>	HPRC,HGSVC,1KG-ONT	No	3.482	Yes	NA,NA	NA	NA
chr12:63948927	385692	DEL	85	0.814	0.6658	229	SRGAP1(0.99643,0.47)	NA	NA	NA	NA	NA	NA	NA	NA	No	ID=12-63948736-63948745-TA,12-63948748-63948758-AT,12-63948766-63948777-TA,12-63948766-63948826-TATATATATATTCCATATATATGTTTTCCA,12-63948795-63948807-AT,12-63948825-63948835-AT,12-63948825-63948953-ATATATATATTCCATATATATATTTTCCAT,12-63948838-63948848-AT,12-63948853-63948865-AT,12-63948868-63948878-AT,12-63948883-63948895-AT,12-63948898-63948908-AT,12-63948913-63948925-AT,12-63948928-63948938-AT,12-63948943-63948953-AT,12-63948956-63948966-AT,12-63948971-63948983-AT,12-63949001-63949011-AT,12-63949012-63949109-CATATATGTATTTTC,12-63949103-63949112-AT,12-63949132-63949141-AT,12-63949087-63949145-CATATATGTATTTTCCATATATATACATT,12-63949161-63949171-AT,12-63949178-63949186-AT,12-63949185-63949194-T,12-63949196-63949210-AT,12-63949217-63949230-AT;MOTIFS=TATATATATATTCCATATATATGTTTTCCA,TA,CATATATGTATTTTCCATATATATACATT,AT,ATATATATATTCCATATATATATTTTCCAT,CATATATGTATTTTC,T;STRUC=<VC52574>	HPRC,HGSVC	Yes	3.419	Yes	NA,NA	NA	NA
chr12:63948942	385693	DEL	70	0.8226	0.6246	81	SRGAP1(0.99643,0.47)	NA	NA	NA	NA	NA	NA	NA	NA	No	ID=12-63948736-63948745-TA,12-63948748-63948758-AT,12-63948766-63948777-TA,12-63948766-63948826-TATATATATATTCCATATATATGTTTTCCA,12-63948795-63948807-AT,12-63948825-63948835-AT,12-63948825-63948953-ATATATATATTCCATATATATATTTTCCAT,12-63948838-63948848-AT,12-63948853-63948865-AT,12-63948868-63948878-AT,12-63948883-63948895-AT,12-63948898-63948908-AT,12-63948913-63948925-AT,12-63948928-63948938-AT,12-63948943-63948953-AT,12-63948956-63948966-AT,12-63948971-63948983-AT,12-63949001-63949011-AT,12-63949012-63949109-CATATATGTATTTTC,12-63949103-63949112-AT,12-63949132-63949141-AT,12-63949087-63949145-CATATATGTATTTTCCATATATATACATT,12-63949161-63949171-AT,12-63949178-63949186-AT,12-63949185-63949194-T,12-63949196-63949210-AT,12-63949217-63949230-AT;MOTIFS=TATATATATATTCCATATATATGTTTTCCA,TA,CATATATGTATTTTCCATATATATACATT,AT,ATATATATATTCCATATATATATTTTCCAT,CATATATGTATTTTC,T;STRUC=<VC52574>	HPRC,HGSVC,1KG-ONT	Yes	3.419	Yes	NA,NA	NA	NA
chr12:63949057	385694	INS	102	0.8458	0.548	5	SRGAP1(0.99643,0.47)	NA	NA	NA	NA	NA	NA	NA	NA	No	ID=12-63948736-63948745-TA,12-63948748-63948758-AT,12-63948766-63948777-TA,12-63948766-63948826-TATATATATATTCCATATATATGTTTTCCA,12-63948795-63948807-AT,12-63948825-63948835-AT,12-63948825-63948953-ATATATATATTCCATATATATATTTTCCAT,12-63948838-63948848-AT,12-63948853-63948865-AT,12-63948868-63948878-AT,12-63948883-63948895-AT,12-63948898-63948908-AT,12-63948913-63948925-AT,12-63948928-63948938-AT,12-63948943-63948953-AT,12-63948956-63948966-AT,12-63948971-63948983-AT,12-63949001-63949011-AT,12-63949012-63949109-CATATATGTATTTTC,12-63949103-63949112-AT,12-63949132-63949141-AT,12-63949087-63949145-CATATATGTATTTTCCATATATATACATT,12-63949161-63949171-AT,12-63949178-63949186-AT,12-63949185-63949194-T,12-63949196-63949210-AT,12-63949217-63949230-AT;MOTIFS=TATATATATATTCCATATATATGTTTTCCA,TA,CATATATGTATTTTCCATATATATACATT,AT,ATATATATATTCCATATATATATTTTCCAT,CATATATGTATTTTC,T;STRUC=<VC52574>	HPRC	No	4.198	No	NA,NA	NA	NA
chr12:63949087	385696	INS	58	0.8859	0.4635	4	SRGAP1(0.99643,0.47)	NA	NA	NA	NA	NA	NA	NA	NA	No	ID=12-63948736-63948745-TA,12-63948748-63948758-AT,12-63948766-63948777-TA,12-63948766-63948826-TATATATATATTCCATATATATGTTTTCCA,12-63948795-63948807-AT,12-63948825-63948835-AT,12-63948825-63948953-ATATATATATTCCATATATATATTTTCCAT,12-63948838-63948848-AT,12-63948853-63948865-AT,12-63948868-63948878-AT,12-63948883-63948895-AT,12-63948898-63948908-AT,12-63948913-63948925-AT,12-63948928-63948938-AT,12-63948943-63948953-AT,12-63948956-63948966-AT,12-63948971-63948983-AT,12-63949001-63949011-AT,12-63949012-63949109-CATATATGTATTTTC,12-63949103-63949112-AT,12-63949132-63949141-AT,12-63949087-63949145-CATATATGTATTTTCCATATATATACATT,12-63949161-63949171-AT,12-63949178-63949186-AT,12-63949185-63949194-T,12-63949196-63949210-AT,12-63949217-63949230-AT;MOTIFS=TATATATATATTCCATATATATGTTTTCCA,TA,CATATATGTATTTTCCATATATATACATT,AT,ATATATATATTCCATATATATATTTTCCAT,CATATATGTATTTTC,T;STRUC=<VC52574>	HPRC,HGSVC,1KG-ONT	No	0.692	Yes	NA,NA	NA	NA
chr12:63949087	385695	INS	72	0.8741	0.628	6	SRGAP1(0.99643,0.47)	NA	NA	NA	NA	NA	NA	NA	NA	No	ID=12-63948736-63948745-TA,12-63948748-63948758-AT,12-63948766-63948777-TA,12-63948766-63948826-TATATATATATTCCATATATATGTTTTCCA,12-63948795-63948807-AT,12-63948825-63948835-AT,12-63948825-63948953-ATATATATATTCCATATATATATTTTCCAT,12-63948838-63948848-AT,12-63948853-63948865-AT,12-63948868-63948878-AT,12-63948883-63948895-AT,12-63948898-63948908-AT,12-63948913-63948925-AT,12-63948928-63948938-AT,12-63948943-63948953-AT,12-63948956-63948966-AT,12-63948971-63948983-AT,12-63949001-63949011-AT,12-63949012-63949109-CATATATGTATTTTC,12-63949103-63949112-AT,12-63949132-63949141-AT,12-63949087-63949145-CATATATGTATTTTCCATATATATACATT,12-63949161-63949171-AT,12-63949178-63949186-AT,12-63949185-63949194-T,12-63949196-63949210-AT,12-63949217-63949230-AT;MOTIFS=TATATATATATTCCATATATATGTTTTCCA,TA,CATATATGTATTTTCCATATATATACATT,AT,ATATATATATTCCATATATATATTTTCCAT,CATATATGTATTTTC,T;STRUC=<VC52574>	HPRC,HGSVC,1KG-ONT	No	0.692	Yes	NA,NA	NA	NA
chr12:63983797	385698	DEL	50	0.8635	0.5236	16	SRGAP1(0.99643,0.47)	NA	NA	NA	NA	NA	NA	NA	NA	No	ID=12-63983772-63983789-AAAT,12-63983856-63983865-TA;MOTIFS=AAAT,TA;STRUC=<VC52576>,ID=12-63983797-63983855-AT;MOTIFS=AT;STRUC=<TR806400>	NA	No	4.593	Yes	NA,NA	NA	NA
chr12:63993600	385699	INS	93	0.8401	0.5976	2	SRGAP1(0.99643,0.47)	NA	NA	NA	NA	NA	NA	NA	NA	No	NA	HPRC	Yes	0.354	Yes	NA,NA	NA	NA
chr12:64005628	385700	DEL	6456	0.8809	0.4992	8	SRGAP1(0.99643,0.47)	NA	NA	NA	NA	NA	NA	NA	enhancer	No	ID=12-64005647-64005656-A;MOTIFS=A;STRUC=<TR806435>,ID=12-64008364-64008376-TTTTTC;MOTIFS=TTTTTC;STRUC=<TR806436>,ID=12-64008742-64008754-TGAA;MOTIFS=TGAA;STRUC=<TR806437>,ID=12-64009094-64009103-TAT;MOTIFS=TAT;STRUC=<TR806438>,ID=12-64011191-64011199-A;MOTIFS=A;STRUC=<TR806439>,ID=12-64012060-64012072-CAAA;MOTIFS=CAAA;STRUC=<TR806440>,ID=12-64012069-64012077-A;MOTIFS=A;STRUC=<TR806441>	HPRC,HGSVC,1KG-ONT	Yes	7.858	Yes	NA,NA	NA	NA
chr12:64026661	385701	DEL	1223	0.8949	0.3916	12	SRGAP1(0.99643,0.47)	NA	NA	NA	NA	NA	NA	NA	NA	No	ID=12-64026790-64026802-AGG;MOTIFS=AGG;STRUC=<TR806466>,ID=12-64026865-64026878-A;MOTIFS=A;STRUC=<TR806467>	NA	Yes	5.648	Yes	NA,NA	NA	NA
chr12:64029803	385703	INS	88	0.963	0.1629	989	SRGAP1(0.99643,0.47)	NA	NA	NA	NA	NA	NA	NA	NA	No	NA	HPRC,HGSVC,1KG-ONT	No	2.387	Yes	NA,NA	NA	NA
chr12:64029803	385702	INS	90	0.8431	0.5766	34	SRGAP1(0.99643,0.47)	NA	NA	NA	NA	NA	NA	NA	NA	No	NA	HPRC,HGSVC,1KG-ONT	No	2.387	Yes	NA,NA	NA	NA
chr12:64053953	385704	INS	324	0.8614	0.5157	2	SRGAP1(0.99643,0.47)	NA	NA	NA	NA	NA	NA	NA	NA	No	NA	NA	Yes	4.291	Yes	NA,NA	NA	NA
chr12:64079945	385705	INS	317	0.9328	0.2583	1	SRGAP1(0.99643,0.47)	NA	NA	NA	NA	NA	NA	NA	NA	No	NA	NA	No	8.3	No	NA,NA	NA	NA
chr12:64199505	385706	INS	2198	0.8361	0.6189	48	C12orf66(NA,NA)	NA	NA	NA	NA	NA	NA	NA	NA	No	NA	HPRC,HGSVC,1KG-ONT	No	1.616	Yes	NA,NA	NA	NA
chr12:64204014	385708	INS	90	0.9234	0.3011	14	C12orf66(NA,NA)	NA	NA	NA	NA	NA	NA	NA	NA	No	NA	HPRC,HGSVC,1KG-ONT	No	4.871	No	NA,NA	NA	NA
chr12:64204014	385707	INS	84	0.8873	0.419	12	C12orf66(NA,NA)	NA	NA	NA	NA	NA	NA	NA	NA	No	NA	HPRC,HGSVC,1KG-ONT	No	4.871	Yes	NA,NA	NA	NA
chr12:64204048	385709	INS	85	0.9722	0.1228	861	C12orf66(NA,NA)	NA	NA	NA	NA	NA	NA	NA	NA	No	NA	HPRC,HGSVC,1KG-ONT	No	8.543	Yes	NA,NA	NA	NA
chr12:64204101	385711	INS	93	0.8602	0.5234	1	C12orf66(NA,NA)	NA	NA	NA	NA	NA	NA	NA	NA	No	NA	HPRC,HGSVC,1KG-ONT	No	3.828	No	NA,NA	NA	NA
chr12:64205604	385712	INS	69	0.8119	0.646	26	C12orf66(NA,NA)	NA	NA	NA	NA	NA	NA	NA	NA	No	ID=12-64205612-64205628-GGAA,12-64205651-64205668-AGGG,12-64205672-64205689-GGAA,12-64205703-64205717-GGAA,12-64205714-64205729-AGGG,12-64205742-64205755-AGGG,12-64205759-64205771-GGAA;MOTIFS=GGAA,AGGG;STRUC=<VC52595>	HPRC,HGSVC,1KG-ONT	No	6.473	No	NA,NA	NA	NA
chr12:64205779	385714	INS	56	0.963	0.1884	619	C12orf66(NA,NA)	NA	NA	NA	NA	NA	NA	NA	NA	No	ID=12-64205612-64205628-GGAA,12-64205651-64205668-AGGG,12-64205672-64205689-GGAA,12-64205703-64205717-GGAA,12-64205714-64205729-AGGG,12-64205742-64205755-AGGG,12-64205759-64205771-GGAA;MOTIFS=GGAA,AGGG;STRUC=<VC52595>,ID=12-64205775-64205797-GGAA;MOTIFS=GGAA;STRUC=<TR806729>	HPRC,HGSVC,1KG-ONT	No	3.188	Yes	NA,NA	NA	NA
chr12:64239181	385715	DEL	117	0.9345	0.2492	3	NA	NA	NA	NA	NA	NA	NA	NA	NA	No	NA	NA	No	4.61	Yes	NA,NA	NA	NA
chr12:64256314	385716	INS	86	0.9072	0.3335	7	NA	NA	NA	NA	NA	NA	NA	NA	open_chromatin_region	No	NA	NA	Yes	7.703	Yes	NA,NA	NA	NA
chr12:64287255	385720	INS	158	0.8379	0.629	2	NA	NA	NA	NA	NA	NA	NA	NA	NA	No	ID=12-64287243-64287263-A;MOTIFS=A;STRUC=<TR806884>,ID=12-64287261-64287294-AAG,12-64287339-64287348-T,12-64287352-64287360-T;MOTIFS=AAG,T;STRUC=<VC52605>	NA	Yes	1.616	No	NA,NA	NA	NA
chr12:64287255	385719	INS	179	0.8458	0.594	4	NA	NA	NA	NA	NA	NA	NA	NA	NA	No	ID=12-64287243-64287263-A;MOTIFS=A;STRUC=<TR806884>,ID=12-64287261-64287294-AAG,12-64287339-64287348-T,12-64287352-64287360-T;MOTIFS=AAG,T;STRUC=<VC52605>	NA	Yes	1.616	No	NA,NA	NA	NA
chr12:64287255	385718	INS	305	0.8392	0.6023	1	NA	NA	NA	NA	NA	NA	NA	NA	NA	No	ID=12-64287243-64287263-A;MOTIFS=A;STRUC=<TR806884>,ID=12-64287261-64287294-AAG,12-64287339-64287348-T,12-64287352-64287360-T;MOTIFS=AAG,T;STRUC=<VC52605>	NA	Yes	1.616	No	NA,NA	NA	NA
chr12:64287255	385717	INS	231	0.8393	0.5996	1	NA	NA	NA	NA	NA	NA	NA	NA	NA	No	ID=12-64287243-64287263-A;MOTIFS=A;STRUC=<TR806884>,ID=12-64287261-64287294-AAG,12-64287339-64287348-T,12-64287352-64287360-T;MOTIFS=AAG,T;STRUC=<VC52605>	NA	Yes	1.616	No	NA,NA	NA	NA
chr12:64287262	385721	INS	167	0.8504	0.5634	3	NA	NA	NA	NA	NA	NA	NA	NA	NA	No	ID=12-64287243-64287263-A;MOTIFS=A;STRUC=<TR806884>,ID=12-64287261-64287294-AAG,12-64287339-64287348-T,12-64287352-64287360-T;MOTIFS=AAG,T;STRUC=<VC52605>	NA	Yes	1.616	No	NA,NA	NA	NA
chr12:64303334	385722	INS	130	0.8064	0.6768	1	NA	NA	NA	NA	NA	NA	NA	NA	NA	No	NA	NA	No	2.538	No	NA,NA	NA	NA
chr12:64364077	385723	INS	196	0.8139	0.6792	1	NA	NA	NA	NA	NA	NA	NA	NA	NA	No	NA	NA	No	1.616	No	NA,NA	NA	NA
chr12:64366021	385724	DEL	57	0.8291	0.6359	2	NA	NA	NA	NA	NA	NA	NA	NA	NA	No	ID=12-64365998-64366007-TAT,12-64366204-64366307-TATAATATACAGTTTATATATTATA,12-64366292-64366313-TTATATA,12-64366338-64366359-TTATATA,12-64366356-64366865-ATACAGTTTATATATATTATATATAAC,12-64366364-64366373-TA,12-64366391-64366400-TA,12-64366418-64366427-TA,12-64366445-64366454-TA,12-64366472-64366481-TA,12-64366499-64366508-TA,12-64366526-64366535-TA,12-64366553-64366562-TA,12-64366580-64366589-TA,12-64366607-64366616-TA,12-64366634-64366643-TA,12-64366661-64366670-TA,12-64366688-64366697-TA,12-64366715-64366724-TA,12-64366742-64366751-TA,12-64366769-64366778-TA,12-64366796-64366805-TA,12-64366823-64366832-TA,12-64366850-64366859-TA,12-64366875-64366884-TA,12-64366921-64367170-TTTATATATTATATATAACATACAC,12-64367180-64367230-TATATAACATACAGTTTATATATTA,12-64367234-64367316-TAATATACAGTTTATATATTATATA,12-64367339-64367364-TATAT;MOTIFS=TAATATACAGTTTATATATTATATA,ATACAGTTTATATATATTATATATAAC,TAT,TA,TATAATATACAGTTTATATATTATA,TATAT,TTTATATATTATATATAACATACAC,TATATAACATACAGTTTATATATTA,TTATATA;STRUC=<VC52624>	HPRC,HGSVC,1KG-ONT	No	0.075	Yes	NA,NA	NA	NA
chr12:64366181	385725	DEL	137	0.9206	0.4432	3	NA	NA	NA	NA	NA	NA	NA	NA	NA	No	ID=12-64365998-64366007-TAT,12-64366204-64366307-TATAATATACAGTTTATATATTATA,12-64366292-64366313-TTATATA,12-64366338-64366359-TTATATA,12-64366356-64366865-ATACAGTTTATATATATTATATATAAC,12-64366364-64366373-TA,12-64366391-64366400-TA,12-64366418-64366427-TA,12-64366445-64366454-TA,12-64366472-64366481-TA,12-64366499-64366508-TA,12-64366526-64366535-TA,12-64366553-64366562-TA,12-64366580-64366589-TA,12-64366607-64366616-TA,12-64366634-64366643-TA,12-64366661-64366670-TA,12-64366688-64366697-TA,12-64366715-64366724-TA,12-64366742-64366751-TA,12-64366769-64366778-TA,12-64366796-64366805-TA,12-64366823-64366832-TA,12-64366850-64366859-TA,12-64366875-64366884-TA,12-64366921-64367170-TTTATATATTATATATAACATACAC,12-64367180-64367230-TATATAACATACAGTTTATATATTA,12-64367234-64367316-TAATATACAGTTTATATATTATATA,12-64367339-64367364-TATAT;MOTIFS=TAATATACAGTTTATATATTATATA,ATACAGTTTATATATATTATATATAAC,TAT,TA,TATAATATACAGTTTATATATTATA,TATAT,TTTATATATTATATATAACATACAC,TATATAACATACAGTTTATATATTA,TTATATA;STRUC=<VC52624>	HPRC,HGSVC,1KG-ONT	No	0.003	Yes	NA,NA	NA	NA
chr12:64366218	385726	DEL	54	0.8118	0.6878	216	NA	NA	NA	NA	NA	NA	NA	NA	NA	No	ID=12-64365998-64366007-TAT,12-64366204-64366307-TATAATATACAGTTTATATATTATA,12-64366292-64366313-TTATATA,12-64366338-64366359-TTATATA,12-64366356-64366865-ATACAGTTTATATATATTATATATAAC,12-64366364-64366373-TA,12-64366391-64366400-TA,12-64366418-64366427-TA,12-64366445-64366454-TA,12-64366472-64366481-TA,12-64366499-64366508-TA,12-64366526-64366535-TA,12-64366553-64366562-TA,12-64366580-64366589-TA,12-64366607-64366616-TA,12-64366634-64366643-TA,12-64366661-64366670-TA,12-64366688-64366697-TA,12-64366715-64366724-TA,12-64366742-64366751-TA,12-64366769-64366778-TA,12-64366796-64366805-TA,12-64366823-64366832-TA,12-64366850-64366859-TA,12-64366875-64366884-TA,12-64366921-64367170-TTTATATATTATATATAACATACAC,12-64367180-64367230-TATATAACATACAGTTTATATATTA,12-64367234-64367316-TAATATACAGTTTATATATTATATA,12-64367339-64367364-TATAT;MOTIFS=TAATATACAGTTTATATATTATATA,ATACAGTTTATATATATTATATATAAC,TAT,TA,TATAATATACAGTTTATATATTATA,TATAT,TTTATATATTATATATAACATACAC,TATATAACATACAGTTTATATATTA,TTATATA;STRUC=<VC52624>	HPRC,HGSVC,1KG-ONT	No	0.003	Yes	NA,NA	NA	NA
chr12:64366247	385727	DEL	71	0.8611	0.5313	66	NA	NA	NA	NA	NA	NA	NA	NA	NA	No	ID=12-64365998-64366007-TAT,12-64366204-64366307-TATAATATACAGTTTATATATTATA,12-64366292-64366313-TTATATA,12-64366338-64366359-TTATATA,12-64366356-64366865-ATACAGTTTATATATATTATATATAAC,12-64366364-64366373-TA,12-64366391-64366400-TA,12-64366418-64366427-TA,12-64366445-64366454-TA,12-64366472-64366481-TA,12-64366499-64366508-TA,12-64366526-64366535-TA,12-64366553-64366562-TA,12-64366580-64366589-TA,12-64366607-64366616-TA,12-64366634-64366643-TA,12-64366661-64366670-TA,12-64366688-64366697-TA,12-64366715-64366724-TA,12-64366742-64366751-TA,12-64366769-64366778-TA,12-64366796-64366805-TA,12-64366823-64366832-TA,12-64366850-64366859-TA,12-64366875-64366884-TA,12-64366921-64367170-TTTATATATTATATATAACATACAC,12-64367180-64367230-TATATAACATACAGTTTATATATTA,12-64367234-64367316-TAATATACAGTTTATATATTATATA,12-64367339-64367364-TATAT;MOTIFS=TAATATACAGTTTATATATTATATA,ATACAGTTTATATATATTATATATAAC,TAT,TA,TATAATATACAGTTTATATATTATA,TATAT,TTTATATATTATATATAACATACAC,TATATAACATACAGTTTATATATTA,TTATATA;STRUC=<VC52624>	HPRC,HGSVC,1KG-ONT	No	0.003	Yes	NA,NA	NA	NA
chr12:64366268	385728	DEL	260	0.7984	0.6949	1	NA	NA	NA	NA	NA	NA	NA	NA	NA	No	ID=12-64365998-64366007-TAT,12-64366204-64366307-TATAATATACAGTTTATATATTATA,12-64366292-64366313-TTATATA,12-64366338-64366359-TTATATA,12-64366356-64366865-ATACAGTTTATATATATTATATATAAC,12-64366364-64366373-TA,12-64366391-64366400-TA,12-64366418-64366427-TA,12-64366445-64366454-TA,12-64366472-64366481-TA,12-64366499-64366508-TA,12-64366526-64366535-TA,12-64366553-64366562-TA,12-64366580-64366589-TA,12-64366607-64366616-TA,12-64366634-64366643-TA,12-64366661-64366670-TA,12-64366688-64366697-TA,12-64366715-64366724-TA,12-64366742-64366751-TA,12-64366769-64366778-TA,12-64366796-64366805-TA,12-64366823-64366832-TA,12-64366850-64366859-TA,12-64366875-64366884-TA,12-64366921-64367170-TTTATATATTATATATAACATACAC,12-64367180-64367230-TATATAACATACAGTTTATATATTA,12-64367234-64367316-TAATATACAGTTTATATATTATATA,12-64367339-64367364-TATAT;MOTIFS=TAATATACAGTTTATATATTATATA,ATACAGTTTATATATATTATATATAAC,TAT,TA,TATAATATACAGTTTATATATTATA,TATAT,TTTATATATTATATATAACATACAC,TATATAACATACAGTTTATATATTA,TTATATA;STRUC=<VC52624>	HPRC	No	0.003	No	NA,NA	NA	NA
chr12:64366285	385731	DEL	152	0.8721	0.4822	18	NA	NA	NA	NA	NA	NA	NA	NA	NA	No	ID=12-64365998-64366007-TAT,12-64366204-64366307-TATAATATACAGTTTATATATTATA,12-64366292-64366313-TTATATA,12-64366338-64366359-TTATATA,12-64366356-64366865-ATACAGTTTATATATATTATATATAAC,12-64366364-64366373-TA,12-64366391-64366400-TA,12-64366418-64366427-TA,12-64366445-64366454-TA,12-64366472-64366481-TA,12-64366499-64366508-TA,12-64366526-64366535-TA,12-64366553-64366562-TA,12-64366580-64366589-TA,12-64366607-64366616-TA,12-64366634-64366643-TA,12-64366661-64366670-TA,12-64366688-64366697-TA,12-64366715-64366724-TA,12-64366742-64366751-TA,12-64366769-64366778-TA,12-64366796-64366805-TA,12-64366823-64366832-TA,12-64366850-64366859-TA,12-64366875-64366884-TA,12-64366921-64367170-TTTATATATTATATATAACATACAC,12-64367180-64367230-TATATAACATACAGTTTATATATTA,12-64367234-64367316-TAATATACAGTTTATATATTATATA,12-64367339-64367364-TATAT;MOTIFS=TAATATACAGTTTATATATTATATA,ATACAGTTTATATATATTATATATAAC,TAT,TA,TATAATATACAGTTTATATATTATA,TATAT,TTTATATATTATATATAACATACAC,TATATAACATACAGTTTATATATTA,TTATATA;STRUC=<VC52624>	HPRC,HGSVC,1KG-ONT	No	0.003	Yes	NA,NA	NA	NA
chr12:64366285	385730	DEL	125	0.8178	0.6592	15	NA	NA	NA	NA	NA	NA	NA	NA	NA	No	ID=12-64365998-64366007-TAT,12-64366204-64366307-TATAATATACAGTTTATATATTATA,12-64366292-64366313-TTATATA,12-64366338-64366359-TTATATA,12-64366356-64366865-ATACAGTTTATATATATTATATATAAC,12-64366364-64366373-TA,12-64366391-64366400-TA,12-64366418-64366427-TA,12-64366445-64366454-TA,12-64366472-64366481-TA,12-64366499-64366508-TA,12-64366526-64366535-TA,12-64366553-64366562-TA,12-64366580-64366589-TA,12-64366607-64366616-TA,12-64366634-64366643-TA,12-64366661-64366670-TA,12-64366688-64366697-TA,12-64366715-64366724-TA,12-64366742-64366751-TA,12-64366769-64366778-TA,12-64366796-64366805-TA,12-64366823-64366832-TA,12-64366850-64366859-TA,12-64366875-64366884-TA,12-64366921-64367170-TTTATATATTATATATAACATACAC,12-64367180-64367230-TATATAACATACAGTTTATATATTA,12-64367234-64367316-TAATATACAGTTTATATATTATATA,12-64367339-64367364-TATAT;MOTIFS=TAATATACAGTTTATATATTATATA,ATACAGTTTATATATATTATATATAAC,TAT,TA,TATAATATACAGTTTATATATTATA,TATAT,TTTATATATTATATATAACATACAC,TATATAACATACAGTTTATATATTA,TTATATA;STRUC=<VC52624>	HPRC,HGSVC,1KG-ONT	No	0.003	Yes	NA,NA	NA	NA
chr12:64366285	385729	DEL	98	0.9064	0.363	21	NA	NA	NA	NA	NA	NA	NA	NA	NA	No	ID=12-64365998-64366007-TAT,12-64366204-64366307-TATAATATACAGTTTATATATTATA,12-64366292-64366313-TTATATA,12-64366338-64366359-TTATATA,12-64366356-64366865-ATACAGTTTATATATATTATATATAAC,12-64366364-64366373-TA,12-64366391-64366400-TA,12-64366418-64366427-TA,12-64366445-64366454-TA,12-64366472-64366481-TA,12-64366499-64366508-TA,12-64366526-64366535-TA,12-64366553-64366562-TA,12-64366580-64366589-TA,12-64366607-64366616-TA,12-64366634-64366643-TA,12-64366661-64366670-TA,12-64366688-64366697-TA,12-64366715-64366724-TA,12-64366742-64366751-TA,12-64366769-64366778-TA,12-64366796-64366805-TA,12-64366823-64366832-TA,12-64366850-64366859-TA,12-64366875-64366884-TA,12-64366921-64367170-TTTATATATTATATATAACATACAC,12-64367180-64367230-TATATAACATACAGTTTATATATTA,12-64367234-64367316-TAATATACAGTTTATATATTATATA,12-64367339-64367364-TATAT;MOTIFS=TAATATACAGTTTATATATTATATA,ATACAGTTTATATATATTATATATAAC,TAT,TA,TATAATATACAGTTTATATATTATA,TATAT,TTTATATATTATATATAACATACAC,TATATAACATACAGTTTATATATTA,TTATATA;STRUC=<VC52624>	HPRC,HGSVC,1KG-ONT	No	0.003	Yes	NA,NA	NA	NA
chr12:64366293	385732	INS	103	0.8971	0.3664	39	NA	NA	NA	NA	NA	NA	NA	NA	NA	No	ID=12-64365998-64366007-TAT,12-64366204-64366307-TATAATATACAGTTTATATATTATA,12-64366292-64366313-TTATATA,12-64366338-64366359-TTATATA,12-64366356-64366865-ATACAGTTTATATATATTATATATAAC,12-64366364-64366373-TA,12-64366391-64366400-TA,12-64366418-64366427-TA,12-64366445-64366454-TA,12-64366472-64366481-TA,12-64366499-64366508-TA,12-64366526-64366535-TA,12-64366553-64366562-TA,12-64366580-64366589-TA,12-64366607-64366616-TA,12-64366634-64366643-TA,12-64366661-64366670-TA,12-64366688-64366697-TA,12-64366715-64366724-TA,12-64366742-64366751-TA,12-64366769-64366778-TA,12-64366796-64366805-TA,12-64366823-64366832-TA,12-64366850-64366859-TA,12-64366875-64366884-TA,12-64366921-64367170-TTTATATATTATATATAACATACAC,12-64367180-64367230-TATATAACATACAGTTTATATATTA,12-64367234-64367316-TAATATACAGTTTATATATTATATA,12-64367339-64367364-TATAT;MOTIFS=TAATATACAGTTTATATATTATATA,ATACAGTTTATATATATTATATATAAC,TAT,TA,TATAATATACAGTTTATATATTATA,TATAT,TTTATATATTATATATAACATACAC,TATATAACATACAGTTTATATATTA,TTATATA;STRUC=<VC52624>	HPRC,HGSVC,1KG-ONT	No	0.123	Yes	NA,NA	NA	NA
chr12:64366297	385733	DEL	57	0.8292	0.6328	16	NA	NA	NA	NA	NA	NA	NA	NA	NA	No	ID=12-64365998-64366007-TAT,12-64366204-64366307-TATAATATACAGTTTATATATTATA,12-64366292-64366313-TTATATA,12-64366338-64366359-TTATATA,12-64366356-64366865-ATACAGTTTATATATATTATATATAAC,12-64366364-64366373-TA,12-64366391-64366400-TA,12-64366418-64366427-TA,12-64366445-64366454-TA,12-64366472-64366481-TA,12-64366499-64366508-TA,12-64366526-64366535-TA,12-64366553-64366562-TA,12-64366580-64366589-TA,12-64366607-64366616-TA,12-64366634-64366643-TA,12-64366661-64366670-TA,12-64366688-64366697-TA,12-64366715-64366724-TA,12-64366742-64366751-TA,12-64366769-64366778-TA,12-64366796-64366805-TA,12-64366823-64366832-TA,12-64366850-64366859-TA,12-64366875-64366884-TA,12-64366921-64367170-TTTATATATTATATATAACATACAC,12-64367180-64367230-TATATAACATACAGTTTATATATTA,12-64367234-64367316-TAATATACAGTTTATATATTATATA,12-64367339-64367364-TATAT;MOTIFS=TAATATACAGTTTATATATTATATA,ATACAGTTTATATATATTATATATAAC,TAT,TA,TATAATATACAGTTTATATATTATA,TATAT,TTTATATATTATATATAACATACAC,TATATAACATACAGTTTATATATTA,TTATATA;STRUC=<VC52624>	HPRC,HGSVC,1KG-ONT	No	0.003	Yes	NA,NA	NA	NA
chr12:64366318	385735	DEL	183	0.8473	0.6007	4	NA	NA	NA	NA	NA	NA	NA	NA	NA	No	ID=12-64365998-64366007-TAT,12-64366204-64366307-TATAATATACAGTTTATATATTATA,12-64366292-64366313-TTATATA,12-64366338-64366359-TTATATA,12-64366356-64366865-ATACAGTTTATATATATTATATATAAC,12-64366364-64366373-TA,12-64366391-64366400-TA,12-64366418-64366427-TA,12-64366445-64366454-TA,12-64366472-64366481-TA,12-64366499-64366508-TA,12-64366526-64366535-TA,12-64366553-64366562-TA,12-64366580-64366589-TA,12-64366607-64366616-TA,12-64366634-64366643-TA,12-64366661-64366670-TA,12-64366688-64366697-TA,12-64366715-64366724-TA,12-64366742-64366751-TA,12-64366769-64366778-TA,12-64366796-64366805-TA,12-64366823-64366832-TA,12-64366850-64366859-TA,12-64366875-64366884-TA,12-64366921-64367170-TTTATATATTATATATAACATACAC,12-64367180-64367230-TATATAACATACAGTTTATATATTA,12-64367234-64367316-TAATATACAGTTTATATATTATATA,12-64367339-64367364-TATAT;MOTIFS=TAATATACAGTTTATATATTATATA,ATACAGTTTATATATATTATATATAAC,TAT,TA,TATAATATACAGTTTATATATTATA,TATAT,TTTATATATTATATATAACATACAC,TATATAACATACAGTTTATATATTA,TTATATA;STRUC=<VC52624>	HPRC,HGSVC,1KG-ONT	No	0.004	No	NA,NA	NA	NA
chr12:64366318	385734	DEL	75	0.8621	0.4969	33	NA	NA	NA	NA	NA	NA	NA	NA	NA	No	ID=12-64365998-64366007-TAT,12-64366204-64366307-TATAATATACAGTTTATATATTATA,12-64366292-64366313-TTATATA,12-64366338-64366359-TTATATA,12-64366356-64366865-ATACAGTTTATATATATTATATATAAC,12-64366364-64366373-TA,12-64366391-64366400-TA,12-64366418-64366427-TA,12-64366445-64366454-TA,12-64366472-64366481-TA,12-64366499-64366508-TA,12-64366526-64366535-TA,12-64366553-64366562-TA,12-64366580-64366589-TA,12-64366607-64366616-TA,12-64366634-64366643-TA,12-64366661-64366670-TA,12-64366688-64366697-TA,12-64366715-64366724-TA,12-64366742-64366751-TA,12-64366769-64366778-TA,12-64366796-64366805-TA,12-64366823-64366832-TA,12-64366850-64366859-TA,12-64366875-64366884-TA,12-64366921-64367170-TTTATATATTATATATAACATACAC,12-64367180-64367230-TATATAACATACAGTTTATATATTA,12-64367234-64367316-TAATATACAGTTTATATATTATATA,12-64367339-64367364-TATAT;MOTIFS=TAATATACAGTTTATATATTATATA,ATACAGTTTATATATATTATATATAAC,TAT,TA,TATAATATACAGTTTATATATTATA,TATAT,TTTATATATTATATATAACATACAC,TATATAACATACAGTTTATATATTA,TTATATA;STRUC=<VC52624>	HPRC,HGSVC,1KG-ONT	No	0.003	Yes	NA,NA	NA	NA
chr12:64366331	385736	INS	112	0.8104	0.6883	91	NA	NA	NA	NA	NA	NA	NA	NA	NA	No	ID=12-64365998-64366007-TAT,12-64366204-64366307-TATAATATACAGTTTATATATTATA,12-64366292-64366313-TTATATA,12-64366338-64366359-TTATATA,12-64366356-64366865-ATACAGTTTATATATATTATATATAAC,12-64366364-64366373-TA,12-64366391-64366400-TA,12-64366418-64366427-TA,12-64366445-64366454-TA,12-64366472-64366481-TA,12-64366499-64366508-TA,12-64366526-64366535-TA,12-64366553-64366562-TA,12-64366580-64366589-TA,12-64366607-64366616-TA,12-64366634-64366643-TA,12-64366661-64366670-TA,12-64366688-64366697-TA,12-64366715-64366724-TA,12-64366742-64366751-TA,12-64366769-64366778-TA,12-64366796-64366805-TA,12-64366823-64366832-TA,12-64366850-64366859-TA,12-64366875-64366884-TA,12-64366921-64367170-TTTATATATTATATATAACATACAC,12-64367180-64367230-TATATAACATACAGTTTATATATTA,12-64367234-64367316-TAATATACAGTTTATATATTATATA,12-64367339-64367364-TATAT;MOTIFS=TAATATACAGTTTATATATTATATA,ATACAGTTTATATATATTATATATAAC,TAT,TA,TATAATATACAGTTTATATATTATA,TATAT,TTTATATATTATATATAACATACAC,TATATAACATACAGTTTATATATTA,TTATATA;STRUC=<VC52624>	HPRC,HGSVC,1KG-ONT	No	0.123	Yes	NA,NA	NA	NA
chr12:64366339	385742	DEL	135	0.8095	0.6704	20	NA	NA	NA	NA	NA	NA	NA	NA	NA	No	ID=12-64365998-64366007-TAT,12-64366204-64366307-TATAATATACAGTTTATATATTATA,12-64366292-64366313-TTATATA,12-64366338-64366359-TTATATA,12-64366356-64366865-ATACAGTTTATATATATTATATATAAC,12-64366364-64366373-TA,12-64366391-64366400-TA,12-64366418-64366427-TA,12-64366445-64366454-TA,12-64366472-64366481-TA,12-64366499-64366508-TA,12-64366526-64366535-TA,12-64366553-64366562-TA,12-64366580-64366589-TA,12-64366607-64366616-TA,12-64366634-64366643-TA,12-64366661-64366670-TA,12-64366688-64366697-TA,12-64366715-64366724-TA,12-64366742-64366751-TA,12-64366769-64366778-TA,12-64366796-64366805-TA,12-64366823-64366832-TA,12-64366850-64366859-TA,12-64366875-64366884-TA,12-64366921-64367170-TTTATATATTATATATAACATACAC,12-64367180-64367230-TATATAACATACAGTTTATATATTA,12-64367234-64367316-TAATATACAGTTTATATATTATATA,12-64367339-64367364-TATAT;MOTIFS=TAATATACAGTTTATATATTATATA,ATACAGTTTATATATATTATATATAAC,TAT,TA,TATAATATACAGTTTATATATTATA,TATAT,TTTATATATTATATATAACATACAC,TATATAACATACAGTTTATATATTA,TTATATA;STRUC=<VC52624>	HPRC,HGSVC,1KG-ONT	No	0.004	Yes	NA,NA	NA	NA
chr12:64366339	385741	DEL	81	0.829	0.6168	21	NA	NA	NA	NA	NA	NA	NA	NA	NA	No	ID=12-64365998-64366007-TAT,12-64366204-64366307-TATAATATACAGTTTATATATTATA,12-64366292-64366313-TTATATA,12-64366338-64366359-TTATATA,12-64366356-64366865-ATACAGTTTATATATATTATATATAAC,12-64366364-64366373-TA,12-64366391-64366400-TA,12-64366418-64366427-TA,12-64366445-64366454-TA,12-64366472-64366481-TA,12-64366499-64366508-TA,12-64366526-64366535-TA,12-64366553-64366562-TA,12-64366580-64366589-TA,12-64366607-64366616-TA,12-64366634-64366643-TA,12-64366661-64366670-TA,12-64366688-64366697-TA,12-64366715-64366724-TA,12-64366742-64366751-TA,12-64366769-64366778-TA,12-64366796-64366805-TA,12-64366823-64366832-TA,12-64366850-64366859-TA,12-64366875-64366884-TA,12-64366921-64367170-TTTATATATTATATATAACATACAC,12-64367180-64367230-TATATAACATACAGTTTATATATTA,12-64367234-64367316-TAATATACAGTTTATATATTATATA,12-64367339-64367364-TATAT;MOTIFS=TAATATACAGTTTATATATTATATA,ATACAGTTTATATATATTATATATAAC,TAT,TA,TATAATATACAGTTTATATATTATA,TATAT,TTTATATATTATATATAACATACAC,TATATAACATACAGTTTATATATTA,TTATATA;STRUC=<VC52624>	HPRC,HGSVC,1KG-ONT	No	0.004	Yes	NA,NA	NA	NA
chr12:64366339	385740	INS	164	0.8209	0.6323	22	NA	NA	NA	NA	NA	NA	NA	NA	NA	No	ID=12-64365998-64366007-TAT,12-64366204-64366307-TATAATATACAGTTTATATATTATA,12-64366292-64366313-TTATATA,12-64366338-64366359-TTATATA,12-64366356-64366865-ATACAGTTTATATATATTATATATAAC,12-64366364-64366373-TA,12-64366391-64366400-TA,12-64366418-64366427-TA,12-64366445-64366454-TA,12-64366472-64366481-TA,12-64366499-64366508-TA,12-64366526-64366535-TA,12-64366553-64366562-TA,12-64366580-64366589-TA,12-64366607-64366616-TA,12-64366634-64366643-TA,12-64366661-64366670-TA,12-64366688-64366697-TA,12-64366715-64366724-TA,12-64366742-64366751-TA,12-64366769-64366778-TA,12-64366796-64366805-TA,12-64366823-64366832-TA,12-64366850-64366859-TA,12-64366875-64366884-TA,12-64366921-64367170-TTTATATATTATATATAACATACAC,12-64367180-64367230-TATATAACATACAGTTTATATATTA,12-64367234-64367316-TAATATACAGTTTATATATTATATA,12-64367339-64367364-TATAT;MOTIFS=TAATATACAGTTTATATATTATATA,ATACAGTTTATATATATTATATATAAC,TAT,TA,TATAATATACAGTTTATATATTATA,TATAT,TTTATATATTATATATAACATACAC,TATATAACATACAGTTTATATATTA,TTATATA;STRUC=<VC52624>	HPRC,HGSVC,1KG-ONT	No	0.123	Yes	NA,NA	NA	NA
chr12:64366339	385739	INS	137	0.8827	0.43	121	NA	NA	NA	NA	NA	NA	NA	NA	NA	No	ID=12-64365998-64366007-TAT,12-64366204-64366307-TATAATATACAGTTTATATATTATA,12-64366292-64366313-TTATATA,12-64366338-64366359-TTATATA,12-64366356-64366865-ATACAGTTTATATATATTATATATAAC,12-64366364-64366373-TA,12-64366391-64366400-TA,12-64366418-64366427-TA,12-64366445-64366454-TA,12-64366472-64366481-TA,12-64366499-64366508-TA,12-64366526-64366535-TA,12-64366553-64366562-TA,12-64366580-64366589-TA,12-64366607-64366616-TA,12-64366634-64366643-TA,12-64366661-64366670-TA,12-64366688-64366697-TA,12-64366715-64366724-TA,12-64366742-64366751-TA,12-64366769-64366778-TA,12-64366796-64366805-TA,12-64366823-64366832-TA,12-64366850-64366859-TA,12-64366875-64366884-TA,12-64366921-64367170-TTTATATATTATATATAACATACAC,12-64367180-64367230-TATATAACATACAGTTTATATATTA,12-64367234-64367316-TAATATACAGTTTATATATTATATA,12-64367339-64367364-TATAT;MOTIFS=TAATATACAGTTTATATATTATATA,ATACAGTTTATATATATTATATATAAC,TAT,TA,TATAATATACAGTTTATATATTATA,TATAT,TTTATATATTATATATAACATACAC,TATATAACATACAGTTTATATATTA,TTATATA;STRUC=<VC52624>	HPRC,HGSVC,1KG-ONT	No	0.123	Yes	NA,NA	NA	NA
chr12:64366339	385738	INS	110	0.8538	0.5308	68	NA	NA	NA	NA	NA	NA	NA	NA	NA	No	ID=12-64365998-64366007-TAT,12-64366204-64366307-TATAATATACAGTTTATATATTATA,12-64366292-64366313-TTATATA,12-64366338-64366359-TTATATA,12-64366356-64366865-ATACAGTTTATATATATTATATATAAC,12-64366364-64366373-TA,12-64366391-64366400-TA,12-64366418-64366427-TA,12-64366445-64366454-TA,12-64366472-64366481-TA,12-64366499-64366508-TA,12-64366526-64366535-TA,12-64366553-64366562-TA,12-64366580-64366589-TA,12-64366607-64366616-TA,12-64366634-64366643-TA,12-64366661-64366670-TA,12-64366688-64366697-TA,12-64366715-64366724-TA,12-64366742-64366751-TA,12-64366769-64366778-TA,12-64366796-64366805-TA,12-64366823-64366832-TA,12-64366850-64366859-TA,12-64366875-64366884-TA,12-64366921-64367170-TTTATATATTATATATAACATACAC,12-64367180-64367230-TATATAACATACAGTTTATATATTA,12-64367234-64367316-TAATATACAGTTTATATATTATATA,12-64367339-64367364-TATAT;MOTIFS=TAATATACAGTTTATATATTATATA,ATACAGTTTATATATATTATATATAAC,TAT,TA,TATAATATACAGTTTATATATTATA,TATAT,TTTATATATTATATATAACATACAC,TATATAACATACAGTTTATATATTA,TTATATA;STRUC=<VC52624>	HPRC,HGSVC,1KG-ONT	No	0.123	Yes	NA,NA	NA	NA
chr12:64366339	385737	INS	56	0.8851	0.4183	44	NA	NA	NA	NA	NA	NA	NA	NA	NA	No	ID=12-64365998-64366007-TAT,12-64366204-64366307-TATAATATACAGTTTATATATTATA,12-64366292-64366313-TTATATA,12-64366338-64366359-TTATATA,12-64366356-64366865-ATACAGTTTATATATATTATATATAAC,12-64366364-64366373-TA,12-64366391-64366400-TA,12-64366418-64366427-TA,12-64366445-64366454-TA,12-64366472-64366481-TA,12-64366499-64366508-TA,12-64366526-64366535-TA,12-64366553-64366562-TA,12-64366580-64366589-TA,12-64366607-64366616-TA,12-64366634-64366643-TA,12-64366661-64366670-TA,12-64366688-64366697-TA,12-64366715-64366724-TA,12-64366742-64366751-TA,12-64366769-64366778-TA,12-64366796-64366805-TA,12-64366823-64366832-TA,12-64366850-64366859-TA,12-64366875-64366884-TA,12-64366921-64367170-TTTATATATTATATATAACATACAC,12-64367180-64367230-TATATAACATACAGTTTATATATTA,12-64367234-64367316-TAATATACAGTTTATATATTATATA,12-64367339-64367364-TATAT;MOTIFS=TAATATACAGTTTATATATTATATA,ATACAGTTTATATATATTATATATAAC,TAT,TA,TATAATATACAGTTTATATATTATA,TATAT,TTTATATATTATATATAACATACAC,TATATAACATACAGTTTATATATTA,TTATATA;STRUC=<VC52624>	HPRC,HGSVC	No	0.123	Yes	NA,NA	NA	NA
chr12:64366356	385746	DEL	54	0.858	0.5368	11	NA	NA	NA	NA	NA	NA	NA	NA	NA	No	ID=12-64365998-64366007-TAT,12-64366204-64366307-TATAATATACAGTTTATATATTATA,12-64366292-64366313-TTATATA,12-64366338-64366359-TTATATA,12-64366356-64366865-ATACAGTTTATATATATTATATATAAC,12-64366364-64366373-TA,12-64366391-64366400-TA,12-64366418-64366427-TA,12-64366445-64366454-TA,12-64366472-64366481-TA,12-64366499-64366508-TA,12-64366526-64366535-TA,12-64366553-64366562-TA,12-64366580-64366589-TA,12-64366607-64366616-TA,12-64366634-64366643-TA,12-64366661-64366670-TA,12-64366688-64366697-TA,12-64366715-64366724-TA,12-64366742-64366751-TA,12-64366769-64366778-TA,12-64366796-64366805-TA,12-64366823-64366832-TA,12-64366850-64366859-TA,12-64366875-64366884-TA,12-64366921-64367170-TTTATATATTATATATAACATACAC,12-64367180-64367230-TATATAACATACAGTTTATATATTA,12-64367234-64367316-TAATATACAGTTTATATATTATATA,12-64367339-64367364-TATAT;MOTIFS=TAATATACAGTTTATATATTATATA,ATACAGTTTATATATATTATATATAAC,TAT,TA,TATAATATACAGTTTATATATTATA,TATAT,TTTATATATTATATATAACATACAC,TATATAACATACAGTTTATATATTA,TTATATA;STRUC=<VC52624>	HPRC,HGSVC,1KG-ONT	No	0.003	No	NA,NA	NA	NA
chr12:64366356	385745	INS	270	0.8101	0.6631	35	NA	NA	NA	NA	NA	NA	NA	NA	NA	No	ID=12-64365998-64366007-TAT,12-64366204-64366307-TATAATATACAGTTTATATATTATA,12-64366292-64366313-TTATATA,12-64366338-64366359-TTATATA,12-64366356-64366865-ATACAGTTTATATATATTATATATAAC,12-64366364-64366373-TA,12-64366391-64366400-TA,12-64366418-64366427-TA,12-64366445-64366454-TA,12-64366472-64366481-TA,12-64366499-64366508-TA,12-64366526-64366535-TA,12-64366553-64366562-TA,12-64366580-64366589-TA,12-64366607-64366616-TA,12-64366634-64366643-TA,12-64366661-64366670-TA,12-64366688-64366697-TA,12-64366715-64366724-TA,12-64366742-64366751-TA,12-64366769-64366778-TA,12-64366796-64366805-TA,12-64366823-64366832-TA,12-64366850-64366859-TA,12-64366875-64366884-TA,12-64366921-64367170-TTTATATATTATATATAACATACAC,12-64367180-64367230-TATATAACATACAGTTTATATATTA,12-64367234-64367316-TAATATACAGTTTATATATTATATA,12-64367339-64367364-TATAT;MOTIFS=TAATATACAGTTTATATATTATATA,ATACAGTTTATATATATTATATATAAC,TAT,TA,TATAATATACAGTTTATATATTATA,TATAT,TTTATATATTATATATAACATACAC,TATATAACATACAGTTTATATATTA,TTATATA;STRUC=<VC52624>	HPRC,HGSVC	No	0.123	Yes	NA,NA	NA	NA
chr12:64366356	385744	INS	189	0.832	0.6161	30	NA	NA	NA	NA	NA	NA	NA	NA	NA	No	ID=12-64365998-64366007-TAT,12-64366204-64366307-TATAATATACAGTTTATATATTATA,12-64366292-64366313-TTATATA,12-64366338-64366359-TTATATA,12-64366356-64366865-ATACAGTTTATATATATTATATATAAC,12-64366364-64366373-TA,12-64366391-64366400-TA,12-64366418-64366427-TA,12-64366445-64366454-TA,12-64366472-64366481-TA,12-64366499-64366508-TA,12-64366526-64366535-TA,12-64366553-64366562-TA,12-64366580-64366589-TA,12-64366607-64366616-TA,12-64366634-64366643-TA,12-64366661-64366670-TA,12-64366688-64366697-TA,12-64366715-64366724-TA,12-64366742-64366751-TA,12-64366769-64366778-TA,12-64366796-64366805-TA,12-64366823-64366832-TA,12-64366850-64366859-TA,12-64366875-64366884-TA,12-64366921-64367170-TTTATATATTATATATAACATACAC,12-64367180-64367230-TATATAACATACAGTTTATATATTA,12-64367234-64367316-TAATATACAGTTTATATATTATATA,12-64367339-64367364-TATAT;MOTIFS=TAATATACAGTTTATATATTATATA,ATACAGTTTATATATATTATATATAAC,TAT,TA,TATAATATACAGTTTATATATTATA,TATAT,TTTATATATTATATATAACATACAC,TATATAACATACAGTTTATATATTA,TTATATA;STRUC=<VC52624>	HPRC,HGSVC,1KG-ONT	No	0.123	Yes	NA,NA	NA	NA
chr12:64366356	385743	INS	81	0.8641	0.4814	300	NA	NA	NA	NA	NA	NA	NA	NA	NA	No	ID=12-64365998-64366007-TAT,12-64366204-64366307-TATAATATACAGTTTATATATTATA,12-64366292-64366313-TTATATA,12-64366338-64366359-TTATATA,12-64366356-64366865-ATACAGTTTATATATATTATATATAAC,12-64366364-64366373-TA,12-64366391-64366400-TA,12-64366418-64366427-TA,12-64366445-64366454-TA,12-64366472-64366481-TA,12-64366499-64366508-TA,12-64366526-64366535-TA,12-64366553-64366562-TA,12-64366580-64366589-TA,12-64366607-64366616-TA,12-64366634-64366643-TA,12-64366661-64366670-TA,12-64366688-64366697-TA,12-64366715-64366724-TA,12-64366742-64366751-TA,12-64366769-64366778-TA,12-64366796-64366805-TA,12-64366823-64366832-TA,12-64366850-64366859-TA,12-64366875-64366884-TA,12-64366921-64367170-TTTATATATTATATATAACATACAC,12-64367180-64367230-TATATAACATACAGTTTATATATTA,12-64367234-64367316-TAATATACAGTTTATATATTATATA,12-64367339-64367364-TATAT;MOTIFS=TAATATACAGTTTATATATTATATA,ATACAGTTTATATATATTATATATAAC,TAT,TA,TATAATATACAGTTTATATATTATA,TATAT,TTTATATATTATATATAACATACAC,TATATAACATACAGTTTATATATTA,TTATATA;STRUC=<VC52624>	HPRC,HGSVC,1KG-ONT	No	0.123	Yes	NA,NA	NA	NA
chr12:64366364	385747	DEL	110	0.8247	0.6334	37	NA	NA	NA	NA	NA	NA	NA	NA	NA	No	ID=12-64365998-64366007-TAT,12-64366204-64366307-TATAATATACAGTTTATATATTATA,12-64366292-64366313-TTATATA,12-64366338-64366359-TTATATA,12-64366356-64366865-ATACAGTTTATATATATTATATATAAC,12-64366364-64366373-TA,12-64366391-64366400-TA,12-64366418-64366427-TA,12-64366445-64366454-TA,12-64366472-64366481-TA,12-64366499-64366508-TA,12-64366526-64366535-TA,12-64366553-64366562-TA,12-64366580-64366589-TA,12-64366607-64366616-TA,12-64366634-64366643-TA,12-64366661-64366670-TA,12-64366688-64366697-TA,12-64366715-64366724-TA,12-64366742-64366751-TA,12-64366769-64366778-TA,12-64366796-64366805-TA,12-64366823-64366832-TA,12-64366850-64366859-TA,12-64366875-64366884-TA,12-64366921-64367170-TTTATATATTATATATAACATACAC,12-64367180-64367230-TATATAACATACAGTTTATATATTA,12-64367234-64367316-TAATATACAGTTTATATATTATATA,12-64367339-64367364-TATAT;MOTIFS=TAATATACAGTTTATATATTATATA,ATACAGTTTATATATATTATATATAAC,TAT,TA,TATAATATACAGTTTATATATTATA,TATAT,TTTATATATTATATATAACATACAC,TATATAACATACAGTTTATATATTA,TTATATA;STRUC=<VC52624>	HPRC,HGSVC,1KG-ONT	No	0.004	Yes	NA,NA	NA	NA
chr12:64366418	385748	INS	53	0.857	0.5388	10	NA	NA	NA	NA	NA	NA	NA	NA	NA	No	ID=12-64365998-64366007-TAT,12-64366204-64366307-TATAATATACAGTTTATATATTATA,12-64366292-64366313-TTATATA,12-64366338-64366359-TTATATA,12-64366356-64366865-ATACAGTTTATATATATTATATATAAC,12-64366364-64366373-TA,12-64366391-64366400-TA,12-64366418-64366427-TA,12-64366445-64366454-TA,12-64366472-64366481-TA,12-64366499-64366508-TA,12-64366526-64366535-TA,12-64366553-64366562-TA,12-64366580-64366589-TA,12-64366607-64366616-TA,12-64366634-64366643-TA,12-64366661-64366670-TA,12-64366688-64366697-TA,12-64366715-64366724-TA,12-64366742-64366751-TA,12-64366769-64366778-TA,12-64366796-64366805-TA,12-64366823-64366832-TA,12-64366850-64366859-TA,12-64366875-64366884-TA,12-64366921-64367170-TTTATATATTATATATAACATACAC,12-64367180-64367230-TATATAACATACAGTTTATATATTA,12-64367234-64367316-TAATATACAGTTTATATATTATATA,12-64367339-64367364-TATAT;MOTIFS=TAATATACAGTTTATATATTATATA,ATACAGTTTATATATATTATATATAAC,TAT,TA,TATAATATACAGTTTATATATTATA,TATAT,TTTATATATTATATATAACATACAC,TATATAACATACAGTTTATATATTA,TTATATA;STRUC=<VC52624>	HPRC,HGSVC	No	5.066	Yes	NA,NA	NA	NA
chr12:64366609	385749	INS	96	0.8431	0.5787	42	NA	NA	NA	NA	NA	NA	NA	NA	NA	No	ID=12-64365998-64366007-TAT,12-64366204-64366307-TATAATATACAGTTTATATATTATA,12-64366292-64366313-TTATATA,12-64366338-64366359-TTATATA,12-64366356-64366865-ATACAGTTTATATATATTATATATAAC,12-64366364-64366373-TA,12-64366391-64366400-TA,12-64366418-64366427-TA,12-64366445-64366454-TA,12-64366472-64366481-TA,12-64366499-64366508-TA,12-64366526-64366535-TA,12-64366553-64366562-TA,12-64366580-64366589-TA,12-64366607-64366616-TA,12-64366634-64366643-TA,12-64366661-64366670-TA,12-64366688-64366697-TA,12-64366715-64366724-TA,12-64366742-64366751-TA,12-64366769-64366778-TA,12-64366796-64366805-TA,12-64366823-64366832-TA,12-64366850-64366859-TA,12-64366875-64366884-TA,12-64366921-64367170-TTTATATATTATATATAACATACAC,12-64367180-64367230-TATATAACATACAGTTTATATATTA,12-64367234-64367316-TAATATACAGTTTATATATTATATA,12-64367339-64367364-TATAT;MOTIFS=TAATATACAGTTTATATATTATATA,ATACAGTTTATATATATTATATATAAC,TAT,TA,TATAATATACAGTTTATATATTATA,TATAT,TTTATATATTATATATAACATACAC,TATATAACATACAGTTTATATATTA,TTATATA;STRUC=<VC52624>	HPRC,HGSVC,1KG-ONT	No	5.238	Yes	NA,NA	NA	NA
chr12:64366663	385751	INS	121	0.9018	0.3562	84	NA	NA	NA	NA	NA	NA	NA	NA	NA	No	ID=12-64365998-64366007-TAT,12-64366204-64366307-TATAATATACAGTTTATATATTATA,12-64366292-64366313-TTATATA,12-64366338-64366359-TTATATA,12-64366356-64366865-ATACAGTTTATATATATTATATATAAC,12-64366364-64366373-TA,12-64366391-64366400-TA,12-64366418-64366427-TA,12-64366445-64366454-TA,12-64366472-64366481-TA,12-64366499-64366508-TA,12-64366526-64366535-TA,12-64366553-64366562-TA,12-64366580-64366589-TA,12-64366607-64366616-TA,12-64366634-64366643-TA,12-64366661-64366670-TA,12-64366688-64366697-TA,12-64366715-64366724-TA,12-64366742-64366751-TA,12-64366769-64366778-TA,12-64366796-64366805-TA,12-64366823-64366832-TA,12-64366850-64366859-TA,12-64366875-64366884-TA,12-64366921-64367170-TTTATATATTATATATAACATACAC,12-64367180-64367230-TATATAACATACAGTTTATATATTA,12-64367234-64367316-TAATATACAGTTTATATATTATATA,12-64367339-64367364-TATAT;MOTIFS=TAATATACAGTTTATATATTATATA,ATACAGTTTATATATATTATATATAAC,TAT,TA,TATAATATACAGTTTATATATTATA,TATAT,TTTATATATTATATATAACATACAC,TATATAACATACAGTTTATATATTA,TTATATA;STRUC=<VC52624>	HPRC,HGSVC,1KG-ONT	No	5.238	Yes	NA,NA	NA	NA
chr12:64366663	385750	INS	71	0.8483	0.5648	8	NA	NA	NA	NA	NA	NA	NA	NA	NA	No	ID=12-64365998-64366007-TAT,12-64366204-64366307-TATAATATACAGTTTATATATTATA,12-64366292-64366313-TTATATA,12-64366338-64366359-TTATATA,12-64366356-64366865-ATACAGTTTATATATATTATATATAAC,12-64366364-64366373-TA,12-64366391-64366400-TA,12-64366418-64366427-TA,12-64366445-64366454-TA,12-64366472-64366481-TA,12-64366499-64366508-TA,12-64366526-64366535-TA,12-64366553-64366562-TA,12-64366580-64366589-TA,12-64366607-64366616-TA,12-64366634-64366643-TA,12-64366661-64366670-TA,12-64366688-64366697-TA,12-64366715-64366724-TA,12-64366742-64366751-TA,12-64366769-64366778-TA,12-64366796-64366805-TA,12-64366823-64366832-TA,12-64366850-64366859-TA,12-64366875-64366884-TA,12-64366921-64367170-TTTATATATTATATATAACATACAC,12-64367180-64367230-TATATAACATACAGTTTATATATTA,12-64367234-64367316-TAATATACAGTTTATATATTATATA,12-64367339-64367364-TATAT;MOTIFS=TAATATACAGTTTATATATTATATA,ATACAGTTTATATATATTATATATAAC,TAT,TA,TATAATATACAGTTTATATATTATA,TATAT,TTTATATATTATATATAACATACAC,TATATAACATACAGTTTATATATTA,TTATATA;STRUC=<VC52624>	HPRC,HGSVC,1KG-ONT	No	5.238	Yes	NA,NA	NA	NA
chr12:64366690	385752	INS	146	0.8232	0.6376	7	NA	NA	NA	NA	NA	NA	NA	NA	NA	No	ID=12-64365998-64366007-TAT,12-64366204-64366307-TATAATATACAGTTTATATATTATA,12-64366292-64366313-TTATATA,12-64366338-64366359-TTATATA,12-64366356-64366865-ATACAGTTTATATATATTATATATAAC,12-64366364-64366373-TA,12-64366391-64366400-TA,12-64366418-64366427-TA,12-64366445-64366454-TA,12-64366472-64366481-TA,12-64366499-64366508-TA,12-64366526-64366535-TA,12-64366553-64366562-TA,12-64366580-64366589-TA,12-64366607-64366616-TA,12-64366634-64366643-TA,12-64366661-64366670-TA,12-64366688-64366697-TA,12-64366715-64366724-TA,12-64366742-64366751-TA,12-64366769-64366778-TA,12-64366796-64366805-TA,12-64366823-64366832-TA,12-64366850-64366859-TA,12-64366875-64366884-TA,12-64366921-64367170-TTTATATATTATATATAACATACAC,12-64367180-64367230-TATATAACATACAGTTTATATATTA,12-64367234-64367316-TAATATACAGTTTATATATTATATA,12-64367339-64367364-TATAT;MOTIFS=TAATATACAGTTTATATATTATATA,ATACAGTTTATATATATTATATATAAC,TAT,TA,TATAATATACAGTTTATATATTATA,TATAT,TTTATATATTATATATAACATACAC,TATATAACATACAGTTTATATATTA,TTATATA;STRUC=<VC52624>	HPRC,HGSVC,1KG-ONT	No	0.123	Yes	NA,NA	NA	NA
chr12:64366703	385753	INS	111	0.8131	0.6822	5	NA	NA	NA	NA	NA	NA	NA	NA	NA	No	ID=12-64365998-64366007-TAT,12-64366204-64366307-TATAATATACAGTTTATATATTATA,12-64366292-64366313-TTATATA,12-64366338-64366359-TTATATA,12-64366356-64366865-ATACAGTTTATATATATTATATATAAC,12-64366364-64366373-TA,12-64366391-64366400-TA,12-64366418-64366427-TA,12-64366445-64366454-TA,12-64366472-64366481-TA,12-64366499-64366508-TA,12-64366526-64366535-TA,12-64366553-64366562-TA,12-64366580-64366589-TA,12-64366607-64366616-TA,12-64366634-64366643-TA,12-64366661-64366670-TA,12-64366688-64366697-TA,12-64366715-64366724-TA,12-64366742-64366751-TA,12-64366769-64366778-TA,12-64366796-64366805-TA,12-64366823-64366832-TA,12-64366850-64366859-TA,12-64366875-64366884-TA,12-64366921-64367170-TTTATATATTATATATAACATACAC,12-64367180-64367230-TATATAACATACAGTTTATATATTA,12-64367234-64367316-TAATATACAGTTTATATATTATATA,12-64367339-64367364-TATAT;MOTIFS=TAATATACAGTTTATATATTATATA,ATACAGTTTATATATATTATATATAAC,TAT,TA,TATAATATACAGTTTATATATTATA,TATAT,TTTATATATTATATATAACATACAC,TATATAACATACAGTTTATATATTA,TTATATA;STRUC=<VC52624>	HPRC,HGSVC,1KG-ONT	No	5.066	Yes	NA,NA	NA	NA
chr12:64366724	385754	DEL	110	0.8697	0.4643	205	NA	NA	NA	NA	NA	NA	NA	NA	NA	No	ID=12-64365998-64366007-TAT,12-64366204-64366307-TATAATATACAGTTTATATATTATA,12-64366292-64366313-TTATATA,12-64366338-64366359-TTATATA,12-64366356-64366865-ATACAGTTTATATATATTATATATAAC,12-64366364-64366373-TA,12-64366391-64366400-TA,12-64366418-64366427-TA,12-64366445-64366454-TA,12-64366472-64366481-TA,12-64366499-64366508-TA,12-64366526-64366535-TA,12-64366553-64366562-TA,12-64366580-64366589-TA,12-64366607-64366616-TA,12-64366634-64366643-TA,12-64366661-64366670-TA,12-64366688-64366697-TA,12-64366715-64366724-TA,12-64366742-64366751-TA,12-64366769-64366778-TA,12-64366796-64366805-TA,12-64366823-64366832-TA,12-64366850-64366859-TA,12-64366875-64366884-TA,12-64366921-64367170-TTTATATATTATATATAACATACAC,12-64367180-64367230-TATATAACATACAGTTTATATATTA,12-64367234-64367316-TAATATACAGTTTATATATTATATA,12-64367339-64367364-TATAT;MOTIFS=TAATATACAGTTTATATATTATATA,ATACAGTTTATATATATTATATATAAC,TAT,TA,TATAATATACAGTTTATATATTATA,TATAT,TTTATATATTATATATAACATACAC,TATATAACATACAGTTTATATATTA,TTATATA;STRUC=<VC52624>	HPRC,HGSVC,1KG-ONT	No	0.033	Yes	NA,NA	NA	NA
chr12:64366769	385755	INS	83	0.826	0.6369	9	NA	NA	NA	NA	NA	NA	NA	NA	NA	No	ID=12-64365998-64366007-TAT,12-64366204-64366307-TATAATATACAGTTTATATATTATA,12-64366292-64366313-TTATATA,12-64366338-64366359-TTATATA,12-64366356-64366865-ATACAGTTTATATATATTATATATAAC,12-64366364-64366373-TA,12-64366391-64366400-TA,12-64366418-64366427-TA,12-64366445-64366454-TA,12-64366472-64366481-TA,12-64366499-64366508-TA,12-64366526-64366535-TA,12-64366553-64366562-TA,12-64366580-64366589-TA,12-64366607-64366616-TA,12-64366634-64366643-TA,12-64366661-64366670-TA,12-64366688-64366697-TA,12-64366715-64366724-TA,12-64366742-64366751-TA,12-64366769-64366778-TA,12-64366796-64366805-TA,12-64366823-64366832-TA,12-64366850-64366859-TA,12-64366875-64366884-TA,12-64366921-64367170-TTTATATATTATATATAACATACAC,12-64367180-64367230-TATATAACATACAGTTTATATATTA,12-64367234-64367316-TAATATACAGTTTATATATTATATA,12-64367339-64367364-TATAT;MOTIFS=TAATATACAGTTTATATATTATATA,ATACAGTTTATATATATTATATATAAC,TAT,TA,TATAATATACAGTTTATATATTATA,TATAT,TTTATATATTATATATAACATACAC,TATATAACATACAGTTTATATATTA,TTATATA;STRUC=<VC52624>	HPRC,HGSVC,1KG-ONT	No	5.238	Yes	NA,NA	NA	NA
chr12:64366778	385756	DEL	56	0.8236	0.6531	66	NA	NA	NA	NA	NA	NA	NA	NA	NA	No	ID=12-64365998-64366007-TAT,12-64366204-64366307-TATAATATACAGTTTATATATTATA,12-64366292-64366313-TTATATA,12-64366338-64366359-TTATATA,12-64366356-64366865-ATACAGTTTATATATATTATATATAAC,12-64366364-64366373-TA,12-64366391-64366400-TA,12-64366418-64366427-TA,12-64366445-64366454-TA,12-64366472-64366481-TA,12-64366499-64366508-TA,12-64366526-64366535-TA,12-64366553-64366562-TA,12-64366580-64366589-TA,12-64366607-64366616-TA,12-64366634-64366643-TA,12-64366661-64366670-TA,12-64366688-64366697-TA,12-64366715-64366724-TA,12-64366742-64366751-TA,12-64366769-64366778-TA,12-64366796-64366805-TA,12-64366823-64366832-TA,12-64366850-64366859-TA,12-64366875-64366884-TA,12-64366921-64367170-TTTATATATTATATATAACATACAC,12-64367180-64367230-TATATAACATACAGTTTATATATTA,12-64367234-64367316-TAATATACAGTTTATATATTATATA,12-64367339-64367364-TATAT;MOTIFS=TAATATACAGTTTATATATTATATA,ATACAGTTTATATATATTATATATAAC,TAT,TA,TATAATATACAGTTTATATATTATA,TATAT,TTTATATATTATATATAACATACAC,TATATAACATACAGTTTATATATTA,TTATATA;STRUC=<VC52624>	HPRC,HGSVC,1KG-ONT	No	0.032	Yes	NA,NA	NA	NA
chr12:64366791	385757	DEL	127	0.8596	0.5197	51	NA	NA	NA	NA	NA	NA	NA	NA	NA	No	ID=12-64365998-64366007-TAT,12-64366204-64366307-TATAATATACAGTTTATATATTATA,12-64366292-64366313-TTATATA,12-64366338-64366359-TTATATA,12-64366356-64366865-ATACAGTTTATATATATTATATATAAC,12-64366364-64366373-TA,12-64366391-64366400-TA,12-64366418-64366427-TA,12-64366445-64366454-TA,12-64366472-64366481-TA,12-64366499-64366508-TA,12-64366526-64366535-TA,12-64366553-64366562-TA,12-64366580-64366589-TA,12-64366607-64366616-TA,12-64366634-64366643-TA,12-64366661-64366670-TA,12-64366688-64366697-TA,12-64366715-64366724-TA,12-64366742-64366751-TA,12-64366769-64366778-TA,12-64366796-64366805-TA,12-64366823-64366832-TA,12-64366850-64366859-TA,12-64366875-64366884-TA,12-64366921-64367170-TTTATATATTATATATAACATACAC,12-64367180-64367230-TATATAACATACAGTTTATATATTA,12-64367234-64367316-TAATATACAGTTTATATATTATATA,12-64367339-64367364-TATAT;MOTIFS=TAATATACAGTTTATATATTATATA,ATACAGTTTATATATATTATATATAAC,TAT,TA,TATAATATACAGTTTATATATTATA,TATAT,TTTATATATTATATATAACATACAC,TATATAACATACAGTTTATATATTA,TTATATA;STRUC=<VC52624>	HPRC,HGSVC,1KG-ONT	No	0.078	Yes	NA,NA	NA	NA
chr12:64366806	385758	INS	138	0.8497	0.5727	3	NA	NA	NA	NA	NA	NA	NA	NA	NA	No	ID=12-64365998-64366007-TAT,12-64366204-64366307-TATAATATACAGTTTATATATTATA,12-64366292-64366313-TTATATA,12-64366338-64366359-TTATATA,12-64366356-64366865-ATACAGTTTATATATATTATATATAAC,12-64366364-64366373-TA,12-64366391-64366400-TA,12-64366418-64366427-TA,12-64366445-64366454-TA,12-64366472-64366481-TA,12-64366499-64366508-TA,12-64366526-64366535-TA,12-64366553-64366562-TA,12-64366580-64366589-TA,12-64366607-64366616-TA,12-64366634-64366643-TA,12-64366661-64366670-TA,12-64366688-64366697-TA,12-64366715-64366724-TA,12-64366742-64366751-TA,12-64366769-64366778-TA,12-64366796-64366805-TA,12-64366823-64366832-TA,12-64366850-64366859-TA,12-64366875-64366884-TA,12-64366921-64367170-TTTATATATTATATATAACATACAC,12-64367180-64367230-TATATAACATACAGTTTATATATTA,12-64367234-64367316-TAATATACAGTTTATATATTATATA,12-64367339-64367364-TATAT;MOTIFS=TAATATACAGTTTATATATTATATA,ATACAGTTTATATATATTATATATAAC,TAT,TA,TATAATATACAGTTTATATATTATA,TATAT,TTTATATATTATATATAACATACAC,TATATAACATACAGTTTATATATTA,TTATATA;STRUC=<VC52624>	HPRC,HGSVC,1KG-ONT	No	5.066	Yes	NA,NA	NA	NA
chr12:64366818	385759	DEL	100	0.8444	0.6522	187	NA	NA	NA	NA	NA	NA	NA	NA	NA	No	ID=12-64365998-64366007-TAT,12-64366204-64366307-TATAATATACAGTTTATATATTATA,12-64366292-64366313-TTATATA,12-64366338-64366359-TTATATA,12-64366356-64366865-ATACAGTTTATATATATTATATATAAC,12-64366364-64366373-TA,12-64366391-64366400-TA,12-64366418-64366427-TA,12-64366445-64366454-TA,12-64366472-64366481-TA,12-64366499-64366508-TA,12-64366526-64366535-TA,12-64366553-64366562-TA,12-64366580-64366589-TA,12-64366607-64366616-TA,12-64366634-64366643-TA,12-64366661-64366670-TA,12-64366688-64366697-TA,12-64366715-64366724-TA,12-64366742-64366751-TA,12-64366769-64366778-TA,12-64366796-64366805-TA,12-64366823-64366832-TA,12-64366850-64366859-TA,12-64366875-64366884-TA,12-64366921-64367170-TTTATATATTATATATAACATACAC,12-64367180-64367230-TATATAACATACAGTTTATATATTA,12-64367234-64367316-TAATATACAGTTTATATATTATATA,12-64367339-64367364-TATAT;MOTIFS=TAATATACAGTTTATATATTATATA,ATACAGTTTATATATATTATATATAAC,TAT,TA,TATAATATACAGTTTATATATTATA,TATAT,TTTATATATTATATATAACATACAC,TATATAACATACAGTTTATATATTA,TTATATA;STRUC=<VC52624>	HPRC,HGSVC,1KG-ONT	No	0.078	Yes	NA,NA	NA	NA
chr12:64366845	385760	DEL	73	0.8406	0.6028	18	NA	NA	NA	NA	NA	NA	NA	NA	NA	No	ID=12-64365998-64366007-TAT,12-64366204-64366307-TATAATATACAGTTTATATATTATA,12-64366292-64366313-TTATATA,12-64366338-64366359-TTATATA,12-64366356-64366865-ATACAGTTTATATATATTATATATAAC,12-64366364-64366373-TA,12-64366391-64366400-TA,12-64366418-64366427-TA,12-64366445-64366454-TA,12-64366472-64366481-TA,12-64366499-64366508-TA,12-64366526-64366535-TA,12-64366553-64366562-TA,12-64366580-64366589-TA,12-64366607-64366616-TA,12-64366634-64366643-TA,12-64366661-64366670-TA,12-64366688-64366697-TA,12-64366715-64366724-TA,12-64366742-64366751-TA,12-64366769-64366778-TA,12-64366796-64366805-TA,12-64366823-64366832-TA,12-64366850-64366859-TA,12-64366875-64366884-TA,12-64366921-64367170-TTTATATATTATATATAACATACAC,12-64367180-64367230-TATATAACATACAGTTTATATATTA,12-64367234-64367316-TAATATACAGTTTATATATTATATA,12-64367339-64367364-TATAT;MOTIFS=TAATATACAGTTTATATATTATATA,ATACAGTTTATATATATTATATATAAC,TAT,TA,TATAATATACAGTTTATATATTATA,TATAT,TTTATATATTATATATAACATACAC,TATATAACATACAGTTTATATATTA,TTATATA;STRUC=<VC52624>	HPRC,HGSVC	No	0.285	Yes	NA,NA	NA	NA
chr12:64366851	385761	DEL	67	0.826	0.6395	12	NA	NA	NA	NA	NA	NA	NA	NA	NA	No	ID=12-64365998-64366007-TAT,12-64366204-64366307-TATAATATACAGTTTATATATTATA,12-64366292-64366313-TTATATA,12-64366338-64366359-TTATATA,12-64366356-64366865-ATACAGTTTATATATATTATATATAAC,12-64366364-64366373-TA,12-64366391-64366400-TA,12-64366418-64366427-TA,12-64366445-64366454-TA,12-64366472-64366481-TA,12-64366499-64366508-TA,12-64366526-64366535-TA,12-64366553-64366562-TA,12-64366580-64366589-TA,12-64366607-64366616-TA,12-64366634-64366643-TA,12-64366661-64366670-TA,12-64366688-64366697-TA,12-64366715-64366724-TA,12-64366742-64366751-TA,12-64366769-64366778-TA,12-64366796-64366805-TA,12-64366823-64366832-TA,12-64366850-64366859-TA,12-64366875-64366884-TA,12-64366921-64367170-TTTATATATTATATATAACATACAC,12-64367180-64367230-TATATAACATACAGTTTATATATTA,12-64367234-64367316-TAATATACAGTTTATATATTATATA,12-64367339-64367364-TATAT;MOTIFS=TAATATACAGTTTATATATTATATA,ATACAGTTTATATATATTATATATAAC,TAT,TA,TATAATATACAGTTTATATATTATA,TATAT,TTTATATATTATATATAACATACAC,TATATAACATACAGTTTATATATTA,TTATATA;STRUC=<VC52624>	HGSVC	No	0.074	Yes	NA,NA	NA	NA
chr12:64366859	385762	INS	56	0.8864	0.4218	225	NA	NA	NA	NA	NA	NA	NA	NA	NA	No	ID=12-64365998-64366007-TAT,12-64366204-64366307-TATAATATACAGTTTATATATTATA,12-64366292-64366313-TTATATA,12-64366338-64366359-TTATATA,12-64366356-64366865-ATACAGTTTATATATATTATATATAAC,12-64366364-64366373-TA,12-64366391-64366400-TA,12-64366418-64366427-TA,12-64366445-64366454-TA,12-64366472-64366481-TA,12-64366499-64366508-TA,12-64366526-64366535-TA,12-64366553-64366562-TA,12-64366580-64366589-TA,12-64366607-64366616-TA,12-64366634-64366643-TA,12-64366661-64366670-TA,12-64366688-64366697-TA,12-64366715-64366724-TA,12-64366742-64366751-TA,12-64366769-64366778-TA,12-64366796-64366805-TA,12-64366823-64366832-TA,12-64366850-64366859-TA,12-64366875-64366884-TA,12-64366921-64367170-TTTATATATTATATATAACATACAC,12-64367180-64367230-TATATAACATACAGTTTATATATTA,12-64367234-64367316-TAATATACAGTTTATATATTATATA,12-64367339-64367364-TATAT;MOTIFS=TAATATACAGTTTATATATTATATA,ATACAGTTTATATATATTATATATAAC,TAT,TA,TATAATATACAGTTTATATATTATA,TATAT,TTTATATATTATATATAACATACAC,TATATAACATACAGTTTATATATTA,TTATATA;STRUC=<VC52624>	HPRC,HGSVC	No	5.238	Yes	NA,NA	NA	NA
chr12:64366863	385764	INS	192	0.8407	0.5878	15	NA	NA	NA	NA	NA	NA	NA	NA	NA	No	ID=12-64365998-64366007-TAT,12-64366204-64366307-TATAATATACAGTTTATATATTATA,12-64366292-64366313-TTATATA,12-64366338-64366359-TTATATA,12-64366356-64366865-ATACAGTTTATATATATTATATATAAC,12-64366364-64366373-TA,12-64366391-64366400-TA,12-64366418-64366427-TA,12-64366445-64366454-TA,12-64366472-64366481-TA,12-64366499-64366508-TA,12-64366526-64366535-TA,12-64366553-64366562-TA,12-64366580-64366589-TA,12-64366607-64366616-TA,12-64366634-64366643-TA,12-64366661-64366670-TA,12-64366688-64366697-TA,12-64366715-64366724-TA,12-64366742-64366751-TA,12-64366769-64366778-TA,12-64366796-64366805-TA,12-64366823-64366832-TA,12-64366850-64366859-TA,12-64366875-64366884-TA,12-64366921-64367170-TTTATATATTATATATAACATACAC,12-64367180-64367230-TATATAACATACAGTTTATATATTA,12-64367234-64367316-TAATATACAGTTTATATATTATATA,12-64367339-64367364-TATAT;MOTIFS=TAATATACAGTTTATATATTATATA,ATACAGTTTATATATATTATATATAAC,TAT,TA,TATAATATACAGTTTATATATTATA,TATAT,TTTATATATTATATATAACATACAC,TATATAACATACAGTTTATATATTA,TTATATA;STRUC=<VC52624>	HPRC,1KG-ONT	No	5.238	Yes	NA,NA	NA	NA
chr12:64366884	385765	INS	233	0.8309	0.623	48	NA	NA	NA	NA	NA	NA	NA	NA	NA	No	ID=12-64365998-64366007-TAT,12-64366204-64366307-TATAATATACAGTTTATATATTATA,12-64366292-64366313-TTATATA,12-64366338-64366359-TTATATA,12-64366356-64366865-ATACAGTTTATATATATTATATATAAC,12-64366364-64366373-TA,12-64366391-64366400-TA,12-64366418-64366427-TA,12-64366445-64366454-TA,12-64366472-64366481-TA,12-64366499-64366508-TA,12-64366526-64366535-TA,12-64366553-64366562-TA,12-64366580-64366589-TA,12-64366607-64366616-TA,12-64366634-64366643-TA,12-64366661-64366670-TA,12-64366688-64366697-TA,12-64366715-64366724-TA,12-64366742-64366751-TA,12-64366769-64366778-TA,12-64366796-64366805-TA,12-64366823-64366832-TA,12-64366850-64366859-TA,12-64366875-64366884-TA,12-64366921-64367170-TTTATATATTATATATAACATACAC,12-64367180-64367230-TATATAACATACAGTTTATATATTA,12-64367234-64367316-TAATATACAGTTTATATATTATATA,12-64367339-64367364-TATAT;MOTIFS=TAATATACAGTTTATATATTATATA,ATACAGTTTATATATATTATATATAAC,TAT,TA,TATAATATACAGTTTATATATTATA,TATAT,TTTATATATTATATATAACATACAC,TATATAACATACAGTTTATATATTA,TTATATA;STRUC=<VC52624>	HPRC	No	5.066	Yes	NA,NA	NA	NA
chr12:64366894	385767	INS	154	0.819	0.6523	36	NA	NA	NA	NA	NA	NA	NA	NA	NA	No	ID=12-64365998-64366007-TAT,12-64366204-64366307-TATAATATACAGTTTATATATTATA,12-64366292-64366313-TTATATA,12-64366338-64366359-TTATATA,12-64366356-64366865-ATACAGTTTATATATATTATATATAAC,12-64366364-64366373-TA,12-64366391-64366400-TA,12-64366418-64366427-TA,12-64366445-64366454-TA,12-64366472-64366481-TA,12-64366499-64366508-TA,12-64366526-64366535-TA,12-64366553-64366562-TA,12-64366580-64366589-TA,12-64366607-64366616-TA,12-64366634-64366643-TA,12-64366661-64366670-TA,12-64366688-64366697-TA,12-64366715-64366724-TA,12-64366742-64366751-TA,12-64366769-64366778-TA,12-64366796-64366805-TA,12-64366823-64366832-TA,12-64366850-64366859-TA,12-64366875-64366884-TA,12-64366921-64367170-TTTATATATTATATATAACATACAC,12-64367180-64367230-TATATAACATACAGTTTATATATTA,12-64367234-64367316-TAATATACAGTTTATATATTATATA,12-64367339-64367364-TATAT;MOTIFS=TAATATACAGTTTATATATTATATA,ATACAGTTTATATATATTATATATAAC,TAT,TA,TATAATATACAGTTTATATATTATA,TATAT,TTTATATATTATATATAACATACAC,TATATAACATACAGTTTATATATTA,TTATATA;STRUC=<VC52624>	HPRC,HGSVC,1KG-ONT	No	5.238	Yes	NA,NA	NA	NA
chr12:64366894	385766	INS	100	0.8367	0.6	33	NA	NA	NA	NA	NA	NA	NA	NA	NA	No	ID=12-64365998-64366007-TAT,12-64366204-64366307-TATAATATACAGTTTATATATTATA,12-64366292-64366313-TTATATA,12-64366338-64366359-TTATATA,12-64366356-64366865-ATACAGTTTATATATATTATATATAAC,12-64366364-64366373-TA,12-64366391-64366400-TA,12-64366418-64366427-TA,12-64366445-64366454-TA,12-64366472-64366481-TA,12-64366499-64366508-TA,12-64366526-64366535-TA,12-64366553-64366562-TA,12-64366580-64366589-TA,12-64366607-64366616-TA,12-64366634-64366643-TA,12-64366661-64366670-TA,12-64366688-64366697-TA,12-64366715-64366724-TA,12-64366742-64366751-TA,12-64366769-64366778-TA,12-64366796-64366805-TA,12-64366823-64366832-TA,12-64366850-64366859-TA,12-64366875-64366884-TA,12-64366921-64367170-TTTATATATTATATATAACATACAC,12-64367180-64367230-TATATAACATACAGTTTATATATTA,12-64367234-64367316-TAATATACAGTTTATATATTATATA,12-64367339-64367364-TATAT;MOTIFS=TAATATACAGTTTATATATTATATA,ATACAGTTTATATATATTATATATAAC,TAT,TA,TATAATATACAGTTTATATATTATA,TATAT,TTTATATATTATATATAACATACAC,TATATAACATACAGTTTATATATTA,TTATATA;STRUC=<VC52624>	HPRC,HGSVC	No	5.238	Yes	NA,NA	NA	NA
chr12:64367180	385770	INS	175	0.8579	0.5259	67	NA	NA	NA	NA	NA	NA	NA	NA	NA	No	ID=12-64365998-64366007-TAT,12-64366204-64366307-TATAATATACAGTTTATATATTATA,12-64366292-64366313-TTATATA,12-64366338-64366359-TTATATA,12-64366356-64366865-ATACAGTTTATATATATTATATATAAC,12-64366364-64366373-TA,12-64366391-64366400-TA,12-64366418-64366427-TA,12-64366445-64366454-TA,12-64366472-64366481-TA,12-64366499-64366508-TA,12-64366526-64366535-TA,12-64366553-64366562-TA,12-64366580-64366589-TA,12-64366607-64366616-TA,12-64366634-64366643-TA,12-64366661-64366670-TA,12-64366688-64366697-TA,12-64366715-64366724-TA,12-64366742-64366751-TA,12-64366769-64366778-TA,12-64366796-64366805-TA,12-64366823-64366832-TA,12-64366850-64366859-TA,12-64366875-64366884-TA,12-64366921-64367170-TTTATATATTATATATAACATACAC,12-64367180-64367230-TATATAACATACAGTTTATATATTA,12-64367234-64367316-TAATATACAGTTTATATATTATATA,12-64367339-64367364-TATAT;MOTIFS=TAATATACAGTTTATATATTATATA,ATACAGTTTATATATATTATATATAAC,TAT,TA,TATAATATACAGTTTATATATTATA,TATAT,TTTATATATTATATATAACATACAC,TATATAACATACAGTTTATATATTA,TTATATA;STRUC=<VC52624>	HPRC,HGSVC,1KG-ONT	No	0.118	Yes	NA,NA	NA	NA
chr12:64367180	385769	INS	52	0.8146	0.6696	38	NA	NA	NA	NA	NA	NA	NA	NA	NA	No	ID=12-64365998-64366007-TAT,12-64366204-64366307-TATAATATACAGTTTATATATTATA,12-64366292-64366313-TTATATA,12-64366338-64366359-TTATATA,12-64366356-64366865-ATACAGTTTATATATATTATATATAAC,12-64366364-64366373-TA,12-64366391-64366400-TA,12-64366418-64366427-TA,12-64366445-64366454-TA,12-64366472-64366481-TA,12-64366499-64366508-TA,12-64366526-64366535-TA,12-64366553-64366562-TA,12-64366580-64366589-TA,12-64366607-64366616-TA,12-64366634-64366643-TA,12-64366661-64366670-TA,12-64366688-64366697-TA,12-64366715-64366724-TA,12-64366742-64366751-TA,12-64366769-64366778-TA,12-64366796-64366805-TA,12-64366823-64366832-TA,12-64366850-64366859-TA,12-64366875-64366884-TA,12-64366921-64367170-TTTATATATTATATATAACATACAC,12-64367180-64367230-TATATAACATACAGTTTATATATTA,12-64367234-64367316-TAATATACAGTTTATATATTATATA,12-64367339-64367364-TATAT;MOTIFS=TAATATACAGTTTATATATTATATA,ATACAGTTTATATATATTATATATAAC,TAT,TA,TATAATATACAGTTTATATATTATA,TATAT,TTTATATATTATATATAACATACAC,TATATAACATACAGTTTATATATTA,TTATATA;STRUC=<VC52624>	HPRC,HGSVC	No	0.118	Yes	NA,NA	NA	NA
chr12:64367180	385768	INS	77	0.9231	0.5652	60	NA	NA	NA	NA	NA	NA	NA	NA	NA	No	ID=12-64365998-64366007-TAT,12-64366204-64366307-TATAATATACAGTTTATATATTATA,12-64366292-64366313-TTATATA,12-64366338-64366359-TTATATA,12-64366356-64366865-ATACAGTTTATATATATTATATATAAC,12-64366364-64366373-TA,12-64366391-64366400-TA,12-64366418-64366427-TA,12-64366445-64366454-TA,12-64366472-64366481-TA,12-64366499-64366508-TA,12-64366526-64366535-TA,12-64366553-64366562-TA,12-64366580-64366589-TA,12-64366607-64366616-TA,12-64366634-64366643-TA,12-64366661-64366670-TA,12-64366688-64366697-TA,12-64366715-64366724-TA,12-64366742-64366751-TA,12-64366769-64366778-TA,12-64366796-64366805-TA,12-64366823-64366832-TA,12-64366850-64366859-TA,12-64366875-64366884-TA,12-64366921-64367170-TTTATATATTATATATAACATACAC,12-64367180-64367230-TATATAACATACAGTTTATATATTA,12-64367234-64367316-TAATATACAGTTTATATATTATATA,12-64367339-64367364-TATAT;MOTIFS=TAATATACAGTTTATATATTATATA,ATACAGTTTATATATATTATATATAAC,TAT,TA,TATAATATACAGTTTATATATTATA,TATAT,TTTATATATTATATATAACATACAC,TATATAACATACAGTTTATATATTA,TTATATA;STRUC=<VC52624>	HPRC,HGSVC	No	0.118	Yes	NA,NA	NA	NA
chr12:64367213	385773	INS	150	0.8632	0.4886	38	NA	NA	NA	NA	NA	NA	NA	NA	NA	No	ID=12-64365998-64366007-TAT,12-64366204-64366307-TATAATATACAGTTTATATATTATA,12-64366292-64366313-TTATATA,12-64366338-64366359-TTATATA,12-64366356-64366865-ATACAGTTTATATATATTATATATAAC,12-64366364-64366373-TA,12-64366391-64366400-TA,12-64366418-64366427-TA,12-64366445-64366454-TA,12-64366472-64366481-TA,12-64366499-64366508-TA,12-64366526-64366535-TA,12-64366553-64366562-TA,12-64366580-64366589-TA,12-64366607-64366616-TA,12-64366634-64366643-TA,12-64366661-64366670-TA,12-64366688-64366697-TA,12-64366715-64366724-TA,12-64366742-64366751-TA,12-64366769-64366778-TA,12-64366796-64366805-TA,12-64366823-64366832-TA,12-64366850-64366859-TA,12-64366875-64366884-TA,12-64366921-64367170-TTTATATATTATATATAACATACAC,12-64367180-64367230-TATATAACATACAGTTTATATATTA,12-64367234-64367316-TAATATACAGTTTATATATTATATA,12-64367339-64367364-TATAT;MOTIFS=TAATATACAGTTTATATATTATATA,ATACAGTTTATATATATTATATATAAC,TAT,TA,TATAATATACAGTTTATATATTATA,TATAT,TTTATATATTATATATAACATACAC,TATATAACATACAGTTTATATATTA,TTATATA;STRUC=<VC52624>	HPRC,HGSVC,1KG-ONT	No	0.118	Yes	NA,NA	NA	NA
chr12:64367213	385772	INS	100	0.8022	0.6872	167	NA	NA	NA	NA	NA	NA	NA	NA	NA	No	ID=12-64365998-64366007-TAT,12-64366204-64366307-TATAATATACAGTTTATATATTATA,12-64366292-64366313-TTATATA,12-64366338-64366359-TTATATA,12-64366356-64366865-ATACAGTTTATATATATTATATATAAC,12-64366364-64366373-TA,12-64366391-64366400-TA,12-64366418-64366427-TA,12-64366445-64366454-TA,12-64366472-64366481-TA,12-64366499-64366508-TA,12-64366526-64366535-TA,12-64366553-64366562-TA,12-64366580-64366589-TA,12-64366607-64366616-TA,12-64366634-64366643-TA,12-64366661-64366670-TA,12-64366688-64366697-TA,12-64366715-64366724-TA,12-64366742-64366751-TA,12-64366769-64366778-TA,12-64366796-64366805-TA,12-64366823-64366832-TA,12-64366850-64366859-TA,12-64366875-64366884-TA,12-64366921-64367170-TTTATATATTATATATAACATACAC,12-64367180-64367230-TATATAACATACAGTTTATATATTA,12-64367234-64367316-TAATATACAGTTTATATATTATATA,12-64367339-64367364-TATAT;MOTIFS=TAATATACAGTTTATATATTATATA,ATACAGTTTATATATATTATATATAAC,TAT,TA,TATAATATACAGTTTATATATTATA,TATAT,TTTATATATTATATATAACATACAC,TATATAACATACAGTTTATATATTA,TTATATA;STRUC=<VC52624>	HPRC,HGSVC	No	0.118	Yes	NA,NA	NA	NA
chr12:64367213	385771	INS	125	0.8844	0.4925	14	NA	NA	NA	NA	NA	NA	NA	NA	NA	No	ID=12-64365998-64366007-TAT,12-64366204-64366307-TATAATATACAGTTTATATATTATA,12-64366292-64366313-TTATATA,12-64366338-64366359-TTATATA,12-64366356-64366865-ATACAGTTTATATATATTATATATAAC,12-64366364-64366373-TA,12-64366391-64366400-TA,12-64366418-64366427-TA,12-64366445-64366454-TA,12-64366472-64366481-TA,12-64366499-64366508-TA,12-64366526-64366535-TA,12-64366553-64366562-TA,12-64366580-64366589-TA,12-64366607-64366616-TA,12-64366634-64366643-TA,12-64366661-64366670-TA,12-64366688-64366697-TA,12-64366715-64366724-TA,12-64366742-64366751-TA,12-64366769-64366778-TA,12-64366796-64366805-TA,12-64366823-64366832-TA,12-64366850-64366859-TA,12-64366875-64366884-TA,12-64366921-64367170-TTTATATATTATATATAACATACAC,12-64367180-64367230-TATATAACATACAGTTTATATATTA,12-64367234-64367316-TAATATACAGTTTATATATTATATA,12-64367339-64367364-TATAT;MOTIFS=TAATATACAGTTTATATATTATATA,ATACAGTTTATATATATTATATATAAC,TAT,TA,TATAATATACAGTTTATATATTATA,TATAT,TTTATATATTATATATAACATACAC,TATATAACATACAGTTTATATATTA,TTATATA;STRUC=<VC52624>	HPRC,HGSVC,1KG-ONT	No	0.118	Yes	NA,NA	NA	NA
chr12:64374794	385774	INS	285	0.8662	0.5344	1	NA	NA	NA	NA	NA	NA	NA	NA	NA	No	NA	NA	No	0.692	No	NA,NA	NA	NA
chr12:64500130	385775	INS	366	0.8214	0.6609	1	TBK1(0.97193,0.505)	TBK1(0.97193,0.505)	NA	NA	NA	NA	NA	NA	NA	No	NA	NA	Yes	2.17	No	NA,NA	NA	NA
chr12:64511770	385777	INS	338	0.835	0.6178	4	RASSF3(4.2711e-05,1.645)	RASSF3(4.2711e-05,1.645)	NA	NA	NA	NA	NA	NA	NA	No	NA	1KG-ONT	Yes	0.354	Yes	NA,NA	NA	NA
chr12:64511770	385776	INS	315	0.8222	0.6453	6	RASSF3(4.2711e-05,1.645)	RASSF3(4.2711e-05,1.645)	NA	NA	NA	NA	NA	NA	NA	No	NA	1KG-ONT	Yes	0.354	Yes	NA,NA	NA	NA
chr12:64524637	385778	DEL	1995	0.9185	0.3207	3	RASSF3(4.2711e-05,1.645)	RASSF3(4.2711e-05,1.645)	NA	NA	NA	NA	NA	NA	NA	No	ID=12-64525739-64525749-T;MOTIFS=T;STRUC=<TR807311>,ID=12-64526541-64526551-T;MOTIFS=T;STRUC=<TR807312>	NA	Yes	1.44	No	NA,NA	NA	NA
chr12:64542993	385780	DEL	143	0.8539	0.5679	50	RASSF3(4.2711e-05,1.645)	RASSF3(4.2711e-05,1.645)	NA	NA	NA	NA	NA	NA	NA	No	ID=12-64543000-64543231-GGGCCCCGCACTTGGAGTGGC;MOTIFS=GGGCCCCGCACTTGGAGTGGC;STRUC=(GGGCCCCGCACTTGGAGTGGC)n	HPRC,HGSVC	Yes	0.669	Yes	NA,NA	NA	NA
chr12:64542993	385779	DEL	122	0.8424	0.5665	73	RASSF3(4.2711e-05,1.645)	RASSF3(4.2711e-05,1.645)	NA	NA	NA	NA	NA	NA	NA	No	ID=12-64543000-64543231-GGGCCCCGCACTTGGAGTGGC;MOTIFS=GGGCCCCGCACTTGGAGTGGC;STRUC=(GGGCCCCGCACTTGGAGTGGC)n	HPRC,HGSVC	Yes	0.946	Yes	NA,NA	NA	NA
chr12:64543000	385788	DEL	105	0.8894	0.4969	193	RASSF3(4.2711e-05,1.645)	RASSF3(4.2711e-05,1.645)	NA	NA	NA	NA	NA	NA	NA	No	ID=12-64543000-64543231-GGGCCCCGCACTTGGAGTGGC;MOTIFS=GGGCCCCGCACTTGGAGTGGC;STRUC=(GGGCCCCGCACTTGGAGTGGC)n	HPRC,HGSVC	Yes	1.422	Yes	NA,NA	NA	NA
chr12:64543000	385787	DEL	84	0.8771	0.4387	276	RASSF3(4.2711e-05,1.645)	RASSF3(4.2711e-05,1.645)	NA	NA	NA	NA	NA	NA	NA	No	ID=12-64543000-64543231-GGGCCCCGCACTTGGAGTGGC;MOTIFS=GGGCCCCGCACTTGGAGTGGC;STRUC=(GGGCCCCGCACTTGGAGTGGC)n	HPRC,HGSVC,1KG-ONT	Yes	1.575	Yes	NA,NA	NA	NA
chr12:64543000	385786	DEL	63	0.9428	0.2349	114	RASSF3(4.2711e-05,1.645)	RASSF3(4.2711e-05,1.645)	NA	NA	NA	NA	NA	NA	NA	No	ID=12-64543000-64543231-GGGCCCCGCACTTGGAGTGGC;MOTIFS=GGGCCCCGCACTTGGAGTGGC;STRUC=(GGGCCCCGCACTTGGAGTGGC)n	HPRC,HGSVC,1KG-ONT	Yes	1.475	Yes	NA,NA	NA	NA
chr12:64543000	385785	INS	148	0.8065	0.6617	14	RASSF3(4.2711e-05,1.645)	RASSF3(4.2711e-05,1.645)	NA	NA	NA	NA	NA	NA	NA	No	ID=12-64543000-64543231-GGGCCCCGCACTTGGAGTGGC;MOTIFS=GGGCCCCGCACTTGGAGTGGC;STRUC=(GGGCCCCGCACTTGGAGTGGC)n	HPRC,HGSVC	No	2.986	Yes	NA,NA	NA	NA
chr12:64543000	385784	INS	126	0.9081	0.3522	21	RASSF3(4.2711e-05,1.645)	RASSF3(4.2711e-05,1.645)	NA	NA	NA	NA	NA	NA	NA	No	ID=12-64543000-64543231-GGGCCCCGCACTTGGAGTGGC;MOTIFS=GGGCCCCGCACTTGGAGTGGC;STRUC=(GGGCCCCGCACTTGGAGTGGC)n	HPRC,HGSVC	No	2.986	Yes	NA,NA	NA	NA
chr12:64543000	385783	INS	105	0.8955	0.3871	59	RASSF3(4.2711e-05,1.645)	RASSF3(4.2711e-05,1.645)	NA	NA	NA	NA	NA	NA	NA	No	ID=12-64543000-64543231-GGGCCCCGCACTTGGAGTGGC;MOTIFS=GGGCCCCGCACTTGGAGTGGC;STRUC=(GGGCCCCGCACTTGGAGTGGC)n	HPRC,HGSVC	No	2.986	Yes	NA,NA	NA	NA
chr12:64543000	385782	INS	84	0.8466	0.5886	78	RASSF3(4.2711e-05,1.645)	RASSF3(4.2711e-05,1.645)	NA	NA	NA	NA	NA	NA	NA	No	ID=12-64543000-64543231-GGGCCCCGCACTTGGAGTGGC;MOTIFS=GGGCCCCGCACTTGGAGTGGC;STRUC=(GGGCCCCGCACTTGGAGTGGC)n	HPRC,HGSVC,1KG-ONT	No	2.986	Yes	NA,NA	NA	NA
chr12:64543000	385781	INS	63	0.8059	0.687	99	RASSF3(4.2711e-05,1.645)	RASSF3(4.2711e-05,1.645)	NA	NA	NA	NA	NA	NA	NA	No	ID=12-64543000-64543231-GGGCCCCGCACTTGGAGTGGC;MOTIFS=GGGCCCCGCACTTGGAGTGGC;STRUC=(GGGCCCCGCACTTGGAGTGGC)n	HPRC,HGSVC,1KG-ONT	No	2.986	Yes	NA,NA	NA	NA
chr12:64543003	385789	INS	111	0.8062	0.6823	30	RASSF3(4.2711e-05,1.645)	RASSF3(4.2711e-05,1.645)	NA	NA	NA	NA	NA	NA	NA	No	ID=12-64543000-64543231-GGGCCCCGCACTTGGAGTGGC;MOTIFS=GGGCCCCGCACTTGGAGTGGC;STRUC=(GGGCCCCGCACTTGGAGTGGC)n	HPRC,HGSVC	No	2.986	Yes	NA,NA	NA	NA
chr12:64543021	385794	INS	662	0.8671	0.4694	8	RASSF3(4.2711e-05,1.645)	RASSF3(4.2711e-05,1.645)	NA	NA	NA	NA	NA	NA	NA	No	ID=12-64543000-64543231-GGGCCCCGCACTTGGAGTGGC;MOTIFS=GGGCCCCGCACTTGGAGTGGC;STRUC=(GGGCCCCGCACTTGGAGTGGC)n	HPRC,HGSVC	No	2.986	Yes	NA,NA	NA	NA
chr12:64543021	385793	INS	705	0.8578	0.512	6	RASSF3(4.2711e-05,1.645)	RASSF3(4.2711e-05,1.645)	NA	NA	NA	NA	NA	NA	NA	No	ID=12-64543000-64543231-GGGCCCCGCACTTGGAGTGGC;MOTIFS=GGGCCCCGCACTTGGAGTGGC;STRUC=(GGGCCCCGCACTTGGAGTGGC)n	HPRC,HGSVC	No	2.986	Yes	NA,NA	NA	NA
chr12:64543021	385792	INS	507	0.8419	0.6031	4	RASSF3(4.2711e-05,1.645)	RASSF3(4.2711e-05,1.645)	NA	NA	NA	NA	NA	NA	NA	No	ID=12-64543000-64543231-GGGCCCCGCACTTGGAGTGGC;MOTIFS=GGGCCCCGCACTTGGAGTGGC;STRUC=(GGGCCCCGCACTTGGAGTGGC)n	HPRC,HGSVC	No	2.986	Yes	NA,NA	NA	NA
chr12:64543021	385791	INS	816	0.7938	0.6928	3	RASSF3(4.2711e-05,1.645)	RASSF3(4.2711e-05,1.645)	NA	NA	NA	NA	NA	NA	NA	No	ID=12-64543000-64543231-GGGCCCCGCACTTGGAGTGGC;MOTIFS=GGGCCCCGCACTTGGAGTGGC;STRUC=(GGGCCCCGCACTTGGAGTGGC)n	HPRC,HGSVC	No	2.986	No	NA,NA	NA	NA
chr12:64543021	385790	INS	573	0.8976	0.3743	4	RASSF3(4.2711e-05,1.645)	RASSF3(4.2711e-05,1.645)	NA	NA	NA	NA	NA	NA	NA	No	ID=12-64543000-64543231-GGGCCCCGCACTTGGAGTGGC;MOTIFS=GGGCCCCGCACTTGGAGTGGC;STRUC=(GGGCCCCGCACTTGGAGTGGC)n	HPRC,HGSVC	No	2.986	Yes	NA,NA	NA	NA
chr12:64543024	385796	INS	89	0.8109	0.6757	46	RASSF3(4.2711e-05,1.645)	RASSF3(4.2711e-05,1.645)	NA	NA	NA	NA	NA	NA	NA	No	ID=12-64543000-64543231-GGGCCCCGCACTTGGAGTGGC;MOTIFS=GGGCCCCGCACTTGGAGTGGC;STRUC=(GGGCCCCGCACTTGGAGTGGC)n	HPRC,HGSVC,1KG-ONT	No	2.986	Yes	NA,NA	NA	NA
chr12:64543024	385795	INS	67	0.9021	0.3565	25	RASSF3(4.2711e-05,1.645)	RASSF3(4.2711e-05,1.645)	NA	NA	NA	NA	NA	NA	NA	No	ID=12-64543000-64543231-GGGCCCCGCACTTGGAGTGGC;MOTIFS=GGGCCCCGCACTTGGAGTGGC;STRUC=(GGGCCCCGCACTTGGAGTGGC)n	HPRC,HGSVC,1KG-ONT	No	2.986	Yes	NA,NA	NA	NA
chr12:64543024	385799	INS	309	0.8355	0.6237	48	RASSF3(4.2711e-05,1.645)	RASSF3(4.2711e-05,1.645)	NA	NA	NA	NA	NA	NA	NA	No	ID=12-64543000-64543231-GGGCCCCGCACTTGGAGTGGC;MOTIFS=GGGCCCCGCACTTGGAGTGGC;STRUC=(GGGCCCCGCACTTGGAGTGGC)n	HGSVC,1KG-ONT	No	2.986	Yes	NA,NA	NA	NA
chr12:64543024	385798	INS	177	0.8504	0.6305	42	RASSF3(4.2711e-05,1.645)	RASSF3(4.2711e-05,1.645)	NA	NA	NA	NA	NA	NA	NA	No	ID=12-64543000-64543231-GGGCCCCGCACTTGGAGTGGC;MOTIFS=GGGCCCCGCACTTGGAGTGGC;STRUC=(GGGCCCCGCACTTGGAGTGGC)n	HPRC,HGSVC	No	2.986	Yes	NA,NA	NA	NA
chr12:64543024	385797	INS	133	0.951	0.2305	23	RASSF3(4.2711e-05,1.645)	RASSF3(4.2711e-05,1.645)	NA	NA	NA	NA	NA	NA	NA	No	ID=12-64543000-64543231-GGGCCCCGCACTTGGAGTGGC;MOTIFS=GGGCCCCGCACTTGGAGTGGC;STRUC=(GGGCCCCGCACTTGGAGTGGC)n	HPRC,HGSVC	No	2.986	Yes	NA,NA	NA	NA
chr12:64543037	385800	DEL	68	0.8494	0.546	77	RASSF3(4.2711e-05,1.645)	RASSF3(4.2711e-05,1.645)	NA	NA	NA	NA	NA	NA	NA	No	ID=12-64543000-64543231-GGGCCCCGCACTTGGAGTGGC;MOTIFS=GGGCCCCGCACTTGGAGTGGC;STRUC=(GGGCCCCGCACTTGGAGTGGC)n	HPRC,HGSVC,1KG-ONT	Yes	1.57	Yes	NA,NA	NA	NA
chr12:64543055	385801	INS	191	0.8018	0.6972	20	RASSF3(4.2711e-05,1.645)	RASSF3(4.2711e-05,1.645)	NA	NA	NA	NA	NA	NA	NA	No	ID=12-64543000-64543231-GGGCCCCGCACTTGGAGTGGC;MOTIFS=GGGCCCCGCACTTGGAGTGGC;STRUC=(GGGCCCCGCACTTGGAGTGGC)n	HGSVC	No	6.787	Yes	NA,NA	NA	NA
chr12:64543150	385802	INS	332	0.937	0.2733	15	RASSF3(4.2711e-05,1.645)	RASSF3(4.2711e-05,1.645)	NA	NA	NA	NA	NA	NA	NA	No	ID=12-64543000-64543231-GGGCCCCGCACTTGGAGTGGC;MOTIFS=GGGCCCCGCACTTGGAGTGGC;STRUC=(GGGCCCCGCACTTGGAGTGGC)n	HGSVC,1KG-ONT	No	4.936	Yes	NA,NA	NA	NA
chr12:64543184	385803	INS	65	0.8451	0.541	344	RASSF3(4.2711e-05,1.645)	RASSF3(4.2711e-05,1.645)	NA	NA	NA	NA	NA	NA	NA	No	ID=12-64543000-64543231-GGGCCCCGCACTTGGAGTGGC;MOTIFS=GGGCCCCGCACTTGGAGTGGC;STRUC=(GGGCCCCGCACTTGGAGTGGC)n	HPRC,HGSVC,1KG-ONT	No	5.1	Yes	NA,NA	NA	NA
chr12:64543410	385805	INS	78	0.8392	0.596	10	RASSF3(4.2711e-05,1.645)	RASSF3(4.2711e-05,1.645)	NA	NA	NA	NA	NA	NA	NA	No	NA	HPRC,HGSVC,1KG-ONT	Yes	2.244	Yes	NA,NA	NA	NA
chr12:64543410	385804	INS	58	0.8794	0.4533	28	RASSF3(4.2711e-05,1.645)	RASSF3(4.2711e-05,1.645)	NA	NA	NA	NA	NA	NA	NA	No	NA	HPRC,HGSVC,1KG-ONT	Yes	2.244	Yes	NA,NA	NA	NA
chr12:64543413	385807	INS	65	0.8357	0.6726	17	RASSF3(4.2711e-05,1.645)	RASSF3(4.2711e-05,1.645)	NA	NA	NA	NA	NA	NA	NA	No	ID=12-64543443-64543455-GCCC;MOTIFS=GCCC;STRUC=(GCCC)n	HPRC,HGSVC,1KG-ONT	Yes	2.244	Yes	NA,NA	NA	NA
chr12:64543413	385806	INS	87	0.8901	0.4818	15	RASSF3(4.2711e-05,1.645)	RASSF3(4.2711e-05,1.645)	NA	NA	NA	NA	NA	NA	NA	No	ID=12-64543443-64543455-GCCC;MOTIFS=GCCC;STRUC=(GCCC)n	HPRC,HGSVC	Yes	2.244	Yes	NA,NA	NA	NA
chr12:64543434	385808	INS	64	0.8525	0.5612	22	RASSF3(4.2711e-05,1.645)	RASSF3(4.2711e-05,1.645)	NA	NA	NA	NA	NA	NA	NA	No	ID=12-64543443-64543455-GCCC;MOTIFS=GCCC;STRUC=(GCCC)n	HPRC,HGSVC,1KG-ONT	Yes	2.244	Yes	NA,NA	NA	NA
chr12:64543438	385809	INS	70	0.8781	0.435	12	RASSF3(4.2711e-05,1.645)	RASSF3(4.2711e-05,1.645)	NA	NA	NA	NA	NA	NA	NA	No	ID=12-64543443-64543455-GCCC;MOTIFS=GCCC;STRUC=(GCCC)n	HPRC,HGSVC,1KG-ONT	Yes	2.244	Yes	NA,NA	NA	NA
chr12:64543440	385812	INS	61	0.9074	0.3304	13	RASSF3(4.2711e-05,1.645)	RASSF3(4.2711e-05,1.645)	NA	NA	NA	NA	NA	NA	NA	No	ID=12-64543443-64543455-GCCC;MOTIFS=GCCC;STRUC=(GCCC)n	HPRC,HGSVC,1KG-ONT	Yes	2.244	Yes	NA,NA	NA	NA
chr12:64543440	385811	INS	69	0.8387	0.6548	33	RASSF3(4.2711e-05,1.645)	RASSF3(4.2711e-05,1.645)	NA	NA	NA	NA	NA	NA	NA	No	ID=12-64543443-64543455-GCCC;MOTIFS=GCCC;STRUC=(GCCC)n	HPRC,HGSVC,1KG-ONT	Yes	2.244	Yes	NA,NA	NA	NA
chr12:64543440	385810	INS	85	0.8757	0.4392	38	RASSF3(4.2711e-05,1.645)	RASSF3(4.2711e-05,1.645)	NA	NA	NA	NA	NA	NA	NA	No	ID=12-64543443-64543455-GCCC;MOTIFS=GCCC;STRUC=(GCCC)n	HPRC,HGSVC	Yes	2.244	Yes	NA,NA	NA	NA
chr12:64543440	385814	INS	105	0.8123	0.6728	69	RASSF3(4.2711e-05,1.645)	RASSF3(4.2711e-05,1.645)	NA	NA	NA	NA	NA	NA	NA	No	ID=12-64543443-64543455-GCCC;MOTIFS=GCCC;STRUC=(GCCC)n	HPRC,HGSVC	Yes	2.244	Yes	NA,NA	NA	NA
chr12:64543440	385813	INS	65	0.8337	0.6022	23	RASSF3(4.2711e-05,1.645)	RASSF3(4.2711e-05,1.645)	NA	NA	NA	NA	NA	NA	NA	No	ID=12-64543443-64543455-GCCC;MOTIFS=GCCC;STRUC=(GCCC)n	HPRC,HGSVC,1KG-ONT	Yes	2.244	Yes	NA,NA	NA	NA
chr12:64543441	385815	INS	82	0.9214	0.5758	33	RASSF3(4.2711e-05,1.645)	RASSF3(4.2711e-05,1.645)	NA	NA	NA	NA	NA	NA	NA	No	ID=12-64543443-64543455-GCCC;MOTIFS=GCCC;STRUC=(GCCC)n	HPRC,HGSVC,1KG-ONT	Yes	2.244	Yes	NA,NA	NA	NA
chr12:64543442	385816	INS	71	0.9316	0.2726	12	RASSF3(4.2711e-05,1.645)	RASSF3(4.2711e-05,1.645)	NA	NA	NA	NA	NA	NA	NA	No	ID=12-64543443-64543455-GCCC;MOTIFS=GCCC;STRUC=(GCCC)n	HPRC,HGSVC,1KG-ONT	Yes	2.244	No	NA,NA	NA	NA
chr12:64543444	385817	INS	75	0.8576	0.5261	23	RASSF3(4.2711e-05,1.645)	RASSF3(4.2711e-05,1.645)	NA	NA	NA	NA	NA	NA	NA	No	ID=12-64543443-64543455-GCCC;MOTIFS=GCCC;STRUC=(GCCC)n	HPRC,HGSVC,1KG-ONT	Yes	2.244	Yes	NA,NA	NA	NA
chr12:64543445	385818	INS	60	0.906	0.37	13	RASSF3(4.2711e-05,1.645)	RASSF3(4.2711e-05,1.645)	NA	NA	NA	NA	NA	NA	NA	No	ID=12-64543443-64543455-GCCC;MOTIFS=GCCC;STRUC=(GCCC)n	HPRC,HGSVC,1KG-ONT	Yes	2.244	Yes	NA,NA	NA	NA
chr12:64543452	385819	INS	64	0.7989	0.6944	8	RASSF3(4.2711e-05,1.645)	RASSF3(4.2711e-05,1.645)	NA	NA	NA	NA	NA	NA	NA	No	ID=12-64543443-64543455-GCCC;MOTIFS=GCCC;STRUC=(GCCC)n	HPRC,HGSVC,1KG-ONT	Yes	2.244	Yes	NA,NA	NA	NA
chr12:64543465	385820	INS	94	0.8371	0.6055	29	RASSF3(4.2711e-05,1.645)	RASSF3(4.2711e-05,1.645)	NA	NA	NA	NA	NA	NA	NA	No	ID=12-64543443-64543455-GCCC;MOTIFS=GCCC;STRUC=(GCCC)n	HPRC,HGSVC	Yes	0.469	Yes	NA,NA	NA	NA
chr12:64552345	385821	INS	64	0.8348	0.6357	1	RASSF3(4.2711e-05,1.645)	RASSF3(4.2711e-05,1.645)	NA	NA	NA	NA	NA	NA	NA	No	NA	NA	No	0.182	No	NA,NA	NA	NA
chr12:64572290	385822	INS	50	0.8553	0.5074	5	RASSF3(4.2711e-05,1.645)	RASSF3(4.2711e-05,1.645)	NA	NA	NA	NA	NA	NA	NA	No	NA	NA	Yes	0.136	Yes	NA,NA	NA	NA
chr12:64581744	385823	DEL	67	0.83	0.616	2	RASSF3(4.2711e-05,1.645)	RASSF3(4.2711e-05,1.645)	NA	NA	NA	NA	NA	NA	NA	No	ID=12-64581789-64581799-T;MOTIFS=T;STRUC=<TR807419>	NA	Yes	2.521	No	NA,NA	NA	NA
chr12:64581798	385824	INS	308	0.8663	0.5192	268	RASSF3(4.2711e-05,1.645)	RASSF3(4.2711e-05,1.645)	NA	NA	NA	NA	NA	NA	NA	No	ID=12-64581789-64581799-T;MOTIFS=T;STRUC=<TR807419>	HPRC,HGSVC,1KG-ONT	Yes	3.312	Yes	NA,NA	NA	NA
chr12:64589606	385825	INS	554	0.8336	0.6429	1	RASSF3(4.2711e-05,1.645)	RASSF3(4.2711e-05,1.645)	NA	NA	NA	NA	NA	NA	NA	No	NA	NA	Yes	3.188	No	NA,NA	NA	NA
chr12:64623682	385826	DEL	1017	0.8558	0.544	46	RASSF3(4.2711e-05,1.645)	RASSF3(4.2711e-05,1.645)	NA	NA	NA	NA	NA	NA	NA	No	ID=12-64623808-64623826-ATTTTT;MOTIFS=ATTTTT;STRUC=<TR807522>,ID=12-64623831-64623841-AG;MOTIFS=AG;STRUC=<TR807523>,ID=12-64624030-64624039-TGC;MOTIFS=TGC;STRUC=<TR807524>	HPRC,HGSVC,1KG-ONT	Yes	3.527	Yes	NA,NA	NA	NA
chr12:64641417	385827	INS	99	0.8161	0.6589	1	RASSF3(4.2711e-05,1.645)	RASSF3(4.2711e-05,1.645)	NA	NA	NA	NA	NA	NA	NA	No	ID=12-64641414-64641428-CG;MOTIFS=CG;STRUC=(CG)n	NA	No	3.188	No	NA,NA	NA	NA
chr12:64643019	385828	DEL	1006	0.8783	0.4578	8	RASSF3(4.2711e-05,1.645)	RASSF3(4.2711e-05,1.645)	NA	NA	NA	NA	NA	NA	NA	No	ID=12-64643549-64643559-A;MOTIFS=A;STRUC=<TR807572>,ID=12-64643636-64643645-A;MOTIFS=A;STRUC=<TR807573>	NA	Yes	4.824	Yes	NA,NA	NA	NA
chr12:64660006	385829	INS	50	0.8037	0.6842	28	RASSF3(4.2711e-05,1.645)	RASSF3(4.2711e-05,1.645)	NA	NA	NA	NA	NA	NA	NA	No	ID=12-64659951-64659983-GT,12-64660006-64660015-TA,12-64660014-64660027-TG,12-64660032-64660041-TA,12-64660040-64660049-TG,12-64660052-64660063-TA,12-64660062-64660073-TG,12-64660076-64660088-TA;MOTIFS=TG,TA,GT;STRUC=<VC52657>	HGSVC	No	3.188	Yes	NA,NA	NA	NA
chr12:64662345	385830	DEL	148	0.911	0.3512	2	RASSF3(4.2711e-05,1.645)	RASSF3(4.2711e-05,1.645)	NA	NA	NA	NA	NA	NA	NA	No	ID=12-64662419-64662435-CAAA;MOTIFS=CAAA;STRUC=<TR807623>	NA	No	1.692	No	NA,NA	NA	NA
chr12:64667146	385831	DEL	2339	0.9834	0.3009	1	RASSF3(4.2711e-05,1.645)	RASSF3(4.2711e-05,1.645)	NA	NA	NA	NA	NA	NA	enhancer	No	ID=12-64667310-64667321-TG;MOTIFS=TG;STRUC=<TR807631>,ID=12-64667323-64667342-TTTC;MOTIFS=TTTC;STRUC=<TR807632>,ID=12-64667851-64667863-ATGC;MOTIFS=ATGC;STRUC=<TR807633>,ID=12-64668256-64668271-TTC;MOTIFS=TTC;STRUC=<TR807634>,ID=12-64668271-64668284-T;MOTIFS=T;STRUC=<TR807635>,ID=12-64668680-64668699-T;MOTIFS=T;STRUC=<TR807636>,ID=12-64668989-64668997-A;MOTIFS=A;STRUC=<TR807637>	HPRC,HGSVC	No	5.103	No	NA,NA	NA	NA
chr12:64691664	385835	INS	160	0.8373	0.6355	2	RASSF3(4.2711e-05,1.645)	RASSF3(4.2711e-05,1.645)	NA	NA	NA	NA	NA	NA	NA	No	NA	NA	No	8.531	Yes	NA,NA	NA	NA
chr12:64691664	385834	INS	128	0.8371	0.6084	7	RASSF3(4.2711e-05,1.645)	RASSF3(4.2711e-05,1.645)	NA	NA	NA	NA	NA	NA	NA	No	NA	HPRC,HGSVC	Yes	8.531	Yes	NA,NA	NA	NA
chr12:64691664	385833	INS	96	0.9405	0.2403	57	RASSF3(4.2711e-05,1.645)	RASSF3(4.2711e-05,1.645)	NA	NA	NA	NA	NA	NA	NA	No	NA	HPRC,HGSVC	Yes	8.531	Yes	NA,NA	NA	NA
chr12:64691664	385832	INS	64	0.8078	0.6855	442	RASSF3(4.2711e-05,1.645)	RASSF3(4.2711e-05,1.645)	NA	NA	NA	NA	NA	NA	NA	No	NA	HPRC,HGSVC,1KG-ONT	Yes	8.531	Yes	NA,NA	NA	NA
chr12:64696090	385838	INS	51	0.8666	0.5173	54	RASSF3(4.2711e-05,1.645)	RASSF3(4.2711e-05,1.645)	NA	NA	NA	NA	NA	NA	NA	No	ID=12-64696085-64696122-CCTC;MOTIFS=CCTC;STRUC=<TR807691>,ID=12-64696130-64696139-CT;MOTIFS=CT;STRUC=(CT)n	NA	No	0.692	Yes	NA,NA	NA	NA
chr12:64696090	385837	INS	59	0.8613	0.5294	2	RASSF3(4.2711e-05,1.645)	RASSF3(4.2711e-05,1.645)	NA	NA	NA	NA	NA	NA	NA	No	ID=12-64696085-64696122-CCTC;MOTIFS=CCTC;STRUC=<TR807691>,ID=12-64696130-64696139-CT;MOTIFS=CT;STRUC=(CT)n	NA	No	0.692	No	NA,NA	NA	NA
chr12:64702856	385839	DEL	2238	0.8989	0.4542	3	NA	NA	NA	NA	NA	NA	NA	NA	NA	No	ID=12-64703153-64703193-TTTA;MOTIFS=TTTA;STRUC=<TR807707>,ID=12-64703322-64703332-CCA;MOTIFS=CCA;STRUC=<TR807708>,ID=12-64703342-64703358-T;MOTIFS=T;STRUC=<TR807709>,ID=12-64703610-64703632-A,12-64703656-64703667-TC,12-64703669-64703683-AT,12-64703697-64703707-AT,12-64703721-64703731-AT,12-64703745-64703755-AT,12-64703673-64703764-ATATATATATGTATGTATACATAC,12-64703827-64703836-TGC;MOTIFS=TC,A,AT,ATATATATATGTATGTATACATAC,TGC;STRUC=<VC52662>,ID=12-64704048-64704066-T;MOTIFS=T;STRUC=<TR807710>,ID=12-64704877-64704893-GAG;MOTIFS=GAG;STRUC=<TR807711>	1KG-ONT	Yes	0.172	No	NA,NA	NA	NA
chr12:64703666	385840	INS	84	0.9064	0.3552	13	NA	NA	NA	NA	NA	NA	NA	NA	NA	No	ID=12-64703610-64703632-A,12-64703656-64703667-TC,12-64703669-64703683-AT,12-64703697-64703707-AT,12-64703721-64703731-AT,12-64703745-64703755-AT,12-64703673-64703764-ATATATATATGTATGTATACATAC,12-64703827-64703836-TGC;MOTIFS=TC,A,AT,ATATATATATGTATGTATACATAC,TGC;STRUC=<VC52662>	HPRC,HGSVC,1KG-ONT	No	2.387	Yes	NA,NA	NA	NA
chr12:64703666	385841	DEL	62	0.958	0.1826	16	NA	NA	NA	NA	NA	NA	NA	NA	NA	No	ID=12-64703610-64703632-A,12-64703656-64703667-TC,12-64703669-64703683-AT,12-64703697-64703707-AT,12-64703721-64703731-AT,12-64703745-64703755-AT,12-64703673-64703764-ATATATATATGTATGTATACATAC,12-64703827-64703836-TGC;MOTIFS=TC,A,AT,ATATATATATGTATGTATACATAC,TGC;STRUC=<VC52662>	HPRC,1KG-ONT	Yes	0.238	Yes	NA,NA	NA	NA
chr12:64703667	385843	INS	78	0.806	0.678	2	NA	NA	NA	NA	NA	NA	NA	NA	NA	No	ID=12-64703610-64703632-A,12-64703656-64703667-TC,12-64703669-64703683-AT,12-64703697-64703707-AT,12-64703721-64703731-AT,12-64703745-64703755-AT,12-64703673-64703764-ATATATATATGTATGTATACATAC,12-64703827-64703836-TGC;MOTIFS=TC,A,AT,ATATATATATGTATGTATACATAC,TGC;STRUC=<VC52662>	HPRC,HGSVC,1KG-ONT	No	2.387	Yes	NA,NA	NA	NA
chr12:64703667	385842	INS	130	0.8111	0.654	1	NA	NA	NA	NA	NA	NA	NA	NA	NA	No	ID=12-64703610-64703632-A,12-64703656-64703667-TC,12-64703669-64703683-AT,12-64703697-64703707-AT,12-64703721-64703731-AT,12-64703745-64703755-AT,12-64703673-64703764-ATATATATATGTATGTATACATAC,12-64703827-64703836-TGC;MOTIFS=TC,A,AT,ATATATATATGTATGTATACATAC,TGC;STRUC=<VC52662>	HPRC,HGSVC	No	2.387	No	NA,NA	NA	NA
chr12:64703673	385845	INS	72	0.8564	0.5188	39	NA	NA	NA	NA	NA	NA	NA	NA	NA	No	ID=12-64703610-64703632-A,12-64703656-64703667-TC,12-64703669-64703683-AT,12-64703697-64703707-AT,12-64703721-64703731-AT,12-64703745-64703755-AT,12-64703673-64703764-ATATATATATGTATGTATACATAC,12-64703827-64703836-TGC;MOTIFS=TC,A,AT,ATATATATATGTATGTATACATAC,TGC;STRUC=<VC52662>	HPRC,HGSVC,1KG-ONT	No	2.387	Yes	NA,NA	NA	NA
chr12:64703673	385846	INS	96	0.8186	0.6607	7	NA	NA	NA	NA	NA	NA	NA	NA	NA	No	ID=12-64703610-64703632-A,12-64703656-64703667-TC,12-64703669-64703683-AT,12-64703697-64703707-AT,12-64703721-64703731-AT,12-64703745-64703755-AT,12-64703673-64703764-ATATATATATGTATGTATACATAC,12-64703827-64703836-TGC;MOTIFS=TC,A,AT,ATATATATATGTATGTATACATAC,TGC;STRUC=<VC52662>	HPRC,HGSVC	No	2.387	No	NA,NA	NA	NA
chr12:64703673	385844	INS	120	0.8692	0.469	22	NA	NA	NA	NA	NA	NA	NA	NA	NA	No	ID=12-64703610-64703632-A,12-64703656-64703667-TC,12-64703669-64703683-AT,12-64703697-64703707-AT,12-64703721-64703731-AT,12-64703745-64703755-AT,12-64703673-64703764-ATATATATATGTATGTATACATAC,12-64703827-64703836-TGC;MOTIFS=TC,A,AT,ATATATATATGTATGTATACATAC,TGC;STRUC=<VC52662>	HPRC,HGSVC	No	2.387	Yes	NA,NA	NA	NA
chr12:64703673	385847	INS	68	0.8382	0.6054	17	NA	NA	NA	NA	NA	NA	NA	NA	NA	No	ID=12-64703610-64703632-A,12-64703656-64703667-TC,12-64703669-64703683-AT,12-64703697-64703707-AT,12-64703721-64703731-AT,12-64703745-64703755-AT,12-64703673-64703764-ATATATATATGTATGTATACATAC,12-64703827-64703836-TGC;MOTIFS=TC,A,AT,ATATATATATGTATGTATACATAC,TGC;STRUC=<VC52662>	HPRC,HGSVC,1KG-ONT	No	2.387	No	NA,NA	NA	NA
chr12:64703684	385848	INS	111	0.8165	0.6953	2	NA	NA	NA	NA	NA	NA	NA	NA	NA	No	ID=12-64703610-64703632-A,12-64703656-64703667-TC,12-64703669-64703683-AT,12-64703697-64703707-AT,12-64703721-64703731-AT,12-64703745-64703755-AT,12-64703673-64703764-ATATATATATGTATGTATACATAC,12-64703827-64703836-TGC;MOTIFS=TC,A,AT,ATATATATATGTATGTATACATAC,TGC;STRUC=<VC52662>	HPRC,HGSVC	No	2.387	No	NA,NA	NA	NA
chr12:64703684	385849	INS	116	0.8541	0.5512	5	NA	NA	NA	NA	NA	NA	NA	NA	NA	No	ID=12-64703610-64703632-A,12-64703656-64703667-TC,12-64703669-64703683-AT,12-64703697-64703707-AT,12-64703721-64703731-AT,12-64703745-64703755-AT,12-64703673-64703764-ATATATATATGTATGTATACATAC,12-64703827-64703836-TGC;MOTIFS=TC,A,AT,ATATATATATGTATGTATACATAC,TGC;STRUC=<VC52662>	HPRC,HGSVC	No	2.387	No	NA,NA	NA	NA
chr12:64703703	385850	INS	65	0.8088	0.6851	3	NA	NA	NA	NA	NA	NA	NA	NA	NA	No	ID=12-64703610-64703632-A,12-64703656-64703667-TC,12-64703669-64703683-AT,12-64703697-64703707-AT,12-64703721-64703731-AT,12-64703745-64703755-AT,12-64703673-64703764-ATATATATATGTATGTATACATAC,12-64703827-64703836-TGC;MOTIFS=TC,A,AT,ATATATATATGTATGTATACATAC,TGC;STRUC=<VC52662>	HPRC,HGSVC,1KG-ONT	No	2.387	Yes	NA,NA	NA	NA
chr12:64703708	385851	INS	70	0.8516	0.6362	7	NA	NA	NA	NA	NA	NA	NA	NA	NA	No	ID=12-64703610-64703632-A,12-64703656-64703667-TC,12-64703669-64703683-AT,12-64703697-64703707-AT,12-64703721-64703731-AT,12-64703745-64703755-AT,12-64703673-64703764-ATATATATATGTATGTATACATAC,12-64703827-64703836-TGC;MOTIFS=TC,A,AT,ATATATATATGTATGTATACATAC,TGC;STRUC=<VC52662>	HPRC,HGSVC,1KG-ONT	No	2.387	Yes	NA,NA	NA	NA
chr12:64703708	385852	INS	91	0.8608	0.5572	1	NA	NA	NA	NA	NA	NA	NA	NA	NA	No	ID=12-64703610-64703632-A,12-64703656-64703667-TC,12-64703669-64703683-AT,12-64703697-64703707-AT,12-64703721-64703731-AT,12-64703745-64703755-AT,12-64703673-64703764-ATATATATATGTATGTATACATAC,12-64703827-64703836-TGC;MOTIFS=TC,A,AT,ATATATATATGTATGTATACATAC,TGC;STRUC=<VC52662>	HPRC,HGSVC,1KG-ONT	No	2.387	No	NA,NA	NA	NA
chr12:64703716	385853	INS	72	0.8879	0.4342	10	NA	NA	NA	NA	NA	NA	NA	NA	NA	No	ID=12-64703610-64703632-A,12-64703656-64703667-TC,12-64703669-64703683-AT,12-64703697-64703707-AT,12-64703721-64703731-AT,12-64703745-64703755-AT,12-64703673-64703764-ATATATATATGTATGTATACATAC,12-64703827-64703836-TGC;MOTIFS=TC,A,AT,ATATATATATGTATGTATACATAC,TGC;STRUC=<VC52662>	HPRC,HGSVC,1KG-ONT	No	2.387	Yes	NA,NA	NA	NA
chr12:64703716	385854	INS	66	0.8062	0.6793	28	NA	NA	NA	NA	NA	NA	NA	NA	NA	No	ID=12-64703610-64703632-A,12-64703656-64703667-TC,12-64703669-64703683-AT,12-64703697-64703707-AT,12-64703721-64703731-AT,12-64703745-64703755-AT,12-64703673-64703764-ATATATATATGTATGTATACATAC,12-64703827-64703836-TGC;MOTIFS=TC,A,AT,ATATATATATGTATGTATACATAC,TGC;STRUC=<VC52662>	HPRC,HGSVC,1KG-ONT	No	2.387	Yes	NA,NA	NA	NA
chr12:64703716	385855	INS	102	0.8168	0.6591	4	NA	NA	NA	NA	NA	NA	NA	NA	NA	No	ID=12-64703610-64703632-A,12-64703656-64703667-TC,12-64703669-64703683-AT,12-64703697-64703707-AT,12-64703721-64703731-AT,12-64703745-64703755-AT,12-64703673-64703764-ATATATATATGTATGTATACATAC,12-64703827-64703836-TGC;MOTIFS=TC,A,AT,ATATATATATGTATGTATACATAC,TGC;STRUC=<VC52662>	HPRC,HGSVC	No	2.387	Yes	NA,NA	NA	NA
chr12:64703717	385856	INS	82	0.8354	0.6057	1	NA	NA	NA	NA	NA	NA	NA	NA	NA	No	ID=12-64703610-64703632-A,12-64703656-64703667-TC,12-64703669-64703683-AT,12-64703697-64703707-AT,12-64703721-64703731-AT,12-64703745-64703755-AT,12-64703673-64703764-ATATATATATGTATGTATACATAC,12-64703827-64703836-TGC;MOTIFS=TC,A,AT,ATATATATATGTATGTATACATAC,TGC;STRUC=<VC52662>	HPRC,HGSVC,1KG-ONT	No	2.387	Yes	NA,NA	NA	NA
chr12:64703723	385861	INS	50	0.8415	0.5779	78	NA	NA	NA	NA	NA	NA	NA	NA	NA	No	ID=12-64703610-64703632-A,12-64703656-64703667-TC,12-64703669-64703683-AT,12-64703697-64703707-AT,12-64703721-64703731-AT,12-64703745-64703755-AT,12-64703673-64703764-ATATATATATGTATGTATACATAC,12-64703827-64703836-TGC;MOTIFS=TC,A,AT,ATATATATATGTATGTATACATAC,TGC;STRUC=<VC52662>	HPRC,HGSVC,1KG-ONT	No	2.387	Yes	NA,NA	NA	NA
chr12:64703723	385863	INS	108	0.7972	0.6966	41	NA	NA	NA	NA	NA	NA	NA	NA	NA	No	ID=12-64703610-64703632-A,12-64703656-64703667-TC,12-64703669-64703683-AT,12-64703697-64703707-AT,12-64703721-64703731-AT,12-64703745-64703755-AT,12-64703673-64703764-ATATATATATGTATGTATACATAC,12-64703827-64703836-TGC;MOTIFS=TC,A,AT,ATATATATATGTATGTATACATAC,TGC;STRUC=<VC52662>	HPRC,HGSVC	No	2.387	Yes	NA,NA	NA	NA
chr12:64703723	385864	INS	159	0.8526	0.5494	7	NA	NA	NA	NA	NA	NA	NA	NA	NA	No	ID=12-64703610-64703632-A,12-64703656-64703667-TC,12-64703669-64703683-AT,12-64703697-64703707-AT,12-64703721-64703731-AT,12-64703745-64703755-AT,12-64703673-64703764-ATATATATATGTATGTATACATAC,12-64703827-64703836-TGC;MOTIFS=TC,A,AT,ATATATATATGTATGTATACATAC,TGC;STRUC=<VC52662>	HPRC,HGSVC	No	2.387	Yes	NA,NA	NA	NA
chr12:64703723	385865	INS	148	0.8261	0.6262	78	NA	NA	NA	NA	NA	NA	NA	NA	NA	No	ID=12-64703610-64703632-A,12-64703656-64703667-TC,12-64703669-64703683-AT,12-64703697-64703707-AT,12-64703721-64703731-AT,12-64703745-64703755-AT,12-64703673-64703764-ATATATATATGTATGTATACATAC,12-64703827-64703836-TGC;MOTIFS=TC,A,AT,ATATATATATGTATGTATACATAC,TGC;STRUC=<VC52662>	HPRC,HGSVC	No	2.387	Yes	NA,NA	NA	NA
chr12:64703723	385866	INS	188	0.8162	0.6887	18	NA	NA	NA	NA	NA	NA	NA	NA	NA	No	ID=12-64703610-64703632-A,12-64703656-64703667-TC,12-64703669-64703683-AT,12-64703697-64703707-AT,12-64703721-64703731-AT,12-64703745-64703755-AT,12-64703673-64703764-ATATATATATGTATGTATACATAC,12-64703827-64703836-TGC;MOTIFS=TC,A,AT,ATATATATATGTATGTATACATAC,TGC;STRUC=<VC52662>	HPRC,HGSVC	No	2.387	Yes	NA,NA	NA	NA
chr12:64703723	385867	INS	228	0.8326	0.6122	2	NA	NA	NA	NA	NA	NA	NA	NA	NA	No	ID=12-64703610-64703632-A,12-64703656-64703667-TC,12-64703669-64703683-AT,12-64703697-64703707-AT,12-64703721-64703731-AT,12-64703745-64703755-AT,12-64703673-64703764-ATATATATATGTATGTATACATAC,12-64703827-64703836-TGC;MOTIFS=TC,A,AT,ATATATATATGTATGTATACATAC,TGC;STRUC=<VC52662>	HPRC	No	2.387	No	NA,NA	NA	NA
chr12:64703723	385857	INS	78	0.876	0.4506	53	NA	NA	NA	NA	NA	NA	NA	NA	NA	No	ID=12-64703610-64703632-A,12-64703656-64703667-TC,12-64703669-64703683-AT,12-64703697-64703707-AT,12-64703721-64703731-AT,12-64703745-64703755-AT,12-64703673-64703764-ATATATATATGTATGTATACATAC,12-64703827-64703836-TGC;MOTIFS=TC,A,AT,ATATATATATGTATGTATACATAC,TGC;STRUC=<VC52662>	HPRC,HGSVC,1KG-ONT	No	2.387	Yes	NA,NA	NA	NA
chr12:64703723	385858	INS	158	0.9554	0.1723	9	NA	NA	NA	NA	NA	NA	NA	NA	NA	No	ID=12-64703610-64703632-A,12-64703656-64703667-TC,12-64703669-64703683-AT,12-64703697-64703707-AT,12-64703721-64703731-AT,12-64703745-64703755-AT,12-64703673-64703764-ATATATATATGTATGTATACATAC,12-64703827-64703836-TGC;MOTIFS=TC,A,AT,ATATATATATGTATGTATACATAC,TGC;STRUC=<VC52662>	HPRC,HGSVC	No	2.387	Yes	NA,NA	NA	NA
chr12:64703723	385859	INS	74	0.9076	0.3333	14	NA	NA	NA	NA	NA	NA	NA	NA	NA	No	ID=12-64703610-64703632-A,12-64703656-64703667-TC,12-64703669-64703683-AT,12-64703697-64703707-AT,12-64703721-64703731-AT,12-64703745-64703755-AT,12-64703673-64703764-ATATATATATGTATGTATACATAC,12-64703827-64703836-TGC;MOTIFS=TC,A,AT,ATATATATATGTATGTATACATAC,TGC;STRUC=<VC52662>	HPRC,HGSVC,1KG-ONT	No	2.387	Yes	NA,NA	NA	NA
chr12:64703723	385860	INS	116	0.8457	0.5496	55	NA	NA	NA	NA	NA	NA	NA	NA	NA	No	ID=12-64703610-64703632-A,12-64703656-64703667-TC,12-64703669-64703683-AT,12-64703697-64703707-AT,12-64703721-64703731-AT,12-64703745-64703755-AT,12-64703673-64703764-ATATATATATGTATGTATACATAC,12-64703827-64703836-TGC;MOTIFS=TC,A,AT,ATATATATATGTATGTATACATAC,TGC;STRUC=<VC52662>	HPRC,HGSVC	No	2.387	Yes	NA,NA	NA	NA
chr12:64703723	385862	INS	68	0.852	0.569	329	NA	NA	NA	NA	NA	NA	NA	NA	NA	No	ID=12-64703610-64703632-A,12-64703656-64703667-TC,12-64703669-64703683-AT,12-64703697-64703707-AT,12-64703721-64703731-AT,12-64703745-64703755-AT,12-64703673-64703764-ATATATATATGTATGTATACATAC,12-64703827-64703836-TGC;MOTIFS=TC,A,AT,ATATATATATGTATGTATACATAC,TGC;STRUC=<VC52662>	HPRC,HGSVC,1KG-ONT	No	2.387	Yes	NA,NA	NA	NA
chr12:64703724	385868	INS	55	0.8787	0.6155	24	NA	NA	NA	NA	NA	NA	NA	NA	NA	No	ID=12-64703610-64703632-A,12-64703656-64703667-TC,12-64703669-64703683-AT,12-64703697-64703707-AT,12-64703721-64703731-AT,12-64703745-64703755-AT,12-64703673-64703764-ATATATATATGTATGTATACATAC,12-64703827-64703836-TGC;MOTIFS=TC,A,AT,ATATATATATGTATGTATACATAC,TGC;STRUC=<VC52662>	HPRC,HGSVC,1KG-ONT	No	2.387	Yes	NA,NA	NA	NA
chr12:64703724	385869	INS	74	0.8381	0.5865	4	NA	NA	NA	NA	NA	NA	NA	NA	NA	No	ID=12-64703610-64703632-A,12-64703656-64703667-TC,12-64703669-64703683-AT,12-64703697-64703707-AT,12-64703721-64703731-AT,12-64703745-64703755-AT,12-64703673-64703764-ATATATATATGTATGTATACATAC,12-64703827-64703836-TGC;MOTIFS=TC,A,AT,ATATATATATGTATGTATACATAC,TGC;STRUC=<VC52662>	HPRC,HGSVC,1KG-ONT	No	2.387	Yes	NA,NA	NA	NA
chr12:64703732	385870	INS	54	0.9495	0.4151	2	NA	NA	NA	NA	NA	NA	NA	NA	NA	No	ID=12-64703610-64703632-A,12-64703656-64703667-TC,12-64703669-64703683-AT,12-64703697-64703707-AT,12-64703721-64703731-AT,12-64703745-64703755-AT,12-64703673-64703764-ATATATATATGTATGTATACATAC,12-64703827-64703836-TGC;MOTIFS=TC,A,AT,ATATATATATGTATGTATACATAC,TGC;STRUC=<VC52662>	HPRC,HGSVC,1KG-ONT	No	2.387	No	NA,NA	NA	NA
chr12:64703732	385871	INS	140	0.8624	0.5163	3	NA	NA	NA	NA	NA	NA	NA	NA	NA	No	ID=12-64703610-64703632-A,12-64703656-64703667-TC,12-64703669-64703683-AT,12-64703697-64703707-AT,12-64703721-64703731-AT,12-64703745-64703755-AT,12-64703673-64703764-ATATATATATGTATGTATACATAC,12-64703827-64703836-TGC;MOTIFS=TC,A,AT,ATATATATATGTATGTATACATAC,TGC;STRUC=<VC52662>	HPRC,HGSVC	No	2.387	No	NA,NA	NA	NA
chr12:64705193	385872	DEL	102	0.849	0.59	1	NA	NA	NA	NA	NA	NA	NA	NA	NA	No	NA	NA	Yes	0.088	No	NA,NA	NA	NA
chr12:64705846	385873	INS	283	0.8087	0.667	1	NA	NA	NA	NA	NA	NA	NA	NA	NA	No	NA	NA	No	0.692	No	NA,NA	NA	NA
chr12:64718146	385874	INS	88	0.8383	0.586	3	GNS(0.01087,1.543)	GNS(0.01087,1.543)	NA	NA	NA	NA	NA	NA	NA	No	NA	NA	No	0.692	No	NA,NA	NA	NA
chr12:64741047	385875	DEL	176	0.9569	0.1871	1061	GNS(0.01087,1.543)	GNS(0.01087,1.543)	NA	NA	NA	NA	NA	NA	NA	No	ID=12-64741206-64741224-A;MOTIFS=A;STRUC=(A)n	HPRC,HGSVC,1KG-ONT	Yes	2.232	Yes	NA,NA	NA	NA
chr12:64783848	385879	INS	198	0.9035	0.3552	19	TBC1D30(0.0065488,0.653)	NA	NA	NA	NA	NA	NA	NA	NA	No	NA	HPRC,HGSVC,1KG-ONT	Yes	6.611	Yes	NA,NA	NA	NA
chr12:64783848	385877	INS	188	0.9609	0.1723	1071	TBC1D30(0.0065488,0.653)	NA	NA	NA	NA	NA	NA	NA	NA	No	NA	HPRC,HGSVC,1KG-ONT	Yes	6.611	Yes	NA,NA	NA	NA
chr12:64914235	385881	INS	343	0.9657	0.1634	13	NA	NA	NA	NA	NA	NA	NA	NA	NA	No	NA	HPRC,HGSVC,1KG-ONT	Yes	2.538	Yes	NA,NA	NA	NA
chr12:64914235	385880	INS	319	0.9533	0.1893	23	NA	NA	NA	NA	NA	NA	NA	NA	NA	No	NA	HPRC,HGSVC,1KG-ONT	Yes	2.538	Yes	NA,NA	NA	NA
chr12:64914762	385882	INS	105	0.9269	0.2638	10	NA	NA	NA	NA	NA	NA	NA	NA	NA	No	NA	HPRC,1KG-ONT	Yes	2.538	Yes	NA,NA	NA	NA
chr12:64948048	385883	DEL	92	0.8886	0.4203	5	NA	NA	NA	NA	NA	NA	NA	NA	NA	No	NA	NA	Yes	5.04	Yes	NA,NA	NA	NA
chr12:64983536	385884	DEL	56	0.8104	0.6601	2	NA	NA	NA	NA	NA	NA	NA	NA	NA	No	ID=12-64983481-64983505-CCTT,12-64983502-64983556-CTTT,12-64983553-64983559-TC,12-64983560-64983569-TC,12-64983574-64983593-TCTT,12-64983594-64983609-TCTT,12-64983602-64983633-TCTTTCTC,12-64983626-64983647-TCTT;MOTIFS=TCTT,TC,CCTT,TCTTTCTC,CTTT;STRUC=<VC52681>	HGSVC	No	1.782	No	NA,NA	NA	NA
chr12:64983553	385885	DEL	65	0.8796	0.4593	2	NA	NA	NA	NA	NA	NA	NA	NA	NA	No	ID=12-64983481-64983505-CCTT,12-64983502-64983556-CTTT,12-64983553-64983559-TC,12-64983560-64983569-TC,12-64983574-64983593-TCTT,12-64983594-64983609-TCTT,12-64983602-64983633-TCTTTCTC,12-64983626-64983647-TCTT;MOTIFS=TCTT,TC,CCTT,TCTTTCTC,CTTT;STRUC=<VC52681>	HGSVC	No	1.41	No	NA,NA	NA	NA
chr12:65003510	385886	INS	315	0.9691	0.1381	132	NA	NA	NA	NA	NA	NA	NA	NA	NA	No	NA	HPRC,HGSVC,1KG-ONT	Yes	1.616	Yes	NA,NA	NA	NA
chr12:65003510	385887	INS	332	0.9256	0.2994	225	NA	NA	NA	NA	NA	NA	NA	NA	NA	No	NA	HPRC,HGSVC,1KG-ONT	Yes	1.616	Yes	NA,NA	NA	NA
chr12:65024227	385888	INS	328	0.9189	0.2932	28	NA	NA	NA	NA	NA	NA	NA	NA	NA	No	NA	HPRC	Yes	7.322	Yes	NA,NA	NA	NA
chr12:65045506	385889	INS	353	0.8253	0.6553	6	NA	NA	NA	NA	NA	NA	NA	NA	NA	No	NA	NA	Yes	3.242	Yes	NA,NA	NA	NA
chr12:65066928	385890	INS	334	0.9558	0.1831	151	WIF1(9.7248e-08,0.924)	WIF1(9.7248e-08,0.924)	WIF1(9.7248e-08,0.924)	NA	NA	NA	NA	NA	NA	No	NA	HPRC,HGSVC,1KG-ONT	Yes	1.767	Yes	NA,NA	NA	NA
chr12:65074505	385891	INS	338	0.8292	0.6311	3	WIF1(9.7248e-08,0.924)	WIF1(9.7248e-08,0.924)	WIF1(9.7248e-08,0.924)	NA	NA	NA	NA	NA	NA	No	NA	NA	Yes	0.182	No	NA,NA	NA	NA
chr12:65083822	385912	INS	92	0.8697	0.4924	3	WIF1(9.7248e-08,0.924)	WIF1(9.7248e-08,0.924)	WIF1(9.7248e-08,0.924)	NA	NA	NA	NA	NA	NA	No	ID=12-65083734-65083749-TCTTT,12-65083745-65083762-CTTTC,12-65083780-65083818-CCTTT,12-65083829-65083860-TCTTT;MOTIFS=CCTTT,TCTTT,CTTTC;STRUC=<VC52686>	HPRC,HGSVC	No	2.416	No	NA,NA	NA	NA
chr12:65083822	385916	INS	61	0.9658	0.1677	1	WIF1(9.7248e-08,0.924)	WIF1(9.7248e-08,0.924)	WIF1(9.7248e-08,0.924)	NA	NA	NA	NA	NA	NA	No	ID=12-65083734-65083749-TCTTT,12-65083745-65083762-CTTTC,12-65083780-65083818-CCTTT,12-65083829-65083860-TCTTT;MOTIFS=CCTTT,TCTTT,CTTTC;STRUC=<VC52686>	HPRC,HGSVC,1KG-ONT	No	2.416	No	NA,NA	NA	NA
chr12:65083822	385900	INS	62	0.8823	0.4365	53	WIF1(9.7248e-08,0.924)	WIF1(9.7248e-08,0.924)	WIF1(9.7248e-08,0.924)	NA	NA	NA	NA	NA	NA	No	ID=12-65083734-65083749-TCTTT,12-65083745-65083762-CTTTC,12-65083780-65083818-CCTTT,12-65083829-65083860-TCTTT;MOTIFS=CCTTT,TCTTT,CTTTC;STRUC=<VC52686>	HPRC,HGSVC,1KG-ONT	No	2.416	Yes	NA,NA	NA	NA
chr12:65083822	385899	INS	77	0.854	0.5477	16	WIF1(9.7248e-08,0.924)	WIF1(9.7248e-08,0.924)	WIF1(9.7248e-08,0.924)	NA	NA	NA	NA	NA	NA	No	ID=12-65083734-65083749-TCTTT,12-65083745-65083762-CTTTC,12-65083780-65083818-CCTTT,12-65083829-65083860-TCTTT;MOTIFS=CCTTT,TCTTT,CTTTC;STRUC=<VC52686>	HPRC,HGSVC	No	2.416	No	NA,NA	NA	NA
chr12:65083822	385898	INS	72	0.8628	0.4995	49	WIF1(9.7248e-08,0.924)	WIF1(9.7248e-08,0.924)	WIF1(9.7248e-08,0.924)	NA	NA	NA	NA	NA	NA	No	ID=12-65083734-65083749-TCTTT,12-65083745-65083762-CTTTC,12-65083780-65083818-CCTTT,12-65083829-65083860-TCTTT;MOTIFS=CCTTT,TCTTT,CTTTC;STRUC=<VC52686>	HPRC,HGSVC	No	2.416	Yes	NA,NA	NA	NA
chr12:65083822	385897	INS	57	0.8786	0.4401	30	WIF1(9.7248e-08,0.924)	WIF1(9.7248e-08,0.924)	WIF1(9.7248e-08,0.924)	NA	NA	NA	NA	NA	NA	No	ID=12-65083734-65083749-TCTTT,12-65083745-65083762-CTTTC,12-65083780-65083818-CCTTT,12-65083829-65083860-TCTTT;MOTIFS=CCTTT,TCTTT,CTTTC;STRUC=<VC52686>	HPRC,HGSVC,1KG-ONT	No	2.416	Yes	NA,NA	NA	NA
chr12:65083822	385896	INS	52	0.8431	0.5765	81	WIF1(9.7248e-08,0.924)	WIF1(9.7248e-08,0.924)	WIF1(9.7248e-08,0.924)	NA	NA	NA	NA	NA	NA	No	ID=12-65083734-65083749-TCTTT,12-65083745-65083762-CTTTC,12-65083780-65083818-CCTTT,12-65083829-65083860-TCTTT;MOTIFS=CCTTT,TCTTT,CTTTC;STRUC=<VC52686>	HPRC,HGSVC,1KG-ONT	No	2.416	Yes	NA,NA	NA	NA
chr12:65083822	385895	INS	67	0.9074	0.3507	43	WIF1(9.7248e-08,0.924)	WIF1(9.7248e-08,0.924)	WIF1(9.7248e-08,0.924)	NA	NA	NA	NA	NA	NA	No	ID=12-65083734-65083749-TCTTT,12-65083745-65083762-CTTTC,12-65083780-65083818-CCTTT,12-65083829-65083860-TCTTT;MOTIFS=CCTTT,TCTTT,CTTTC;STRUC=<VC52686>	HPRC,HGSVC,1KG-ONT	No	2.416	Yes	NA,NA	NA	NA
chr12:65083822	385894	INS	62	0.9524	0.1917	27	WIF1(9.7248e-08,0.924)	WIF1(9.7248e-08,0.924)	WIF1(9.7248e-08,0.924)	NA	NA	NA	NA	NA	NA	No	ID=12-65083734-65083749-TCTTT,12-65083745-65083762-CTTTC,12-65083780-65083818-CCTTT,12-65083829-65083860-TCTTT;MOTIFS=CCTTT,TCTTT,CTTTC;STRUC=<VC52686>	HPRC,HGSVC,1KG-ONT	No	2.416	Yes	NA,NA	NA	NA
chr12:65083822	385901	INS	82	0.8452	0.5799	7	WIF1(9.7248e-08,0.924)	WIF1(9.7248e-08,0.924)	WIF1(9.7248e-08,0.924)	NA	NA	NA	NA	NA	NA	No	ID=12-65083734-65083749-TCTTT,12-65083745-65083762-CTTTC,12-65083780-65083818-CCTTT,12-65083829-65083860-TCTTT;MOTIFS=CCTTT,TCTTT,CTTTC;STRUC=<VC52686>	HPRC,HGSVC	No	2.416	Yes	NA,NA	NA	NA
chr12:65083822	385893	INS	52	0.897	0.3869	4	WIF1(9.7248e-08,0.924)	WIF1(9.7248e-08,0.924)	WIF1(9.7248e-08,0.924)	NA	NA	NA	NA	NA	NA	No	ID=12-65083734-65083749-TCTTT,12-65083745-65083762-CTTTC,12-65083780-65083818-CCTTT,12-65083829-65083860-TCTTT;MOTIFS=CCTTT,TCTTT,CTTTC;STRUC=<VC52686>	HPRC,HGSVC,1KG-ONT	No	2.416	No	NA,NA	NA	NA
chr12:65083822	385902	INS	55	0.8296	0.6141	2	WIF1(9.7248e-08,0.924)	WIF1(9.7248e-08,0.924)	WIF1(9.7248e-08,0.924)	NA	NA	NA	NA	NA	NA	No	ID=12-65083734-65083749-TCTTT,12-65083745-65083762-CTTTC,12-65083780-65083818-CCTTT,12-65083829-65083860-TCTTT;MOTIFS=CCTTT,TCTTT,CTTTC;STRUC=<VC52686>	HPRC,HGSVC,1KG-ONT	No	2.416	No	NA,NA	NA	NA
chr12:65083822	385892	INS	56	0.8141	0.6538	23	WIF1(9.7248e-08,0.924)	WIF1(9.7248e-08,0.924)	WIF1(9.7248e-08,0.924)	NA	NA	NA	NA	NA	NA	No	ID=12-65083734-65083749-TCTTT,12-65083745-65083762-CTTTC,12-65083780-65083818-CCTTT,12-65083829-65083860-TCTTT;MOTIFS=CCTTT,TCTTT,CTTTC;STRUC=<VC52686>	HPRC,HGSVC,1KG-ONT	No	2.416	No	NA,NA	NA	NA
chr12:65083822	385914	INS	87	0.8893	0.401	7	WIF1(9.7248e-08,0.924)	WIF1(9.7248e-08,0.924)	WIF1(9.7248e-08,0.924)	NA	NA	NA	NA	NA	NA	No	ID=12-65083734-65083749-TCTTT,12-65083745-65083762-CTTTC,12-65083780-65083818-CCTTT,12-65083829-65083860-TCTTT;MOTIFS=CCTTT,TCTTT,CTTTC;STRUC=<VC52686>	HPRC,HGSVC	No	2.416	Yes	NA,NA	NA	NA
chr12:65083822	385903	INS	52	0.9837	0.1461	36	WIF1(9.7248e-08,0.924)	WIF1(9.7248e-08,0.924)	WIF1(9.7248e-08,0.924)	NA	NA	NA	NA	NA	NA	No	ID=12-65083734-65083749-TCTTT,12-65083745-65083762-CTTTC,12-65083780-65083818-CCTTT,12-65083829-65083860-TCTTT;MOTIFS=CCTTT,TCTTT,CTTTC;STRUC=<VC52686>	HPRC,HGSVC,1KG-ONT	No	2.416	Yes	NA,NA	NA	NA
chr12:65083822	385904	INS	57	0.9237	0.287	46	WIF1(9.7248e-08,0.924)	WIF1(9.7248e-08,0.924)	WIF1(9.7248e-08,0.924)	NA	NA	NA	NA	NA	NA	No	ID=12-65083734-65083749-TCTTT,12-65083745-65083762-CTTTC,12-65083780-65083818-CCTTT,12-65083829-65083860-TCTTT;MOTIFS=CCTTT,TCTTT,CTTTC;STRUC=<VC52686>	HPRC,HGSVC,1KG-ONT	No	2.416	Yes	NA,NA	NA	NA
chr12:65083822	385915	INS	59	0.8833	0.4336	5	WIF1(9.7248e-08,0.924)	WIF1(9.7248e-08,0.924)	WIF1(9.7248e-08,0.924)	NA	NA	NA	NA	NA	NA	No	ID=12-65083734-65083749-TCTTT,12-65083745-65083762-CTTTC,12-65083780-65083818-CCTTT,12-65083829-65083860-TCTTT;MOTIFS=CCTTT,TCTTT,CTTTC;STRUC=<VC52686>	HPRC,HGSVC,1KG-ONT	No	2.416	No	NA,NA	NA	NA
chr12:65083822	385905	INS	67	0.8998	0.3799	31	WIF1(9.7248e-08,0.924)	WIF1(9.7248e-08,0.924)	WIF1(9.7248e-08,0.924)	NA	NA	NA	NA	NA	NA	No	ID=12-65083734-65083749-TCTTT,12-65083745-65083762-CTTTC,12-65083780-65083818-CCTTT,12-65083829-65083860-TCTTT;MOTIFS=CCTTT,TCTTT,CTTTC;STRUC=<VC52686>	HPRC,HGSVC,1KG-ONT	No	2.416	Yes	NA,NA	NA	NA
chr12:65083822	385906	INS	77	0.9227	0.2857	10	WIF1(9.7248e-08,0.924)	WIF1(9.7248e-08,0.924)	WIF1(9.7248e-08,0.924)	NA	NA	NA	NA	NA	NA	No	ID=12-65083734-65083749-TCTTT,12-65083745-65083762-CTTTC,12-65083780-65083818-CCTTT,12-65083829-65083860-TCTTT;MOTIFS=CCTTT,TCTTT,CTTTC;STRUC=<VC52686>	HPRC,HGSVC	No	2.416	No	NA,NA	NA	NA
chr12:65083822	385907	INS	62	0.9332	0.2827	12	WIF1(9.7248e-08,0.924)	WIF1(9.7248e-08,0.924)	WIF1(9.7248e-08,0.924)	NA	NA	NA	NA	NA	NA	No	ID=12-65083734-65083749-TCTTT,12-65083745-65083762-CTTTC,12-65083780-65083818-CCTTT,12-65083829-65083860-TCTTT;MOTIFS=CCTTT,TCTTT,CTTTC;STRUC=<VC52686>	HPRC,HGSVC,1KG-ONT	No	2.416	No	NA,NA	NA	NA
chr12:65083822	385908	INS	72	0.8279	0.6286	14	WIF1(9.7248e-08,0.924)	WIF1(9.7248e-08,0.924)	WIF1(9.7248e-08,0.924)	NA	NA	NA	NA	NA	NA	No	ID=12-65083734-65083749-TCTTT,12-65083745-65083762-CTTTC,12-65083780-65083818-CCTTT,12-65083829-65083860-TCTTT;MOTIFS=CCTTT,TCTTT,CTTTC;STRUC=<VC52686>	HPRC,HGSVC	No	2.416	Yes	NA,NA	NA	NA
chr12:65083822	385909	INS	57	0.8432	0.585	1	WIF1(9.7248e-08,0.924)	WIF1(9.7248e-08,0.924)	WIF1(9.7248e-08,0.924)	NA	NA	NA	NA	NA	NA	No	ID=12-65083734-65083749-TCTTT,12-65083745-65083762-CTTTC,12-65083780-65083818-CCTTT,12-65083829-65083860-TCTTT;MOTIFS=CCTTT,TCTTT,CTTTC;STRUC=<VC52686>	HPRC,HGSVC,1KG-ONT	No	2.416	No	NA,NA	NA	NA
chr12:65083822	385910	INS	67	0.8504	0.5525	10	WIF1(9.7248e-08,0.924)	WIF1(9.7248e-08,0.924)	WIF1(9.7248e-08,0.924)	NA	NA	NA	NA	NA	NA	No	ID=12-65083734-65083749-TCTTT,12-65083745-65083762-CTTTC,12-65083780-65083818-CCTTT,12-65083829-65083860-TCTTT;MOTIFS=CCTTT,TCTTT,CTTTC;STRUC=<VC52686>	HPRC,HGSVC,1KG-ONT	No	2.416	Yes	NA,NA	NA	NA
chr12:65083822	385911	INS	77	0.8162	0.6536	22	WIF1(9.7248e-08,0.924)	WIF1(9.7248e-08,0.924)	WIF1(9.7248e-08,0.924)	NA	NA	NA	NA	NA	NA	No	ID=12-65083734-65083749-TCTTT,12-65083745-65083762-CTTTC,12-65083780-65083818-CCTTT,12-65083829-65083860-TCTTT;MOTIFS=CCTTT,TCTTT,CTTTC;STRUC=<VC52686>	HPRC,HGSVC	No	2.416	No	NA,NA	NA	NA
chr12:65083822	385913	INS	82	0.8237	0.6484	17	WIF1(9.7248e-08,0.924)	WIF1(9.7248e-08,0.924)	WIF1(9.7248e-08,0.924)	NA	NA	NA	NA	NA	NA	No	ID=12-65083734-65083749-TCTTT,12-65083745-65083762-CTTTC,12-65083780-65083818-CCTTT,12-65083829-65083860-TCTTT;MOTIFS=CCTTT,TCTTT,CTTTC;STRUC=<VC52686>	HPRC,HGSVC	No	2.416	Yes	NA,NA	NA	NA
chr12:65083823	385917	INS	51	0.8568	0.5718	79	WIF1(9.7248e-08,0.924)	WIF1(9.7248e-08,0.924)	WIF1(9.7248e-08,0.924)	NA	NA	NA	NA	NA	NA	No	ID=12-65083734-65083749-TCTTT,12-65083745-65083762-CTTTC,12-65083780-65083818-CCTTT,12-65083829-65083860-TCTTT;MOTIFS=CCTTT,TCTTT,CTTTC;STRUC=<VC52686>	HPRC,HGSVC,1KG-ONT	No	2.416	Yes	NA,NA	NA	NA
chr12:65083825	385918	INS	51	0.8249	0.6342	24	WIF1(9.7248e-08,0.924)	WIF1(9.7248e-08,0.924)	WIF1(9.7248e-08,0.924)	NA	NA	NA	NA	NA	NA	No	ID=12-65083734-65083749-TCTTT,12-65083745-65083762-CTTTC,12-65083780-65083818-CCTTT,12-65083829-65083860-TCTTT;MOTIFS=CCTTT,TCTTT,CTTTC;STRUC=<VC52686>	HPRC,HGSVC,1KG-ONT	No	2.416	Yes	NA,NA	NA	NA
chr12:65083825	385919	INS	61	0.8511	0.5578	3	WIF1(9.7248e-08,0.924)	WIF1(9.7248e-08,0.924)	WIF1(9.7248e-08,0.924)	NA	NA	NA	NA	NA	NA	No	ID=12-65083734-65083749-TCTTT,12-65083745-65083762-CTTTC,12-65083780-65083818-CCTTT,12-65083829-65083860-TCTTT;MOTIFS=CCTTT,TCTTT,CTTTC;STRUC=<VC52686>	HPRC,HGSVC,1KG-ONT	No	2.416	No	NA,NA	NA	NA
chr12:65083856	385920	INS	55	0.9005	0.3711	3	WIF1(9.7248e-08,0.924)	WIF1(9.7248e-08,0.924)	WIF1(9.7248e-08,0.924)	NA	NA	NA	NA	NA	NA	No	ID=12-65083734-65083749-TCTTT,12-65083745-65083762-CTTTC,12-65083780-65083818-CCTTT,12-65083829-65083860-TCTTT;MOTIFS=CCTTT,TCTTT,CTTTC;STRUC=<VC52686>	HPRC,HGSVC,1KG-ONT	No	3.242	Yes	NA,NA	NA	NA
chr12:65127745	385921	INS	52	0.8163	0.6737	21	NA	NA	NA	NA	NA	NA	NA	NA	NA	No	ID=12-65127682-65127692-TA,12-65127691-65127702-AC,12-65127701-65127711-AT,12-65127712-65127724-TA,12-65127734-65127744-TA,12-65127745-65127753-AT,12-65127750-65127765-TATG,12-65127794-65127805-TG,12-65127804-65127836-TA;MOTIFS=TG,TA,AT,AC,TATG;STRUC=<VC52692>	NA	No	0.469	Yes	NA,NA	NA	NA
chr12:65180989	385922	INS	52	0.8603	0.509	8	LEMD3(0.40017,0.584)	LEMD3(0.40017,0.584)	NA	NA	NA	NA	NA	NA	NA	No	NA	HGSVC	No	2.941	No	NA,NA	NA	NA
chr12:65192105	385923	INS	328	0.9396	0.2525	1	LEMD3(0.40017,0.584)	LEMD3(0.40017,0.584)	NA	NA	NA	NA	NA	NA	NA	No	NA	NA	Yes	0.692	No	NA,NA	NA	NA
chr12:65194817	385930	INS	312	0.9224	0.2952	5	LEMD3(0.40017,0.584)	LEMD3(0.40017,0.584)	NA	NA	NA	NA	NA	NA	NA	No	ID=12-65194817-65194869-TTTAGATTATAATTTATAAATTATAA;MOTIFS=TTTAGATTATAATTTATAAATTATAA;STRUC=(TTTAGATTATAATTTATAAATTATAA)n	HPRC,HGSVC,1KG-ONT	No	0.692	No	NA,NA	NA	NA
chr12:65194817	385936	INS	208	0.8661	0.4772	11	LEMD3(0.40017,0.584)	LEMD3(0.40017,0.584)	NA	NA	NA	NA	NA	NA	NA	No	ID=12-65194817-65194869-TTTAGATTATAATTTATAAATTATAA;MOTIFS=TTTAGATTATAATTTATAAATTATAA;STRUC=(TTTAGATTATAATTTATAAATTATAA)n	HPRC,HGSVC,1KG-ONT	No	0.692	Yes	NA,NA	NA	NA
chr12:65194817	385935	INS	156	0.9429	0.2362	166	LEMD3(0.40017,0.584)	LEMD3(0.40017,0.584)	NA	NA	NA	NA	NA	NA	NA	No	ID=12-65194817-65194869-TTTAGATTATAATTTATAAATTATAA;MOTIFS=TTTAGATTATAATTTATAAATTATAA;STRUC=(TTTAGATTATAATTTATAAATTATAA)n	HPRC,HGSVC	Yes	0.692	Yes	NA,NA	NA	NA
chr12:65194817	385934	INS	104	0.9803	0.059	566	LEMD3(0.40017,0.584)	LEMD3(0.40017,0.584)	NA	NA	NA	NA	NA	NA	NA	No	ID=12-65194817-65194869-TTTAGATTATAATTTATAAATTATAA;MOTIFS=TTTAGATTATAATTTATAAATTATAA;STRUC=(TTTAGATTATAATTTATAAATTATAA)n	HPRC,HGSVC,1KG-ONT	Yes	0.692	Yes	NA,NA	NA	NA
chr12:65194817	385933	INS	286	0.8931	0.4041	101	LEMD3(0.40017,0.584)	LEMD3(0.40017,0.584)	NA	NA	NA	NA	NA	NA	NA	No	ID=12-65194817-65194869-TTTAGATTATAATTTATAAATTATAA;MOTIFS=TTTAGATTATAATTTATAAATTATAA;STRUC=(TTTAGATTATAATTTATAAATTATAA)n	HPRC,HGSVC,1KG-ONT	No	0.692	Yes	NA,NA	NA	NA
chr12:65194817	385932	INS	260	0.8587	0.5277	45	LEMD3(0.40017,0.584)	LEMD3(0.40017,0.584)	NA	NA	NA	NA	NA	NA	NA	No	ID=12-65194817-65194869-TTTAGATTATAATTTATAAATTATAA;MOTIFS=TTTAGATTATAATTTATAAATTATAA;STRUC=(TTTAGATTATAATTTATAAATTATAA)n	HPRC,HGSVC,1KG-ONT	No	0.692	Yes	NA,NA	NA	NA
chr12:65194817	385924	INS	52	0.8288	0.6566	162	LEMD3(0.40017,0.584)	LEMD3(0.40017,0.584)	NA	NA	NA	NA	NA	NA	NA	No	ID=12-65194817-65194869-TTTAGATTATAATTTATAAATTATAA;MOTIFS=TTTAGATTATAATTTATAAATTATAA;STRUC=(TTTAGATTATAATTTATAAATTATAA)n	HPRC,HGSVC	Yes	0.692	Yes	NA,NA	NA	NA
chr12:65194817	385925	INS	78	0.873	0.4819	56	LEMD3(0.40017,0.584)	LEMD3(0.40017,0.584)	NA	NA	NA	NA	NA	NA	NA	No	ID=12-65194817-65194869-TTTAGATTATAATTTATAAATTATAA;MOTIFS=TTTAGATTATAATTTATAAATTATAA;STRUC=(TTTAGATTATAATTTATAAATTATAA)n	HPRC,HGSVC,1KG-ONT	Yes	0.692	Yes	NA,NA	NA	NA
chr12:65194817	385926	INS	130	0.8856	0.3977	155	LEMD3(0.40017,0.584)	LEMD3(0.40017,0.584)	NA	NA	NA	NA	NA	NA	NA	No	ID=12-65194817-65194869-TTTAGATTATAATTTATAAATTATAA;MOTIFS=TTTAGATTATAATTTATAAATTATAA;STRUC=(TTTAGATTATAATTTATAAATTATAA)n	HPRC,HGSVC	Yes	0.692	Yes	NA,NA	NA	NA
chr12:65194817	385927	INS	155	0.8354	0.597	89	LEMD3(0.40017,0.584)	LEMD3(0.40017,0.584)	NA	NA	NA	NA	NA	NA	NA	No	ID=12-65194817-65194869-TTTAGATTATAATTTATAAATTATAA;MOTIFS=TTTAGATTATAATTTATAAATTATAA;STRUC=(TTTAGATTATAATTTATAAATTATAA)n	HPRC,HGSVC	Yes	0.692	Yes	NA,NA	NA	NA
chr12:65194817	385928	INS	182	0.8383	0.6183	15	LEMD3(0.40017,0.584)	LEMD3(0.40017,0.584)	NA	NA	NA	NA	NA	NA	NA	No	ID=12-65194817-65194869-TTTAGATTATAATTTATAAATTATAA;MOTIFS=TTTAGATTATAATTTATAAATTATAA;STRUC=(TTTAGATTATAATTTATAAATTATAA)n	HPRC,HGSVC	No	0.692	Yes	NA,NA	NA	NA
chr12:65194817	385929	INS	66	0.8375	0.6162	8	LEMD3(0.40017,0.584)	LEMD3(0.40017,0.584)	NA	NA	NA	NA	NA	NA	NA	No	ID=12-65194817-65194869-TTTAGATTATAATTTATAAATTATAA;MOTIFS=TTTAGATTATAATTTATAAATTATAA;STRUC=(TTTAGATTATAATTTATAAATTATAA)n	HPRC,HGSVC,1KG-ONT	Yes	0.692	Yes	NA,NA	NA	NA
chr12:65194817	385931	INS	234	0.8444	0.6096	51	LEMD3(0.40017,0.584)	LEMD3(0.40017,0.584)	NA	NA	NA	NA	NA	NA	NA	No	ID=12-65194817-65194869-TTTAGATTATAATTTATAAATTATAA;MOTIFS=TTTAGATTATAATTTATAAATTATAA;STRUC=(TTTAGATTATAATTTATAAATTATAA)n	HPRC,HGSVC,1KG-ONT	No	0.692	Yes	NA,NA	NA	NA
chr12:65194819	385937	INS	78	0.9109	0.327	93	LEMD3(0.40017,0.584)	LEMD3(0.40017,0.584)	NA	NA	NA	NA	NA	NA	NA	No	ID=12-65194817-65194869-TTTAGATTATAATTTATAAATTATAA;MOTIFS=TTTAGATTATAATTTATAAATTATAA;STRUC=(TTTAGATTATAATTTATAAATTATAA)n	HPRC,HGSVC,1KG-ONT	Yes	0.692	Yes	NA,NA	NA	NA
chr12:65194843	385938	INS	338	0.9616	0.1896	6	LEMD3(0.40017,0.584)	LEMD3(0.40017,0.584)	NA	NA	NA	NA	NA	NA	NA	No	ID=12-65194817-65194869-TTTAGATTATAATTTATAAATTATAA;MOTIFS=TTTAGATTATAATTTATAAATTATAA;STRUC=(TTTAGATTATAATTTATAAATTATAA)n	HPRC,HGSVC,1KG-ONT	No	0.692	Yes	NA,NA	NA	NA
chr12:65194843	385939	INS	364	0.8364	0.5934	5	LEMD3(0.40017,0.584)	LEMD3(0.40017,0.584)	NA	NA	NA	NA	NA	NA	NA	No	ID=12-65194817-65194869-TTTAGATTATAATTTATAAATTATAA;MOTIFS=TTTAGATTATAATTTATAAATTATAA;STRUC=(TTTAGATTATAATTTATAAATTATAA)n	HPRC,HGSVC,1KG-ONT	No	0.692	Yes	NA,NA	NA	NA
chr12:65194848	385940	INS	64	0.917	0.3315	2	LEMD3(0.40017,0.584)	LEMD3(0.40017,0.584)	NA	NA	NA	NA	NA	NA	NA	No	ID=12-65194817-65194869-TTTAGATTATAATTTATAAATTATAA;MOTIFS=TTTAGATTATAATTTATAAATTATAA;STRUC=(TTTAGATTATAATTTATAAATTATAA)n	HPRC,HGSVC,1KG-ONT	Yes	0.692	No	NA,NA	NA	NA
chr12:65194848	385941	INS	116	0.9363	0.5055	1	LEMD3(0.40017,0.584)	LEMD3(0.40017,0.584)	NA	NA	NA	NA	NA	NA	NA	No	ID=12-65194817-65194869-TTTAGATTATAATTTATAAATTATAA;MOTIFS=TTTAGATTATAATTTATAAATTATAA;STRUC=(TTTAGATTATAATTTATAAATTATAA)n	HPRC,HGSVC	Yes	0.692	No	NA,NA	NA	NA
chr12:65194848	385942	INS	58	0.8814	0.4522	31	LEMD3(0.40017,0.584)	LEMD3(0.40017,0.584)	NA	NA	NA	NA	NA	NA	NA	No	ID=12-65194817-65194869-TTTAGATTATAATTTATAAATTATAA;MOTIFS=TTTAGATTATAATTTATAAATTATAA;STRUC=(TTTAGATTATAATTTATAAATTATAA)n	HPRC,HGSVC,1KG-ONT	Yes	0.692	Yes	NA,NA	NA	NA
chr12:65194855	385943	INS	105	0.9017	0.3594	13	LEMD3(0.40017,0.584)	LEMD3(0.40017,0.584)	NA	NA	NA	NA	NA	NA	NA	No	ID=12-65194817-65194869-TTTAGATTATAATTTATAAATTATAA;MOTIFS=TTTAGATTATAATTTATAAATTATAA;STRUC=(TTTAGATTATAATTTATAAATTATAA)n	HPRC,HGSVC,1KG-ONT	Yes	0.692	Yes	NA,NA	NA	NA
chr12:65240583	385945	INS	323	0.8858	0.4036	3	LEMD3(0.40017,0.584)	LEMD3(0.40017,0.584)	NA	NA	NA	NA	NA	NA	NA	No	ID=12-65240578-65240587-TTA;MOTIFS=TTA;STRUC=<TR808495>	NA	Yes	5.32	Yes	NA,NA	NA	NA
chr12:65258433	385946	INS	140	0.8082	0.6772	1	NA	NA	NA	NA	NA	NA	NA	NA	NA	No	NA	NA	Yes	1.616	No	NA,NA	NA	NA
chr12:65284095	385947	INS	386	0.9504	0.1661	1	MSRB3(0.0756,0.961)	MSRB3(0.0756,0.961)	NA	NA	NA	NA	NA	NA	NA	No	NA	NA	Yes	5.496	Yes	NA,NA	NA	NA
chr12:65295461	385948	INS	6064	0.9748	0.1205	15	MSRB3(0.0756,0.961)	MSRB3(0.0756,0.961)	NA	NA	NA	NA	NA	NA	NA	No	NA	HPRC,HGSVC,1KG-ONT	Yes	2.153	Yes	NA,NA	NA	NA
chr12:65374329	385949	INS	55	0.8194	0.6622	1	MSRB3(0.0756,0.961)	MSRB3(0.0756,0.961)	NA	NA	NA	NA	NA	NA	NA	No	NA	NA	No	6.806	No	NA,NA	NA	NA
chr12:65396695	385950	INS	186	0.8336	0.5832	10	MSRB3(0.0756,0.961)	MSRB3(0.0756,0.961)	NA	NA	NA	NA	NA	NA	NA	No	ID=12-65396691-65396707-A,12-65396704-65396755-AAAG;MOTIFS=AAAG,A;STRUC=<VC52708>	HPRC,HGSVC	Yes	0.692	Yes	NA,NA	NA	NA
chr12:65396696	385951	INS	175	0.8348	0.6177	16	MSRB3(0.0756,0.961)	MSRB3(0.0756,0.961)	NA	NA	NA	NA	NA	NA	NA	No	ID=12-65396691-65396707-A,12-65396704-65396755-AAAG;MOTIFS=AAAG,A;STRUC=<VC52708>	HPRC,HGSVC	Yes	0.692	Yes	NA,NA	NA	NA
chr12:65396696	385952	INS	165	0.9132	0.311	25	MSRB3(0.0756,0.961)	MSRB3(0.0756,0.961)	NA	NA	NA	NA	NA	NA	NA	No	ID=12-65396691-65396707-A,12-65396704-65396755-AAAG;MOTIFS=AAAG,A;STRUC=<VC52708>	HPRC,HGSVC	Yes	0.692	Yes	NA,NA	NA	NA
chr12:65396696	385953	INS	239	0.8491	0.5407	2	MSRB3(0.0756,0.961)	MSRB3(0.0756,0.961)	NA	NA	NA	NA	NA	NA	NA	No	ID=12-65396691-65396707-A,12-65396704-65396755-AAAG;MOTIFS=AAAG,A;STRUC=<VC52708>	HPRC,HGSVC	Yes	0.692	No	NA,NA	NA	NA
chr12:65396700	385962	INS	111	0.8215	0.667	1	MSRB3(0.0756,0.961)	MSRB3(0.0756,0.961)	NA	NA	NA	NA	NA	NA	NA	No	ID=12-65396691-65396707-A,12-65396704-65396755-AAAG;MOTIFS=AAAG,A;STRUC=<VC52708>	HPRC,HGSVC	Yes	0.692	No	NA,NA	NA	NA
chr12:65396700	385954	INS	54	0.798	0.698	8	MSRB3(0.0756,0.961)	MSRB3(0.0756,0.961)	NA	NA	NA	NA	NA	NA	NA	No	ID=12-65396691-65396707-A,12-65396704-65396755-AAAG;MOTIFS=AAAG,A;STRUC=<VC52708>	1KG-ONT	No	0.692	Yes	NA,NA	NA	NA
chr12:65396700	385955	INS	58	0.8823	0.4608	6	MSRB3(0.0756,0.961)	MSRB3(0.0756,0.961)	NA	NA	NA	NA	NA	NA	NA	No	ID=12-65396691-65396707-A,12-65396704-65396755-AAAG;MOTIFS=AAAG,A;STRUC=<VC52708>	1KG-ONT	No	0.692	No	NA,NA	NA	NA
chr12:65396700	385957	INS	142	0.8205	0.6532	10	MSRB3(0.0756,0.961)	MSRB3(0.0756,0.961)	NA	NA	NA	NA	NA	NA	NA	No	ID=12-65396691-65396707-A,12-65396704-65396755-AAAG;MOTIFS=AAAG,A;STRUC=<VC52708>	HPRC,HGSVC	Yes	0.692	Yes	NA,NA	NA	NA
chr12:65396700	385958	INS	150	0.8421	0.5974	16	MSRB3(0.0756,0.961)	MSRB3(0.0756,0.961)	NA	NA	NA	NA	NA	NA	NA	No	ID=12-65396691-65396707-A,12-65396704-65396755-AAAG;MOTIFS=AAAG,A;STRUC=<VC52708>	HPRC,HGSVC	Yes	0.692	Yes	NA,NA	NA	NA
chr12:65396700	385959	INS	121	0.8059	0.6984	3	MSRB3(0.0756,0.961)	MSRB3(0.0756,0.961)	NA	NA	NA	NA	NA	NA	NA	No	ID=12-65396691-65396707-A,12-65396704-65396755-AAAG;MOTIFS=AAAG,A;STRUC=<VC52708>	HPRC,HGSVC	Yes	0.692	No	NA,NA	NA	NA
chr12:65396700	385963	INS	131	0.919	0.3021	2	MSRB3(0.0756,0.961)	MSRB3(0.0756,0.961)	NA	NA	NA	NA	NA	NA	NA	No	ID=12-65396691-65396707-A,12-65396704-65396755-AAAG;MOTIFS=AAAG,A;STRUC=<VC52708>	HPRC,HGSVC	Yes	0.692	Yes	NA,NA	NA	NA
chr12:65396700	385961	INS	133	0.8046	0.6873	5	MSRB3(0.0756,0.961)	MSRB3(0.0756,0.961)	NA	NA	NA	NA	NA	NA	NA	No	ID=12-65396691-65396707-A,12-65396704-65396755-AAAG;MOTIFS=AAAG,A;STRUC=<VC52708>	HPRC,HGSVC	Yes	0.692	No	NA,NA	NA	NA
chr12:65396700	385960	INS	122	0.8879	0.3877	4	MSRB3(0.0756,0.961)	MSRB3(0.0756,0.961)	NA	NA	NA	NA	NA	NA	NA	No	ID=12-65396691-65396707-A,12-65396704-65396755-AAAG;MOTIFS=AAAG,A;STRUC=<VC52708>	HPRC,HGSVC	Yes	0.692	Yes	NA,NA	NA	NA
chr12:65396700	385956	INS	62	0.8494	0.5552	13	MSRB3(0.0756,0.961)	MSRB3(0.0756,0.961)	NA	NA	NA	NA	NA	NA	NA	No	ID=12-65396691-65396707-A,12-65396704-65396755-AAAG;MOTIFS=AAAG,A;STRUC=<VC52708>	1KG-ONT	No	0.692	Yes	NA,NA	NA	NA
chr12:65396704	385965	INS	74	0.8712	0.4559	12	MSRB3(0.0756,0.961)	MSRB3(0.0756,0.961)	NA	NA	NA	NA	NA	NA	NA	No	ID=12-65396691-65396707-A,12-65396704-65396755-AAAG;MOTIFS=AAAG,A;STRUC=<VC52708>	1KG-ONT	Yes	0.692	Yes	NA,NA	NA	NA
chr12:65396704	385966	INS	67	0.817	0.6618	5	MSRB3(0.0756,0.961)	MSRB3(0.0756,0.961)	NA	NA	NA	NA	NA	NA	NA	No	ID=12-65396691-65396707-A,12-65396704-65396755-AAAG;MOTIFS=AAAG,A;STRUC=<VC52708>	1KG-ONT	Yes	0.692	No	NA,NA	NA	NA
chr12:65396725	385968	INS	115	0.851	0.5756	4	MSRB3(0.0756,0.961)	MSRB3(0.0756,0.961)	NA	NA	NA	NA	NA	NA	NA	No	ID=12-65396691-65396707-A,12-65396704-65396755-AAAG;MOTIFS=AAAG,A;STRUC=<VC52708>	HPRC,HGSVC	No	0.692	No	NA,NA	NA	NA
chr12:65396725	385967	INS	116	0.8618	0.5203	17	MSRB3(0.0756,0.961)	MSRB3(0.0756,0.961)	NA	NA	NA	NA	NA	NA	NA	No	ID=12-65396691-65396707-A,12-65396704-65396755-AAAG;MOTIFS=AAAG,A;STRUC=<VC52708>	HPRC,HGSVC	Yes	0.692	Yes	NA,NA	NA	NA
chr12:65396729	385969	INS	108	0.8809	0.4529	15	MSRB3(0.0756,0.961)	MSRB3(0.0756,0.961)	NA	NA	NA	NA	NA	NA	NA	No	ID=12-65396691-65396707-A,12-65396704-65396755-AAAG;MOTIFS=AAAG,A;STRUC=<VC52708>	HPRC,HGSVC	No	0.692	Yes	NA,NA	NA	NA
chr12:65396729	385970	INS	99	0.8139	0.6703	4	MSRB3(0.0756,0.961)	MSRB3(0.0756,0.961)	NA	NA	NA	NA	NA	NA	NA	No	ID=12-65396691-65396707-A,12-65396704-65396755-AAAG;MOTIFS=AAAG,A;STRUC=<VC52708>	HPRC,HGSVC	No	0.692	Yes	NA,NA	NA	NA
chr12:65396737	385971	INS	80	0.8849	0.4372	7	MSRB3(0.0756,0.961)	MSRB3(0.0756,0.961)	NA	NA	NA	NA	NA	NA	NA	No	ID=12-65396691-65396707-A,12-65396704-65396755-AAAG;MOTIFS=AAAG,A;STRUC=<VC52708>	HPRC,HGSVC,1KG-ONT	Yes	0.692	Yes	NA,NA	NA	NA
chr12:65396737	385972	INS	199	0.8466	0.5812	16	MSRB3(0.0756,0.961)	MSRB3(0.0756,0.961)	NA	NA	NA	NA	NA	NA	NA	No	ID=12-65396691-65396707-A,12-65396704-65396755-AAAG;MOTIFS=AAAG,A;STRUC=<VC52708>	HPRC,HGSVC	Yes	0.692	Yes	NA,NA	NA	NA
chr12:65396749	385973	INS	210	0.8126	0.6647	8	MSRB3(0.0756,0.961)	MSRB3(0.0756,0.961)	NA	NA	NA	NA	NA	NA	NA	No	ID=12-65396691-65396707-A,12-65396704-65396755-AAAG;MOTIFS=AAAG,A;STRUC=<VC52708>	HPRC,HGSVC	Yes	0.692	Yes	NA,NA	NA	NA
chr12:65415104	385974	INS	307	0.9163	0.3066	1	MSRB3(0.0756,0.961)	MSRB3(0.0756,0.961)	NA	NA	NA	NA	NA	NA	NA	No	NA	NA	Yes	3.188	No	NA,NA	NA	NA
chr12:65425002	385975	INS	440	0.8185	0.6482	15	MSRB3(0.0756,0.961)	MSRB3(0.0756,0.961)	NA	NA	NA	NA	NA	NA	NA	No	ID=12-65424973-65424990-TA,12-65425002-65425015-TA,12-65425048-65425057-TA;MOTIFS=TA;STRUC=<VC52710>	HPRC,HGSVC	No	0.692	Yes	NA,NA	NA	NA
chr12:65425002	385977	INS	743	0.9089	0.3547	341	MSRB3(0.0756,0.961)	MSRB3(0.0756,0.961)	NA	NA	NA	NA	NA	NA	NA	No	ID=12-65424973-65424990-TA,12-65425002-65425015-TA,12-65425048-65425057-TA;MOTIFS=TA;STRUC=<VC52710>	HPRC,HGSVC,1KG-ONT	No	0.692	Yes	NA,NA	NA	NA
chr12:65425002	385978	INS	703	0.9718	0.1128	328	MSRB3(0.0756,0.961)	MSRB3(0.0756,0.961)	NA	NA	NA	NA	NA	NA	NA	No	ID=12-65424973-65424990-TA,12-65425002-65425015-TA,12-65425048-65425057-TA;MOTIFS=TA;STRUC=<VC52710>	HPRC,HGSVC,1KG-ONT	No	0.692	Yes	NA,NA	NA	NA
chr12:65425002	385979	INS	721	0.9571	0.179	65	MSRB3(0.0756,0.961)	MSRB3(0.0756,0.961)	NA	NA	NA	NA	NA	NA	NA	No	ID=12-65424973-65424990-TA,12-65425002-65425015-TA,12-65425048-65425057-TA;MOTIFS=TA;STRUC=<VC52710>	HPRC,HGSVC,1KG-ONT	No	0.692	Yes	NA,NA	NA	NA
chr12:65425002	385980	INS	795	0.808	0.6873	79	MSRB3(0.0756,0.961)	MSRB3(0.0756,0.961)	NA	NA	NA	NA	NA	NA	NA	No	ID=12-65424973-65424990-TA,12-65425002-65425015-TA,12-65425048-65425057-TA;MOTIFS=TA;STRUC=<VC52710>	HPRC,HGSVC,1KG-ONT	No	0.692	Yes	NA,NA	NA	NA
chr12:65425002	385981	INS	428	0.8052	0.6797	86	MSRB3(0.0756,0.961)	MSRB3(0.0756,0.961)	NA	NA	NA	NA	NA	NA	NA	No	ID=12-65424973-65424990-TA,12-65425002-65425015-TA,12-65425048-65425057-TA;MOTIFS=TA;STRUC=<VC52710>	HPRC,HGSVC	No	0.692	Yes	NA,NA	NA	NA
chr12:65425002	385982	INS	406	0.8438	0.5826	36	MSRB3(0.0756,0.961)	MSRB3(0.0756,0.961)	NA	NA	NA	NA	NA	NA	NA	No	ID=12-65424973-65424990-TA,12-65425002-65425015-TA,12-65425048-65425057-TA;MOTIFS=TA;STRUC=<VC52710>	HPRC,HGSVC	No	0.692	Yes	NA,NA	NA	NA
chr12:65425002	385983	INS	539	0.8309	0.6927	10	MSRB3(0.0756,0.961)	MSRB3(0.0756,0.961)	NA	NA	NA	NA	NA	NA	NA	No	ID=12-65424973-65424990-TA,12-65425002-65425015-TA,12-65425048-65425057-TA;MOTIFS=TA;STRUC=<VC52710>	HPRC,HGSVC,1KG-ONT	No	0.692	Yes	NA,NA	NA	NA
chr12:65425002	385984	INS	488	0.9495	0.2308	223	MSRB3(0.0756,0.961)	MSRB3(0.0756,0.961)	NA	NA	NA	NA	NA	NA	NA	No	ID=12-65424973-65424990-TA,12-65425002-65425015-TA,12-65425048-65425057-TA;MOTIFS=TA;STRUC=<VC52710>	HPRC,HGSVC	No	0.692	Yes	NA,NA	NA	NA
chr12:65425002	385985	INS	605	0.8607	0.5398	9	MSRB3(0.0756,0.961)	MSRB3(0.0756,0.961)	NA	NA	NA	NA	NA	NA	NA	No	ID=12-65424973-65424990-TA,12-65425002-65425015-TA,12-65425048-65425057-TA;MOTIFS=TA;STRUC=<VC52710>	HPRC,HGSVC,1KG-ONT	No	0.692	Yes	NA,NA	NA	NA
chr12:65425002	385986	INS	666	0.8059	0.6969	1	MSRB3(0.0756,0.961)	MSRB3(0.0756,0.961)	NA	NA	NA	NA	NA	NA	NA	No	ID=12-65424973-65424990-TA,12-65425002-65425015-TA,12-65425048-65425057-TA;MOTIFS=TA;STRUC=<VC52710>	HPRC,HGSVC,1KG-ONT	No	0.692	No	NA,NA	NA	NA
chr12:65425002	385987	INS	552	0.9379	0.2434	63	MSRB3(0.0756,0.961)	MSRB3(0.0756,0.961)	NA	NA	NA	NA	NA	NA	NA	No	ID=12-65424973-65424990-TA,12-65425002-65425015-TA,12-65425048-65425057-TA;MOTIFS=TA;STRUC=<VC52710>	HPRC,HGSVC,1KG-ONT	No	0.692	Yes	NA,NA	NA	NA
chr12:65425002	385988	INS	371	0.8918	0.4751	16	MSRB3(0.0756,0.961)	MSRB3(0.0756,0.961)	NA	NA	NA	NA	NA	NA	NA	No	ID=12-65424973-65424990-TA,12-65425002-65425015-TA,12-65425048-65425057-TA;MOTIFS=TA;STRUC=<VC52710>	HPRC,HGSVC	No	0.692	Yes	NA,NA	NA	NA
chr12:65425002	385989	INS	524	0.8366	0.6179	151	MSRB3(0.0756,0.961)	MSRB3(0.0756,0.961)	NA	NA	NA	NA	NA	NA	NA	No	ID=12-65424973-65424990-TA,12-65425002-65425015-TA,12-65425048-65425057-TA;MOTIFS=TA;STRUC=<VC52710>	HPRC,HGSVC,1KG-ONT	No	0.692	Yes	NA,NA	NA	NA
chr12:65425002	385990	INS	458	0.9419	0.2376	159	MSRB3(0.0756,0.961)	MSRB3(0.0756,0.961)	NA	NA	NA	NA	NA	NA	NA	No	ID=12-65424973-65424990-TA,12-65425002-65425015-TA,12-65425048-65425057-TA;MOTIFS=TA;STRUC=<VC52710>	HPRC,HGSVC	No	0.692	Yes	NA,NA	NA	NA
chr12:65425002	385976	INS	667	0.8292	0.6135	136	MSRB3(0.0756,0.961)	MSRB3(0.0756,0.961)	NA	NA	NA	NA	NA	NA	NA	No	ID=12-65424973-65424990-TA,12-65425002-65425015-TA,12-65425048-65425057-TA;MOTIFS=TA;STRUC=<VC52710>	HPRC,HGSVC,1KG-ONT	No	0.692	Yes	NA,NA	NA	NA
chr12:65425004	385992	INS	653	0.8394	0.6234	41	MSRB3(0.0756,0.961)	MSRB3(0.0756,0.961)	NA	NA	NA	NA	NA	NA	NA	No	ID=12-65424973-65424990-TA,12-65425002-65425015-TA,12-65425048-65425057-TA;MOTIFS=TA;STRUC=<VC52710>	HPRC,HGSVC,1KG-ONT	No	0.692	Yes	NA,NA	NA	NA
chr12:65425004	385991	INS	627	0.9301	0.2858	95	MSRB3(0.0756,0.961)	MSRB3(0.0756,0.961)	NA	NA	NA	NA	NA	NA	NA	No	ID=12-65424973-65424990-TA,12-65425002-65425015-TA,12-65425048-65425057-TA;MOTIFS=TA;STRUC=<VC52710>	HPRC,HGSVC,1KG-ONT	No	0.692	Yes	NA,NA	NA	NA
chr12:65459516	385994	DEL	65	0.8422	0.5822	1	MSRB3(0.0756,0.961)	MSRB3(0.0756,0.961)	NA	NA	NA	NA	NA	NA	NA	No	NA	NA	Yes	27.5	No	NA,NA	NA	NA
chr12:65548486	385995	DEL	3153	0.8633	0.4777	1	NA	NA	NA	NA	NA	NA	NA	NA	NA	No	ID=12-65548567-65548576-T;MOTIFS=T;STRUC=<TR808910>,ID=12-65548729-65548765-GT;MOTIFS=GT;STRUC=<TR808911>,ID=12-65549213-65549223-AAT;MOTIFS=AAT;STRUC=<TR808912>,ID=12-65549333-65549347-TCA;MOTIFS=TCA;STRUC=<TR808913>,ID=12-65549412-65549422-T;MOTIFS=T;STRUC=<TR808914>,ID=12-65550251-65550263-GTTT;MOTIFS=GTTT;STRUC=<TR808915>	NA	Yes	3.168	No	NA,NA	NA	NA
chr12:65717233	385997	INS	2405	0.8828	0.4229	1	NA	NA	NA	NA	NA	NA	NA	NA	NA	No	NA	NA	Yes	1.616	No	NA,NA	NA	NA
chr12:65726365	385998	INS	54	0.8834	0.4379	2	NA	NA	NA	NA	NA	NA	NA	NA	NA	No	NA	NA	Yes	1.859	Yes	NA,NA	NA	NA
chr12:65741580	385999	INS	70	0.8608	0.5063	1	NA	NA	NA	NA	NA	NA	NA	NA	enhancer	No	ID=12-65741566-65741589-GAGAG,12-65741585-65741604-GGAGG,12-65741620-65741636-GGAGG,12-65741638-65741653-GGGGC;MOTIFS=GAGAG,GGAGG,GGGGC;STRUC=<VC52730>	HPRC,HGSVC,1KG-ONT	No	3.944	No	NA,NA	NA	NA
chr12:65741580	386000	INS	80	0.8837	0.424	100	NA	NA	NA	NA	NA	NA	NA	NA	enhancer	No	ID=12-65741566-65741589-GAGAG,12-65741585-65741604-GGAGG,12-65741620-65741636-GGAGG,12-65741638-65741653-GGGGC;MOTIFS=GAGAG,GGAGG,GGGGC;STRUC=<VC52730>	HPRC,HGSVC,1KG-ONT	No	3.944	Yes	NA,NA	NA	NA
chr12:65741580	386001	INS	60	0.8367	0.5923	131	NA	NA	NA	NA	NA	NA	NA	NA	enhancer	No	ID=12-65741566-65741589-GAGAG,12-65741585-65741604-GGAGG,12-65741620-65741636-GGAGG,12-65741638-65741653-GGGGC;MOTIFS=GAGAG,GGAGG,GGGGC;STRUC=<VC52730>	HPRC,HGSVC,1KG-ONT	No	3.944	Yes	NA,NA	NA	NA
chr12:65741580	386002	INS	55	0.8355	0.6157	15	NA	NA	NA	NA	NA	NA	NA	NA	enhancer	No	ID=12-65741566-65741589-GAGAG,12-65741585-65741604-GGAGG,12-65741620-65741636-GGAGG,12-65741638-65741653-GGGGC;MOTIFS=GAGAG,GGAGG,GGGGC;STRUC=<VC52730>	HPRC,HGSVC,1KG-ONT	No	3.944	Yes	NA,NA	NA	NA
chr12:65741580	386003	INS	51	0.8575	0.6078	29	NA	NA	NA	NA	NA	NA	NA	NA	enhancer	No	ID=12-65741566-65741589-GAGAG,12-65741585-65741604-GGAGG,12-65741620-65741636-GGAGG,12-65741638-65741653-GGGGC;MOTIFS=GAGAG,GGAGG,GGGGC;STRUC=<VC52730>	HPRC,HGSVC	No	3.944	No	NA,NA	NA	NA
chr12:65741580	386004	INS	75	0.8554	0.5406	7	NA	NA	NA	NA	NA	NA	NA	NA	enhancer	No	ID=12-65741566-65741589-GAGAG,12-65741585-65741604-GGAGG,12-65741620-65741636-GGAGG,12-65741638-65741653-GGGGC;MOTIFS=GAGAG,GGAGG,GGGGC;STRUC=<VC52730>	HPRC,HGSVC,1KG-ONT	No	3.944	Yes	NA,NA	NA	NA
chr12:65741580	386005	INS	98	0.8351	0.6146	4	NA	NA	NA	NA	NA	NA	NA	NA	enhancer	No	ID=12-65741566-65741589-GAGAG,12-65741585-65741604-GGAGG,12-65741620-65741636-GGAGG,12-65741638-65741653-GGGGC;MOTIFS=GAGAG,GGAGG,GGGGC;STRUC=<VC52730>	HPRC,HGSVC,1KG-ONT	No	3.944	No	NA,NA	NA	NA
chr12:65741585	386006	INS	66	0.898	0.4259	19	NA	NA	NA	NA	NA	NA	NA	NA	enhancer	No	ID=12-65741566-65741589-GAGAG,12-65741585-65741604-GGAGG,12-65741620-65741636-GGAGG,12-65741638-65741653-GGGGC;MOTIFS=GAGAG,GGAGG,GGGGC;STRUC=<VC52730>	HPRC,HGSVC,1KG-ONT	No	4.646	Yes	NA,NA	NA	NA
chr12:65741590	386008	INS	75	0.8847	0.3997	20	NA	NA	NA	NA	NA	NA	NA	NA	enhancer	No	ID=12-65741566-65741589-GAGAG,12-65741585-65741604-GGAGG,12-65741620-65741636-GGAGG,12-65741638-65741653-GGGGC;MOTIFS=GAGAG,GGAGG,GGGGC;STRUC=<VC52730>	HPRC,HGSVC,1KG-ONT	No	4.705	Yes	NA,NA	NA	NA
chr12:65741590	386007	INS	85	0.827	0.6676	45	NA	NA	NA	NA	NA	NA	NA	NA	enhancer	No	ID=12-65741566-65741589-GAGAG,12-65741585-65741604-GGAGG,12-65741620-65741636-GGAGG,12-65741638-65741653-GGGGC;MOTIFS=GAGAG,GGAGG,GGGGC;STRUC=<VC52730>	HPRC,HGSVC,1KG-ONT	No	4.705	Yes	NA,NA	NA	NA
chr12:65741598	386009	INS	90	0.9252	0.4652	10	NA	NA	NA	NA	NA	NA	NA	NA	enhancer	No	ID=12-65741566-65741589-GAGAG,12-65741585-65741604-GGAGG,12-65741620-65741636-GGAGG,12-65741638-65741653-GGGGC;MOTIFS=GAGAG,GGAGG,GGGGC;STRUC=<VC52730>	HPRC,HGSVC,1KG-ONT	No	1.992	Yes	NA,NA	NA	NA
chr12:65741599	386010	INS	54	0.8036	0.6897	5	NA	NA	NA	NA	NA	NA	NA	NA	enhancer	No	ID=12-65741566-65741589-GAGAG,12-65741585-65741604-GGAGG,12-65741620-65741636-GGAGG,12-65741638-65741653-GGGGC;MOTIFS=GAGAG,GGAGG,GGGGC;STRUC=<VC52730>	HPRC,HGSVC,1KG-ONT	No	1.992	Yes	NA,NA	NA	NA
chr12:65741606	386011	INS	61	0.8564	0.6824	17	NA	NA	NA	NA	NA	NA	NA	NA	enhancer	No	ID=12-65741566-65741589-GAGAG,12-65741585-65741604-GGAGG,12-65741620-65741636-GGAGG,12-65741638-65741653-GGGGC;MOTIFS=GAGAG,GGAGG,GGGGC;STRUC=<VC52730>	HPRC,HGSVC,1KG-ONT	No	1.992	Yes	NA,NA	NA	NA
chr12:65741633	386012	INS	50	0.8767	0.4504	23	NA	NA	NA	NA	NA	NA	NA	NA	enhancer	No	ID=12-65741566-65741589-GAGAG,12-65741585-65741604-GGAGG,12-65741620-65741636-GGAGG,12-65741638-65741653-GGGGC;MOTIFS=GAGAG,GGAGG,GGGGC;STRUC=<VC52730>	HPRC,HGSVC	No	1.992	Yes	NA,NA	NA	NA
chr12:65741634	386013	INS	65	0.8073	0.6655	4	NA	NA	NA	NA	NA	NA	NA	NA	enhancer	No	ID=12-65741566-65741589-GAGAG,12-65741585-65741604-GGAGG,12-65741620-65741636-GGAGG,12-65741638-65741653-GGGGC;MOTIFS=GAGAG,GGAGG,GGGGC;STRUC=<VC52730>	HPRC,HGSVC,1KG-ONT	No	1.992	Yes	NA,NA	NA	NA
chr12:65741638	386014	INS	81	0.8077	0.6775	12	NA	NA	NA	NA	NA	NA	NA	NA	enhancer	No	ID=12-65741566-65741589-GAGAG,12-65741585-65741604-GGAGG,12-65741620-65741636-GGAGG,12-65741638-65741653-GGGGC;MOTIFS=GAGAG,GGAGG,GGGGC;STRUC=<VC52730>	HPRC,HGSVC,1KG-ONT	No	1.992	Yes	NA,NA	NA	NA
chr12:65813279	386015	DEL	292	0.9067	0.3407	759	NA	NA	NA	NA	NA	NA	NA	NA	NA	No	ID=12-65813204-65813223-A,12-65813541-65813574-A;MOTIFS=A;STRUC=<VC52739>	HPRC,HGSVC,1KG-ONT	No	1.814	Yes	NA,NA	NA	NA
chr12:65889092	386016	INS	357	0.8533	0.5567	1	HMGA2(0.034515,1.688)	HMGA2(0.034515,1.688)	HMGA2(0.034515,1.688)	NA	NA	NA	NA	NA	NA	No	NA	NA	Yes	3.188	No	NA,NA	NA	NA
chr12:65889121	386017	INS	188	0.9043	0.3619	1	HMGA2(0.034515,1.688)	HMGA2(0.034515,1.688)	HMGA2(0.034515,1.688)	NA	NA	NA	NA	NA	NA	No	NA	NA	Yes	5.932	No	NA,NA	NA	NA
chr12:66006856	386018	INS	52	0.8609	0.4995	3	NA	NA	NA	NA	NA	NA	NA	NA	NA	No	ID=12-66006838-66006909-AGAA,12-66006906-66006910-AG,12-66006898-66006929-AGAAAGAAAG,12-66006918-66006934-AGAA,12-66006932-66006944-AAGA,12-66006941-66006954-AG,12-66006952-66006971-GAAAG,12-66006985-66007001-AGAAA;MOTIFS=GAAAG,AGAAAGAAAG,AGAAA,AG,AGAA,AAGA;STRUC=<VC52750>	HPRC	No	1.616	Yes	NA,NA	NA	NA
chr12:66006873	386019	INS	55	0.9228	0.4874	1	NA	NA	NA	NA	NA	NA	NA	NA	NA	No	ID=12-66006838-66006909-AGAA,12-66006906-66006910-AG,12-66006898-66006929-AGAAAGAAAG,12-66006918-66006934-AGAA,12-66006932-66006944-AAGA,12-66006941-66006954-AG,12-66006952-66006971-GAAAG,12-66006985-66007001-AGAAA;MOTIFS=GAAAG,AGAAAGAAAG,AGAAA,AG,AGAA,AAGA;STRUC=<VC52750>	HPRC	No	1.616	No	NA,NA	NA	NA
chr12:66006909	386020	INS	68	0.8684	0.4972	1	NA	NA	NA	NA	NA	NA	NA	NA	NA	No	ID=12-66006838-66006909-AGAA,12-66006906-66006910-AG,12-66006898-66006929-AGAAAGAAAG,12-66006918-66006934-AGAA,12-66006932-66006944-AAGA,12-66006941-66006954-AG,12-66006952-66006971-GAAAG,12-66006985-66007001-AGAAA;MOTIFS=GAAAG,AGAAAGAAAG,AGAAA,AG,AGAA,AAGA;STRUC=<VC52750>	HPRC	No	1.616	No	NA,NA	NA	NA
chr12:66016328	386021	INS	330	0.9055	0.3425	3	NA	NA	NA	NA	NA	NA	NA	NA	NA	No	NA	NA	Yes	24.8	Yes	NA,NA	NA	NA
chr12:66051776	386023	INS	346	0.8984	0.3878	80	NA	NA	NA	NA	NA	NA	NA	NA	NA	No	NA	HPRC,HGSVC,1KG-ONT	Yes	9.296	Yes	NA,NA	NA	NA
chr12:66051776	386022	INS	324	0.9348	0.2571	23	NA	NA	NA	NA	NA	NA	NA	NA	NA	No	NA	HPRC,HGSVC,1KG-ONT	Yes	9.296	Yes	NA,NA	NA	NA
chr12:66057592	386024	DEL	59	0.8494	0.5577	23	NA	NA	NA	NA	NA	NA	NA	NA	NA	No	ID=12-66057488-66057509-AAAC,12-66057592-66057682-T;MOTIFS=AAAC,T;STRUC=<VC52754>	HPRC,HGSVC,1KG-ONT	No	3.193	Yes	NA,NA	NA	NA
chr12:66057592	386025	DEL	66	0.9752	0.1126	49	NA	NA	NA	NA	NA	NA	NA	NA	NA	No	ID=12-66057488-66057509-AAAC,12-66057592-66057682-T;MOTIFS=AAAC,T;STRUC=<VC52754>	HPRC,HGSVC,1KG-ONT	No	3.138	Yes	NA,NA	NA	NA
chr12:66057592	386026	DEL	70	0.976	0.1207	1064	NA	NA	NA	NA	NA	NA	NA	NA	NA	No	ID=12-66057488-66057509-AAAC,12-66057592-66057682-T;MOTIFS=AAAC,T;STRUC=<VC52754>	HPRC,HGSVC,1KG-ONT	No	3.138	Yes	NA,NA	NA	NA
chr12:66057592	386027	DEL	74	0.8158	0.6597	18	NA	NA	NA	NA	NA	NA	NA	NA	NA	No	ID=12-66057488-66057509-AAAC,12-66057592-66057682-T;MOTIFS=AAAC,T;STRUC=<VC52754>	HPRC,HGSVC,1KG-ONT	No	3.138	Yes	NA,NA	NA	NA
chr12:66068054	386028	DEL	68	0.7989	0.688	44	NA	NA	NA	NA	NA	NA	NA	NA	NA	No	ID=12-66068023-66068091-ATATATACACAAATATGTATATATTATATATACA;MOTIFS=ATATATACACAAATATGTATATATTATATATACA;STRUC=(ATATATACACAAATATGTATATATTATATATACA)n,ID=12-66068122-66068266-ACAATATATACACAAATATGTATATATTATATAT,12-66068233-66068402-ACACAAATATGTATATATTATATATACAATATAC,12-66068511-66068631-AAATATGTATATATTATATATACAATATATACACAT,12-66068563-66068597-TATATACAATATATACACATAAATATGTATATAT,12-66068632-66068641-AT,12-66068632-66068713-ATATATATACACATAAATATGTATATA,12-66068659-66068668-AT,12-66068686-66068695-AT,12-66068837-66069004-TGTGTATACATTATATATACACATG,12-66069045-66069054-AT,12-66069066-66069075-AT,12-66069165-66069211-ATATATACACAGATGTATATGTA,12-66069311-66069425-ATATACACATATGTGTCTATATTAT,12-66069403-66069426-TATATTATATATACACATATGTA;MOTIFS=ATATATACACAGATGTATATGTA,TATATTATATATACACATATGTA,ATATATATACACATAAATATGTATATA,TGTGTATACATTATATATACACATG,AAATATGTATATATTATATATACAATATATACACAT,AT,TATATACAATATATACACATAAATATGTATATAT,ACAATATATACACAAATATGTATATATTATATAT,ACACAAATATGTATATATTATATATACAATATAC,ATATACACATATGTGTCTATATTAT;STRUC=<VC52757>	HGSVC	No	0.035	Yes	NA,NA	NA	NA
chr12:66068063	386029	INS	68	0.8047	0.6898	6	NA	NA	NA	NA	NA	NA	NA	NA	NA	No	ID=12-66068023-66068091-ATATATACACAAATATGTATATATTATATATACA;MOTIFS=ATATATACACAAATATGTATATATTATATATACA;STRUC=(ATATATACACAAATATGTATATATTATATATACA)n	HPRC,HGSVC,1KG-ONT	No	1.616	Yes	NA,NA	NA	NA
chr12:66068122	386030	INS	68	0.8504	0.5578	10	NA	NA	NA	NA	NA	NA	NA	NA	NA	No	ID=12-66068122-66068266-ACAATATATACACAAATATGTATATATTATATAT,12-66068233-66068402-ACACAAATATGTATATATTATATATACAATATAC,12-66068511-66068631-AAATATGTATATATTATATATACAATATATACACAT,12-66068563-66068597-TATATACAATATATACACATAAATATGTATATAT,12-66068632-66068641-AT,12-66068632-66068713-ATATATATACACATAAATATGTATATA,12-66068659-66068668-AT,12-66068686-66068695-AT,12-66068837-66069004-TGTGTATACATTATATATACACATG,12-66069045-66069054-AT,12-66069066-66069075-AT,12-66069165-66069211-ATATATACACAGATGTATATGTA,12-66069311-66069425-ATATACACATATGTGTCTATATTAT,12-66069403-66069426-TATATTATATATACACATATGTA;MOTIFS=ATATATACACAGATGTATATGTA,TATATTATATATACACATATGTA,ATATATATACACATAAATATGTATATA,TGTGTATACATTATATATACACATG,AAATATGTATATATTATATATACAATATATACACAT,AT,TATATACAATATATACACATAAATATGTATATAT,ACAATATATACACAAATATGTATATATTATATAT,ACACAAATATGTATATATTATATATACAATATAC,ATATACACATATGTGTCTATATTAT;STRUC=<VC52757>	HPRC,HGSVC,1KG-ONT	No	1.616	Yes	NA,NA	NA	NA
chr12:66068365	386031	DEL	66	0.9399	0.2273	46	NA	NA	NA	NA	NA	NA	NA	NA	NA	No	ID=12-66068122-66068266-ACAATATATACACAAATATGTATATATTATATAT,12-66068233-66068402-ACACAAATATGTATATATTATATATACAATATAC,12-66068511-66068631-AAATATGTATATATTATATATACAATATATACACAT,12-66068563-66068597-TATATACAATATATACACATAAATATGTATATAT,12-66068632-66068641-AT,12-66068632-66068713-ATATATATACACATAAATATGTATATA,12-66068659-66068668-AT,12-66068686-66068695-AT,12-66068837-66069004-TGTGTATACATTATATATACACATG,12-66069045-66069054-AT,12-66069066-66069075-AT,12-66069165-66069211-ATATATACACAGATGTATATGTA,12-66069311-66069425-ATATACACATATGTGTCTATATTAT,12-66069403-66069426-TATATTATATATACACATATGTA;MOTIFS=ATATATACACAGATGTATATGTA,TATATTATATATACACATATGTA,ATATATATACACATAAATATGTATATA,TGTGTATACATTATATATACACATG,AAATATGTATATATTATATATACAATATATACACAT,AT,TATATACAATATATACACATAAATATGTATATAT,ACAATATATACACAAATATGTATATATTATATAT,ACACAAATATGTATATATTATATATACAATATAC,ATATACACATATGTGTCTATATTAT;STRUC=<VC52757>	HPRC,HGSVC,1KG-ONT	No	0.033	Yes	NA,NA	NA	NA
chr12:66068527	386032	INS	272	0.8341	0.6028	14	NA	NA	NA	NA	NA	NA	NA	NA	NA	No	ID=12-66068122-66068266-ACAATATATACACAAATATGTATATATTATATAT,12-66068233-66068402-ACACAAATATGTATATATTATATATACAATATAC,12-66068511-66068631-AAATATGTATATATTATATATACAATATATACACAT,12-66068563-66068597-TATATACAATATATACACATAAATATGTATATAT,12-66068632-66068641-AT,12-66068632-66068713-ATATATATACACATAAATATGTATATA,12-66068659-66068668-AT,12-66068686-66068695-AT,12-66068837-66069004-TGTGTATACATTATATATACACATG,12-66069045-66069054-AT,12-66069066-66069075-AT,12-66069165-66069211-ATATATACACAGATGTATATGTA,12-66069311-66069425-ATATACACATATGTGTCTATATTAT,12-66069403-66069426-TATATTATATATACACATATGTA;MOTIFS=ATATATACACAGATGTATATGTA,TATATTATATATACACATATGTA,ATATATATACACATAAATATGTATATA,TGTGTATACATTATATATACACATG,AAATATGTATATATTATATATACAATATATACACAT,AT,TATATACAATATATACACATAAATATGTATATAT,ACAATATATACACAAATATGTATATATTATATAT,ACACAAATATGTATATATTATATATACAATATAC,ATATACACATATGTGTCTATATTAT;STRUC=<VC52757>	HPRC,HGSVC	No	1.616	Yes	NA,NA	NA	NA
chr12:66068527	386033	INS	134	0.861	0.5374	86	NA	NA	NA	NA	NA	NA	NA	NA	NA	No	ID=12-66068122-66068266-ACAATATATACACAAATATGTATATATTATATAT,12-66068233-66068402-ACACAAATATGTATATATTATATATACAATATAC,12-66068511-66068631-AAATATGTATATATTATATATACAATATATACACAT,12-66068563-66068597-TATATACAATATATACACATAAATATGTATATAT,12-66068632-66068641-AT,12-66068632-66068713-ATATATATACACATAAATATGTATATA,12-66068659-66068668-AT,12-66068686-66068695-AT,12-66068837-66069004-TGTGTATACATTATATATACACATG,12-66069045-66069054-AT,12-66069066-66069075-AT,12-66069165-66069211-ATATATACACAGATGTATATGTA,12-66069311-66069425-ATATACACATATGTGTCTATATTAT,12-66069403-66069426-TATATTATATATACACATATGTA;MOTIFS=ATATATACACAGATGTATATGTA,TATATTATATATACACATATGTA,ATATATATACACATAAATATGTATATA,TGTGTATACATTATATATACACATG,AAATATGTATATATTATATATACAATATATACACAT,AT,TATATACAATATATACACATAAATATGTATATAT,ACAATATATACACAAATATGTATATATTATATAT,ACACAAATATGTATATATTATATATACAATATAC,ATATACACATATGTGTCTATATTAT;STRUC=<VC52757>	HPRC,HGSVC,1KG-ONT	No	1.616	Yes	NA,NA	NA	NA
chr12:66068527	386034	INS	102	0.8276	0.6558	57	NA	NA	NA	NA	NA	NA	NA	NA	NA	No	ID=12-66068122-66068266-ACAATATATACACAAATATGTATATATTATATAT,12-66068233-66068402-ACACAAATATGTATATATTATATATACAATATAC,12-66068511-66068631-AAATATGTATATATTATATATACAATATATACACAT,12-66068563-66068597-TATATACAATATATACACATAAATATGTATATAT,12-66068632-66068641-AT,12-66068632-66068713-ATATATATACACATAAATATGTATATA,12-66068659-66068668-AT,12-66068686-66068695-AT,12-66068837-66069004-TGTGTATACATTATATATACACATG,12-66069045-66069054-AT,12-66069066-66069075-AT,12-66069165-66069211-ATATATACACAGATGTATATGTA,12-66069311-66069425-ATATACACATATGTGTCTATATTAT,12-66069403-66069426-TATATTATATATACACATATGTA;MOTIFS=ATATATACACAGATGTATATGTA,TATATTATATATACACATATGTA,ATATATATACACATAAATATGTATATA,TGTGTATACATTATATATACACATG,AAATATGTATATATTATATATACAATATATACACAT,AT,TATATACAATATATACACATAAATATGTATATAT,ACAATATATACACAAATATGTATATATTATATAT,ACACAAATATGTATATATTATATATACAATATAC,ATATACACATATGTGTCTATATTAT;STRUC=<VC52757>	HPRC,HGSVC,1KG-ONT	No	1.616	Yes	NA,NA	NA	NA
chr12:66068599	386037	INS	182	0.9062	0.3553	18	NA	NA	NA	NA	NA	NA	NA	NA	NA	No	ID=12-66068122-66068266-ACAATATATACACAAATATGTATATATTATATAT,12-66068233-66068402-ACACAAATATGTATATATTATATATACAATATAC,12-66068511-66068631-AAATATGTATATATTATATATACAATATATACACAT,12-66068563-66068597-TATATACAATATATACACATAAATATGTATATAT,12-66068632-66068641-AT,12-66068632-66068713-ATATATATACACATAAATATGTATATA,12-66068659-66068668-AT,12-66068686-66068695-AT,12-66068837-66069004-TGTGTATACATTATATATACACATG,12-66069045-66069054-AT,12-66069066-66069075-AT,12-66069165-66069211-ATATATACACAGATGTATATGTA,12-66069311-66069425-ATATACACATATGTGTCTATATTAT,12-66069403-66069426-TATATTATATATACACATATGTA;MOTIFS=ATATATACACAGATGTATATGTA,TATATTATATATACACATATGTA,ATATATATACACATAAATATGTATATA,TGTGTATACATTATATATACACATG,AAATATGTATATATTATATATACAATATATACACAT,AT,TATATACAATATATACACATAAATATGTATATAT,ACAATATATACACAAATATGTATATATTATATAT,ACACAAATATGTATATATTATATATACAATATAC,ATATACACATATGTGTCTATATTAT;STRUC=<VC52757>	HPRC,HGSVC,1KG-ONT	No	1.616	Yes	NA,NA	NA	NA
chr12:66068599	386035	INS	317	0.8189	0.6563	4	NA	NA	NA	NA	NA	NA	NA	NA	NA	No	ID=12-66068122-66068266-ACAATATATACACAAATATGTATATATTATATAT,12-66068233-66068402-ACACAAATATGTATATATTATATATACAATATAC,12-66068511-66068631-AAATATGTATATATTATATATACAATATATACACAT,12-66068563-66068597-TATATACAATATATACACATAAATATGTATATAT,12-66068632-66068641-AT,12-66068632-66068713-ATATATATACACATAAATATGTATATA,12-66068659-66068668-AT,12-66068686-66068695-AT,12-66068837-66069004-TGTGTATACATTATATATACACATG,12-66069045-66069054-AT,12-66069066-66069075-AT,12-66069165-66069211-ATATATACACAGATGTATATGTA,12-66069311-66069425-ATATACACATATGTGTCTATATTAT,12-66069403-66069426-TATATTATATATACACATATGTA;MOTIFS=ATATATACACAGATGTATATGTA,TATATTATATATACACATATGTA,ATATATATACACATAAATATGTATATA,TGTGTATACATTATATATACACATG,AAATATGTATATATTATATATACAATATATACACAT,AT,TATATACAATATATACACATAAATATGTATATAT,ACAATATATACACAAATATGTATATATTATATAT,ACACAAATATGTATATATTATATATACAATATAC,ATATACACATATGTGTCTATATTAT;STRUC=<VC52757>	HGSVC	No	1.616	Yes	NA,NA	NA	NA
chr12:66068599	386036	INS	154	0.8785	0.434	172	NA	NA	NA	NA	NA	NA	NA	NA	NA	No	ID=12-66068122-66068266-ACAATATATACACAAATATGTATATATTATATAT,12-66068233-66068402-ACACAAATATGTATATATTATATATACAATATAC,12-66068511-66068631-AAATATGTATATATTATATATACAATATATACACAT,12-66068563-66068597-TATATACAATATATACACATAAATATGTATATAT,12-66068632-66068641-AT,12-66068632-66068713-ATATATATACACATAAATATGTATATA,12-66068659-66068668-AT,12-66068686-66068695-AT,12-66068837-66069004-TGTGTATACATTATATATACACATG,12-66069045-66069054-AT,12-66069066-66069075-AT,12-66069165-66069211-ATATATACACAGATGTATATGTA,12-66069311-66069425-ATATACACATATGTGTCTATATTAT,12-66069403-66069426-TATATTATATATACACATATGTA;MOTIFS=ATATATACACAGATGTATATGTA,TATATTATATATACACATATGTA,ATATATATACACATAAATATGTATATA,TGTGTATACATTATATATACACATG,AAATATGTATATATTATATATACAATATATACACAT,AT,TATATACAATATATACACATAAATATGTATATAT,ACAATATATACACAAATATGTATATATTATATAT,ACACAAATATGTATATATTATATATACAATATAC,ATATACACATATGTGTCTATATTAT;STRUC=<VC52757>	HPRC,HGSVC,1KG-ONT	No	1.616	Yes	NA,NA	NA	NA
chr12:66068599	386038	INS	120	0.8551	0.5277	30	NA	NA	NA	NA	NA	NA	NA	NA	NA	No	ID=12-66068122-66068266-ACAATATATACACAAATATGTATATATTATATAT,12-66068233-66068402-ACACAAATATGTATATATTATATATACAATATAC,12-66068511-66068631-AAATATGTATATATTATATATACAATATATACACAT,12-66068563-66068597-TATATACAATATATACACATAAATATGTATATAT,12-66068632-66068641-AT,12-66068632-66068713-ATATATATACACATAAATATGTATATA,12-66068659-66068668-AT,12-66068686-66068695-AT,12-66068837-66069004-TGTGTATACATTATATATACACATG,12-66069045-66069054-AT,12-66069066-66069075-AT,12-66069165-66069211-ATATATACACAGATGTATATGTA,12-66069311-66069425-ATATACACATATGTGTCTATATTAT,12-66069403-66069426-TATATTATATATACACATATGTA;MOTIFS=ATATATACACAGATGTATATGTA,TATATTATATATACACATATGTA,ATATATATACACATAAATATGTATATA,TGTGTATACATTATATATACACATG,AAATATGTATATATTATATATACAATATATACACAT,AT,TATATACAATATATACACATAAATATGTATATAT,ACAATATATACACAAATATGTATATATTATATAT,ACACAAATATGTATATATTATATATACAATATAC,ATATACACATATGTGTCTATATTAT;STRUC=<VC52757>	HPRC,HGSVC,1KG-ONT	No	1.616	Yes	NA,NA	NA	NA
chr12:66068599	386039	INS	86	0.868	0.6244	6	NA	NA	NA	NA	NA	NA	NA	NA	NA	No	ID=12-66068122-66068266-ACAATATATACACAAATATGTATATATTATATAT,12-66068233-66068402-ACACAAATATGTATATATTATATATACAATATAC,12-66068511-66068631-AAATATGTATATATTATATATACAATATATACACAT,12-66068563-66068597-TATATACAATATATACACATAAATATGTATATAT,12-66068632-66068641-AT,12-66068632-66068713-ATATATATACACATAAATATGTATATA,12-66068659-66068668-AT,12-66068686-66068695-AT,12-66068837-66069004-TGTGTATACATTATATATACACATG,12-66069045-66069054-AT,12-66069066-66069075-AT,12-66069165-66069211-ATATATACACAGATGTATATGTA,12-66069311-66069425-ATATACACATATGTGTCTATATTAT,12-66069403-66069426-TATATTATATATACACATATGTA;MOTIFS=ATATATACACAGATGTATATGTA,TATATTATATATACACATATGTA,ATATATATACACATAAATATGTATATA,TGTGTATACATTATATATACACATG,AAATATGTATATATTATATATACAATATATACACAT,AT,TATATACAATATATACACATAAATATGTATATAT,ACAATATATACACAAATATGTATATATTATATAT,ACACAAATATGTATATATTATATATACAATATAC,ATATACACATATGTGTCTATATTAT;STRUC=<VC52757>	HPRC,HGSVC,1KG-ONT	No	1.616	Yes	NA,NA	NA	NA
chr12:66068599	386040	INS	68	0.8252	0.635	30	NA	NA	NA	NA	NA	NA	NA	NA	NA	No	ID=12-66068122-66068266-ACAATATATACACAAATATGTATATATTATATAT,12-66068233-66068402-ACACAAATATGTATATATTATATATACAATATAC,12-66068511-66068631-AAATATGTATATATTATATATACAATATATACACAT,12-66068563-66068597-TATATACAATATATACACATAAATATGTATATAT,12-66068632-66068641-AT,12-66068632-66068713-ATATATATACACATAAATATGTATATA,12-66068659-66068668-AT,12-66068686-66068695-AT,12-66068837-66069004-TGTGTATACATTATATATACACATG,12-66069045-66069054-AT,12-66069066-66069075-AT,12-66069165-66069211-ATATATACACAGATGTATATGTA,12-66069311-66069425-ATATACACATATGTGTCTATATTAT,12-66069403-66069426-TATATTATATATACACATATGTA;MOTIFS=ATATATACACAGATGTATATGTA,TATATTATATATACACATATGTA,ATATATATACACATAAATATGTATATA,TGTGTATACATTATATATACACATG,AAATATGTATATATTATATATACAATATATACACAT,AT,TATATACAATATATACACATAAATATGTATATAT,ACAATATATACACAAATATGTATATATTATATAT,ACACAAATATGTATATATTATATATACAATATAC,ATATACACATATGTGTCTATATTAT;STRUC=<VC52757>	HPRC,HGSVC,1KG-ONT	No	1.616	Yes	NA,NA	NA	NA
chr12:66068599	386041	INS	176	0.8212	0.6423	59	NA	NA	NA	NA	NA	NA	NA	NA	NA	No	ID=12-66068122-66068266-ACAATATATACACAAATATGTATATATTATATAT,12-66068233-66068402-ACACAAATATGTATATATTATATATACAATATAC,12-66068511-66068631-AAATATGTATATATTATATATACAATATATACACAT,12-66068563-66068597-TATATACAATATATACACATAAATATGTATATAT,12-66068632-66068641-AT,12-66068632-66068713-ATATATATACACATAAATATGTATATA,12-66068659-66068668-AT,12-66068686-66068695-AT,12-66068837-66069004-TGTGTATACATTATATATACACATG,12-66069045-66069054-AT,12-66069066-66069075-AT,12-66069165-66069211-ATATATACACAGATGTATATGTA,12-66069311-66069425-ATATACACATATGTGTCTATATTAT,12-66069403-66069426-TATATTATATATACACATATGTA;MOTIFS=ATATATACACAGATGTATATGTA,TATATTATATATACACATATGTA,ATATATATACACATAAATATGTATATA,TGTGTATACATTATATATACACATG,AAATATGTATATATTATATATACAATATATACACAT,AT,TATATACAATATATACACATAAATATGTATATAT,ACAATATATACACAAATATGTATATATTATATAT,ACACAAATATGTATATATTATATATACAATATAC,ATATACACATATGTGTCTATATTAT;STRUC=<VC52757>	HPRC,HGSVC,1KG-ONT	No	1.616	Yes	NA,NA	NA	NA
chr12:66068603	386042	INS	63	0.8704	0.4666	2	NA	NA	NA	NA	NA	NA	NA	NA	NA	No	ID=12-66068122-66068266-ACAATATATACACAAATATGTATATATTATATAT,12-66068233-66068402-ACACAAATATGTATATATTATATATACAATATAC,12-66068511-66068631-AAATATGTATATATTATATATACAATATATACACAT,12-66068563-66068597-TATATACAATATATACACATAAATATGTATATAT,12-66068632-66068641-AT,12-66068632-66068713-ATATATATACACATAAATATGTATATA,12-66068659-66068668-AT,12-66068686-66068695-AT,12-66068837-66069004-TGTGTATACATTATATATACACATG,12-66069045-66069054-AT,12-66069066-66069075-AT,12-66069165-66069211-ATATATACACAGATGTATATGTA,12-66069311-66069425-ATATACACATATGTGTCTATATTAT,12-66069403-66069426-TATATTATATATACACATATGTA;MOTIFS=ATATATACACAGATGTATATGTA,TATATTATATATACACATATGTA,ATATATATACACATAAATATGTATATA,TGTGTATACATTATATATACACATG,AAATATGTATATATTATATATACAATATATACACAT,AT,TATATACAATATATACACATAAATATGTATATAT,ACAATATATACACAAATATGTATATATTATATAT,ACACAAATATGTATATATTATATATACAATATAC,ATATACACATATGTGTCTATATTAT;STRUC=<VC52757>	HPRC,HGSVC,1KG-ONT	No	1.616	No	NA,NA	NA	NA
chr12:66068607	386045	INS	103	0.8071	0.6789	16	NA	NA	NA	NA	NA	NA	NA	NA	NA	No	ID=12-66068122-66068266-ACAATATATACACAAATATGTATATATTATATAT,12-66068233-66068402-ACACAAATATGTATATATTATATATACAATATAC,12-66068511-66068631-AAATATGTATATATTATATATACAATATATACACAT,12-66068563-66068597-TATATACAATATATACACATAAATATGTATATAT,12-66068632-66068641-AT,12-66068632-66068713-ATATATATACACATAAATATGTATATA,12-66068659-66068668-AT,12-66068686-66068695-AT,12-66068837-66069004-TGTGTATACATTATATATACACATG,12-66069045-66069054-AT,12-66069066-66069075-AT,12-66069165-66069211-ATATATACACAGATGTATATGTA,12-66069311-66069425-ATATACACATATGTGTCTATATTAT,12-66069403-66069426-TATATTATATATACACATATGTA;MOTIFS=ATATATACACAGATGTATATGTA,TATATTATATATACACATATGTA,ATATATATACACATAAATATGTATATA,TGTGTATACATTATATATACACATG,AAATATGTATATATTATATATACAATATATACACAT,AT,TATATACAATATATACACATAAATATGTATATAT,ACAATATATACACAAATATGTATATATTATATAT,ACACAAATATGTATATATTATATATACAATATAC,ATATACACATATGTGTCTATATTAT;STRUC=<VC52757>	HPRC,HGSVC,1KG-ONT	No	1.616	Yes	NA,NA	NA	NA
chr12:66068607	386047	INS	167	0.8373	0.6023	42	NA	NA	NA	NA	NA	NA	NA	NA	NA	No	ID=12-66068122-66068266-ACAATATATACACAAATATGTATATATTATATAT,12-66068233-66068402-ACACAAATATGTATATATTATATATACAATATAC,12-66068511-66068631-AAATATGTATATATTATATATACAATATATACACAT,12-66068563-66068597-TATATACAATATATACACATAAATATGTATATAT,12-66068632-66068641-AT,12-66068632-66068713-ATATATATACACATAAATATGTATATA,12-66068659-66068668-AT,12-66068686-66068695-AT,12-66068837-66069004-TGTGTATACATTATATATACACATG,12-66069045-66069054-AT,12-66069066-66069075-AT,12-66069165-66069211-ATATATACACAGATGTATATGTA,12-66069311-66069425-ATATACACATATGTGTCTATATTAT,12-66069403-66069426-TATATTATATATACACATATGTA;MOTIFS=ATATATACACAGATGTATATGTA,TATATTATATATACACATATGTA,ATATATATACACATAAATATGTATATA,TGTGTATACATTATATATACACATG,AAATATGTATATATTATATATACAATATATACACAT,AT,TATATACAATATATACACATAAATATGTATATAT,ACAATATATACACAAATATGTATATATTATATAT,ACACAAATATGTATATATTATATATACAATATAC,ATATACACATATGTGTCTATATTAT;STRUC=<VC52757>	HPRC,HGSVC,1KG-ONT	No	1.616	Yes	NA,NA	NA	NA
chr12:66068607	386048	INS	203	0.835	0.6358	30	NA	NA	NA	NA	NA	NA	NA	NA	NA	No	ID=12-66068122-66068266-ACAATATATACACAAATATGTATATATTATATAT,12-66068233-66068402-ACACAAATATGTATATATTATATATACAATATAC,12-66068511-66068631-AAATATGTATATATTATATATACAATATATACACAT,12-66068563-66068597-TATATACAATATATACACATAAATATGTATATAT,12-66068632-66068641-AT,12-66068632-66068713-ATATATATACACATAAATATGTATATA,12-66068659-66068668-AT,12-66068686-66068695-AT,12-66068837-66069004-TGTGTATACATTATATATACACATG,12-66069045-66069054-AT,12-66069066-66069075-AT,12-66069165-66069211-ATATATACACAGATGTATATGTA,12-66069311-66069425-ATATACACATATGTGTCTATATTAT,12-66069403-66069426-TATATTATATATACACATATGTA;MOTIFS=ATATATACACAGATGTATATGTA,TATATTATATATACACATATGTA,ATATATATACACATAAATATGTATATA,TGTGTATACATTATATATACACATG,AAATATGTATATATTATATATACAATATATACACAT,AT,TATATACAATATATACACATAAATATGTATATAT,ACAATATATACACAAATATGTATATATTATATAT,ACACAAATATGTATATATTATATATACAATATAC,ATATACACATATGTGTCTATATTAT;STRUC=<VC52757>	HPRC,HGSVC	No	1.616	Yes	NA,NA	NA	NA
chr12:66068607	386043	INS	224	0.8208	0.6489	15	NA	NA	NA	NA	NA	NA	NA	NA	NA	No	ID=12-66068122-66068266-ACAATATATACACAAATATGTATATATTATATAT,12-66068233-66068402-ACACAAATATGTATATATTATATATACAATATAC,12-66068511-66068631-AAATATGTATATATTATATATACAATATATACACAT,12-66068563-66068597-TATATACAATATATACACATAAATATGTATATAT,12-66068632-66068641-AT,12-66068632-66068713-ATATATATACACATAAATATGTATATA,12-66068659-66068668-AT,12-66068686-66068695-AT,12-66068837-66069004-TGTGTATACATTATATATACACATG,12-66069045-66069054-AT,12-66069066-66069075-AT,12-66069165-66069211-ATATATACACAGATGTATATGTA,12-66069311-66069425-ATATACACATATGTGTCTATATTAT,12-66069403-66069426-TATATTATATATACACATATGTA;MOTIFS=ATATATACACAGATGTATATGTA,TATATTATATATACACATATGTA,ATATATATACACATAAATATGTATATA,TGTGTATACATTATATATACACATG,AAATATGTATATATTATATATACAATATATACACAT,AT,TATATACAATATATACACATAAATATGTATATAT,ACAATATATACACAAATATGTATATATTATATAT,ACACAAATATGTATATATTATATATACAATATAC,ATATACACATATGTGTCTATATTAT;STRUC=<VC52757>	HPRC,HGSVC	No	1.616	Yes	NA,NA	NA	NA
chr12:66068607	386044	INS	95	0.8119	0.6737	68	NA	NA	NA	NA	NA	NA	NA	NA	NA	No	ID=12-66068122-66068266-ACAATATATACACAAATATGTATATATTATATAT,12-66068233-66068402-ACACAAATATGTATATATTATATATACAATATAC,12-66068511-66068631-AAATATGTATATATTATATATACAATATATACACAT,12-66068563-66068597-TATATACAATATATACACATAAATATGTATATAT,12-66068632-66068641-AT,12-66068632-66068713-ATATATATACACATAAATATGTATATA,12-66068659-66068668-AT,12-66068686-66068695-AT,12-66068837-66069004-TGTGTATACATTATATATACACATG,12-66069045-66069054-AT,12-66069066-66069075-AT,12-66069165-66069211-ATATATACACAGATGTATATGTA,12-66069311-66069425-ATATACACATATGTGTCTATATTAT,12-66069403-66069426-TATATTATATATACACATATGTA;MOTIFS=ATATATACACAGATGTATATGTA,TATATTATATATACACATATGTA,ATATATATACACATAAATATGTATATA,TGTGTATACATTATATATACACATG,AAATATGTATATATTATATATACAATATATACACAT,AT,TATATACAATATATACACATAAATATGTATATAT,ACAATATATACACAAATATGTATATATTATATAT,ACACAAATATGTATATATTATATATACAATATAC,ATATACACATATGTGTCTATATTAT;STRUC=<VC52757>	HPRC,HGSVC,1KG-ONT	No	1.616	Yes	NA,NA	NA	NA
chr12:66068607	386046	INS	131	0.8055	0.6799	62	NA	NA	NA	NA	NA	NA	NA	NA	NA	No	ID=12-66068122-66068266-ACAATATATACACAAATATGTATATATTATATAT,12-66068233-66068402-ACACAAATATGTATATATTATATATACAATATAC,12-66068511-66068631-AAATATGTATATATTATATATACAATATATACACAT,12-66068563-66068597-TATATACAATATATACACATAAATATGTATATAT,12-66068632-66068641-AT,12-66068632-66068713-ATATATATACACATAAATATGTATATA,12-66068659-66068668-AT,12-66068686-66068695-AT,12-66068837-66069004-TGTGTATACATTATATATACACATG,12-66069045-66069054-AT,12-66069066-66069075-AT,12-66069165-66069211-ATATATACACAGATGTATATGTA,12-66069311-66069425-ATATACACATATGTGTCTATATTAT,12-66069403-66069426-TATATTATATATACACATATGTA;MOTIFS=ATATATACACAGATGTATATGTA,TATATTATATATACACATATGTA,ATATATATACACATAAATATGTATATA,TGTGTATACATTATATATACACATG,AAATATGTATATATTATATATACAATATATACACAT,AT,TATATACAATATATACACATAAATATGTATATAT,ACAATATATACACAAATATGTATATATTATATAT,ACACAAATATGTATATATTATATATACAATATAC,ATATACACATATGTGTCTATATTAT;STRUC=<VC52757>	HPRC,HGSVC,1KG-ONT	No	1.616	Yes	NA,NA	NA	NA
chr12:66068612	386049	INS	74	0.9021	0.3581	11	NA	NA	NA	NA	NA	NA	NA	NA	NA	No	ID=12-66068122-66068266-ACAATATATACACAAATATGTATATATTATATAT,12-66068233-66068402-ACACAAATATGTATATATTATATATACAATATAC,12-66068511-66068631-AAATATGTATATATTATATATACAATATATACACAT,12-66068563-66068597-TATATACAATATATACACATAAATATGTATATAT,12-66068632-66068641-AT,12-66068632-66068713-ATATATATACACATAAATATGTATATA,12-66068659-66068668-AT,12-66068686-66068695-AT,12-66068837-66069004-TGTGTATACATTATATATACACATG,12-66069045-66069054-AT,12-66069066-66069075-AT,12-66069165-66069211-ATATATACACAGATGTATATGTA,12-66069311-66069425-ATATACACATATGTGTCTATATTAT,12-66069403-66069426-TATATTATATATACACATATGTA;MOTIFS=ATATATACACAGATGTATATGTA,TATATTATATATACACATATGTA,ATATATATACACATAAATATGTATATA,TGTGTATACATTATATATACACATG,AAATATGTATATATTATATATACAATATATACACAT,AT,TATATACAATATATACACATAAATATGTATATAT,ACAATATATACACAAATATGTATATATTATATAT,ACACAAATATGTATATATTATATATACAATATAC,ATATACACATATGTGTCTATATTAT;STRUC=<VC52757>	HPRC,HGSVC,1KG-ONT	No	1.616	Yes	NA,NA	NA	NA
chr12:66068643	386050	DEL	72	0.9175	0.3197	3	NA	NA	NA	NA	NA	NA	NA	NA	NA	No	ID=12-66068122-66068266-ACAATATATACACAAATATGTATATATTATATAT,12-66068233-66068402-ACACAAATATGTATATATTATATATACAATATAC,12-66068511-66068631-AAATATGTATATATTATATATACAATATATACACAT,12-66068563-66068597-TATATACAATATATACACATAAATATGTATATAT,12-66068632-66068641-AT,12-66068632-66068713-ATATATATACACATAAATATGTATATA,12-66068659-66068668-AT,12-66068686-66068695-AT,12-66068837-66069004-TGTGTATACATTATATATACACATG,12-66069045-66069054-AT,12-66069066-66069075-AT,12-66069165-66069211-ATATATACACAGATGTATATGTA,12-66069311-66069425-ATATACACATATGTGTCTATATTAT,12-66069403-66069426-TATATTATATATACACATATGTA;MOTIFS=ATATATACACAGATGTATATGTA,TATATTATATATACACATATGTA,ATATATATACACATAAATATGTATATA,TGTGTATACATTATATATACACATG,AAATATGTATATATTATATATACAATATATACACAT,AT,TATATACAATATATACACATAAATATGTATATAT,ACAATATATACACAAATATGTATATATTATATAT,ACACAAATATGTATATATTATATATACAATATAC,ATATACACATATGTGTCTATATTAT;STRUC=<VC52757>	HPRC,HGSVC,1KG-ONT	No	0.033	No	NA,NA	NA	NA
chr12:66068752	386052	INS	100	0.8908	0.4215	5	NA	NA	NA	NA	NA	NA	NA	NA	NA	No	ID=12-66068122-66068266-ACAATATATACACAAATATGTATATATTATATAT,12-66068233-66068402-ACACAAATATGTATATATTATATATACAATATAC,12-66068511-66068631-AAATATGTATATATTATATATACAATATATACACAT,12-66068563-66068597-TATATACAATATATACACATAAATATGTATATAT,12-66068632-66068641-AT,12-66068632-66068713-ATATATATACACATAAATATGTATATA,12-66068659-66068668-AT,12-66068686-66068695-AT,12-66068837-66069004-TGTGTATACATTATATATACACATG,12-66069045-66069054-AT,12-66069066-66069075-AT,12-66069165-66069211-ATATATACACAGATGTATATGTA,12-66069311-66069425-ATATACACATATGTGTCTATATTAT,12-66069403-66069426-TATATTATATATACACATATGTA;MOTIFS=ATATATACACAGATGTATATGTA,TATATTATATATACACATATGTA,ATATATATACACATAAATATGTATATA,TGTGTATACATTATATATACACATG,AAATATGTATATATTATATATACAATATATACACAT,AT,TATATACAATATATACACATAAATATGTATATAT,ACAATATATACACAAATATGTATATATTATATAT,ACACAAATATGTATATATTATATATACAATATAC,ATATACACATATGTGTCTATATTAT;STRUC=<VC52757>	HPRC,HGSVC,1KG-ONT	No	1.616	No	NA,NA	NA	NA
chr12:66068752	386051	INS	73	0.8748	0.4777	39	NA	NA	NA	NA	NA	NA	NA	NA	NA	No	ID=12-66068122-66068266-ACAATATATACACAAATATGTATATATTATATAT,12-66068233-66068402-ACACAAATATGTATATATTATATATACAATATAC,12-66068511-66068631-AAATATGTATATATTATATATACAATATATACACAT,12-66068563-66068597-TATATACAATATATACACATAAATATGTATATAT,12-66068632-66068641-AT,12-66068632-66068713-ATATATATACACATAAATATGTATATA,12-66068659-66068668-AT,12-66068686-66068695-AT,12-66068837-66069004-TGTGTATACATTATATATACACATG,12-66069045-66069054-AT,12-66069066-66069075-AT,12-66069165-66069211-ATATATACACAGATGTATATGTA,12-66069311-66069425-ATATACACATATGTGTCTATATTAT,12-66069403-66069426-TATATTATATATACACATATGTA;MOTIFS=ATATATACACAGATGTATATGTA,TATATTATATATACACATATGTA,ATATATATACACATAAATATGTATATA,TGTGTATACATTATATATACACATG,AAATATGTATATATTATATATACAATATATACACAT,AT,TATATACAATATATACACATAAATATGTATATAT,ACAATATATACACAAATATGTATATATTATATAT,ACACAAATATGTATATATTATATATACAATATAC,ATATACACATATGTGTCTATATTAT;STRUC=<VC52757>	HPRC,HGSVC,1KG-ONT	No	1.616	Yes	NA,NA	NA	NA
chr12:66068837	386053	DEL	75	0.8711	0.4778	35	NA	NA	NA	NA	NA	NA	NA	NA	NA	No	ID=12-66068122-66068266-ACAATATATACACAAATATGTATATATTATATAT,12-66068233-66068402-ACACAAATATGTATATATTATATATACAATATAC,12-66068511-66068631-AAATATGTATATATTATATATACAATATATACACAT,12-66068563-66068597-TATATACAATATATACACATAAATATGTATATAT,12-66068632-66068641-AT,12-66068632-66068713-ATATATATACACATAAATATGTATATA,12-66068659-66068668-AT,12-66068686-66068695-AT,12-66068837-66069004-TGTGTATACATTATATATACACATG,12-66069045-66069054-AT,12-66069066-66069075-AT,12-66069165-66069211-ATATATACACAGATGTATATGTA,12-66069311-66069425-ATATACACATATGTGTCTATATTAT,12-66069403-66069426-TATATTATATATACACATATGTA;MOTIFS=ATATATACACAGATGTATATGTA,TATATTATATATACACATATGTA,ATATATATACACATAAATATGTATATA,TGTGTATACATTATATATACACATG,AAATATGTATATATTATATATACAATATATACACAT,AT,TATATACAATATATACACATAAATATGTATATAT,ACAATATATACACAAATATGTATATATTATATAT,ACACAAATATGTATATATTATATATACAATATAC,ATATACACATATGTGTCTATATTAT;STRUC=<VC52757>	HPRC,HGSVC,1KG-ONT	No	0.081	Yes	NA,NA	NA	NA
chr12:66068838	386054	DEL	50	0.8153	0.6684	60	NA	NA	NA	NA	NA	NA	NA	NA	NA	No	ID=12-66068122-66068266-ACAATATATACACAAATATGTATATATTATATAT,12-66068233-66068402-ACACAAATATGTATATATTATATATACAATATAC,12-66068511-66068631-AAATATGTATATATTATATATACAATATATACACAT,12-66068563-66068597-TATATACAATATATACACATAAATATGTATATAT,12-66068632-66068641-AT,12-66068632-66068713-ATATATATACACATAAATATGTATATA,12-66068659-66068668-AT,12-66068686-66068695-AT,12-66068837-66069004-TGTGTATACATTATATATACACATG,12-66069045-66069054-AT,12-66069066-66069075-AT,12-66069165-66069211-ATATATACACAGATGTATATGTA,12-66069311-66069425-ATATACACATATGTGTCTATATTAT,12-66069403-66069426-TATATTATATATACACATATGTA;MOTIFS=ATATATACACAGATGTATATGTA,TATATTATATATACACATATGTA,ATATATATACACATAAATATGTATATA,TGTGTATACATTATATATACACATG,AAATATGTATATATTATATATACAATATATACACAT,AT,TATATACAATATATACACATAAATATGTATATAT,ACAATATATACACAAATATGTATATATTATATAT,ACACAAATATGTATATATTATATATACAATATAC,ATATACACATATGTGTCTATATTAT;STRUC=<VC52757>	HPRC,HGSVC	No	0.081	Yes	NA,NA	NA	NA
chr12:66068859	386055	DEL	65	0.8464	0.5802	14	NA	NA	NA	NA	NA	NA	NA	NA	NA	No	ID=12-66068122-66068266-ACAATATATACACAAATATGTATATATTATATAT,12-66068233-66068402-ACACAAATATGTATATATTATATATACAATATAC,12-66068511-66068631-AAATATGTATATATTATATATACAATATATACACAT,12-66068563-66068597-TATATACAATATATACACATAAATATGTATATAT,12-66068632-66068641-AT,12-66068632-66068713-ATATATATACACATAAATATGTATATA,12-66068659-66068668-AT,12-66068686-66068695-AT,12-66068837-66069004-TGTGTATACATTATATATACACATG,12-66069045-66069054-AT,12-66069066-66069075-AT,12-66069165-66069211-ATATATACACAGATGTATATGTA,12-66069311-66069425-ATATACACATATGTGTCTATATTAT,12-66069403-66069426-TATATTATATATACACATATGTA;MOTIFS=ATATATACACAGATGTATATGTA,TATATTATATATACACATATGTA,ATATATATACACATAAATATGTATATA,TGTGTATACATTATATATACACATG,AAATATGTATATATTATATATACAATATATACACAT,AT,TATATACAATATATACACATAAATATGTATATAT,ACAATATATACACAAATATGTATATATTATATAT,ACACAAATATGTATATATTATATATACAATATAC,ATATACACATATGTGTCTATATTAT;STRUC=<VC52757>	HPRC,HGSVC,1KG-ONT	No	0.981	Yes	NA,NA	NA	NA
chr12:66068859	386056	DEL	90	0.8462	0.5864	17	NA	NA	NA	NA	NA	NA	NA	NA	NA	No	ID=12-66068122-66068266-ACAATATATACACAAATATGTATATATTATATAT,12-66068233-66068402-ACACAAATATGTATATATTATATATACAATATAC,12-66068511-66068631-AAATATGTATATATTATATATACAATATATACACAT,12-66068563-66068597-TATATACAATATATACACATAAATATGTATATAT,12-66068632-66068641-AT,12-66068632-66068713-ATATATATACACATAAATATGTATATA,12-66068659-66068668-AT,12-66068686-66068695-AT,12-66068837-66069004-TGTGTATACATTATATATACACATG,12-66069045-66069054-AT,12-66069066-66069075-AT,12-66069165-66069211-ATATATACACAGATGTATATGTA,12-66069311-66069425-ATATACACATATGTGTCTATATTAT,12-66069403-66069426-TATATTATATATACACATATGTA;MOTIFS=ATATATACACAGATGTATATGTA,TATATTATATATACACATATGTA,ATATATATACACATAAATATGTATATA,TGTGTATACATTATATATACACATG,AAATATGTATATATTATATATACAATATATACACAT,AT,TATATACAATATATACACATAAATATGTATATAT,ACAATATATACACAAATATGTATATATTATATAT,ACACAAATATGTATATATTATATATACAATATAC,ATATACACATATGTGTCTATATTAT;STRUC=<VC52757>	HPRC,HGSVC,1KG-ONT	No	0.124	Yes	NA,NA	NA	NA
chr12:66069131	386057	INS	117	0.8937	0.4456	25	NA	NA	NA	NA	NA	NA	NA	NA	NA	No	ID=12-66068122-66068266-ACAATATATACACAAATATGTATATATTATATAT,12-66068233-66068402-ACACAAATATGTATATATTATATATACAATATAC,12-66068511-66068631-AAATATGTATATATTATATATACAATATATACACAT,12-66068563-66068597-TATATACAATATATACACATAAATATGTATATAT,12-66068632-66068641-AT,12-66068632-66068713-ATATATATACACATAAATATGTATATA,12-66068659-66068668-AT,12-66068686-66068695-AT,12-66068837-66069004-TGTGTATACATTATATATACACATG,12-66069045-66069054-AT,12-66069066-66069075-AT,12-66069165-66069211-ATATATACACAGATGTATATGTA,12-66069311-66069425-ATATACACATATGTGTCTATATTAT,12-66069403-66069426-TATATTATATATACACATATGTA;MOTIFS=ATATATACACAGATGTATATGTA,TATATTATATATACACATATGTA,ATATATATACACATAAATATGTATATA,TGTGTATACATTATATATACACATG,AAATATGTATATATTATATATACAATATATACACAT,AT,TATATACAATATATACACATAAATATGTATATAT,ACAATATATACACAAATATGTATATATTATATAT,ACACAAATATGTATATATTATATATACAATATAC,ATATACACATATGTGTCTATATTAT;STRUC=<VC52757>	HPRC,HGSVC	No	1.616	Yes	NA,NA	NA	NA
chr12:66069131	386058	INS	71	0.9656	0.1579	68	NA	NA	NA	NA	NA	NA	NA	NA	NA	No	ID=12-66068122-66068266-ACAATATATACACAAATATGTATATATTATATAT,12-66068233-66068402-ACACAAATATGTATATATTATATATACAATATAC,12-66068511-66068631-AAATATGTATATATTATATATACAATATATACACAT,12-66068563-66068597-TATATACAATATATACACATAAATATGTATATAT,12-66068632-66068641-AT,12-66068632-66068713-ATATATATACACATAAATATGTATATA,12-66068659-66068668-AT,12-66068686-66068695-AT,12-66068837-66069004-TGTGTATACATTATATATACACATG,12-66069045-66069054-AT,12-66069066-66069075-AT,12-66069165-66069211-ATATATACACAGATGTATATGTA,12-66069311-66069425-ATATACACATATGTGTCTATATTAT,12-66069403-66069426-TATATTATATATACACATATGTA;MOTIFS=ATATATACACAGATGTATATGTA,TATATTATATATACACATATGTA,ATATATATACACATAAATATGTATATA,TGTGTATACATTATATATACACATG,AAATATGTATATATTATATATACAATATATACACAT,AT,TATATACAATATATACACATAAATATGTATATAT,ACAATATATACACAAATATGTATATATTATATAT,ACACAAATATGTATATATTATATATACAATATAC,ATATACACATATGTGTCTATATTAT;STRUC=<VC52757>	HPRC,HGSVC,1KG-ONT	No	1.616	Yes	NA,NA	NA	NA
chr12:66069131	386059	INS	94	0.8187	0.6455	23	NA	NA	NA	NA	NA	NA	NA	NA	NA	No	ID=12-66068122-66068266-ACAATATATACACAAATATGTATATATTATATAT,12-66068233-66068402-ACACAAATATGTATATATTATATATACAATATAC,12-66068511-66068631-AAATATGTATATATTATATATACAATATATACACAT,12-66068563-66068597-TATATACAATATATACACATAAATATGTATATAT,12-66068632-66068641-AT,12-66068632-66068713-ATATATATACACATAAATATGTATATA,12-66068659-66068668-AT,12-66068686-66068695-AT,12-66068837-66069004-TGTGTATACATTATATATACACATG,12-66069045-66069054-AT,12-66069066-66069075-AT,12-66069165-66069211-ATATATACACAGATGTATATGTA,12-66069311-66069425-ATATACACATATGTGTCTATATTAT,12-66069403-66069426-TATATTATATATACACATATGTA;MOTIFS=ATATATACACAGATGTATATGTA,TATATTATATATACACATATGTA,ATATATATACACATAAATATGTATATA,TGTGTATACATTATATATACACATG,AAATATGTATATATTATATATACAATATATACACAT,AT,TATATACAATATATACACATAAATATGTATATAT,ACAATATATACACAAATATGTATATATTATATAT,ACACAAATATGTATATATTATATATACAATATAC,ATATACACATATGTGTCTATATTAT;STRUC=<VC52757>	HPRC,HGSVC,1KG-ONT	No	1.616	Yes	NA,NA	NA	NA
chr12:66069165	386060	INS	138	0.9139	0.3342	25	NA	NA	NA	NA	NA	NA	NA	NA	NA	No	ID=12-66068122-66068266-ACAATATATACACAAATATGTATATATTATATAT,12-66068233-66068402-ACACAAATATGTATATATTATATATACAATATAC,12-66068511-66068631-AAATATGTATATATTATATATACAATATATACACAT,12-66068563-66068597-TATATACAATATATACACATAAATATGTATATAT,12-66068632-66068641-AT,12-66068632-66068713-ATATATATACACATAAATATGTATATA,12-66068659-66068668-AT,12-66068686-66068695-AT,12-66068837-66069004-TGTGTATACATTATATATACACATG,12-66069045-66069054-AT,12-66069066-66069075-AT,12-66069165-66069211-ATATATACACAGATGTATATGTA,12-66069311-66069425-ATATACACATATGTGTCTATATTAT,12-66069403-66069426-TATATTATATATACACATATGTA;MOTIFS=ATATATACACAGATGTATATGTA,TATATTATATATACACATATGTA,ATATATATACACATAAATATGTATATA,TGTGTATACATTATATATACACATG,AAATATGTATATATTATATATACAATATATACACAT,AT,TATATACAATATATACACATAAATATGTATATAT,ACAATATATACACAAATATGTATATATTATATAT,ACACAAATATGTATATATTATATATACAATATAC,ATATACACATATGTGTCTATATTAT;STRUC=<VC52757>	HPRC,HGSVC	No	1.616	Yes	NA,NA	NA	NA
chr12:66069430	386061	INS	71	0.877	0.4488	72	NA	NA	NA	NA	NA	NA	NA	NA	NA	No	ID=12-66068122-66068266-ACAATATATACACAAATATGTATATATTATATAT,12-66068233-66068402-ACACAAATATGTATATATTATATATACAATATAC,12-66068511-66068631-AAATATGTATATATTATATATACAATATATACACAT,12-66068563-66068597-TATATACAATATATACACATAAATATGTATATAT,12-66068632-66068641-AT,12-66068632-66068713-ATATATATACACATAAATATGTATATA,12-66068659-66068668-AT,12-66068686-66068695-AT,12-66068837-66069004-TGTGTATACATTATATATACACATG,12-66069045-66069054-AT,12-66069066-66069075-AT,12-66069165-66069211-ATATATACACAGATGTATATGTA,12-66069311-66069425-ATATACACATATGTGTCTATATTAT,12-66069403-66069426-TATATTATATATACACATATGTA;MOTIFS=ATATATACACAGATGTATATGTA,TATATTATATATACACATATGTA,ATATATATACACATAAATATGTATATA,TGTGTATACATTATATATACACATG,AAATATGTATATATTATATATACAATATATACACAT,AT,TATATACAATATATACACATAAATATGTATATAT,ACAATATATACACAAATATGTATATATTATATAT,ACACAAATATGTATATATTATATATACAATATAC,ATATACACATATGTGTCTATATTAT;STRUC=<VC52757>	HPRC,HGSVC,1KG-ONT	Yes	1.616	Yes	NA,NA	NA	NA
chr12:66069453	386062	INS	50	0.8043	0.6802	375	NA	NA	NA	NA	NA	NA	NA	NA	NA	No	ID=12-66068122-66068266-ACAATATATACACAAATATGTATATATTATATAT,12-66068233-66068402-ACACAAATATGTATATATTATATATACAATATAC,12-66068511-66068631-AAATATGTATATATTATATATACAATATATACACAT,12-66068563-66068597-TATATACAATATATACACATAAATATGTATATAT,12-66068632-66068641-AT,12-66068632-66068713-ATATATATACACATAAATATGTATATA,12-66068659-66068668-AT,12-66068686-66068695-AT,12-66068837-66069004-TGTGTATACATTATATATACACATG,12-66069045-66069054-AT,12-66069066-66069075-AT,12-66069165-66069211-ATATATACACAGATGTATATGTA,12-66069311-66069425-ATATACACATATGTGTCTATATTAT,12-66069403-66069426-TATATTATATATACACATATGTA;MOTIFS=ATATATACACAGATGTATATGTA,TATATTATATATACACATATGTA,ATATATATACACATAAATATGTATATA,TGTGTATACATTATATATACACATG,AAATATGTATATATTATATATACAATATATACACAT,AT,TATATACAATATATACACATAAATATGTATATAT,ACAATATATACACAAATATGTATATATTATATAT,ACACAAATATGTATATATTATATATACAATATAC,ATATACACATATGTGTCTATATTAT;STRUC=<VC52757>	HPRC,HGSVC,1KG-ONT	Yes	1.616	Yes	NA,NA	NA	NA
chr12:66069453	386063	INS	75	0.8052	0.6821	32	NA	NA	NA	NA	NA	NA	NA	NA	NA	No	ID=12-66068122-66068266-ACAATATATACACAAATATGTATATATTATATAT,12-66068233-66068402-ACACAAATATGTATATATTATATATACAATATAC,12-66068511-66068631-AAATATGTATATATTATATATACAATATATACACAT,12-66068563-66068597-TATATACAATATATACACATAAATATGTATATAT,12-66068632-66068641-AT,12-66068632-66068713-ATATATATACACATAAATATGTATATA,12-66068659-66068668-AT,12-66068686-66068695-AT,12-66068837-66069004-TGTGTATACATTATATATACACATG,12-66069045-66069054-AT,12-66069066-66069075-AT,12-66069165-66069211-ATATATACACAGATGTATATGTA,12-66069311-66069425-ATATACACATATGTGTCTATATTAT,12-66069403-66069426-TATATTATATATACACATATGTA;MOTIFS=ATATATACACAGATGTATATGTA,TATATTATATATACACATATGTA,ATATATATACACATAAATATGTATATA,TGTGTATACATTATATATACACATG,AAATATGTATATATTATATATACAATATATACACAT,AT,TATATACAATATATACACATAAATATGTATATAT,ACAATATATACACAAATATGTATATATTATATAT,ACACAAATATGTATATATTATATATACAATATAC,ATATACACATATGTGTCTATATTAT;STRUC=<VC52757>	HPRC,HGSVC,1KG-ONT	Yes	1.616	Yes	NA,NA	NA	NA
chr12:66069453	386064	INS	150	0.8523	0.5346	1	NA	NA	NA	NA	NA	NA	NA	NA	NA	No	ID=12-66068122-66068266-ACAATATATACACAAATATGTATATATTATATAT,12-66068233-66068402-ACACAAATATGTATATATTATATATACAATATAC,12-66068511-66068631-AAATATGTATATATTATATATACAATATATACACAT,12-66068563-66068597-TATATACAATATATACACATAAATATGTATATAT,12-66068632-66068641-AT,12-66068632-66068713-ATATATATACACATAAATATGTATATA,12-66068659-66068668-AT,12-66068686-66068695-AT,12-66068837-66069004-TGTGTATACATTATATATACACATG,12-66069045-66069054-AT,12-66069066-66069075-AT,12-66069165-66069211-ATATATACACAGATGTATATGTA,12-66069311-66069425-ATATACACATATGTGTCTATATTAT,12-66069403-66069426-TATATTATATATACACATATGTA;MOTIFS=ATATATACACAGATGTATATGTA,TATATTATATATACACATATGTA,ATATATATACACATAAATATGTATATA,TGTGTATACATTATATATACACATG,AAATATGTATATATTATATATACAATATATACACAT,AT,TATATACAATATATACACATAAATATGTATATAT,ACAATATATACACAAATATGTATATATTATATAT,ACACAAATATGTATATATTATATATACAATATAC,ATATACACATATGTGTCTATATTAT;STRUC=<VC52757>	HPRC,HGSVC	Yes	1.616	No	NA,NA	NA	NA
chr12:66069453	386065	INS	100	0.8201	0.6514	18	NA	NA	NA	NA	NA	NA	NA	NA	NA	No	ID=12-66068122-66068266-ACAATATATACACAAATATGTATATATTATATAT,12-66068233-66068402-ACACAAATATGTATATATTATATATACAATATAC,12-66068511-66068631-AAATATGTATATATTATATATACAATATATACACAT,12-66068563-66068597-TATATACAATATATACACATAAATATGTATATAT,12-66068632-66068641-AT,12-66068632-66068713-ATATATATACACATAAATATGTATATA,12-66068659-66068668-AT,12-66068686-66068695-AT,12-66068837-66069004-TGTGTATACATTATATATACACATG,12-66069045-66069054-AT,12-66069066-66069075-AT,12-66069165-66069211-ATATATACACAGATGTATATGTA,12-66069311-66069425-ATATACACATATGTGTCTATATTAT,12-66069403-66069426-TATATTATATATACACATATGTA;MOTIFS=ATATATACACAGATGTATATGTA,TATATTATATATACACATATGTA,ATATATATACACATAAATATGTATATA,TGTGTATACATTATATATACACATG,AAATATGTATATATTATATATACAATATATACACAT,AT,TATATACAATATATACACATAAATATGTATATAT,ACAATATATACACAAATATGTATATATTATATAT,ACACAAATATGTATATATTATATATACAATATAC,ATATACACATATGTGTCTATATTAT;STRUC=<VC52757>	HPRC,HGSVC,1KG-ONT	Yes	1.616	Yes	NA,NA	NA	NA
chr12:66131757	386066	DEL	4713	0.8679	0.5023	1	TMBIM4(0.00033826,1.766)	NA	NA	NA	NA	NA	NA	NA	enhancer	No	ID=12-66132817-66132825-A;MOTIFS=A;STRUC=<TR809853>,ID=12-66133078-66133089-T;MOTIFS=T;STRUC=<TR809854>,ID=12-66133892-66133917-CCTCTC,12-66133918-66133952-TCTCCC,12-66135434-66135443-G,12-66136071-66136096-A;MOTIFS=CCTCTC,A,G,TCTCCC;STRUC=<VC52763>	NA	Yes	3.46	Yes	NA,NA	NA	NA
chr12:66133855	386067	DEL	2241	0.8807	0.4217	920	TMBIM4(0.00033826,1.766)	NA	NA	NA	NA	NA	NA	NA	NA	No	ID=12-66133892-66133917-CCTCTC,12-66133918-66133952-TCTCCC,12-66135434-66135443-G,12-66136071-66136096-A;MOTIFS=CCTCTC,A,G,TCTCCC;STRUC=<VC52763>	HPRC,HGSVC,1KG-ONT	Yes	3.026	Yes	NA,NA	NA	NA
chr12:66135324	386068	DEL	130	0.8652	0.5004	1	NA	NA	NA	NA	NA	NA	NA	NA	NA	No	ID=12-66133892-66133917-CCTCTC,12-66133918-66133952-TCTCCC,12-66135434-66135443-G,12-66136071-66136096-A;MOTIFS=CCTCTC,A,G,TCTCCC;STRUC=<VC52763>	NA	No	0.02	No	NA,NA	NA	NA
chr12:66150491	386069	INS	64	0.8911	0.4068	5	TMBIM4(0.00033826,1.766)	NA	NA	NA	NA	NA	NA	NA	NA	No	NA	HGSVC	Yes	0.112	Yes	NA,NA	NA	NA
chr12:66161044	386070	INS	161	0.8796	0.4333	55	TMBIM4(0.00033826,1.766)	NA	NA	NA	NA	NA	NA	NA	NA	No	ID=12-66161077-66161086-GGC;MOTIFS=GGC;STRUC=(GGC)n	HPRC,HGSVC,1KG-ONT	Yes	2.941	Yes	NA,NA	NA	NA
chr12:66174905	386071	INS	85	0.7955	0.6977	1	NA	NA	NA	NA	NA	NA	NA	NA	NA	No	NA	NA	No	0.055	No	NA,NA	NA	NA
chr12:66262743	386072	INS	353	0.8073	0.694	6	NA	NA	NA	NA	NA	NA	NA	NA	NA	No	NA	1KG-ONT	Yes	2.538	Yes	NA,NA	NA	NA
chr12:66284745	386073	DEL	76	0.9584	0.1819	592	NA	NA	NA	NA	NA	NA	NA	NA	NA	No	ID=12-66284647-66284660-A;MOTIFS=A;STRUC=(A)n	HPRC,HGSVC,1KG-ONT	Yes	3.008	Yes	NA,NA	NA	NA
chr12:66318494	386075	DEL	236	0.8749	0.4673	1	HELB(4.0673e-22,1.147)	NA	NA	NA	HELB(4.0673e-22,1.147)	NA	NA	NA	NA	No	ID=12-66318610-66318623-TG;MOTIFS=TG;STRUC=<TR810151>	NA	Yes	9.06	No	NA,NA	NA	NA
chr12:66358900	386076	DEL	56	0.8251	0.6418	2	GRIP1(0.99999,0.415)	GRIP1(0.99999,0.415)	NA	NA	NA	NA	NA	NA	NA	No	NA	NA	Yes	2.35	No	NA,NA	NA	NA
chr12:66362372	386077	DEL	837	0.9912	0.0182	66	GRIP1(0.99999,0.415)	GRIP1(0.99999,0.415)	NA	NA	NA	NA	NA	NA	NA	No	ID=12-66362508-66362520-GGA;MOTIFS=GGA;STRUC=<TR810230>,ID=12-66362739-66362750-GGT;MOTIFS=GGT;STRUC=<TR810231>,ID=12-66363094-66363104-AT,12-66363115-66363127-TA,12-66363126-66363137-AC,12-66363140-66363149-AC,12-66363156-66363165-AT,12-66363164-66363173-AC,12-66363185-66363198-TG,12-66363200-66363229-AT,12-66363244-66363254-T;MOTIFS=TG,TA,AT,AC,T;STRUC=<VC52791>	HPRC,HGSVC,1KG-ONT	Yes	1.916	Yes	NA,NA	NA	NA
chr12:66378624	386078	DEL	200	0.8449	0.559	2	GRIP1(0.99999,0.415)	GRIP1(0.99999,0.415)	NA	NA	NA	NA	NA	NA	NA	No	NA	NA	Yes	0.682	No	NA,NA	NA	NA
chr12:66398194	386079	DEL	2156	0.994	0.0108	52	GRIP1(0.99999,0.415)	GRIP1(0.99999,0.415)	NA	NA	NA	NA	NA	NA	NA	No	ID=12-66399300-66399309-AGG;MOTIFS=AGG;STRUC=<TR810289>	HPRC,HGSVC,1KG-ONT	Yes	14.55	Yes	NA,NA	NA	NA
chr12:66403313	386080	INS	321	0.9596	0.1546	1	GRIP1(0.99999,0.415)	GRIP1(0.99999,0.415)	NA	NA	NA	NA	NA	NA	NA	No	NA	NA	Yes	2.44	No	NA,NA	NA	NA
chr12:66414932	386082	INS	71	0.8752	0.4974	3	GRIP1(0.99999,0.415)	GRIP1(0.99999,0.415)	NA	NA	NA	NA	NA	NA	NA	No	NA	HGSVC	Yes	0.794	No	NA,NA	NA	NA
chr12:66414932	386084	INS	167	0.9583	0.163	76	GRIP1(0.99999,0.415)	GRIP1(0.99999,0.415)	NA	NA	NA	NA	NA	NA	NA	No	NA	HPRC,HGSVC,1KG-ONT	Yes	0.794	Yes	NA,NA	NA	NA
chr12:66414932	386085	INS	294	0.8967	0.3772	7	GRIP1(0.99999,0.415)	GRIP1(0.99999,0.415)	NA	NA	NA	NA	NA	NA	NA	No	NA	NA	Yes	0.794	Yes	NA,NA	NA	NA
chr12:66414932	386081	INS	66	0.8833	0.4213	1	GRIP1(0.99999,0.415)	GRIP1(0.99999,0.415)	NA	NA	NA	NA	NA	NA	NA	No	NA	HGSVC	Yes	0.794	No	NA,NA	NA	NA
chr12:66414932	386083	INS	55	0.866	0.5027	1	GRIP1(0.99999,0.415)	GRIP1(0.99999,0.415)	NA	NA	NA	NA	NA	NA	NA	No	NA	HGSVC	Yes	0.794	No	NA,NA	NA	NA
chr12:66414935	386086	INS	137	0.9063	0.3653	10	GRIP1(0.99999,0.415)	GRIP1(0.99999,0.415)	NA	NA	NA	NA	NA	NA	NA	No	ID=12-66414932-66414987-ATAAA;MOTIFS=ATAAA;STRUC=<TR810313>	HPRC,HGSVC,1KG-ONT	Yes	0.794	Yes	NA,NA	NA	NA
chr12:66414940	386088	INS	147	0.9746	0.0902	88	GRIP1(0.99999,0.415)	GRIP1(0.99999,0.415)	NA	NA	NA	NA	NA	NA	NA	No	ID=12-66414932-66414987-ATAAA;MOTIFS=ATAAA;STRUC=<TR810313>	HPRC,HGSVC,1KG-ONT	Yes	0.794	Yes	NA,NA	NA	NA
chr12:66414940	386087	INS	157	0.9246	0.2764	183	GRIP1(0.99999,0.415)	GRIP1(0.99999,0.415)	NA	NA	NA	NA	NA	NA	NA	No	ID=12-66414932-66414987-ATAAA;MOTIFS=ATAAA;STRUC=<TR810313>	HPRC,HGSVC,1KG-ONT	Yes	0.794	Yes	NA,NA	NA	NA
chr12:66420290	386089	INS	322	0.9556	0.1764	1	GRIP1(0.99999,0.415)	GRIP1(0.99999,0.415)	NA	NA	NA	NA	NA	NA	NA	No	NA	NA	Yes	0.692	No	NA,NA	NA	NA
chr12:66437698	386090	DEL	303	0.8889	0.4167	4	GRIP1(0.99999,0.415)	GRIP1(0.99999,0.415)	NA	NA	NA	NA	NA	NA	NA	No	NA	NA	Yes	2.667	No	NA,NA	NA	NA
chr12:66507566	386091	INS	72	0.834	0.6388	1	GRIP1(0.99999,0.415)	GRIP1(0.99999,0.415)	NA	NA	NA	NA	NA	NA	NA	No	NA	NA	Yes	2.387	No	NA,NA	NA	NA
chr12:66512565	386093	INS	315	0.9636	0.1744	101	GRIP1(0.99999,0.415)	GRIP1(0.99999,0.415)	NA	NA	NA	NA	NA	NA	NA	No	NA	HPRC,HGSVC,1KG-ONT	Yes	5.833	Yes	NA,NA	NA	NA
chr12:66512565	386092	INS	338	0.9766	0.0916	303	GRIP1(0.99999,0.415)	GRIP1(0.99999,0.415)	NA	NA	NA	NA	NA	NA	NA	No	NA	HPRC,HGSVC,1KG-ONT	Yes	5.833	Yes	NA,NA	NA	NA
chr12:66594913	386094	INS	370	0.818	0.6335	1	GRIP1(0.99999,0.415)	GRIP1(0.99999,0.415)	NA	NA	NA	NA	NA	NA	NA	No	NA	NA	Yes	3.322	No	NA,NA	NA	NA
chr12:66617788	386095	INS	336	0.9109	0.3471	350	GRIP1(0.99999,0.415)	GRIP1(0.99999,0.415)	NA	NA	NA	NA	NA	NA	NA	No	NA	HPRC,HGSVC,1KG-ONT	Yes	1.629	Yes	NA,NA	NA	NA
chr12:66617788	386096	INS	357	0.9091	0.5515	32	GRIP1(0.99999,0.415)	GRIP1(0.99999,0.415)	NA	NA	NA	NA	NA	NA	NA	No	NA	HPRC,HGSVC,1KG-ONT	Yes	1.629	Yes	NA,NA	NA	NA
chr12:66617789	386097	INS	314	0.9092	0.3441	10	GRIP1(0.99999,0.415)	GRIP1(0.99999,0.415)	NA	NA	NA	NA	NA	NA	NA	No	NA	HPRC,HGSVC,1KG-ONT	Yes	1.616	No	NA,NA	NA	NA
chr12:66636672	386098	INS	327	0.8716	0.4736	5	GRIP1(0.99999,0.415)	GRIP1(0.99999,0.415)	NA	NA	NA	NA	NA	NA	NA	No	NA	NA	Yes	1.616	Yes	NA,NA	NA	NA
chr12:66680552	386099	INS	338	0.8905	0.3815	2	GRIP1(0.99999,0.415)	GRIP1(0.99999,0.415)	NA	NA	NA	NA	NA	NA	NA	No	NA	NA	Yes	9.341	Yes	NA,NA	NA	NA
chr12:66686565	386100	INS	110	0.8727	0.4478	1	GRIP1(0.99999,0.415)	GRIP1(0.99999,0.415)	NA	NA	NA	NA	NA	NA	NA	No	NA	NA	No	0.745	No	NA,NA	NA	NA
chr12:66712288	386101	INS	300	0.8654	0.5379	5	GRIP1(0.99999,0.415)	GRIP1(0.99999,0.415)	NA	NA	NA	NA	NA	NA	NA	No	NA	NA	Yes	1.616	Yes	NA,NA	NA	NA
chr12:66723202	386102	INS	53	0.8198	0.6475	25	GRIP1(0.99999,0.415)	GRIP1(0.99999,0.415)	NA	NA	NA	NA	NA	NA	NA	No	ID=12-66723118-66723130-A,12-66723202-66723227-TTTC,12-66723224-66723241-TC,12-66723239-66723286-CTTC,12-66723283-66723307-CTTT,12-66723304-66723330-T;MOTIFS=TC,A,CTTT,TTTC,CTTC,T;STRUC=<VC52827>	NA	No	1.616	Yes	NA,NA	NA	NA
chr12:66723213	386103	DEL	70	0.9136	0.3318	167	GRIP1(0.99999,0.415)	GRIP1(0.99999,0.415)	NA	NA	NA	NA	NA	NA	NA	No	ID=12-66723118-66723130-A,12-66723202-66723227-TTTC,12-66723224-66723241-TC,12-66723239-66723286-CTTC,12-66723283-66723307-CTTT,12-66723304-66723330-T;MOTIFS=TC,A,CTTT,TTTC,CTTC,T;STRUC=<VC52827>	HPRC,HGSVC,1KG-ONT	Yes	2.983	Yes	NA,NA	NA	NA
chr12:66723217	386104	DEL	66	0.9783	0.1039	112	GRIP1(0.99999,0.415)	GRIP1(0.99999,0.415)	NA	NA	NA	NA	NA	NA	NA	No	ID=12-66723118-66723130-A,12-66723202-66723227-TTTC,12-66723224-66723241-TC,12-66723239-66723286-CTTC,12-66723283-66723307-CTTT,12-66723304-66723330-T;MOTIFS=TC,A,CTTT,TTTC,CTTC,T;STRUC=<VC52827>	HPRC,HGSVC,1KG-ONT	Yes	2.833	Yes	NA,NA	NA	NA
chr12:66723221	386105	DEL	62	0.8922	0.4159	176	GRIP1(0.99999,0.415)	GRIP1(0.99999,0.415)	NA	NA	NA	NA	NA	NA	NA	No	ID=12-66723118-66723130-A,12-66723202-66723227-TTTC,12-66723224-66723241-TC,12-66723239-66723286-CTTC,12-66723283-66723307-CTTT,12-66723304-66723330-T;MOTIFS=TC,A,CTTT,TTTC,CTTC,T;STRUC=<VC52827>	HPRC,HGSVC,1KG-ONT	Yes	2.937	Yes	NA,NA	NA	NA
chr12:66723225	386108	DEL	58	0.922	0.2919	488	GRIP1(0.99999,0.415)	GRIP1(0.99999,0.415)	NA	NA	NA	NA	NA	NA	NA	No	ID=12-66723118-66723130-A,12-66723202-66723227-TTTC,12-66723224-66723241-TC,12-66723239-66723286-CTTC,12-66723283-66723307-CTTT,12-66723304-66723330-T;MOTIFS=TC,A,CTTT,TTTC,CTTC,T;STRUC=<VC52827>	HPRC,HGSVC,1KG-ONT	Yes	2.937	Yes	NA,NA	NA	NA
chr12:66723225	386107	DEL	54	0.896	0.3848	193	GRIP1(0.99999,0.415)	GRIP1(0.99999,0.415)	NA	NA	NA	NA	NA	NA	NA	No	ID=12-66723118-66723130-A,12-66723202-66723227-TTTC,12-66723224-66723241-TC,12-66723239-66723286-CTTC,12-66723283-66723307-CTTT,12-66723304-66723330-T;MOTIFS=TC,A,CTTT,TTTC,CTTC,T;STRUC=<VC52827>	HPRC,HGSVC,1KG-ONT	Yes	2.937	Yes	NA,NA	NA	NA
chr12:66723225	386106	DEL	50	0.8926	0.3725	108	GRIP1(0.99999,0.415)	GRIP1(0.99999,0.415)	NA	NA	NA	NA	NA	NA	NA	No	ID=12-66723118-66723130-A,12-66723202-66723227-TTTC,12-66723224-66723241-TC,12-66723239-66723286-CTTC,12-66723283-66723307-CTTT,12-66723304-66723330-T;MOTIFS=TC,A,CTTT,TTTC,CTTC,T;STRUC=<VC52827>	HPRC,HGSVC	Yes	2.851	Yes	NA,NA	NA	NA
chr12:66723226	386113	DEL	84	0.8194	0.6884	16	GRIP1(0.99999,0.415)	GRIP1(0.99999,0.415)	NA	NA	NA	NA	NA	NA	NA	No	ID=12-66723118-66723130-A,12-66723202-66723227-TTTC,12-66723224-66723241-TC,12-66723239-66723286-CTTC,12-66723283-66723307-CTTT,12-66723304-66723330-T;MOTIFS=TC,A,CTTT,TTTC,CTTC,T;STRUC=<VC52827>	HPRC,HGSVC,1KG-ONT	Yes	3.133	Yes	NA,NA	NA	NA
chr12:66723226	386112	DEL	79	0.82	0.6477	51	GRIP1(0.99999,0.415)	GRIP1(0.99999,0.415)	NA	NA	NA	NA	NA	NA	NA	No	ID=12-66723118-66723130-A,12-66723202-66723227-TTTC,12-66723224-66723241-TC,12-66723239-66723286-CTTC,12-66723283-66723307-CTTT,12-66723304-66723330-T;MOTIFS=TC,A,CTTT,TTTC,CTTC,T;STRUC=<VC52827>	HPRC,HGSVC,1KG-ONT	Yes	2.78	Yes	NA,NA	NA	NA
chr12:66723226	386111	DEL	72	0.8355	0.6221	101	GRIP1(0.99999,0.415)	GRIP1(0.99999,0.415)	NA	NA	NA	NA	NA	NA	NA	No	ID=12-66723118-66723130-A,12-66723202-66723227-TTTC,12-66723224-66723241-TC,12-66723239-66723286-CTTC,12-66723283-66723307-CTTT,12-66723304-66723330-T;MOTIFS=TC,A,CTTT,TTTC,CTTC,T;STRUC=<VC52827>	HPRC,HGSVC,1KG-ONT	Yes	2.78	Yes	NA,NA	NA	NA
chr12:66723226	386110	INS	97	0.8747	0.4468	2	GRIP1(0.99999,0.415)	GRIP1(0.99999,0.415)	NA	NA	NA	NA	NA	NA	NA	No	ID=12-66723118-66723130-A,12-66723202-66723227-TTTC,12-66723224-66723241-TC,12-66723239-66723286-CTTC,12-66723283-66723307-CTTT,12-66723304-66723330-T;MOTIFS=TC,A,CTTT,TTTC,CTTC,T;STRUC=<VC52827>	NA	No	1.616	No	NA,NA	NA	NA
chr12:66723226	386109	INS	74	0.8056	0.6788	4	GRIP1(0.99999,0.415)	GRIP1(0.99999,0.415)	NA	NA	NA	NA	NA	NA	NA	No	ID=12-66723118-66723130-A,12-66723202-66723227-TTTC,12-66723224-66723241-TC,12-66723239-66723286-CTTC,12-66723283-66723307-CTTT,12-66723304-66723330-T;MOTIFS=TC,A,CTTT,TTTC,CTTC,T;STRUC=<VC52827>	NA	No	1.616	No	NA,NA	NA	NA
chr12:66723231	386114	INS	61	0.8447	0.5766	5	GRIP1(0.99999,0.415)	GRIP1(0.99999,0.415)	NA	NA	NA	NA	NA	NA	NA	No	ID=12-66723118-66723130-A,12-66723202-66723227-TTTC,12-66723224-66723241-TC,12-66723239-66723286-CTTC,12-66723283-66723307-CTTT,12-66723304-66723330-T;MOTIFS=TC,A,CTTT,TTTC,CTTC,T;STRUC=<VC52827>	NA	No	1.616	No	NA,NA	NA	NA
chr12:66723238	386115	INS	56	0.8088	0.6838	10	GRIP1(0.99999,0.415)	GRIP1(0.99999,0.415)	NA	NA	NA	NA	NA	NA	NA	No	ID=12-66723118-66723130-A,12-66723202-66723227-TTTC,12-66723224-66723241-TC,12-66723239-66723286-CTTC,12-66723283-66723307-CTTT,12-66723304-66723330-T;MOTIFS=TC,A,CTTT,TTTC,CTTC,T;STRUC=<VC52827>	NA	No	1.616	No	NA,NA	NA	NA
chr12:66754273	386116	INS	609	0.8286	0.6254	1	GRIP1(0.99999,0.415)	GRIP1(0.99999,0.415)	NA	NA	NA	NA	NA	NA	NA	No	NA	NA	Yes	6.556	No	NA,NA	NA	NA
chr12:66767389	386117	INS	856	0.8821	0.4245	1	GRIP1(0.99999,0.415)	GRIP1(0.99999,0.415)	NA	NA	NA	NA	NA	NA	NA	No	NA	NA	Yes	6.444	No	NA,NA	NA	NA
chr12:66826746	386119	INS	214	0.867	0.4836	294	GRIP1(0.99999,0.415)	GRIP1(0.99999,0.415)	NA	NA	NA	NA	NA	NA	NA	No	NA	HPRC,HGSVC,1KG-ONT	Yes	4.472	Yes	NA,NA	NA	NA
chr12:66826746	386118	INS	201	0.8839	0.4608	81	GRIP1(0.99999,0.415)	GRIP1(0.99999,0.415)	NA	NA	NA	NA	NA	NA	NA	No	NA	HPRC,HGSVC,1KG-ONT	Yes	4.472	Yes	NA,NA	NA	NA
chr12:66869474	386120	DEL	55	0.8838	0.4032	1	GRIP1(0.99999,0.415)	GRIP1(0.99999,0.415)	NA	NA	NA	NA	NA	NA	NA	No	NA	NA	Yes	14.47	No	NA,NA	NA	NA
chr12:66985275	386121	INS	324	0.9044	0.3291	45	GRIP1(0.99999,0.415)	GRIP1(0.99999,0.415)	NA	NA	NA	NA	NA	NA	NA	No	NA	HPRC,HGSVC,1KG-ONT	Yes	6.56	Yes	NA,NA	NA	NA
chr12:67042803	386122	INS	2328	0.8623	0.5058	1	GRIP1(0.99999,0.415)	GRIP1(0.99999,0.415)	NA	NA	NA	NA	NA	NA	enhancer	No	NA	NA	Yes	3.322	No	NA,NA	NA	NA
chr12:67050118	386123	INS	782	0.8607	0.5105	87	GRIP1(0.99999,0.415)	GRIP1(0.99999,0.415)	NA	NA	NA	NA	NA	NA	NA	No	NA	HPRC,HGSVC,1KG-ONT	No	7.754	Yes	NA,NA	NA	NA
chr12:67055351	386124	DEL	91	0.8088	0.6838	141	GRIP1(0.99999,0.415)	GRIP1(0.99999,0.415)	NA	NA	NA	NA	NA	NA	NA	No	NA	HPRC,HGSVC,1KG-ONT	Yes	3.071	Yes	NA,NA	NA	NA
chr12:67143037	386125	DEL	235	0.8793	0.4269	186	NA	NA	NA	NA	NA	NA	NA	NA	NA	No	NA	HPRC,HGSVC,1KG-ONT	Yes	4.266	Yes	NA,NA	NA	NA
chr12:67239097	386126	INS	55	0.8863	0.4351	358	NA	NA	NA	NA	NA	NA	NA	NA	NA	No	ID=12-67239067-67239079-TA;MOTIFS=TA;STRUC=(TA)n	HPRC,HGSVC,1KG-ONT	Yes	3.322	Yes	NA,NA	NA	NA
chr12:67249568	386127	DEL	54	0.9343	0.2671	5	NA	NA	NA	NA	NA	NA	NA	NA	NA	No	ID=12-67249568-67249634-AT;MOTIFS=AT;STRUC=<TR811419>	NA	Yes	0.672	Yes	NA,NA	NA	NA
chr12:67276938	386128	DEL	2171	0.9376	0.2895	2	CAND1(1.0,0.076)	NA	NA	NA	NA	NA	NA	NA	NA	No	ID=12-67277574-67277584-AAG;MOTIFS=AAG;STRUC=<TR811470>,ID=12-67277807-67277816-T;MOTIFS=T;STRUC=<TR811471>,ID=12-67278666-67278675-CAC;MOTIFS=CAC;STRUC=<TR811472>	HPRC	Yes	2.228	No	NA,NA	NA	NA
chr12:67284709	386129	INS	93	0.8779	0.4655	19	CAND1(1.0,0.076)	NA	NA	NA	NA	NA	NA	NA	NA	No	ID=12-67284705-67284725-AC,12-67284751-67284765-AC,12-67284782-67284793-AC;MOTIFS=AC;STRUC=<VC52866>	HPRC,HGSVC,1KG-ONT	Yes	0.112	Yes	NA,NA	NA	NA
chr12:67284711	386130	INS	83	0.8548	0.5423	575	CAND1(1.0,0.076)	NA	NA	NA	NA	NA	NA	NA	NA	No	ID=12-67284705-67284725-AC,12-67284751-67284765-AC,12-67284782-67284793-AC;MOTIFS=AC;STRUC=<VC52866>	HPRC,HGSVC,1KG-ONT	Yes	0.112	Yes	NA,NA	NA	NA
chr12:67311532	386131	INS	131	0.9852	0.0654	1074	CAND1(1.0,0.076)	NA	NA	NA	NA	NA	NA	NA	NA	No	NA	HPRC,HGSVC,1KG-ONT	Yes	2.271	Yes	NA,NA	NA	NA
chr12:67334572	386132	DEL	5460	0.9444	0.2309	30	NA	NA	NA	NA	NA	NA	NA	NA	NA	No	ID=12-67334571-67334580-CCA;MOTIFS=CCA;STRUC=<TR811540>,ID=12-67335800-67335814-TTAT;MOTIFS=TTAT;STRUC=<TR811541>,ID=12-67336861-67336869-A;MOTIFS=A;STRUC=<TR811542>,ID=12-67338970-67338980-TTC;MOTIFS=TTC;STRUC=<TR811543>,ID=12-67339061-67339070-T;MOTIFS=T;STRUC=<TR811544>	HPRC,HGSVC,1KG-ONT	Yes	0.762	Yes	NA,NA	NA	NA
chr12:67377262	386133	INS	2777	0.9882	0.0788	3	NA	NA	NA	NA	NA	NA	NA	NA	NA	No	NA	HPRC	Yes	3.188	Yes	NA,NA	NA	NA
chr12:67397203	386134	DEL	1403	0.8968	0.3661	5	NA	NA	NA	NA	NA	NA	NA	NA	NA	No	NA	NA	Yes	6.359	Yes	NA,NA	NA	NA
chr12:67410114	386135	DEL	57	0.9316	0.2937	5	NA	NA	NA	NA	NA	NA	NA	NA	NA	No	NA	HPRC,HGSVC,1KG-ONT	Yes	1.462	Yes	NA,NA	NA	NA
chr12:67460647	386136	INS	135	0.9216	0.3042	1	NA	NA	NA	NA	NA	NA	NA	NA	NA	No	NA	NA	Yes	3.322	No	NA,NA	NA	NA
chr12:67461258	386137	INS	316	0.8996	0.3593	1	NA	NA	NA	NA	NA	NA	NA	NA	NA	No	NA	NA	Yes	1.616	No	NA,NA	NA	NA
chr12:67486069	386138	INS	351	0.8597	0.5321	52	NA	NA	NA	NA	NA	NA	NA	NA	NA	No	NA	HPRC,HGSVC,1KG-ONT	Yes	0.351	Yes	NA,NA	NA	NA
chr12:67533569	386139	DEL	772	0.8581	0.5736	4	NA	NA	NA	NA	NA	NA	NA	NA	NA	No	ID=12-67533659-67533674-AAAT;MOTIFS=AAAT;STRUC=<TR811773>,ID=12-67533784-67533793-T;MOTIFS=T;STRUC=<TR811774>	HGSVC,1KG-ONT	Yes	4.34	Yes	NA,NA	NA	NA
chr12:67623988	386140	INS	64	0.9107	0.326	2	NA	NA	NA	NA	NA	NA	NA	NA	NA	No	NA	NA	Yes	1.616	Yes	NA,NA	NA	NA
chr12:67640597	386141	INS	64	0.9346	0.2571	24	NA	NA	NA	NA	NA	NA	NA	NA	NA	No	NA	HPRC,HGSVC	Yes	0.745	Yes	NA,NA	NA	NA
chr12:67643933	386142	DEL	122	0.912	0.3184	1	NA	NA	NA	NA	NA	NA	NA	NA	NA	No	ID=12-67644033-67644057-T;MOTIFS=T;STRUC=<TR811924>	NA	Yes	2.893	No	NA,NA	NA	NA
chr12:67646693	386143	DEL	58	0.829	0.6139	9	NA	NA	NA	NA	NA	NA	NA	NA	NA	No	NA	NA	Yes	3.137	Yes	NA,NA	NA	NA
chr12:67648674	386144	INS	50	0.9248	0.4443	2	DYRK2(0.98561,0.494)	NA	NA	NA	NA	NA	NA	NA	promoter	No	NA	HPRC	No	12.92	No	NA,NA	NA	NA
chr12:67652996	386146	INS	204	0.9029	0.3487	12	DYRK2(0.98561,0.494)	NA	NA	NA	NA	NA	NA	NA	NA	No	NA	HPRC,1KG-ONT	Yes	0.354	Yes	NA,NA	NA	NA
chr12:67652996	386145	INS	177	0.9223	0.2838	10	DYRK2(0.98561,0.494)	NA	NA	NA	NA	NA	NA	NA	NA	No	NA	HPRC,1KG-ONT	Yes	0.354	Yes	NA,NA	NA	NA
chr12:67678225	386147	INS	333	0.9844	0.0822	1	NA	NA	NA	NA	NA	NA	NA	NA	NA	No	ID=12-67678214-67678227-A;MOTIFS=A;STRUC=<TR811977>	HPRC	No	2.095	No	NA,NA	NA	NA
chr12:67700314	386148	INS	337	0.876	0.4191	10	NA	NA	NA	NA	NA	NA	NA	NA	NA	No	NA	HGSVC	Yes	3.322	Yes	NA,NA	NA	NA
chr12:67795411	386149	INS	342	0.8228	0.6718	2	NA	NA	NA	NA	NA	NA	NA	NA	NA	No	NA	HGSVC	Yes	3.322	Yes	NA,NA	NA	NA
chr12:67815907	386150	DEL	55	0.8433	0.5752	1	NA	NA	NA	NA	NA	NA	NA	NA	NA	No	NA	NA	Yes	1.807	Yes	NA,NA	NA	NA
chr12:67835542	386151	INS	325	0.9557	0.1947	65	NA	NA	NA	NA	NA	NA	NA	NA	NA	No	NA	HPRC,HGSVC,1KG-ONT	Yes	1.616	Yes	NA,NA	NA	NA
chr12:67852119	386153	INS	347	0.8561	0.5525	39	NA	NA	NA	NA	NA	NA	NA	NA	NA	No	NA	HPRC,HGSVC,1KG-ONT	Yes	1.616	Yes	NA,NA	NA	NA
chr12:67852119	386152	INS	311	0.946	0.2244	4	NA	NA	NA	NA	NA	NA	NA	NA	NA	No	NA	HPRC,HGSVC,1KG-ONT	Yes	1.616	Yes	NA,NA	NA	NA
chr12:67858287	386154	INS	332	0.9431	0.2392	28	NA	NA	NA	NA	NA	NA	NA	NA	NA	No	NA	HPRC,HGSVC,1KG-ONT	Yes	8.427	Yes	NA,NA	NA	NA
chr12:67873730	386155	INS	89	0.8431	0.5667	271	NA	NA	NA	NA	NA	NA	NA	NA	NA	No	NA	HPRC,HGSVC,1KG-ONT	Yes	3.322	Yes	NA,NA	NA	NA
chr12:67954737	386156	INS	326	0.9661	0.1467	74	NA	NA	NA	NA	NA	NA	NA	NA	NA	No	NA	HPRC,HGSVC,1KG-ONT	Yes	1.616	Yes	NA,NA	NA	NA
chr12:67972377	386157	INS	343	0.8553	0.5292	4	NA	NA	NA	NA	NA	NA	NA	NA	NA	No	NA	NA	Yes	2.44	No	NA,NA	NA	NA
chr12:67978443	386158	DEL	74	0.8848	0.4408	103	NA	NA	NA	NA	NA	NA	NA	NA	NA	No	NA	HPRC,HGSVC,1KG-ONT	Yes	1.461	Yes	NA,NA	NA	NA
chr12:67983583	386159	INS	333	0.8948	0.3948	1	NA	NA	NA	NA	NA	NA	NA	NA	NA	No	NA	NA	Yes	5.256	No	NA,NA	NA	NA
chr12:68104256	386160	INS	368	0.885	0.4173	2	NA	NA	NA	NA	NA	NA	NA	NA	NA	No	NA	NA	No	0.794	Yes	NA,NA	NA	NA
chr12:68104876	386161	INS	368	0.8085	0.6952	1	NA	NA	NA	NA	NA	NA	NA	NA	NA	No	NA	NA	Yes	1.616	No	NA,NA	NA	NA
chr12:68170620	386162	INS	231	0.8514	0.5268	2	NA	NA	NA	NA	NA	NA	NA	NA	NA	No	NA	NA	Yes	0.328	No	NA,NA	NA	NA
chr12:68223078	386163	DEL	50	0.8057	0.6742	4	IL26(0.0047143,1.35)	NA	NA	NA	NA	NA	NA	NA	enhancer	No	NA	NA	No	4.975	Yes	NA,NA	NA	NA
chr12:68277244	386164	DEL	69	0.8328	0.6113	41	MDM1(2.4602e-08,0.806)	NA	NA	NA	NA	NA	NA	NA	NA	No	ID=12-68277224-68277250-AAAG,12-68277243-68277251-GAAG,12-68277251-68277316-GAAA,12-68277313-68277317-AAGG,12-68277316-68277385-GAAA,12-68277385-68277405-GAAA,12-68277405-68277419-AAG;MOTIFS=AAGG,AAAG,AAG,GAAG,GAAA;STRUC=<VC52932>	HPRC,HGSVC,1KG-ONT	No	2.792	Yes	NA,NA	NA	NA
chr12:68277263	386165	DEL	55	0.9147	0.5957	3	MDM1(2.4602e-08,0.806)	NA	NA	NA	NA	NA	NA	NA	NA	No	ID=12-68277224-68277250-AAAG,12-68277243-68277251-GAAG,12-68277251-68277316-GAAA,12-68277313-68277317-AAGG,12-68277316-68277385-GAAA,12-68277385-68277405-GAAA,12-68277405-68277419-AAG;MOTIFS=AAGG,AAAG,AAG,GAAG,GAAA;STRUC=<VC52932>	HPRC,HGSVC,1KG-ONT	Yes	2.792	No	NA,NA	NA	NA
chr12:68277276	386166	DEL	64	0.8795	0.6987	15	MDM1(2.4602e-08,0.806)	NA	NA	NA	NA	NA	NA	NA	NA	No	ID=12-68277224-68277250-AAAG,12-68277243-68277251-GAAG,12-68277251-68277316-GAAA,12-68277313-68277317-AAGG,12-68277316-68277385-GAAA,12-68277385-68277405-GAAA,12-68277405-68277419-AAG;MOTIFS=AAGG,AAAG,AAG,GAAG,GAAA;STRUC=<VC52932>	HPRC,HGSVC,1KG-ONT	Yes	2.792	Yes	NA,NA	NA	NA
chr12:68277280	386167	DEL	60	0.8214	0.6652	8	MDM1(2.4602e-08,0.806)	NA	NA	NA	NA	NA	NA	NA	NA	No	ID=12-68277224-68277250-AAAG,12-68277243-68277251-GAAG,12-68277251-68277316-GAAA,12-68277313-68277317-AAGG,12-68277316-68277385-GAAA,12-68277385-68277405-GAAA,12-68277405-68277419-AAG;MOTIFS=AAGG,AAAG,AAG,GAAG,GAAA;STRUC=<VC52932>	HPRC,HGSVC,1KG-ONT	Yes	2.792	No	NA,NA	NA	NA
chr12:68277287	386168	DEL	98	0.8618	0.5282	4	MDM1(2.4602e-08,0.806)	NA	NA	NA	NA	NA	NA	NA	NA	No	ID=12-68277224-68277250-AAAG,12-68277243-68277251-GAAG,12-68277251-68277316-GAAA,12-68277313-68277317-AAGG,12-68277316-68277385-GAAA,12-68277385-68277405-GAAA,12-68277405-68277419-AAG;MOTIFS=AAGG,AAAG,AAG,GAAG,GAAA;STRUC=<VC52932>	HGSVC	Yes	2.96	Yes	NA,NA	NA	NA
chr12:68277295	386169	DEL	90	0.8868	0.4412	3	MDM1(2.4602e-08,0.806)	NA	NA	NA	NA	NA	NA	NA	NA	No	ID=12-68277224-68277250-AAAG,12-68277243-68277251-GAAG,12-68277251-68277316-GAAA,12-68277313-68277317-AAGG,12-68277316-68277385-GAAA,12-68277385-68277405-GAAA,12-68277405-68277419-AAG;MOTIFS=AAGG,AAAG,AAG,GAAG,GAAA;STRUC=<VC52932>	HPRC,HGSVC	Yes	2.96	Yes	NA,NA	NA	NA
chr12:68277305	386171	INS	62	0.8456	0.6016	11	MDM1(2.4602e-08,0.806)	NA	NA	NA	NA	NA	NA	NA	NA	No	ID=12-68277224-68277250-AAAG,12-68277243-68277251-GAAG,12-68277251-68277316-GAAA,12-68277313-68277317-AAGG,12-68277316-68277385-GAAA,12-68277385-68277405-GAAA,12-68277405-68277419-AAG;MOTIFS=AAGG,AAAG,AAG,GAAG,GAAA;STRUC=<VC52932>	HPRC,HGSVC,1KG-ONT	Yes	1.616	Yes	NA,NA	NA	NA
chr12:68277305	386170	INS	58	0.8061	0.6713	19	MDM1(2.4602e-08,0.806)	NA	NA	NA	NA	NA	NA	NA	NA	No	ID=12-68277224-68277250-AAAG,12-68277243-68277251-GAAG,12-68277251-68277316-GAAA,12-68277313-68277317-AAGG,12-68277316-68277385-GAAA,12-68277385-68277405-GAAA,12-68277405-68277419-AAG;MOTIFS=AAGG,AAAG,AAG,GAAG,GAAA;STRUC=<VC52932>	HPRC,HGSVC,1KG-ONT	Yes	1.616	Yes	NA,NA	NA	NA
chr12:68277307	386172	DEL	78	0.8612	0.4921	2	MDM1(2.4602e-08,0.806)	NA	NA	NA	NA	NA	NA	NA	NA	No	ID=12-68277224-68277250-AAAG,12-68277243-68277251-GAAG,12-68277251-68277316-GAAA,12-68277313-68277317-AAGG,12-68277316-68277385-GAAA,12-68277385-68277405-GAAA,12-68277405-68277419-AAG;MOTIFS=AAGG,AAAG,AAG,GAAG,GAAA;STRUC=<VC52932>	HPRC,HGSVC,1KG-ONT	Yes	3.01	No	NA,NA	NA	NA
chr12:68277309	386174	INS	54	0.8471	0.5787	17	MDM1(2.4602e-08,0.806)	NA	NA	NA	NA	NA	NA	NA	NA	No	ID=12-68277224-68277250-AAAG,12-68277243-68277251-GAAG,12-68277251-68277316-GAAA,12-68277313-68277317-AAGG,12-68277316-68277385-GAAA,12-68277385-68277405-GAAA,12-68277405-68277419-AAG;MOTIFS=AAGG,AAAG,AAG,GAAG,GAAA;STRUC=<VC52932>	HPRC,HGSVC,1KG-ONT	Yes	1.616	Yes	NA,NA	NA	NA
chr12:68277309	386173	INS	52	0.8306	0.6153	1	MDM1(2.4602e-08,0.806)	NA	NA	NA	NA	NA	NA	NA	NA	No	ID=12-68277224-68277250-AAAG,12-68277243-68277251-GAAG,12-68277251-68277316-GAAA,12-68277313-68277317-AAGG,12-68277316-68277385-GAAA,12-68277385-68277405-GAAA,12-68277405-68277419-AAG;MOTIFS=AAGG,AAAG,AAG,GAAG,GAAA;STRUC=<VC52932>	HPRC,HGSVC,1KG-ONT	Yes	1.616	No	NA,NA	NA	NA
chr12:68277309	386175	INS	54	0.8171	0.666	4	MDM1(2.4602e-08,0.806)	NA	NA	NA	NA	NA	NA	NA	NA	No	ID=12-68277224-68277250-AAAG,12-68277243-68277251-GAAG,12-68277251-68277316-GAAA,12-68277313-68277317-AAGG,12-68277316-68277385-GAAA,12-68277385-68277405-GAAA,12-68277405-68277419-AAG;MOTIFS=AAGG,AAAG,AAG,GAAG,GAAA;STRUC=<VC52932>	HPRC,HGSVC,1KG-ONT	Yes	1.616	No	NA,NA	NA	NA
chr12:68277313	386188	INS	68	0.835	0.6253	9	MDM1(2.4602e-08,0.806)	NA	NA	NA	NA	NA	NA	NA	NA	No	ID=12-68277224-68277250-AAAG,12-68277243-68277251-GAAG,12-68277251-68277316-GAAA,12-68277313-68277317-AAGG,12-68277316-68277385-GAAA,12-68277385-68277405-GAAA,12-68277405-68277419-AAG;MOTIFS=AAGG,AAAG,AAG,GAAG,GAAA;STRUC=<VC52932>	HPRC,HGSVC,1KG-ONT	No	1.616	Yes	NA,NA	NA	NA
chr12:68277313	386184	INS	59	0.7989	0.6753	4	MDM1(2.4602e-08,0.806)	NA	NA	NA	NA	NA	NA	NA	NA	No	ID=12-68277224-68277250-AAAG,12-68277243-68277251-GAAG,12-68277251-68277316-GAAA,12-68277313-68277317-AAGG,12-68277316-68277385-GAAA,12-68277385-68277405-GAAA,12-68277405-68277419-AAG;MOTIFS=AAGG,AAAG,AAG,GAAG,GAAA;STRUC=<VC52932>	HPRC,HGSVC,1KG-ONT	No	1.616	No	NA,NA	NA	NA
chr12:68277313	386187	INS	50	0.9197	0.2938	9	MDM1(2.4602e-08,0.806)	NA	NA	NA	NA	NA	NA	NA	NA	No	ID=12-68277224-68277250-AAAG,12-68277243-68277251-GAAG,12-68277251-68277316-GAAA,12-68277313-68277317-AAGG,12-68277316-68277385-GAAA,12-68277385-68277405-GAAA,12-68277405-68277419-AAG;MOTIFS=AAGG,AAAG,AAG,GAAG,GAAA;STRUC=<VC52932>	HPRC,HGSVC,1KG-ONT	No	1.616	Yes	NA,NA	NA	NA
chr12:68277313	386186	INS	71	0.9018	0.3544	4	MDM1(2.4602e-08,0.806)	NA	NA	NA	NA	NA	NA	NA	NA	No	ID=12-68277224-68277250-AAAG,12-68277243-68277251-GAAG,12-68277251-68277316-GAAA,12-68277313-68277317-AAGG,12-68277316-68277385-GAAA,12-68277385-68277405-GAAA,12-68277405-68277419-AAG;MOTIFS=AAGG,AAAG,AAG,GAAG,GAAA;STRUC=<VC52932>	HPRC,HGSVC,1KG-ONT	No	1.616	No	NA,NA	NA	NA
chr12:68277313	386185	INS	76	0.8682	0.4826	8	MDM1(2.4602e-08,0.806)	NA	NA	NA	NA	NA	NA	NA	NA	No	ID=12-68277224-68277250-AAAG,12-68277243-68277251-GAAG,12-68277251-68277316-GAAA,12-68277313-68277317-AAGG,12-68277316-68277385-GAAA,12-68277385-68277405-GAAA,12-68277405-68277419-AAG;MOTIFS=AAGG,AAAG,AAG,GAAG,GAAA;STRUC=<VC52932>	HPRC,HGSVC,1KG-ONT	No	1.616	No	NA,NA	NA	NA
chr12:68277313	386183	INS	82	0.8713	0.4721	2	MDM1(2.4602e-08,0.806)	NA	NA	NA	NA	NA	NA	NA	NA	No	ID=12-68277224-68277250-AAAG,12-68277243-68277251-GAAG,12-68277251-68277316-GAAA,12-68277313-68277317-AAGG,12-68277316-68277385-GAAA,12-68277385-68277405-GAAA,12-68277405-68277419-AAG;MOTIFS=AAGG,AAAG,AAG,GAAG,GAAA;STRUC=<VC52932>	HPRC,HGSVC	No	1.616	No	NA,NA	NA	NA
chr12:68277313	386182	INS	83	0.8927	0.3784	4	MDM1(2.4602e-08,0.806)	NA	NA	NA	NA	NA	NA	NA	NA	No	ID=12-68277224-68277250-AAAG,12-68277243-68277251-GAAG,12-68277251-68277316-GAAA,12-68277313-68277317-AAGG,12-68277316-68277385-GAAA,12-68277385-68277405-GAAA,12-68277405-68277419-AAG;MOTIFS=AAGG,AAAG,AAG,GAAG,GAAA;STRUC=<VC52932>	HPRC,HGSVC	No	1.616	Yes	NA,NA	NA	NA
chr12:68277313	386181	INS	70	0.8866	0.5938	16	MDM1(2.4602e-08,0.806)	NA	NA	NA	NA	NA	NA	NA	NA	No	ID=12-68277224-68277250-AAAG,12-68277243-68277251-GAAG,12-68277251-68277316-GAAA,12-68277313-68277317-AAGG,12-68277316-68277385-GAAA,12-68277385-68277405-GAAA,12-68277405-68277419-AAG;MOTIFS=AAGG,AAAG,AAG,GAAG,GAAA;STRUC=<VC52932>	HPRC,HGSVC,1KG-ONT	No	1.616	Yes	NA,NA	NA	NA
chr12:68277313	386180	INS	78	0.8464	0.5755	5	MDM1(2.4602e-08,0.806)	NA	NA	NA	NA	NA	NA	NA	NA	No	ID=12-68277224-68277250-AAAG,12-68277243-68277251-GAAG,12-68277251-68277316-GAAA,12-68277313-68277317-AAGG,12-68277316-68277385-GAAA,12-68277385-68277405-GAAA,12-68277405-68277419-AAG;MOTIFS=AAGG,AAAG,AAG,GAAG,GAAA;STRUC=<VC52932>	HPRC,HGSVC	No	1.616	Yes	NA,NA	NA	NA
chr12:68277313	386179	INS	95	0.8057	0.6875	2	MDM1(2.4602e-08,0.806)	NA	NA	NA	NA	NA	NA	NA	NA	No	ID=12-68277224-68277250-AAAG,12-68277243-68277251-GAAG,12-68277251-68277316-GAAA,12-68277313-68277317-AAGG,12-68277316-68277385-GAAA,12-68277385-68277405-GAAA,12-68277405-68277419-AAG;MOTIFS=AAGG,AAAG,AAG,GAAG,GAAA;STRUC=<VC52932>	HPRC,HGSVC	No	1.616	No	NA,NA	NA	NA
chr12:68277313	386178	INS	74	0.8603	0.5049	8	MDM1(2.4602e-08,0.806)	NA	NA	NA	NA	NA	NA	NA	NA	No	ID=12-68277224-68277250-AAAG,12-68277243-68277251-GAAG,12-68277251-68277316-GAAA,12-68277313-68277317-AAGG,12-68277316-68277385-GAAA,12-68277385-68277405-GAAA,12-68277405-68277419-AAG;MOTIFS=AAGG,AAAG,AAG,GAAG,GAAA;STRUC=<VC52932>	HPRC,HGSVC,1KG-ONT	No	1.616	No	NA,NA	NA	NA
chr12:68277313	386177	INS	90	0.8471	0.5637	5	MDM1(2.4602e-08,0.806)	NA	NA	NA	NA	NA	NA	NA	NA	No	ID=12-68277224-68277250-AAAG,12-68277243-68277251-GAAG,12-68277251-68277316-GAAA,12-68277313-68277317-AAGG,12-68277316-68277385-GAAA,12-68277385-68277405-GAAA,12-68277405-68277419-AAG;MOTIFS=AAGG,AAAG,AAG,GAAG,GAAA;STRUC=<VC52932>	HPRC,HGSVC	No	1.616	No	NA,NA	NA	NA
chr12:68277313	386176	INS	83	0.8041	0.6794	12	MDM1(2.4602e-08,0.806)	NA	NA	NA	NA	NA	NA	NA	NA	No	ID=12-68277224-68277250-AAAG,12-68277243-68277251-GAAG,12-68277251-68277316-GAAA,12-68277313-68277317-AAGG,12-68277316-68277385-GAAA,12-68277385-68277405-GAAA,12-68277405-68277419-AAG;MOTIFS=AAGG,AAAG,AAG,GAAG,GAAA;STRUC=<VC52932>	HPRC,HGSVC	No	1.616	Yes	NA,NA	NA	NA
chr12:68277316	386190	INS	102	0.8016	0.695	3	MDM1(2.4602e-08,0.806)	NA	NA	NA	NA	NA	NA	NA	NA	No	ID=12-68277224-68277250-AAAG,12-68277243-68277251-GAAG,12-68277251-68277316-GAAA,12-68277313-68277317-AAGG,12-68277316-68277385-GAAA,12-68277385-68277405-GAAA,12-68277405-68277419-AAG;MOTIFS=AAGG,AAAG,AAG,GAAG,GAAA;STRUC=<VC52932>	HPRC	No	1.616	No	NA,NA	NA	NA
chr12:68277316	386191	INS	76	0.7973	0.6858	2	MDM1(2.4602e-08,0.806)	NA	NA	NA	NA	NA	NA	NA	NA	No	ID=12-68277224-68277250-AAAG,12-68277243-68277251-GAAG,12-68277251-68277316-GAAA,12-68277313-68277317-AAGG,12-68277316-68277385-GAAA,12-68277385-68277405-GAAA,12-68277405-68277419-AAG;MOTIFS=AAGG,AAAG,AAG,GAAG,GAAA;STRUC=<VC52932>	HPRC,HGSVC,1KG-ONT	No	1.616	No	NA,NA	NA	NA
chr12:68277316	386189	INS	60	0.8713	0.4585	4	MDM1(2.4602e-08,0.806)	NA	NA	NA	NA	NA	NA	NA	NA	No	ID=12-68277224-68277250-AAAG,12-68277243-68277251-GAAG,12-68277251-68277316-GAAA,12-68277313-68277317-AAGG,12-68277316-68277385-GAAA,12-68277385-68277405-GAAA,12-68277405-68277419-AAG;MOTIFS=AAGG,AAAG,AAG,GAAG,GAAA;STRUC=<VC52932>	HPRC,HGSVC,1KG-ONT	No	1.616	Yes	NA,NA	NA	NA
chr12:68277324	386193	INS	65	0.9438	0.2296	22	MDM1(2.4602e-08,0.806)	NA	NA	NA	NA	NA	NA	NA	NA	No	ID=12-68277224-68277250-AAAG,12-68277243-68277251-GAAG,12-68277251-68277316-GAAA,12-68277313-68277317-AAGG,12-68277316-68277385-GAAA,12-68277385-68277405-GAAA,12-68277405-68277419-AAG;MOTIFS=AAGG,AAAG,AAG,GAAG,GAAA;STRUC=<VC52932>	HPRC,HGSVC,1KG-ONT	No	1.616	Yes	NA,NA	NA	NA
chr12:68277324	386192	INS	86	0.916	0.3149	3	MDM1(2.4602e-08,0.806)	NA	NA	NA	NA	NA	NA	NA	NA	No	ID=12-68277224-68277250-AAAG,12-68277243-68277251-GAAG,12-68277251-68277316-GAAA,12-68277313-68277317-AAGG,12-68277316-68277385-GAAA,12-68277385-68277405-GAAA,12-68277405-68277419-AAG;MOTIFS=AAGG,AAAG,AAG,GAAG,GAAA;STRUC=<VC52932>	HPRC,HGSVC	No	1.616	No	NA,NA	NA	NA
chr12:68277344	386195	INS	80	0.8556	0.5637	6	MDM1(2.4602e-08,0.806)	NA	NA	NA	NA	NA	NA	NA	NA	No	ID=12-68277224-68277250-AAAG,12-68277243-68277251-GAAG,12-68277251-68277316-GAAA,12-68277313-68277317-AAGG,12-68277316-68277385-GAAA,12-68277385-68277405-GAAA,12-68277405-68277419-AAG;MOTIFS=AAGG,AAAG,AAG,GAAG,GAAA;STRUC=<VC52932>	HPRC,HGSVC	No	1.616	Yes	NA,NA	NA	NA
chr12:68277348	386196	INS	99	0.8841	0.4958	3	MDM1(2.4602e-08,0.806)	NA	NA	NA	NA	NA	NA	NA	NA	No	ID=12-68277224-68277250-AAAG,12-68277243-68277251-GAAG,12-68277251-68277316-GAAA,12-68277313-68277317-AAGG,12-68277316-68277385-GAAA,12-68277385-68277405-GAAA,12-68277405-68277419-AAG;MOTIFS=AAGG,AAAG,AAG,GAAG,GAAA;STRUC=<VC52932>	HPRC	No	1.616	No	NA,NA	NA	NA
chr12:68277385	386197	INS	77	0.8287	0.6491	3	MDM1(2.4602e-08,0.806)	NA	NA	NA	NA	NA	NA	NA	NA	No	ID=12-68277224-68277250-AAAG,12-68277243-68277251-GAAG,12-68277251-68277316-GAAA,12-68277313-68277317-AAGG,12-68277316-68277385-GAAA,12-68277385-68277405-GAAA,12-68277405-68277419-AAG;MOTIFS=AAGG,AAAG,AAG,GAAG,GAAA;STRUC=<VC52932>	HPRC,HGSVC	No	1.616	No	NA,NA	NA	NA
chr12:68306255	386198	INS	192	0.8716	0.537	23	MDM1(2.4602e-08,0.806)	NA	NA	NA	NA	NA	NA	NA	NA	No	NA	HPRC,HGSVC,1KG-ONT	Yes	2.271	Yes	NA,NA	NA	NA
chr12:68412538	386199	DEL	181	0.7982	0.6843	12	NA	NA	NA	NA	NA	NA	NA	NA	NA	No	NA	NA	Yes	1.027	Yes	NA,NA	NA	NA
chr12:68417374	386200	INS	56	0.8332	0.6335	8	NA	NA	NA	NA	NA	NA	NA	NA	NA	No	ID=12-68417288-68417306-A,12-68417313-68417326-AG,12-68417332-68417349-AAAG,12-68417357-68417375-AAGA,12-68417374-68417407-AAAG,12-68417411-68417460-AAAG;MOTIFS=AAAG,AAGA,AG,A;STRUC=<VC52936>	HPRC,HGSVC	No	2.538	No	NA,NA	NA	NA
chr12:68417406	386201	INS	54	0.8006	0.6934	17	NA	NA	NA	NA	NA	NA	NA	NA	NA	No	ID=12-68417288-68417306-A,12-68417313-68417326-AG,12-68417332-68417349-AAAG,12-68417357-68417375-AAGA,12-68417374-68417407-AAAG,12-68417411-68417460-AAAG;MOTIFS=AAAG,AAGA,AG,A;STRUC=<VC52936>	HPRC,HGSVC	No	2.538	Yes	NA,NA	NA	NA
chr12:68417407	386202	INS	54	0.9028	0.3738	10	NA	NA	NA	NA	NA	NA	NA	NA	NA	No	ID=12-68417288-68417306-A,12-68417313-68417326-AG,12-68417332-68417349-AAAG,12-68417357-68417375-AAGA,12-68417374-68417407-AAAG,12-68417411-68417460-AAAG;MOTIFS=AAAG,AAGA,AG,A;STRUC=<VC52936>	HPRC,HGSVC	No	2.538	Yes	NA,NA	NA	NA
chr12:68450365	386203	DEL	51	0.8832	0.4146	5	NA	NA	NA	NA	NA	NA	NA	NA	NA	No	ID=12-68450277-68450317-AT,12-68450327-68450342-TA,12-68450352-68450365-TA,12-68450377-68450394-TA,12-68450419-68450455-AT,12-68450465-68450478-TA;MOTIFS=TA,AT;STRUC=<VC52940>	NA	No	1.402	No	NA,NA	NA	NA
chr12:68480345	386204	INS	351	0.8688	0.5016	2	NA	NA	NA	NA	NA	NA	NA	NA	NA	No	NA	HPRC,HGSVC	Yes	6.863	Yes	NA,NA	NA	NA
chr12:68481130	386205	INS	61	0.8601	0.5118	1	NA	NA	NA	NA	NA	NA	NA	NA	NA	No	NA	NA	No	3.322	No	NA,NA	NA	NA
chr12:68527014	386206	INS	6067	0.7965	0.6904	1	NA	NA	NA	NA	NA	NA	NA	NA	NA	No	NA	NA	Yes	6.949	No	NA,NA	NA	NA
chr12:68606113	386207	INS	59	0.7963	0.6831	6	NA	NA	NA	NA	NA	NA	NA	NA	NA	No	ID=12-68606067-68606085-AGGAG,12-68606090-68606099-CGG,12-68606129-68606145-GAGGA;MOTIFS=CGG,GAGGA,AGGAG;STRUC=<VC52956>	NA	No	2.387	Yes	NA,NA	NA	NA
chr12:68612495	386208	DEL	90	0.922	0.3617	1	RAP1B(0.99938,0.185)	NA	NA	NA	NA	NA	NA	NA	NA	No	NA	NA	Yes	7.615	No	NA,NA	NA	NA
chr12:68612755	386210	DEL	68	0.9246	0.3039	17	RAP1B(0.99938,0.185)	NA	NA	NA	NA	NA	NA	NA	NA	No	NA	HPRC,1KG-ONT	Yes	11.23	Yes	NA,NA	NA	NA
chr12:68612755	386209	INS	68	0.8826	0.4267	1	RAP1B(0.99938,0.185)	NA	NA	NA	NA	NA	NA	NA	NA	No	NA	NA	No	8.105	No	NA,NA	NA	NA
chr12:68619326	386211	DEL	184	0.9062	0.342	1	RAP1B(0.99938,0.185)	NA	NA	NA	NA	NA	NA	NA	NA	No	NA	NA	Yes	3.231	No	NA,NA	NA	NA
chr12:68657751	386212	DEL	74	0.8088	0.682	1	RAP1B(0.99938,0.185)	NA	NA	NA	NA	NA	NA	NA	NA	No	ID=12-68657725-68657773-AC;MOTIFS=AC;STRUC=<TR813371>,ID=12-68657825-68657845-AC,12-68657871-68657888-CA;MOTIFS=AC,CA;STRUC=<VC52960>	NA	No	0.838	No	NA,NA	NA	NA
chr12:68711031	386213	DEL	96	0.8315	0.6325	1	NUP107(2.8313e-09,0.833)	NA	NA	NA	NA	NA	NA	NA	NA	No	NA	NA	Yes	0.261	No	NA,NA	NA	NA
chr12:68711076	386214	INS	96	0.85	0.5365	1	NUP107(2.8313e-09,0.833)	NA	NA	NA	NA	NA	NA	NA	NA	No	NA	NA	No	0.046	No	NA,NA	NA	NA
chr12:68749354	386215	INS	136	0.811	0.6743	1	SLC35E3(7.8441e-07,1.266)	NA	NA	NA	NA	NA	NA	NA	NA	No	NA	NA	Yes	0.354	No	NA,NA	NA	NA
chr12:68751170	386216	DEL	134	0.8842	0.4781	1	SLC35E3(7.8441e-07,1.266)	NA	NA	NA	NA	NA	NA	NA	NA	No	ID=12-68751301-68751316-T;MOTIFS=T;STRUC=(T)n	NA	Yes	6.756	No	NA,NA	NA	NA
chr12:68781069	386217	DEL	54	0.9069	0.355	553	SLC35E3(7.8441e-07,1.266)	NA	NA	NA	NA	NA	NA	NA	NA	No	NA	HPRC,HGSVC,1KG-ONT	Yes	5.636	Yes	NA,NA	NA	NA
chr12:68782416	386218	INS	157	0.9353	0.2376	136	SLC35E3(7.8441e-07,1.266)	NA	NA	NA	NA	NA	NA	NA	NA	No	NA	HPRC,HGSVC,1KG-ONT	Yes	6.648	Yes	NA,NA	NA	NA
chr12:68794233	386219	INS	2632	0.9461	0.2091	1	NA	NA	NA	NA	NA	NA	NA	NA	NA	No	NA	NA	Yes	5.168	Yes	NA,NA	NA	NA
chr12:68833265	386220	INS	68	0.8748	0.4746	1	MDM2(1.0,0.325)	MDM2(1.0,0.325)	MDM2(1.0,0.325)	NA	NA	NA	NA	NA	NA	No	ID=12-68833126-68833150-A,12-68833149-68833167-AT,12-68833247-68833256-TA,12-68833286-68833296-AT,12-68833378-68833387-TA,12-68833444-68833453-AT,12-68833452-68833461-AG;MOTIFS=AT,AG,TA,A;STRUC=<VC52975>	HPRC,HGSVC	Yes	0.692	No	NA,NA	NA	NA
chr12:68833266	386221	INS	88	0.8764	0.4291	7	MDM2(1.0,0.325)	MDM2(1.0,0.325)	MDM2(1.0,0.325)	NA	NA	NA	NA	NA	NA	No	ID=12-68833126-68833150-A,12-68833149-68833167-AT,12-68833247-68833256-TA,12-68833286-68833296-AT,12-68833378-68833387-TA,12-68833444-68833453-AT,12-68833452-68833461-AG;MOTIFS=AT,AG,TA,A;STRUC=<VC52975>	HPRC,HGSVC,1KG-ONT	Yes	0.692	No	NA,NA	NA	NA
chr12:68833280	386236	INS	53	0.8649	0.5029	3	MDM2(1.0,0.325)	MDM2(1.0,0.325)	MDM2(1.0,0.325)	NA	NA	NA	NA	NA	NA	No	ID=12-68833126-68833150-A,12-68833149-68833167-AT,12-68833247-68833256-TA,12-68833286-68833296-AT,12-68833378-68833387-TA,12-68833444-68833453-AT,12-68833452-68833461-AG;MOTIFS=AT,AG,TA,A;STRUC=<VC52975>	HPRC,HGSVC	Yes	0.692	Yes	NA,NA	NA	NA
chr12:68833280	386222	INS	62	0.8669	0.5014	8	MDM2(1.0,0.325)	MDM2(1.0,0.325)	MDM2(1.0,0.325)	NA	NA	NA	NA	NA	NA	No	ID=12-68833126-68833150-A,12-68833149-68833167-AT,12-68833247-68833256-TA,12-68833286-68833296-AT,12-68833378-68833387-TA,12-68833444-68833453-AT,12-68833452-68833461-AG;MOTIFS=AT,AG,TA,A;STRUC=<VC52975>	HPRC,HGSVC	Yes	0.692	Yes	NA,NA	NA	NA
chr12:68833280	386223	INS	86	0.8638	0.5146	59	MDM2(1.0,0.325)	MDM2(1.0,0.325)	MDM2(1.0,0.325)	NA	NA	NA	NA	NA	NA	No	ID=12-68833126-68833150-A,12-68833149-68833167-AT,12-68833247-68833256-TA,12-68833286-68833296-AT,12-68833378-68833387-TA,12-68833444-68833453-AT,12-68833452-68833461-AG;MOTIFS=AT,AG,TA,A;STRUC=<VC52975>	HPRC,HGSVC,1KG-ONT	Yes	0.692	Yes	NA,NA	NA	NA
chr12:68833280	386224	INS	161	0.8231	0.6407	5	MDM2(1.0,0.325)	MDM2(1.0,0.325)	MDM2(1.0,0.325)	NA	NA	NA	NA	NA	NA	No	ID=12-68833126-68833150-A,12-68833149-68833167-AT,12-68833247-68833256-TA,12-68833286-68833296-AT,12-68833378-68833387-TA,12-68833444-68833453-AT,12-68833452-68833461-AG;MOTIFS=AT,AG,TA,A;STRUC=<VC52975>	HPRC,HGSVC	No	0.692	No	NA,NA	NA	NA
chr12:68833280	386225	INS	86	0.9407	0.2439	103	MDM2(1.0,0.325)	MDM2(1.0,0.325)	MDM2(1.0,0.325)	NA	NA	NA	NA	NA	NA	No	ID=12-68833126-68833150-A,12-68833149-68833167-AT,12-68833247-68833256-TA,12-68833286-68833296-AT,12-68833378-68833387-TA,12-68833444-68833453-AT,12-68833452-68833461-AG;MOTIFS=AT,AG,TA,A;STRUC=<VC52975>	HPRC,HGSVC,1KG-ONT	Yes	0.692	Yes	NA,NA	NA	NA
chr12:68833280	386226	INS	134	0.8444	0.5817	16	MDM2(1.0,0.325)	MDM2(1.0,0.325)	MDM2(1.0,0.325)	NA	NA	NA	NA	NA	NA	No	ID=12-68833126-68833150-A,12-68833149-68833167-AT,12-68833247-68833256-TA,12-68833286-68833296-AT,12-68833378-68833387-TA,12-68833444-68833453-AT,12-68833452-68833461-AG;MOTIFS=AT,AG,TA,A;STRUC=<VC52975>	HPRC,HGSVC,1KG-ONT	Yes	0.692	Yes	NA,NA	NA	NA
chr12:68833280	386227	INS	118	0.8227	0.6319	76	MDM2(1.0,0.325)	MDM2(1.0,0.325)	MDM2(1.0,0.325)	NA	NA	NA	NA	NA	NA	No	ID=12-68833126-68833150-A,12-68833149-68833167-AT,12-68833247-68833256-TA,12-68833286-68833296-AT,12-68833378-68833387-TA,12-68833444-68833453-AT,12-68833452-68833461-AG;MOTIFS=AT,AG,TA,A;STRUC=<VC52975>	HPRC,HGSVC,1KG-ONT	Yes	0.692	Yes	NA,NA	NA	NA
chr12:68833280	386228	INS	150	0.8741	0.5185	1	MDM2(1.0,0.325)	MDM2(1.0,0.325)	MDM2(1.0,0.325)	NA	NA	NA	NA	NA	NA	No	ID=12-68833126-68833150-A,12-68833149-68833167-AT,12-68833247-68833256-TA,12-68833286-68833296-AT,12-68833378-68833387-TA,12-68833444-68833453-AT,12-68833452-68833461-AG;MOTIFS=AT,AG,TA,A;STRUC=<VC52975>	HPRC,HGSVC	Yes	0.692	No	NA,NA	NA	NA
chr12:68833280	386235	INS	126	0.836	0.6054	48	MDM2(1.0,0.325)	MDM2(1.0,0.325)	MDM2(1.0,0.325)	NA	NA	NA	NA	NA	NA	No	ID=12-68833126-68833150-A,12-68833149-68833167-AT,12-68833247-68833256-TA,12-68833286-68833296-AT,12-68833378-68833387-TA,12-68833444-68833453-AT,12-68833452-68833461-AG;MOTIFS=AT,AG,TA,A;STRUC=<VC52975>	HPRC,HGSVC,1KG-ONT	Yes	0.692	Yes	NA,NA	NA	NA
chr12:68833280	386234	INS	145	0.821	0.6621	14	MDM2(1.0,0.325)	MDM2(1.0,0.325)	MDM2(1.0,0.325)	NA	NA	NA	NA	NA	NA	No	ID=12-68833126-68833150-A,12-68833149-68833167-AT,12-68833247-68833256-TA,12-68833286-68833296-AT,12-68833378-68833387-TA,12-68833444-68833453-AT,12-68833452-68833461-AG;MOTIFS=AT,AG,TA,A;STRUC=<VC52975>	HPRC,HGSVC,1KG-ONT	Yes	0.692	Yes	NA,NA	NA	NA
chr12:68833280	386233	INS	104	0.8151	0.6539	112	MDM2(1.0,0.325)	MDM2(1.0,0.325)	MDM2(1.0,0.325)	NA	NA	NA	NA	NA	NA	No	ID=12-68833126-68833150-A,12-68833149-68833167-AT,12-68833247-68833256-TA,12-68833286-68833296-AT,12-68833378-68833387-TA,12-68833444-68833453-AT,12-68833452-68833461-AG;MOTIFS=AT,AG,TA,A;STRUC=<VC52975>	HPRC,HGSVC,1KG-ONT	Yes	0.692	Yes	NA,NA	NA	NA
chr12:68833280	386232	INS	226	0.8758	0.5014	1	MDM2(1.0,0.325)	MDM2(1.0,0.325)	MDM2(1.0,0.325)	NA	NA	NA	NA	NA	NA	No	ID=12-68833126-68833150-A,12-68833149-68833167-AT,12-68833247-68833256-TA,12-68833286-68833296-AT,12-68833378-68833387-TA,12-68833444-68833453-AT,12-68833452-68833461-AG;MOTIFS=AT,AG,TA,A;STRUC=<VC52975>	HPRC	No	0.692	No	NA,NA	NA	NA
chr12:68833280	386231	INS	188	0.8336	0.5871	9	MDM2(1.0,0.325)	MDM2(1.0,0.325)	MDM2(1.0,0.325)	NA	NA	NA	NA	NA	NA	No	ID=12-68833126-68833150-A,12-68833149-68833167-AT,12-68833247-68833256-TA,12-68833286-68833296-AT,12-68833378-68833387-TA,12-68833444-68833453-AT,12-68833452-68833461-AG;MOTIFS=AT,AG,TA,A;STRUC=<VC52975>	HPRC,HGSVC	No	0.692	Yes	NA,NA	NA	NA
chr12:68833280	386237	INS	132	0.8296	0.602	46	MDM2(1.0,0.325)	MDM2(1.0,0.325)	MDM2(1.0,0.325)	NA	NA	NA	NA	NA	NA	No	ID=12-68833126-68833150-A,12-68833149-68833167-AT,12-68833247-68833256-TA,12-68833286-68833296-AT,12-68833378-68833387-TA,12-68833444-68833453-AT,12-68833452-68833461-AG;MOTIFS=AT,AG,TA,A;STRUC=<VC52975>	HPRC,HGSVC,1KG-ONT	Yes	0.692	Yes	NA,NA	NA	NA
chr12:68833280	386238	INS	190	0.8537	0.533	14	MDM2(1.0,0.325)	MDM2(1.0,0.325)	MDM2(1.0,0.325)	NA	NA	NA	NA	NA	NA	No	ID=12-68833126-68833150-A,12-68833149-68833167-AT,12-68833247-68833256-TA,12-68833286-68833296-AT,12-68833378-68833387-TA,12-68833444-68833453-AT,12-68833452-68833461-AG;MOTIFS=AT,AG,TA,A;STRUC=<VC52975>	HPRC	No	0.692	Yes	NA,NA	NA	NA
chr12:68833280	386239	INS	150	0.8853	0.5122	120	MDM2(1.0,0.325)	MDM2(1.0,0.325)	MDM2(1.0,0.325)	NA	NA	NA	NA	NA	NA	No	ID=12-68833126-68833150-A,12-68833149-68833167-AT,12-68833247-68833256-TA,12-68833286-68833296-AT,12-68833378-68833387-TA,12-68833444-68833453-AT,12-68833452-68833461-AG;MOTIFS=AT,AG,TA,A;STRUC=<VC52975>	HPRC,HGSVC	Yes	0.692	Yes	NA,NA	NA	NA
chr12:68833280	386230	INS	80	0.8922	0.3771	9	MDM2(1.0,0.325)	MDM2(1.0,0.325)	MDM2(1.0,0.325)	NA	NA	NA	NA	NA	NA	No	ID=12-68833126-68833150-A,12-68833149-68833167-AT,12-68833247-68833256-TA,12-68833286-68833296-AT,12-68833378-68833387-TA,12-68833444-68833453-AT,12-68833452-68833461-AG;MOTIFS=AT,AG,TA,A;STRUC=<VC52975>	HPRC,HGSVC,1KG-ONT	Yes	0.692	Yes	NA,NA	NA	NA
chr12:68833280	386240	INS	168	0.9036	0.6254	3	MDM2(1.0,0.325)	MDM2(1.0,0.325)	MDM2(1.0,0.325)	NA	NA	NA	NA	NA	NA	No	ID=12-68833126-68833150-A,12-68833149-68833167-AT,12-68833247-68833256-TA,12-68833286-68833296-AT,12-68833378-68833387-TA,12-68833444-68833453-AT,12-68833452-68833461-AG;MOTIFS=AT,AG,TA,A;STRUC=<VC52975>	HPRC,HGSVC	No	0.692	Yes	NA,NA	NA	NA
chr12:68833280	386229	INS	72	0.8913	0.399	21	MDM2(1.0,0.325)	MDM2(1.0,0.325)	MDM2(1.0,0.325)	NA	NA	NA	NA	NA	NA	No	ID=12-68833126-68833150-A,12-68833149-68833167-AT,12-68833247-68833256-TA,12-68833286-68833296-AT,12-68833378-68833387-TA,12-68833444-68833453-AT,12-68833452-68833461-AG;MOTIFS=AT,AG,TA,A;STRUC=<VC52975>	HPRC,HGSVC	Yes	0.692	Yes	NA,NA	NA	NA
chr12:68833280	386241	INS	110	0.8061	0.6703	12	MDM2(1.0,0.325)	MDM2(1.0,0.325)	MDM2(1.0,0.325)	NA	NA	NA	NA	NA	NA	No	ID=12-68833126-68833150-A,12-68833149-68833167-AT,12-68833247-68833256-TA,12-68833286-68833296-AT,12-68833378-68833387-TA,12-68833444-68833453-AT,12-68833452-68833461-AG;MOTIFS=AT,AG,TA,A;STRUC=<VC52975>	HPRC,HGSVC,1KG-ONT	Yes	0.692	Yes	NA,NA	NA	NA
chr12:68833280	386242	INS	91	0.9247	0.2879	5	MDM2(1.0,0.325)	MDM2(1.0,0.325)	MDM2(1.0,0.325)	NA	NA	NA	NA	NA	NA	No	ID=12-68833126-68833150-A,12-68833149-68833167-AT,12-68833247-68833256-TA,12-68833286-68833296-AT,12-68833378-68833387-TA,12-68833444-68833453-AT,12-68833452-68833461-AG;MOTIFS=AT,AG,TA,A;STRUC=<VC52975>	HPRC,HGSVC,1KG-ONT	Yes	0.692	Yes	NA,NA	NA	NA
chr12:68833308	386243	INS	127	0.9027	0.3546	21	MDM2(1.0,0.325)	MDM2(1.0,0.325)	MDM2(1.0,0.325)	NA	NA	NA	NA	NA	NA	No	ID=12-68833126-68833150-A,12-68833149-68833167-AT,12-68833247-68833256-TA,12-68833286-68833296-AT,12-68833378-68833387-TA,12-68833444-68833453-AT,12-68833452-68833461-AG;MOTIFS=AT,AG,TA,A;STRUC=<VC52975>	HPRC,HGSVC,1KG-ONT	Yes	0.692	Yes	NA,NA	NA	NA
chr12:68833312	386244	INS	148	0.8482	0.5733	7	MDM2(1.0,0.325)	MDM2(1.0,0.325)	MDM2(1.0,0.325)	NA	NA	NA	NA	NA	NA	No	ID=12-68833126-68833150-A,12-68833149-68833167-AT,12-68833247-68833256-TA,12-68833286-68833296-AT,12-68833378-68833387-TA,12-68833444-68833453-AT,12-68833452-68833461-AG;MOTIFS=AT,AG,TA,A;STRUC=<VC52975>	HPRC,HGSVC,1KG-ONT	Yes	0.692	Yes	NA,NA	NA	NA
chr12:68833312	386245	INS	110	0.9586	0.1716	42	MDM2(1.0,0.325)	MDM2(1.0,0.325)	MDM2(1.0,0.325)	NA	NA	NA	NA	NA	NA	No	ID=12-68833126-68833150-A,12-68833149-68833167-AT,12-68833247-68833256-TA,12-68833286-68833296-AT,12-68833378-68833387-TA,12-68833444-68833453-AT,12-68833452-68833461-AG;MOTIFS=AT,AG,TA,A;STRUC=<VC52975>	HPRC,HGSVC,1KG-ONT	Yes	0.692	Yes	NA,NA	NA	NA
chr12:68833317	386246	INS	158	0.8791	0.468	3	MDM2(1.0,0.325)	MDM2(1.0,0.325)	MDM2(1.0,0.325)	NA	NA	NA	NA	NA	NA	No	ID=12-68833126-68833150-A,12-68833149-68833167-AT,12-68833247-68833256-TA,12-68833286-68833296-AT,12-68833378-68833387-TA,12-68833444-68833453-AT,12-68833452-68833461-AG;MOTIFS=AT,AG,TA,A;STRUC=<VC52975>	HPRC,HGSVC	No	0.692	No	NA,NA	NA	NA
chr12:68833317	386247	INS	156	0.8374	0.6683	3	MDM2(1.0,0.325)	MDM2(1.0,0.325)	MDM2(1.0,0.325)	NA	NA	NA	NA	NA	NA	No	ID=12-68833126-68833150-A,12-68833149-68833167-AT,12-68833247-68833256-TA,12-68833286-68833296-AT,12-68833378-68833387-TA,12-68833444-68833453-AT,12-68833452-68833461-AG;MOTIFS=AT,AG,TA,A;STRUC=<VC52975>	HPRC,HGSVC	No	0.692	No	NA,NA	NA	NA
chr12:68833317	386248	INS	188	0.8077	0.6704	2	MDM2(1.0,0.325)	MDM2(1.0,0.325)	MDM2(1.0,0.325)	NA	NA	NA	NA	NA	NA	No	ID=12-68833126-68833150-A,12-68833149-68833167-AT,12-68833247-68833256-TA,12-68833286-68833296-AT,12-68833378-68833387-TA,12-68833444-68833453-AT,12-68833452-68833461-AG;MOTIFS=AT,AG,TA,A;STRUC=<VC52975>	HPRC,HGSVC	No	0.692	No	NA,NA	NA	NA
chr12:68833318	386249	INS	62	0.9219	0.3023	76	MDM2(1.0,0.325)	MDM2(1.0,0.325)	MDM2(1.0,0.325)	NA	NA	NA	NA	NA	NA	No	ID=12-68833126-68833150-A,12-68833149-68833167-AT,12-68833247-68833256-TA,12-68833286-68833296-AT,12-68833378-68833387-TA,12-68833444-68833453-AT,12-68833452-68833461-AG;MOTIFS=AT,AG,TA,A;STRUC=<VC52975>	HPRC,HGSVC	Yes	0.692	Yes	NA,NA	NA	NA
chr12:68847196	386250	INS	54	0.8498	0.5573	4	CPM(1.1796e-08,1.017)	NA	NA	NA	NA	NA	NA	NA	NA	No	ID=12-68847114-68847124-AT,12-68847147-68847160-AT,12-68847173-68847186-TATG,12-68847183-68847192-TG,12-68847196-68847212-TA;MOTIFS=TA,TATG,TG,AT;STRUC=<VC52976>	NA	No	2.238	Yes	NA,NA	NA	NA
chr12:68847196	386251	INS	50	0.846	0.5874	18	CPM(1.1796e-08,1.017)	NA	NA	NA	NA	NA	NA	NA	NA	No	ID=12-68847114-68847124-AT,12-68847147-68847160-AT,12-68847173-68847186-TATG,12-68847183-68847192-TG,12-68847196-68847212-TA;MOTIFS=TA,TATG,TG,AT;STRUC=<VC52976>	NA	No	2.238	No	NA,NA	NA	NA
chr12:68849605	386252	INS	79	0.882	0.4494	1	CPM(1.1796e-08,1.017)	NA	NA	NA	NA	NA	NA	NA	NA	No	NA	NA	No	0.44	No	NA,NA	NA	NA
chr12:68849634	386253	DEL	79	0.8464	0.6024	1	CPM(1.1796e-08,1.017)	NA	NA	NA	NA	NA	NA	NA	NA	No	NA	NA	No	0.965	No	NA,NA	NA	NA
chr12:68854950	386254	DEL	882	0.8167	0.6519	1	CPM(1.1796e-08,1.017)	NA	NA	NA	NA	NA	NA	NA	NA	No	ID=12-68855004-68855013-CAC;MOTIFS=CAC;STRUC=(CAC)n,ID=12-68855023-68855039-T;MOTIFS=T;STRUC=<TR813792>,ID=12-68855259-68855269-GA;MOTIFS=GA;STRUC=<TR813793>,ID=12-68855483-68855492-GA;MOTIFS=GA;STRUC=<TR813794>,ID=12-68855720-68855728-T;MOTIFS=T;STRUC=<TR813795>,ID=12-68855725-68855740-TTTG;MOTIFS=TTTG;STRUC=<TR813796>,ID=12-68855743-68855756-T;MOTIFS=T;STRUC=<TR813797>	NA	Yes	0.42	No	NA,NA	NA	NA
chr12:68861995	386255	DEL	742	0.9429	0.2321	529	CPM(1.1796e-08,1.017)	NA	NA	NA	NA	NA	NA	NA	NA	No	ID=12-68861910-68861936-A,12-68862243-68862252-T,12-68862381-68862391-CCA,12-68862855-68862868-A;MOTIFS=CCA,T,A;STRUC=<VC52981>	HPRC,HGSVC,1KG-ONT	Yes	3.417	Yes	NA,NA	NA	NA
chr12:68898148	386256	INS	1136	0.9101	0.3586	6	CPM(1.1796e-08,1.017)	NA	NA	NA	NA	NA	NA	NA	NA	No	ID=12-68898018-68898034-T;MOTIFS=T;STRUC=(T)n	HPRC,HGSVC,1KG-ONT	Yes	2.238	Yes	NA,NA	NA	NA
chr12:68956536	386257	INS	65	0.8511	0.5481	3	CPM(1.1796e-08,1.017)	NA	NA	NA	NA	NA	NA	NA	NA	No	NA	NA	Yes	0.154	Yes	NA,NA	NA	NA
chr12:69041268	386259	DEL	64	0.8612	0.5119	13	NA	NA	NA	NA	NA	NA	NA	NA	NA	No	ID=12-69041176-69041188-GT,12-69041200-69041209-AC,12-69041220-69041229-AT,12-69041268-69041509-ATATATACACATATATACATATGTATATACAT,12-69041298-69041307-AT,12-69041330-69041339-AT,12-69041362-69041371-AT,12-69041394-69041403-AT,12-69041426-69041435-AT,12-69041458-69041467-AT,12-69041466-69041470-AC,12-69041490-69041499-AT,12-69041502-69041512-AT,12-69041520-69041529-AT,12-69041543-69041559-TA,12-69041562-69041572-AT,12-69041577-69041591-TA,12-69041624-69041633-AAT,12-69041679-69041688-TG,12-69041687-69041702-TA,12-69041701-69041718-TG,12-69041723-69041733-TGTGTATATA,12-69041723-69041767-TGTGTATATATATGTGTATATA,12-69041727-69041736-TA,12-69041749-69041758-TA,12-69041771-69041801-TATATGTGTA,12-69041799-69041808-TA,12-69041807-69041818-TG,12-69041817-69041831-TA;MOTIFS=TATATGTGTA,TGTGTATATA,TA,TG,AT,AC,GT,AAT,ATATATACACATATATACATATGTATATACAT,TGTGTATATATATGTGTATATA;STRUC=<VC52996>	HPRC,HGSVC,1KG-ONT	No	0.003	Yes	NA,NA	NA	NA
chr12:69041298	386260	DEL	210	0.8413	0.568	1	NA	NA	NA	NA	NA	NA	NA	NA	NA	No	ID=12-69041176-69041188-GT,12-69041200-69041209-AC,12-69041220-69041229-AT,12-69041268-69041509-ATATATACACATATATACATATGTATATACAT,12-69041298-69041307-AT,12-69041330-69041339-AT,12-69041362-69041371-AT,12-69041394-69041403-AT,12-69041426-69041435-AT,12-69041458-69041467-AT,12-69041466-69041470-AC,12-69041490-69041499-AT,12-69041502-69041512-AT,12-69041520-69041529-AT,12-69041543-69041559-TA,12-69041562-69041572-AT,12-69041577-69041591-TA,12-69041624-69041633-AAT,12-69041679-69041688-TG,12-69041687-69041702-TA,12-69041701-69041718-TG,12-69041723-69041733-TGTGTATATA,12-69041723-69041767-TGTGTATATATATGTGTATATA,12-69041727-69041736-TA,12-69041749-69041758-TA,12-69041771-69041801-TATATGTGTA,12-69041799-69041808-TA,12-69041807-69041818-TG,12-69041817-69041831-TA;MOTIFS=TATATGTGTA,TGTGTATATA,TA,TG,AT,AC,GT,AAT,ATATATACACATATATACATATGTATATACAT,TGTGTATATATATGTGTATATA;STRUC=<VC52996>	HPRC,HGSVC,1KG-ONT	No	0.003	No	NA,NA	NA	NA
chr12:69041310	386261	DEL	86	0.8106	0.6648	22	NA	NA	NA	NA	NA	NA	NA	NA	NA	No	ID=12-69041176-69041188-GT,12-69041200-69041209-AC,12-69041220-69041229-AT,12-69041268-69041509-ATATATACACATATATACATATGTATATACAT,12-69041298-69041307-AT,12-69041330-69041339-AT,12-69041362-69041371-AT,12-69041394-69041403-AT,12-69041426-69041435-AT,12-69041458-69041467-AT,12-69041466-69041470-AC,12-69041490-69041499-AT,12-69041502-69041512-AT,12-69041520-69041529-AT,12-69041543-69041559-TA,12-69041562-69041572-AT,12-69041577-69041591-TA,12-69041624-69041633-AAT,12-69041679-69041688-TG,12-69041687-69041702-TA,12-69041701-69041718-TG,12-69041723-69041733-TGTGTATATA,12-69041723-69041767-TGTGTATATATATGTGTATATA,12-69041727-69041736-TA,12-69041749-69041758-TA,12-69041771-69041801-TATATGTGTA,12-69041799-69041808-TA,12-69041807-69041818-TG,12-69041817-69041831-TA;MOTIFS=TATATGTGTA,TGTGTATATA,TA,TG,AT,AC,GT,AAT,ATATATACACATATATACATATGTATATACAT,TGTGTATATATATGTGTATATA;STRUC=<VC52996>	HPRC,HGSVC,1KG-ONT	No	0.003	Yes	NA,NA	NA	NA
chr12:69041323	386262	DEL	74	0.8416	0.5903	2	NA	NA	NA	NA	NA	NA	NA	NA	NA	No	ID=12-69041176-69041188-GT,12-69041200-69041209-AC,12-69041220-69041229-AT,12-69041268-69041509-ATATATACACATATATACATATGTATATACAT,12-69041298-69041307-AT,12-69041330-69041339-AT,12-69041362-69041371-AT,12-69041394-69041403-AT,12-69041426-69041435-AT,12-69041458-69041467-AT,12-69041466-69041470-AC,12-69041490-69041499-AT,12-69041502-69041512-AT,12-69041520-69041529-AT,12-69041543-69041559-TA,12-69041562-69041572-AT,12-69041577-69041591-TA,12-69041624-69041633-AAT,12-69041679-69041688-TG,12-69041687-69041702-TA,12-69041701-69041718-TG,12-69041723-69041733-TGTGTATATA,12-69041723-69041767-TGTGTATATATATGTGTATATA,12-69041727-69041736-TA,12-69041749-69041758-TA,12-69041771-69041801-TATATGTGTA,12-69041799-69041808-TA,12-69041807-69041818-TG,12-69041817-69041831-TA;MOTIFS=TATATGTGTA,TGTGTATATA,TA,TG,AT,AC,GT,AAT,ATATATACACATATATACATATGTATATACAT,TGTGTATATATATGTGTATATA;STRUC=<VC52996>	HPRC,HGSVC,1KG-ONT	No	0.003	No	NA,NA	NA	NA
chr12:69041342	386263	DEL	54	0.8406	0.5963	5	NA	NA	NA	NA	NA	NA	NA	NA	NA	No	ID=12-69041176-69041188-GT,12-69041200-69041209-AC,12-69041220-69041229-AT,12-69041268-69041509-ATATATACACATATATACATATGTATATACAT,12-69041298-69041307-AT,12-69041330-69041339-AT,12-69041362-69041371-AT,12-69041394-69041403-AT,12-69041426-69041435-AT,12-69041458-69041467-AT,12-69041466-69041470-AC,12-69041490-69041499-AT,12-69041502-69041512-AT,12-69041520-69041529-AT,12-69041543-69041559-TA,12-69041562-69041572-AT,12-69041577-69041591-TA,12-69041624-69041633-AAT,12-69041679-69041688-TG,12-69041687-69041702-TA,12-69041701-69041718-TG,12-69041723-69041733-TGTGTATATA,12-69041723-69041767-TGTGTATATATATGTGTATATA,12-69041727-69041736-TA,12-69041749-69041758-TA,12-69041771-69041801-TATATGTGTA,12-69041799-69041808-TA,12-69041807-69041818-TG,12-69041817-69041831-TA;MOTIFS=TATATGTGTA,TGTGTATATA,TA,TG,AT,AC,GT,AAT,ATATATACACATATATACATATGTATATACAT,TGTGTATATATATGTGTATATA;STRUC=<VC52996>	HPRC,HGSVC,1KG-ONT	No	0.003	Yes	NA,NA	NA	NA
chr12:69041349	386264	DEL	226	0.928	0.3721	226	NA	NA	NA	NA	NA	NA	NA	NA	NA	No	ID=12-69041176-69041188-GT,12-69041200-69041209-AC,12-69041220-69041229-AT,12-69041268-69041509-ATATATACACATATATACATATGTATATACAT,12-69041298-69041307-AT,12-69041330-69041339-AT,12-69041362-69041371-AT,12-69041394-69041403-AT,12-69041426-69041435-AT,12-69041458-69041467-AT,12-69041466-69041470-AC,12-69041490-69041499-AT,12-69041502-69041512-AT,12-69041520-69041529-AT,12-69041543-69041559-TA,12-69041562-69041572-AT,12-69041577-69041591-TA,12-69041624-69041633-AAT,12-69041679-69041688-TG,12-69041687-69041702-TA,12-69041701-69041718-TG,12-69041723-69041733-TGTGTATATA,12-69041723-69041767-TGTGTATATATATGTGTATATA,12-69041727-69041736-TA,12-69041749-69041758-TA,12-69041771-69041801-TATATGTGTA,12-69041799-69041808-TA,12-69041807-69041818-TG,12-69041817-69041831-TA;MOTIFS=TATATGTGTA,TGTGTATATA,TA,TG,AT,AC,GT,AAT,ATATATACACATATATACATATGTATATACAT,TGTGTATATATATGTGTATATA;STRUC=<VC52996>	HPRC,HGSVC,1KG-ONT	No	0.838	Yes	NA,NA	NA	NA
chr12:69041355	386265	DEL	84	0.7969	0.6836	1	NA	NA	NA	NA	NA	NA	NA	NA	NA	No	ID=12-69041176-69041188-GT,12-69041200-69041209-AC,12-69041220-69041229-AT,12-69041268-69041509-ATATATACACATATATACATATGTATATACAT,12-69041298-69041307-AT,12-69041330-69041339-AT,12-69041362-69041371-AT,12-69041394-69041403-AT,12-69041426-69041435-AT,12-69041458-69041467-AT,12-69041466-69041470-AC,12-69041490-69041499-AT,12-69041502-69041512-AT,12-69041520-69041529-AT,12-69041543-69041559-TA,12-69041562-69041572-AT,12-69041577-69041591-TA,12-69041624-69041633-AAT,12-69041679-69041688-TG,12-69041687-69041702-TA,12-69041701-69041718-TG,12-69041723-69041733-TGTGTATATA,12-69041723-69041767-TGTGTATATATATGTGTATATA,12-69041727-69041736-TA,12-69041749-69041758-TA,12-69041771-69041801-TATATGTGTA,12-69041799-69041808-TA,12-69041807-69041818-TG,12-69041817-69041831-TA;MOTIFS=TATATGTGTA,TGTGTATATA,TA,TG,AT,AC,GT,AAT,ATATATACACATATATACATATGTATATACAT,TGTGTATATATATGTGTATATA;STRUC=<VC52996>	HPRC,HGSVC,1KG-ONT	No	0.003	No	NA,NA	NA	NA
chr12:69041381	386266	DEL	196	0.9654	0.1525	771	NA	NA	NA	NA	NA	NA	NA	NA	NA	No	ID=12-69041176-69041188-GT,12-69041200-69041209-AC,12-69041220-69041229-AT,12-69041268-69041509-ATATATACACATATATACATATGTATATACAT,12-69041298-69041307-AT,12-69041330-69041339-AT,12-69041362-69041371-AT,12-69041394-69041403-AT,12-69041426-69041435-AT,12-69041458-69041467-AT,12-69041466-69041470-AC,12-69041490-69041499-AT,12-69041502-69041512-AT,12-69041520-69041529-AT,12-69041543-69041559-TA,12-69041562-69041572-AT,12-69041577-69041591-TA,12-69041624-69041633-AAT,12-69041679-69041688-TG,12-69041687-69041702-TA,12-69041701-69041718-TG,12-69041723-69041733-TGTGTATATA,12-69041723-69041767-TGTGTATATATATGTGTATATA,12-69041727-69041736-TA,12-69041749-69041758-TA,12-69041771-69041801-TATATGTGTA,12-69041799-69041808-TA,12-69041807-69041818-TG,12-69041817-69041831-TA;MOTIFS=TATATGTGTA,TGTGTATATA,TA,TG,AT,AC,GT,AAT,ATATATACACATATATACATATGTATATACAT,TGTGTATATATATGTGTATATA;STRUC=<VC52996>	HPRC,HGSVC,1KG-ONT	No	0.015	Yes	NA,NA	NA	NA
chr12:69041406	386267	DEL	184	0.8512	0.5375	28	NA	NA	NA	NA	NA	NA	NA	NA	NA	No	ID=12-69041176-69041188-GT,12-69041200-69041209-AC,12-69041220-69041229-AT,12-69041268-69041509-ATATATACACATATATACATATGTATATACAT,12-69041298-69041307-AT,12-69041330-69041339-AT,12-69041362-69041371-AT,12-69041394-69041403-AT,12-69041426-69041435-AT,12-69041458-69041467-AT,12-69041466-69041470-AC,12-69041490-69041499-AT,12-69041502-69041512-AT,12-69041520-69041529-AT,12-69041543-69041559-TA,12-69041562-69041572-AT,12-69041577-69041591-TA,12-69041624-69041633-AAT,12-69041679-69041688-TG,12-69041687-69041702-TA,12-69041701-69041718-TG,12-69041723-69041733-TGTGTATATA,12-69041723-69041767-TGTGTATATATATGTGTATATA,12-69041727-69041736-TA,12-69041749-69041758-TA,12-69041771-69041801-TATATGTGTA,12-69041799-69041808-TA,12-69041807-69041818-TG,12-69041817-69041831-TA;MOTIFS=TATATGTGTA,TGTGTATATA,TA,TG,AT,AC,GT,AAT,ATATATACACATATATACATATGTATATACAT,TGTGTATATATATGTGTATATA;STRUC=<VC52996>	HPRC,HGSVC,1KG-ONT	No	0.559	Yes	NA,NA	NA	NA
chr12:69041413	386268	DEL	164	0.796	0.6949	22	NA	NA	NA	NA	NA	NA	NA	NA	NA	No	ID=12-69041176-69041188-GT,12-69041200-69041209-AC,12-69041220-69041229-AT,12-69041268-69041509-ATATATACACATATATACATATGTATATACAT,12-69041298-69041307-AT,12-69041330-69041339-AT,12-69041362-69041371-AT,12-69041394-69041403-AT,12-69041426-69041435-AT,12-69041458-69041467-AT,12-69041466-69041470-AC,12-69041490-69041499-AT,12-69041502-69041512-AT,12-69041520-69041529-AT,12-69041543-69041559-TA,12-69041562-69041572-AT,12-69041577-69041591-TA,12-69041624-69041633-AAT,12-69041679-69041688-TG,12-69041687-69041702-TA,12-69041701-69041718-TG,12-69041723-69041733-TGTGTATATA,12-69041723-69041767-TGTGTATATATATGTGTATATA,12-69041727-69041736-TA,12-69041749-69041758-TA,12-69041771-69041801-TATATGTGTA,12-69041799-69041808-TA,12-69041807-69041818-TG,12-69041817-69041831-TA;MOTIFS=TATATGTGTA,TGTGTATATA,TA,TG,AT,AC,GT,AAT,ATATATACACATATATACATATGTATATACAT,TGTGTATATATATGTGTATATA;STRUC=<VC52996>	HPRC,HGSVC,1KG-ONT	No	0.015	Yes	NA,NA	NA	NA
chr12:69041438	386269	DEL	152	0.8495	0.5515	56	NA	NA	NA	NA	NA	NA	NA	NA	NA	No	ID=12-69041176-69041188-GT,12-69041200-69041209-AC,12-69041220-69041229-AT,12-69041268-69041509-ATATATACACATATATACATATGTATATACAT,12-69041298-69041307-AT,12-69041330-69041339-AT,12-69041362-69041371-AT,12-69041394-69041403-AT,12-69041426-69041435-AT,12-69041458-69041467-AT,12-69041466-69041470-AC,12-69041490-69041499-AT,12-69041502-69041512-AT,12-69041520-69041529-AT,12-69041543-69041559-TA,12-69041562-69041572-AT,12-69041577-69041591-TA,12-69041624-69041633-AAT,12-69041679-69041688-TG,12-69041687-69041702-TA,12-69041701-69041718-TG,12-69041723-69041733-TGTGTATATA,12-69041723-69041767-TGTGTATATATATGTGTATATA,12-69041727-69041736-TA,12-69041749-69041758-TA,12-69041771-69041801-TATATGTGTA,12-69041799-69041808-TA,12-69041807-69041818-TG,12-69041817-69041831-TA;MOTIFS=TATATGTGTA,TGTGTATATA,TA,TG,AT,AC,GT,AAT,ATATATACACATATATACATATGTATATACAT,TGTGTATATATATGTGTATATA;STRUC=<VC52996>	HPRC,HGSVC,1KG-ONT	No	0.559	No	NA,NA	NA	NA
chr12:69041439	386270	DEL	92	0.857	0.5145	25	NA	NA	NA	NA	NA	NA	NA	NA	NA	No	ID=12-69041176-69041188-GT,12-69041200-69041209-AC,12-69041220-69041229-AT,12-69041268-69041509-ATATATACACATATATACATATGTATATACAT,12-69041298-69041307-AT,12-69041330-69041339-AT,12-69041362-69041371-AT,12-69041394-69041403-AT,12-69041426-69041435-AT,12-69041458-69041467-AT,12-69041466-69041470-AC,12-69041490-69041499-AT,12-69041502-69041512-AT,12-69041520-69041529-AT,12-69041543-69041559-TA,12-69041562-69041572-AT,12-69041577-69041591-TA,12-69041624-69041633-AAT,12-69041679-69041688-TG,12-69041687-69041702-TA,12-69041701-69041718-TG,12-69041723-69041733-TGTGTATATA,12-69041723-69041767-TGTGTATATATATGTGTATATA,12-69041727-69041736-TA,12-69041749-69041758-TA,12-69041771-69041801-TATATGTGTA,12-69041799-69041808-TA,12-69041807-69041818-TG,12-69041817-69041831-TA;MOTIFS=TATATGTGTA,TGTGTATATA,TA,TG,AT,AC,GT,AAT,ATATATACACATATATACATATGTATATACAT,TGTGTATATATATGTGTATATA;STRUC=<VC52996>	HPRC,HGSVC,1KG-ONT	No	0.003	Yes	NA,NA	NA	NA
chr12:69041445	386271	DEL	132	0.8288	0.6244	37	NA	NA	NA	NA	NA	NA	NA	NA	NA	No	ID=12-69041176-69041188-GT,12-69041200-69041209-AC,12-69041220-69041229-AT,12-69041268-69041509-ATATATACACATATATACATATGTATATACAT,12-69041298-69041307-AT,12-69041330-69041339-AT,12-69041362-69041371-AT,12-69041394-69041403-AT,12-69041426-69041435-AT,12-69041458-69041467-AT,12-69041466-69041470-AC,12-69041490-69041499-AT,12-69041502-69041512-AT,12-69041520-69041529-AT,12-69041543-69041559-TA,12-69041562-69041572-AT,12-69041577-69041591-TA,12-69041624-69041633-AAT,12-69041679-69041688-TG,12-69041687-69041702-TA,12-69041701-69041718-TG,12-69041723-69041733-TGTGTATATA,12-69041723-69041767-TGTGTATATATATGTGTATATA,12-69041727-69041736-TA,12-69041749-69041758-TA,12-69041771-69041801-TATATGTGTA,12-69041799-69041808-TA,12-69041807-69041818-TG,12-69041817-69041831-TA;MOTIFS=TATATGTGTA,TGTGTATATA,TA,TG,AT,AC,GT,AAT,ATATATACACATATATACATATGTATATACAT,TGTGTATATATATGTGTATATA;STRUC=<VC52996>	HPRC,HGSVC,1KG-ONT	No	0.031	Yes	NA,NA	NA	NA
chr12:69041446	386272	DEL	108	0.8631	0.5631	25	NA	NA	NA	NA	NA	NA	NA	NA	NA	No	ID=12-69041176-69041188-GT,12-69041200-69041209-AC,12-69041220-69041229-AT,12-69041268-69041509-ATATATACACATATATACATATGTATATACAT,12-69041298-69041307-AT,12-69041330-69041339-AT,12-69041362-69041371-AT,12-69041394-69041403-AT,12-69041426-69041435-AT,12-69041458-69041467-AT,12-69041466-69041470-AC,12-69041490-69041499-AT,12-69041502-69041512-AT,12-69041520-69041529-AT,12-69041543-69041559-TA,12-69041562-69041572-AT,12-69041577-69041591-TA,12-69041624-69041633-AAT,12-69041679-69041688-TG,12-69041687-69041702-TA,12-69041701-69041718-TG,12-69041723-69041733-TGTGTATATA,12-69041723-69041767-TGTGTATATATATGTGTATATA,12-69041727-69041736-TA,12-69041749-69041758-TA,12-69041771-69041801-TATATGTGTA,12-69041799-69041808-TA,12-69041807-69041818-TG,12-69041817-69041831-TA;MOTIFS=TATATGTGTA,TGTGTATATA,TA,TG,AT,AC,GT,AAT,ATATATACACATATATACATATGTATATACAT,TGTGTATATATATGTGTATATA;STRUC=<VC52996>	HPRC,HGSVC,1KG-ONT	No	0.003	Yes	NA,NA	NA	NA
chr12:69041471	386273	DEL	80	0.7955	0.6954	54	NA	NA	NA	NA	NA	NA	NA	NA	NA	No	ID=12-69041176-69041188-GT,12-69041200-69041209-AC,12-69041220-69041229-AT,12-69041268-69041509-ATATATACACATATATACATATGTATATACAT,12-69041298-69041307-AT,12-69041330-69041339-AT,12-69041362-69041371-AT,12-69041394-69041403-AT,12-69041426-69041435-AT,12-69041458-69041467-AT,12-69041466-69041470-AC,12-69041490-69041499-AT,12-69041502-69041512-AT,12-69041520-69041529-AT,12-69041543-69041559-TA,12-69041562-69041572-AT,12-69041577-69041591-TA,12-69041624-69041633-AAT,12-69041679-69041688-TG,12-69041687-69041702-TA,12-69041701-69041718-TG,12-69041723-69041733-TGTGTATATA,12-69041723-69041767-TGTGTATATATATGTGTATATA,12-69041727-69041736-TA,12-69041749-69041758-TA,12-69041771-69041801-TATATGTGTA,12-69041799-69041808-TA,12-69041807-69041818-TG,12-69041817-69041831-TA;MOTIFS=TATATGTGTA,TGTGTATATA,TA,TG,AT,AC,GT,AAT,ATATATACACATATATACATATGTATATACAT,TGTGTATATATATGTGTATATA;STRUC=<VC52996>	HPRC,HGSVC,1KG-ONT	No	0.015	Yes	NA,NA	NA	NA
chr12:69041473	386274	DEL	104	0.8696	0.504	78	NA	NA	NA	NA	NA	NA	NA	NA	NA	No	ID=12-69041176-69041188-GT,12-69041200-69041209-AC,12-69041220-69041229-AT,12-69041268-69041509-ATATATACACATATATACATATGTATATACAT,12-69041298-69041307-AT,12-69041330-69041339-AT,12-69041362-69041371-AT,12-69041394-69041403-AT,12-69041426-69041435-AT,12-69041458-69041467-AT,12-69041466-69041470-AC,12-69041490-69041499-AT,12-69041502-69041512-AT,12-69041520-69041529-AT,12-69041543-69041559-TA,12-69041562-69041572-AT,12-69041577-69041591-TA,12-69041624-69041633-AAT,12-69041679-69041688-TG,12-69041687-69041702-TA,12-69041701-69041718-TG,12-69041723-69041733-TGTGTATATA,12-69041723-69041767-TGTGTATATATATGTGTATATA,12-69041727-69041736-TA,12-69041749-69041758-TA,12-69041771-69041801-TATATGTGTA,12-69041799-69041808-TA,12-69041807-69041818-TG,12-69041817-69041831-TA;MOTIFS=TATATGTGTA,TGTGTATATA,TA,TG,AT,AC,GT,AAT,ATATATACACATATATACATATGTATATACAT,TGTGTATATATATGTGTATATA;STRUC=<VC52996>	HPRC,HGSVC,1KG-ONT	No	0.076	Yes	NA,NA	NA	NA
chr12:69041477	386275	DEL	98	0.8538	0.5683	164	NA	NA	NA	NA	NA	NA	NA	NA	NA	No	ID=12-69041176-69041188-GT,12-69041200-69041209-AC,12-69041220-69041229-AT,12-69041268-69041509-ATATATACACATATATACATATGTATATACAT,12-69041298-69041307-AT,12-69041330-69041339-AT,12-69041362-69041371-AT,12-69041394-69041403-AT,12-69041426-69041435-AT,12-69041458-69041467-AT,12-69041466-69041470-AC,12-69041490-69041499-AT,12-69041502-69041512-AT,12-69041520-69041529-AT,12-69041543-69041559-TA,12-69041562-69041572-AT,12-69041577-69041591-TA,12-69041624-69041633-AAT,12-69041679-69041688-TG,12-69041687-69041702-TA,12-69041701-69041718-TG,12-69041723-69041733-TGTGTATATA,12-69041723-69041767-TGTGTATATATATGTGTATATA,12-69041727-69041736-TA,12-69041749-69041758-TA,12-69041771-69041801-TATATGTGTA,12-69041799-69041808-TA,12-69041807-69041818-TG,12-69041817-69041831-TA;MOTIFS=TATATGTGTA,TGTGTATATA,TA,TG,AT,AC,GT,AAT,ATATATACACATATATACATATGTATATACAT,TGTGTATATATATGTGTATATA;STRUC=<VC52996>	HPRC,HGSVC,1KG-ONT	No	0.374	Yes	NA,NA	NA	NA
chr12:69041481	386276	DEL	96	0.9163	0.371	5	NA	NA	NA	NA	NA	NA	NA	NA	NA	No	ID=12-69041176-69041188-GT,12-69041200-69041209-AC,12-69041220-69041229-AT,12-69041268-69041509-ATATATACACATATATACATATGTATATACAT,12-69041298-69041307-AT,12-69041330-69041339-AT,12-69041362-69041371-AT,12-69041394-69041403-AT,12-69041426-69041435-AT,12-69041458-69041467-AT,12-69041466-69041470-AC,12-69041490-69041499-AT,12-69041502-69041512-AT,12-69041520-69041529-AT,12-69041543-69041559-TA,12-69041562-69041572-AT,12-69041577-69041591-TA,12-69041624-69041633-AAT,12-69041679-69041688-TG,12-69041687-69041702-TA,12-69041701-69041718-TG,12-69041723-69041733-TGTGTATATA,12-69041723-69041767-TGTGTATATATATGTGTATATA,12-69041727-69041736-TA,12-69041749-69041758-TA,12-69041771-69041801-TATATGTGTA,12-69041799-69041808-TA,12-69041807-69041818-TG,12-69041817-69041831-TA;MOTIFS=TATATGTGTA,TGTGTATATA,TA,TG,AT,AC,GT,AAT,ATATATACACATATATACATATGTATATACAT,TGTGTATATATATGTGTATATA;STRUC=<VC52996>	HPRC,HGSVC,1KG-ONT	No	0.066	Yes	NA,NA	NA	NA
chr12:69041499	386277	DEL	78	0.9277	0.5658	2	NA	NA	NA	NA	NA	NA	NA	NA	NA	No	ID=12-69041176-69041188-GT,12-69041200-69041209-AC,12-69041220-69041229-AT,12-69041268-69041509-ATATATACACATATATACATATGTATATACAT,12-69041298-69041307-AT,12-69041330-69041339-AT,12-69041362-69041371-AT,12-69041394-69041403-AT,12-69041426-69041435-AT,12-69041458-69041467-AT,12-69041466-69041470-AC,12-69041490-69041499-AT,12-69041502-69041512-AT,12-69041520-69041529-AT,12-69041543-69041559-TA,12-69041562-69041572-AT,12-69041577-69041591-TA,12-69041624-69041633-AAT,12-69041679-69041688-TG,12-69041687-69041702-TA,12-69041701-69041718-TG,12-69041723-69041733-TGTGTATATA,12-69041723-69041767-TGTGTATATATATGTGTATATA,12-69041727-69041736-TA,12-69041749-69041758-TA,12-69041771-69041801-TATATGTGTA,12-69041799-69041808-TA,12-69041807-69041818-TG,12-69041817-69041831-TA;MOTIFS=TATATGTGTA,TGTGTATATA,TA,TG,AT,AC,GT,AAT,ATATATACACATATATACATATGTATATACAT,TGTGTATATATATGTGTATATA;STRUC=<VC52996>	HPRC,HGSVC,1KG-ONT	No	0.031	Yes	NA,NA	NA	NA
chr12:69041502	386279	DEL	88	0.9113	0.3178	15	NA	NA	NA	NA	NA	NA	NA	NA	NA	No	ID=12-69041176-69041188-GT,12-69041200-69041209-AC,12-69041220-69041229-AT,12-69041268-69041509-ATATATACACATATATACATATGTATATACAT,12-69041298-69041307-AT,12-69041330-69041339-AT,12-69041362-69041371-AT,12-69041394-69041403-AT,12-69041426-69041435-AT,12-69041458-69041467-AT,12-69041466-69041470-AC,12-69041490-69041499-AT,12-69041502-69041512-AT,12-69041520-69041529-AT,12-69041543-69041559-TA,12-69041562-69041572-AT,12-69041577-69041591-TA,12-69041624-69041633-AAT,12-69041679-69041688-TG,12-69041687-69041702-TA,12-69041701-69041718-TG,12-69041723-69041733-TGTGTATATA,12-69041723-69041767-TGTGTATATATATGTGTATATA,12-69041727-69041736-TA,12-69041749-69041758-TA,12-69041771-69041801-TATATGTGTA,12-69041799-69041808-TA,12-69041807-69041818-TG,12-69041817-69041831-TA;MOTIFS=TATATGTGTA,TGTGTATATA,TA,TG,AT,AC,GT,AAT,ATATATACACATATATACATATGTATATACAT,TGTGTATATATATGTGTATATA;STRUC=<VC52996>	HPRC,HGSVC,1KG-ONT	No	0.559	No	NA,NA	NA	NA
chr12:69041502	386278	DEL	50	0.8571	0.5731	1	NA	NA	NA	NA	NA	NA	NA	NA	NA	No	ID=12-69041176-69041188-GT,12-69041200-69041209-AC,12-69041220-69041229-AT,12-69041268-69041509-ATATATACACATATATACATATGTATATACAT,12-69041298-69041307-AT,12-69041330-69041339-AT,12-69041362-69041371-AT,12-69041394-69041403-AT,12-69041426-69041435-AT,12-69041458-69041467-AT,12-69041466-69041470-AC,12-69041490-69041499-AT,12-69041502-69041512-AT,12-69041520-69041529-AT,12-69041543-69041559-TA,12-69041562-69041572-AT,12-69041577-69041591-TA,12-69041624-69041633-AAT,12-69041679-69041688-TG,12-69041687-69041702-TA,12-69041701-69041718-TG,12-69041723-69041733-TGTGTATATA,12-69041723-69041767-TGTGTATATATATGTGTATATA,12-69041727-69041736-TA,12-69041749-69041758-TA,12-69041771-69041801-TATATGTGTA,12-69041799-69041808-TA,12-69041807-69041818-TG,12-69041817-69041831-TA;MOTIFS=TATATGTGTA,TGTGTATATA,TA,TG,AT,AC,GT,AAT,ATATATACACATATATACATATGTATATACAT,TGTGTATATATATGTGTATATA;STRUC=<VC52996>	HPRC,HGSVC,1KG-ONT	No	0.014	No	NA,NA	NA	NA
chr12:69041505	386280	DEL	72	0.8776	0.462	2	NA	NA	NA	NA	NA	NA	NA	NA	NA	No	ID=12-69041176-69041188-GT,12-69041200-69041209-AC,12-69041220-69041229-AT,12-69041268-69041509-ATATATACACATATATACATATGTATATACAT,12-69041298-69041307-AT,12-69041330-69041339-AT,12-69041362-69041371-AT,12-69041394-69041403-AT,12-69041426-69041435-AT,12-69041458-69041467-AT,12-69041466-69041470-AC,12-69041490-69041499-AT,12-69041502-69041512-AT,12-69041520-69041529-AT,12-69041543-69041559-TA,12-69041562-69041572-AT,12-69041577-69041591-TA,12-69041624-69041633-AAT,12-69041679-69041688-TG,12-69041687-69041702-TA,12-69041701-69041718-TG,12-69041723-69041733-TGTGTATATA,12-69041723-69041767-TGTGTATATATATGTGTATATA,12-69041727-69041736-TA,12-69041749-69041758-TA,12-69041771-69041801-TATATGTGTA,12-69041799-69041808-TA,12-69041807-69041818-TG,12-69041817-69041831-TA;MOTIFS=TATATGTGTA,TGTGTATATA,TA,TG,AT,AC,GT,AAT,ATATATACACATATATACATATGTATATACAT,TGTGTATATATATGTGTATATA;STRUC=<VC52996>	HPRC,HGSVC,1KG-ONT	No	0.066	Yes	NA,NA	NA	NA
chr12:69041509	386281	DEL	68	0.8163	0.6655	3	NA	NA	NA	NA	NA	NA	NA	NA	NA	No	ID=12-69041176-69041188-GT,12-69041200-69041209-AC,12-69041220-69041229-AT,12-69041268-69041509-ATATATACACATATATACATATGTATATACAT,12-69041298-69041307-AT,12-69041330-69041339-AT,12-69041362-69041371-AT,12-69041394-69041403-AT,12-69041426-69041435-AT,12-69041458-69041467-AT,12-69041466-69041470-AC,12-69041490-69041499-AT,12-69041502-69041512-AT,12-69041520-69041529-AT,12-69041543-69041559-TA,12-69041562-69041572-AT,12-69041577-69041591-TA,12-69041624-69041633-AAT,12-69041679-69041688-TG,12-69041687-69041702-TA,12-69041701-69041718-TG,12-69041723-69041733-TGTGTATATA,12-69041723-69041767-TGTGTATATATATGTGTATATA,12-69041727-69041736-TA,12-69041749-69041758-TA,12-69041771-69041801-TATATGTGTA,12-69041799-69041808-TA,12-69041807-69041818-TG,12-69041817-69041831-TA;MOTIFS=TATATGTGTA,TGTGTATATA,TA,TG,AT,AC,GT,AAT,ATATATACACATATATACATATGTATATACAT,TGTGTATATATATGTGTATATA;STRUC=<VC52996>	HPRC,HGSVC,1KG-ONT	No	0.031	No	NA,NA	NA	NA
chr12:69041511	386282	DEL	62	0.8942	0.3799	26	NA	NA	NA	NA	NA	NA	NA	NA	NA	No	ID=12-69041176-69041188-GT,12-69041200-69041209-AC,12-69041220-69041229-AT,12-69041268-69041509-ATATATACACATATATACATATGTATATACAT,12-69041298-69041307-AT,12-69041330-69041339-AT,12-69041362-69041371-AT,12-69041394-69041403-AT,12-69041426-69041435-AT,12-69041458-69041467-AT,12-69041466-69041470-AC,12-69041490-69041499-AT,12-69041502-69041512-AT,12-69041520-69041529-AT,12-69041543-69041559-TA,12-69041562-69041572-AT,12-69041577-69041591-TA,12-69041624-69041633-AAT,12-69041679-69041688-TG,12-69041687-69041702-TA,12-69041701-69041718-TG,12-69041723-69041733-TGTGTATATA,12-69041723-69041767-TGTGTATATATATGTGTATATA,12-69041727-69041736-TA,12-69041749-69041758-TA,12-69041771-69041801-TATATGTGTA,12-69041799-69041808-TA,12-69041807-69041818-TG,12-69041817-69041831-TA;MOTIFS=TATATGTGTA,TGTGTATATA,TA,TG,AT,AC,GT,AAT,ATATATACACATATATACATATGTATATACAT,TGTGTATATATATGTGTATATA;STRUC=<VC52996>	HPRC,HGSVC,1KG-ONT	No	0.374	Yes	NA,NA	NA	NA
chr12:69058378	386283	INS	312	0.9888	0.0591	3	NA	NA	NA	NA	NA	NA	NA	NA	NA	No	NA	HPRC	Yes	1.616	Yes	NA,NA	NA	NA
chr12:69058378	386284	INS	332	0.9354	0.2368	13	NA	NA	NA	NA	NA	NA	NA	NA	NA	No	NA	HPRC	Yes	1.616	Yes	NA,NA	NA	NA
chr12:69143769	386285	DEL	53	0.9474	0.2311	38	NA	NA	NA	NA	NA	NA	NA	NA	NA	No	ID=12-69143714-69143737-AAAAG,12-69143730-69143744-AAAG,12-69143741-69143749-GAAG,12-69143753-69143772-GAAG,12-69143769-69143813-GAAA,12-69143811-69143877-AAAG;MOTIFS=GAAG,AAAG,AAAAG,GAAA;STRUC=<VC53005>	1KG-ONT	Yes	2.505	Yes	NA,NA	NA	NA
chr12:69143832	386286	INS	56	0.8342	0.6188	6	NA	NA	NA	NA	NA	NA	NA	NA	NA	No	ID=12-69143714-69143737-AAAAG,12-69143730-69143744-AAAG,12-69143741-69143749-GAAG,12-69143753-69143772-GAAG,12-69143769-69143813-GAAA,12-69143811-69143877-AAAG;MOTIFS=GAAG,AAAG,AAAAG,GAAA;STRUC=<VC53005>	NA	No	5.186	Yes	NA,NA	NA	NA
chr12:69163976	386287	DEL	1935	0.9746	0.118	27	NA	NA	NA	NA	NA	NA	NA	NA	NA	No	ID=12-69164661-69164670-TCC;MOTIFS=TCC;STRUC=<TR814261>,ID=12-69165344-69165357-TA;MOTIFS=TA;STRUC=<TR814262>	HPRC,HGSVC,1KG-ONT	Yes	2.954	Yes	NA,NA	NA	NA
chr12:69200707	386289	INS	72	0.8931	0.4795	66	NA	NA	NA	NA	NA	NA	NA	NA	NA	No	ID=12-69200255-69200279-AGAGATA,12-69200261-69200333-AAGAGATAAGAGATAAGA,12-69200437-69200534-ATGAGGAAGAGATGAGAAAGAGATAGGAG,12-69200573-69200582-GAG,12-69200584-69200593-GAG,12-69200602-69200611-GAG,12-69200606-69200690-AGGAGATGAGGAAGAGAT,12-69200673-69200709-GAGATAGGAGATGAGGAG,12-69200685-69200694-GAG,12-69200703-69200712-GAG,12-69200707-69200783-AGGAGATGAGGAAGAGAC,12-69200786-69200795-GAG,12-69200808-69200875-AGGAGATGAGG,12-69200815-69200824-GAG,12-69200826-69200835-GAG,12-69200837-69200846-GAG,12-69200848-69200857-GAG,12-69200859-69200868-GAG,12-69200863-69200953-AGGAGATGAGGAAGAGAT;MOTIFS=AGGAGATGAGGAAGAGAT,AGAGATA,ATGAGGAAGAGATGAGAAAGAGATAGGAG,AAGAGATAAGAGATAAGA,AGGAGATGAGG,GAG,GAGATAGGAGATGAGGAG,AGGAGATGAGGAAGAGAC;STRUC=<VC53015>	HPRC,HGSVC,1KG-ONT	Yes	1.616	Yes	NA,NA	NA	NA
chr12:69200707	386288	INS	54	0.8477	0.5854	139	NA	NA	NA	NA	NA	NA	NA	NA	NA	No	ID=12-69200255-69200279-AGAGATA,12-69200261-69200333-AAGAGATAAGAGATAAGA,12-69200437-69200534-ATGAGGAAGAGATGAGAAAGAGATAGGAG,12-69200573-69200582-GAG,12-69200584-69200593-GAG,12-69200602-69200611-GAG,12-69200606-69200690-AGGAGATGAGGAAGAGAT,12-69200673-69200709-GAGATAGGAGATGAGGAG,12-69200685-69200694-GAG,12-69200703-69200712-GAG,12-69200707-69200783-AGGAGATGAGGAAGAGAC,12-69200786-69200795-GAG,12-69200808-69200875-AGGAGATGAGG,12-69200815-69200824-GAG,12-69200826-69200835-GAG,12-69200837-69200846-GAG,12-69200848-69200857-GAG,12-69200859-69200868-GAG,12-69200863-69200953-AGGAGATGAGGAAGAGAT;MOTIFS=AGGAGATGAGGAAGAGAT,AGAGATA,ATGAGGAAGAGATGAGAAAGAGATAGGAG,AAGAGATAAGAGATAAGA,AGGAGATGAGG,GAG,GAGATAGGAGATGAGGAG,AGGAGATGAGGAAGAGAC;STRUC=<VC53015>	HPRC,HGSVC,1KG-ONT	Yes	1.616	Yes	NA,NA	NA	NA
chr12:69200779	386290	INS	58	0.814	0.6685	8	NA	NA	NA	NA	NA	NA	NA	NA	NA	No	ID=12-69200255-69200279-AGAGATA,12-69200261-69200333-AAGAGATAAGAGATAAGA,12-69200437-69200534-ATGAGGAAGAGATGAGAAAGAGATAGGAG,12-69200573-69200582-GAG,12-69200584-69200593-GAG,12-69200602-69200611-GAG,12-69200606-69200690-AGGAGATGAGGAAGAGAT,12-69200673-69200709-GAGATAGGAGATGAGGAG,12-69200685-69200694-GAG,12-69200703-69200712-GAG,12-69200707-69200783-AGGAGATGAGGAAGAGAC,12-69200786-69200795-GAG,12-69200808-69200875-AGGAGATGAGG,12-69200815-69200824-GAG,12-69200826-69200835-GAG,12-69200837-69200846-GAG,12-69200848-69200857-GAG,12-69200859-69200868-GAG,12-69200863-69200953-AGGAGATGAGGAAGAGAT;MOTIFS=AGGAGATGAGGAAGAGAT,AGAGATA,ATGAGGAAGAGATGAGAAAGAGATAGGAG,AAGAGATAAGAGATAAGA,AGGAGATGAGG,GAG,GAGATAGGAGATGAGGAG,AGGAGATGAGGAAGAGAC;STRUC=<VC53015>	HPRC,HGSVC,1KG-ONT	No	1.616	Yes	NA,NA	NA	NA
chr12:69200808	386291	INS	63	0.8065	0.6868	1	NA	NA	NA	NA	NA	NA	NA	NA	NA	No	ID=12-69200255-69200279-AGAGATA,12-69200261-69200333-AAGAGATAAGAGATAAGA,12-69200437-69200534-ATGAGGAAGAGATGAGAAAGAGATAGGAG,12-69200573-69200582-GAG,12-69200584-69200593-GAG,12-69200602-69200611-GAG,12-69200606-69200690-AGGAGATGAGGAAGAGAT,12-69200673-69200709-GAGATAGGAGATGAGGAG,12-69200685-69200694-GAG,12-69200703-69200712-GAG,12-69200707-69200783-AGGAGATGAGGAAGAGAC,12-69200786-69200795-GAG,12-69200808-69200875-AGGAGATGAGG,12-69200815-69200824-GAG,12-69200826-69200835-GAG,12-69200837-69200846-GAG,12-69200848-69200857-GAG,12-69200859-69200868-GAG,12-69200863-69200953-AGGAGATGAGGAAGAGAT;MOTIFS=AGGAGATGAGGAAGAGAT,AGAGATA,ATGAGGAAGAGATGAGAAAGAGATAGGAG,AAGAGATAAGAGATAAGA,AGGAGATGAGG,GAG,GAGATAGGAGATGAGGAG,AGGAGATGAGGAAGAGAC;STRUC=<VC53015>	HPRC,HGSVC,1KG-ONT	No	1.616	No	NA,NA	NA	NA
chr12:69200852	386292	DEL	83	0.8122	0.6553	4	NA	NA	NA	NA	NA	NA	NA	NA	NA	No	ID=12-69200255-69200279-AGAGATA,12-69200261-69200333-AAGAGATAAGAGATAAGA,12-69200437-69200534-ATGAGGAAGAGATGAGAAAGAGATAGGAG,12-69200573-69200582-GAG,12-69200584-69200593-GAG,12-69200602-69200611-GAG,12-69200606-69200690-AGGAGATGAGGAAGAGAT,12-69200673-69200709-GAGATAGGAGATGAGGAG,12-69200685-69200694-GAG,12-69200703-69200712-GAG,12-69200707-69200783-AGGAGATGAGGAAGAGAC,12-69200786-69200795-GAG,12-69200808-69200875-AGGAGATGAGG,12-69200815-69200824-GAG,12-69200826-69200835-GAG,12-69200837-69200846-GAG,12-69200848-69200857-GAG,12-69200859-69200868-GAG,12-69200863-69200953-AGGAGATGAGGAAGAGAT;MOTIFS=AGGAGATGAGGAAGAGAT,AGAGATA,ATGAGGAAGAGATGAGAAAGAGATAGGAG,AAGAGATAAGAGATAAGA,AGGAGATGAGG,GAG,GAGATAGGAGATGAGGAG,AGGAGATGAGGAAGAGAC;STRUC=<VC53015>	HPRC	No	0.879	No	NA,NA	NA	NA
chr12:69200863	386294	INS	58	0.8704	0.483	8	NA	NA	NA	NA	NA	NA	NA	NA	NA	No	ID=12-69200255-69200279-AGAGATA,12-69200261-69200333-AAGAGATAAGAGATAAGA,12-69200437-69200534-ATGAGGAAGAGATGAGAAAGAGATAGGAG,12-69200573-69200582-GAG,12-69200584-69200593-GAG,12-69200602-69200611-GAG,12-69200606-69200690-AGGAGATGAGGAAGAGAT,12-69200673-69200709-GAGATAGGAGATGAGGAG,12-69200685-69200694-GAG,12-69200703-69200712-GAG,12-69200707-69200783-AGGAGATGAGGAAGAGAC,12-69200786-69200795-GAG,12-69200808-69200875-AGGAGATGAGG,12-69200815-69200824-GAG,12-69200826-69200835-GAG,12-69200837-69200846-GAG,12-69200848-69200857-GAG,12-69200859-69200868-GAG,12-69200863-69200953-AGGAGATGAGGAAGAGAT;MOTIFS=AGGAGATGAGGAAGAGAT,AGAGATA,ATGAGGAAGAGATGAGAAAGAGATAGGAG,AAGAGATAAGAGATAAGA,AGGAGATGAGG,GAG,GAGATAGGAGATGAGGAG,AGGAGATGAGGAAGAGAC;STRUC=<VC53015>	HPRC,HGSVC,1KG-ONT	No	1.616	No	NA,NA	NA	NA
chr12:69200863	386293	INS	65	0.8399	0.6345	5	NA	NA	NA	NA	NA	NA	NA	NA	NA	No	ID=12-69200255-69200279-AGAGATA,12-69200261-69200333-AAGAGATAAGAGATAAGA,12-69200437-69200534-ATGAGGAAGAGATGAGAAAGAGATAGGAG,12-69200573-69200582-GAG,12-69200584-69200593-GAG,12-69200602-69200611-GAG,12-69200606-69200690-AGGAGATGAGGAAGAGAT,12-69200673-69200709-GAGATAGGAGATGAGGAG,12-69200685-69200694-GAG,12-69200703-69200712-GAG,12-69200707-69200783-AGGAGATGAGGAAGAGAC,12-69200786-69200795-GAG,12-69200808-69200875-AGGAGATGAGG,12-69200815-69200824-GAG,12-69200826-69200835-GAG,12-69200837-69200846-GAG,12-69200848-69200857-GAG,12-69200859-69200868-GAG,12-69200863-69200953-AGGAGATGAGGAAGAGAT;MOTIFS=AGGAGATGAGGAAGAGAT,AGAGATA,ATGAGGAAGAGATGAGAAAGAGATAGGAG,AAGAGATAAGAGATAAGA,AGGAGATGAGG,GAG,GAGATAGGAGATGAGGAG,AGGAGATGAGGAAGAGAC;STRUC=<VC53015>	HPRC,HGSVC,1KG-ONT	No	1.616	No	NA,NA	NA	NA
chr12:69200876	386295	DEL	72	0.8235	0.6486	12	NA	NA	NA	NA	NA	NA	NA	NA	NA	No	ID=12-69200255-69200279-AGAGATA,12-69200261-69200333-AAGAGATAAGAGATAAGA,12-69200437-69200534-ATGAGGAAGAGATGAGAAAGAGATAGGAG,12-69200573-69200582-GAG,12-69200584-69200593-GAG,12-69200602-69200611-GAG,12-69200606-69200690-AGGAGATGAGGAAGAGAT,12-69200673-69200709-GAGATAGGAGATGAGGAG,12-69200685-69200694-GAG,12-69200703-69200712-GAG,12-69200707-69200783-AGGAGATGAGGAAGAGAC,12-69200786-69200795-GAG,12-69200808-69200875-AGGAGATGAGG,12-69200815-69200824-GAG,12-69200826-69200835-GAG,12-69200837-69200846-GAG,12-69200848-69200857-GAG,12-69200859-69200868-GAG,12-69200863-69200953-AGGAGATGAGGAAGAGAT;MOTIFS=AGGAGATGAGGAAGAGAT,AGAGATA,ATGAGGAAGAGATGAGAAAGAGATAGGAG,AAGAGATAAGAGATAAGA,AGGAGATGAGG,GAG,GAGATAGGAGATGAGGAG,AGGAGATGAGGAAGAGAC;STRUC=<VC53015>	HPRC	No	0.954	Yes	NA,NA	NA	NA
chr12:69200881	386296	INS	56	0.819	0.6344	1	NA	NA	NA	NA	NA	NA	NA	NA	NA	No	ID=12-69200255-69200279-AGAGATA,12-69200261-69200333-AAGAGATAAGAGATAAGA,12-69200437-69200534-ATGAGGAAGAGATGAGAAAGAGATAGGAG,12-69200573-69200582-GAG,12-69200584-69200593-GAG,12-69200602-69200611-GAG,12-69200606-69200690-AGGAGATGAGGAAGAGAT,12-69200673-69200709-GAGATAGGAGATGAGGAG,12-69200685-69200694-GAG,12-69200703-69200712-GAG,12-69200707-69200783-AGGAGATGAGGAAGAGAC,12-69200786-69200795-GAG,12-69200808-69200875-AGGAGATGAGG,12-69200815-69200824-GAG,12-69200826-69200835-GAG,12-69200837-69200846-GAG,12-69200848-69200857-GAG,12-69200859-69200868-GAG,12-69200863-69200953-AGGAGATGAGGAAGAGAT;MOTIFS=AGGAGATGAGGAAGAGAT,AGAGATA,ATGAGGAAGAGATGAGAAAGAGATAGGAG,AAGAGATAAGAGATAAGA,AGGAGATGAGG,GAG,GAGATAGGAGATGAGGAG,AGGAGATGAGGAAGAGAC;STRUC=<VC53015>	HPRC,HGSVC,1KG-ONT	No	1.616	Yes	NA,NA	NA	NA
chr12:69200883	386297	DEL	65	0.832	0.6361	27	NA	NA	NA	NA	NA	NA	NA	NA	NA	No	ID=12-69200255-69200279-AGAGATA,12-69200261-69200333-AAGAGATAAGAGATAAGA,12-69200437-69200534-ATGAGGAAGAGATGAGAAAGAGATAGGAG,12-69200573-69200582-GAG,12-69200584-69200593-GAG,12-69200602-69200611-GAG,12-69200606-69200690-AGGAGATGAGGAAGAGAT,12-69200673-69200709-GAGATAGGAGATGAGGAG,12-69200685-69200694-GAG,12-69200703-69200712-GAG,12-69200707-69200783-AGGAGATGAGGAAGAGAC,12-69200786-69200795-GAG,12-69200808-69200875-AGGAGATGAGG,12-69200815-69200824-GAG,12-69200826-69200835-GAG,12-69200837-69200846-GAG,12-69200848-69200857-GAG,12-69200859-69200868-GAG,12-69200863-69200953-AGGAGATGAGGAAGAGAT;MOTIFS=AGGAGATGAGGAAGAGAT,AGAGATA,ATGAGGAAGAGATGAGAAAGAGATAGGAG,AAGAGATAAGAGATAAGA,AGGAGATGAGG,GAG,GAGATAGGAGATGAGGAG,AGGAGATGAGGAAGAGAC;STRUC=<VC53015>	HPRC	No	1.012	Yes	NA,NA	NA	NA
chr12:69226028	386298	INS	328	0.9163	0.3217	1	NA	NA	NA	NA	NA	NA	NA	NA	NA	No	NA	NA	No	3.238	No	NA,NA	NA	NA
chr12:69228741	386300	DEL	177	0.9152	0.3262	156	NA	NA	NA	NA	NA	NA	NA	NA	NA	No	ID=12-69228752-69229044-ATATATTATATAATATGTACATAATATATACATATATTATATAATATGT,12-69228991-69229146-ATATGTATATATTATATAATATGTACATAATATATACATATATTATATAAT,12-69229208-69229231-ATATATGTGTATATTATATACAC,12-69229279-69229392-ATATACACATATAATATATGTGTATATTATATACAC,12-69229351-69229442-ATATACACATATAATATATGTGTATATT,12-69229500-69229511-AT;MOTIFS=ATATGTATATATTATATAATATGTACATAATATATACATATATTATATAAT,ATATACACATATAATATATGTGTATATT,ATATACACATATAATATATGTGTATATTATATACAC,AT,ATATATGTGTATATTATATACAC,ATATATTATATAATATGTACATAATATATACATATATTATATAATATGT;STRUC=<VC53020>	HPRC,HGSVC,1KG-ONT	No	0.003	Yes	NA,NA	NA	NA
chr12:69228752	386303	DEL	245	0.8569	0.545	190	NA	NA	NA	NA	NA	NA	NA	NA	NA	No	ID=12-69228752-69229044-ATATATTATATAATATGTACATAATATATACATATATTATATAATATGT,12-69228991-69229146-ATATGTATATATTATATAATATGTACATAATATATACATATATTATATAAT,12-69229208-69229231-ATATATGTGTATATTATATACAC,12-69229279-69229392-ATATACACATATAATATATGTGTATATTATATACAC,12-69229351-69229442-ATATACACATATAATATATGTGTATATT,12-69229500-69229511-AT;MOTIFS=ATATGTATATATTATATAATATGTACATAATATATACATATATTATATAAT,ATATACACATATAATATATGTGTATATT,ATATACACATATAATATATGTGTATATTATATACAC,AT,ATATATGTGTATATTATATACAC,ATATATTATATAATATGTACATAATATATACATATATTATATAATATGT;STRUC=<VC53020>	HPRC,HGSVC,1KG-ONT	No	0.003	Yes	NA,NA	NA	NA
chr12:69228752	386302	DEL	98	0.8644	0.532	53	NA	NA	NA	NA	NA	NA	NA	NA	NA	No	ID=12-69228752-69229044-ATATATTATATAATATGTACATAATATATACATATATTATATAATATGT,12-69228991-69229146-ATATGTATATATTATATAATATGTACATAATATATACATATATTATATAAT,12-69229208-69229231-ATATATGTGTATATTATATACAC,12-69229279-69229392-ATATACACATATAATATATGTGTATATTATATACAC,12-69229351-69229442-ATATACACATATAATATATGTGTATATT,12-69229500-69229511-AT;MOTIFS=ATATGTATATATTATATAATATGTACATAATATATACATATATTATATAAT,ATATACACATATAATATATGTGTATATT,ATATACACATATAATATATGTGTATATTATATACAC,AT,ATATATGTGTATATTATATACAC,ATATATTATATAATATGTACATAATATATACATATATTATATAATATGT;STRUC=<VC53020>	HPRC,HGSVC,1KG-ONT	No	0.003	Yes	NA,NA	NA	NA
chr12:69228752	386301	INS	341	0.8295	0.6403	47	NA	NA	NA	NA	NA	NA	NA	NA	NA	No	NA	HPRC,1KG-ONT	No	0.745	Yes	NA,NA	NA	NA
chr12:69228797	386304	DEL	194	0.8626	0.5293	139	NA	NA	NA	NA	NA	NA	NA	NA	NA	No	ID=12-69228752-69229044-ATATATTATATAATATGTACATAATATATACATATATTATATAATATGT,12-69228991-69229146-ATATGTATATATTATATAATATGTACATAATATATACATATATTATATAAT,12-69229208-69229231-ATATATGTGTATATTATATACAC,12-69229279-69229392-ATATACACATATAATATATGTGTATATTATATACAC,12-69229351-69229442-ATATACACATATAATATATGTGTATATT,12-69229500-69229511-AT;MOTIFS=ATATGTATATATTATATAATATGTACATAATATATACATATATTATATAAT,ATATACACATATAATATATGTGTATATT,ATATACACATATAATATATGTGTATATTATATACAC,AT,ATATATGTGTATATTATATACAC,ATATATTATATAATATGTACATAATATATACATATATTATATAATATGT;STRUC=<VC53020>	HPRC,HGSVC,1KG-ONT	No	0.003	Yes	NA,NA	NA	NA
chr12:69228798	386305	INS	98	0.8346	0.6372	3	NA	NA	NA	NA	NA	NA	NA	NA	NA	No	ID=12-69228752-69229044-ATATATTATATAATATGTACATAATATATACATATATTATATAATATGT,12-69228991-69229146-ATATGTATATATTATATAATATGTACATAATATATACATATATTATATAAT,12-69229208-69229231-ATATATGTGTATATTATATACAC,12-69229279-69229392-ATATACACATATAATATATGTGTATATTATATACAC,12-69229351-69229442-ATATACACATATAATATATGTGTATATT,12-69229500-69229511-AT;MOTIFS=ATATGTATATATTATATAATATGTACATAATATATACATATATTATATAAT,ATATACACATATAATATATGTGTATATT,ATATACACATATAATATATGTGTATATTATATACAC,AT,ATATATGTGTATATTATATACAC,ATATATTATATAATATGTACATAATATATACATATATTATATAATATGT;STRUC=<VC53020>	HPRC,HGSVC,1KG-ONT	No	0.745	Yes	NA,NA	NA	NA
chr12:69228873	386307	DEL	212	0.8474	0.6437	359	NA	NA	NA	NA	NA	NA	NA	NA	NA	No	ID=12-69228752-69229044-ATATATTATATAATATGTACATAATATATACATATATTATATAATATGT,12-69228991-69229146-ATATGTATATATTATATAATATGTACATAATATATACATATATTATATAAT,12-69229208-69229231-ATATATGTGTATATTATATACAC,12-69229279-69229392-ATATACACATATAATATATGTGTATATTATATACAC,12-69229351-69229442-ATATACACATATAATATATGTGTATATT,12-69229500-69229511-AT;MOTIFS=ATATGTATATATTATATAATATGTACATAATATATACATATATTATATAAT,ATATACACATATAATATATGTGTATATT,ATATACACATATAATATATGTGTATATTATATACAC,AT,ATATATGTGTATATTATATACAC,ATATATTATATAATATGTACATAATATATACATATATTATATAATATGT;STRUC=<VC53020>	HPRC,HGSVC,1KG-ONT	No	0.003	Yes	NA,NA	NA	NA
chr12:69228893	386308	DEL	121	0.8389	0.6056	56	NA	NA	NA	NA	NA	NA	NA	NA	NA	No	ID=12-69228752-69229044-ATATATTATATAATATGTACATAATATATACATATATTATATAATATGT,12-69228991-69229146-ATATGTATATATTATATAATATGTACATAATATATACATATATTATATAAT,12-69229208-69229231-ATATATGTGTATATTATATACAC,12-69229279-69229392-ATATACACATATAATATATGTGTATATTATATACAC,12-69229351-69229442-ATATACACATATAATATATGTGTATATT,12-69229500-69229511-AT;MOTIFS=ATATGTATATATTATATAATATGTACATAATATATACATATATTATATAAT,ATATACACATATAATATATGTGTATATT,ATATACACATATAATATATGTGTATATTATATACAC,AT,ATATATGTGTATATTATATACAC,ATATATTATATAATATGTACATAATATATACATATATTATATAATATGT;STRUC=<VC53020>	HPRC,HGSVC,1KG-ONT	No	0.003	Yes	NA,NA	NA	NA
chr12:69228904	386309	DEL	93	0.89	0.3998	7	NA	NA	NA	NA	NA	NA	NA	NA	NA	No	ID=12-69228752-69229044-ATATATTATATAATATGTACATAATATATACATATATTATATAATATGT,12-69228991-69229146-ATATGTATATATTATATAATATGTACATAATATATACATATATTATATAAT,12-69229208-69229231-ATATATGTGTATATTATATACAC,12-69229279-69229392-ATATACACATATAATATATGTGTATATTATATACAC,12-69229351-69229442-ATATACACATATAATATATGTGTATATT,12-69229500-69229511-AT;MOTIFS=ATATGTATATATTATATAATATGTACATAATATATACATATATTATATAAT,ATATACACATATAATATATGTGTATATT,ATATACACATATAATATATGTGTATATTATATACAC,AT,ATATATGTGTATATTATATACAC,ATATATTATATAATATGTACATAATATATACATATATTATATAATATGT;STRUC=<VC53020>	HPRC,HGSVC,1KG-ONT	No	0.003	Yes	NA,NA	NA	NA
chr12:69228939	386310	DEL	78	0.8981	0.3935	7	NA	NA	NA	NA	NA	NA	NA	NA	NA	No	ID=12-69228752-69229044-ATATATTATATAATATGTACATAATATATACATATATTATATAATATGT,12-69228991-69229146-ATATGTATATATTATATAATATGTACATAATATATACATATATTATATAAT,12-69229208-69229231-ATATATGTGTATATTATATACAC,12-69229279-69229392-ATATACACATATAATATATGTGTATATTATATACAC,12-69229351-69229442-ATATACACATATAATATATGTGTATATT,12-69229500-69229511-AT;MOTIFS=ATATGTATATATTATATAATATGTACATAATATATACATATATTATATAAT,ATATACACATATAATATATGTGTATATT,ATATACACATATAATATATGTGTATATTATATACAC,AT,ATATATGTGTATATTATATACAC,ATATATTATATAATATGTACATAATATATACATATATTATATAATATGT;STRUC=<VC53020>	HPRC,HGSVC,1KG-ONT	No	0.003	Yes	NA,NA	NA	NA
chr12:69228971	386311	DEL	114	0.801	0.6882	162	NA	NA	NA	NA	NA	NA	NA	NA	NA	No	ID=12-69228752-69229044-ATATATTATATAATATGTACATAATATATACATATATTATATAATATGT,12-69228991-69229146-ATATGTATATATTATATAATATGTACATAATATATACATATATTATATAAT,12-69229208-69229231-ATATATGTGTATATTATATACAC,12-69229279-69229392-ATATACACATATAATATATGTGTATATTATATACAC,12-69229351-69229442-ATATACACATATAATATATGTGTATATT,12-69229500-69229511-AT;MOTIFS=ATATGTATATATTATATAATATGTACATAATATATACATATATTATATAAT,ATATACACATATAATATATGTGTATATT,ATATACACATATAATATATGTGTATATTATATACAC,AT,ATATATGTGTATATTATATACAC,ATATATTATATAATATGTACATAATATATACATATATTATATAATATGT;STRUC=<VC53020>	HPRC,HGSVC,1KG-ONT	No	0.003	Yes	NA,NA	NA	NA
chr12:69228972	386312	DEL	145	0.8624	0.5276	34	NA	NA	NA	NA	NA	NA	NA	NA	NA	No	ID=12-69228752-69229044-ATATATTATATAATATGTACATAATATATACATATATTATATAATATGT,12-69228991-69229146-ATATGTATATATTATATAATATGTACATAATATATACATATATTATATAAT,12-69229208-69229231-ATATATGTGTATATTATATACAC,12-69229279-69229392-ATATACACATATAATATATGTGTATATTATATACAC,12-69229351-69229442-ATATACACATATAATATATGTGTATATT,12-69229500-69229511-AT;MOTIFS=ATATGTATATATTATATAATATGTACATAATATATACATATATTATATAAT,ATATACACATATAATATATGTGTATATT,ATATACACATATAATATATGTGTATATTATATACAC,AT,ATATATGTGTATATTATATACAC,ATATATTATATAATATGTACATAATATATACATATATTATATAATATGT;STRUC=<VC53020>	HPRC,HGSVC,1KG-ONT	No	0.003	Yes	NA,NA	NA	NA
chr12:69229020	386313	DEL	96	0.8815	0.4288	44	NA	NA	NA	NA	NA	NA	NA	NA	NA	No	ID=12-69228752-69229044-ATATATTATATAATATGTACATAATATATACATATATTATATAATATGT,12-69228991-69229146-ATATGTATATATTATATAATATGTACATAATATATACATATATTATATAAT,12-69229208-69229231-ATATATGTGTATATTATATACAC,12-69229279-69229392-ATATACACATATAATATATGTGTATATTATATACAC,12-69229351-69229442-ATATACACATATAATATATGTGTATATT,12-69229500-69229511-AT;MOTIFS=ATATGTATATATTATATAATATGTACATAATATATACATATATTATATAAT,ATATACACATATAATATATGTGTATATT,ATATACACATATAATATATGTGTATATTATATACAC,AT,ATATATGTGTATATTATATACAC,ATATATTATATAATATGTACATAATATATACATATATTATATAATATGT;STRUC=<VC53020>	HPRC,HGSVC,1KG-ONT	No	0.003	Yes	NA,NA	NA	NA
chr12:69229068	386314	INS	51	0.8191	0.6611	52	NA	NA	NA	NA	NA	NA	NA	NA	NA	No	ID=12-69228752-69229044-ATATATTATATAATATGTACATAATATATACATATATTATATAATATGT,12-69228991-69229146-ATATGTATATATTATATAATATGTACATAATATATACATATATTATATAAT,12-69229208-69229231-ATATATGTGTATATTATATACAC,12-69229279-69229392-ATATACACATATAATATATGTGTATATTATATACAC,12-69229351-69229442-ATATACACATATAATATATGTGTATATT,12-69229500-69229511-AT;MOTIFS=ATATGTATATATTATATAATATGTACATAATATATACATATATTATATAAT,ATATACACATATAATATATGTGTATATT,ATATACACATATAATATATGTGTATATTATATACAC,AT,ATATATGTGTATATTATATACAC,ATATATTATATAATATGTACATAATATATACATATATTATATAATATGT;STRUC=<VC53020>	HPRC,HGSVC,1KG-ONT	No	0.745	Yes	NA,NA	NA	NA
chr12:69229091	386315	DEL	74	0.8098	0.6648	8	NA	NA	NA	NA	NA	NA	NA	NA	NA	No	ID=12-69228752-69229044-ATATATTATATAATATGTACATAATATATACATATATTATATAATATGT,12-69228991-69229146-ATATGTATATATTATATAATATGTACATAATATATACATATATTATATAAT,12-69229208-69229231-ATATATGTGTATATTATATACAC,12-69229279-69229392-ATATACACATATAATATATGTGTATATTATATACAC,12-69229351-69229442-ATATACACATATAATATATGTGTATATT,12-69229500-69229511-AT;MOTIFS=ATATGTATATATTATATAATATGTACATAATATATACATATATTATATAAT,ATATACACATATAATATATGTGTATATT,ATATACACATATAATATATGTGTATATTATATACAC,AT,ATATATGTGTATATTATATACAC,ATATATTATATAATATGTACATAATATATACATATATTATATAATATGT;STRUC=<VC53020>	HPRC,HGSVC,1KG-ONT	No	0.003	Yes	NA,NA	NA	NA
chr12:69229159	386316	INS	76	0.8601	0.5427	34	NA	NA	NA	NA	NA	NA	NA	NA	NA	No	ID=12-69228752-69229044-ATATATTATATAATATGTACATAATATATACATATATTATATAATATGT,12-69228991-69229146-ATATGTATATATTATATAATATGTACATAATATATACATATATTATATAAT,12-69229208-69229231-ATATATGTGTATATTATATACAC,12-69229279-69229392-ATATACACATATAATATATGTGTATATTATATACAC,12-69229351-69229442-ATATACACATATAATATATGTGTATATT,12-69229500-69229511-AT;MOTIFS=ATATGTATATATTATATAATATGTACATAATATATACATATATTATATAAT,ATATACACATATAATATATGTGTATATT,ATATACACATATAATATATGTGTATATTATATACAC,AT,ATATATGTGTATATTATATACAC,ATATATTATATAATATGTACATAATATATACATATATTATATAATATGT;STRUC=<VC53020>	HPRC,HGSVC,1KG-ONT	Yes	0.745	Yes	NA,NA	NA	NA
chr12:69229204	386320	INS	285	0.8007	0.6971	136	NA	NA	NA	NA	NA	NA	NA	NA	NA	No	ID=12-69228752-69229044-ATATATTATATAATATGTACATAATATATACATATATTATATAATATGT,12-69228991-69229146-ATATGTATATATTATATAATATGTACATAATATATACATATATTATATAAT,12-69229208-69229231-ATATATGTGTATATTATATACAC,12-69229279-69229392-ATATACACATATAATATATGTGTATATTATATACAC,12-69229351-69229442-ATATACACATATAATATATGTGTATATT,12-69229500-69229511-AT;MOTIFS=ATATGTATATATTATATAATATGTACATAATATATACATATATTATATAAT,ATATACACATATAATATATGTGTATATT,ATATACACATATAATATATGTGTATATTATATACAC,AT,ATATATGTGTATATTATATACAC,ATATATTATATAATATGTACATAATATATACATATATTATATAATATGT;STRUC=<VC53020>	HPRC,HGSVC,1KG-ONT	Yes	0.745	Yes	NA,NA	NA	NA
chr12:69229204	386319	INS	335	0.8106	0.6633	54	NA	NA	NA	NA	NA	NA	NA	NA	NA	No	ID=12-69228752-69229044-ATATATTATATAATATGTACATAATATATACATATATTATATAATATGT,12-69228991-69229146-ATATGTATATATTATATAATATGTACATAATATATACATATATTATATAAT,12-69229208-69229231-ATATATGTGTATATTATATACAC,12-69229279-69229392-ATATACACATATAATATATGTGTATATTATATACAC,12-69229351-69229442-ATATACACATATAATATATGTGTATATT,12-69229500-69229511-AT;MOTIFS=ATATGTATATATTATATAATATGTACATAATATATACATATATTATATAAT,ATATACACATATAATATATGTGTATATT,ATATACACATATAATATATGTGTATATTATATACAC,AT,ATATATGTGTATATTATATACAC,ATATATTATATAATATGTACATAATATATACATATATTATATAATATGT;STRUC=<VC53020>	HPRC,HGSVC,1KG-ONT	Yes	0.745	Yes	NA,NA	NA	NA
chr12:69229208	386321	INS	88	0.8553	0.5642	41	NA	NA	NA	NA	NA	NA	NA	NA	NA	No	ID=12-69228752-69229044-ATATATTATATAATATGTACATAATATATACATATATTATATAATATGT,12-69228991-69229146-ATATGTATATATTATATAATATGTACATAATATATACATATATTATATAAT,12-69229208-69229231-ATATATGTGTATATTATATACAC,12-69229279-69229392-ATATACACATATAATATATGTGTATATTATATACAC,12-69229351-69229442-ATATACACATATAATATATGTGTATATT,12-69229500-69229511-AT;MOTIFS=ATATGTATATATTATATAATATGTACATAATATATACATATATTATATAAT,ATATACACATATAATATATGTGTATATT,ATATACACATATAATATATGTGTATATTATATACAC,AT,ATATATGTGTATATTATATACAC,ATATATTATATAATATGTACATAATATATACATATATTATATAATATGT;STRUC=<VC53020>	HPRC,HGSVC,1KG-ONT	Yes	0.745	Yes	NA,NA	NA	NA
chr12:69229208	386322	DEL	56	0.8133	0.6669	117	NA	NA	NA	NA	NA	NA	NA	NA	NA	No	ID=12-69228752-69229044-ATATATTATATAATATGTACATAATATATACATATATTATATAATATGT,12-69228991-69229146-ATATGTATATATTATATAATATGTACATAATATATACATATATTATATAAT,12-69229208-69229231-ATATATGTGTATATTATATACAC,12-69229279-69229392-ATATACACATATAATATATGTGTATATTATATACAC,12-69229351-69229442-ATATACACATATAATATATGTGTATATT,12-69229500-69229511-AT;MOTIFS=ATATGTATATATTATATAATATGTACATAATATATACATATATTATATAAT,ATATACACATATAATATATGTGTATATT,ATATACACATATAATATATGTGTATATTATATACAC,AT,ATATATGTGTATATTATATACAC,ATATATTATATAATATGTACATAATATATACATATATTATATAATATGT;STRUC=<VC53020>	HPRC,HGSVC,1KG-ONT	No	0.003	Yes	NA,NA	NA	NA
chr12:69229209	386323	INS	60	0.8179	0.6791	2	NA	NA	NA	NA	NA	NA	NA	NA	NA	No	ID=12-69228752-69229044-ATATATTATATAATATGTACATAATATATACATATATTATATAATATGT,12-69228991-69229146-ATATGTATATATTATATAATATGTACATAATATATACATATATTATATAAT,12-69229208-69229231-ATATATGTGTATATTATATACAC,12-69229279-69229392-ATATACACATATAATATATGTGTATATTATATACAC,12-69229351-69229442-ATATACACATATAATATATGTGTATATT,12-69229500-69229511-AT;MOTIFS=ATATGTATATATTATATAATATGTACATAATATATACATATATTATATAAT,ATATACACATATAATATATGTGTATATT,ATATACACATATAATATATGTGTATATTATATACAC,AT,ATATATGTGTATATTATATACAC,ATATATTATATAATATGTACATAATATATACATATATTATATAATATGT;STRUC=<VC53020>	HPRC,HGSVC,1KG-ONT	Yes	0.745	Yes	NA,NA	NA	NA
chr12:69229223	386324	INS	94	0.8026	0.6839	12	NA	NA	NA	NA	NA	NA	NA	NA	NA	No	ID=12-69228752-69229044-ATATATTATATAATATGTACATAATATATACATATATTATATAATATGT,12-69228991-69229146-ATATGTATATATTATATAATATGTACATAATATATACATATATTATATAAT,12-69229208-69229231-ATATATGTGTATATTATATACAC,12-69229279-69229392-ATATACACATATAATATATGTGTATATTATATACAC,12-69229351-69229442-ATATACACATATAATATATGTGTATATT,12-69229500-69229511-AT;MOTIFS=ATATGTATATATTATATAATATGTACATAATATATACATATATTATATAAT,ATATACACATATAATATATGTGTATATT,ATATACACATATAATATATGTGTATATTATATACAC,AT,ATATATGTGTATATTATATACAC,ATATATTATATAATATGTACATAATATATACATATATTATATAATATGT;STRUC=<VC53020>	HPRC,HGSVC,1KG-ONT	No	0.745	Yes	NA,NA	NA	NA
chr12:69229251	386325	INS	128	0.8448	0.6382	1	NA	NA	NA	NA	NA	NA	NA	NA	NA	No	ID=12-69228752-69229044-ATATATTATATAATATGTACATAATATATACATATATTATATAATATGT,12-69228991-69229146-ATATGTATATATTATATAATATGTACATAATATATACATATATTATATAAT,12-69229208-69229231-ATATATGTGTATATTATATACAC,12-69229279-69229392-ATATACACATATAATATATGTGTATATTATATACAC,12-69229351-69229442-ATATACACATATAATATATGTGTATATT,12-69229500-69229511-AT;MOTIFS=ATATGTATATATTATATAATATGTACATAATATATACATATATTATATAAT,ATATACACATATAATATATGTGTATATT,ATATACACATATAATATATGTGTATATTATATACAC,AT,ATATATGTGTATATTATATACAC,ATATATTATATAATATGTACATAATATATACATATATTATATAATATGT;STRUC=<VC53020>	HPRC,HGSVC,1KG-ONT	No	0.745	No	NA,NA	NA	NA
chr12:69229251	386326	INS	64	0.863	0.5167	1	NA	NA	NA	NA	NA	NA	NA	NA	NA	No	ID=12-69228752-69229044-ATATATTATATAATATGTACATAATATATACATATATTATATAATATGT,12-69228991-69229146-ATATGTATATATTATATAATATGTACATAATATATACATATATTATATAAT,12-69229208-69229231-ATATATGTGTATATTATATACAC,12-69229279-69229392-ATATACACATATAATATATGTGTATATTATATACAC,12-69229351-69229442-ATATACACATATAATATATGTGTATATT,12-69229500-69229511-AT;MOTIFS=ATATGTATATATTATATAATATGTACATAATATATACATATATTATATAAT,ATATACACATATAATATATGTGTATATT,ATATACACATATAATATATGTGTATATTATATACAC,AT,ATATATGTGTATATTATATACAC,ATATATTATATAATATGTACATAATATATACATATATTATATAATATGT;STRUC=<VC53020>	HPRC,HGSVC,1KG-ONT	No	0.745	No	NA,NA	NA	NA
chr12:69229268	386327	DEL	84	0.8248	0.6979	6	NA	NA	NA	NA	NA	NA	NA	NA	NA	No	ID=12-69228752-69229044-ATATATTATATAATATGTACATAATATATACATATATTATATAATATGT,12-69228991-69229146-ATATGTATATATTATATAATATGTACATAATATATACATATATTATATAAT,12-69229208-69229231-ATATATGTGTATATTATATACAC,12-69229279-69229392-ATATACACATATAATATATGTGTATATTATATACAC,12-69229351-69229442-ATATACACATATAATATATGTGTATATT,12-69229500-69229511-AT;MOTIFS=ATATGTATATATTATATAATATGTACATAATATATACATATATTATATAAT,ATATACACATATAATATATGTGTATATT,ATATACACATATAATATATGTGTATATTATATACAC,AT,ATATATGTGTATATTATATACAC,ATATATTATATAATATGTACATAATATATACATATATTATATAATATGT;STRUC=<VC53020>	HPRC,HGSVC,1KG-ONT	No	0.003	Yes	NA,NA	NA	NA
chr12:69229279	386331	INS	72	0.9443	0.2341	27	NA	NA	NA	NA	NA	NA	NA	NA	NA	No	ID=12-69228752-69229044-ATATATTATATAATATGTACATAATATATACATATATTATATAATATGT,12-69228991-69229146-ATATGTATATATTATATAATATGTACATAATATATACATATATTATATAAT,12-69229208-69229231-ATATATGTGTATATTATATACAC,12-69229279-69229392-ATATACACATATAATATATGTGTATATTATATACAC,12-69229351-69229442-ATATACACATATAATATATGTGTATATT,12-69229500-69229511-AT;MOTIFS=ATATGTATATATTATATAATATGTACATAATATATACATATATTATATAAT,ATATACACATATAATATATGTGTATATT,ATATACACATATAATATATGTGTATATTATATACAC,AT,ATATATGTGTATATTATATACAC,ATATATTATATAATATGTACATAATATATACATATATTATATAATATGT;STRUC=<VC53020>	HPRC,HGSVC,1KG-ONT	No	0.745	Yes	NA,NA	NA	NA
chr12:69229279	386328	INS	164	0.8406	0.5754	10	NA	NA	NA	NA	NA	NA	NA	NA	NA	No	ID=12-69228752-69229044-ATATATTATATAATATGTACATAATATATACATATATTATATAATATGT,12-69228991-69229146-ATATGTATATATTATATAATATGTACATAATATATACATATATTATATAAT,12-69229208-69229231-ATATATGTGTATATTATATACAC,12-69229279-69229392-ATATACACATATAATATATGTGTATATTATATACAC,12-69229351-69229442-ATATACACATATAATATATGTGTATATT,12-69229500-69229511-AT;MOTIFS=ATATGTATATATTATATAATATGTACATAATATATACATATATTATATAAT,ATATACACATATAATATATGTGTATATT,ATATACACATATAATATATGTGTATATTATATACAC,AT,ATATATGTGTATATTATATACAC,ATATATTATATAATATGTACATAATATATACATATATTATATAATATGT;STRUC=<VC53020>	HPRC,HGSVC,1KG-ONT	No	0.745	No	NA,NA	NA	NA
chr12:69229279	386332	INS	108	0.9445	0.2345	8	NA	NA	NA	NA	NA	NA	NA	NA	NA	No	ID=12-69228752-69229044-ATATATTATATAATATGTACATAATATATACATATATTATATAATATGT,12-69228991-69229146-ATATGTATATATTATATAATATGTACATAATATATACATATATTATATAAT,12-69229208-69229231-ATATATGTGTATATTATATACAC,12-69229279-69229392-ATATACACATATAATATATGTGTATATTATATACAC,12-69229351-69229442-ATATACACATATAATATATGTGTATATT,12-69229500-69229511-AT;MOTIFS=ATATGTATATATTATATAATATGTACATAATATATACATATATTATATAAT,ATATACACATATAATATATGTGTATATT,ATATACACATATAATATATGTGTATATTATATACAC,AT,ATATATGTGTATATTATATACAC,ATATATTATATAATATGTACATAATATATACATATATTATATAATATGT;STRUC=<VC53020>	HPRC,HGSVC,1KG-ONT	No	0.745	Yes	NA,NA	NA	NA
chr12:69229279	386329	INS	100	0.9203	0.3017	66	NA	NA	NA	NA	NA	NA	NA	NA	NA	No	ID=12-69228752-69229044-ATATATTATATAATATGTACATAATATATACATATATTATATAATATGT,12-69228991-69229146-ATATGTATATATTATATAATATGTACATAATATATACATATATTATATAAT,12-69229208-69229231-ATATATGTGTATATTATATACAC,12-69229279-69229392-ATATACACATATAATATATGTGTATATTATATACAC,12-69229351-69229442-ATATACACATATAATATATGTGTATATT,12-69229500-69229511-AT;MOTIFS=ATATGTATATATTATATAATATGTACATAATATATACATATATTATATAAT,ATATACACATATAATATATGTGTATATT,ATATACACATATAATATATGTGTATATTATATACAC,AT,ATATATGTGTATATTATATACAC,ATATATTATATAATATGTACATAATATATACATATATTATATAATATGT;STRUC=<VC53020>	HPRC,HGSVC,1KG-ONT	No	0.745	Yes	NA,NA	NA	NA
chr12:69229279	386330	INS	136	0.8291	0.6382	18	NA	NA	NA	NA	NA	NA	NA	NA	NA	No	ID=12-69228752-69229044-ATATATTATATAATATGTACATAATATATACATATATTATATAATATGT,12-69228991-69229146-ATATGTATATATTATATAATATGTACATAATATATACATATATTATATAAT,12-69229208-69229231-ATATATGTGTATATTATATACAC,12-69229279-69229392-ATATACACATATAATATATGTGTATATTATATACAC,12-69229351-69229442-ATATACACATATAATATATGTGTATATT,12-69229500-69229511-AT;MOTIFS=ATATGTATATATTATATAATATGTACATAATATATACATATATTATATAAT,ATATACACATATAATATATGTGTATATT,ATATACACATATAATATATGTGTATATTATATACAC,AT,ATATATGTGTATATTATATACAC,ATATATTATATAATATGTACATAATATATACATATATTATATAATATGT;STRUC=<VC53020>	HPRC,HGSVC,1KG-ONT	No	0.745	Yes	NA,NA	NA	NA
chr12:69229293	386333	DEL	98	0.8295	0.6257	50	NA	NA	NA	NA	NA	NA	NA	NA	NA	No	ID=12-69228752-69229044-ATATATTATATAATATGTACATAATATATACATATATTATATAATATGT,12-69228991-69229146-ATATGTATATATTATATAATATGTACATAATATATACATATATTATATAAT,12-69229208-69229231-ATATATGTGTATATTATATACAC,12-69229279-69229392-ATATACACATATAATATATGTGTATATTATATACAC,12-69229351-69229442-ATATACACATATAATATATGTGTATATT,12-69229500-69229511-AT;MOTIFS=ATATGTATATATTATATAATATGTACATAATATATACATATATTATATAAT,ATATACACATATAATATATGTGTATATT,ATATACACATATAATATATGTGTATATTATATACAC,AT,ATATATGTGTATATTATATACAC,ATATATTATATAATATGTACATAATATATACATATATTATATAATATGT;STRUC=<VC53020>	HPRC,HGSVC,1KG-ONT	No	0.003	Yes	NA,NA	NA	NA
chr12:69229315	386334	INS	84	0.842	0.6003	13	NA	NA	NA	NA	NA	NA	NA	NA	NA	No	ID=12-69228752-69229044-ATATATTATATAATATGTACATAATATATACATATATTATATAATATGT,12-69228991-69229146-ATATGTATATATTATATAATATGTACATAATATATACATATATTATATAAT,12-69229208-69229231-ATATATGTGTATATTATATACAC,12-69229279-69229392-ATATACACATATAATATATGTGTATATTATATACAC,12-69229351-69229442-ATATACACATATAATATATGTGTATATT,12-69229500-69229511-AT;MOTIFS=ATATGTATATATTATATAATATGTACATAATATATACATATATTATATAAT,ATATACACATATAATATATGTGTATATT,ATATACACATATAATATATGTGTATATTATATACAC,AT,ATATATGTGTATATTATATACAC,ATATATTATATAATATGTACATAATATATACATATATTATATAATATGT;STRUC=<VC53020>	HPRC,HGSVC	No	0.745	No	NA,NA	NA	NA
chr12:69229316	386335	INS	162	0.8249	0.6558	8	NA	NA	NA	NA	NA	NA	NA	NA	NA	No	ID=12-69228752-69229044-ATATATTATATAATATGTACATAATATATACATATATTATATAATATGT,12-69228991-69229146-ATATGTATATATTATATAATATGTACATAATATATACATATATTATATAAT,12-69229208-69229231-ATATATGTGTATATTATATACAC,12-69229279-69229392-ATATACACATATAATATATGTGTATATTATATACAC,12-69229351-69229442-ATATACACATATAATATATGTGTATATT,12-69229500-69229511-AT;MOTIFS=ATATGTATATATTATATAATATGTACATAATATATACATATATTATATAAT,ATATACACATATAATATATGTGTATATT,ATATACACATATAATATATGTGTATATTATATACAC,AT,ATATATGTGTATATTATATACAC,ATATATTATATAATATGTACATAATATATACATATATTATATAATATGT;STRUC=<VC53020>	HPRC,HGSVC,1KG-ONT	No	0.745	Yes	NA,NA	NA	NA
chr12:69229323	386337	DEL	69	0.8793	0.4289	129	NA	NA	NA	NA	NA	NA	NA	NA	NA	No	ID=12-69228752-69229044-ATATATTATATAATATGTACATAATATATACATATATTATATAATATGT,12-69228991-69229146-ATATGTATATATTATATAATATGTACATAATATATACATATATTATATAAT,12-69229208-69229231-ATATATGTGTATATTATATACAC,12-69229279-69229392-ATATACACATATAATATATGTGTATATTATATACAC,12-69229351-69229442-ATATACACATATAATATATGTGTATATT,12-69229500-69229511-AT;MOTIFS=ATATGTATATATTATATAATATGTACATAATATATACATATATTATATAAT,ATATACACATATAATATATGTGTATATT,ATATACACATATAATATATGTGTATATTATATACAC,AT,ATATATGTGTATATTATATACAC,ATATATTATATAATATGTACATAATATATACATATATTATATAATATGT;STRUC=<VC53020>	HPRC,HGSVC,1KG-ONT	No	0.003	Yes	NA,NA	NA	NA
chr12:69229337	386338	DEL	56	0.798	0.6855	92	NA	NA	NA	NA	NA	NA	NA	NA	NA	No	ID=12-69228752-69229044-ATATATTATATAATATGTACATAATATATACATATATTATATAATATGT,12-69228991-69229146-ATATGTATATATTATATAATATGTACATAATATATACATATATTATATAAT,12-69229208-69229231-ATATATGTGTATATTATATACAC,12-69229279-69229392-ATATACACATATAATATATGTGTATATTATATACAC,12-69229351-69229442-ATATACACATATAATATATGTGTATATT,12-69229500-69229511-AT;MOTIFS=ATATGTATATATTATATAATATGTACATAATATATACATATATTATATAAT,ATATACACATATAATATATGTGTATATT,ATATACACATATAATATATGTGTATATTATATACAC,AT,ATATATGTGTATATTATATACAC,ATATATTATATAATATGTACATAATATATACATATATTATATAATATGT;STRUC=<VC53020>	HPRC,HGSVC,1KG-ONT	No	0.003	Yes	NA,NA	NA	NA
chr12:69229351	386339	INS	135	0.8352	0.6019	11	NA	NA	NA	NA	NA	NA	NA	NA	NA	No	ID=12-69228752-69229044-ATATATTATATAATATGTACATAATATATACATATATTATATAATATGT,12-69228991-69229146-ATATGTATATATTATATAATATGTACATAATATATACATATATTATATAAT,12-69229208-69229231-ATATATGTGTATATTATATACAC,12-69229279-69229392-ATATACACATATAATATATGTGTATATTATATACAC,12-69229351-69229442-ATATACACATATAATATATGTGTATATT,12-69229500-69229511-AT;MOTIFS=ATATGTATATATTATATAATATGTACATAATATATACATATATTATATAAT,ATATACACATATAATATATGTGTATATT,ATATACACATATAATATATGTGTATATTATATACAC,AT,ATATATGTGTATATTATATACAC,ATATATTATATAATATGTACATAATATATACATATATTATATAATATGT;STRUC=<VC53020>	HPRC,HGSVC,1KG-ONT	No	0.745	Yes	NA,NA	NA	NA
chr12:69229351	386349	INS	141	0.842	0.593	5	NA	NA	NA	NA	NA	NA	NA	NA	NA	No	ID=12-69228752-69229044-ATATATTATATAATATGTACATAATATATACATATATTATATAATATGT,12-69228991-69229146-ATATGTATATATTATATAATATGTACATAATATATACATATATTATATAAT,12-69229208-69229231-ATATATGTGTATATTATATACAC,12-69229279-69229392-ATATACACATATAATATATGTGTATATTATATACAC,12-69229351-69229442-ATATACACATATAATATATGTGTATATT,12-69229500-69229511-AT;MOTIFS=ATATGTATATATTATATAATATGTACATAATATATACATATATTATATAAT,ATATACACATATAATATATGTGTATATT,ATATACACATATAATATATGTGTATATTATATACAC,AT,ATATATGTGTATATTATATACAC,ATATATTATATAATATGTACATAATATATACATATATTATATAATATGT;STRUC=<VC53020>	HPRC,HGSVC,1KG-ONT	No	0.745	Yes	NA,NA	NA	NA
chr12:69229351	386348	INS	107	0.8114	0.6803	4	NA	NA	NA	NA	NA	NA	NA	NA	NA	No	ID=12-69228752-69229044-ATATATTATATAATATGTACATAATATATACATATATTATATAATATGT,12-69228991-69229146-ATATGTATATATTATATAATATGTACATAATATATACATATATTATATAAT,12-69229208-69229231-ATATATGTGTATATTATATACAC,12-69229279-69229392-ATATACACATATAATATATGTGTATATTATATACAC,12-69229351-69229442-ATATACACATATAATATATGTGTATATT,12-69229500-69229511-AT;MOTIFS=ATATGTATATATTATATAATATGTACATAATATATACATATATTATATAAT,ATATACACATATAATATATGTGTATATT,ATATACACATATAATATATGTGTATATTATATACAC,AT,ATATATGTGTATATTATATACAC,ATATATTATATAATATGTACATAATATATACATATATTATATAATATGT;STRUC=<VC53020>	HPRC,HGSVC,1KG-ONT	No	0.745	Yes	NA,NA	NA	NA
chr12:69229351	386347	INS	156	0.8334	0.6111	16	NA	NA	NA	NA	NA	NA	NA	NA	NA	No	ID=12-69228752-69229044-ATATATTATATAATATGTACATAATATATACATATATTATATAATATGT,12-69228991-69229146-ATATGTATATATTATATAATATGTACATAATATATACATATATTATATAAT,12-69229208-69229231-ATATATGTGTATATTATATACAC,12-69229279-69229392-ATATACACATATAATATATGTGTATATTATATACAC,12-69229351-69229442-ATATACACATATAATATATGTGTATATT,12-69229500-69229511-AT;MOTIFS=ATATGTATATATTATATAATATGTACATAATATATACATATATTATATAAT,ATATACACATATAATATATGTGTATATT,ATATACACATATAATATATGTGTATATTATATACAC,AT,ATATATGTGTATATTATATACAC,ATATATTATATAATATGTACATAATATATACATATATTATATAATATGT;STRUC=<VC53020>	HPRC,HGSVC,1KG-ONT	No	0.745	Yes	NA,NA	NA	NA
chr12:69229351	386346	INS	128	0.8016	0.6841	4	NA	NA	NA	NA	NA	NA	NA	NA	NA	No	ID=12-69228752-69229044-ATATATTATATAATATGTACATAATATATACATATATTATATAATATGT,12-69228991-69229146-ATATGTATATATTATATAATATGTACATAATATATACATATATTATATAAT,12-69229208-69229231-ATATATGTGTATATTATATACAC,12-69229279-69229392-ATATACACATATAATATATGTGTATATTATATACAC,12-69229351-69229442-ATATACACATATAATATATGTGTATATT,12-69229500-69229511-AT;MOTIFS=ATATGTATATATTATATAATATGTACATAATATATACATATATTATATAAT,ATATACACATATAATATATGTGTATATT,ATATACACATATAATATATGTGTATATTATATACAC,AT,ATATATGTGTATATTATATACAC,ATATATTATATAATATGTACATAATATATACATATATTATATAATATGT;STRUC=<VC53020>	HPRC,HGSVC,1KG-ONT	No	0.745	No	NA,NA	NA	NA
chr12:69229351	386345	INS	100	0.818	0.6773	9	NA	NA	NA	NA	NA	NA	NA	NA	NA	No	ID=12-69228752-69229044-ATATATTATATAATATGTACATAATATATACATATATTATATAATATGT,12-69228991-69229146-ATATGTATATATTATATAATATGTACATAATATATACATATATTATATAAT,12-69229208-69229231-ATATATGTGTATATTATATACAC,12-69229279-69229392-ATATACACATATAATATATGTGTATATTATATACAC,12-69229351-69229442-ATATACACATATAATATATGTGTATATT,12-69229500-69229511-AT;MOTIFS=ATATGTATATATTATATAATATGTACATAATATATACATATATTATATAAT,ATATACACATATAATATATGTGTATATT,ATATACACATATAATATATGTGTATATTATATACAC,AT,ATATATGTGTATATTATATACAC,ATATATTATATAATATGTACATAATATATACATATATTATATAATATGT;STRUC=<VC53020>	HPRC,HGSVC,1KG-ONT	No	0.745	Yes	NA,NA	NA	NA
chr12:69229351	386344	INS	64	0.8409	0.5744	5	NA	NA	NA	NA	NA	NA	NA	NA	NA	No	ID=12-69228752-69229044-ATATATTATATAATATGTACATAATATATACATATATTATATAATATGT,12-69228991-69229146-ATATGTATATATTATATAATATGTACATAATATATACATATATTATATAAT,12-69229208-69229231-ATATATGTGTATATTATATACAC,12-69229279-69229392-ATATACACATATAATATATGTGTATATTATATACAC,12-69229351-69229442-ATATACACATATAATATATGTGTATATT,12-69229500-69229511-AT;MOTIFS=ATATGTATATATTATATAATATGTACATAATATATACATATATTATATAAT,ATATACACATATAATATATGTGTATATT,ATATACACATATAATATATGTGTATATTATATACAC,AT,ATATATGTGTATATTATATACAC,ATATATTATATAATATGTACATAATATATACATATATTATATAATATGT;STRUC=<VC53020>	HPRC,HGSVC,1KG-ONT	No	0.745	No	NA,NA	NA	NA
chr12:69229351	386343	INS	192	0.8251	0.6526	53	NA	NA	NA	NA	NA	NA	NA	NA	NA	No	ID=12-69228752-69229044-ATATATTATATAATATGTACATAATATATACATATATTATATAATATGT,12-69228991-69229146-ATATGTATATATTATATAATATGTACATAATATATACATATATTATATAAT,12-69229208-69229231-ATATATGTGTATATTATATACAC,12-69229279-69229392-ATATACACATATAATATATGTGTATATTATATACAC,12-69229351-69229442-ATATACACATATAATATATGTGTATATT,12-69229500-69229511-AT;MOTIFS=ATATGTATATATTATATAATATGTACATAATATATACATATATTATATAAT,ATATACACATATAATATATGTGTATATT,ATATACACATATAATATATGTGTATATTATATACAC,AT,ATATATGTGTATATTATATACAC,ATATATTATATAATATGTACATAATATATACATATATTATATAATATGT;STRUC=<VC53020>	HPRC,HGSVC	No	0.745	Yes	NA,NA	NA	NA
chr12:69229351	386342	INS	164	0.8221	0.6461	44	NA	NA	NA	NA	NA	NA	NA	NA	NA	No	ID=12-69228752-69229044-ATATATTATATAATATGTACATAATATATACATATATTATATAATATGT,12-69228991-69229146-ATATGTATATATTATATAATATGTACATAATATATACATATATTATATAAT,12-69229208-69229231-ATATATGTGTATATTATATACAC,12-69229279-69229392-ATATACACATATAATATATGTGTATATTATATACAC,12-69229351-69229442-ATATACACATATAATATATGTGTATATT,12-69229500-69229511-AT;MOTIFS=ATATGTATATATTATATAATATGTACATAATATATACATATATTATATAAT,ATATACACATATAATATATGTGTATATT,ATATACACATATAATATATGTGTATATTATATACAC,AT,ATATATGTGTATATTATATACAC,ATATATTATATAATATGTACATAATATATACATATATTATATAATATGT;STRUC=<VC53020>	HPRC,HGSVC,1KG-ONT	No	0.745	Yes	NA,NA	NA	NA
chr12:69229351	386341	INS	128	0.7958	0.6915	46	NA	NA	NA	NA	NA	NA	NA	NA	NA	No	ID=12-69228752-69229044-ATATATTATATAATATGTACATAATATATACATATATTATATAATATGT,12-69228991-69229146-ATATGTATATATTATATAATATGTACATAATATATACATATATTATATAAT,12-69229208-69229231-ATATATGTGTATATTATATACAC,12-69229279-69229392-ATATACACATATAATATATGTGTATATTATATACAC,12-69229351-69229442-ATATACACATATAATATATGTGTATATT,12-69229500-69229511-AT;MOTIFS=ATATGTATATATTATATAATATGTACATAATATATACATATATTATATAAT,ATATACACATATAATATATGTGTATATT,ATATACACATATAATATATGTGTATATTATATACAC,AT,ATATATGTGTATATTATATACAC,ATATATTATATAATATGTACATAATATATACATATATTATATAATATGT;STRUC=<VC53020>	HPRC,HGSVC,1KG-ONT	No	0.745	Yes	NA,NA	NA	NA
chr12:69229351	386340	INS	120	0.8619	0.5003	23	NA	NA	NA	NA	NA	NA	NA	NA	NA	No	ID=12-69228752-69229044-ATATATTATATAATATGTACATAATATATACATATATTATATAATATGT,12-69228991-69229146-ATATGTATATATTATATAATATGTACATAATATATACATATATTATATAAT,12-69229208-69229231-ATATATGTGTATATTATATACAC,12-69229279-69229392-ATATACACATATAATATATGTGTATATTATATACAC,12-69229351-69229442-ATATACACATATAATATATGTGTATATT,12-69229500-69229511-AT;MOTIFS=ATATGTATATATTATATAATATGTACATAATATATACATATATTATATAAT,ATATACACATATAATATATGTGTATATT,ATATACACATATAATATATGTGTATATTATATACAC,AT,ATATATGTGTATATTATATACAC,ATATATTATATAATATGTACATAATATATACATATATTATATAATATGT;STRUC=<VC53020>	HPRC,HGSVC,1KG-ONT	No	0.745	Yes	NA,NA	NA	NA
chr12:69229352	386350	INS	70	0.8028	0.6925	27	NA	NA	NA	NA	NA	NA	NA	NA	NA	No	ID=12-69228752-69229044-ATATATTATATAATATGTACATAATATATACATATATTATATAATATGT,12-69228991-69229146-ATATGTATATATTATATAATATGTACATAATATATACATATATTATATAAT,12-69229208-69229231-ATATATGTGTATATTATATACAC,12-69229279-69229392-ATATACACATATAATATATGTGTATATTATATACAC,12-69229351-69229442-ATATACACATATAATATATGTGTATATT,12-69229500-69229511-AT;MOTIFS=ATATGTATATATTATATAATATGTACATAATATATACATATATTATATAAT,ATATACACATATAATATATGTGTATATT,ATATACACATATAATATATGTGTATATTATATACAC,AT,ATATATGTGTATATTATATACAC,ATATATTATATAATATGTACATAATATATACATATATTATATAATATGT;STRUC=<VC53020>	HPRC,HGSVC,1KG-ONT	No	0.745	Yes	NA,NA	NA	NA
chr12:69229364	386351	INS	59	0.8569	0.5728	18	NA	NA	NA	NA	NA	NA	NA	NA	NA	No	ID=12-69228752-69229044-ATATATTATATAATATGTACATAATATATACATATATTATATAATATGT,12-69228991-69229146-ATATGTATATATTATATAATATGTACATAATATATACATATATTATATAAT,12-69229208-69229231-ATATATGTGTATATTATATACAC,12-69229279-69229392-ATATACACATATAATATATGTGTATATTATATACAC,12-69229351-69229442-ATATACACATATAATATATGTGTATATT,12-69229500-69229511-AT;MOTIFS=ATATGTATATATTATATAATATGTACATAATATATACATATATTATATAAT,ATATACACATATAATATATGTGTATATT,ATATACACATATAATATATGTGTATATTATATACAC,AT,ATATATGTGTATATTATATACAC,ATATATTATATAATATGTACATAATATATACATATATTATATAATATGT;STRUC=<VC53020>	HPRC,HGSVC,1KG-ONT	No	0.745	Yes	NA,NA	NA	NA
chr12:69229364	386352	INS	82	0.8027	0.6948	3	NA	NA	NA	NA	NA	NA	NA	NA	NA	No	ID=12-69228752-69229044-ATATATTATATAATATGTACATAATATATACATATATTATATAATATGT,12-69228991-69229146-ATATGTATATATTATATAATATGTACATAATATATACATATATTATATAAT,12-69229208-69229231-ATATATGTGTATATTATATACAC,12-69229279-69229392-ATATACACATATAATATATGTGTATATTATATACAC,12-69229351-69229442-ATATACACATATAATATATGTGTATATT,12-69229500-69229511-AT;MOTIFS=ATATGTATATATTATATAATATGTACATAATATATACATATATTATATAAT,ATATACACATATAATATATGTGTATATT,ATATACACATATAATATATGTGTATATTATATACAC,AT,ATATATGTGTATATTATATACAC,ATATATTATATAATATGTACATAATATATACATATATTATATAATATGT;STRUC=<VC53020>	HPRC,HGSVC	No	0.745	No	NA,NA	NA	NA
chr12:69229365	386353	INS	84	0.8941	0.4035	7	NA	NA	NA	NA	NA	NA	NA	NA	NA	No	ID=12-69228752-69229044-ATATATTATATAATATGTACATAATATATACATATATTATATAATATGT,12-69228991-69229146-ATATGTATATATTATATAATATGTACATAATATATACATATATTATATAAT,12-69229208-69229231-ATATATGTGTATATTATATACAC,12-69229279-69229392-ATATACACATATAATATATGTGTATATTATATACAC,12-69229351-69229442-ATATACACATATAATATATGTGTATATT,12-69229500-69229511-AT;MOTIFS=ATATGTATATATTATATAATATGTACATAATATATACATATATTATATAAT,ATATACACATATAATATATGTGTATATT,ATATACACATATAATATATGTGTATATTATATACAC,AT,ATATATGTGTATATTATATACAC,ATATATTATATAATATGTACATAATATATACATATATTATATAATATGT;STRUC=<VC53020>	HPRC,HGSVC	No	0.745	Yes	NA,NA	NA	NA
chr12:69229365	386354	INS	79	0.824	0.6289	27	NA	NA	NA	NA	NA	NA	NA	NA	NA	No	ID=12-69228752-69229044-ATATATTATATAATATGTACATAATATATACATATATTATATAATATGT,12-69228991-69229146-ATATGTATATATTATATAATATGTACATAATATATACATATATTATATAAT,12-69229208-69229231-ATATATGTGTATATTATATACAC,12-69229279-69229392-ATATACACATATAATATATGTGTATATTATATACAC,12-69229351-69229442-ATATACACATATAATATATGTGTATATT,12-69229500-69229511-AT;MOTIFS=ATATGTATATATTATATAATATGTACATAATATATACATATATTATATAAT,ATATACACATATAATATATGTGTATATT,ATATACACATATAATATATGTGTATATTATATACAC,AT,ATATATGTGTATATTATATACAC,ATATATTATATAATATGTACATAATATATACATATATTATATAATATGT;STRUC=<VC53020>	HPRC,HGSVC	No	0.745	Yes	NA,NA	NA	NA
chr12:69229421	386355	INS	56	0.8827	0.4337	55	NA	NA	NA	NA	NA	NA	NA	NA	NA	No	ID=12-69228752-69229044-ATATATTATATAATATGTACATAATATATACATATATTATATAATATGT,12-69228991-69229146-ATATGTATATATTATATAATATGTACATAATATATACATATATTATATAAT,12-69229208-69229231-ATATATGTGTATATTATATACAC,12-69229279-69229392-ATATACACATATAATATATGTGTATATTATATACAC,12-69229351-69229442-ATATACACATATAATATATGTGTATATT,12-69229500-69229511-AT;MOTIFS=ATATGTATATATTATATAATATGTACATAATATATACATATATTATATAAT,ATATACACATATAATATATGTGTATATT,ATATACACATATAATATATGTGTATATTATATACAC,AT,ATATATGTGTATATTATATACAC,ATATATTATATAATATGTACATAATATATACATATATTATATAATATGT;STRUC=<VC53020>	HPRC,HGSVC,1KG-ONT	No	0.745	Yes	NA,NA	NA	NA
chr12:69231125	386356	INS	329	0.9129	0.3311	1	NA	NA	NA	NA	NA	NA	NA	NA	NA	No	NA	NA	No	6.184	No	NA,NA	NA	NA
chr12:69236163	386357	DEL	240	0.892	0.4217	21	NA	NA	NA	NA	NA	NA	NA	NA	NA	No	ID=12-69236128-69236137-AC,12-69236163-69236263-TAAAATATATATAGCATATATATTATATAT,12-69236167-69236176-AT,12-69236197-69236206-AT,12-69236227-69236236-AT,12-69236234-69236353-TAGCATATATATTATATATTAAAATATATG,12-69236347-69236356-AT,12-69236377-69236386-AT,12-69236407-69236416-AT,12-69236437-69236446-AT,12-69236324-69236488-TAGCATATATATTATATATTAAAATATATA,12-69236456-69236502-TATATATTAAAATATATATAGCA,12-69236467-69236476-AT,12-69236490-69236499-AT,12-69236501-69236511-AT,12-69236515-69236524-AT;MOTIFS=TAAAATATATATAGCATATATATTATATAT,TAGCATATATATTATATATTAAAATATATA,AT,AC,TAGCATATATATTATATATTAAAATATATG,TATATATTAAAATATATATAGCA;STRUC=<VC53021>	HPRC,HGSVC	Yes	0.519	Yes	NA,NA	NA	NA
chr12:69236174	386358	DEL	150	0.8717	0.501	26	NA	NA	NA	NA	NA	NA	NA	NA	NA	No	ID=12-69236128-69236137-AC,12-69236163-69236263-TAAAATATATATAGCATATATATTATATAT,12-69236167-69236176-AT,12-69236197-69236206-AT,12-69236227-69236236-AT,12-69236234-69236353-TAGCATATATATTATATATTAAAATATATG,12-69236347-69236356-AT,12-69236377-69236386-AT,12-69236407-69236416-AT,12-69236437-69236446-AT,12-69236324-69236488-TAGCATATATATTATATATTAAAATATATA,12-69236456-69236502-TATATATTAAAATATATATAGCA,12-69236467-69236476-AT,12-69236490-69236499-AT,12-69236501-69236511-AT,12-69236515-69236524-AT;MOTIFS=TAAAATATATATAGCATATATATTATATAT,TAGCATATATATTATATATTAAAATATATA,AT,AC,TAGCATATATATTATATATTAAAATATATG,TATATATTAAAATATATATAGCA;STRUC=<VC53021>	HPRC,HGSVC	Yes	0.571	Yes	NA,NA	NA	NA
chr12:69236186	386359	DEL	318	0.9685	0.1945	1	NA	NA	NA	NA	NA	NA	NA	NA	NA	No	ID=12-69236128-69236137-AC,12-69236163-69236263-TAAAATATATATAGCATATATATTATATAT,12-69236167-69236176-AT,12-69236197-69236206-AT,12-69236227-69236236-AT,12-69236234-69236353-TAGCATATATATTATATATTAAAATATATG,12-69236347-69236356-AT,12-69236377-69236386-AT,12-69236407-69236416-AT,12-69236437-69236446-AT,12-69236324-69236488-TAGCATATATATTATATATTAAAATATATA,12-69236456-69236502-TATATATTAAAATATATATAGCA,12-69236467-69236476-AT,12-69236490-69236499-AT,12-69236501-69236511-AT,12-69236515-69236524-AT;MOTIFS=TAAAATATATATAGCATATATATTATATAT,TAGCATATATATTATATATTAAAATATATA,AT,AC,TAGCATATATATTATATATTAAAATATATG,TATATATTAAAATATATATAGCA;STRUC=<VC53021>	HPRC,HGSVC	Yes	3.316	No	NA,NA	NA	NA
chr12:69236204	386360	DEL	120	0.8336	0.6413	242	NA	NA	NA	NA	NA	NA	NA	NA	NA	No	ID=12-69236128-69236137-AC,12-69236163-69236263-TAAAATATATATAGCATATATATTATATAT,12-69236167-69236176-AT,12-69236197-69236206-AT,12-69236227-69236236-AT,12-69236234-69236353-TAGCATATATATTATATATTAAAATATATG,12-69236347-69236356-AT,12-69236377-69236386-AT,12-69236407-69236416-AT,12-69236437-69236446-AT,12-69236324-69236488-TAGCATATATATTATATATTAAAATATATA,12-69236456-69236502-TATATATTAAAATATATATAGCA,12-69236467-69236476-AT,12-69236490-69236499-AT,12-69236501-69236511-AT,12-69236515-69236524-AT;MOTIFS=TAAAATATATATAGCATATATATTATATAT,TAGCATATATATTATATATTAAAATATATA,AT,AC,TAGCATATATATTATATATTAAAATATATG,TATATATTAAAATATATATAGCA;STRUC=<VC53021>	HPRC,HGSVC	Yes	0.081	Yes	NA,NA	NA	NA
chr12:69236207	386361	DEL	179	0.8918	0.4403	1	NA	NA	NA	NA	NA	NA	NA	NA	NA	No	ID=12-69236128-69236137-AC,12-69236163-69236263-TAAAATATATATAGCATATATATTATATAT,12-69236167-69236176-AT,12-69236197-69236206-AT,12-69236227-69236236-AT,12-69236234-69236353-TAGCATATATATTATATATTAAAATATATG,12-69236347-69236356-AT,12-69236377-69236386-AT,12-69236407-69236416-AT,12-69236437-69236446-AT,12-69236324-69236488-TAGCATATATATTATATATTAAAATATATA,12-69236456-69236502-TATATATTAAAATATATATAGCA,12-69236467-69236476-AT,12-69236490-69236499-AT,12-69236501-69236511-AT,12-69236515-69236524-AT;MOTIFS=TAAAATATATATAGCATATATATTATATAT,TAGCATATATATTATATATTAAAATATATA,AT,AC,TAGCATATATATTATATATTAAAATATATG,TATATATTAAAATATATATAGCA;STRUC=<VC53021>	HPRC,HGSVC	Yes	0.107	No	NA,NA	NA	NA
chr12:69236234	386365	DEL	60	0.9679	0.1462	237	NA	NA	NA	NA	NA	NA	NA	NA	NA	No	ID=12-69236128-69236137-AC,12-69236163-69236263-TAAAATATATATAGCATATATATTATATAT,12-69236167-69236176-AT,12-69236197-69236206-AT,12-69236227-69236236-AT,12-69236234-69236353-TAGCATATATATTATATATTAAAATATATG,12-69236347-69236356-AT,12-69236377-69236386-AT,12-69236407-69236416-AT,12-69236437-69236446-AT,12-69236324-69236488-TAGCATATATATTATATATTAAAATATATA,12-69236456-69236502-TATATATTAAAATATATATAGCA,12-69236467-69236476-AT,12-69236490-69236499-AT,12-69236501-69236511-AT,12-69236515-69236524-AT;MOTIFS=TAAAATATATATAGCATATATATTATATAT,TAGCATATATATTATATATTAAAATATATA,AT,AC,TAGCATATATATTATATATTAAAATATATG,TATATATTAAAATATATATAGCA;STRUC=<VC53021>	HPRC,HGSVC,1KG-ONT	No	0.016	Yes	NA,NA	NA	NA
chr12:69236234	386366	DEL	90	0.8	0.6865	33	NA	NA	NA	NA	NA	NA	NA	NA	NA	No	ID=12-69236128-69236137-AC,12-69236163-69236263-TAAAATATATATAGCATATATATTATATAT,12-69236167-69236176-AT,12-69236197-69236206-AT,12-69236227-69236236-AT,12-69236234-69236353-TAGCATATATATTATATATTAAAATATATG,12-69236347-69236356-AT,12-69236377-69236386-AT,12-69236407-69236416-AT,12-69236437-69236446-AT,12-69236324-69236488-TAGCATATATATTATATATTAAAATATATA,12-69236456-69236502-TATATATTAAAATATATATAGCA,12-69236467-69236476-AT,12-69236490-69236499-AT,12-69236501-69236511-AT,12-69236515-69236524-AT;MOTIFS=TAAAATATATATAGCATATATATTATATAT,TAGCATATATATTATATATTAAAATATATA,AT,AC,TAGCATATATATTATATATTAAAATATATG,TATATATTAAAATATATATAGCA;STRUC=<VC53021>	HPRC,HGSVC	No	0.061	Yes	NA,NA	NA	NA
chr12:69236234	386364	INS	120	0.8867	0.5058	20	NA	NA	NA	NA	NA	NA	NA	NA	NA	No	ID=12-69236128-69236137-AC,12-69236163-69236263-TAAAATATATATAGCATATATATTATATAT,12-69236167-69236176-AT,12-69236197-69236206-AT,12-69236227-69236236-AT,12-69236234-69236353-TAGCATATATATTATATATTAAAATATATG,12-69236347-69236356-AT,12-69236377-69236386-AT,12-69236407-69236416-AT,12-69236437-69236446-AT,12-69236324-69236488-TAGCATATATATTATATATTAAAATATATA,12-69236456-69236502-TATATATTAAAATATATATAGCA,12-69236467-69236476-AT,12-69236490-69236499-AT,12-69236501-69236511-AT,12-69236515-69236524-AT;MOTIFS=TAAAATATATATAGCATATATATTATATAT,TAGCATATATATTATATATTAAAATATATA,AT,AC,TAGCATATATATTATATATTAAAATATATG,TATATATTAAAATATATATAGCA;STRUC=<VC53021>	HPRC,HGSVC	No	0.745	Yes	NA,NA	NA	NA
chr12:69236234	386363	INS	90	0.833	0.6031	279	NA	NA	NA	NA	NA	NA	NA	NA	NA	No	ID=12-69236128-69236137-AC,12-69236163-69236263-TAAAATATATATAGCATATATATTATATAT,12-69236167-69236176-AT,12-69236197-69236206-AT,12-69236227-69236236-AT,12-69236234-69236353-TAGCATATATATTATATATTAAAATATATG,12-69236347-69236356-AT,12-69236377-69236386-AT,12-69236407-69236416-AT,12-69236437-69236446-AT,12-69236324-69236488-TAGCATATATATTATATATTAAAATATATA,12-69236456-69236502-TATATATTAAAATATATATAGCA,12-69236467-69236476-AT,12-69236490-69236499-AT,12-69236501-69236511-AT,12-69236515-69236524-AT;MOTIFS=TAAAATATATATAGCATATATATTATATAT,TAGCATATATATTATATATTAAAATATATA,AT,AC,TAGCATATATATTATATATTAAAATATATG,TATATATTAAAATATATATAGCA;STRUC=<VC53021>	HPRC,HGSVC,1KG-ONT	No	0.745	Yes	NA,NA	NA	NA
chr12:69236234	386362	INS	60	0.8948	0.3975	90	NA	NA	NA	NA	NA	NA	NA	NA	NA	No	ID=12-69236128-69236137-AC,12-69236163-69236263-TAAAATATATATAGCATATATATTATATAT,12-69236167-69236176-AT,12-69236197-69236206-AT,12-69236227-69236236-AT,12-69236234-69236353-TAGCATATATATTATATATTAAAATATATG,12-69236347-69236356-AT,12-69236377-69236386-AT,12-69236407-69236416-AT,12-69236437-69236446-AT,12-69236324-69236488-TAGCATATATATTATATATTAAAATATATA,12-69236456-69236502-TATATATTAAAATATATATAGCA,12-69236467-69236476-AT,12-69236490-69236499-AT,12-69236501-69236511-AT,12-69236515-69236524-AT;MOTIFS=TAAAATATATATAGCATATATATTATATAT,TAGCATATATATTATATATTAAAATATATA,AT,AC,TAGCATATATATTATATATTAAAATATATG,TATATATTAAAATATATATAGCA;STRUC=<VC53021>	HPRC,HGSVC,1KG-ONT	No	0.745	Yes	NA,NA	NA	NA
chr12:69236269	386367	DEL	67	0.8415	0.5634	123	NA	NA	NA	NA	NA	NA	NA	NA	NA	No	ID=12-69236128-69236137-AC,12-69236163-69236263-TAAAATATATATAGCATATATATTATATAT,12-69236167-69236176-AT,12-69236197-69236206-AT,12-69236227-69236236-AT,12-69236234-69236353-TAGCATATATATTATATATTAAAATATATG,12-69236347-69236356-AT,12-69236377-69236386-AT,12-69236407-69236416-AT,12-69236437-69236446-AT,12-69236324-69236488-TAGCATATATATTATATATTAAAATATATA,12-69236456-69236502-TATATATTAAAATATATATAGCA,12-69236467-69236476-AT,12-69236490-69236499-AT,12-69236501-69236511-AT,12-69236515-69236524-AT;MOTIFS=TAAAATATATATAGCATATATATTATATAT,TAGCATATATATTATATATTAAAATATATA,AT,AC,TAGCATATATATTATATATTAAAATATATG,TATATATTAAAATATATATAGCA;STRUC=<VC53021>	HPRC,HGSVC,1KG-ONT	No	0.112	Yes	NA,NA	NA	NA
chr12:69236273	386368	DEL	54	0.9057	0.3216	5	NA	NA	NA	NA	NA	NA	NA	NA	NA	No	ID=12-69236128-69236137-AC,12-69236163-69236263-TAAAATATATATAGCATATATATTATATAT,12-69236167-69236176-AT,12-69236197-69236206-AT,12-69236227-69236236-AT,12-69236234-69236353-TAGCATATATATTATATATTAAAATATATG,12-69236347-69236356-AT,12-69236377-69236386-AT,12-69236407-69236416-AT,12-69236437-69236446-AT,12-69236324-69236488-TAGCATATATATTATATATTAAAATATATA,12-69236456-69236502-TATATATTAAAATATATATAGCA,12-69236467-69236476-AT,12-69236490-69236499-AT,12-69236501-69236511-AT,12-69236515-69236524-AT;MOTIFS=TAAAATATATATAGCATATATATTATATAT,TAGCATATATATTATATATTAAAATATATA,AT,AC,TAGCATATATATTATATATTAAAATATATG,TATATATTAAAATATATATAGCA;STRUC=<VC53021>	HPRC,HGSVC,1KG-ONT	No	0.115	No	NA,NA	NA	NA
chr12:69236285	386369	DEL	59	0.8319	0.6244	30	NA	NA	NA	NA	NA	NA	NA	NA	NA	No	ID=12-69236128-69236137-AC,12-69236163-69236263-TAAAATATATATAGCATATATATTATATAT,12-69236167-69236176-AT,12-69236197-69236206-AT,12-69236227-69236236-AT,12-69236234-69236353-TAGCATATATATTATATATTAAAATATATG,12-69236347-69236356-AT,12-69236377-69236386-AT,12-69236407-69236416-AT,12-69236437-69236446-AT,12-69236324-69236488-TAGCATATATATTATATATTAAAATATATA,12-69236456-69236502-TATATATTAAAATATATATAGCA,12-69236467-69236476-AT,12-69236490-69236499-AT,12-69236501-69236511-AT,12-69236515-69236524-AT;MOTIFS=TAAAATATATATAGCATATATATTATATAT,TAGCATATATATTATATATTAAAATATATA,AT,AC,TAGCATATATATTATATATTAAAATATATG,TATATATTAAAATATATATAGCA;STRUC=<VC53021>	HPRC,HGSVC,1KG-ONT	No	0.004	Yes	NA,NA	NA	NA
chr12:69236324	386370	INS	150	0.8417	0.585	4	NA	NA	NA	NA	NA	NA	NA	NA	NA	No	ID=12-69236128-69236137-AC,12-69236163-69236263-TAAAATATATATAGCATATATATTATATAT,12-69236167-69236176-AT,12-69236197-69236206-AT,12-69236227-69236236-AT,12-69236234-69236353-TAGCATATATATTATATATTAAAATATATG,12-69236347-69236356-AT,12-69236377-69236386-AT,12-69236407-69236416-AT,12-69236437-69236446-AT,12-69236324-69236488-TAGCATATATATTATATATTAAAATATATA,12-69236456-69236502-TATATATTAAAATATATATAGCA,12-69236467-69236476-AT,12-69236490-69236499-AT,12-69236501-69236511-AT,12-69236515-69236524-AT;MOTIFS=TAAAATATATATAGCATATATATTATATAT,TAGCATATATATTATATATTAAAATATATA,AT,AC,TAGCATATATATTATATATTAAAATATATG,TATATATTAAAATATATATAGCA;STRUC=<VC53021>	HPRC	No	0.745	No	NA,NA	NA	NA
chr12:69236369	386371	INS	60	0.8593	0.5626	25	NA	NA	NA	NA	NA	NA	NA	NA	NA	No	ID=12-69236128-69236137-AC,12-69236163-69236263-TAAAATATATATAGCATATATATTATATAT,12-69236167-69236176-AT,12-69236197-69236206-AT,12-69236227-69236236-AT,12-69236234-69236353-TAGCATATATATTATATATTAAAATATATG,12-69236347-69236356-AT,12-69236377-69236386-AT,12-69236407-69236416-AT,12-69236437-69236446-AT,12-69236324-69236488-TAGCATATATATTATATATTAAAATATATA,12-69236456-69236502-TATATATTAAAATATATATAGCA,12-69236467-69236476-AT,12-69236490-69236499-AT,12-69236501-69236511-AT,12-69236515-69236524-AT;MOTIFS=TAAAATATATATAGCATATATATTATATAT,TAGCATATATATTATATATTAAAATATATA,AT,AC,TAGCATATATATTATATATTAAAATATATG,TATATATTAAAATATATATAGCA;STRUC=<VC53021>	HPRC,HGSVC,1KG-ONT	No	0.745	Yes	NA,NA	NA	NA
chr12:69236396	386372	DEL	83	0.8593	0.5319	194	NA	NA	NA	NA	NA	NA	NA	NA	NA	No	ID=12-69236128-69236137-AC,12-69236163-69236263-TAAAATATATATAGCATATATATTATATAT,12-69236167-69236176-AT,12-69236197-69236206-AT,12-69236227-69236236-AT,12-69236234-69236353-TAGCATATATATTATATATTAAAATATATG,12-69236347-69236356-AT,12-69236377-69236386-AT,12-69236407-69236416-AT,12-69236437-69236446-AT,12-69236324-69236488-TAGCATATATATTATATATTAAAATATATA,12-69236456-69236502-TATATATTAAAATATATATAGCA,12-69236467-69236476-AT,12-69236490-69236499-AT,12-69236501-69236511-AT,12-69236515-69236524-AT;MOTIFS=TAAAATATATATAGCATATATATTATATAT,TAGCATATATATTATATATTAAAATATATA,AT,AC,TAGCATATATATTATATATTAAAATATATG,TATATATTAAAATATATATAGCA;STRUC=<VC53021>	HPRC,HGSVC,1KG-ONT	No	0.114	Yes	NA,NA	NA	NA
chr12:69236426	386374	INS	93	0.8871	0.4186	1	NA	NA	NA	NA	NA	NA	NA	NA	NA	No	ID=12-69236128-69236137-AC,12-69236163-69236263-TAAAATATATATAGCATATATATTATATAT,12-69236167-69236176-AT,12-69236197-69236206-AT,12-69236227-69236236-AT,12-69236234-69236353-TAGCATATATATTATATATTAAAATATATG,12-69236347-69236356-AT,12-69236377-69236386-AT,12-69236407-69236416-AT,12-69236437-69236446-AT,12-69236324-69236488-TAGCATATATATTATATATTAAAATATATA,12-69236456-69236502-TATATATTAAAATATATATAGCA,12-69236467-69236476-AT,12-69236490-69236499-AT,12-69236501-69236511-AT,12-69236515-69236524-AT;MOTIFS=TAAAATATATATAGCATATATATTATATAT,TAGCATATATATTATATATTAAAATATATA,AT,AC,TAGCATATATATTATATATTAAAATATATG,TATATATTAAAATATATATAGCA;STRUC=<VC53021>	HPRC,HGSVC,1KG-ONT	No	0.345	Yes	NA,NA	NA	NA
chr12:69236426	386375	INS	53	0.8524	0.5139	28	NA	NA	NA	NA	NA	NA	NA	NA	NA	No	ID=12-69236128-69236137-AC,12-69236163-69236263-TAAAATATATATAGCATATATATTATATAT,12-69236167-69236176-AT,12-69236197-69236206-AT,12-69236227-69236236-AT,12-69236234-69236353-TAGCATATATATTATATATTAAAATATATG,12-69236347-69236356-AT,12-69236377-69236386-AT,12-69236407-69236416-AT,12-69236437-69236446-AT,12-69236324-69236488-TAGCATATATATTATATATTAAAATATATA,12-69236456-69236502-TATATATTAAAATATATATAGCA,12-69236467-69236476-AT,12-69236490-69236499-AT,12-69236501-69236511-AT,12-69236515-69236524-AT;MOTIFS=TAAAATATATATAGCATATATATTATATAT,TAGCATATATATTATATATTAAAATATATA,AT,AC,TAGCATATATATTATATATTAAAATATATG,TATATATTAAAATATATATAGCA;STRUC=<VC53021>	HPRC,HGSVC,1KG-ONT	No	0.345	Yes	NA,NA	NA	NA
chr12:69236426	386373	INS	68	0.8703	0.4676	92	NA	NA	NA	NA	NA	NA	NA	NA	NA	No	ID=12-69236128-69236137-AC,12-69236163-69236263-TAAAATATATATAGCATATATATTATATAT,12-69236167-69236176-AT,12-69236197-69236206-AT,12-69236227-69236236-AT,12-69236234-69236353-TAGCATATATATTATATATTAAAATATATG,12-69236347-69236356-AT,12-69236377-69236386-AT,12-69236407-69236416-AT,12-69236437-69236446-AT,12-69236324-69236488-TAGCATATATATTATATATTAAAATATATA,12-69236456-69236502-TATATATTAAAATATATATAGCA,12-69236467-69236476-AT,12-69236490-69236499-AT,12-69236501-69236511-AT,12-69236515-69236524-AT;MOTIFS=TAAAATATATATAGCATATATATTATATAT,TAGCATATATATTATATATTAAAATATATA,AT,AC,TAGCATATATATTATATATTAAAATATATG,TATATATTAAAATATATATAGCA;STRUC=<VC53021>	HPRC,HGSVC,1KG-ONT	No	0.345	Yes	NA,NA	NA	NA
chr12:69236456	386376	INS	118	0.8741	0.465	10	NA	NA	NA	NA	NA	NA	NA	NA	NA	No	ID=12-69236128-69236137-AC,12-69236163-69236263-TAAAATATATATAGCATATATATTATATAT,12-69236167-69236176-AT,12-69236197-69236206-AT,12-69236227-69236236-AT,12-69236234-69236353-TAGCATATATATTATATATTAAAATATATG,12-69236347-69236356-AT,12-69236377-69236386-AT,12-69236407-69236416-AT,12-69236437-69236446-AT,12-69236324-69236488-TAGCATATATATTATATATTAAAATATATA,12-69236456-69236502-TATATATTAAAATATATATAGCA,12-69236467-69236476-AT,12-69236490-69236499-AT,12-69236501-69236511-AT,12-69236515-69236524-AT;MOTIFS=TAAAATATATATAGCATATATATTATATAT,TAGCATATATATTATATATTAAAATATATA,AT,AC,TAGCATATATATTATATATTAAAATATATG,TATATATTAAAATATATATAGCA;STRUC=<VC53021>	HPRC,HGSVC	No	0.745	Yes	NA,NA	NA	NA
chr12:69236456	386379	INS	108	0.8535	0.5501	5	NA	NA	NA	NA	NA	NA	NA	NA	NA	No	ID=12-69236128-69236137-AC,12-69236163-69236263-TAAAATATATATAGCATATATATTATATAT,12-69236167-69236176-AT,12-69236197-69236206-AT,12-69236227-69236236-AT,12-69236234-69236353-TAGCATATATATTATATATTAAAATATATG,12-69236347-69236356-AT,12-69236377-69236386-AT,12-69236407-69236416-AT,12-69236437-69236446-AT,12-69236324-69236488-TAGCATATATATTATATATTAAAATATATA,12-69236456-69236502-TATATATTAAAATATATATAGCA,12-69236467-69236476-AT,12-69236490-69236499-AT,12-69236501-69236511-AT,12-69236515-69236524-AT;MOTIFS=TAAAATATATATAGCATATATATTATATAT,TAGCATATATATTATATATTAAAATATATA,AT,AC,TAGCATATATATTATATATTAAAATATATG,TATATATTAAAATATATATAGCA;STRUC=<VC53021>	HPRC,HGSVC	No	0.745	Yes	NA,NA	NA	NA
chr12:69236456	386377	INS	78	0.8503	0.5389	4	NA	NA	NA	NA	NA	NA	NA	NA	NA	No	ID=12-69236128-69236137-AC,12-69236163-69236263-TAAAATATATATAGCATATATATTATATAT,12-69236167-69236176-AT,12-69236197-69236206-AT,12-69236227-69236236-AT,12-69236234-69236353-TAGCATATATATTATATATTAAAATATATG,12-69236347-69236356-AT,12-69236377-69236386-AT,12-69236407-69236416-AT,12-69236437-69236446-AT,12-69236324-69236488-TAGCATATATATTATATATTAAAATATATA,12-69236456-69236502-TATATATTAAAATATATATAGCA,12-69236467-69236476-AT,12-69236490-69236499-AT,12-69236501-69236511-AT,12-69236515-69236524-AT;MOTIFS=TAAAATATATATAGCATATATATTATATAT,TAGCATATATATTATATATTAAAATATATA,AT,AC,TAGCATATATATTATATATTAAAATATATG,TATATATTAAAATATATATAGCA;STRUC=<VC53021>	HPRC,HGSVC,1KG-ONT	No	0.745	No	NA,NA	NA	NA
chr12:69236456	386378	INS	83	0.8336	0.6418	10	NA	NA	NA	NA	NA	NA	NA	NA	NA	No	ID=12-69236128-69236137-AC,12-69236163-69236263-TAAAATATATATAGCATATATATTATATAT,12-69236167-69236176-AT,12-69236197-69236206-AT,12-69236227-69236236-AT,12-69236234-69236353-TAGCATATATATTATATATTAAAATATATG,12-69236347-69236356-AT,12-69236377-69236386-AT,12-69236407-69236416-AT,12-69236437-69236446-AT,12-69236324-69236488-TAGCATATATATTATATATTAAAATATATA,12-69236456-69236502-TATATATTAAAATATATATAGCA,12-69236467-69236476-AT,12-69236490-69236499-AT,12-69236501-69236511-AT,12-69236515-69236524-AT;MOTIFS=TAAAATATATATAGCATATATATTATATAT,TAGCATATATATTATATATTAAAATATATA,AT,AC,TAGCATATATATTATATATTAAAATATATG,TATATATTAAAATATATATAGCA;STRUC=<VC53021>	HPRC,HGSVC,1KG-ONT	No	0.745	Yes	NA,NA	NA	NA
chr12:69236479	386380	INS	73	0.8474	0.6208	1	NA	NA	NA	NA	NA	NA	NA	NA	NA	No	ID=12-69236128-69236137-AC,12-69236163-69236263-TAAAATATATATAGCATATATATTATATAT,12-69236167-69236176-AT,12-69236197-69236206-AT,12-69236227-69236236-AT,12-69236234-69236353-TAGCATATATATTATATATTAAAATATATG,12-69236347-69236356-AT,12-69236377-69236386-AT,12-69236407-69236416-AT,12-69236437-69236446-AT,12-69236324-69236488-TAGCATATATATTATATATTAAAATATATA,12-69236456-69236502-TATATATTAAAATATATATAGCA,12-69236467-69236476-AT,12-69236490-69236499-AT,12-69236501-69236511-AT,12-69236515-69236524-AT;MOTIFS=TAAAATATATATAGCATATATATTATATAT,TAGCATATATATTATATATTAAAATATATA,AT,AC,TAGCATATATATTATATATTAAAATATATG,TATATATTAAAATATATATAGCA;STRUC=<VC53021>	HPRC,HGSVC,1KG-ONT	No	0.345	No	NA,NA	NA	NA
chr12:69236479	386382	INS	97	0.8841	0.428	49	NA	NA	NA	NA	NA	NA	NA	NA	NA	No	ID=12-69236128-69236137-AC,12-69236163-69236263-TAAAATATATATAGCATATATATTATATAT,12-69236167-69236176-AT,12-69236197-69236206-AT,12-69236227-69236236-AT,12-69236234-69236353-TAGCATATATATTATATATTAAAATATATG,12-69236347-69236356-AT,12-69236377-69236386-AT,12-69236407-69236416-AT,12-69236437-69236446-AT,12-69236324-69236488-TAGCATATATATTATATATTAAAATATATA,12-69236456-69236502-TATATATTAAAATATATATAGCA,12-69236467-69236476-AT,12-69236490-69236499-AT,12-69236501-69236511-AT,12-69236515-69236524-AT;MOTIFS=TAAAATATATATAGCATATATATTATATAT,TAGCATATATATTATATATTAAAATATATA,AT,AC,TAGCATATATATTATATATTAAAATATATG,TATATATTAAAATATATATAGCA;STRUC=<VC53021>	HPRC,HGSVC,1KG-ONT	No	0.345	Yes	NA,NA	NA	NA
chr12:69236479	386381	INS	67	0.8101	0.6727	17	NA	NA	NA	NA	NA	NA	NA	NA	NA	No	ID=12-69236128-69236137-AC,12-69236163-69236263-TAAAATATATATAGCATATATATTATATAT,12-69236167-69236176-AT,12-69236197-69236206-AT,12-69236227-69236236-AT,12-69236234-69236353-TAGCATATATATTATATATTAAAATATATG,12-69236347-69236356-AT,12-69236377-69236386-AT,12-69236407-69236416-AT,12-69236437-69236446-AT,12-69236324-69236488-TAGCATATATATTATATATTAAAATATATA,12-69236456-69236502-TATATATTAAAATATATATAGCA,12-69236467-69236476-AT,12-69236490-69236499-AT,12-69236501-69236511-AT,12-69236515-69236524-AT;MOTIFS=TAAAATATATATAGCATATATATTATATAT,TAGCATATATATTATATATTAAAATATATA,AT,AC,TAGCATATATATTATATATTAAAATATATG,TATATATTAAAATATATATAGCA;STRUC=<VC53021>	HPRC,HGSVC,1KG-ONT	No	0.345	Yes	NA,NA	NA	NA
chr12:69236487	386383	INS	54	0.8835	0.4263	183	NA	NA	NA	NA	NA	NA	NA	NA	NA	No	ID=12-69236128-69236137-AC,12-69236163-69236263-TAAAATATATATAGCATATATATTATATAT,12-69236167-69236176-AT,12-69236197-69236206-AT,12-69236227-69236236-AT,12-69236234-69236353-TAGCATATATATTATATATTAAAATATATG,12-69236347-69236356-AT,12-69236377-69236386-AT,12-69236407-69236416-AT,12-69236437-69236446-AT,12-69236324-69236488-TAGCATATATATTATATATTAAAATATATA,12-69236456-69236502-TATATATTAAAATATATATAGCA,12-69236467-69236476-AT,12-69236490-69236499-AT,12-69236501-69236511-AT,12-69236515-69236524-AT;MOTIFS=TAAAATATATATAGCATATATATTATATAT,TAGCATATATATTATATATTAAAATATATA,AT,AC,TAGCATATATATTATATATTAAAATATATG,TATATATTAAAATATATATAGCA;STRUC=<VC53021>	HPRC,HGSVC,1KG-ONT	No	0.745	Yes	NA,NA	NA	NA
chr12:69236504	386384	INS	57	0.8665	0.66	125	NA	NA	NA	NA	NA	NA	NA	NA	NA	No	ID=12-69236128-69236137-AC,12-69236163-69236263-TAAAATATATATAGCATATATATTATATAT,12-69236167-69236176-AT,12-69236197-69236206-AT,12-69236227-69236236-AT,12-69236234-69236353-TAGCATATATATTATATATTAAAATATATG,12-69236347-69236356-AT,12-69236377-69236386-AT,12-69236407-69236416-AT,12-69236437-69236446-AT,12-69236324-69236488-TAGCATATATATTATATATTAAAATATATA,12-69236456-69236502-TATATATTAAAATATATATAGCA,12-69236467-69236476-AT,12-69236490-69236499-AT,12-69236501-69236511-AT,12-69236515-69236524-AT;MOTIFS=TAAAATATATATAGCATATATATTATATAT,TAGCATATATATTATATATTAAAATATATA,AT,AC,TAGCATATATATTATATATTAAAATATATG,TATATATTAAAATATATATAGCA;STRUC=<VC53021>	HPRC,HGSVC,1KG-ONT	No	0.745	Yes	NA,NA	NA	NA
chr12:69236592	386385	INS	85	0.8346	0.5905	1	NA	NA	NA	NA	NA	NA	NA	NA	NA	No	NA	HPRC,HGSVC,1KG-ONT	No	0.118	No	NA,NA	NA	NA
chr12:69261500	386386	INS	69	0.9658	0.157	34	CPSF6(0.99999,0.306)	NA	NA	NA	NA	NA	NA	NA	NA	No	NA	HPRC,HGSVC,1KG-ONT	Yes	3.188	Yes	NA,NA	NA	NA
chr12:69282601	386387	INS	63	0.8758	0.4666	69	NA	NA	NA	NA	NA	NA	NA	NA	NA	No	ID=12-69282551-69282561-TA,12-69282562-69282573-AT,12-69282573-69282583-AT,12-69282590-69282599-TA,12-69282599-69282609-TA,12-69282601-69282778-TATATATAATATATTACATAT,12-69282643-69282651-TA,12-69282664-69282672-TA,12-69282685-69282693-TA,12-69282727-69282735-TA,12-69282791-69282801-TA,12-69282814-69282822-TA,12-69282835-69282843-TA,12-69282793-69282882-TATATATAATATATTACATAT,12-69282896-69282905-TA,12-69282905-69282915-TA,12-69282915-69282925-AT;MOTIFS=TATATATAATATATTACATAT,TA,AT;STRUC=<VC53026>	NA	No	0.182	Yes	NA,NA	NA	NA
chr12:69282631	386390	DEL	169	0.8286	0.6178	693	NA	NA	NA	NA	NA	NA	NA	NA	NA	No	ID=12-69282551-69282561-TA,12-69282562-69282573-AT,12-69282573-69282583-AT,12-69282590-69282599-TA,12-69282599-69282609-TA,12-69282601-69282778-TATATATAATATATTACATAT,12-69282643-69282651-TA,12-69282664-69282672-TA,12-69282685-69282693-TA,12-69282727-69282735-TA,12-69282791-69282801-TA,12-69282814-69282822-TA,12-69282835-69282843-TA,12-69282793-69282882-TATATATAATATATTACATAT,12-69282896-69282905-TA,12-69282905-69282915-TA,12-69282915-69282925-AT;MOTIFS=TATATATAATATATTACATAT,TA,AT;STRUC=<VC53026>	HPRC,HGSVC	Yes	0.003	Yes	NA,NA	NA	NA
chr12:69282631	386391	DEL	190	0.807	0.6924	13	NA	NA	NA	NA	NA	NA	NA	NA	NA	No	ID=12-69282551-69282561-TA,12-69282562-69282573-AT,12-69282573-69282583-AT,12-69282590-69282599-TA,12-69282599-69282609-TA,12-69282601-69282778-TATATATAATATATTACATAT,12-69282643-69282651-TA,12-69282664-69282672-TA,12-69282685-69282693-TA,12-69282727-69282735-TA,12-69282791-69282801-TA,12-69282814-69282822-TA,12-69282835-69282843-TA,12-69282793-69282882-TATATATAATATATTACATAT,12-69282896-69282905-TA,12-69282905-69282915-TA,12-69282915-69282925-AT;MOTIFS=TATATATAATATATTACATAT,TA,AT;STRUC=<VC53026>	HPRC,HGSVC	Yes	0.003	Yes	NA,NA	NA	NA
chr12:69282631	386388	DEL	82	0.8698	0.5044	60	NA	NA	NA	NA	NA	NA	NA	NA	NA	No	ID=12-69282551-69282561-TA,12-69282562-69282573-AT,12-69282573-69282583-AT,12-69282590-69282599-TA,12-69282599-69282609-TA,12-69282601-69282778-TATATATAATATATTACATAT,12-69282643-69282651-TA,12-69282664-69282672-TA,12-69282685-69282693-TA,12-69282727-69282735-TA,12-69282791-69282801-TA,12-69282814-69282822-TA,12-69282835-69282843-TA,12-69282793-69282882-TATATATAATATATTACATAT,12-69282896-69282905-TA,12-69282905-69282915-TA,12-69282915-69282925-AT;MOTIFS=TATATATAATATATTACATAT,TA,AT;STRUC=<VC53026>	HPRC,HGSVC,1KG-ONT	No	0.003	Yes	NA,NA	NA	NA
chr12:69282631	386389	DEL	124	0.9068	0.3541	138	NA	NA	NA	NA	NA	NA	NA	NA	NA	No	ID=12-69282551-69282561-TA,12-69282562-69282573-AT,12-69282573-69282583-AT,12-69282590-69282599-TA,12-69282599-69282609-TA,12-69282601-69282778-TATATATAATATATTACATAT,12-69282643-69282651-TA,12-69282664-69282672-TA,12-69282685-69282693-TA,12-69282727-69282735-TA,12-69282791-69282801-TA,12-69282814-69282822-TA,12-69282835-69282843-TA,12-69282793-69282882-TATATATAATATATTACATAT,12-69282896-69282905-TA,12-69282905-69282915-TA,12-69282915-69282925-AT;MOTIFS=TATATATAATATATTACATAT,TA,AT;STRUC=<VC53026>	HPRC,HGSVC	Yes	0.003	Yes	NA,NA	NA	NA
chr12:69282653	386393	DEL	148	0.794	0.6881	40	NA	NA	NA	NA	NA	NA	NA	NA	NA	No	ID=12-69282551-69282561-TA,12-69282562-69282573-AT,12-69282573-69282583-AT,12-69282590-69282599-TA,12-69282599-69282609-TA,12-69282601-69282778-TATATATAATATATTACATAT,12-69282643-69282651-TA,12-69282664-69282672-TA,12-69282685-69282693-TA,12-69282727-69282735-TA,12-69282791-69282801-TA,12-69282814-69282822-TA,12-69282835-69282843-TA,12-69282793-69282882-TATATATAATATATTACATAT,12-69282896-69282905-TA,12-69282905-69282915-TA,12-69282915-69282925-AT;MOTIFS=TATATATAATATATTACATAT,TA,AT;STRUC=<VC53026>	HPRC,HGSVC	Yes	0.003	Yes	NA,NA	NA	NA
chr12:69282653	386392	DEL	103	0.8295	0.6382	155	NA	NA	NA	NA	NA	NA	NA	NA	NA	No	ID=12-69282551-69282561-TA,12-69282562-69282573-AT,12-69282573-69282583-AT,12-69282590-69282599-TA,12-69282599-69282609-TA,12-69282601-69282778-TATATATAATATATTACATAT,12-69282643-69282651-TA,12-69282664-69282672-TA,12-69282685-69282693-TA,12-69282727-69282735-TA,12-69282791-69282801-TA,12-69282814-69282822-TA,12-69282835-69282843-TA,12-69282793-69282882-TATATATAATATATTACATAT,12-69282896-69282905-TA,12-69282905-69282915-TA,12-69282915-69282925-AT;MOTIFS=TATATATAATATATTACATAT,TA,AT;STRUC=<VC53026>	HPRC,HGSVC	Yes	0.003	Yes	NA,NA	NA	NA
chr12:69282655	386394	DEL	89	0.8629	0.5015	18	NA	NA	NA	NA	NA	NA	NA	NA	NA	No	ID=12-69282551-69282561-TA,12-69282562-69282573-AT,12-69282573-69282583-AT,12-69282590-69282599-TA,12-69282599-69282609-TA,12-69282601-69282778-TATATATAATATATTACATAT,12-69282643-69282651-TA,12-69282664-69282672-TA,12-69282685-69282693-TA,12-69282727-69282735-TA,12-69282791-69282801-TA,12-69282814-69282822-TA,12-69282835-69282843-TA,12-69282793-69282882-TATATATAATATATTACATAT,12-69282896-69282905-TA,12-69282905-69282915-TA,12-69282915-69282925-AT;MOTIFS=TATATATAATATATTACATAT,TA,AT;STRUC=<VC53026>	HPRC,HGSVC	No	0.003	Yes	NA,NA	NA	NA
chr12:69282666	386395	DEL	61	0.9209	0.3156	142	NA	NA	NA	NA	NA	NA	NA	NA	NA	No	ID=12-69282551-69282561-TA,12-69282562-69282573-AT,12-69282573-69282583-AT,12-69282590-69282599-TA,12-69282599-69282609-TA,12-69282601-69282778-TATATATAATATATTACATAT,12-69282643-69282651-TA,12-69282664-69282672-TA,12-69282685-69282693-TA,12-69282727-69282735-TA,12-69282791-69282801-TA,12-69282814-69282822-TA,12-69282835-69282843-TA,12-69282793-69282882-TATATATAATATATTACATAT,12-69282896-69282905-TA,12-69282905-69282915-TA,12-69282915-69282925-AT;MOTIFS=TATATATAATATATTACATAT,TA,AT;STRUC=<VC53026>	HPRC,HGSVC,1KG-ONT	No	0.003	Yes	NA,NA	NA	NA
chr12:69282724	386396	DEL	69	0.8013	0.6883	13	NA	NA	NA	NA	NA	NA	NA	NA	NA	No	ID=12-69282551-69282561-TA,12-69282562-69282573-AT,12-69282573-69282583-AT,12-69282590-69282599-TA,12-69282599-69282609-TA,12-69282601-69282778-TATATATAATATATTACATAT,12-69282643-69282651-TA,12-69282664-69282672-TA,12-69282685-69282693-TA,12-69282727-69282735-TA,12-69282791-69282801-TA,12-69282814-69282822-TA,12-69282835-69282843-TA,12-69282793-69282882-TATATATAATATATTACATAT,12-69282896-69282905-TA,12-69282905-69282915-TA,12-69282915-69282925-AT;MOTIFS=TATATATAATATATTACATAT,TA,AT;STRUC=<VC53026>	HPRC,HGSVC,1KG-ONT	No	0.003	Yes	NA,NA	NA	NA
chr12:69282725	386397	DEL	133	0.8224	0.6361	2	NA	NA	NA	NA	NA	NA	NA	NA	NA	No	ID=12-69282551-69282561-TA,12-69282562-69282573-AT,12-69282573-69282583-AT,12-69282590-69282599-TA,12-69282599-69282609-TA,12-69282601-69282778-TATATATAATATATTACATAT,12-69282643-69282651-TA,12-69282664-69282672-TA,12-69282685-69282693-TA,12-69282727-69282735-TA,12-69282791-69282801-TA,12-69282814-69282822-TA,12-69282835-69282843-TA,12-69282793-69282882-TATATATAATATATTACATAT,12-69282896-69282905-TA,12-69282905-69282915-TA,12-69282915-69282925-AT;MOTIFS=TATATATAATATATTACATAT,TA,AT;STRUC=<VC53026>	HPRC,HGSVC	Yes	0.003	No	NA,NA	NA	NA
chr12:69282735	386398	DEL	55	0.8033	0.687	8	NA	NA	NA	NA	NA	NA	NA	NA	NA	No	ID=12-69282551-69282561-TA,12-69282562-69282573-AT,12-69282573-69282583-AT,12-69282590-69282599-TA,12-69282599-69282609-TA,12-69282601-69282778-TATATATAATATATTACATAT,12-69282643-69282651-TA,12-69282664-69282672-TA,12-69282685-69282693-TA,12-69282727-69282735-TA,12-69282791-69282801-TA,12-69282814-69282822-TA,12-69282835-69282843-TA,12-69282793-69282882-TATATATAATATATTACATAT,12-69282896-69282905-TA,12-69282905-69282915-TA,12-69282915-69282925-AT;MOTIFS=TATATATAATATATTACATAT,TA,AT;STRUC=<VC53026>	HPRC,HGSVC,1KG-ONT	No	0.003	Yes	NA,NA	NA	NA
chr12:69282744	386399	DEL	113	0.8362	0.6484	35	NA	NA	NA	NA	NA	NA	NA	NA	NA	No	ID=12-69282551-69282561-TA,12-69282562-69282573-AT,12-69282573-69282583-AT,12-69282590-69282599-TA,12-69282599-69282609-TA,12-69282601-69282778-TATATATAATATATTACATAT,12-69282643-69282651-TA,12-69282664-69282672-TA,12-69282685-69282693-TA,12-69282727-69282735-TA,12-69282791-69282801-TA,12-69282814-69282822-TA,12-69282835-69282843-TA,12-69282793-69282882-TATATATAATATATTACATAT,12-69282896-69282905-TA,12-69282905-69282915-TA,12-69282915-69282925-AT;MOTIFS=TATATATAATATATTACATAT,TA,AT;STRUC=<VC53026>	HPRC,HGSVC	Yes	0.003	Yes	NA,NA	NA	NA
chr12:69282752	386400	DEL	125	0.8366	0.6209	45	NA	NA	NA	NA	NA	NA	NA	NA	NA	No	ID=12-69282551-69282561-TA,12-69282562-69282573-AT,12-69282573-69282583-AT,12-69282590-69282599-TA,12-69282599-69282609-TA,12-69282601-69282778-TATATATAATATATTACATAT,12-69282643-69282651-TA,12-69282664-69282672-TA,12-69282685-69282693-TA,12-69282727-69282735-TA,12-69282791-69282801-TA,12-69282814-69282822-TA,12-69282835-69282843-TA,12-69282793-69282882-TATATATAATATATTACATAT,12-69282896-69282905-TA,12-69282905-69282915-TA,12-69282915-69282925-AT;MOTIFS=TATATATAATATATTACATAT,TA,AT;STRUC=<VC53026>	HPRC,HGSVC	Yes	0.003	Yes	NA,NA	NA	NA
chr12:69282765	386401	DEL	71	0.8369	0.589	5	NA	NA	NA	NA	NA	NA	NA	NA	NA	No	ID=12-69282551-69282561-TA,12-69282562-69282573-AT,12-69282573-69282583-AT,12-69282590-69282599-TA,12-69282599-69282609-TA,12-69282601-69282778-TATATATAATATATTACATAT,12-69282643-69282651-TA,12-69282664-69282672-TA,12-69282685-69282693-TA,12-69282727-69282735-TA,12-69282791-69282801-TA,12-69282814-69282822-TA,12-69282835-69282843-TA,12-69282793-69282882-TATATATAATATATTACATAT,12-69282896-69282905-TA,12-69282905-69282915-TA,12-69282915-69282925-AT;MOTIFS=TATATATAATATATTACATAT,TA,AT;STRUC=<VC53026>	HPRC,HGSVC,1KG-ONT	No	0.003	No	NA,NA	NA	NA
chr12:69282765	386402	DEL	92	0.8132	0.6582	21	NA	NA	NA	NA	NA	NA	NA	NA	NA	No	ID=12-69282551-69282561-TA,12-69282562-69282573-AT,12-69282573-69282583-AT,12-69282590-69282599-TA,12-69282599-69282609-TA,12-69282601-69282778-TATATATAATATATTACATAT,12-69282643-69282651-TA,12-69282664-69282672-TA,12-69282685-69282693-TA,12-69282727-69282735-TA,12-69282791-69282801-TA,12-69282814-69282822-TA,12-69282835-69282843-TA,12-69282793-69282882-TATATATAATATATTACATAT,12-69282896-69282905-TA,12-69282905-69282915-TA,12-69282915-69282925-AT;MOTIFS=TATATATAATATATTACATAT,TA,AT;STRUC=<VC53026>	HPRC,HGSVC	Yes	0.003	Yes	NA,NA	NA	NA
chr12:69282776	386403	DEL	55	0.8864	0.4265	25	NA	NA	NA	NA	NA	NA	NA	NA	NA	No	ID=12-69282551-69282561-TA,12-69282562-69282573-AT,12-69282573-69282583-AT,12-69282590-69282599-TA,12-69282599-69282609-TA,12-69282601-69282778-TATATATAATATATTACATAT,12-69282643-69282651-TA,12-69282664-69282672-TA,12-69282685-69282693-TA,12-69282727-69282735-TA,12-69282791-69282801-TA,12-69282814-69282822-TA,12-69282835-69282843-TA,12-69282793-69282882-TATATATAATATATTACATAT,12-69282896-69282905-TA,12-69282905-69282915-TA,12-69282915-69282925-AT;MOTIFS=TATATATAATATATTACATAT,TA,AT;STRUC=<VC53026>	HPRC,HGSVC,1KG-ONT	No	0.003	Yes	NA,NA	NA	NA
chr12:69282777	386404	DEL	100	0.8876	0.4273	54	NA	NA	NA	NA	NA	NA	NA	NA	NA	No	ID=12-69282551-69282561-TA,12-69282562-69282573-AT,12-69282573-69282583-AT,12-69282590-69282599-TA,12-69282599-69282609-TA,12-69282601-69282778-TATATATAATATATTACATAT,12-69282643-69282651-TA,12-69282664-69282672-TA,12-69282685-69282693-TA,12-69282727-69282735-TA,12-69282791-69282801-TA,12-69282814-69282822-TA,12-69282835-69282843-TA,12-69282793-69282882-TATATATAATATATTACATAT,12-69282896-69282905-TA,12-69282905-69282915-TA,12-69282915-69282925-AT;MOTIFS=TATATATAATATATTACATAT,TA,AT;STRUC=<VC53026>	HPRC,HGSVC	Yes	0.003	Yes	NA,NA	NA	NA
chr12:69282814	386405	INS	75	0.9122	0.3244	8	NA	NA	NA	NA	NA	NA	NA	NA	NA	No	ID=12-69282551-69282561-TA,12-69282562-69282573-AT,12-69282573-69282583-AT,12-69282590-69282599-TA,12-69282599-69282609-TA,12-69282601-69282778-TATATATAATATATTACATAT,12-69282643-69282651-TA,12-69282664-69282672-TA,12-69282685-69282693-TA,12-69282727-69282735-TA,12-69282791-69282801-TA,12-69282814-69282822-TA,12-69282835-69282843-TA,12-69282793-69282882-TATATATAATATATTACATAT,12-69282896-69282905-TA,12-69282905-69282915-TA,12-69282915-69282925-AT;MOTIFS=TATATATAATATATTACATAT,TA,AT;STRUC=<VC53026>	NA	No	0.148	Yes	NA,NA	NA	NA
chr12:69282822	386406	DEL	59	0.8534	0.5633	90	NA	NA	NA	NA	NA	NA	NA	NA	NA	No	ID=12-69282551-69282561-TA,12-69282562-69282573-AT,12-69282573-69282583-AT,12-69282590-69282599-TA,12-69282599-69282609-TA,12-69282601-69282778-TATATATAATATATTACATAT,12-69282643-69282651-TA,12-69282664-69282672-TA,12-69282685-69282693-TA,12-69282727-69282735-TA,12-69282791-69282801-TA,12-69282814-69282822-TA,12-69282835-69282843-TA,12-69282793-69282882-TATATATAATATATTACATAT,12-69282896-69282905-TA,12-69282905-69282915-TA,12-69282915-69282925-AT;MOTIFS=TATATATAATATATTACATAT,TA,AT;STRUC=<VC53026>	HPRC,HGSVC,1KG-ONT	No	0.012	Yes	NA,NA	NA	NA
chr12:69282843	386407	INS	68	0.8325	0.5986	13	NA	NA	NA	NA	NA	NA	NA	NA	NA	No	ID=12-69282551-69282561-TA,12-69282562-69282573-AT,12-69282573-69282583-AT,12-69282590-69282599-TA,12-69282599-69282609-TA,12-69282601-69282778-TATATATAATATATTACATAT,12-69282643-69282651-TA,12-69282664-69282672-TA,12-69282685-69282693-TA,12-69282727-69282735-TA,12-69282791-69282801-TA,12-69282814-69282822-TA,12-69282835-69282843-TA,12-69282793-69282882-TATATATAATATATTACATAT,12-69282896-69282905-TA,12-69282905-69282915-TA,12-69282915-69282925-AT;MOTIFS=TATATATAATATATTACATAT,TA,AT;STRUC=<VC53026>	NA	No	0.148	Yes	NA,NA	NA	NA
chr12:69286068	386408	INS	318	0.9428	0.2107	11	NA	NA	NA	NA	NA	NA	NA	NA	NA	Yes	NA	HPRC,HGSVC,1KG-ONT	Yes	0.148	Yes	NA,NA	NA	NA
chr12:69286068	386409	INS	338	0.933	0.2633	2	NA	NA	NA	NA	NA	NA	NA	NA	NA	Yes	NA	HPRC,HGSVC,1KG-ONT	Yes	0.148	Yes	NA,NA	NA	NA
chr12:69290341	386410	DEL	75	0.8475	0.5775	5	NA	NA	NA	NA	NA	NA	NA	NA	NA	No	NA	NA	Yes	1.103	No	NA,NA	NA	NA
chr12:69307023	386411	DEL	1064	0.9419	0.3496	6	NA	NA	NA	NA	NA	NA	NA	NA	NA	No	NA	HPRC	Yes	0.943	Yes	NA,NA	NA	NA
chr12:69345326	386412	INS	339	0.9696	0.1923	1	NA	NA	NA	NA	NA	NA	NA	NA	NA	No	ID=12-69345323-69345341-AACAA;MOTIFS=AACAA;STRUC=<TR814508>	HPRC	No	2.244	No	NA,NA	NA	NA
chr12:69346965	386413	INS	122	0.9018	0.3742	2	NA	NA	NA	NA	NA	NA	NA	NA	NA	No	NA	NA	No	0.044	No	NA,NA	NA	NA
chr12:69348245	386414	INS	3024	0.8439	0.5525	1	NA	NA	NA	NA	NA	NA	NA	NA	promoter	No	NA	NA	Yes	14.51	Yes	NA,NA	NA	NA
chr12:69374916	386415	DEL	199	0.8379	0.6214	1	YEATS4(0.001459,0.878)	YEATS4(0.001459,0.878)	NA	NA	NA	NA	NA	NA	NA	No	ID=12-69374986-69374995-GGC;MOTIFS=GGC;STRUC=<TR814561>	NA	No	0.396	No	NA,NA	NA	NA
chr12:69427109	386416	INS	314	0.9874	0.0412	2	NA	NA	NA	NA	NA	NA	NA	NA	NA	No	NA	NA	Yes	10.41	Yes	NA,NA	NA	NA
chr12:69448566	386417	INS	337	0.9162	0.318	1	NA	NA	NA	NA	NA	NA	NA	NA	NA	No	NA	NA	Yes	2.387	No	NA,NA	NA	NA
chr12:69461796	386419	INS	347	0.87	0.505	31	NA	NA	NA	NA	NA	NA	NA	NA	NA	No	NA	HPRC,HGSVC	Yes	5.505	Yes	NA,NA	NA	NA
chr12:69461796	386418	INS	323	0.9298	0.3034	1	NA	NA	NA	NA	NA	NA	NA	NA	NA	No	NA	HPRC,HGSVC	Yes	5.505	No	NA,NA	NA	NA
chr12:69477436	386420	DEL	458	0.8515	0.6255	50	FRS2(0.99912,0.392)	NA	FRS2(0.99912,0.392)	NA	NA	NA	NA	NA	NA	No	ID=12-69477709-69477753-TTAT;MOTIFS=TTAT;STRUC=<TR814731>,ID=12-69477887-69477897-CCA;MOTIFS=CCA;STRUC=<TR814732>	HPRC,HGSVC,1KG-ONT	Yes	0.192	Yes	NA,NA	NA	NA
chr12:69509167	386421	INS	3213	0.8466	0.5958	4	FRS2(0.99912,0.392)	NA	FRS2(0.99912,0.392)	NA	NA	NA	NA	NA	NA	No	NA	NA	Yes	4.09	No	NA,NA	NA	NA
chr12:69605738	386422	DEL	61	0.8274	0.6191	2	NA	NA	NA	NA	NA	NA	NA	NA	NA	No	NA	1KG-ONT	Yes	0.56	Yes	NA,NA	NA	NA
chr12:69632041	386423	INS	77	0.8802	0.4685	5	NA	NA	NA	NA	NA	NA	NA	NA	NA	No	ID=12-69631974-69631991-TTCC,12-69632012-69632027-CCTT,12-69632041-69632106-CCTT,12-69632098-69632101-CTT,12-69632103-69632166-TTCT;MOTIFS=TTCC,CTT,CCTT,TTCT;STRUC=<VC53064>	NA	No	2.387	Yes	NA,NA	NA	NA
chr12:69632082	386424	INS	91	0.8381	0.6027	2	NA	NA	NA	NA	NA	NA	NA	NA	NA	No	ID=12-69631974-69631991-TTCC,12-69632012-69632027-CCTT,12-69632041-69632106-CCTT,12-69632098-69632101-CTT,12-69632103-69632166-TTCT;MOTIFS=TTCC,CTT,CCTT,TTCT;STRUC=<VC53064>	NA	No	2.387	Yes	NA,NA	NA	NA
chr12:69632084	386425	INS	60	0.8079	0.6762	2	NA	NA	NA	NA	NA	NA	NA	NA	NA	No	ID=12-69631974-69631991-TTCC,12-69632012-69632027-CCTT,12-69632041-69632106-CCTT,12-69632098-69632101-CTT,12-69632103-69632166-TTCT;MOTIFS=TTCC,CTT,CCTT,TTCT;STRUC=<VC53064>	HPRC	No	2.387	No	NA,NA	NA	NA
chr12:69632102	386426	INS	66	0.8388	0.6133	3	NA	NA	NA	NA	NA	NA	NA	NA	NA	No	ID=12-69631974-69631991-TTCC,12-69632012-69632027-CCTT,12-69632041-69632106-CCTT,12-69632098-69632101-CTT,12-69632103-69632166-TTCT;MOTIFS=TTCC,CTT,CCTT,TTCT;STRUC=<VC53064>	HPRC	No	2.387	No	NA,NA	NA	NA
chr12:69632102	386427	INS	55	0.9431	0.4675	6	NA	NA	NA	NA	NA	NA	NA	NA	NA	No	ID=12-69631974-69631991-TTCC,12-69632012-69632027-CCTT,12-69632041-69632106-CCTT,12-69632098-69632101-CTT,12-69632103-69632166-TTCT;MOTIFS=TTCC,CTT,CCTT,TTCT;STRUC=<VC53064>	HPRC	No	2.387	No	NA,NA	NA	NA
chr12:69665000	386429	DEL	109	0.9269	0.2952	366	BEST3(1.7474e-12,1.275)	NA	NA	NA	NA	NA	NA	NA	CTCF_binding_site,open_chromatin_region	No	ID=12-69665000-69665218-TAAAAGGGATGCCAAGTCACACAGTGGACAGCACTACAGCGAACACCAGAGGGAGTCTTAATGGCTCTGTCCAAACAAGGCCAGGGTACAGCAGCAAAGTGAAATTCAG;MOTIFS=TAAAAGGGATGCCAAGTCACACAGTGGACAGCACTACAGCGAACACCAGAGGGAGTCTTAATGGCTCTGTCCAAACAAGGCCAGGGTACAGCAGCAAAGTGAAATTCAG;STRUC=<TR815041>	HPRC,HGSVC,1KG-ONT	Yes	3.704	Yes	NA,NA	NA	NA
chr12:69665000	386428	INS	109	0.8715	0.4676	114	BEST3(1.7474e-12,1.275)	NA	NA	NA	NA	NA	NA	NA	open_chromatin_region	No	NA	HPRC,HGSVC,1KG-ONT	No	5.881	Yes	NA,NA	NA	NA
chr12:69665033	386430	DEL	218	0.8244	0.6498	1	BEST3(1.7474e-12,1.275)	NA	NA	NA	NA	NA	NA	NA	CTCF_binding_site,open_chromatin_region	No	ID=12-69665000-69665218-TAAAAGGGATGCCAAGTCACACAGTGGACAGCACTACAGCGAACACCAGAGGGAGTCTTAATGGCTCTGTCCAAACAAGGCCAGGGTACAGCAGCAAAGTGAAATTCAG;MOTIFS=TAAAAGGGATGCCAAGTCACACAGTGGACAGCACTACAGCGAACACCAGAGGGAGTCTTAATGGCTCTGTCCAAACAAGGCCAGGGTACAGCAGCAAAGTGAAATTCAG;STRUC=<TR815041>	NA	Yes	3.481	No	NA,NA	NA	NA
chr12:69665147	386431	INS	115	0.8686	0.4875	3	BEST3(1.7474e-12,1.275)	NA	NA	NA	NA	NA	NA	NA	open_chromatin_region	No	ID=12-69665000-69665218-TAAAAGGGATGCCAAGTCACACAGTGGACAGCACTACAGCGAACACCAGAGGGAGTCTTAATGGCTCTGTCCAAACAAGGCCAGGGTACAGCAGCAAAGTGAAATTCAG;MOTIFS=TAAAAGGGATGCCAAGTCACACAGTGGACAGCACTACAGCGAACACCAGAGGGAGTCTTAATGGCTCTGTCCAAACAAGGCCAGGGTACAGCAGCAAAGTGAAATTCAG;STRUC=<TR815041>	HPRC,HGSVC,1KG-ONT	No	3.238	No	NA,NA	NA	NA
chr12:69707528	386432	DEL	73	0.9149	0.6207	1	NA	NA	NA	NA	NA	NA	NA	NA	NA	No	NA	HPRC	No	4.084	No	NA,NA	NA	NA
chr12:69728846	386433	INS	331	0.9576	0.1949	74	NA	NA	NA	NA	NA	NA	NA	NA	NA	No	NA	HPRC,HGSVC,1KG-ONT	Yes	0.745	Yes	NA,NA	NA	NA
chr12:69728846	386434	INS	312	0.9569	0.1915	2	NA	NA	NA	NA	NA	NA	NA	NA	NA	No	NA	HPRC,HGSVC,1KG-ONT	Yes	0.745	Yes	NA,NA	NA	NA
chr12:69742324	386435	INS	324	0.8388	0.6089	1	RAB3IP(0.00019428,1.024)	NA	NA	NA	NA	NA	NA	NA	NA	No	NA	NA	Yes	1.635	No	NA,NA	NA	NA
chr12:69759646	386436	DEL	89	0.9009	0.3745	37	RAB3IP(0.00019428,1.024)	NA	NA	NA	NA	NA	NA	NA	NA	No	NA	HPRC,HGSVC,1KG-ONT	Yes	0.204	Yes	NA,NA	NA	NA
chr12:69759885	386437	DEL	79	0.8976	0.4352	8	RAB3IP(0.00019428,1.024)	NA	NA	NA	NA	NA	NA	NA	NA	No	NA	HPRC,HGSVC,1KG-ONT	Yes	0.649	Yes	NA,NA	NA	NA
chr12:69783394	386438	DEL	75	0.9216	0.2861	1	RAB3IP(0.00019428,1.024)	NA	NA	NA	NA	NA	NA	NA	NA	No	NA	NA	Yes	2.526	No	NA,NA	NA	NA
chr12:69793104	386439	INS	320	0.9425	0.2369	44	RAB3IP(0.00019428,1.024)	NA	NA	NA	NA	NA	NA	NA	NA	No	NA	HGSVC,1KG-ONT	Yes	7.015	Yes	NA,NA	NA	NA
chr12:69799975	386440	DEL	58	0.8611	0.5064	3	RAB3IP(0.00019428,1.024)	NA	NA	NA	NA	NA	NA	NA	NA	No	NA	NA	No	3.288	No	NA,NA	NA	NA
chr12:69813822	386441	INS	1999	0.9182	0.3105	8	RAB3IP(0.00019428,1.024)	NA	NA	NA	NA	NA	NA	NA	NA	No	NA	NA	Yes	0.354	Yes	NA,NA	NA	NA
chr12:69827144	386442	INS	283	0.8688	0.5185	1	NA	NA	NA	NA	NA	NA	NA	NA	NA	No	NA	NA	Yes	2.413	No	NA,NA	NA	NA
chr12:69853603	386443	INS	117	0.8545	0.5392	2	NA	NA	NA	NA	NA	NA	NA	NA	NA	No	NA	1KG-ONT	No	0.037	Yes	NA,NA	NA	NA
chr12:69853640	386444	DEL	116	0.9404	0.2232	13	NA	NA	NA	NA	NA	NA	NA	NA	NA	No	NA	HPRC,HGSVC	No	0.344	Yes	NA,NA	NA	NA
chr12:69853763	386445	INS	119	0.8459	0.5597	1	NA	NA	NA	NA	NA	NA	NA	NA	NA	No	NA	1KG-ONT	No	0.037	No	NA,NA	NA	NA
chr12:69877001	386446	INS	83	0.8348	0.6029	8	NA	NA	NA	NA	NA	NA	NA	NA	NA	No	NA	HPRC,HGSVC	No	0.692	Yes	NA,NA	NA	NA
chr12:69877001	386447	INS	58	0.8472	0.6035	2	NA	NA	NA	NA	NA	NA	NA	NA	NA	No	NA	HPRC,HGSVC,1KG-ONT	No	0.692	No	NA,NA	NA	NA
chr12:69877001	386448	INS	64	0.835	0.6317	31	NA	NA	NA	NA	NA	NA	NA	NA	NA	No	NA	HPRC,HGSVC,1KG-ONT	No	0.692	Yes	NA,NA	NA	NA
chr12:69877001	386449	INS	68	0.8481	0.5468	24	NA	NA	NA	NA	NA	NA	NA	NA	NA	No	NA	HPRC,HGSVC,1KG-ONT	No	0.692	Yes	NA,NA	NA	NA
chr12:69877024	386450	INS	51	0.7968	0.6999	182	NA	NA	NA	NA	NA	NA	NA	NA	NA	No	ID=12-69877001-69877026-TCTT;MOTIFS=TCTT;STRUC=<TR815354>,ID=12-69877023-69877041-T;MOTIFS=T;STRUC=(T)n	HPRC,HGSVC,1KG-ONT	No	0.692	Yes	NA,NA	NA	NA
chr12:69877024	386451	INS	55	0.8306	0.6237	73	NA	NA	NA	NA	NA	NA	NA	NA	NA	No	ID=12-69877001-69877026-TCTT;MOTIFS=TCTT;STRUC=<TR815354>,ID=12-69877023-69877041-T;MOTIFS=T;STRUC=(T)n	HPRC,HGSVC,1KG-ONT	No	0.692	Yes	NA,NA	NA	NA
chr12:69877024	386452	INS	59	0.9184	0.3078	45	NA	NA	NA	NA	NA	NA	NA	NA	NA	No	ID=12-69877001-69877026-TCTT;MOTIFS=TCTT;STRUC=<TR815354>,ID=12-69877023-69877041-T;MOTIFS=T;STRUC=(T)n	HPRC,HGSVC,1KG-ONT	No	0.692	Yes	NA,NA	NA	NA
chr12:69891561	386453	INS	76	0.8548	0.5585	160	NA	NA	NA	NA	NA	NA	NA	NA	NA	No	NA	HPRC,HGSVC,1KG-ONT	No	3.188	Yes	NA,NA	NA	NA
chr12:69891569	386454	DEL	68	0.9196	0.3767	48	NA	NA	NA	NA	NA	NA	NA	NA	NA	No	ID=12-69891561-69891606-TTTC,12-69891605-69891623-TCTT,12-69891637-69891685-TTTC,12-69891682-69891697-TTCG,12-69891694-69891708-TTCT;MOTIFS=TTTC,TCTT,TTCG,TTCT;STRUC=<VC53097>	HPRC,HGSVC,1KG-ONT	No	3.744	Yes	NA,NA	NA	NA
chr12:69891573	386455	DEL	64	0.8533	0.5475	61	NA	NA	NA	NA	NA	NA	NA	NA	NA	No	ID=12-69891561-69891606-TTTC,12-69891605-69891623-TCTT,12-69891637-69891685-TTTC,12-69891682-69891697-TTCG,12-69891694-69891708-TTCT;MOTIFS=TTTC,TCTT,TTCG,TTCT;STRUC=<VC53097>	HPRC,HGSVC,1KG-ONT	No	3.744	Yes	NA,NA	NA	NA
chr12:69891577	386456	DEL	60	0.8797	0.4457	88	NA	NA	NA	NA	NA	NA	NA	NA	NA	No	ID=12-69891561-69891606-TTTC,12-69891605-69891623-TCTT,12-69891637-69891685-TTTC,12-69891682-69891697-TTCG,12-69891694-69891708-TTCT;MOTIFS=TTTC,TCTT,TTCG,TTCT;STRUC=<VC53097>	HPRC,HGSVC,1KG-ONT	No	3.872	Yes	NA,NA	NA	NA
chr12:69891581	386457	DEL	56	0.889	0.396	179	NA	NA	NA	NA	NA	NA	NA	NA	NA	No	ID=12-69891561-69891606-TTTC,12-69891605-69891623-TCTT,12-69891637-69891685-TTTC,12-69891682-69891697-TTCG,12-69891694-69891708-TTCT;MOTIFS=TTTC,TCTT,TTCG,TTCT;STRUC=<VC53097>	HPRC,HGSVC,1KG-ONT	No	3.872	Yes	NA,NA	NA	NA
chr12:69891585	386458	DEL	52	0.8165	0.6633	243	NA	NA	NA	NA	NA	NA	NA	NA	NA	No	ID=12-69891561-69891606-TTTC,12-69891605-69891623-TCTT,12-69891637-69891685-TTTC,12-69891682-69891697-TTCG,12-69891694-69891708-TTCT;MOTIFS=TTTC,TCTT,TTCG,TTCT;STRUC=<VC53097>	HPRC,HGSVC,1KG-ONT	No	3.872	Yes	NA,NA	NA	NA
chr12:69891600	386459	INS	55	0.8155	0.6552	25	NA	NA	NA	NA	NA	NA	NA	NA	NA	No	ID=12-69891561-69891606-TTTC,12-69891605-69891623-TCTT,12-69891637-69891685-TTTC,12-69891682-69891697-TTCG,12-69891694-69891708-TTCT;MOTIFS=TTTC,TCTT,TTCG,TTCT;STRUC=<VC53097>	HPRC,HGSVC	No	2.387	Yes	NA,NA	NA	NA
chr12:69891603	386460	INS	134	0.9073	0.3713	1	NA	NA	NA	NA	NA	NA	NA	NA	NA	No	ID=12-69891561-69891606-TTTC,12-69891605-69891623-TCTT,12-69891637-69891685-TTTC,12-69891682-69891697-TTCG,12-69891694-69891708-TTCT;MOTIFS=TTTC,TCTT,TTCG,TTCT;STRUC=<VC53097>	HPRC,HGSVC,1KG-ONT	No	2.387	No	NA,NA	NA	NA
chr12:69891605	386469	INS	66	0.8803	0.441	11	NA	NA	NA	NA	NA	NA	NA	NA	NA	No	ID=12-69891561-69891606-TTTC,12-69891605-69891623-TCTT,12-69891637-69891685-TTTC,12-69891682-69891697-TTCG,12-69891694-69891708-TTCT;MOTIFS=TTTC,TCTT,TTCG,TTCT;STRUC=<VC53097>	HPRC,HGSVC	No	2.387	Yes	NA,NA	NA	NA
chr12:69891605	386468	INS	62	0.8932	0.3944	8	NA	NA	NA	NA	NA	NA	NA	NA	NA	No	ID=12-69891561-69891606-TTTC,12-69891605-69891623-TCTT,12-69891637-69891685-TTTC,12-69891682-69891697-TTCG,12-69891694-69891708-TTCT;MOTIFS=TTTC,TCTT,TTCG,TTCT;STRUC=<VC53097>	HPRC,HGSVC	No	2.387	Yes	NA,NA	NA	NA
chr12:69891605	386467	INS	82	0.8664	0.5081	8	NA	NA	NA	NA	NA	NA	NA	NA	NA	No	ID=12-69891561-69891606-TTTC,12-69891605-69891623-TCTT,12-69891637-69891685-TTTC,12-69891682-69891697-TTCG,12-69891694-69891708-TTCT;MOTIFS=TTTC,TCTT,TTCG,TTCT;STRUC=<VC53097>	HPRC,HGSVC,1KG-ONT	No	2.387	Yes	NA,NA	NA	NA
chr12:69891605	386473	INS	62	0.8538	0.5441	7	NA	NA	NA	NA	NA	NA	NA	NA	NA	No	ID=12-69891561-69891606-TTTC,12-69891605-69891623-TCTT,12-69891637-69891685-TTTC,12-69891682-69891697-TTCG,12-69891694-69891708-TTCT;MOTIFS=TTTC,TCTT,TTCG,TTCT;STRUC=<VC53097>	HPRC,HGSVC	No	2.387	Yes	NA,NA	NA	NA
chr12:69891605	386466	INS	82	0.8251	0.6588	12	NA	NA	NA	NA	NA	NA	NA	NA	NA	No	ID=12-69891561-69891606-TTTC,12-69891605-69891623-TCTT,12-69891637-69891685-TTTC,12-69891682-69891697-TTCG,12-69891694-69891708-TTCT;MOTIFS=TTTC,TCTT,TTCG,TTCT;STRUC=<VC53097>	HPRC,HGSVC,1KG-ONT	No	2.387	Yes	NA,NA	NA	NA
chr12:69891605	386470	INS	70	0.8411	0.5767	9	NA	NA	NA	NA	NA	NA	NA	NA	NA	No	ID=12-69891561-69891606-TTTC,12-69891605-69891623-TCTT,12-69891637-69891685-TTTC,12-69891682-69891697-TTCG,12-69891694-69891708-TTCT;MOTIFS=TTTC,TCTT,TTCG,TTCT;STRUC=<VC53097>	HPRC,HGSVC,1KG-ONT	No	2.387	Yes	NA,NA	NA	NA
chr12:69891605	386471	INS	142	0.8544	0.5766	3	NA	NA	NA	NA	NA	NA	NA	NA	NA	No	ID=12-69891561-69891606-TTTC,12-69891605-69891623-TCTT,12-69891637-69891685-TTTC,12-69891682-69891697-TTCG,12-69891694-69891708-TTCT;MOTIFS=TTTC,TCTT,TTCG,TTCT;STRUC=<VC53097>	HPRC,HGSVC	No	2.387	No	NA,NA	NA	NA
chr12:69891605	386472	INS	126	0.8843	0.5556	5	NA	NA	NA	NA	NA	NA	NA	NA	NA	No	ID=12-69891561-69891606-TTTC,12-69891605-69891623-TCTT,12-69891637-69891685-TTTC,12-69891682-69891697-TTCG,12-69891694-69891708-TTCT;MOTIFS=TTTC,TCTT,TTCG,TTCT;STRUC=<VC53097>	HPRC,HGSVC,1KG-ONT	No	2.387	Yes	NA,NA	NA	NA
chr12:69891605	386465	INS	72	0.8193	0.6309	12	NA	NA	NA	NA	NA	NA	NA	NA	NA	No	ID=12-69891561-69891606-TTTC,12-69891605-69891623-TCTT,12-69891637-69891685-TTTC,12-69891682-69891697-TTCG,12-69891694-69891708-TTCT;MOTIFS=TTTC,TCTT,TTCG,TTCT;STRUC=<VC53097>	HPRC,HGSVC,1KG-ONT	No	2.387	Yes	NA,NA	NA	NA
chr12:69891605	386475	INS	78	0.8689	0.4662	11	NA	NA	NA	NA	NA	NA	NA	NA	NA	No	ID=12-69891561-69891606-TTTC,12-69891605-69891623-TCTT,12-69891637-69891685-TTTC,12-69891682-69891697-TTCG,12-69891694-69891708-TTCT;MOTIFS=TTTC,TCTT,TTCG,TTCT;STRUC=<VC53097>	HPRC,HGSVC,1KG-ONT	No	2.387	Yes	NA,NA	NA	NA
chr12:69891605	386474	INS	61	0.855	0.5547	5	NA	NA	NA	NA	NA	NA	NA	NA	NA	No	ID=12-69891561-69891606-TTTC,12-69891605-69891623-TCTT,12-69891637-69891685-TTTC,12-69891682-69891697-TTCG,12-69891694-69891708-TTCT;MOTIFS=TTTC,TCTT,TTCG,TTCT;STRUC=<VC53097>	HPRC,HGSVC	No	2.387	Yes	NA,NA	NA	NA
chr12:69891605	386464	INS	58	0.8412	0.6137	11	NA	NA	NA	NA	NA	NA	NA	NA	NA	No	ID=12-69891561-69891606-TTTC,12-69891605-69891623-TCTT,12-69891637-69891685-TTTC,12-69891682-69891697-TTCG,12-69891694-69891708-TTCT;MOTIFS=TTTC,TCTT,TTCG,TTCT;STRUC=<VC53097>	HPRC,HGSVC	No	2.387	Yes	NA,NA	NA	NA
chr12:69891605	386463	INS	53	0.8455	0.5904	6	NA	NA	NA	NA	NA	NA	NA	NA	NA	No	ID=12-69891561-69891606-TTTC,12-69891605-69891623-TCTT,12-69891637-69891685-TTTC,12-69891682-69891697-TTCG,12-69891694-69891708-TTCT;MOTIFS=TTTC,TCTT,TTCG,TTCT;STRUC=<VC53097>	HPRC,HGSVC	No	2.387	No	NA,NA	NA	NA
chr12:69891605	386462	INS	220	0.8184	0.6466	3	NA	NA	NA	NA	NA	NA	NA	NA	NA	No	ID=12-69891561-69891606-TTTC,12-69891605-69891623-TCTT,12-69891637-69891685-TTTC,12-69891682-69891697-TTCG,12-69891694-69891708-TTCT;MOTIFS=TTTC,TCTT,TTCG,TTCT;STRUC=<VC53097>	HPRC,HGSVC	No	2.387	Yes	NA,NA	NA	NA
chr12:69891605	386461	INS	64	0.8892	0.3797	3	NA	NA	NA	NA	NA	NA	NA	NA	NA	No	ID=12-69891561-69891606-TTTC,12-69891605-69891623-TCTT,12-69891637-69891685-TTTC,12-69891682-69891697-TTCG,12-69891694-69891708-TTCT;MOTIFS=TTTC,TCTT,TTCG,TTCT;STRUC=<VC53097>	HPRC,HGSVC	No	2.387	Yes	NA,NA	NA	NA
chr12:69891606	386476	INS	59	0.8329	0.6265	4	NA	NA	NA	NA	NA	NA	NA	NA	NA	No	ID=12-69891561-69891606-TTTC,12-69891605-69891623-TCTT,12-69891637-69891685-TTTC,12-69891682-69891697-TTCG,12-69891694-69891708-TTCT;MOTIFS=TTTC,TCTT,TTCG,TTCT;STRUC=<VC53097>	HPRC,HGSVC	No	2.387	No	NA,NA	NA	NA
chr12:69891618	386477	DEL	74	0.7998	0.6883	5	NA	NA	NA	NA	NA	NA	NA	NA	NA	No	ID=12-69891561-69891606-TTTC,12-69891605-69891623-TCTT,12-69891637-69891685-TTTC,12-69891682-69891697-TTCG,12-69891694-69891708-TTCT;MOTIFS=TTTC,TCTT,TTCG,TTCT;STRUC=<VC53097>	HPRC,HGSVC,1KG-ONT	No	3.414	No	NA,NA	NA	NA
chr12:69891630	386478	INS	139	0.8281	0.639	3	NA	NA	NA	NA	NA	NA	NA	NA	NA	No	ID=12-69891561-69891606-TTTC,12-69891605-69891623-TCTT,12-69891637-69891685-TTTC,12-69891682-69891697-TTCG,12-69891694-69891708-TTCT;MOTIFS=TTTC,TCTT,TTCG,TTCT;STRUC=<VC53097>	HPRC,HGSVC,1KG-ONT	No	2.387	No	NA,NA	NA	NA
chr12:69891635	386479	INS	58	0.8254	0.647	18	NA	NA	NA	NA	NA	NA	NA	NA	NA	No	ID=12-69891561-69891606-TTTC,12-69891605-69891623-TCTT,12-69891637-69891685-TTTC,12-69891682-69891697-TTCG,12-69891694-69891708-TTCT;MOTIFS=TTTC,TCTT,TTCG,TTCT;STRUC=<VC53097>	HPRC,HGSVC	No	2.387	Yes	NA,NA	NA	NA
chr12:69891637	386491	INS	60	0.8678	0.5128	12	NA	NA	NA	NA	NA	NA	NA	NA	NA	No	ID=12-69891561-69891606-TTTC,12-69891605-69891623-TCTT,12-69891637-69891685-TTTC,12-69891682-69891697-TTCG,12-69891694-69891708-TTCT;MOTIFS=TTTC,TCTT,TTCG,TTCT;STRUC=<VC53097>	HPRC,HGSVC	No	2.387	Yes	NA,NA	NA	NA
chr12:69891637	386485	INS	208	0.8155	0.6865	4	NA	NA	NA	NA	NA	NA	NA	NA	NA	No	ID=12-69891561-69891606-TTTC,12-69891605-69891623-TCTT,12-69891637-69891685-TTTC,12-69891682-69891697-TTCG,12-69891694-69891708-TTCT;MOTIFS=TTTC,TCTT,TTCG,TTCT;STRUC=<VC53097>	HPRC,HGSVC	No	2.387	No	NA,NA	NA	NA
chr12:69891637	386490	INS	56	0.8437	0.5635	16	NA	NA	NA	NA	NA	NA	NA	NA	NA	No	ID=12-69891561-69891606-TTTC,12-69891605-69891623-TCTT,12-69891637-69891685-TTTC,12-69891682-69891697-TTCG,12-69891694-69891708-TTCT;MOTIFS=TTTC,TCTT,TTCG,TTCT;STRUC=<VC53097>	HPRC,HGSVC	No	2.387	Yes	NA,NA	NA	NA
chr12:69891637	386482	INS	113	0.8311	0.6781	28	NA	NA	NA	NA	NA	NA	NA	NA	NA	No	ID=12-69891561-69891606-TTTC,12-69891605-69891623-TCTT,12-69891637-69891685-TTTC,12-69891682-69891697-TTCG,12-69891694-69891708-TTCT;MOTIFS=TTTC,TCTT,TTCG,TTCT;STRUC=<VC53097>	HPRC,HGSVC,1KG-ONT	No	2.387	Yes	NA,NA	NA	NA
chr12:69891637	386489	INS	52	0.8356	0.6233	29	NA	NA	NA	NA	NA	NA	NA	NA	NA	No	ID=12-69891561-69891606-TTTC,12-69891605-69891623-TCTT,12-69891637-69891685-TTTC,12-69891682-69891697-TTCG,12-69891694-69891708-TTCT;MOTIFS=TTTC,TCTT,TTCG,TTCT;STRUC=<VC53097>	HPRC,HGSVC	No	2.387	Yes	NA,NA	NA	NA
chr12:69891637	386487	INS	53	0.8228	0.6594	24	NA	NA	NA	NA	NA	NA	NA	NA	NA	No	ID=12-69891561-69891606-TTTC,12-69891605-69891623-TCTT,12-69891637-69891685-TTTC,12-69891682-69891697-TTCG,12-69891694-69891708-TTCT;MOTIFS=TTTC,TCTT,TTCG,TTCT;STRUC=<VC53097>	HPRC,HGSVC	No	2.387	Yes	NA,NA	NA	NA
chr12:69891637	386483	INS	105	0.8371	0.6126	14	NA	NA	NA	NA	NA	NA	NA	NA	NA	No	ID=12-69891561-69891606-TTTC,12-69891605-69891623-TCTT,12-69891637-69891685-TTTC,12-69891682-69891697-TTCG,12-69891694-69891708-TTCT;MOTIFS=TTTC,TCTT,TTCG,TTCT;STRUC=<VC53097>	HPRC,HGSVC,1KG-ONT	No	2.387	Yes	NA,NA	NA	NA
chr12:69891637	386486	INS	236	0.8532	0.5454	4	NA	NA	NA	NA	NA	NA	NA	NA	NA	No	ID=12-69891561-69891606-TTTC,12-69891605-69891623-TCTT,12-69891637-69891685-TTTC,12-69891682-69891697-TTCG,12-69891694-69891708-TTCT;MOTIFS=TTTC,TCTT,TTCG,TTCT;STRUC=<VC53097>	HPRC,HGSVC	No	2.387	No	NA,NA	NA	NA
chr12:69891637	386484	INS	84	0.8396	0.6659	11	NA	NA	NA	NA	NA	NA	NA	NA	NA	No	ID=12-69891561-69891606-TTTC,12-69891605-69891623-TCTT,12-69891637-69891685-TTTC,12-69891682-69891697-TTCG,12-69891694-69891708-TTCT;MOTIFS=TTTC,TCTT,TTCG,TTCT;STRUC=<VC53097>	HPRC,HGSVC,1KG-ONT	No	2.387	Yes	NA,NA	NA	NA
chr12:69891637	386481	INS	97	0.878	0.4954	6	NA	NA	NA	NA	NA	NA	NA	NA	NA	No	ID=12-69891561-69891606-TTTC,12-69891605-69891623-TCTT,12-69891637-69891685-TTTC,12-69891682-69891697-TTCG,12-69891694-69891708-TTCT;MOTIFS=TTTC,TCTT,TTCG,TTCT;STRUC=<VC53097>	HPRC,HGSVC,1KG-ONT	No	2.387	No	NA,NA	NA	NA
chr12:69891637	386480	INS	125	0.8762	0.4757	11	NA	NA	NA	NA	NA	NA	NA	NA	NA	No	ID=12-69891561-69891606-TTTC,12-69891605-69891623-TCTT,12-69891637-69891685-TTTC,12-69891682-69891697-TTCG,12-69891694-69891708-TTCT;MOTIFS=TTTC,TCTT,TTCG,TTCT;STRUC=<VC53097>	HPRC,HGSVC,1KG-ONT	No	2.387	Yes	NA,NA	NA	NA
chr12:69891685	386492	INS	120	0.8338	0.6037	11	NA	NA	NA	NA	NA	NA	NA	NA	NA	No	ID=12-69891561-69891606-TTTC,12-69891605-69891623-TCTT,12-69891637-69891685-TTTC,12-69891682-69891697-TTCG,12-69891694-69891708-TTCT;MOTIFS=TTTC,TCTT,TTCG,TTCT;STRUC=<VC53097>	HPRC,HGSVC,1KG-ONT	No	2.387	Yes	NA,NA	NA	NA
chr12:69891706	386493	INS	187	0.7976	0.6891	8	NA	NA	NA	NA	NA	NA	NA	NA	NA	No	ID=12-69891561-69891606-TTTC,12-69891605-69891623-TCTT,12-69891637-69891685-TTTC,12-69891682-69891697-TTCG,12-69891694-69891708-TTCT;MOTIFS=TTTC,TCTT,TTCG,TTCT;STRUC=<VC53097>	HPRC,HGSVC	No	2.387	Yes	NA,NA	NA	NA
chr12:69926058	386494	INS	53	0.8118	0.6565	1	PRANCR(NA,NA)	NA	NA	NA	NA	NA	NA	NA	NA	No	NA	HPRC,HGSVC	Yes	2.948	No	NA,NA	NA	NA
chr12:69926079	386495	INS	50	0.8352	0.6302	337	PRANCR(NA,NA)	NA	NA	NA	NA	NA	NA	NA	NA	No	ID=12-69926105-69926119-TTC,12-69926117-69926141-T;MOTIFS=TTC,T;STRUC=<VC53101>	HPRC,HGSVC	Yes	7.842	Yes	NA,NA	NA	NA
chr12:69929488	386496	DEL	6099	0.7961	0.6944	1	PRANCR(NA,NA)	NA	NA	NA	NA	NA	NA	NA	enhancer,promoter	No	ID=12-69930503-69930513-GGA;MOTIFS=GGA;STRUC=<TR815413>,ID=12-69930813-69930831-A;MOTIFS=A;STRUC=<TR815414>,ID=12-69932365-69932374-GGA;MOTIFS=GGA;STRUC=<TR815415>,ID=12-69932862-69932882-GT;MOTIFS=GT;STRUC=<TR815416>,ID=12-69932883-69932900-TG;MOTIFS=TG;STRUC=<TR815417>,ID=12-69935088-69935097-TCA;MOTIFS=TCA;STRUC=<TR815418>,ID=12-69935136-69935146-GCT;MOTIFS=GCT;STRUC=<TR815419>,ID=12-69935190-69935199-T;MOTIFS=T;STRUC=<TR815420>	NA	Yes	8.79	No	NA,NA	NA	NA
chr12:69933215	386497	DEL	2179	0.8372	0.5878	3	PRANCR(NA,NA)	NA	NA	NA	NA	NA	NA	NA	enhancer	No	ID=12-69935088-69935097-TCA;MOTIFS=TCA;STRUC=<TR815418>,ID=12-69935136-69935146-GCT;MOTIFS=GCT;STRUC=<TR815419>,ID=12-69935190-69935199-T;MOTIFS=T;STRUC=<TR815420>	1KG-ONT	Yes	9.293	No	NA,NA	NA	NA
chr12:69963851	386498	DEL	889	0.8235	0.6581	2	PRANCR(NA,NA)	NA	NA	NA	NA	NA	NA	NA	NA	No	ID=12-69964127-69964145-A;MOTIFS=A;STRUC=<TR815469>,ID=12-69964181-69964191-GAA;MOTIFS=GAA;STRUC=<TR815470>,ID=12-69964553-69964562-TGT;MOTIFS=TGT;STRUC=<TR815471>,ID=12-69964629-69964639-ACT;MOTIFS=ACT;STRUC=<TR815472>	NA	Yes	3.194	Yes	NA,NA	NA	NA
chr12:70025308	386499	INS	66	0.8542	0.5477	6	PRANCR(NA,NA)	NA	NA	NA	NA	NA	NA	NA	NA	No	NA	HPRC	Yes	9.23	Yes	NA,NA	NA	NA
chr12:70027750	386500	INS	113	0.8482	0.6122	32	PRANCR(NA,NA)	NA	NA	NA	NA	NA	NA	NA	NA	No	ID=12-70027714-70027724-AT,12-70027742-70027751-TA,12-70027860-70027875-AT,12-70027879-70027890-AT,12-70027889-70027904-AC;MOTIFS=AC,TA,AT;STRUC=<VC53108>	HPRC,HGSVC	Yes	3.322	Yes	NA,NA	NA	NA
chr12:70027784	386501	INS	120	0.8198	0.661	359	PRANCR(NA,NA)	NA	NA	NA	NA	NA	NA	NA	NA	No	ID=12-70027714-70027724-AT,12-70027742-70027751-TA,12-70027860-70027875-AT,12-70027879-70027890-AT,12-70027889-70027904-AC;MOTIFS=AC,TA,AT;STRUC=<VC53108>	HPRC,HGSVC	Yes	3.322	Yes	NA,NA	NA	NA
chr12:70027784	386502	INS	158	0.8867	0.3935	132	PRANCR(NA,NA)	NA	NA	NA	NA	NA	NA	NA	NA	No	ID=12-70027714-70027724-AT,12-70027742-70027751-TA,12-70027860-70027875-AT,12-70027879-70027890-AT,12-70027889-70027904-AC;MOTIFS=AC,TA,AT;STRUC=<VC53108>	HPRC,HGSVC	Yes	3.322	Yes	NA,NA	NA	NA
chr12:70027784	386504	INS	80	0.9433	0.204	25	PRANCR(NA,NA)	NA	NA	NA	NA	NA	NA	NA	NA	No	ID=12-70027714-70027724-AT,12-70027742-70027751-TA,12-70027860-70027875-AT,12-70027879-70027890-AT,12-70027889-70027904-AC;MOTIFS=AC,TA,AT;STRUC=<VC53108>	HPRC,HGSVC,1KG-ONT	Yes	3.322	Yes	NA,NA	NA	NA
chr12:70027784	386503	INS	196	0.8144	0.6828	3	PRANCR(NA,NA)	NA	NA	NA	NA	NA	NA	NA	NA	No	ID=12-70027714-70027724-AT,12-70027742-70027751-TA,12-70027860-70027875-AT,12-70027879-70027890-AT,12-70027889-70027904-AC;MOTIFS=AC,TA,AT;STRUC=<VC53108>	HPRC,HGSVC	Yes	3.322	Yes	NA,NA	NA	NA
chr12:70027817	386510	INS	66	0.9078	0.3494	37	PRANCR(NA,NA)	NA	NA	NA	NA	NA	NA	NA	NA	No	ID=12-70027714-70027724-AT,12-70027742-70027751-TA,12-70027860-70027875-AT,12-70027879-70027890-AT,12-70027889-70027904-AC;MOTIFS=AC,TA,AT;STRUC=<VC53108>	HPRC,HGSVC,1KG-ONT	Yes	3.322	Yes	NA,NA	NA	NA
chr12:70027817	386509	INS	98	0.9397	0.2421	9	PRANCR(NA,NA)	NA	NA	NA	NA	NA	NA	NA	NA	No	ID=12-70027714-70027724-AT,12-70027742-70027751-TA,12-70027860-70027875-AT,12-70027879-70027890-AT,12-70027889-70027904-AC;MOTIFS=AC,TA,AT;STRUC=<VC53108>	HPRC,HGSVC	Yes	3.322	Yes	NA,NA	NA	NA
chr12:70027817	386508	INS	104	0.8672	0.5155	595	PRANCR(NA,NA)	NA	NA	NA	NA	NA	NA	NA	NA	No	ID=12-70027714-70027724-AT,12-70027742-70027751-TA,12-70027860-70027875-AT,12-70027879-70027890-AT,12-70027889-70027904-AC;MOTIFS=AC,TA,AT;STRUC=<VC53108>	HPRC,HGSVC	Yes	3.322	Yes	NA,NA	NA	NA
chr12:70027817	386507	INS	180	0.9652	0.1547	22	PRANCR(NA,NA)	NA	NA	NA	NA	NA	NA	NA	NA	No	ID=12-70027714-70027724-AT,12-70027742-70027751-TA,12-70027860-70027875-AT,12-70027879-70027890-AT,12-70027889-70027904-AC;MOTIFS=AC,TA,AT;STRUC=<VC53108>	HPRC,HGSVC	Yes	3.322	Yes	NA,NA	NA	NA
chr12:70027817	386506	INS	142	0.8285	0.6276	5	PRANCR(NA,NA)	NA	NA	NA	NA	NA	NA	NA	NA	No	ID=12-70027714-70027724-AT,12-70027742-70027751-TA,12-70027860-70027875-AT,12-70027879-70027890-AT,12-70027889-70027904-AC;MOTIFS=AC,TA,AT;STRUC=<VC53108>	HPRC,HGSVC	Yes	3.322	No	NA,NA	NA	NA
chr12:70027817	386505	INS	66	0.8617	0.4979	62	PRANCR(NA,NA)	NA	NA	NA	NA	NA	NA	NA	NA	No	ID=12-70027714-70027724-AT,12-70027742-70027751-TA,12-70027860-70027875-AT,12-70027879-70027890-AT,12-70027889-70027904-AC;MOTIFS=AC,TA,AT;STRUC=<VC53108>	HPRC,HGSVC,1KG-ONT	Yes	3.322	Yes	NA,NA	NA	NA
chr12:70027824	386512	INS	74	0.8908	0.396	23	PRANCR(NA,NA)	NA	NA	NA	NA	NA	NA	NA	NA	No	ID=12-70027714-70027724-AT,12-70027742-70027751-TA,12-70027860-70027875-AT,12-70027879-70027890-AT,12-70027889-70027904-AC;MOTIFS=AC,TA,AT;STRUC=<VC53108>	HPRC,HGSVC,1KG-ONT	Yes	3.322	Yes	NA,NA	NA	NA
chr12:70048016	386513	DEL	70	0.8293	0.6155	34	PRANCR(NA,NA)	NA	NA	NA	NA	NA	NA	NA	NA	No	NA	HGSVC,1KG-ONT	Yes	5.325	Yes	NA,NA	NA	NA
chr12:70053158	386514	INS	331	0.9293	0.2893	2	PRANCR(NA,NA)	NA	NA	NA	NA	NA	NA	NA	enhancer	No	NA	NA	Yes	3.322	No	NA,NA	NA	NA
chr12:70086182	386515	INS	128	0.894	0.3827	701	PRANCR(NA,NA)	NA	NA	NA	NA	NA	NA	NA	NA	No	NA	HGSVC	No	0.073	Yes	NA,NA	NA	NA
chr12:70086182	386516	DEL	64	0.8404	0.5975	4	PRANCR(NA,NA)	NA	NA	NA	NA	NA	NA	NA	NA	No	NA	NA	No	0.951	No	NA,NA	NA	NA
chr12:70086225	386517	INS	64	0.8593	0.5509	137	PRANCR(NA,NA)	NA	NA	NA	NA	NA	NA	NA	NA	No	NA	HPRC,HGSVC,1KG-ONT	No	0.073	Yes	NA,NA	NA	NA
chr12:70086225	386518	INS	64	0.8251	0.6386	2	PRANCR(NA,NA)	NA	NA	NA	NA	NA	NA	NA	NA	No	NA	HPRC,HGSVC,1KG-ONT	No	0.073	Yes	NA,NA	NA	NA
chr12:70086403	386519	INS	64	0.8151	0.6639	18	PRANCR(NA,NA)	NA	NA	NA	NA	NA	NA	NA	NA	No	NA	HPRC,HGSVC,1KG-ONT	No	0.794	Yes	NA,NA	NA	NA
chr12:70086433	386520	INS	64	0.8593	0.5509	71	PRANCR(NA,NA)	NA	NA	NA	NA	NA	NA	NA	NA	No	NA	HPRC,HGSVC,1KG-ONT	No	0.794	Yes	NA,NA	NA	NA
chr12:70093856	386521	DEL	52	0.8178	0.6476	220	PRANCR(NA,NA)	NA	NA	NA	NA	NA	NA	NA	NA	No	ID=12-70093744-70093766-AAGA,12-70093764-70093777-AAAG,12-70093783-70093802-AAGG,12-70093803-70093815-AAAG,12-70093815-70093830-GAAA,12-70093828-70093874-AAGA,12-70093872-70093932-AAAG;MOTIFS=AAAG,AAGG,GAAA,AAGA;STRUC=<VC53114>	HPRC,1KG-ONT	No	2.571	Yes	NA,NA	NA	NA
chr12:70093856	386522	DEL	56	0.969	0.1392	45	PRANCR(NA,NA)	NA	NA	NA	NA	NA	NA	NA	NA	No	ID=12-70093744-70093766-AAGA,12-70093764-70093777-AAAG,12-70093783-70093802-AAGG,12-70093803-70093815-AAAG,12-70093815-70093830-GAAA,12-70093828-70093874-AAGA,12-70093872-70093932-AAAG;MOTIFS=AAAG,AAGG,GAAA,AAGA;STRUC=<VC53114>	HPRC,1KG-ONT	No	2.571	Yes	NA,NA	NA	NA
chr12:70117291	386523	INS	307	0.9331	0.2694	1	PRANCR(NA,NA)	NA	NA	NA	NA	NA	NA	NA	NA	No	NA	NA	Yes	6.663	No	NA,NA	NA	NA
chr12:70127968	386524	INS	354	0.7971	0.6975	13	PRANCR(NA,NA)	NA	NA	NA	NA	NA	NA	NA	NA	No	NA	1KG-ONT	Yes	9.248	Yes	NA,NA	NA	NA
chr12:70127968	386525	INS	329	0.8945	0.405	4	PRANCR(NA,NA)	NA	NA	NA	NA	NA	NA	NA	NA	No	NA	1KG-ONT	Yes	9.248	No	NA,NA	NA	NA
chr12:70128913	386529	INS	180	0.8572	0.5374	164	PRANCR(NA,NA)	NA	NA	NA	NA	NA	NA	NA	NA	No	ID=12-70128775-70128786-A,12-70128787-70128815-TA,12-70128913-70128985-TATAAGTATATACAAATATACATATATAAGTATATG,12-70129044-70129056-TA;MOTIFS=TATAAGTATATACAAATATACATATATAAGTATATG,TA,A;STRUC=<VC53116>	HPRC,HGSVC,1KG-ONT	No	0.794	Yes	NA,NA	NA	NA
chr12:70128913	386526	INS	72	0.9005	0.3908	311	PRANCR(NA,NA)	NA	NA	NA	NA	NA	NA	NA	NA	No	ID=12-70128775-70128786-A,12-70128787-70128815-TA,12-70128913-70128985-TATAAGTATATACAAATATACATATATAAGTATATG,12-70129044-70129056-TA;MOTIFS=TATAAGTATATACAAATATACATATATAAGTATATG,TA,A;STRUC=<VC53116>	HPRC,HGSVC	No	0.794	Yes	NA,NA	NA	NA
chr12:70128913	386527	INS	108	0.8276	0.6205	452	PRANCR(NA,NA)	NA	NA	NA	NA	NA	NA	NA	NA	No	ID=12-70128775-70128786-A,12-70128787-70128815-TA,12-70128913-70128985-TATAAGTATATACAAATATACATATATAAGTATATG,12-70129044-70129056-TA;MOTIFS=TATAAGTATATACAAATATACATATATAAGTATATG,TA,A;STRUC=<VC53116>	HPRC,HGSVC	No	0.794	Yes	NA,NA	NA	NA
chr12:70128913	386528	INS	144	0.9302	0.2792	168	PRANCR(NA,NA)	NA	NA	NA	NA	NA	NA	NA	NA	No	ID=12-70128775-70128786-A,12-70128787-70128815-TA,12-70128913-70128985-TATAAGTATATACAAATATACATATATAAGTATATG,12-70129044-70129056-TA;MOTIFS=TATAAGTATATACAAATATACATATATAAGTATATG,TA,A;STRUC=<VC53116>	HPRC,HGSVC,1KG-ONT	No	0.794	Yes	NA,NA	NA	NA
chr12:70128913	386536	INS	156	0.8387	0.6057	3	PRANCR(NA,NA)	NA	NA	NA	NA	NA	NA	NA	NA	No	ID=12-70128775-70128786-A,12-70128787-70128815-TA,12-70128913-70128985-TATAAGTATATACAAATATACATATATAAGTATATG,12-70129044-70129056-TA;MOTIFS=TATAAGTATATACAAATATACATATATAAGTATATG,TA,A;STRUC=<VC53116>	HPRC,HGSVC,1KG-ONT	No	0.794	Yes	NA,NA	NA	NA
chr12:70128913	386535	INS	120	0.94	0.2423	78	PRANCR(NA,NA)	NA	NA	NA	NA	NA	NA	NA	NA	No	ID=12-70128775-70128786-A,12-70128787-70128815-TA,12-70128913-70128985-TATAAGTATATACAAATATACATATATAAGTATATG,12-70129044-70129056-TA;MOTIFS=TATAAGTATATACAAATATACATATATAAGTATATG,TA,A;STRUC=<VC53116>	HPRC,HGSVC	No	0.794	Yes	NA,NA	NA	NA
chr12:70128913	386534	INS	84	0.8559	0.5151	47	PRANCR(NA,NA)	NA	NA	NA	NA	NA	NA	NA	NA	No	ID=12-70128775-70128786-A,12-70128787-70128815-TA,12-70128913-70128985-TATAAGTATATACAAATATACATATATAAGTATATG,12-70129044-70129056-TA;MOTIFS=TATAAGTATATACAAATATACATATATAAGTATATG,TA,A;STRUC=<VC53116>	HPRC,HGSVC	No	0.794	Yes	NA,NA	NA	NA
chr12:70128913	386531	INS	252	0.8152	0.6659	1	PRANCR(NA,NA)	NA	NA	NA	NA	NA	NA	NA	NA	No	ID=12-70128775-70128786-A,12-70128787-70128815-TA,12-70128913-70128985-TATAAGTATATACAAATATACATATATAAGTATATG,12-70129044-70129056-TA;MOTIFS=TATAAGTATATACAAATATACATATATAAGTATATG,TA,A;STRUC=<VC53116>	HPRC,1KG-ONT	No	0.794	Yes	NA,NA	NA	NA
chr12:70128913	386530	INS	216	0.8137	0.6673	27	PRANCR(NA,NA)	NA	NA	NA	NA	NA	NA	NA	NA	No	ID=12-70128775-70128786-A,12-70128787-70128815-TA,12-70128913-70128985-TATAAGTATATACAAATATACATATATAAGTATATG,12-70129044-70129056-TA;MOTIFS=TATAAGTATATACAAATATACATATATAAGTATATG,TA,A;STRUC=<VC53116>	HPRC,1KG-ONT	No	0.794	Yes	NA,NA	NA	NA
chr12:70129023	386537	INS	109	0.891	0.3957	1	PRANCR(NA,NA)	NA	NA	NA	NA	NA	NA	NA	NA	No	ID=12-70128775-70128786-A,12-70128787-70128815-TA,12-70128913-70128985-TATAAGTATATACAAATATACATATATAAGTATATG,12-70129044-70129056-TA;MOTIFS=TATAAGTATATACAAATATACATATATAAGTATATG,TA,A;STRUC=<VC53116>	HPRC,HGSVC	No	0.794	No	NA,NA	NA	NA
chr12:70129024	386538	INS	75	0.8087	0.6682	11	PRANCR(NA,NA)	NA	NA	NA	NA	NA	NA	NA	NA	No	ID=12-70128775-70128786-A,12-70128787-70128815-TA,12-70128913-70128985-TATAAGTATATACAAATATACATATATAAGTATATG,12-70129044-70129056-TA;MOTIFS=TATAAGTATATACAAATATACATATATAAGTATATG,TA,A;STRUC=<VC53116>	HPRC,HGSVC	No	0.794	Yes	NA,NA	NA	NA
chr12:70145169	386539	DEL	156	0.8277	0.6266	1	PRANCR(NA,NA)	NA	NA	NA	NA	NA	NA	NA	NA	No	ID=12-70145244-70145253-TCA;MOTIFS=TCA;STRUC=<TR815727>	NA	Yes	2.674	No	NA,NA	NA	NA
chr12:70159934	386540	INS	275	0.8055	0.6682	1	PRANCR(NA,NA)	NA	NA	NA	NA	NA	NA	NA	NA	No	NA	NA	No	1.908	No	NA,NA	NA	NA
chr12:70201066	386541	DEL	2731	0.9768	0.0991	940	PRANCR(NA,NA)	NA	NA	NA	NA	NA	NA	NA	NA	No	ID=12-70202124-70202134-G,12-70202839-70202852-G,12-70202882-70202891-G,12-70203764-70203774-A,12-70203771-70203783-AAAT,12-70203784-70203803-A;MOTIFS=AAAT,G,A;STRUC=<VC53126>	HPRC,HGSVC,1KG-ONT	No	4.22	Yes	NA,NA	NA	NA
chr12:70201997	386542	DEL	167	0.8517	0.545	1	PRANCR(NA,NA)	NA	NA	NA	NA	NA	NA	NA	NA	No	ID=12-70202124-70202134-G,12-70202839-70202852-G,12-70202882-70202891-G,12-70203764-70203774-A,12-70203771-70203783-AAAT,12-70203784-70203803-A;MOTIFS=AAAT,G,A;STRUC=<VC53126>	NA	No	0.065	No	NA,NA	NA	NA
chr12:70202302	386543	DEL	274	0.8238	0.6473	1	PRANCR(NA,NA)	NA	NA	NA	NA	NA	NA	NA	NA	No	ID=12-70202124-70202134-G,12-70202839-70202852-G,12-70202882-70202891-G,12-70203764-70203774-A,12-70203771-70203783-AAAT,12-70203784-70203803-A;MOTIFS=AAAT,G,A;STRUC=<VC53126>	NA	No	0.082	No	NA,NA	NA	NA
chr12:70202508	386544	INS	160	0.8456	0.5811	5	PRANCR(NA,NA)	NA	NA	NA	NA	NA	NA	NA	NA	No	ID=12-70202124-70202134-G,12-70202839-70202852-G,12-70202882-70202891-G,12-70203764-70203774-A,12-70203771-70203783-AAAT,12-70203784-70203803-A;MOTIFS=AAAT,G,A;STRUC=<VC53126>	HPRC,HGSVC,1KG-ONT	No	0.056	Yes	NA,NA	NA	NA
chr12:70202605	386545	INS	497	0.8185	0.6719	3	PRANCR(NA,NA)	NA	NA	NA	NA	NA	NA	NA	NA	No	ID=12-70202124-70202134-G,12-70202839-70202852-G,12-70202882-70202891-G,12-70203764-70203774-A,12-70203771-70203783-AAAT,12-70203784-70203803-A;MOTIFS=AAAT,G,A;STRUC=<VC53126>	HGSVC	No	0.056	Yes	NA,NA	NA	NA
chr12:70202610	386546	DEL	52	0.8949	0.6302	23	PRANCR(NA,NA)	NA	NA	NA	NA	NA	NA	NA	NA	No	ID=12-70202124-70202134-G,12-70202839-70202852-G,12-70202882-70202891-G,12-70203764-70203774-A,12-70203771-70203783-AAAT,12-70203784-70203803-A;MOTIFS=AAAT,G,A;STRUC=<VC53126>	HPRC,1KG-ONT	No	0.318	Yes	NA,NA	NA	NA
chr12:70202649	386547	INS	147	0.8334	0.634	17	PRANCR(NA,NA)	NA	NA	NA	NA	NA	NA	NA	NA	No	ID=12-70202124-70202134-G,12-70202839-70202852-G,12-70202882-70202891-G,12-70203764-70203774-A,12-70203771-70203783-AAAT,12-70203784-70203803-A;MOTIFS=AAAT,G,A;STRUC=<VC53126>	HPRC,HGSVC,1KG-ONT	No	0.056	Yes	NA,NA	NA	NA
chr12:70265830	386548	INS	361	0.824	0.6765	1	CNOT2(0.99999,0.211)	NA	NA	NA	NA	NA	NA	NA	NA	No	NA	NA	Yes	0.354	No	NA,NA	NA	NA
chr12:70281816	386550	INS	75	0.8746	0.4328	2	CNOT2(0.99999,0.211)	NA	NA	NA	NA	NA	NA	NA	NA	No	NA	NA	Yes	9.54	No	NA,NA	NA	NA
chr12:70281816	386549	INS	50	0.8861	0.4295	152	CNOT2(0.99999,0.211)	NA	NA	NA	NA	NA	NA	NA	NA	No	NA	HPRC,HGSVC,1KG-ONT	Yes	9.54	Yes	NA,NA	NA	NA
chr12:70286106	386553	INS	357	0.8886	0.4154	3	CNOT2(0.99999,0.211)	NA	NA	NA	NA	NA	NA	NA	NA	No	NA	HPRC,HGSVC,1KG-ONT	No	2.17	No	NA,NA	NA	NA
chr12:70286106	386552	INS	331	0.9433	0.2288	23	CNOT2(0.99999,0.211)	NA	NA	NA	NA	NA	NA	NA	NA	No	NA	HPRC,HGSVC,1KG-ONT	No	2.17	Yes	NA,NA	NA	NA
chr12:70286106	386551	INS	311	0.9212	0.2982	106	CNOT2(0.99999,0.211)	NA	NA	NA	NA	NA	NA	NA	NA	No	NA	HPRC,HGSVC,1KG-ONT	No	2.17	Yes	NA,NA	NA	NA
chr12:70304219	386554	INS	73	0.9833	0.1378	5	CNOT2(0.99999,0.211)	NA	NA	NA	NA	NA	NA	NA	NA	No	NA	HPRC,1KG-ONT	Yes	0.354	Yes	NA,NA	NA	NA
chr12:70307578	386556	INS	345	0.9056	0.4282	1	CNOT2(0.99999,0.211)	NA	NA	NA	NA	NA	NA	NA	NA	No	NA	NA	Yes	0.354	No	NA,NA	NA	NA
chr12:70307578	386555	INS	325	0.8912	0.3966	2	CNOT2(0.99999,0.211)	NA	NA	NA	NA	NA	NA	NA	NA	No	NA	NA	Yes	0.354	No	NA,NA	NA	NA
chr12:70321792	386557	INS	315	0.9796	0.0696	32	CNOT2(0.99999,0.211)	NA	NA	NA	NA	NA	NA	NA	NA	No	NA	HPRC,HGSVC,1KG-ONT	Yes	7.268	Yes	NA,NA	NA	NA
chr12:70342640	386558	INS	65	0.833	0.6004	4	CNOT2(0.99999,0.211)	NA	NA	NA	NA	NA	NA	NA	NA	No	NA	NA	Yes	7.101	Yes	NA,NA	NA	NA
chr12:70395138	386559	INS	286	0.8398	0.6108	378	KCNMB4(0.99123,0.399)	KCNMB4(0.99123,0.399)	NA	NA	NA	NA	NA	NA	NA	No	NA	HPRC,HGSVC,1KG-ONT	Yes	1.769	Yes	NA,NA	NA	NA
chr12:70476809	386560	INS	328	0.9021	0.3915	9	NA	NA	NA	NA	NA	NA	NA	NA	NA	No	NA	1KG-ONT	Yes	2.538	Yes	NA,NA	NA	NA
chr12:70478486	386561	DEL	5950	0.9031	0.3544	177	NA	NA	NA	NA	NA	NA	NA	NA	NA	No	ID=12-70483868-70483877-CCT;MOTIFS=CCT;STRUC=(CCT)n	HPRC,HGSVC,1KG-ONT	Yes	2.107	Yes	NA,NA	NA	NA
chr12:70516990	386562	INS	327	0.9445	0.2499	1	PTPRB(0.9781,0.466)	PTPRB(0.9781,0.466)	NA	NA	NA	NA	NA	NA	NA	No	NA	NA	Yes	20.6	No	NA,NA	NA	NA
chr12:70626254	386563	INS	6063	0.9877	0.0469	76	PTPRB(0.9781,0.466)	PTPRB(0.9781,0.466)	NA	NA	NA	NA	NA	NA	NA	No	NA	HPRC,HGSVC,1KG-ONT	No	2.145	Yes	NA,NA	NA	NA
chr12:70626296	386564	INS	112	0.9538	0.2126	8	PTPRB(0.9781,0.466)	PTPRB(0.9781,0.466)	NA	NA	NA	NA	NA	NA	NA	No	ID=12-70626288-70626300-ATCC,12-70626296-70626366-ATCT,12-70626369-70626404-CCTG,12-70626401-70626425-CCTA;MOTIFS=CCTA,ATCC,CCTG,ATCT;STRUC=<VC53170>	HPRC,HGSVC,1KG-ONT	Yes	2.413	Yes	NA,NA	NA	NA
chr12:70626300	386565	INS	104	0.9084	0.361	66	PTPRB(0.9781,0.466)	PTPRB(0.9781,0.466)	NA	NA	NA	NA	NA	NA	NA	No	ID=12-70626288-70626300-ATCC,12-70626296-70626366-ATCT,12-70626369-70626404-CCTG,12-70626401-70626425-CCTA;MOTIFS=CCTA,ATCC,CCTG,ATCT;STRUC=<VC53170>	HPRC,HGSVC,1KG-ONT	Yes	2.413	Yes	NA,NA	NA	NA
chr12:70626308	386566	INS	96	0.8567	0.5417	7	PTPRB(0.9781,0.466)	PTPRB(0.9781,0.466)	NA	NA	NA	NA	NA	NA	NA	No	ID=12-70626288-70626300-ATCC,12-70626296-70626366-ATCT,12-70626369-70626404-CCTG,12-70626401-70626425-CCTA;MOTIFS=CCTA,ATCC,CCTG,ATCT;STRUC=<VC53170>	HPRC,HGSVC,1KG-ONT	Yes	2.413	Yes	NA,NA	NA	NA
chr12:70660181	386567	INS	6206	0.8526	0.5553	8	PTPRR(0.0061569,0.633)	PTPRR(0.0061569,0.633)	NA	NA	NA	NA	NA	NA	NA	No	ID=12-70660178-70660214-AATA;MOTIFS=AATA;STRUC=<TR816465>	HPRC,HGSVC,1KG-ONT	Yes	3.322	Yes	NA,NA	NA	NA
chr12:70682852	386568	DEL	84	0.8956	0.3843	1	PTPRR(0.0061569,0.633)	PTPRR(0.0061569,0.633)	NA	NA	NA	NA	NA	NA	NA	No	NA	NA	Yes	3.209	No	NA,NA	NA	NA
chr12:70687315	386569	INS	82	0.8004	0.6981	47	PTPRR(0.0061569,0.633)	PTPRR(0.0061569,0.633)	NA	NA	NA	NA	NA	NA	NA	No	ID=12-70687316-70687325-TA,12-70687327-70687337-TA;MOTIFS=TA;STRUC=<VC53177>	HPRC,HGSVC,1KG-ONT	Yes	0.745	Yes	NA,NA	NA	NA
chr12:70687315	386570	INS	110	0.8797	0.4607	3	PTPRR(0.0061569,0.633)	PTPRR(0.0061569,0.633)	NA	NA	NA	NA	NA	NA	NA	No	ID=12-70687316-70687325-TA,12-70687327-70687337-TA;MOTIFS=TA;STRUC=<VC53177>	HPRC,HGSVC,1KG-ONT	Yes	0.745	No	NA,NA	NA	NA
chr12:70687315	386571	INS	82	0.8888	0.4244	814	PTPRR(0.0061569,0.633)	PTPRR(0.0061569,0.633)	NA	NA	NA	NA	NA	NA	NA	No	ID=12-70687316-70687325-TA,12-70687327-70687337-TA;MOTIFS=TA;STRUC=<VC53177>	HPRC,HGSVC,1KG-ONT	Yes	0.745	Yes	NA,NA	NA	NA
chr12:70687315	386572	INS	56	0.8595	0.5426	4	PTPRR(0.0061569,0.633)	PTPRR(0.0061569,0.633)	NA	NA	NA	NA	NA	NA	NA	No	ID=12-70687316-70687325-TA,12-70687327-70687337-TA;MOTIFS=TA;STRUC=<VC53177>	NA	Yes	0.745	Yes	NA,NA	NA	NA
chr12:70687320	386573	INS	87	0.982	0.0644	27	PTPRR(0.0061569,0.633)	PTPRR(0.0061569,0.633)	NA	NA	NA	NA	NA	NA	NA	No	ID=12-70687316-70687325-TA,12-70687327-70687337-TA;MOTIFS=TA;STRUC=<VC53177>	HPRC,HGSVC,1KG-ONT	Yes	0.745	Yes	NA,NA	NA	NA
chr12:70687327	386574	INS	88	0.8681	0.4382	17	PTPRR(0.0061569,0.633)	PTPRR(0.0061569,0.633)	NA	NA	NA	NA	NA	NA	NA	No	ID=12-70687316-70687325-TA,12-70687327-70687337-TA;MOTIFS=TA;STRUC=<VC53177>	HPRC,HGSVC,1KG-ONT	Yes	0.745	No	NA,NA	NA	NA
chr12:70727970	386575	DEL	275	0.8753	0.4739	1	PTPRR(0.0061569,0.633)	PTPRR(0.0061569,0.633)	NA	NA	NA	NA	NA	NA	NA	No	ID=12-70728202-70728214-T;MOTIFS=T;STRUC=<TR816571>	NA	Yes	2.618	No	NA,NA	NA	NA
chr12:70751037	386576	INS	329	0.9336	0.2585	79	PTPRR(0.0061569,0.633)	PTPRR(0.0061569,0.633)	NA	NA	NA	NA	NA	NA	NA	No	NA	HGSVC,1KG-ONT	Yes	0.745	Yes	NA,NA	NA	NA
chr12:70758421	386577	INS	322	0.9471	0.2275	172	PTPRR(0.0061569,0.633)	PTPRR(0.0061569,0.633)	NA	NA	NA	NA	NA	NA	NA	No	NA	HPRC,HGSVC,1KG-ONT	Yes	3.238	Yes	NA,NA	NA	NA
chr12:70783265	386578	INS	68	0.84	0.5739	1	PTPRR(0.0061569,0.633)	PTPRR(0.0061569,0.633)	NA	NA	NA	NA	NA	NA	NA	No	NA	NA	Yes	2.413	No	NA,NA	NA	NA
chr12:70794920	386579	INS	335	0.873	0.4638	40	PTPRR(0.0061569,0.633)	PTPRR(0.0061569,0.633)	NA	NA	NA	NA	NA	NA	NA	No	NA	HGSVC	Yes	3.238	Yes	NA,NA	NA	NA
chr12:70806377	386580	DEL	146	0.8122	0.6725	1	PTPRR(0.0061569,0.633)	PTPRR(0.0061569,0.633)	NA	NA	NA	NA	NA	NA	NA	Yes	NA	NA	Yes	2.91	No	NA,NA	NA	NA
chr12:70807203	386581	DEL	2104	0.8592	0.6855	1	PTPRR(0.0061569,0.633)	PTPRR(0.0061569,0.633)	NA	NA	NA	NA	NA	NA	NA	Yes	ID=12-70809207-70809219-CCTT;MOTIFS=CCTT;STRUC=<TR816684>	HPRC,1KG-ONT	No	2.909	No	NA,NA	NA	NA
chr12:70807618	386582	DEL	91	0.9239	0.347	1	PTPRR(0.0061569,0.633)	PTPRR(0.0061569,0.633)	NA	NA	NA	NA	NA	NA	NA	No	NA	NA	Yes	3.132	No	NA,NA	NA	NA
chr12:70813965	386583	INS	73	0.8159	0.6756	1	PTPRR(0.0061569,0.633)	PTPRR(0.0061569,0.633)	NA	NA	NA	NA	NA	NA	NA	No	NA	NA	Yes	0.794	No	NA,NA	NA	NA
chr12:70819807	386584	DEL	627	0.8294	0.6323	3	PTPRR(0.0061569,0.633)	PTPRR(0.0061569,0.633)	NA	NA	NA	NA	NA	NA	NA	No	ID=12-70820137-70820146-CAA;MOTIFS=CAA;STRUC=<TR816699>,ID=12-70820321-70820343-TCTTTTT;MOTIFS=TCTTTTT;STRUC=<TR816700>	NA	Yes	3.679	Yes	NA,NA	NA	NA
chr12:70858125	386585	DEL	5562	0.9646	0.1664	5	PTPRR(0.0061569,0.633)	PTPRR(0.0061569,0.633)	NA	NA	NA	NA	NA	NA	NA	No	ID=12-70858594-70858604-TTC;MOTIFS=TTC;STRUC=<TR816744>,ID=12-70858954-70858967-T;MOTIFS=T;STRUC=<TR816745>,ID=12-70860697-70860706-TCT;MOTIFS=TCT;STRUC=<TR816746>,ID=12-70862074-70862083-TAG;MOTIFS=TAG;STRUC=<TR816747>,ID=12-70862735-70862748-ATA;MOTIFS=ATA;STRUC=<TR816748>,ID=12-70863187-70863196-AGA;MOTIFS=AGA;STRUC=<TR816749>	HGSVC	Yes	9.857	Yes	NA,NA	NA	NA
chr12:70884896	386586	DEL	298	0.886	0.4103	3	PTPRR(0.0061569,0.633)	PTPRR(0.0061569,0.633)	NA	NA	NA	NA	NA	NA	NA	No	ID=12-70884871-70884896-A;MOTIFS=A;STRUC=<TR816776>	NA	No	3.098	Yes	NA,NA	NA	NA
chr12:70885132	386587	DEL	73	0.8052	0.6614	2	PTPRR(0.0061569,0.633)	PTPRR(0.0061569,0.633)	NA	NA	NA	NA	NA	NA	NA	No	NA	NA	No	3.783	No	NA,NA	NA	NA
chr12:70896207	386588	INS	329	0.9428	0.2233	2	PTPRR(0.0061569,0.633)	PTPRR(0.0061569,0.633)	NA	NA	NA	NA	NA	NA	NA	No	NA	1KG-ONT	Yes	3.322	Yes	NA,NA	NA	NA
chr12:70935958	386589	INS	306	0.9359	0.2434	12	NA	NA	NA	NA	NA	NA	NA	NA	NA	No	NA	HGSVC,1KG-ONT	Yes	2.413	Yes	NA,NA	NA	NA
chr12:70957112	386593	INS	2368	0.8806	0.4452	1	NA	NA	NA	NA	NA	NA	NA	NA	NA	No	NA	NA	Yes	1.616	No	NA,NA	NA	NA
chr12:71034677	386594	INS	319	0.8701	0.5013	1	NA	NA	NA	NA	NA	NA	NA	NA	NA	No	NA	NA	No	0.089	No	NA,NA	NA	NA
chr12:71049918	386595	INS	83	0.8178	0.6501	1	NA	NA	NA	NA	NA	NA	NA	NA	NA	No	NA	NA	No	3.322	No	NA,NA	NA	NA
chr12:71099745	386596	DEL	301	0.891	0.3939	2	NA	NA	NA	NA	NA	NA	NA	NA	NA	No	NA	NA	Yes	2.459	No	NA,NA	NA	NA
chr12:71123475	386597	DEL	82	0.8738	0.4884	1	NA	NA	NA	NA	NA	NA	NA	NA	NA	No	NA	NA	No	2.947	No	NA,NA	NA	NA
chr12:71131685	386598	INS	321	0.9286	0.2902	151	TSPAN8(0.00027656,0.912)	NA	NA	NA	NA	NA	NA	NA	NA	No	NA	HPRC,HGSVC,1KG-ONT	Yes	8.163	Yes	NA,NA	NA	NA
chr12:71131685	386599	INS	338	0.9322	0.2512	314	TSPAN8(0.00027656,0.912)	NA	NA	NA	NA	NA	NA	NA	NA	No	NA	HPRC,HGSVC,1KG-ONT	Yes	8.163	Yes	NA,NA	NA	NA
chr12:71135216	386600	DEL	59	0.9111	0.3491	441	TSPAN8(0.00027656,0.912)	NA	NA	NA	NA	NA	NA	NA	NA	No	ID=12-71135187-71135199-GGA,12-71135206-71135223-GAG,12-71135221-71135231-GAA,12-71135229-71135256-AGG,12-71135262-71135274-GAG,12-71135277-71135293-GAA,12-71135291-71135300-AGG,12-71135295-71135307-GGAGGG,12-71135331-71135344-AGG,12-71135356-71135371-AAG,12-71135369-71135389-AGG;MOTIFS=GGAGGG,GAA,AAG,AGG,GAG,GGA;STRUC=<VC53205>	HPRC,HGSVC,1KG-ONT	No	2.102	Yes	NA,NA	NA	NA
chr12:71139972	386602	INS	498	0.8846	0.4421	750	TSPAN8(0.00027656,0.912)	NA	NA	NA	NA	NA	NA	NA	NA	No	NA	HPRC,HGSVC,1KG-ONT	No	3.241	Yes	NA,NA	NA	NA
chr12:71139972	386601	INS	496	0.8009	0.6974	15	TSPAN8(0.00027656,0.912)	NA	NA	NA	NA	NA	NA	NA	NA	No	NA	HPRC,HGSVC,1KG-ONT	No	3.241	Yes	NA,NA	NA	NA
chr12:71173432	386603	DEL	7624	0.9969	0.0042	1	TSPAN8(0.00027656,0.912)	NA	NA	NA	NA	NA	NA	NA	NA	No	ID=12-71173819-71173827-T;MOTIFS=T;STRUC=<TR817126>,ID=12-71174014-71174023-AG;MOTIFS=AG;STRUC=<TR817127>,ID=12-71174982-71174993-GGA;MOTIFS=GGA;STRUC=<TR817128>,ID=12-71177933-71177945-AAAT;MOTIFS=AAAT;STRUC=<TR817129>,ID=12-71177957-71177966-AGA;MOTIFS=AGA;STRUC=<TR817130>,ID=12-71179035-71179050-A;MOTIFS=A;STRUC=<TR817131>,ID=12-71179326-71179335-A;MOTIFS=A;STRUC=<TR817132>,ID=12-71179493-71179517-TAA;MOTIFS=TAA;STRUC=<TR817133>,ID=12-71179525-71179535-CAA;MOTIFS=CAA;STRUC=<TR817134>,ID=12-71179707-71179716-A;MOTIFS=A;STRUC=<TR817135>,ID=12-71179974-71179985-A;MOTIFS=A;STRUC=<TR817136>,ID=12-71180847-71180873-AAC;MOTIFS=AAC;STRUC=<TR817137>	HPRC	No	10.01	Yes	NA,NA	NA	NA
chr12:71208577	386604	DEL	2116	0.9872	0.056	929	TSPAN8(0.00027656,0.912)	NA	NA	NA	NA	NA	NA	NA	NA	No	NA	HPRC,HGSVC,1KG-ONT	Yes	6.55	Yes	NA,NA	NA	NA
chr12:71248421	386605	INS	361	0.8039	0.6886	3	TSPAN8(0.00027656,0.912)	NA	NA	NA	NA	NA	NA	NA	NA	No	NA	HPRC,HGSVC,1KG-ONT	Yes	0.692	Yes	NA,NA	NA	NA
chr12:71316537	386606	INS	283	0.9111	0.3499	51	TSPAN8(0.00027656,0.912)	NA	NA	NA	NA	NA	NA	NA	NA	No	NA	HPRC,HGSVC,1KG-ONT	No	3.322	No	NA,NA	NA	NA
chr12:71318599	386607	DEL	115	0.9815	0.088	345	TSPAN8(0.00027656,0.912)	NA	NA	NA	NA	NA	NA	NA	NA	No	NA	HPRC,HGSVC,1KG-ONT	No	1.636	Yes	NA,NA	NA	NA
chr12:71332860	386608	INS	615	0.8694	0.4946	20	TSPAN8(0.00027656,0.912)	NA	NA	NA	NA	NA	NA	NA	NA	No	NA	NA	No	1.616	Yes	NA,NA	NA	NA
chr12:71344822	386609	INS	54	0.8135	0.6742	2	TSPAN8(0.00027656,0.912)	NA	NA	NA	NA	NA	NA	NA	NA	No	ID=12-71344713-71344723-AAG,12-71344771-71344781-GAA,12-71344779-71344808-AGG,12-71344806-71344827-AGA,12-71344822-71344851-GAAGAG,12-71344825-71344855-GAG,12-71344846-71344930-GAA,12-71344975-71344983-A;MOTIFS=GAAGAG,A,GAA,AAG,AGG,GAG,AGA;STRUC=<VC53227>	NA	No	2.538	No	NA,NA	NA	NA
chr12:71344822	386610	INS	84	0.8509	0.5599	1	TSPAN8(0.00027656,0.912)	NA	NA	NA	NA	NA	NA	NA	NA	No	ID=12-71344713-71344723-AAG,12-71344771-71344781-GAA,12-71344779-71344808-AGG,12-71344806-71344827-AGA,12-71344822-71344851-GAAGAG,12-71344825-71344855-GAG,12-71344846-71344930-GAA,12-71344975-71344983-A;MOTIFS=GAAGAG,A,GAA,AAG,AGG,GAG,AGA;STRUC=<VC53227>	NA	No	2.538	No	NA,NA	NA	NA
chr12:71344867	386611	INS	63	0.8085	0.6713	2	TSPAN8(0.00027656,0.912)	NA	NA	NA	NA	NA	NA	NA	NA	No	ID=12-71344713-71344723-AAG,12-71344771-71344781-GAA,12-71344779-71344808-AGG,12-71344806-71344827-AGA,12-71344822-71344851-GAAGAG,12-71344825-71344855-GAG,12-71344846-71344930-GAA,12-71344975-71344983-A;MOTIFS=GAAGAG,A,GAA,AAG,AGG,GAG,AGA;STRUC=<VC53227>	NA	No	2.538	No	NA,NA	NA	NA
chr12:71365411	386612	DEL	51	0.8016	0.6971	166	TSPAN8(0.00027656,0.912)	NA	NA	NA	NA	NA	NA	NA	NA	No	ID=12-71365409-71365421-AT,12-71365422-71365432-AT,12-71365433-71365453-ATATATATCACATATATCAT,12-71365451-71365461-AT,12-71365453-71365471-ATATATATC,12-71365471-71365481-AT,12-71365473-71365508-ATATATATC,12-71365500-71365510-AT,12-71365511-71365519-AT,12-71365520-71365530-AT,12-71365542-71365552-AT,12-71365553-71365563-AT,12-71365537-71365574-ATATCATATAT,12-71365564-71365576-AT;MOTIFS=ATATATATCACATATATCAT,ATATCATATAT,ATATATATC,AT;STRUC=<VC53231>	HPRC	No	2.057	Yes	NA,NA	NA	NA
chr12:71365433	386613	DEL	111	0.8868	0.4262	527	TSPAN8(0.00027656,0.912)	NA	NA	NA	NA	NA	NA	NA	NA	No	ID=12-71365409-71365421-AT,12-71365422-71365432-AT,12-71365433-71365453-ATATATATCACATATATCAT,12-71365451-71365461-AT,12-71365453-71365471-ATATATATC,12-71365471-71365481-AT,12-71365473-71365508-ATATATATC,12-71365500-71365510-AT,12-71365511-71365519-AT,12-71365520-71365530-AT,12-71365542-71365552-AT,12-71365553-71365563-AT,12-71365537-71365574-ATATCATATAT,12-71365564-71365576-AT;MOTIFS=ATATATATCACATATATCAT,ATATCATATAT,ATATATATC,AT;STRUC=<VC53231>	HPRC,HGSVC,1KG-ONT	Yes	2.002	Yes	NA,NA	NA	NA
chr12:71365453	386614	INS	60	0.885	0.4098	30	TSPAN8(0.00027656,0.912)	NA	NA	NA	NA	NA	NA	NA	NA	No	ID=12-71365409-71365421-AT,12-71365422-71365432-AT,12-71365433-71365453-ATATATATCACATATATCAT,12-71365451-71365461-AT,12-71365453-71365471-ATATATATC,12-71365471-71365481-AT,12-71365473-71365508-ATATATATC,12-71365500-71365510-AT,12-71365511-71365519-AT,12-71365520-71365530-AT,12-71365542-71365552-AT,12-71365553-71365563-AT,12-71365537-71365574-ATATCATATAT,12-71365564-71365576-AT;MOTIFS=ATATATATCACATATATCAT,ATATCATATAT,ATATATATC,AT;STRUC=<VC53231>	HPRC,HGSVC	No	1.616	Yes	NA,NA	NA	NA
chr12:71365472	386615	INS	67	0.8795	0.4372	24	TSPAN8(0.00027656,0.912)	NA	NA	NA	NA	NA	NA	NA	NA	No	ID=12-71365409-71365421-AT,12-71365422-71365432-AT,12-71365433-71365453-ATATATATCACATATATCAT,12-71365451-71365461-AT,12-71365453-71365471-ATATATATC,12-71365471-71365481-AT,12-71365473-71365508-ATATATATC,12-71365500-71365510-AT,12-71365511-71365519-AT,12-71365520-71365530-AT,12-71365542-71365552-AT,12-71365553-71365563-AT,12-71365537-71365574-ATATCATATAT,12-71365564-71365576-AT;MOTIFS=ATATATATCACATATATCAT,ATATCATATAT,ATATATATC,AT;STRUC=<VC53231>	HPRC,HGSVC	No	1.616	Yes	NA,NA	NA	NA
chr12:71365473	386616	INS	105	0.8558	0.5186	117	TSPAN8(0.00027656,0.912)	NA	NA	NA	NA	NA	NA	NA	NA	No	ID=12-71365409-71365421-AT,12-71365422-71365432-AT,12-71365433-71365453-ATATATATCACATATATCAT,12-71365451-71365461-AT,12-71365453-71365471-ATATATATC,12-71365471-71365481-AT,12-71365473-71365508-ATATATATC,12-71365500-71365510-AT,12-71365511-71365519-AT,12-71365520-71365530-AT,12-71365542-71365552-AT,12-71365553-71365563-AT,12-71365537-71365574-ATATCATATAT,12-71365564-71365576-AT;MOTIFS=ATATATATCACATATATCAT,ATATCATATAT,ATATATATC,AT;STRUC=<VC53231>	HPRC,HGSVC,1KG-ONT	No	1.616	Yes	NA,NA	NA	NA
chr12:71365473	386617	INS	114	0.885	0.4306	10	TSPAN8(0.00027656,0.912)	NA	NA	NA	NA	NA	NA	NA	NA	No	ID=12-71365409-71365421-AT,12-71365422-71365432-AT,12-71365433-71365453-ATATATATCACATATATCAT,12-71365451-71365461-AT,12-71365453-71365471-ATATATATC,12-71365471-71365481-AT,12-71365473-71365508-ATATATATC,12-71365500-71365510-AT,12-71365511-71365519-AT,12-71365520-71365530-AT,12-71365542-71365552-AT,12-71365553-71365563-AT,12-71365537-71365574-ATATCATATAT,12-71365564-71365576-AT;MOTIFS=ATATATATCACATATATCAT,ATATCATATAT,ATATATATC,AT;STRUC=<VC53231>	HPRC,HGSVC,1KG-ONT	No	1.616	No	NA,NA	NA	NA
chr12:71365473	386618	INS	87	0.9472	0.3981	9	TSPAN8(0.00027656,0.912)	NA	NA	NA	NA	NA	NA	NA	NA	No	ID=12-71365409-71365421-AT,12-71365422-71365432-AT,12-71365433-71365453-ATATATATCACATATATCAT,12-71365451-71365461-AT,12-71365453-71365471-ATATATATC,12-71365471-71365481-AT,12-71365473-71365508-ATATATATC,12-71365500-71365510-AT,12-71365511-71365519-AT,12-71365520-71365530-AT,12-71365542-71365552-AT,12-71365553-71365563-AT,12-71365537-71365574-ATATCATATAT,12-71365564-71365576-AT;MOTIFS=ATATATATCACATATATCAT,ATATCATATAT,ATATATATC,AT;STRUC=<VC53231>	HPRC,HGSVC,1KG-ONT	No	1.616	Yes	NA,NA	NA	NA
chr12:71365473	386619	INS	96	0.9747	0.0946	135	TSPAN8(0.00027656,0.912)	NA	NA	NA	NA	NA	NA	NA	NA	No	ID=12-71365409-71365421-AT,12-71365422-71365432-AT,12-71365433-71365453-ATATATATCACATATATCAT,12-71365451-71365461-AT,12-71365453-71365471-ATATATATC,12-71365471-71365481-AT,12-71365473-71365508-ATATATATC,12-71365500-71365510-AT,12-71365511-71365519-AT,12-71365520-71365530-AT,12-71365542-71365552-AT,12-71365553-71365563-AT,12-71365537-71365574-ATATCATATAT,12-71365564-71365576-AT;MOTIFS=ATATATATCACATATATCAT,ATATCATATAT,ATATATATC,AT;STRUC=<VC53231>	HPRC,HGSVC,1KG-ONT	No	1.616	Yes	NA,NA	NA	NA
chr12:71365473	386620	INS	74	0.8571	0.5578	16	TSPAN8(0.00027656,0.912)	NA	NA	NA	NA	NA	NA	NA	NA	No	ID=12-71365409-71365421-AT,12-71365422-71365432-AT,12-71365433-71365453-ATATATATCACATATATCAT,12-71365451-71365461-AT,12-71365453-71365471-ATATATATC,12-71365471-71365481-AT,12-71365473-71365508-ATATATATC,12-71365500-71365510-AT,12-71365511-71365519-AT,12-71365520-71365530-AT,12-71365542-71365552-AT,12-71365553-71365563-AT,12-71365537-71365574-ATATCATATAT,12-71365564-71365576-AT;MOTIFS=ATATATATCACATATATCAT,ATATCATATAT,ATATATATC,AT;STRUC=<VC53231>	HPRC,HGSVC,1KG-ONT	No	1.616	Yes	NA,NA	NA	NA
chr12:71365473	386621	INS	54	0.8514	0.5421	119	TSPAN8(0.00027656,0.912)	NA	NA	NA	NA	NA	NA	NA	NA	No	ID=12-71365409-71365421-AT,12-71365422-71365432-AT,12-71365433-71365453-ATATATATCACATATATCAT,12-71365451-71365461-AT,12-71365453-71365471-ATATATATC,12-71365471-71365481-AT,12-71365473-71365508-ATATATATC,12-71365500-71365510-AT,12-71365511-71365519-AT,12-71365520-71365530-AT,12-71365542-71365552-AT,12-71365553-71365563-AT,12-71365537-71365574-ATATCATATAT,12-71365564-71365576-AT;MOTIFS=ATATATATCACATATATCAT,ATATCATATAT,ATATATATC,AT;STRUC=<VC53231>	HPRC,HGSVC	No	1.616	Yes	NA,NA	NA	NA
chr12:71365473	386622	INS	65	0.8697	0.4917	29	TSPAN8(0.00027656,0.912)	NA	NA	NA	NA	NA	NA	NA	NA	No	ID=12-71365409-71365421-AT,12-71365422-71365432-AT,12-71365433-71365453-ATATATATCACATATATCAT,12-71365451-71365461-AT,12-71365453-71365471-ATATATATC,12-71365471-71365481-AT,12-71365473-71365508-ATATATATC,12-71365500-71365510-AT,12-71365511-71365519-AT,12-71365520-71365530-AT,12-71365542-71365552-AT,12-71365553-71365563-AT,12-71365537-71365574-ATATCATATAT,12-71365564-71365576-AT;MOTIFS=ATATATATCACATATATCAT,ATATCATATAT,ATATATATC,AT;STRUC=<VC53231>	HPRC,HGSVC	No	1.616	Yes	NA,NA	NA	NA
chr12:71365473	386623	INS	148	0.8242	0.6471	4	TSPAN8(0.00027656,0.912)	NA	NA	NA	NA	NA	NA	NA	NA	No	ID=12-71365409-71365421-AT,12-71365422-71365432-AT,12-71365433-71365453-ATATATATCACATATATCAT,12-71365451-71365461-AT,12-71365453-71365471-ATATATATC,12-71365471-71365481-AT,12-71365473-71365508-ATATATATC,12-71365500-71365510-AT,12-71365511-71365519-AT,12-71365520-71365530-AT,12-71365542-71365552-AT,12-71365553-71365563-AT,12-71365537-71365574-ATATCATATAT,12-71365564-71365576-AT;MOTIFS=ATATATATCACATATATCAT,ATATCATATAT,ATATATATC,AT;STRUC=<VC53231>	HPRC	No	1.616	Yes	NA,NA	NA	NA
chr12:71365491	386624	INS	89	0.8889	0.3866	2	TSPAN8(0.00027656,0.912)	NA	NA	NA	NA	NA	NA	NA	NA	No	ID=12-71365409-71365421-AT,12-71365422-71365432-AT,12-71365433-71365453-ATATATATCACATATATCAT,12-71365451-71365461-AT,12-71365453-71365471-ATATATATC,12-71365471-71365481-AT,12-71365473-71365508-ATATATATC,12-71365500-71365510-AT,12-71365511-71365519-AT,12-71365520-71365530-AT,12-71365542-71365552-AT,12-71365553-71365563-AT,12-71365537-71365574-ATATCATATAT,12-71365564-71365576-AT;MOTIFS=ATATATATCACATATATCAT,ATATCATATAT,ATATATATC,AT;STRUC=<VC53231>	HPRC,HGSVC,1KG-ONT	No	1.616	No	NA,NA	NA	NA
chr12:71365508	386628	DEL	52	0.8996	0.4202	5	TSPAN8(0.00027656,0.912)	NA	NA	NA	NA	NA	NA	NA	NA	No	ID=12-71365409-71365421-AT,12-71365422-71365432-AT,12-71365433-71365453-ATATATATCACATATATCAT,12-71365451-71365461-AT,12-71365453-71365471-ATATATATC,12-71365471-71365481-AT,12-71365473-71365508-ATATATATC,12-71365500-71365510-AT,12-71365511-71365519-AT,12-71365520-71365530-AT,12-71365542-71365552-AT,12-71365553-71365563-AT,12-71365537-71365574-ATATCATATAT,12-71365564-71365576-AT;MOTIFS=ATATATATCACATATATCAT,ATATCATATAT,ATATATATC,AT;STRUC=<VC53231>	HPRC	No	0.014	No	NA,NA	NA	NA
chr12:71365508	386627	INS	55	0.8932	0.3871	4	TSPAN8(0.00027656,0.912)	NA	NA	NA	NA	NA	NA	NA	NA	No	ID=12-71365409-71365421-AT,12-71365422-71365432-AT,12-71365433-71365453-ATATATATCACATATATCAT,12-71365451-71365461-AT,12-71365453-71365471-ATATATATC,12-71365471-71365481-AT,12-71365473-71365508-ATATATATC,12-71365500-71365510-AT,12-71365511-71365519-AT,12-71365520-71365530-AT,12-71365542-71365552-AT,12-71365553-71365563-AT,12-71365537-71365574-ATATCATATAT,12-71365564-71365576-AT;MOTIFS=ATATATATCACATATATCAT,ATATCATATAT,ATATATATC,AT;STRUC=<VC53231>	HPRC,HGSVC	No	1.616	Yes	NA,NA	NA	NA
chr12:71365508	386626	INS	60	0.8591	0.5093	6	TSPAN8(0.00027656,0.912)	NA	NA	NA	NA	NA	NA	NA	NA	No	ID=12-71365409-71365421-AT,12-71365422-71365432-AT,12-71365433-71365453-ATATATATCACATATATCAT,12-71365451-71365461-AT,12-71365453-71365471-ATATATATC,12-71365471-71365481-AT,12-71365473-71365508-ATATATATC,12-71365500-71365510-AT,12-71365511-71365519-AT,12-71365520-71365530-AT,12-71365542-71365552-AT,12-71365553-71365563-AT,12-71365537-71365574-ATATCATATAT,12-71365564-71365576-AT;MOTIFS=ATATATATCACATATATCAT,ATATCATATAT,ATATATATC,AT;STRUC=<VC53231>	HPRC,HGSVC	No	1.616	Yes	NA,NA	NA	NA
chr12:71365508	386625	INS	86	0.8586	0.6732	3	TSPAN8(0.00027656,0.912)	NA	NA	NA	NA	NA	NA	NA	NA	No	ID=12-71365409-71365421-AT,12-71365422-71365432-AT,12-71365433-71365453-ATATATATCACATATATCAT,12-71365451-71365461-AT,12-71365453-71365471-ATATATATC,12-71365471-71365481-AT,12-71365473-71365508-ATATATATC,12-71365500-71365510-AT,12-71365511-71365519-AT,12-71365520-71365530-AT,12-71365542-71365552-AT,12-71365553-71365563-AT,12-71365537-71365574-ATATCATATAT,12-71365564-71365576-AT;MOTIFS=ATATATATCACATATATCAT,ATATCATATAT,ATATATATC,AT;STRUC=<VC53231>	HPRC,HGSVC,1KG-ONT	No	1.616	Yes	NA,NA	NA	NA
chr12:71365511	386629	INS	71	0.8694	0.5527	16	TSPAN8(0.00027656,0.912)	NA	NA	NA	NA	NA	NA	NA	NA	No	ID=12-71365409-71365421-AT,12-71365422-71365432-AT,12-71365433-71365453-ATATATATCACATATATCAT,12-71365451-71365461-AT,12-71365453-71365471-ATATATATC,12-71365471-71365481-AT,12-71365473-71365508-ATATATATC,12-71365500-71365510-AT,12-71365511-71365519-AT,12-71365520-71365530-AT,12-71365542-71365552-AT,12-71365553-71365563-AT,12-71365537-71365574-ATATCATATAT,12-71365564-71365576-AT;MOTIFS=ATATATATCACATATATCAT,ATATCATATAT,ATATATATC,AT;STRUC=<VC53231>	HPRC,HGSVC,1KG-ONT	No	1.616	Yes	NA,NA	NA	NA
chr12:71365555	386630	INS	64	0.8526	0.5696	7	TSPAN8(0.00027656,0.912)	NA	NA	NA	NA	NA	NA	NA	NA	No	ID=12-71365409-71365421-AT,12-71365422-71365432-AT,12-71365433-71365453-ATATATATCACATATATCAT,12-71365451-71365461-AT,12-71365453-71365471-ATATATATC,12-71365471-71365481-AT,12-71365473-71365508-ATATATATC,12-71365500-71365510-AT,12-71365511-71365519-AT,12-71365520-71365530-AT,12-71365542-71365552-AT,12-71365553-71365563-AT,12-71365537-71365574-ATATCATATAT,12-71365564-71365576-AT;MOTIFS=ATATATATCACATATATCAT,ATATCATATAT,ATATATATC,AT;STRUC=<VC53231>	HPRC,HGSVC	No	1.616	Yes	NA,NA	NA	NA
chr12:71369242	386631	INS	66	0.9379	0.2577	1	TSPAN8(0.00027656,0.912)	NA	NA	NA	NA	NA	NA	NA	NA	No	ID=12-71369188-71369198-AT,12-71369201-71369210-TA,12-71369214-71369225-GT,12-71369229-71369276-TA,12-71369275-71369294-T;MOTIFS=T,TA,GT,AT;STRUC=<VC53232>	HPRC,HGSVC,1KG-ONT	No	1.616	No	NA,NA	NA	NA
chr12:71369242	386632	INS	102	0.864	0.5062	8	TSPAN8(0.00027656,0.912)	NA	NA	NA	NA	NA	NA	NA	NA	No	ID=12-71369188-71369198-AT,12-71369201-71369210-TA,12-71369214-71369225-GT,12-71369229-71369276-TA,12-71369275-71369294-T;MOTIFS=T,TA,GT,AT;STRUC=<VC53232>	HPRC,HGSVC	No	1.616	No	NA,NA	NA	NA
chr12:71369242	386633	INS	72	0.8824	0.4139	83	TSPAN8(0.00027656,0.912)	NA	NA	NA	NA	NA	NA	NA	NA	No	ID=12-71369188-71369198-AT,12-71369201-71369210-TA,12-71369214-71369225-GT,12-71369229-71369276-TA,12-71369275-71369294-T;MOTIFS=T,TA,GT,AT;STRUC=<VC53232>	HPRC,HGSVC,1KG-ONT	No	1.616	Yes	NA,NA	NA	NA
chr12:71369260	386634	INS	76	0.9703	0.1214	10	TSPAN8(0.00027656,0.912)	NA	NA	NA	NA	NA	NA	NA	NA	No	ID=12-71369188-71369198-AT,12-71369201-71369210-TA,12-71369214-71369225-GT,12-71369229-71369276-TA,12-71369275-71369294-T;MOTIFS=T,TA,GT,AT;STRUC=<VC53232>	HPRC,HGSVC,1KG-ONT	No	1.616	Yes	NA,NA	NA	NA
chr12:71380833	386636	INS	203	0.8196	0.6667	1	TSPAN8(0.00027656,0.912)	NA	NA	NA	NA	NA	NA	NA	NA	No	NA	NA	No	8.915	No	NA,NA	NA	NA
chr12:71403993	386637	INS	339	0.809	0.667	1	TSPAN8(0.00027656,0.912)	NA	NA	NA	NA	NA	NA	NA	NA	No	NA	NA	Yes	1.616	No	NA,NA	NA	NA
chr12:71492784	386638	DEL	3089	0.9555	0.1958	125	LGR5(0.0010146,0.739)	LGR5(0.0010146,0.739)	LGR5(0.0010146,0.739)	NA	NA	NA	NA	NA	NA	No	ID=12-71493770-71493785-T;MOTIFS=T;STRUC=<TR817554>,ID=12-71493943-71493961-T;MOTIFS=T;STRUC=<TR817555>,ID=12-71494249-71494258-T;MOTIFS=T;STRUC=<TR817556>	HPRC,HGSVC,1KG-ONT	No	3.592	Yes	NA,NA	NA	NA
chr12:71563926	386639	INS	117	0.8004	0.6926	115	LGR5(0.0010146,0.739)	LGR5(0.0010146,0.739)	LGR5(0.0010146,0.739)	NA	NA	NA	NA	NA	NA	No	ID=12-71563849-71563873-GT,12-71563883-71563893-TA,12-71563929-71563939-AC,12-71564048-71564470-ACACGCACCGTGTATATATGCATATATACGTATCTGTAC,12-71564471-71564641-CTGTACACACGCACCGTGTATATATGCATATATACGTAT,12-71564673-71564693-AT,12-71564742-71564752-TA;MOTIFS=CTGTACACACGCACCGTGTATATATGCATATATACGTAT,TA,GT,AC,AT,ACACGCACCGTGTATATATGCATATATACGTATCTGTAC;STRUC=<VC53247>	NA	No	2.387	Yes	NA,NA	NA	NA
chr12:71563926	386640	DEL	195	0.9209	0.315	40	LGR5(0.0010146,0.739)	LGR5(0.0010146,0.739)	LGR5(0.0010146,0.739)	NA	NA	NA	NA	NA	NA	No	ID=12-71563849-71563873-GT,12-71563883-71563893-TA,12-71563929-71563939-AC,12-71564048-71564470-ACACGCACCGTGTATATATGCATATATACGTATCTGTAC,12-71564471-71564641-CTGTACACACGCACCGTGTATATATGCATATATACGTAT,12-71564673-71564693-AT,12-71564742-71564752-TA;MOTIFS=CTGTACACACGCACCGTGTATATATGCATATATACGTAT,TA,GT,AC,AT,ACACGCACCGTGTATATATGCATATATACGTATCTGTAC;STRUC=<VC53247>	HPRC,HGSVC,1KG-ONT	No	2.769	Yes	NA,NA	NA	NA
chr12:71563936	386645	DEL	429	0.8301	0.6534	2	LGR5(0.0010146,0.739)	LGR5(0.0010146,0.739)	LGR5(0.0010146,0.739)	NA	NA	NA	NA	NA	NA	No	ID=12-71563849-71563873-GT,12-71563883-71563893-TA,12-71563929-71563939-AC,12-71564048-71564470-ACACGCACCGTGTATATATGCATATATACGTATCTGTAC,12-71564471-71564641-CTGTACACACGCACCGTGTATATATGCATATATACGTAT,12-71564673-71564693-AT,12-71564742-71564752-TA;MOTIFS=CTGTACACACGCACCGTGTATATATGCATATATACGTAT,TA,GT,AC,AT,ACACGCACCGTGTATATATGCATATATACGTATCTGTAC;STRUC=<VC53247>	HPRC,HGSVC,1KG-ONT	No	2.445	No	NA,NA	NA	NA
chr12:71563936	386644	DEL	273	0.842	0.685	92	LGR5(0.0010146,0.739)	LGR5(0.0010146,0.739)	LGR5(0.0010146,0.739)	NA	NA	NA	NA	NA	NA	No	ID=12-71563849-71563873-GT,12-71563883-71563893-TA,12-71563929-71563939-AC,12-71564048-71564470-ACACGCACCGTGTATATATGCATATATACGTATCTGTAC,12-71564471-71564641-CTGTACACACGCACCGTGTATATATGCATATATACGTAT,12-71564673-71564693-AT,12-71564742-71564752-TA;MOTIFS=CTGTACACACGCACCGTGTATATATGCATATATACGTAT,TA,GT,AC,AT,ACACGCACCGTGTATATATGCATATATACGTATCTGTAC;STRUC=<VC53247>	HPRC,HGSVC,1KG-ONT	No	2.681	Yes	NA,NA	NA	NA
chr12:71563936	386643	DEL	156	0.8831	0.427	25	LGR5(0.0010146,0.739)	LGR5(0.0010146,0.739)	LGR5(0.0010146,0.739)	NA	NA	NA	NA	NA	NA	No	ID=12-71563849-71563873-GT,12-71563883-71563893-TA,12-71563929-71563939-AC,12-71564048-71564470-ACACGCACCGTGTATATATGCATATATACGTATCTGTAC,12-71564471-71564641-CTGTACACACGCACCGTGTATATATGCATATATACGTAT,12-71564673-71564693-AT,12-71564742-71564752-TA;MOTIFS=CTGTACACACGCACCGTGTATATATGCATATATACGTAT,TA,GT,AC,AT,ACACGCACCGTGTATATATGCATATATACGTATCTGTAC;STRUC=<VC53247>	HPRC,HGSVC,1KG-ONT	No	2.821	Yes	NA,NA	NA	NA
chr12:71563936	386642	DEL	117	0.8406	0.5716	23	LGR5(0.0010146,0.739)	LGR5(0.0010146,0.739)	LGR5(0.0010146,0.739)	NA	NA	NA	NA	NA	NA	No	ID=12-71563849-71563873-GT,12-71563883-71563893-TA,12-71563929-71563939-AC,12-71564048-71564470-ACACGCACCGTGTATATATGCATATATACGTATCTGTAC,12-71564471-71564641-CTGTACACACGCACCGTGTATATATGCATATATACGTAT,12-71564673-71564693-AT,12-71564742-71564752-TA;MOTIFS=CTGTACACACGCACCGTGTATATATGCATATATACGTAT,TA,GT,AC,AT,ACACGCACCGTGTATATATGCATATATACGTATCTGTAC;STRUC=<VC53247>	HPRC,HGSVC,1KG-ONT	No	2.846	Yes	NA,NA	NA	NA
chr12:71563936	386641	INS	78	0.8447	0.5622	22	LGR5(0.0010146,0.739)	LGR5(0.0010146,0.739)	LGR5(0.0010146,0.739)	NA	NA	NA	NA	NA	NA	No	ID=12-71563849-71563873-GT,12-71563883-71563893-TA,12-71563929-71563939-AC,12-71564048-71564470-ACACGCACCGTGTATATATGCATATATACGTATCTGTAC,12-71564471-71564641-CTGTACACACGCACCGTGTATATATGCATATATACGTAT,12-71564673-71564693-AT,12-71564742-71564752-TA;MOTIFS=CTGTACACACGCACCGTGTATATATGCATATATACGTAT,TA,GT,AC,AT,ACACGCACCGTGTATATATGCATATATACGTATCTGTAC;STRUC=<VC53247>	NA	No	2.387	Yes	NA,NA	NA	NA
chr12:71563936	386646	DEL	468	0.8081	0.6734	29	LGR5(0.0010146,0.739)	LGR5(0.0010146,0.739)	LGR5(0.0010146,0.739)	NA	NA	NA	NA	NA	NA	No	ID=12-71563849-71563873-GT,12-71563883-71563893-TA,12-71563929-71563939-AC,12-71564048-71564470-ACACGCACCGTGTATATATGCATATATACGTATCTGTAC,12-71564471-71564641-CTGTACACACGCACCGTGTATATATGCATATATACGTAT,12-71564673-71564693-AT,12-71564742-71564752-TA;MOTIFS=CTGTACACACGCACCGTGTATATATGCATATATACGTAT,TA,GT,AC,AT,ACACGCACCGTGTATATATGCATATATACGTATCTGTAC;STRUC=<VC53247>	HPRC,HGSVC,1KG-ONT	No	2.529	Yes	NA,NA	NA	NA
chr12:71563979	386647	DEL	78	0.8616	0.5426	74	LGR5(0.0010146,0.739)	LGR5(0.0010146,0.739)	LGR5(0.0010146,0.739)	NA	NA	NA	NA	NA	NA	No	ID=12-71563849-71563873-GT,12-71563883-71563893-TA,12-71563929-71563939-AC,12-71564048-71564470-ACACGCACCGTGTATATATGCATATATACGTATCTGTAC,12-71564471-71564641-CTGTACACACGCACCGTGTATATATGCATATATACGTAT,12-71564673-71564693-AT,12-71564742-71564752-TA;MOTIFS=CTGTACACACGCACCGTGTATATATGCATATATACGTAT,TA,GT,AC,AT,ACACGCACCGTGTATATATGCATATATACGTATCTGTAC;STRUC=<VC53247>	HPRC,HGSVC	No	2.686	Yes	NA,NA	NA	NA
chr12:71564295	386648	DEL	386	0.887	0.4274	11	LGR5(0.0010146,0.739)	LGR5(0.0010146,0.739)	LGR5(0.0010146,0.739)	NA	NA	NA	NA	NA	NA	No	ID=12-71563849-71563873-GT,12-71563883-71563893-TA,12-71563929-71563939-AC,12-71564048-71564470-ACACGCACCGTGTATATATGCATATATACGTATCTGTAC,12-71564471-71564641-CTGTACACACGCACCGTGTATATATGCATATATACGTAT,12-71564673-71564693-AT,12-71564742-71564752-TA;MOTIFS=CTGTACACACGCACCGTGTATATATGCATATATACGTAT,TA,GT,AC,AT,ACACGCACCGTGTATATATGCATATATACGTATCTGTAC;STRUC=<VC53247>	HPRC,HGSVC,1KG-ONT	No	2.484	Yes	NA,NA	NA	NA
chr12:71564334	386649	DEL	347	0.8367	0.6387	188	LGR5(0.0010146,0.739)	LGR5(0.0010146,0.739)	LGR5(0.0010146,0.739)	NA	NA	NA	NA	NA	NA	No	ID=12-71563849-71563873-GT,12-71563883-71563893-TA,12-71563929-71563939-AC,12-71564048-71564470-ACACGCACCGTGTATATATGCATATATACGTATCTGTAC,12-71564471-71564641-CTGTACACACGCACCGTGTATATATGCATATATACGTAT,12-71564673-71564693-AT,12-71564742-71564752-TA;MOTIFS=CTGTACACACGCACCGTGTATATATGCATATATACGTAT,TA,GT,AC,AT,ACACGCACCGTGTATATATGCATATATACGTATCTGTAC;STRUC=<VC53247>	HPRC,HGSVC,1KG-ONT	No	2.484	Yes	NA,NA	NA	NA
chr12:71564373	386650	DEL	308	0.8777	0.4612	272	LGR5(0.0010146,0.739)	LGR5(0.0010146,0.739)	LGR5(0.0010146,0.739)	NA	NA	NA	NA	NA	NA	No	ID=12-71563849-71563873-GT,12-71563883-71563893-TA,12-71563929-71563939-AC,12-71564048-71564470-ACACGCACCGTGTATATATGCATATATACGTATCTGTAC,12-71564471-71564641-CTGTACACACGCACCGTGTATATATGCATATATACGTAT,12-71564673-71564693-AT,12-71564742-71564752-TA;MOTIFS=CTGTACACACGCACCGTGTATATATGCATATATACGTAT,TA,GT,AC,AT,ACACGCACCGTGTATATATGCATATATACGTATCTGTAC;STRUC=<VC53247>	HPRC,HGSVC,1KG-ONT	No	2.756	Yes	NA,NA	NA	NA
chr12:71564394	386651	DEL	78	0.9121	0.6084	74	LGR5(0.0010146,0.739)	LGR5(0.0010146,0.739)	LGR5(0.0010146,0.739)	NA	NA	NA	NA	NA	NA	No	ID=12-71563849-71563873-GT,12-71563883-71563893-TA,12-71563929-71563939-AC,12-71564048-71564470-ACACGCACCGTGTATATATGCATATATACGTATCTGTAC,12-71564471-71564641-CTGTACACACGCACCGTGTATATATGCATATATACGTAT,12-71564673-71564693-AT,12-71564742-71564752-TA;MOTIFS=CTGTACACACGCACCGTGTATATATGCATATATACGTAT,TA,GT,AC,AT,ACACGCACCGTGTATATATGCATATATACGTATCTGTAC;STRUC=<VC53247>	HPRC,HGSVC	No	2.794	Yes	NA,NA	NA	NA
chr12:71564451	386652	DEL	230	0.8746	0.4946	483	LGR5(0.0010146,0.739)	LGR5(0.0010146,0.739)	LGR5(0.0010146,0.739)	NA	NA	NA	NA	NA	NA	No	ID=12-71563849-71563873-GT,12-71563883-71563893-TA,12-71563929-71563939-AC,12-71564048-71564470-ACACGCACCGTGTATATATGCATATATACGTATCTGTAC,12-71564471-71564641-CTGTACACACGCACCGTGTATATATGCATATATACGTAT,12-71564673-71564693-AT,12-71564742-71564752-TA;MOTIFS=CTGTACACACGCACCGTGTATATATGCATATATACGTAT,TA,GT,AC,AT,ACACGCACCGTGTATATATGCATATATACGTATCTGTAC;STRUC=<VC53247>	HPRC,HGSVC,1KG-ONT	No	2.795	Yes	NA,NA	NA	NA
chr12:71564484	386653	INS	78	0.8538	0.5458	14	LGR5(0.0010146,0.739)	LGR5(0.0010146,0.739)	LGR5(0.0010146,0.739)	NA	NA	NA	NA	NA	NA	No	ID=12-71563849-71563873-GT,12-71563883-71563893-TA,12-71563929-71563939-AC,12-71564048-71564470-ACACGCACCGTGTATATATGCATATATACGTATCTGTAC,12-71564471-71564641-CTGTACACACGCACCGTGTATATATGCATATATACGTAT,12-71564673-71564693-AT,12-71564742-71564752-TA;MOTIFS=CTGTACACACGCACCGTGTATATATGCATATATACGTAT,TA,GT,AC,AT,ACACGCACCGTGTATATATGCATATATACGTATCTGTAC;STRUC=<VC53247>	HPRC	No	0.692	Yes	NA,NA	NA	NA
chr12:71564490	386654	DEL	191	0.8003	0.6867	175	LGR5(0.0010146,0.739)	LGR5(0.0010146,0.739)	LGR5(0.0010146,0.739)	NA	NA	NA	NA	NA	NA	No	ID=12-71563849-71563873-GT,12-71563883-71563893-TA,12-71563929-71563939-AC,12-71564048-71564470-ACACGCACCGTGTATATATGCATATATACGTATCTGTAC,12-71564471-71564641-CTGTACACACGCACCGTGTATATATGCATATATACGTAT,12-71564673-71564693-AT,12-71564742-71564752-TA;MOTIFS=CTGTACACACGCACCGTGTATATATGCATATATACGTAT,TA,GT,AC,AT,ACACGCACCGTGTATATATGCATATATACGTATCTGTAC;STRUC=<VC53247>	HPRC,HGSVC,1KG-ONT	No	2.842	Yes	NA,NA	NA	NA
chr12:71564529	386655	DEL	152	0.8471	0.5664	50	LGR5(0.0010146,0.739)	LGR5(0.0010146,0.739)	LGR5(0.0010146,0.739)	NA	NA	NA	NA	NA	NA	No	ID=12-71563849-71563873-GT,12-71563883-71563893-TA,12-71563929-71563939-AC,12-71564048-71564470-ACACGCACCGTGTATATATGCATATATACGTATCTGTAC,12-71564471-71564641-CTGTACACACGCACCGTGTATATATGCATATATACGTAT,12-71564673-71564693-AT,12-71564742-71564752-TA;MOTIFS=CTGTACACACGCACCGTGTATATATGCATATATACGTAT,TA,GT,AC,AT,ACACGCACCGTGTATATATGCATATATACGTATCTGTAC;STRUC=<VC53247>	HPRC,HGSVC,1KG-ONT	No	2.89	Yes	NA,NA	NA	NA
chr12:71564574	386656	DEL	70	0.8496	0.532	5	LGR5(0.0010146,0.739)	LGR5(0.0010146,0.739)	LGR5(0.0010146,0.739)	NA	NA	NA	NA	NA	NA	No	ID=12-71563849-71563873-GT,12-71563883-71563893-TA,12-71563929-71563939-AC,12-71564048-71564470-ACACGCACCGTGTATATATGCATATATACGTATCTGTAC,12-71564471-71564641-CTGTACACACGCACCGTGTATATATGCATATATACGTAT,12-71564673-71564693-AT,12-71564742-71564752-TA;MOTIFS=CTGTACACACGCACCGTGTATATATGCATATATACGTAT,TA,GT,AC,AT,ACACGCACCGTGTATATATGCATATATACGTATCTGTAC;STRUC=<VC53247>	HPRC	No	2.849	Yes	NA,NA	NA	NA
chr12:71564607	386657	DEL	74	0.8171	0.6493	4	LGR5(0.0010146,0.739)	LGR5(0.0010146,0.739)	LGR5(0.0010146,0.739)	NA	NA	NA	NA	NA	NA	No	ID=12-71563849-71563873-GT,12-71563883-71563893-TA,12-71563929-71563939-AC,12-71564048-71564470-ACACGCACCGTGTATATATGCATATATACGTATCTGTAC,12-71564471-71564641-CTGTACACACGCACCGTGTATATATGCATATATACGTAT,12-71564673-71564693-AT,12-71564742-71564752-TA;MOTIFS=CTGTACACACGCACCGTGTATATATGCATATATACGTAT,TA,GT,AC,AT,ACACGCACCGTGTATATATGCATATATACGTATCTGTAC;STRUC=<VC53247>	HPRC	No	2.721	No	NA,NA	NA	NA
chr12:71564646	386658	INS	74	0.8077	0.671	4	LGR5(0.0010146,0.739)	LGR5(0.0010146,0.739)	LGR5(0.0010146,0.739)	NA	NA	NA	NA	NA	NA	No	ID=12-71563849-71563873-GT,12-71563883-71563893-TA,12-71563929-71563939-AC,12-71564048-71564470-ACACGCACCGTGTATATATGCATATATACGTATCTGTAC,12-71564471-71564641-CTGTACACACGCACCGTGTATATATGCATATATACGTAT,12-71564673-71564693-AT,12-71564742-71564752-TA;MOTIFS=CTGTACACACGCACCGTGTATATATGCATATATACGTAT,TA,GT,AC,AT,ACACGCACCGTGTATATATGCATATATACGTATCTGTAC;STRUC=<VC53247>	HPRC	No	2.387	No	NA,NA	NA	NA
chr12:71565431	386659	INS	57	0.799	0.6972	1	LGR5(0.0010146,0.739)	LGR5(0.0010146,0.739)	LGR5(0.0010146,0.739)	NA	NA	NA	NA	NA	NA	No	ID=12-71565423-71565443-AT,12-71565472-71565489-AT;MOTIFS=AT;STRUC=<VC53248>	NA	No	0.692	No	NA,NA	NA	NA
chr12:71650420	386660	DEL	53	0.9414	0.2134	15	ZFC3H1(1.0,0.367)	NA	NA	NA	NA	NA	NA	NA	NA	No	NA	HPRC	Yes	3.143	Yes	NA,NA	NA	NA
chr12:71656071	386661	INS	349	0.8961	0.3574	1	ZFC3H1(1.0,0.367)	NA	NA	NA	NA	NA	NA	NA	NA	No	NA	NA	Yes	0.203	No	NA,NA	NA	NA
chr12:71714396	386662	INS	335	0.8343	0.5994	1	NA	NA	NA	NA	NA	NA	NA	NA	NA	No	NA	NA	Yes	1.616	No	NA,NA	NA	NA
chr12:71716929	386663	DEL	302	0.9294	0.2645	4	NA	NA	NA	NA	NA	NA	NA	NA	NA	No	ID=12-71717049-71717063-TTG;MOTIFS=TTG;STRUC=<TR817905>,ID=12-71717195-71717204-CCA;MOTIFS=CCA;STRUC=<TR817906>	HGSVC,1KG-ONT	Yes	0.059	Yes	NA,NA	NA	NA
chr12:71727383	386664	DEL	135	0.9177	0.3187	397	NA	NA	NA	NA	NA	NA	NA	NA	NA	No	ID=12-71727348-71727358-CAC,12-71727483-71727493-CAC;MOTIFS=CAC;STRUC=<VC53260>	HPRC,HGSVC,1KG-ONT	No	0.121	Yes	NA,NA	NA	NA
chr12:71727802	386665	INS	310	0.8983	0.381	44	NA	NA	NA	NA	NA	NA	NA	NA	NA	No	NA	1KG-ONT	Yes	5.186	Yes	NA,NA	NA	NA
chr12:71743629	386666	INS	99	0.9176	0.3185	2	NA	NA	NA	NA	NA	NA	NA	NA	NA	No	ID=12-71743563-71743629-ATATATGTATGTATATATTAAATTATATATAAT;MOTIFS=ATATATGTATGTATATATTAAATTATATATAAT;STRUC=<TR817950>	NA	No	2.413	No	NA,NA	NA	NA
chr12:71774289	386667	DEL	97	0.8451	0.5772	13	RAB21(0.020676,1.354)	NA	NA	NA	NA	NA	NA	NA	NA	No	ID=12-71774291-71774318-A;MOTIFS=A;STRUC=<TR818009>	HPRC,1KG-ONT	Yes	1.152	Yes	NA,NA	NA	NA
chr12:71785910	386668	INS	92	0.8138	0.66	1	RAB21(0.020676,1.354)	NA	NA	NA	NA	NA	NA	NA	NA	No	ID=12-71785879-71785888-T,12-71785889-71785899-T,12-71785910-71785919-T;MOTIFS=T;STRUC=<VC53262>,ID=12-71785890-71785920-TTTTTTTTTG;MOTIFS=TTTTTTTTTG;STRUC=<TR818032>	NA	No	2.387	No	NA,NA	NA	NA
chr12:71795378	386669	DEL	1415	0.9661	0.1502	619	RAB21(0.020676,1.354)	NA	NA	NA	NA	NA	NA	NA	NA	No	ID=12-71795300-71795312-AGC,12-71795335-71795351-AAAAC,12-71795540-71795549-A,12-71796862-71796870-A;MOTIFS=AGC,A,AAAAC;STRUC=<VC53265>	HPRC,HGSVC,1KG-ONT	Yes	3.166	Yes	NA,NA	NA	NA
chr12:71818305	386670	DEL	1173	0.846	0.5902	4	NA	NA	NA	NA	NA	NA	NA	NA	NA	No	ID=12-71819443-71819458-A;MOTIFS=A;STRUC=<TR818096>,ID=12-71819462-71819471-A;MOTIFS=A;STRUC=<TR818097>	NA	Yes	1.723	Yes	NA,NA	NA	NA
chr12:71828246	386671	DEL	739	0.882	0.4247	187	NA	NA	NA	NA	NA	NA	NA	NA	NA	No	ID=12-71828310-71828323-TG;MOTIFS=TG;STRUC=<TR818117>,ID=12-71828567-71828580-T;MOTIFS=T;STRUC=<TR818118>	HPRC,HGSVC,1KG-ONT	Yes	3.548	Yes	NA,NA	NA	NA
chr12:71849788	386672	DEL	853	0.8706	0.4651	14	TBC1D15(0.089338,0.633)	NA	NA	NA	NA	NA	NA	NA	NA	No	NA	HPRC,HGSVC	Yes	4.829	Yes	NA,NA	NA	NA
chr12:71962796	386673	DEL	1564	0.9487	0.2139	951	TPH2(0.72159,0.547)	TPH2(0.72159,0.547)	NA	NA	NA	NA	NA	NA	NA	No	ID=12-71962680-71962693-TGAT,12-71962716-71962741-TTTTG,12-71963341-71963350-TCA,12-71963367-71963377-TA,12-71963377-71963388-AT,12-71963390-71963399-TA,12-71963443-71963457-AT,12-71963808-71963828-A,12-71964152-71964163-TA,12-71964191-71964200-AT,12-71964204-71964213-TA,12-71964216-71964225-TA,12-71964280-71964291-AT,12-71964491-71964505-AT;MOTIFS=A,TA,TCA,AT,TTTTG,TGAT;STRUC=<VC53279>	HPRC,HGSVC,1KG-ONT	Yes	6.096	Yes	NA,NA	NA	NA
chr12:72004026	386674	DEL	503	0.8367	0.6242	87	TPH2(0.72159,0.547)	TPH2(0.72159,0.547)	NA	NA	NA	NA	NA	NA	NA	No	NA	HPRC,HGSVC,1KG-ONT	Yes	7.636	Yes	NA,NA	NA	NA
chr12:72067368	386675	INS	312	0.9518	0.1742	3	TPH2(0.72159,0.547)	TPH2(0.72159,0.547)	NA	NA	NA	NA	NA	NA	NA	No	NA	NA	Yes	2.538	Yes	NA,NA	NA	NA
chr12:72068784	386676	INS	95	0.8013	0.6984	1	TPH2(0.72159,0.547)	TPH2(0.72159,0.547)	NA	NA	NA	NA	NA	NA	NA	No	NA	NA	No	1.616	No	NA,NA	NA	NA
chr12:72116686	386677	INS	6376	0.8758	0.478	4	TPH2(0.72159,0.547),TRHDE(1.616e-09,0.796)	TPH2(0.72159,0.547)	NA	NA	NA	NA	NA	NA	NA	No	NA	1KG-ONT	No	1.616	No	NA,NA	NA	NA
chr12:72186265	386678	DEL	102	0.8273	0.6404	62	TPH2(0.72159,0.547),TRHDE(1.616e-09,0.796)	TPH2(0.72159,0.547)	NA	NA	NA	NA	NA	NA	NA	No	NA	HGSVC,1KG-ONT	No	0.773	Yes	NA,NA	NA	NA
chr12:72195530	386679	INS	6144	0.8052	0.6663	7	TRHDE(1.616e-09,0.796)	NA	NA	NA	NA	NA	NA	NA	NA	No	NA	1KG-ONT	No	1.616	Yes	NA,NA	NA	NA
chr12:72197901	386680	INS	334	0.9263	0.2727	18	TRHDE(1.616e-09,0.796)	NA	NA	NA	NA	NA	NA	NA	NA	No	NA	HPRC,1KG-ONT	Yes	5.256	Yes	NA,NA	NA	NA
chr12:72197911	386681	INS	309	0.8738	0.4593	1	TRHDE(1.616e-09,0.796)	NA	NA	NA	NA	NA	NA	NA	NA	No	NA	HPRC,1KG-ONT	Yes	5.256	No	NA,NA	NA	NA
chr12:72224079	386683	DEL	100	0.8442	0.5605	8	TRHDE(1.616e-09,0.796)	NA	NA	NA	NA	NA	NA	NA	NA	No	ID=12-72224065-72224078-CTAT,12-72224075-72224091-ATCC,12-72224091-72224141-ATCT,12-72224138-72224146-TATT,12-72224146-72224169-TATG,12-72224166-72224214-TATC,12-72224264-72224272-C;MOTIFS=TATT,ATCC,CTAT,C,TATC,ATCT,TATG;STRUC=<VC53290>	HPRC,HGSVC	No	2.551	Yes	NA,NA	NA	NA
chr12:72224079	386682	DEL	92	0.8779	0.4616	19	TRHDE(1.616e-09,0.796)	NA	NA	NA	NA	NA	NA	NA	NA	No	ID=12-72224065-72224078-CTAT,12-72224075-72224091-ATCC,12-72224091-72224141-ATCT,12-72224138-72224146-TATT,12-72224146-72224169-TATG,12-72224166-72224214-TATC,12-72224264-72224272-C;MOTIFS=TATT,ATCC,CTAT,C,TATC,ATCT,TATG;STRUC=<VC53290>	HPRC,HGSVC	No	2.551	Yes	NA,NA	NA	NA
chr12:72224102	386684	DEL	64	0.8453	0.5896	2	TRHDE(1.616e-09,0.796)	NA	NA	NA	NA	NA	NA	NA	NA	No	ID=12-72224065-72224078-CTAT,12-72224075-72224091-ATCC,12-72224091-72224141-ATCT,12-72224138-72224146-TATT,12-72224146-72224169-TATG,12-72224166-72224214-TATC,12-72224264-72224272-C;MOTIFS=TATT,ATCC,CTAT,C,TATC,ATCT,TATG;STRUC=<VC53290>	HPRC,HGSVC,1KG-ONT	No	2.55	No	NA,NA	NA	NA
chr12:72224106	386685	DEL	60	0.845	0.564	6	TRHDE(1.616e-09,0.796)	NA	NA	NA	NA	NA	NA	NA	NA	No	ID=12-72224065-72224078-CTAT,12-72224075-72224091-ATCC,12-72224091-72224141-ATCT,12-72224138-72224146-TATT,12-72224146-72224169-TATG,12-72224166-72224214-TATC,12-72224264-72224272-C;MOTIFS=TATT,ATCC,CTAT,C,TATC,ATCT,TATG;STRUC=<VC53290>	HPRC,HGSVC,1KG-ONT	No	2.582	No	NA,NA	NA	NA
chr12:72224110	386686	DEL	56	0.8718	0.489	16	TRHDE(1.616e-09,0.796)	NA	NA	NA	NA	NA	NA	NA	NA	No	ID=12-72224065-72224078-CTAT,12-72224075-72224091-ATCC,12-72224091-72224141-ATCT,12-72224138-72224146-TATT,12-72224146-72224169-TATG,12-72224166-72224214-TATC,12-72224264-72224272-C;MOTIFS=TATT,ATCC,CTAT,C,TATC,ATCT,TATG;STRUC=<VC53290>	HPRC,HGSVC,1KG-ONT	No	2.582	Yes	NA,NA	NA	NA
chr12:72224114	386687	DEL	52	0.8923	0.3885	140	TRHDE(1.616e-09,0.796)	NA	NA	NA	NA	NA	NA	NA	NA	No	ID=12-72224065-72224078-CTAT,12-72224075-72224091-ATCC,12-72224091-72224141-ATCT,12-72224138-72224146-TATT,12-72224146-72224169-TATG,12-72224166-72224214-TATC,12-72224264-72224272-C;MOTIFS=TATT,ATCC,CTAT,C,TATC,ATCT,TATG;STRUC=<VC53290>	HPRC,HGSVC,1KG-ONT	No	2.281	Yes	NA,NA	NA	NA
chr12:72236496	386688	INS	55	0.8422	0.5906	4	TRHDE(1.616e-09,0.796)	NA	NA	NA	NA	NA	NA	NA	NA	No	NA	HGSVC	Yes	20.9	Yes	NA,NA	NA	NA
chr12:72238275	386689	DEL	73	0.9851	0.1187	16	TRHDE(1.616e-09,0.796)	NA	NA	NA	NA	NA	NA	NA	NA	No	ID=12-72238275-72238322-AT,12-72238317-72238335-ATATAC,12-72238319-72238335-ATAC,12-72238323-72238334-AT,12-72238339-72238363-TA,12-72238370-72238382-AT,12-72238381-72238390-T;MOTIFS=TA,AT,ATATAC,ATAC,T;STRUC=<VC53291>	HPRC,HGSVC,1KG-ONT	Yes	2.216	Yes	NA,NA	NA	NA
chr12:72238275	386690	DEL	77	0.9091	0.3217	3	TRHDE(1.616e-09,0.796)	NA	NA	NA	NA	NA	NA	NA	NA	No	ID=12-72238275-72238322-AT,12-72238317-72238335-ATATAC,12-72238319-72238335-ATAC,12-72238323-72238334-AT,12-72238339-72238363-TA,12-72238370-72238382-AT,12-72238381-72238390-T;MOTIFS=TA,AT,ATATAC,ATAC,T;STRUC=<VC53291>	HPRC,HGSVC,1KG-ONT	Yes	2.196	No	NA,NA	NA	NA
chr12:72238276	386691	DEL	63	0.8526	0.5208	10	TRHDE(1.616e-09,0.796)	NA	NA	NA	NA	NA	NA	NA	NA	No	ID=12-72238275-72238322-AT,12-72238317-72238335-ATATAC,12-72238319-72238335-ATAC,12-72238323-72238334-AT,12-72238339-72238363-TA,12-72238370-72238382-AT,12-72238381-72238390-T;MOTIFS=TA,AT,ATATAC,ATAC,T;STRUC=<VC53291>	HPRC,HGSVC,1KG-ONT	Yes	2.286	Yes	NA,NA	NA	NA
chr12:72238282	386692	DEL	57	0.855	0.5262	26	TRHDE(1.616e-09,0.796)	NA	NA	NA	NA	NA	NA	NA	NA	No	ID=12-72238275-72238322-AT,12-72238317-72238335-ATATAC,12-72238319-72238335-ATAC,12-72238323-72238334-AT,12-72238339-72238363-TA,12-72238370-72238382-AT,12-72238381-72238390-T;MOTIFS=TA,AT,ATATAC,ATAC,T;STRUC=<VC53291>	HPRC,HGSVC,1KG-ONT	Yes	2.285	Yes	NA,NA	NA	NA
chr12:72238286	386693	DEL	53	0.8137	0.6667	31	TRHDE(1.616e-09,0.796)	NA	NA	NA	NA	NA	NA	NA	NA	No	ID=12-72238275-72238322-AT,12-72238317-72238335-ATATAC,12-72238319-72238335-ATAC,12-72238323-72238334-AT,12-72238339-72238363-TA,12-72238370-72238382-AT,12-72238381-72238390-T;MOTIFS=TA,AT,ATATAC,ATAC,T;STRUC=<VC53291>	HPRC,HGSVC,1KG-ONT	No	2.196	Yes	NA,NA	NA	NA
chr12:72238288	386694	INS	55	0.8231	0.6716	3	TRHDE(1.616e-09,0.796)	NA	NA	NA	NA	NA	NA	NA	NA	No	ID=12-72238275-72238322-AT,12-72238317-72238335-ATATAC,12-72238319-72238335-ATAC,12-72238323-72238334-AT,12-72238339-72238363-TA,12-72238370-72238382-AT,12-72238381-72238390-T;MOTIFS=TA,AT,ATATAC,ATAC,T;STRUC=<VC53291>	NA	Yes	1.616	No	NA,NA	NA	NA
chr12:72238300	386695	INS	79	0.8571	0.5354	2	TRHDE(1.616e-09,0.796)	NA	NA	NA	NA	NA	NA	NA	NA	No	ID=12-72238275-72238322-AT,12-72238317-72238335-ATATAC,12-72238319-72238335-ATAC,12-72238323-72238334-AT,12-72238339-72238363-TA,12-72238370-72238382-AT,12-72238381-72238390-T;MOTIFS=TA,AT,ATATAC,ATAC,T;STRUC=<VC53291>	NA	Yes	1.616	No	NA,NA	NA	NA
chr12:72267584	386696	INS	123	0.9065	0.3366	2	TRHDE(1.616e-09,0.796)	NA	NA	NA	NA	NA	NA	NA	NA	No	NA	NA	Yes	5.811	Yes	NA,NA	NA	NA
chr12:72270375	386697	INS	50	0.8547	0.602	4	TRHDE(1.616e-09,0.796)	NA	NA	NA	NA	NA	NA	NA	NA	No	NA	NA	Yes	14.83	Yes	NA,NA	NA	NA
chr12:72328474	386698	INS	334	0.9556	0.1903	156	TRHDE(1.616e-09,0.796)	NA	NA	NA	NA	NA	NA	NA	NA	No	NA	HPRC,HGSVC,1KG-ONT	Yes	10.36	Yes	NA,NA	NA	NA
chr12:72331380	386699	DEL	149	0.9117	0.326	471	TRHDE(1.616e-09,0.796)	NA	NA	NA	NA	NA	NA	NA	NA	No	NA	HPRC,HGSVC,1KG-ONT	Yes	5.975	Yes	NA,NA	NA	NA
chr12:72346022	386700	DEL	53	0.9193	0.3216	199	TRHDE(1.616e-09,0.796)	NA	NA	NA	NA	NA	NA	NA	NA	No	NA	HPRC,HGSVC,1KG-ONT	No	2.914	Yes	NA,NA	NA	NA
chr12:72371716	386701	INS	317	0.9643	0.1258	1	TRHDE(1.616e-09,0.796)	NA	NA	NA	NA	NA	NA	NA	NA	No	NA	NA	Yes	0.692	No	NA,NA	NA	NA
chr12:72380697	386702	DEL	68	0.8699	0.4961	4	TRHDE(1.616e-09,0.796)	NA	NA	NA	NA	NA	NA	NA	NA	No	ID=12-72380698-72380814-CTTC;MOTIFS=CTTC;STRUC=<TR818816>,ID=12-72380830-72380846-CTCC,12-72380847-72380860-TC,12-72380861-72380876-TC,12-72380875-72380888-TTCT,12-72380885-72380908-CTTC;MOTIFS=TC,CTTC,CTCC,TTCT;STRUC=<VC53302>	HPRC,HGSVC,1KG-ONT	No	1.621	No	NA,NA	NA	NA
chr12:72380702	386703	DEL	64	0.9354	0.3831	44	TRHDE(1.616e-09,0.796)	NA	NA	NA	NA	NA	NA	NA	NA	No	ID=12-72380698-72380814-CTTC;MOTIFS=CTTC;STRUC=<TR818816>,ID=12-72380830-72380846-CTCC,12-72380847-72380860-TC,12-72380861-72380876-TC,12-72380875-72380888-TTCT,12-72380885-72380908-CTTC;MOTIFS=TC,CTTC,CTCC,TTCT;STRUC=<VC53302>	HPRC,HGSVC,1KG-ONT	No	1.66	Yes	NA,NA	NA	NA
chr12:72380706	386704	DEL	60	0.8581	0.5544	149	TRHDE(1.616e-09,0.796)	NA	NA	NA	NA	NA	NA	NA	NA	No	ID=12-72380698-72380814-CTTC;MOTIFS=CTTC;STRUC=<TR818816>,ID=12-72380830-72380846-CTCC,12-72380847-72380860-TC,12-72380861-72380876-TC,12-72380875-72380888-TTCT,12-72380885-72380908-CTTC;MOTIFS=TC,CTTC,CTCC,TTCT;STRUC=<VC53302>	HPRC,HGSVC,1KG-ONT	No	1.592	Yes	NA,NA	NA	NA
chr12:72380710	386705	DEL	56	0.8487	0.5539	74	TRHDE(1.616e-09,0.796)	NA	NA	NA	NA	NA	NA	NA	NA	No	ID=12-72380698-72380814-CTTC;MOTIFS=CTTC;STRUC=<TR818816>,ID=12-72380830-72380846-CTCC,12-72380847-72380860-TC,12-72380861-72380876-TC,12-72380875-72380888-TTCT,12-72380885-72380908-CTTC;MOTIFS=TC,CTTC,CTCC,TTCT;STRUC=<VC53302>	HPRC,HGSVC,1KG-ONT	No	1.592	Yes	NA,NA	NA	NA
chr12:72380714	386706	DEL	52	0.8672	0.4535	93	TRHDE(1.616e-09,0.796)	NA	NA	NA	NA	NA	NA	NA	NA	No	ID=12-72380698-72380814-CTTC;MOTIFS=CTTC;STRUC=<TR818816>,ID=12-72380830-72380846-CTCC,12-72380847-72380860-TC,12-72380861-72380876-TC,12-72380875-72380888-TTCT,12-72380885-72380908-CTTC;MOTIFS=TC,CTTC,CTCC,TTCT;STRUC=<VC53302>	HPRC,HGSVC,1KG-ONT	No	1.592	Yes	NA,NA	NA	NA
chr12:72386561	386707	INS	83	0.8363	0.577	1	TRHDE(1.616e-09,0.796)	NA	NA	NA	NA	NA	NA	NA	NA	No	NA	NA	No	5.408	No	NA,NA	NA	NA
chr12:72460741	386708	INS	391	0.8584	0.5338	1	TRHDE(1.616e-09,0.796)	NA	NA	NA	NA	NA	NA	NA	NA	No	NA	NA	Yes	1.616	No	NA,NA	NA	NA
chr12:72488991	386709	INS	351	0.8892	0.3976	5	TRHDE(1.616e-09,0.796)	NA	NA	NA	NA	NA	NA	NA	NA	No	NA	NA	Yes	2.538	No	NA,NA	NA	NA
chr12:72566363	386710	INS	86	0.8042	0.6912	1	TRHDE(1.616e-09,0.796)	NA	NA	NA	NA	NA	NA	NA	NA	No	NA	NA	Yes	0.692	No	NA,NA	NA	NA
chr12:72583910	386711	DEL	162	0.8469	0.5884	832	TRHDE(1.616e-09,0.796)	NA	NA	NA	NA	NA	NA	NA	NA	No	ID=12-72583923-72583950-T;MOTIFS=T;STRUC=(T)n	HPRC,HGSVC,1KG-ONT	No	9.864	Yes	NA,NA	NA	NA
chr12:72594381	386712	INS	315	0.936	0.2626	1	TRHDE(1.616e-09,0.796)	NA	NA	NA	NA	NA	NA	NA	NA	No	NA	NA	Yes	1.616	No	NA,NA	NA	NA
chr12:72644313	386713	INS	345	0.8863	0.4427	12	TRHDE(1.616e-09,0.796)	NA	NA	NA	NA	NA	NA	NA	NA	No	NA	HGSVC	Yes	2.387	Yes	NA,NA	NA	NA
chr12:72662870	386714	INS	140	0.8188	0.6366	38	TRHDE(1.616e-09,0.796)	NA	NA	NA	NA	NA	NA	NA	NA	No	NA	HGSVC,1KG-ONT	No	1.839	No	NA,NA	NA	NA
chr12:72689778	386715	DEL	58	0.7991	0.6812	11	NA	NA	NA	NA	NA	NA	NA	NA	NA	No	ID=12-72689778-72689801-AC,12-72689802-72689811-AC,12-72689808-72689823-ACAT,12-72689820-72689858-AC;MOTIFS=AC,ACAT;STRUC=<VC53320>	NA	No	2.088	Yes	NA,NA	NA	NA
chr12:72772197	386716	DEL	110	0.8806	0.4263	116	NA	NA	NA	NA	NA	NA	NA	NA	NA	No	NA	HPRC,HGSVC,1KG-ONT	Yes	2.263	Yes	NA,NA	NA	NA
chr12:72785559	386717	INS	344	0.8416	0.6011	2	NA	NA	NA	NA	NA	NA	NA	NA	NA	No	NA	NA	Yes	2.44	No	NA,NA	NA	NA
chr12:72798682	386718	INS	208	0.8985	0.3799	84	NA	NA	NA	NA	NA	NA	NA	NA	NA	No	ID=12-72798544-72798553-TGG,12-72798729-72798737-A;MOTIFS=TGG,A;STRUC=<VC53326>	HPRC,HGSVC	Yes	1.616	Yes	NA,NA	NA	NA
chr12:72802940	386719	INS	97	0.8754	0.4445	45	NA	NA	NA	NA	NA	NA	NA	NA	NA	No	NA	HGSVC,1KG-ONT	Yes	7.398	Yes	NA,NA	NA	NA
chr12:72803484	386720	INS	88	0.853	0.5725	1	NA	NA	NA	NA	NA	NA	NA	NA	NA	No	NA	NA	No	4.801	No	NA,NA	NA	NA
chr12:72816446	386723	INS	129	0.9733	0.117	657	NA	NA	NA	NA	NA	NA	NA	NA	NA	No	NA	HPRC,HGSVC,1KG-ONT	No	0.692	Yes	NA,NA	NA	NA
chr12:72816446	386722	INS	118	0.9342	0.5185	3	NA	NA	NA	NA	NA	NA	NA	NA	NA	No	NA	HPRC,HGSVC,1KG-ONT	No	0.692	No	NA,NA	NA	NA
chr12:72816538	386724	INS	134	0.8611	0.4896	3	NA	NA	NA	NA	NA	NA	NA	NA	NA	No	NA	HPRC,HGSVC,1KG-ONT	No	2.387	No	NA,NA	NA	NA
chr12:72842715	386725	DEL	82	0.8131	0.6922	12	NA	NA	NA	NA	NA	NA	NA	NA	NA	No	NA	1KG-ONT	Yes	0.778	Yes	NA,NA	NA	NA
chr12:72845791	386727	INS	2276	0.9328	0.2633	202	NA	NA	NA	NA	NA	NA	NA	NA	NA	No	NA	HPRC,HGSVC,1KG-ONT	No	1.616	Yes	NA,NA	NA	NA
chr12:72848692	386728	INS	118	0.8614	0.5438	38	NA	NA	NA	NA	NA	NA	NA	NA	NA	No	NA	HPRC,HGSVC,1KG-ONT	Yes	0.056	No	NA,NA	NA	NA
chr12:72871664	386729	DEL	68	0.8274	0.6209	33	NA	NA	NA	NA	NA	NA	NA	NA	NA	No	ID=12-72871664-72871679-TA,12-72871686-72871705-TA,12-72871692-72871757-TATATATATATATTTCAT,12-72871710-72871723-TA,12-72871728-72871741-TA,12-72871746-72871757-TA,12-72871775-72871787-AT;MOTIFS=TATATATATATATTTCAT,TA,AT;STRUC=<VC53335>	1KG-ONT	No	4.041	Yes	NA,NA	NA	NA
chr12:72871670	386730	DEL	58	0.806	0.6919	2	NA	NA	NA	NA	NA	NA	NA	NA	NA	No	ID=12-72871664-72871679-TA,12-72871686-72871705-TA,12-72871692-72871757-TATATATATATATTTCAT,12-72871710-72871723-TA,12-72871728-72871741-TA,12-72871746-72871757-TA,12-72871775-72871787-AT;MOTIFS=TATATATATATATTTCAT,TA,AT;STRUC=<VC53335>	1KG-ONT	No	3.646	No	NA,NA	NA	NA
chr12:72871678	386731	DEL	50	0.8135	0.6748	18	NA	NA	NA	NA	NA	NA	NA	NA	NA	No	ID=12-72871664-72871679-TA,12-72871686-72871705-TA,12-72871692-72871757-TATATATATATATTTCAT,12-72871710-72871723-TA,12-72871728-72871741-TA,12-72871746-72871757-TA,12-72871775-72871787-AT;MOTIFS=TATATATATATATTTCAT,TA,AT;STRUC=<VC53335>	1KG-ONT	No	0.151	Yes	NA,NA	NA	NA
chr12:72871690	386732	INS	112	0.8231	0.6368	1	NA	NA	NA	NA	NA	NA	NA	NA	NA	No	ID=12-72871664-72871679-TA,12-72871686-72871705-TA,12-72871692-72871757-TATATATATATATTTCAT,12-72871710-72871723-TA,12-72871728-72871741-TA,12-72871746-72871757-TA,12-72871775-72871787-AT;MOTIFS=TATATATATATATTTCAT,TA,AT;STRUC=<VC53335>	HPRC,HGSVC	Yes	1.616	No	NA,NA	NA	NA
chr12:72871690	386733	INS	84	0.9009	0.3532	27	NA	NA	NA	NA	NA	NA	NA	NA	NA	No	ID=12-72871664-72871679-TA,12-72871686-72871705-TA,12-72871692-72871757-TATATATATATATTTCAT,12-72871710-72871723-TA,12-72871728-72871741-TA,12-72871746-72871757-TA,12-72871775-72871787-AT;MOTIFS=TATATATATATATTTCAT,TA,AT;STRUC=<VC53335>	HPRC,HGSVC	Yes	1.616	Yes	NA,NA	NA	NA
chr12:72871690	386734	INS	162	0.9587	0.1832	4	NA	NA	NA	NA	NA	NA	NA	NA	NA	No	ID=12-72871664-72871679-TA,12-72871686-72871705-TA,12-72871692-72871757-TATATATATATATTTCAT,12-72871710-72871723-TA,12-72871728-72871741-TA,12-72871746-72871757-TA,12-72871775-72871787-AT;MOTIFS=TATATATATATATTTCAT,TA,AT;STRUC=<VC53335>	NA	Yes	1.616	Yes	NA,NA	NA	NA
chr12:72871692	386735	INS	98	0.8474	0.6089	7	NA	NA	NA	NA	NA	NA	NA	NA	NA	No	ID=12-72871664-72871679-TA,12-72871686-72871705-TA,12-72871692-72871757-TATATATATATATTTCAT,12-72871710-72871723-TA,12-72871728-72871741-TA,12-72871746-72871757-TA,12-72871775-72871787-AT;MOTIFS=TATATATATATATTTCAT,TA,AT;STRUC=<VC53335>	HPRC,HGSVC	Yes	1.616	Yes	NA,NA	NA	NA
chr12:72871692	386736	INS	56	0.9602	0.1639	101	NA	NA	NA	NA	NA	NA	NA	NA	NA	No	ID=12-72871664-72871679-TA,12-72871686-72871705-TA,12-72871692-72871757-TATATATATATATTTCAT,12-72871710-72871723-TA,12-72871728-72871741-TA,12-72871746-72871757-TA,12-72871775-72871787-AT;MOTIFS=TATATATATATATTTCAT,TA,AT;STRUC=<VC53335>	HPRC,HGSVC,1KG-ONT	Yes	1.616	Yes	NA,NA	NA	NA
chr12:72871692	386737	INS	78	0.8254	0.6503	6	NA	NA	NA	NA	NA	NA	NA	NA	NA	No	ID=12-72871664-72871679-TA,12-72871686-72871705-TA,12-72871692-72871757-TATATATATATATTTCAT,12-72871710-72871723-TA,12-72871728-72871741-TA,12-72871746-72871757-TA,12-72871775-72871787-AT;MOTIFS=TATATATATATATTTCAT,TA,AT;STRUC=<VC53335>	HPRC,HGSVC	Yes	1.616	Yes	NA,NA	NA	NA
chr12:72871692	386738	INS	90	0.9114	0.3396	17	NA	NA	NA	NA	NA	NA	NA	NA	NA	No	ID=12-72871664-72871679-TA,12-72871686-72871705-TA,12-72871692-72871757-TATATATATATATTTCAT,12-72871710-72871723-TA,12-72871728-72871741-TA,12-72871746-72871757-TA,12-72871775-72871787-AT;MOTIFS=TATATATATATATTTCAT,TA,AT;STRUC=<VC53335>	HPRC,HGSVC	Yes	1.616	Yes	NA,NA	NA	NA
chr12:72871692	386739	INS	52	0.8982	0.3749	240	NA	NA	NA	NA	NA	NA	NA	NA	NA	No	ID=12-72871664-72871679-TA,12-72871686-72871705-TA,12-72871692-72871757-TATATATATATATTTCAT,12-72871710-72871723-TA,12-72871728-72871741-TA,12-72871746-72871757-TA,12-72871775-72871787-AT;MOTIFS=TATATATATATATTTCAT,TA,AT;STRUC=<VC53335>	HPRC,HGSVC,1KG-ONT	No	1.616	Yes	NA,NA	NA	NA
chr12:72871692	386740	INS	70	0.9383	0.2487	5	NA	NA	NA	NA	NA	NA	NA	NA	NA	No	ID=12-72871664-72871679-TA,12-72871686-72871705-TA,12-72871692-72871757-TATATATATATATTTCAT,12-72871710-72871723-TA,12-72871728-72871741-TA,12-72871746-72871757-TA,12-72871775-72871787-AT;MOTIFS=TATATATATATATTTCAT,TA,AT;STRUC=<VC53335>	HPRC,HGSVC,1KG-ONT	Yes	1.616	Yes	NA,NA	NA	NA
chr12:72871726	386741	INS	59	0.8352	0.6143	6	NA	NA	NA	NA	NA	NA	NA	NA	NA	No	ID=12-72871664-72871679-TA,12-72871686-72871705-TA,12-72871692-72871757-TATATATATATATTTCAT,12-72871710-72871723-TA,12-72871728-72871741-TA,12-72871746-72871757-TA,12-72871775-72871787-AT;MOTIFS=TATATATATATATTTCAT,TA,AT;STRUC=<VC53335>	HPRC,HGSVC,1KG-ONT	Yes	1.616	Yes	NA,NA	NA	NA
chr12:72871737	386742	INS	55	0.9385	0.2927	20	NA	NA	NA	NA	NA	NA	NA	NA	NA	No	ID=12-72871664-72871679-TA,12-72871686-72871705-TA,12-72871692-72871757-TATATATATATATTTCAT,12-72871710-72871723-TA,12-72871728-72871741-TA,12-72871746-72871757-TA,12-72871775-72871787-AT;MOTIFS=TATATATATATATTTCAT,TA,AT;STRUC=<VC53335>	HPRC,HGSVC,1KG-ONT	Yes	1.616	Yes	NA,NA	NA	NA
chr12:72899778	386743	DEL	110	0.9256	0.2844	307	NA	NA	NA	NA	NA	NA	NA	NA	NA	No	ID=12-72899738-72899748-T;MOTIFS=T;STRUC=(T)n	HPRC,HGSVC,1KG-ONT	No	4.094	Yes	NA,NA	NA	NA
chr12:72936801	386744	INS	329	0.9557	0.1839	1	NA	NA	NA	NA	NA	NA	NA	NA	NA	No	NA	NA	Yes	1.616	No	NA,NA	NA	NA
chr12:72975063	386745	INS	140	0.8292	0.6429	1	NA	NA	NA	NA	NA	NA	NA	NA	NA	No	NA	NA	No	0.313	No	NA,NA	NA	NA
chr12:72994980	386746	DEL	80	0.8236	0.6425	141	NA	NA	NA	NA	NA	NA	NA	NA	NA	No	ID=12-72995056-72995227-CTGATATACTAGTACTATTAGTATGCTAATACTAATAGTA;MOTIFS=CTGATATACTAGTACTATTAGTATGCTAATACTAATAGTA;STRUC=(CTGATATACTAGTACTATTAGTATGCTAATACTAATAGTA)n	HPRC,HGSVC,1KG-ONT	Yes	1.679	Yes	NA,NA	NA	NA
chr12:72994980	386747	DEL	120	0.9762	0.0825	799	NA	NA	NA	NA	NA	NA	NA	NA	NA	No	ID=12-72995056-72995227-CTGATATACTAGTACTATTAGTATGCTAATACTAATAGTA;MOTIFS=CTGATATACTAGTACTATTAGTATGCTAATACTAATAGTA;STRUC=(CTGATATACTAGTACTATTAGTATGCTAATACTAATAGTA)n	HPRC,HGSVC	Yes	1.679	Yes	NA,NA	NA	NA
chr12:72994980	386748	DEL	160	0.9329	0.2589	32	NA	NA	NA	NA	NA	NA	NA	NA	NA	No	ID=12-72995056-72995227-CTGATATACTAGTACTATTAGTATGCTAATACTAATAGTA;MOTIFS=CTGATATACTAGTACTATTAGTATGCTAATACTAATAGTA;STRUC=(CTGATATACTAGTACTATTAGTATGCTAATACTAATAGTA)n	HPRC,HGSVC	Yes	1.673	Yes	NA,NA	NA	NA
chr12:73006581	386749	INS	60	0.8598	0.4998	1	NA	NA	NA	NA	NA	NA	NA	NA	NA	No	NA	NA	Yes	1.616	No	NA,NA	NA	NA
chr12:73076473	386750	DEL	992	0.8445	0.5835	1	NA	NA	NA	NA	NA	NA	NA	NA	NA	No	NA	NA	Yes	0.417	No	NA,NA	NA	NA
chr12:73100054	386751	INS	55	0.9323	0.2663	3	NA	NA	NA	NA	NA	NA	NA	NA	NA	No	ID=12-73100028-73100047-TCCC;MOTIFS=TCCC;STRUC=(TCCC)n	NA	No	1.616	No	NA,NA	NA	NA
chr12:73100076	386752	INS	52	0.8597	0.5352	71	NA	NA	NA	NA	NA	NA	NA	NA	NA	No	ID=12-73100028-73100047-TCCC;MOTIFS=TCCC;STRUC=(TCCC)n,ID=12-73100054-73100103-CCTT;MOTIFS=CCTT;STRUC=<TR819797>	NA	No	1.616	Yes	NA,NA	NA	NA
chr12:73100080	386753	INS	85	0.8112	0.6786	3	NA	NA	NA	NA	NA	NA	NA	NA	NA	No	ID=12-73100028-73100047-TCCC;MOTIFS=TCCC;STRUC=(TCCC)n,ID=12-73100054-73100103-CCTT;MOTIFS=CCTT;STRUC=<TR819797>	HGSVC	No	1.616	Yes	NA,NA	NA	NA
chr12:73107872	386754	DEL	65	0.9316	0.2656	22	NA	NA	NA	NA	NA	NA	NA	NA	NA	No	NA	HPRC,HGSVC,1KG-ONT	Yes	2.295	Yes	NA,NA	NA	NA
chr12:73107881	386755	DEL	109	0.9746	0.1108	159	NA	NA	NA	NA	NA	NA	NA	NA	NA	No	ID=12-73107991-73108001-TA;MOTIFS=TA;STRUC=(TA)n	HPRC,HGSVC	Yes	3.719	Yes	NA,NA	NA	NA
chr12:73107890	386756	DEL	57	0.8492	0.5603	6	NA	NA	NA	NA	NA	NA	NA	NA	NA	No	ID=12-73107991-73108001-TA;MOTIFS=TA;STRUC=(TA)n	HPRC,HGSVC,1KG-ONT	No	1.302	Yes	NA,NA	NA	NA
chr12:73107931	386757	INS	96	0.8382	0.6151	1	NA	NA	NA	NA	NA	NA	NA	NA	NA	No	NA	NA	Yes	1.616	No	NA,NA	NA	NA
chr12:73128254	386758	INS	343	0.8683	0.4709	1	NA	NA	NA	NA	NA	NA	NA	NA	NA	No	NA	NA	Yes	1.616	No	NA,NA	NA	NA
chr12:73151834	386759	DEL	625	0.9802	0.0788	1	NA	NA	NA	NA	NA	NA	NA	NA	NA	No	NA	NA	No	1.358	Yes	NA,NA	NA	NA
chr12:73186764	386760	INS	2036	0.9004	0.3561	29	NA	NA	NA	NA	NA	NA	NA	NA	NA	No	NA	HPRC,HGSVC,1KG-ONT	No	4.55	Yes	NA,NA	NA	NA
chr12:73262485	386761	INS	2508	0.8648	0.5273	1	NA	NA	NA	NA	NA	NA	NA	NA	NA	No	NA	NA	No	1.616	No	NA,NA	NA	NA
chr12:73299442	386762	INS	130	0.9059	0.3655	33	NA	NA	NA	NA	NA	NA	NA	NA	NA	No	NA	HPRC,HGSVC,1KG-ONT	Yes	1.616	Yes	NA,NA	NA	NA
chr12:73319295	386763	INS	53	0.9126	0.5017	1	NA	NA	NA	NA	NA	NA	NA	NA	NA	No	NA	NA	No	0.313	No	NA,NA	NA	NA
chr12:73337000	386764	DEL	1886	0.8666	0.4792	1	NA	NA	NA	NA	NA	NA	NA	NA	NA	No	ID=12-73337257-73337297-T;MOTIFS=T;STRUC=<TR820095>,ID=12-73337475-73337484-AGA;MOTIFS=AGA;STRUC=<TR820096>,ID=12-73338372-73338397-T;MOTIFS=T;STRUC=<TR820097>,ID=12-73338461-73338471-CTC;MOTIFS=CTC;STRUC=<TR820098>,ID=12-73338550-73338572-T;MOTIFS=T;STRUC=<TR820099>	NA	Yes	0.315	No	NA,NA	NA	NA
chr12:73338375	386765	INS	174	0.9757	0.0969	204	NA	NA	NA	NA	NA	NA	NA	NA	NA	No	ID=12-73338372-73338397-T;MOTIFS=T;STRUC=<TR820097>	HPRC,HGSVC,1KG-ONT	No	1.616	Yes	NA,NA	NA	NA
chr12:73338550	386766	INS	176	0.8111	0.6869	219	NA	NA	NA	NA	NA	NA	NA	NA	NA	No	NA	HPRC,HGSVC,1KG-ONT	No	0.03	Yes	NA,NA	NA	NA
chr12:73343251	386767	DEL	834	0.8457	0.5589	2	NA	NA	NA	NA	NA	NA	NA	NA	NA	No	ID=12-73343298-73343307-AAT;MOTIFS=AAT;STRUC=<TR820106>,ID=12-73343522-73343538-TTATT;MOTIFS=TTATT;STRUC=<TR820107>,ID=12-73343753-73343761-A;MOTIFS=A;STRUC=<TR820108>,ID=12-73344060-73344069-AAT;MOTIFS=AAT;STRUC=<TR820109>	NA	Yes	1.456	Yes	NA,NA	NA	NA
chr12:73364794	386768	INS	55	0.922	0.3333	6	NA	NA	NA	NA	NA	NA	NA	NA	NA	No	NA	HPRC,1KG-ONT	No	1.616	Yes	NA,NA	NA	NA
chr12:73364794	386769	INS	69	0.8265	0.6363	2	NA	NA	NA	NA	NA	NA	NA	NA	NA	No	NA	HPRC,1KG-ONT	No	1.616	No	NA,NA	NA	NA
chr12:73366835	386770	DEL	646	0.9582	0.1721	27	NA	NA	NA	NA	NA	NA	NA	NA	NA	No	ID=12-73367087-73367109-A;MOTIFS=A;STRUC=<TR820147>	HPRC,HGSVC	Yes	0.307	Yes	NA,NA	NA	NA
chr12:73392123	386771	INS	330	0.9325	0.2498	1	NA	NA	NA	NA	NA	NA	NA	NA	NA	No	NA	NA	Yes	2.538	No	NA,NA	NA	NA
chr12:73441305	386772	INS	310	0.9584	0.1896	125	NA	NA	NA	NA	NA	NA	NA	NA	NA	No	NA	HPRC,HGSVC,1KG-ONT	Yes	12.52	Yes	NA,NA	NA	NA
chr12:73451305	386773	DEL	56	0.8537	0.5267	8	NA	NA	NA	NA	NA	NA	NA	NA	NA	No	ID=12-73451276-73451287-TG,12-73451295-73451310-AT,12-73451322-73451336-TA,12-73451344-73451356-TA,12-73451361-73451372-AT,12-73451410-73451422-TA,12-73451427-73451437-TA;MOTIFS=TA,TG,AT;STRUC=<VC53396>,ID=12-73451309-73451320-AC;MOTIFS=AC;STRUC=<TR820266>	NA	Yes	2.182	Yes	NA,NA	NA	NA
chr12:73470190	386774	DEL	60	0.9046	0.3596	1	NA	NA	NA	NA	NA	NA	NA	NA	NA	No	ID=12-73470190-73470201-AT,12-73470211-73470233-TA,12-73470245-73470261-TA,12-73470271-73470283-TA,12-73470282-73470291-AC,12-73470294-73470305-AT,12-73470310-73470318-AT,12-73470325-73470339-TA,12-73470344-73470352-AT,12-73470359-73470371-TA,12-73470391-73470405-TA,12-73470429-73470443-TA,12-73470442-73470465-AC;MOTIFS=AC,TA,AT;STRUC=<VC53403>	NA	No	1.153	No	NA,NA	NA	NA
chr12:73470215	386777	INS	60	0.8295	0.6194	10	NA	NA	NA	NA	NA	NA	NA	NA	NA	No	ID=12-73470190-73470201-AT,12-73470211-73470233-TA,12-73470245-73470261-TA,12-73470271-73470283-TA,12-73470282-73470291-AC,12-73470294-73470305-AT,12-73470310-73470318-AT,12-73470325-73470339-TA,12-73470344-73470352-AT,12-73470359-73470371-TA,12-73470391-73470405-TA,12-73470429-73470443-TA,12-73470442-73470465-AC;MOTIFS=AC,TA,AT;STRUC=<VC53403>	HGSVC	Yes	1.616	Yes	NA,NA	NA	NA
chr12:73470215	386776	INS	108	0.844	0.5714	2	NA	NA	NA	NA	NA	NA	NA	NA	NA	No	ID=12-73470190-73470201-AT,12-73470211-73470233-TA,12-73470245-73470261-TA,12-73470271-73470283-TA,12-73470282-73470291-AC,12-73470294-73470305-AT,12-73470310-73470318-AT,12-73470325-73470339-TA,12-73470344-73470352-AT,12-73470359-73470371-TA,12-73470391-73470405-TA,12-73470429-73470443-TA,12-73470442-73470465-AC;MOTIFS=AC,TA,AT;STRUC=<VC53403>	HGSVC	Yes	1.616	Yes	NA,NA	NA	NA
chr12:73470215	386775	INS	80	0.8419	0.5842	7	NA	NA	NA	NA	NA	NA	NA	NA	NA	No	ID=12-73470190-73470201-AT,12-73470211-73470233-TA,12-73470245-73470261-TA,12-73470271-73470283-TA,12-73470282-73470291-AC,12-73470294-73470305-AT,12-73470310-73470318-AT,12-73470325-73470339-TA,12-73470344-73470352-AT,12-73470359-73470371-TA,12-73470391-73470405-TA,12-73470429-73470443-TA,12-73470442-73470465-AC;MOTIFS=AC,TA,AT;STRUC=<VC53403>	HGSVC	Yes	1.616	Yes	NA,NA	NA	NA
chr12:73470217	386778	INS	246	0.8334	0.6308	8	NA	NA	NA	NA	NA	NA	NA	NA	NA	No	ID=12-73470190-73470201-AT,12-73470211-73470233-TA,12-73470245-73470261-TA,12-73470271-73470283-TA,12-73470282-73470291-AC,12-73470294-73470305-AT,12-73470310-73470318-AT,12-73470325-73470339-TA,12-73470344-73470352-AT,12-73470359-73470371-TA,12-73470391-73470405-TA,12-73470429-73470443-TA,12-73470442-73470465-AC;MOTIFS=AC,TA,AT;STRUC=<VC53403>	NA	No	1.616	Yes	NA,NA	NA	NA
chr12:73470222	386779	INS	2532	0.8291	0.6242	1	NA	NA	NA	NA	NA	NA	NA	NA	NA	No	ID=12-73470190-73470201-AT,12-73470211-73470233-TA,12-73470245-73470261-TA,12-73470271-73470283-TA,12-73470282-73470291-AC,12-73470294-73470305-AT,12-73470310-73470318-AT,12-73470325-73470339-TA,12-73470344-73470352-AT,12-73470359-73470371-TA,12-73470391-73470405-TA,12-73470429-73470443-TA,12-73470442-73470465-AC;MOTIFS=AC,TA,AT;STRUC=<VC53403>	NA	No	1.616	No	NA,NA	NA	NA
chr12:73470294	386780	DEL	66	0.8816	0.4369	1	NA	NA	NA	NA	NA	NA	NA	NA	NA	No	ID=12-73470190-73470201-AT,12-73470211-73470233-TA,12-73470245-73470261-TA,12-73470271-73470283-TA,12-73470282-73470291-AC,12-73470294-73470305-AT,12-73470310-73470318-AT,12-73470325-73470339-TA,12-73470344-73470352-AT,12-73470359-73470371-TA,12-73470391-73470405-TA,12-73470429-73470443-TA,12-73470442-73470465-AC;MOTIFS=AC,TA,AT;STRUC=<VC53403>	NA	No	0.06	No	NA,NA	NA	NA
chr12:73497997	386781	DEL	72	0.8958	0.4076	138	NA	NA	NA	NA	NA	NA	NA	NA	NA	No	ID=12-73498042-73498058-TTA;MOTIFS=TTA;STRUC=<TR820328>	HPRC,HGSVC,1KG-ONT	Yes	1.141	Yes	NA,NA	NA	NA
chr12:73500037	386782	INS	128	0.8631	0.5473	1	NA	NA	NA	NA	NA	NA	NA	NA	NA	No	NA	NA	No	1.616	No	NA,NA	NA	NA
chr12:73524328	386783	DEL	177	0.8317	0.6241	1	NA	NA	NA	NA	NA	NA	NA	NA	NA	No	NA	HGSVC	Yes	1.813	No	NA,NA	NA	NA
chr12:73527764	386784	INS	179	0.8519	0.546	8	NA	NA	NA	NA	NA	NA	NA	NA	NA	No	NA	HGSVC	No	1.616	Yes	NA,NA	NA	NA
chr12:73527830	386785	DEL	179	0.9287	0.2718	2	NA	NA	NA	NA	NA	NA	NA	NA	NA	No	ID=12-73527866-73527891-TATT;MOTIFS=TATT;STRUC=<TR820368>	NA	No	0.399	Yes	NA,NA	NA	NA
chr12:73533096	386786	DEL	92	0.8801	0.4397	51	NA	NA	NA	NA	NA	NA	NA	NA	NA	No	NA	HPRC,HGSVC,1KG-ONT	Yes	14.2	Yes	NA,NA	NA	NA
chr12:73555050	386787	DEL	153	0.8873	0.397	2	NA	NA	NA	NA	NA	NA	NA	NA	NA	No	ID=12-73555148-73555166-A;MOTIFS=A;STRUC=<TR820392>	NA	Yes	1.754	No	NA,NA	NA	NA
chr12:73582749	386788	DEL	85	0.9045	0.3436	1	NA	NA	NA	NA	NA	NA	NA	NA	NA	No	NA	NA	Yes	1.337	No	NA,NA	NA	NA
chr12:73601392	386789	DEL	62	0.797	0.6974	6	NA	NA	NA	NA	NA	NA	NA	NA	NA	No	NA	1KG-ONT	Yes	2.439	Yes	NA,NA	NA	NA
chr12:73625018	386790	INS	325	0.9533	0.2059	3	NA	NA	NA	NA	NA	NA	NA	NA	NA	No	NA	NA	Yes	1.616	Yes	NA,NA	NA	NA
chr12:73653601	386791	DEL	74	0.8719	0.522	1	NA	NA	NA	NA	NA	NA	NA	NA	NA	No	NA	NA	Yes	1.041	No	NA,NA	NA	NA
chr12:73654537	386792	INS	72	0.8581	0.5064	16	NA	NA	NA	NA	NA	NA	NA	NA	NA	No	ID=12-73654414-73654426-AATA,12-73654526-73654535-TTG,12-73654537-73654547-AT,12-73654537-73654681-ATATATATATCAACATATATATATGCATATATATGT,12-73654551-73654561-AT,12-73654572-73654583-TA,12-73654587-73654597-AT,12-73654608-73654619-TA,12-73654623-73654633-AT,12-73654644-73654655-TA,12-73654659-73654669-AT,12-73654678-73654689-TG,12-73654688-73654702-TA,12-73654713-73654732-AG;MOTIFS=TA,TG,AT,AG,ATATATATATCAACATATATATATGCATATATATGT,AATA,TTG;STRUC=<VC53418>	HGSVC	No	1.616	Yes	NA,NA	NA	NA
chr12:73654537	386793	DEL	72	0.9437	0.2374	258	NA	NA	NA	NA	NA	NA	NA	NA	NA	No	ID=12-73654414-73654426-AATA,12-73654526-73654535-TTG,12-73654537-73654547-AT,12-73654537-73654681-ATATATATATCAACATATATATATGCATATATATGT,12-73654551-73654561-AT,12-73654572-73654583-TA,12-73654587-73654597-AT,12-73654608-73654619-TA,12-73654623-73654633-AT,12-73654644-73654655-TA,12-73654659-73654669-AT,12-73654678-73654689-TG,12-73654688-73654702-TA,12-73654713-73654732-AG;MOTIFS=TA,TG,AT,AG,ATATATATATCAACATATATATATGCATATATATGT,AATA,TTG;STRUC=<VC53418>	HPRC,HGSVC,1KG-ONT	Yes	0.635	Yes	NA,NA	NA	NA
chr12:73654549	386794	DEL	71	0.8744	0.6378	5	NA	NA	NA	NA	NA	NA	NA	NA	NA	No	ID=12-73654414-73654426-AATA,12-73654526-73654535-TTG,12-73654537-73654547-AT,12-73654537-73654681-ATATATATATCAACATATATATATGCATATATATGT,12-73654551-73654561-AT,12-73654572-73654583-TA,12-73654587-73654597-AT,12-73654608-73654619-TA,12-73654623-73654633-AT,12-73654644-73654655-TA,12-73654659-73654669-AT,12-73654678-73654689-TG,12-73654688-73654702-TA,12-73654713-73654732-AG;MOTIFS=TA,TG,AT,AG,ATATATATATCAACATATATATATGCATATATATGT,AATA,TTG;STRUC=<VC53418>	HPRC,HGSVC,1KG-ONT	Yes	0.534	Yes	NA,NA	NA	NA
chr12:73654599	386795	DEL	62	0.895	0.3889	1	NA	NA	NA	NA	NA	NA	NA	NA	NA	No	ID=12-73654414-73654426-AATA,12-73654526-73654535-TTG,12-73654537-73654547-AT,12-73654537-73654681-ATATATATATCAACATATATATATGCATATATATGT,12-73654551-73654561-AT,12-73654572-73654583-TA,12-73654587-73654597-AT,12-73654608-73654619-TA,12-73654623-73654633-AT,12-73654644-73654655-TA,12-73654659-73654669-AT,12-73654678-73654689-TG,12-73654688-73654702-TA,12-73654713-73654732-AG;MOTIFS=TA,TG,AT,AG,ATATATATATCAACATATATATATGCATATATATGT,AATA,TTG;STRUC=<VC53418>	HPRC,HGSVC,1KG-ONT	Yes	0.496	No	NA,NA	NA	NA
chr12:73709991	386796	INS	58	0.8112	0.6681	6	NA	NA	NA	NA	NA	NA	NA	NA	NA	No	NA	HPRC,1KG-ONT	No	1.616	Yes	NA,NA	NA	NA
chr12:73709991	386797	DEL	58	0.8654	0.514	119	NA	NA	NA	NA	NA	NA	NA	NA	NA	No	ID=12-73709991-73710116-ACGTATATACGTATACATTTACTATGTAC,12-73710149-73710199-CTATATATGTATATACATATATTTA,12-73710202-73710296-TATATGTATATACATATATATTTAC,12-73710303-73710405-GTATATACCTATATATTTACTATATATAG,12-73710352-73710360-TA,12-73710377-73710563-TTACTATATATAGGTATATACCTATATAG,12-73710381-73710389-TA,12-73710410-73710418-TA,12-73710439-73710447-TA,12-73710468-73710476-TA,12-73710497-73710505-TA,12-73710526-73710534-TA,12-73710555-73710565-TA,12-73710557-73710670-TATATATAGGTATATACCTATATAGTTAC,12-73710586-73710594-TA,12-73710775-73710787-TA,12-73710824-73710918-TATATATGTATATACATATATATTTACTA,12-73710851-73710860-TA,12-73710880-73710889-TA,12-73710880-73710980-TATATATATGTATATACATATATATTTACTA,12-73710909-73710920-TA,12-73710940-73710951-TA,12-73710971-73710980-TA,12-73710971-73711033-TATATATATGTATATACATATATATTTACTA,12-73711000-73711011-TA,12-73711031-73711042-TA,12-73711062-73711073-TA,12-73711230-73711241-TG;MOTIFS=TATATGTATATACATATATATTTAC,TA,TTACTATATATAGGTATATACCTATATAG,TATATATAGGTATATACCTATATAGTTAC,TG,ACGTATATACGTATACATTTACTATGTAC,GTATATACCTATATATTTACTATATATAG,TATATATGTATATACATATATATTTACTA,TATATATATGTATATACATATATATTTACTA,CTATATATGTATATACATATATTTA;STRUC=<VC53425>	HPRC,HGSVC	Yes	2.066	Yes	NA,NA	NA	NA
chr12:73710053	386798	DEL	137	0.8661	0.4783	67	NA	NA	NA	NA	NA	NA	NA	NA	NA	No	ID=12-73709991-73710116-ACGTATATACGTATACATTTACTATGTAC,12-73710149-73710199-CTATATATGTATATACATATATTTA,12-73710202-73710296-TATATGTATATACATATATATTTAC,12-73710303-73710405-GTATATACCTATATATTTACTATATATAG,12-73710352-73710360-TA,12-73710377-73710563-TTACTATATATAGGTATATACCTATATAG,12-73710381-73710389-TA,12-73710410-73710418-TA,12-73710439-73710447-TA,12-73710468-73710476-TA,12-73710497-73710505-TA,12-73710526-73710534-TA,12-73710555-73710565-TA,12-73710557-73710670-TATATATAGGTATATACCTATATAGTTAC,12-73710586-73710594-TA,12-73710775-73710787-TA,12-73710824-73710918-TATATATGTATATACATATATATTTACTA,12-73710851-73710860-TA,12-73710880-73710889-TA,12-73710880-73710980-TATATATATGTATATACATATATATTTACTA,12-73710909-73710920-TA,12-73710940-73710951-TA,12-73710971-73710980-TA,12-73710971-73711033-TATATATATGTATATACATATATATTTACTA,12-73711000-73711011-TA,12-73711031-73711042-TA,12-73711062-73711073-TA,12-73711230-73711241-TG;MOTIFS=TATATGTATATACATATATATTTAC,TA,TTACTATATATAGGTATATACCTATATAG,TATATATAGGTATATACCTATATAGTTAC,TG,ACGTATATACGTATACATTTACTATGTAC,GTATATACCTATATATTTACTATATATAG,TATATATGTATATACATATATATTTACTA,TATATATATGTATATACATATATATTTACTA,CTATATATGTATATACATATATTTA;STRUC=<VC53425>	HPRC,HGSVC,1KG-ONT	No	0.11	Yes	NA,NA	NA	NA
chr12:73710078	386799	DEL	56	0.8746	0.4518	163	NA	NA	NA	NA	NA	NA	NA	NA	NA	No	ID=12-73709991-73710116-ACGTATATACGTATACATTTACTATGTAC,12-73710149-73710199-CTATATATGTATATACATATATTTA,12-73710202-73710296-TATATGTATATACATATATATTTAC,12-73710303-73710405-GTATATACCTATATATTTACTATATATAG,12-73710352-73710360-TA,12-73710377-73710563-TTACTATATATAGGTATATACCTATATAG,12-73710381-73710389-TA,12-73710410-73710418-TA,12-73710439-73710447-TA,12-73710468-73710476-TA,12-73710497-73710505-TA,12-73710526-73710534-TA,12-73710555-73710565-TA,12-73710557-73710670-TATATATAGGTATATACCTATATAGTTAC,12-73710586-73710594-TA,12-73710775-73710787-TA,12-73710824-73710918-TATATATGTATATACATATATATTTACTA,12-73710851-73710860-TA,12-73710880-73710889-TA,12-73710880-73710980-TATATATATGTATATACATATATATTTACTA,12-73710909-73710920-TA,12-73710940-73710951-TA,12-73710971-73710980-TA,12-73710971-73711033-TATATATATGTATATACATATATATTTACTA,12-73711000-73711011-TA,12-73711031-73711042-TA,12-73711062-73711073-TA,12-73711230-73711241-TG;MOTIFS=TATATGTATATACATATATATTTAC,TA,TTACTATATATAGGTATATACCTATATAG,TATATATAGGTATATACCTATATAGTTAC,TG,ACGTATATACGTATACATTTACTATGTAC,GTATATACCTATATATTTACTATATATAG,TATATATGTATATACATATATATTTACTA,TATATATATGTATATACATATATATTTACTA,CTATATATGTATATACATATATTTA;STRUC=<VC53425>	HPRC,HGSVC	No	2.104	Yes	NA,NA	NA	NA
chr12:73710177	386801	DEL	75	0.8683	0.6471	1	NA	NA	NA	NA	NA	NA	NA	NA	NA	No	ID=12-73709991-73710116-ACGTATATACGTATACATTTACTATGTAC,12-73710149-73710199-CTATATATGTATATACATATATTTA,12-73710202-73710296-TATATGTATATACATATATATTTAC,12-73710303-73710405-GTATATACCTATATATTTACTATATATAG,12-73710352-73710360-TA,12-73710377-73710563-TTACTATATATAGGTATATACCTATATAG,12-73710381-73710389-TA,12-73710410-73710418-TA,12-73710439-73710447-TA,12-73710468-73710476-TA,12-73710497-73710505-TA,12-73710526-73710534-TA,12-73710555-73710565-TA,12-73710557-73710670-TATATATAGGTATATACCTATATAGTTAC,12-73710586-73710594-TA,12-73710775-73710787-TA,12-73710824-73710918-TATATATGTATATACATATATATTTACTA,12-73710851-73710860-TA,12-73710880-73710889-TA,12-73710880-73710980-TATATATATGTATATACATATATATTTACTA,12-73710909-73710920-TA,12-73710940-73710951-TA,12-73710971-73710980-TA,12-73710971-73711033-TATATATATGTATATACATATATATTTACTA,12-73711000-73711011-TA,12-73711031-73711042-TA,12-73711062-73711073-TA,12-73711230-73711241-TG;MOTIFS=TATATGTATATACATATATATTTAC,TA,TTACTATATATAGGTATATACCTATATAG,TATATATAGGTATATACCTATATAGTTAC,TG,ACGTATATACGTATACATTTACTATGTAC,GTATATACCTATATATTTACTATATATAG,TATATATGTATATACATATATATTTACTA,TATATATATGTATATACATATATATTTACTA,CTATATATGTATATACATATATTTA;STRUC=<VC53425>	HPRC,HGSVC	No	0.003	No	NA,NA	NA	NA
chr12:73710203	386802	DEL	50	0.8164	0.6819	34	NA	NA	NA	NA	NA	NA	NA	NA	NA	No	ID=12-73709991-73710116-ACGTATATACGTATACATTTACTATGTAC,12-73710149-73710199-CTATATATGTATATACATATATTTA,12-73710202-73710296-TATATGTATATACATATATATTTAC,12-73710303-73710405-GTATATACCTATATATTTACTATATATAG,12-73710352-73710360-TA,12-73710377-73710563-TTACTATATATAGGTATATACCTATATAG,12-73710381-73710389-TA,12-73710410-73710418-TA,12-73710439-73710447-TA,12-73710468-73710476-TA,12-73710497-73710505-TA,12-73710526-73710534-TA,12-73710555-73710565-TA,12-73710557-73710670-TATATATAGGTATATACCTATATAGTTAC,12-73710586-73710594-TA,12-73710775-73710787-TA,12-73710824-73710918-TATATATGTATATACATATATATTTACTA,12-73710851-73710860-TA,12-73710880-73710889-TA,12-73710880-73710980-TATATATATGTATATACATATATATTTACTA,12-73710909-73710920-TA,12-73710940-73710951-TA,12-73710971-73710980-TA,12-73710971-73711033-TATATATATGTATATACATATATATTTACTA,12-73711000-73711011-TA,12-73711031-73711042-TA,12-73711062-73711073-TA,12-73711230-73711241-TG;MOTIFS=TATATGTATATACATATATATTTAC,TA,TTACTATATATAGGTATATACCTATATAG,TATATATAGGTATATACCTATATAGTTAC,TG,ACGTATATACGTATACATTTACTATGTAC,GTATATACCTATATATTTACTATATATAG,TATATATGTATATACATATATATTTACTA,TATATATATGTATATACATATATATTTACTA,CTATATATGTATATACATATATTTA;STRUC=<VC53425>	HPRC,HGSVC	No	0.003	Yes	NA,NA	NA	NA
chr12:73710348	386804	INS	59	0.8624	0.5098	2	NA	NA	NA	NA	NA	NA	NA	NA	NA	No	ID=12-73709991-73710116-ACGTATATACGTATACATTTACTATGTAC,12-73710149-73710199-CTATATATGTATATACATATATTTA,12-73710202-73710296-TATATGTATATACATATATATTTAC,12-73710303-73710405-GTATATACCTATATATTTACTATATATAG,12-73710352-73710360-TA,12-73710377-73710563-TTACTATATATAGGTATATACCTATATAG,12-73710381-73710389-TA,12-73710410-73710418-TA,12-73710439-73710447-TA,12-73710468-73710476-TA,12-73710497-73710505-TA,12-73710526-73710534-TA,12-73710555-73710565-TA,12-73710557-73710670-TATATATAGGTATATACCTATATAGTTAC,12-73710586-73710594-TA,12-73710775-73710787-TA,12-73710824-73710918-TATATATGTATATACATATATATTTACTA,12-73710851-73710860-TA,12-73710880-73710889-TA,12-73710880-73710980-TATATATATGTATATACATATATATTTACTA,12-73710909-73710920-TA,12-73710940-73710951-TA,12-73710971-73710980-TA,12-73710971-73711033-TATATATATGTATATACATATATATTTACTA,12-73711000-73711011-TA,12-73711031-73711042-TA,12-73711062-73711073-TA,12-73711230-73711241-TG;MOTIFS=TATATGTATATACATATATATTTAC,TA,TTACTATATATAGGTATATACCTATATAG,TATATATAGGTATATACCTATATAGTTAC,TG,ACGTATATACGTATACATTTACTATGTAC,GTATATACCTATATATTTACTATATATAG,TATATATGTATATACATATATATTTACTA,TATATATATGTATATACATATATATTTACTA,CTATATATGTATATACATATATTTA;STRUC=<VC53425>	HPRC,HGSVC,1KG-ONT	No	1.616	Yes	NA,NA	NA	NA
chr12:73710434	386807	INS	209	0.8132	0.6983	8	NA	NA	NA	NA	NA	NA	NA	NA	NA	No	ID=12-73709991-73710116-ACGTATATACGTATACATTTACTATGTAC,12-73710149-73710199-CTATATATGTATATACATATATTTA,12-73710202-73710296-TATATGTATATACATATATATTTAC,12-73710303-73710405-GTATATACCTATATATTTACTATATATAG,12-73710352-73710360-TA,12-73710377-73710563-TTACTATATATAGGTATATACCTATATAG,12-73710381-73710389-TA,12-73710410-73710418-TA,12-73710439-73710447-TA,12-73710468-73710476-TA,12-73710497-73710505-TA,12-73710526-73710534-TA,12-73710555-73710565-TA,12-73710557-73710670-TATATATAGGTATATACCTATATAGTTAC,12-73710586-73710594-TA,12-73710775-73710787-TA,12-73710824-73710918-TATATATGTATATACATATATATTTACTA,12-73710851-73710860-TA,12-73710880-73710889-TA,12-73710880-73710980-TATATATATGTATATACATATATATTTACTA,12-73710909-73710920-TA,12-73710940-73710951-TA,12-73710971-73710980-TA,12-73710971-73711033-TATATATATGTATATACATATATATTTACTA,12-73711000-73711011-TA,12-73711031-73711042-TA,12-73711062-73711073-TA,12-73711230-73711241-TG;MOTIFS=TATATGTATATACATATATATTTAC,TA,TTACTATATATAGGTATATACCTATATAG,TATATATAGGTATATACCTATATAGTTAC,TG,ACGTATATACGTATACATTTACTATGTAC,GTATATACCTATATATTTACTATATATAG,TATATATGTATATACATATATATTTACTA,TATATATATGTATATACATATATATTTACTA,CTATATATGTATATACATATATTTA;STRUC=<VC53425>	HPRC,HGSVC,1KG-ONT	No	1.616	Yes	NA,NA	NA	NA
chr12:73710459	386811	DEL	261	0.8689	0.5415	40	NA	NA	NA	NA	NA	NA	NA	NA	NA	No	ID=12-73709991-73710116-ACGTATATACGTATACATTTACTATGTAC,12-73710149-73710199-CTATATATGTATATACATATATTTA,12-73710202-73710296-TATATGTATATACATATATATTTAC,12-73710303-73710405-GTATATACCTATATATTTACTATATATAG,12-73710352-73710360-TA,12-73710377-73710563-TTACTATATATAGGTATATACCTATATAG,12-73710381-73710389-TA,12-73710410-73710418-TA,12-73710439-73710447-TA,12-73710468-73710476-TA,12-73710497-73710505-TA,12-73710526-73710534-TA,12-73710555-73710565-TA,12-73710557-73710670-TATATATAGGTATATACCTATATAGTTAC,12-73710586-73710594-TA,12-73710775-73710787-TA,12-73710824-73710918-TATATATGTATATACATATATATTTACTA,12-73710851-73710860-TA,12-73710880-73710889-TA,12-73710880-73710980-TATATATATGTATATACATATATATTTACTA,12-73710909-73710920-TA,12-73710940-73710951-TA,12-73710971-73710980-TA,12-73710971-73711033-TATATATATGTATATACATATATATTTACTA,12-73711000-73711011-TA,12-73711031-73711042-TA,12-73711062-73711073-TA,12-73711230-73711241-TG;MOTIFS=TATATGTATATACATATATATTTAC,TA,TTACTATATATAGGTATATACCTATATAG,TATATATAGGTATATACCTATATAGTTAC,TG,ACGTATATACGTATACATTTACTATGTAC,GTATATACCTATATATTTACTATATATAG,TATATATGTATATACATATATATTTACTA,TATATATATGTATATACATATATATTTACTA,CTATATATGTATATACATATATTTA;STRUC=<VC53425>	HPRC,HGSVC	Yes	0.123	Yes	NA,NA	NA	NA
chr12:73710459	386810	DEL	232	0.8149	0.6815	13	NA	NA	NA	NA	NA	NA	NA	NA	NA	No	ID=12-73709991-73710116-ACGTATATACGTATACATTTACTATGTAC,12-73710149-73710199-CTATATATGTATATACATATATTTA,12-73710202-73710296-TATATGTATATACATATATATTTAC,12-73710303-73710405-GTATATACCTATATATTTACTATATATAG,12-73710352-73710360-TA,12-73710377-73710563-TTACTATATATAGGTATATACCTATATAG,12-73710381-73710389-TA,12-73710410-73710418-TA,12-73710439-73710447-TA,12-73710468-73710476-TA,12-73710497-73710505-TA,12-73710526-73710534-TA,12-73710555-73710565-TA,12-73710557-73710670-TATATATAGGTATATACCTATATAGTTAC,12-73710586-73710594-TA,12-73710775-73710787-TA,12-73710824-73710918-TATATATGTATATACATATATATTTACTA,12-73710851-73710860-TA,12-73710880-73710889-TA,12-73710880-73710980-TATATATATGTATATACATATATATTTACTA,12-73710909-73710920-TA,12-73710940-73710951-TA,12-73710971-73710980-TA,12-73710971-73711033-TATATATATGTATATACATATATATTTACTA,12-73711000-73711011-TA,12-73711031-73711042-TA,12-73711062-73711073-TA,12-73711230-73711241-TG;MOTIFS=TATATGTATATACATATATATTTAC,TA,TTACTATATATAGGTATATACCTATATAG,TATATATAGGTATATACCTATATAGTTAC,TG,ACGTATATACGTATACATTTACTATGTAC,GTATATACCTATATATTTACTATATATAG,TATATATGTATATACATATATATTTACTA,TATATATATGTATATACATATATATTTACTA,CTATATATGTATATACATATATTTA;STRUC=<VC53425>	HPRC,HGSVC,1KG-ONT	Yes	0.123	No	NA,NA	NA	NA
chr12:73710459	386809	DEL	145	0.8073	0.6794	11	NA	NA	NA	NA	NA	NA	NA	NA	NA	No	ID=12-73709991-73710116-ACGTATATACGTATACATTTACTATGTAC,12-73710149-73710199-CTATATATGTATATACATATATTTA,12-73710202-73710296-TATATGTATATACATATATATTTAC,12-73710303-73710405-GTATATACCTATATATTTACTATATATAG,12-73710352-73710360-TA,12-73710377-73710563-TTACTATATATAGGTATATACCTATATAG,12-73710381-73710389-TA,12-73710410-73710418-TA,12-73710439-73710447-TA,12-73710468-73710476-TA,12-73710497-73710505-TA,12-73710526-73710534-TA,12-73710555-73710565-TA,12-73710557-73710670-TATATATAGGTATATACCTATATAGTTAC,12-73710586-73710594-TA,12-73710775-73710787-TA,12-73710824-73710918-TATATATGTATATACATATATATTTACTA,12-73710851-73710860-TA,12-73710880-73710889-TA,12-73710880-73710980-TATATATATGTATATACATATATATTTACTA,12-73710909-73710920-TA,12-73710940-73710951-TA,12-73710971-73710980-TA,12-73710971-73711033-TATATATATGTATATACATATATATTTACTA,12-73711000-73711011-TA,12-73711031-73711042-TA,12-73711062-73711073-TA,12-73711230-73711241-TG;MOTIFS=TATATGTATATACATATATATTTAC,TA,TTACTATATATAGGTATATACCTATATAG,TATATATAGGTATATACCTATATAGTTAC,TG,ACGTATATACGTATACATTTACTATGTAC,GTATATACCTATATATTTACTATATATAG,TATATATGTATATACATATATATTTACTA,TATATATATGTATATACATATATATTTACTA,CTATATATGTATATACATATATTTA;STRUC=<VC53425>	HPRC,HGSVC,1KG-ONT	No	0.151	Yes	NA,NA	NA	NA
chr12:73710459	386808	DEL	116	0.8056	0.6995	106	NA	NA	NA	NA	NA	NA	NA	NA	NA	No	ID=12-73709991-73710116-ACGTATATACGTATACATTTACTATGTAC,12-73710149-73710199-CTATATATGTATATACATATATTTA,12-73710202-73710296-TATATGTATATACATATATATTTAC,12-73710303-73710405-GTATATACCTATATATTTACTATATATAG,12-73710352-73710360-TA,12-73710377-73710563-TTACTATATATAGGTATATACCTATATAG,12-73710381-73710389-TA,12-73710410-73710418-TA,12-73710439-73710447-TA,12-73710468-73710476-TA,12-73710497-73710505-TA,12-73710526-73710534-TA,12-73710555-73710565-TA,12-73710557-73710670-TATATATAGGTATATACCTATATAGTTAC,12-73710586-73710594-TA,12-73710775-73710787-TA,12-73710824-73710918-TATATATGTATATACATATATATTTACTA,12-73710851-73710860-TA,12-73710880-73710889-TA,12-73710880-73710980-TATATATATGTATATACATATATATTTACTA,12-73710909-73710920-TA,12-73710940-73710951-TA,12-73710971-73710980-TA,12-73710971-73711033-TATATATATGTATATACATATATATTTACTA,12-73711000-73711011-TA,12-73711031-73711042-TA,12-73711062-73711073-TA,12-73711230-73711241-TG;MOTIFS=TATATGTATATACATATATATTTAC,TA,TTACTATATATAGGTATATACCTATATAG,TATATATAGGTATATACCTATATAGTTAC,TG,ACGTATATACGTATACATTTACTATGTAC,GTATATACCTATATATTTACTATATATAG,TATATATGTATATACATATATATTTACTA,TATATATATGTATATACATATATATTTACTA,CTATATATGTATATACATATATTTA;STRUC=<VC53425>	HPRC,HGSVC,1KG-ONT	No	0.166	Yes	NA,NA	NA	NA
chr12:73710488	386812	DEL	87	0.8013	0.6869	2	NA	NA	NA	NA	NA	NA	NA	NA	NA	No	ID=12-73709991-73710116-ACGTATATACGTATACATTTACTATGTAC,12-73710149-73710199-CTATATATGTATATACATATATTTA,12-73710202-73710296-TATATGTATATACATATATATTTAC,12-73710303-73710405-GTATATACCTATATATTTACTATATATAG,12-73710352-73710360-TA,12-73710377-73710563-TTACTATATATAGGTATATACCTATATAG,12-73710381-73710389-TA,12-73710410-73710418-TA,12-73710439-73710447-TA,12-73710468-73710476-TA,12-73710497-73710505-TA,12-73710526-73710534-TA,12-73710555-73710565-TA,12-73710557-73710670-TATATATAGGTATATACCTATATAGTTAC,12-73710586-73710594-TA,12-73710775-73710787-TA,12-73710824-73710918-TATATATGTATATACATATATATTTACTA,12-73710851-73710860-TA,12-73710880-73710889-TA,12-73710880-73710980-TATATATATGTATATACATATATATTTACTA,12-73710909-73710920-TA,12-73710940-73710951-TA,12-73710971-73710980-TA,12-73710971-73711033-TATATATATGTATATACATATATATTTACTA,12-73711000-73711011-TA,12-73711031-73711042-TA,12-73711062-73711073-TA,12-73711230-73711241-TG;MOTIFS=TATATGTATATACATATATATTTAC,TA,TTACTATATATAGGTATATACCTATATAG,TATATATAGGTATATACCTATATAGTTAC,TG,ACGTATATACGTATACATTTACTATGTAC,GTATATACCTATATATTTACTATATATAG,TATATATGTATATACATATATATTTACTA,TATATATATGTATATACATATATATTTACTA,CTATATATGTATATACATATATTTA;STRUC=<VC53425>	HPRC,HGSVC,1KG-ONT	No	0.097	Yes	NA,NA	NA	NA
chr12:73710515	386813	INS	91	0.8637	0.4948	19	NA	NA	NA	NA	NA	NA	NA	NA	NA	No	ID=12-73709991-73710116-ACGTATATACGTATACATTTACTATGTAC,12-73710149-73710199-CTATATATGTATATACATATATTTA,12-73710202-73710296-TATATGTATATACATATATATTTAC,12-73710303-73710405-GTATATACCTATATATTTACTATATATAG,12-73710352-73710360-TA,12-73710377-73710563-TTACTATATATAGGTATATACCTATATAG,12-73710381-73710389-TA,12-73710410-73710418-TA,12-73710439-73710447-TA,12-73710468-73710476-TA,12-73710497-73710505-TA,12-73710526-73710534-TA,12-73710555-73710565-TA,12-73710557-73710670-TATATATAGGTATATACCTATATAGTTAC,12-73710586-73710594-TA,12-73710775-73710787-TA,12-73710824-73710918-TATATATGTATATACATATATATTTACTA,12-73710851-73710860-TA,12-73710880-73710889-TA,12-73710880-73710980-TATATATATGTATATACATATATATTTACTA,12-73710909-73710920-TA,12-73710940-73710951-TA,12-73710971-73710980-TA,12-73710971-73711033-TATATATATGTATATACATATATATTTACTA,12-73711000-73711011-TA,12-73711031-73711042-TA,12-73711062-73711073-TA,12-73711230-73711241-TG;MOTIFS=TATATGTATATACATATATATTTAC,TA,TTACTATATATAGGTATATACCTATATAG,TATATATAGGTATATACCTATATAGTTAC,TG,ACGTATATACGTATACATTTACTATGTAC,GTATATACCTATATATTTACTATATATAG,TATATATGTATATACATATATATTTACTA,TATATATATGTATATACATATATATTTACTA,CTATATATGTATATACATATATTTA;STRUC=<VC53425>	HPRC,HGSVC,1KG-ONT	No	1.616	Yes	NA,NA	NA	NA
chr12:73710515	386814	INS	458	0.8554	0.5235	4	NA	NA	NA	NA	NA	NA	NA	NA	NA	No	ID=12-73709991-73710116-ACGTATATACGTATACATTTACTATGTAC,12-73710149-73710199-CTATATATGTATATACATATATTTA,12-73710202-73710296-TATATGTATATACATATATATTTAC,12-73710303-73710405-GTATATACCTATATATTTACTATATATAG,12-73710352-73710360-TA,12-73710377-73710563-TTACTATATATAGGTATATACCTATATAG,12-73710381-73710389-TA,12-73710410-73710418-TA,12-73710439-73710447-TA,12-73710468-73710476-TA,12-73710497-73710505-TA,12-73710526-73710534-TA,12-73710555-73710565-TA,12-73710557-73710670-TATATATAGGTATATACCTATATAGTTAC,12-73710586-73710594-TA,12-73710775-73710787-TA,12-73710824-73710918-TATATATGTATATACATATATATTTACTA,12-73710851-73710860-TA,12-73710880-73710889-TA,12-73710880-73710980-TATATATATGTATATACATATATATTTACTA,12-73710909-73710920-TA,12-73710940-73710951-TA,12-73710971-73710980-TA,12-73710971-73711033-TATATATATGTATATACATATATATTTACTA,12-73711000-73711011-TA,12-73711031-73711042-TA,12-73711062-73711073-TA,12-73711230-73711241-TG;MOTIFS=TATATGTATATACATATATATTTAC,TA,TTACTATATATAGGTATATACCTATATAG,TATATATAGGTATATACCTATATAGTTAC,TG,ACGTATATACGTATACATTTACTATGTAC,GTATATACCTATATATTTACTATATATAG,TATATATGTATATACATATATATTTACTA,TATATATATGTATATACATATATATTTACTA,CTATATATGTATATACATATATTTA;STRUC=<VC53425>	HPRC,HGSVC,1KG-ONT	No	1.616	Yes	NA,NA	NA	NA
chr12:73710516	386815	INS	514	0.8526	0.5368	37	NA	NA	NA	NA	NA	NA	NA	NA	NA	No	ID=12-73709991-73710116-ACGTATATACGTATACATTTACTATGTAC,12-73710149-73710199-CTATATATGTATATACATATATTTA,12-73710202-73710296-TATATGTATATACATATATATTTAC,12-73710303-73710405-GTATATACCTATATATTTACTATATATAG,12-73710352-73710360-TA,12-73710377-73710563-TTACTATATATAGGTATATACCTATATAG,12-73710381-73710389-TA,12-73710410-73710418-TA,12-73710439-73710447-TA,12-73710468-73710476-TA,12-73710497-73710505-TA,12-73710526-73710534-TA,12-73710555-73710565-TA,12-73710557-73710670-TATATATAGGTATATACCTATATAGTTAC,12-73710586-73710594-TA,12-73710775-73710787-TA,12-73710824-73710918-TATATATGTATATACATATATATTTACTA,12-73710851-73710860-TA,12-73710880-73710889-TA,12-73710880-73710980-TATATATATGTATATACATATATATTTACTA,12-73710909-73710920-TA,12-73710940-73710951-TA,12-73710971-73710980-TA,12-73710971-73711033-TATATATATGTATATACATATATATTTACTA,12-73711000-73711011-TA,12-73711031-73711042-TA,12-73711062-73711073-TA,12-73711230-73711241-TG;MOTIFS=TATATGTATATACATATATATTTAC,TA,TTACTATATATAGGTATATACCTATATAG,TATATATAGGTATATACCTATATAGTTAC,TG,ACGTATATACGTATACATTTACTATGTAC,GTATATACCTATATATTTACTATATATAG,TATATATGTATATACATATATATTTACTA,TATATATATGTATATACATATATATTTACTA,CTATATATGTATATACATATATTTA;STRUC=<VC53425>	HPRC,HGSVC,1KG-ONT	No	1.616	Yes	NA,NA	NA	NA
chr12:73710521	386817	INS	404	0.8407	0.6065	11	NA	NA	NA	NA	NA	NA	NA	NA	NA	No	ID=12-73709991-73710116-ACGTATATACGTATACATTTACTATGTAC,12-73710149-73710199-CTATATATGTATATACATATATTTA,12-73710202-73710296-TATATGTATATACATATATATTTAC,12-73710303-73710405-GTATATACCTATATATTTACTATATATAG,12-73710352-73710360-TA,12-73710377-73710563-TTACTATATATAGGTATATACCTATATAG,12-73710381-73710389-TA,12-73710410-73710418-TA,12-73710439-73710447-TA,12-73710468-73710476-TA,12-73710497-73710505-TA,12-73710526-73710534-TA,12-73710555-73710565-TA,12-73710557-73710670-TATATATAGGTATATACCTATATAGTTAC,12-73710586-73710594-TA,12-73710775-73710787-TA,12-73710824-73710918-TATATATGTATATACATATATATTTACTA,12-73710851-73710860-TA,12-73710880-73710889-TA,12-73710880-73710980-TATATATATGTATATACATATATATTTACTA,12-73710909-73710920-TA,12-73710940-73710951-TA,12-73710971-73710980-TA,12-73710971-73711033-TATATATATGTATATACATATATATTTACTA,12-73711000-73711011-TA,12-73711031-73711042-TA,12-73711062-73711073-TA,12-73711230-73711241-TG;MOTIFS=TATATGTATATACATATATATTTAC,TA,TTACTATATATAGGTATATACCTATATAG,TATATATAGGTATATACCTATATAGTTAC,TG,ACGTATATACGTATACATTTACTATGTAC,GTATATACCTATATATTTACTATATATAG,TATATATGTATATACATATATATTTACTA,TATATATATGTATATACATATATATTTACTA,CTATATATGTATATACATATATTTA;STRUC=<VC53425>	HPRC,HGSVC,1KG-ONT	No	1.616	Yes	NA,NA	NA	NA
chr12:73710521	386818	INS	121	0.8113	0.6656	28	NA	NA	NA	NA	NA	NA	NA	NA	NA	No	ID=12-73709991-73710116-ACGTATATACGTATACATTTACTATGTAC,12-73710149-73710199-CTATATATGTATATACATATATTTA,12-73710202-73710296-TATATGTATATACATATATATTTAC,12-73710303-73710405-GTATATACCTATATATTTACTATATATAG,12-73710352-73710360-TA,12-73710377-73710563-TTACTATATATAGGTATATACCTATATAG,12-73710381-73710389-TA,12-73710410-73710418-TA,12-73710439-73710447-TA,12-73710468-73710476-TA,12-73710497-73710505-TA,12-73710526-73710534-TA,12-73710555-73710565-TA,12-73710557-73710670-TATATATAGGTATATACCTATATAGTTAC,12-73710586-73710594-TA,12-73710775-73710787-TA,12-73710824-73710918-TATATATGTATATACATATATATTTACTA,12-73710851-73710860-TA,12-73710880-73710889-TA,12-73710880-73710980-TATATATATGTATATACATATATATTTACTA,12-73710909-73710920-TA,12-73710940-73710951-TA,12-73710971-73710980-TA,12-73710971-73711033-TATATATATGTATATACATATATATTTACTA,12-73711000-73711011-TA,12-73711031-73711042-TA,12-73711062-73711073-TA,12-73711230-73711241-TG;MOTIFS=TATATGTATATACATATATATTTAC,TA,TTACTATATATAGGTATATACCTATATAG,TATATATAGGTATATACCTATATAGTTAC,TG,ACGTATATACGTATACATTTACTATGTAC,GTATATACCTATATATTTACTATATATAG,TATATATGTATATACATATATATTTACTA,TATATATATGTATATACATATATATTTACTA,CTATATATGTATATACATATATTTA;STRUC=<VC53425>	HPRC,HGSVC,1KG-ONT	No	1.616	Yes	NA,NA	NA	NA
chr12:73710528	386819	INS	62	0.8769	0.426	23	NA	NA	NA	NA	NA	NA	NA	NA	NA	No	ID=12-73709991-73710116-ACGTATATACGTATACATTTACTATGTAC,12-73710149-73710199-CTATATATGTATATACATATATTTA,12-73710202-73710296-TATATGTATATACATATATATTTAC,12-73710303-73710405-GTATATACCTATATATTTACTATATATAG,12-73710352-73710360-TA,12-73710377-73710563-TTACTATATATAGGTATATACCTATATAG,12-73710381-73710389-TA,12-73710410-73710418-TA,12-73710439-73710447-TA,12-73710468-73710476-TA,12-73710497-73710505-TA,12-73710526-73710534-TA,12-73710555-73710565-TA,12-73710557-73710670-TATATATAGGTATATACCTATATAGTTAC,12-73710586-73710594-TA,12-73710775-73710787-TA,12-73710824-73710918-TATATATGTATATACATATATATTTACTA,12-73710851-73710860-TA,12-73710880-73710889-TA,12-73710880-73710980-TATATATATGTATATACATATATATTTACTA,12-73710909-73710920-TA,12-73710940-73710951-TA,12-73710971-73710980-TA,12-73710971-73711033-TATATATATGTATATACATATATATTTACTA,12-73711000-73711011-TA,12-73711031-73711042-TA,12-73711062-73711073-TA,12-73711230-73711241-TG;MOTIFS=TATATGTATATACATATATATTTAC,TA,TTACTATATATAGGTATATACCTATATAG,TATATATAGGTATATACCTATATAGTTAC,TG,ACGTATATACGTATACATTTACTATGTAC,GTATATACCTATATATTTACTATATATAG,TATATATGTATATACATATATATTTACTA,TATATATATGTATATACATATATATTTACTA,CTATATATGTATATACATATATTTA;STRUC=<VC53425>	HPRC,HGSVC,1KG-ONT	No	1.616	Yes	NA,NA	NA	NA
chr12:73710528	386820	INS	487	0.8941	0.4205	50	NA	NA	NA	NA	NA	NA	NA	NA	NA	No	ID=12-73709991-73710116-ACGTATATACGTATACATTTACTATGTAC,12-73710149-73710199-CTATATATGTATATACATATATTTA,12-73710202-73710296-TATATGTATATACATATATATTTAC,12-73710303-73710405-GTATATACCTATATATTTACTATATATAG,12-73710352-73710360-TA,12-73710377-73710563-TTACTATATATAGGTATATACCTATATAG,12-73710381-73710389-TA,12-73710410-73710418-TA,12-73710439-73710447-TA,12-73710468-73710476-TA,12-73710497-73710505-TA,12-73710526-73710534-TA,12-73710555-73710565-TA,12-73710557-73710670-TATATATAGGTATATACCTATATAGTTAC,12-73710586-73710594-TA,12-73710775-73710787-TA,12-73710824-73710918-TATATATGTATATACATATATATTTACTA,12-73710851-73710860-TA,12-73710880-73710889-TA,12-73710880-73710980-TATATATATGTATATACATATATATTTACTA,12-73710909-73710920-TA,12-73710940-73710951-TA,12-73710971-73710980-TA,12-73710971-73711033-TATATATATGTATATACATATATATTTACTA,12-73711000-73711011-TA,12-73711031-73711042-TA,12-73711062-73711073-TA,12-73711230-73711241-TG;MOTIFS=TATATGTATATACATATATATTTAC,TA,TTACTATATATAGGTATATACCTATATAG,TATATATAGGTATATACCTATATAGTTAC,TG,ACGTATATACGTATACATTTACTATGTAC,GTATATACCTATATATTTACTATATATAG,TATATATGTATATACATATATATTTACTA,TATATATATGTATATACATATATATTTACTA,CTATATATGTATATACATATATTTA;STRUC=<VC53425>	HPRC,HGSVC,1KG-ONT	No	1.616	Yes	NA,NA	NA	NA
chr12:73710546	386821	DEL	174	0.7976	0.6978	114	NA	NA	NA	NA	NA	NA	NA	NA	NA	No	ID=12-73709991-73710116-ACGTATATACGTATACATTTACTATGTAC,12-73710149-73710199-CTATATATGTATATACATATATTTA,12-73710202-73710296-TATATGTATATACATATATATTTAC,12-73710303-73710405-GTATATACCTATATATTTACTATATATAG,12-73710352-73710360-TA,12-73710377-73710563-TTACTATATATAGGTATATACCTATATAG,12-73710381-73710389-TA,12-73710410-73710418-TA,12-73710439-73710447-TA,12-73710468-73710476-TA,12-73710497-73710505-TA,12-73710526-73710534-TA,12-73710555-73710565-TA,12-73710557-73710670-TATATATAGGTATATACCTATATAGTTAC,12-73710586-73710594-TA,12-73710775-73710787-TA,12-73710824-73710918-TATATATGTATATACATATATATTTACTA,12-73710851-73710860-TA,12-73710880-73710889-TA,12-73710880-73710980-TATATATATGTATATACATATATATTTACTA,12-73710909-73710920-TA,12-73710940-73710951-TA,12-73710971-73710980-TA,12-73710971-73711033-TATATATATGTATATACATATATATTTACTA,12-73711000-73711011-TA,12-73711031-73711042-TA,12-73711062-73711073-TA,12-73711230-73711241-TG;MOTIFS=TATATGTATATACATATATATTTAC,TA,TTACTATATATAGGTATATACCTATATAG,TATATATAGGTATATACCTATATAGTTAC,TG,ACGTATATACGTATACATTTACTATGTAC,GTATATACCTATATATTTACTATATATAG,TATATATGTATATACATATATATTTACTA,TATATATATGTATATACATATATATTTACTA,CTATATATGTATATACATATATTTA;STRUC=<VC53425>	HPRC,HGSVC,1KG-ONT	Yes	0.069	Yes	NA,NA	NA	NA
chr12:73710557	386822	INS	89	0.8101	0.6846	101	NA	NA	NA	NA	NA	NA	NA	NA	NA	No	ID=12-73709991-73710116-ACGTATATACGTATACATTTACTATGTAC,12-73710149-73710199-CTATATATGTATATACATATATTTA,12-73710202-73710296-TATATGTATATACATATATATTTAC,12-73710303-73710405-GTATATACCTATATATTTACTATATATAG,12-73710352-73710360-TA,12-73710377-73710563-TTACTATATATAGGTATATACCTATATAG,12-73710381-73710389-TA,12-73710410-73710418-TA,12-73710439-73710447-TA,12-73710468-73710476-TA,12-73710497-73710505-TA,12-73710526-73710534-TA,12-73710555-73710565-TA,12-73710557-73710670-TATATATAGGTATATACCTATATAGTTAC,12-73710586-73710594-TA,12-73710775-73710787-TA,12-73710824-73710918-TATATATGTATATACATATATATTTACTA,12-73710851-73710860-TA,12-73710880-73710889-TA,12-73710880-73710980-TATATATATGTATATACATATATATTTACTA,12-73710909-73710920-TA,12-73710940-73710951-TA,12-73710971-73710980-TA,12-73710971-73711033-TATATATATGTATATACATATATATTTACTA,12-73711000-73711011-TA,12-73711031-73711042-TA,12-73711062-73711073-TA,12-73711230-73711241-TG;MOTIFS=TATATGTATATACATATATATTTAC,TA,TTACTATATATAGGTATATACCTATATAG,TATATATAGGTATATACCTATATAGTTAC,TG,ACGTATATACGTATACATTTACTATGTAC,GTATATACCTATATATTTACTATATATAG,TATATATGTATATACATATATATTTACTA,TATATATATGTATATACATATATATTTACTA,CTATATATGTATATACATATATTTA;STRUC=<VC53425>	HPRC,HGSVC,1KG-ONT	No	1.616	Yes	NA,NA	NA	NA
chr12:73710559	386825	INS	89	0.8823	0.4607	6	NA	NA	NA	NA	NA	NA	NA	NA	NA	No	ID=12-73709991-73710116-ACGTATATACGTATACATTTACTATGTAC,12-73710149-73710199-CTATATATGTATATACATATATTTA,12-73710202-73710296-TATATGTATATACATATATATTTAC,12-73710303-73710405-GTATATACCTATATATTTACTATATATAG,12-73710352-73710360-TA,12-73710377-73710563-TTACTATATATAGGTATATACCTATATAG,12-73710381-73710389-TA,12-73710410-73710418-TA,12-73710439-73710447-TA,12-73710468-73710476-TA,12-73710497-73710505-TA,12-73710526-73710534-TA,12-73710555-73710565-TA,12-73710557-73710670-TATATATAGGTATATACCTATATAGTTAC,12-73710586-73710594-TA,12-73710775-73710787-TA,12-73710824-73710918-TATATATGTATATACATATATATTTACTA,12-73710851-73710860-TA,12-73710880-73710889-TA,12-73710880-73710980-TATATATATGTATATACATATATATTTACTA,12-73710909-73710920-TA,12-73710940-73710951-TA,12-73710971-73710980-TA,12-73710971-73711033-TATATATATGTATATACATATATATTTACTA,12-73711000-73711011-TA,12-73711031-73711042-TA,12-73711062-73711073-TA,12-73711230-73711241-TG;MOTIFS=TATATGTATATACATATATATTTAC,TA,TTACTATATATAGGTATATACCTATATAG,TATATATAGGTATATACCTATATAGTTAC,TG,ACGTATATACGTATACATTTACTATGTAC,GTATATACCTATATATTTACTATATATAG,TATATATGTATATACATATATATTTACTA,TATATATATGTATATACATATATATTTACTA,CTATATATGTATATACATATATTTA;STRUC=<VC53425>	HPRC,HGSVC,1KG-ONT	No	1.616	Yes	NA,NA	NA	NA
chr12:73710559	386823	INS	116	0.8627	0.5005	89	NA	NA	NA	NA	NA	NA	NA	NA	NA	No	ID=12-73709991-73710116-ACGTATATACGTATACATTTACTATGTAC,12-73710149-73710199-CTATATATGTATATACATATATTTA,12-73710202-73710296-TATATGTATATACATATATATTTAC,12-73710303-73710405-GTATATACCTATATATTTACTATATATAG,12-73710352-73710360-TA,12-73710377-73710563-TTACTATATATAGGTATATACCTATATAG,12-73710381-73710389-TA,12-73710410-73710418-TA,12-73710439-73710447-TA,12-73710468-73710476-TA,12-73710497-73710505-TA,12-73710526-73710534-TA,12-73710555-73710565-TA,12-73710557-73710670-TATATATAGGTATATACCTATATAGTTAC,12-73710586-73710594-TA,12-73710775-73710787-TA,12-73710824-73710918-TATATATGTATATACATATATATTTACTA,12-73710851-73710860-TA,12-73710880-73710889-TA,12-73710880-73710980-TATATATATGTATATACATATATATTTACTA,12-73710909-73710920-TA,12-73710940-73710951-TA,12-73710971-73710980-TA,12-73710971-73711033-TATATATATGTATATACATATATATTTACTA,12-73711000-73711011-TA,12-73711031-73711042-TA,12-73711062-73711073-TA,12-73711230-73711241-TG;MOTIFS=TATATGTATATACATATATATTTAC,TA,TTACTATATATAGGTATATACCTATATAG,TATATATAGGTATATACCTATATAGTTAC,TG,ACGTATATACGTATACATTTACTATGTAC,GTATATACCTATATATTTACTATATATAG,TATATATGTATATACATATATATTTACTA,TATATATATGTATATACATATATATTTACTA,CTATATATGTATATACATATATTTA;STRUC=<VC53425>	HPRC,HGSVC,1KG-ONT	No	1.616	Yes	NA,NA	NA	NA
chr12:73710559	386824	INS	145	0.8117	0.6691	30	NA	NA	NA	NA	NA	NA	NA	NA	NA	No	ID=12-73709991-73710116-ACGTATATACGTATACATTTACTATGTAC,12-73710149-73710199-CTATATATGTATATACATATATTTA,12-73710202-73710296-TATATGTATATACATATATATTTAC,12-73710303-73710405-GTATATACCTATATATTTACTATATATAG,12-73710352-73710360-TA,12-73710377-73710563-TTACTATATATAGGTATATACCTATATAG,12-73710381-73710389-TA,12-73710410-73710418-TA,12-73710439-73710447-TA,12-73710468-73710476-TA,12-73710497-73710505-TA,12-73710526-73710534-TA,12-73710555-73710565-TA,12-73710557-73710670-TATATATAGGTATATACCTATATAGTTAC,12-73710586-73710594-TA,12-73710775-73710787-TA,12-73710824-73710918-TATATATGTATATACATATATATTTACTA,12-73710851-73710860-TA,12-73710880-73710889-TA,12-73710880-73710980-TATATATATGTATATACATATATATTTACTA,12-73710909-73710920-TA,12-73710940-73710951-TA,12-73710971-73710980-TA,12-73710971-73711033-TATATATATGTATATACATATATATTTACTA,12-73711000-73711011-TA,12-73711031-73711042-TA,12-73711062-73711073-TA,12-73711230-73711241-TG;MOTIFS=TATATGTATATACATATATATTTAC,TA,TTACTATATATAGGTATATACCTATATAG,TATATATAGGTATATACCTATATAGTTAC,TG,ACGTATATACGTATACATTTACTATGTAC,GTATATACCTATATATTTACTATATATAG,TATATATGTATATACATATATATTTACTA,TATATATATGTATATACATATATATTTACTA,CTATATATGTATATACATATATTTA;STRUC=<VC53425>	HPRC,HGSVC,1KG-ONT	No	1.616	Yes	NA,NA	NA	NA
chr12:73710559	386826	INS	145	0.864	0.5856	22	NA	NA	NA	NA	NA	NA	NA	NA	NA	No	ID=12-73709991-73710116-ACGTATATACGTATACATTTACTATGTAC,12-73710149-73710199-CTATATATGTATATACATATATTTA,12-73710202-73710296-TATATGTATATACATATATATTTAC,12-73710303-73710405-GTATATACCTATATATTTACTATATATAG,12-73710352-73710360-TA,12-73710377-73710563-TTACTATATATAGGTATATACCTATATAG,12-73710381-73710389-TA,12-73710410-73710418-TA,12-73710439-73710447-TA,12-73710468-73710476-TA,12-73710497-73710505-TA,12-73710526-73710534-TA,12-73710555-73710565-TA,12-73710557-73710670-TATATATAGGTATATACCTATATAGTTAC,12-73710586-73710594-TA,12-73710775-73710787-TA,12-73710824-73710918-TATATATGTATATACATATATATTTACTA,12-73710851-73710860-TA,12-73710880-73710889-TA,12-73710880-73710980-TATATATATGTATATACATATATATTTACTA,12-73710909-73710920-TA,12-73710940-73710951-TA,12-73710971-73710980-TA,12-73710971-73711033-TATATATATGTATATACATATATATTTACTA,12-73711000-73711011-TA,12-73711031-73711042-TA,12-73711062-73711073-TA,12-73711230-73711241-TG;MOTIFS=TATATGTATATACATATATATTTAC,TA,TTACTATATATAGGTATATACCTATATAG,TATATATAGGTATATACCTATATAGTTAC,TG,ACGTATATACGTATACATTTACTATGTAC,GTATATACCTATATATTTACTATATATAG,TATATATGTATATACATATATATTTACTA,TATATATATGTATATACATATATATTTACTA,CTATATATGTATATACATATATTTA;STRUC=<VC53425>	HPRC,HGSVC,1KG-ONT	No	1.616	Yes	NA,NA	NA	NA
chr12:73710588	386827	INS	174	0.8212	0.6453	66	NA	NA	NA	NA	NA	NA	NA	NA	NA	No	ID=12-73709991-73710116-ACGTATATACGTATACATTTACTATGTAC,12-73710149-73710199-CTATATATGTATATACATATATTTA,12-73710202-73710296-TATATGTATATACATATATATTTAC,12-73710303-73710405-GTATATACCTATATATTTACTATATATAG,12-73710352-73710360-TA,12-73710377-73710563-TTACTATATATAGGTATATACCTATATAG,12-73710381-73710389-TA,12-73710410-73710418-TA,12-73710439-73710447-TA,12-73710468-73710476-TA,12-73710497-73710505-TA,12-73710526-73710534-TA,12-73710555-73710565-TA,12-73710557-73710670-TATATATAGGTATATACCTATATAGTTAC,12-73710586-73710594-TA,12-73710775-73710787-TA,12-73710824-73710918-TATATATGTATATACATATATATTTACTA,12-73710851-73710860-TA,12-73710880-73710889-TA,12-73710880-73710980-TATATATATGTATATACATATATATTTACTA,12-73710909-73710920-TA,12-73710940-73710951-TA,12-73710971-73710980-TA,12-73710971-73711033-TATATATATGTATATACATATATATTTACTA,12-73711000-73711011-TA,12-73711031-73711042-TA,12-73711062-73711073-TA,12-73711230-73711241-TG;MOTIFS=TATATGTATATACATATATATTTAC,TA,TTACTATATATAGGTATATACCTATATAG,TATATATAGGTATATACCTATATAGTTAC,TG,ACGTATATACGTATACATTTACTATGTAC,GTATATACCTATATATTTACTATATATAG,TATATATGTATATACATATATATTTACTA,TATATATATGTATATACATATATATTTACTA,CTATATATGTATATACATATATTTA;STRUC=<VC53425>	HPRC,HGSVC,1KG-ONT	No	1.616	Yes	NA,NA	NA	NA
chr12:73710595	386828	INS	258	0.7891	0.6945	18	NA	NA	NA	NA	NA	NA	NA	NA	NA	No	ID=12-73709991-73710116-ACGTATATACGTATACATTTACTATGTAC,12-73710149-73710199-CTATATATGTATATACATATATTTA,12-73710202-73710296-TATATGTATATACATATATATTTAC,12-73710303-73710405-GTATATACCTATATATTTACTATATATAG,12-73710352-73710360-TA,12-73710377-73710563-TTACTATATATAGGTATATACCTATATAG,12-73710381-73710389-TA,12-73710410-73710418-TA,12-73710439-73710447-TA,12-73710468-73710476-TA,12-73710497-73710505-TA,12-73710526-73710534-TA,12-73710555-73710565-TA,12-73710557-73710670-TATATATAGGTATATACCTATATAGTTAC,12-73710586-73710594-TA,12-73710775-73710787-TA,12-73710824-73710918-TATATATGTATATACATATATATTTACTA,12-73710851-73710860-TA,12-73710880-73710889-TA,12-73710880-73710980-TATATATATGTATATACATATATATTTACTA,12-73710909-73710920-TA,12-73710940-73710951-TA,12-73710971-73710980-TA,12-73710971-73711033-TATATATATGTATATACATATATATTTACTA,12-73711000-73711011-TA,12-73711031-73711042-TA,12-73711062-73711073-TA,12-73711230-73711241-TG;MOTIFS=TATATGTATATACATATATATTTAC,TA,TTACTATATATAGGTATATACCTATATAG,TATATATAGGTATATACCTATATAGTTAC,TG,ACGTATATACGTATACATTTACTATGTAC,GTATATACCTATATATTTACTATATATAG,TATATATGTATATACATATATATTTACTA,TATATATATGTATATACATATATATTTACTA,CTATATATGTATATACATATATTTA;STRUC=<VC53425>	HPRC,HGSVC,1KG-ONT	No	1.616	Yes	NA,NA	NA	NA
chr12:73710604	386829	INS	147	0.9052	0.3523	44	NA	NA	NA	NA	NA	NA	NA	NA	NA	No	ID=12-73709991-73710116-ACGTATATACGTATACATTTACTATGTAC,12-73710149-73710199-CTATATATGTATATACATATATTTA,12-73710202-73710296-TATATGTATATACATATATATTTAC,12-73710303-73710405-GTATATACCTATATATTTACTATATATAG,12-73710352-73710360-TA,12-73710377-73710563-TTACTATATATAGGTATATACCTATATAG,12-73710381-73710389-TA,12-73710410-73710418-TA,12-73710439-73710447-TA,12-73710468-73710476-TA,12-73710497-73710505-TA,12-73710526-73710534-TA,12-73710555-73710565-TA,12-73710557-73710670-TATATATAGGTATATACCTATATAGTTAC,12-73710586-73710594-TA,12-73710775-73710787-TA,12-73710824-73710918-TATATATGTATATACATATATATTTACTA,12-73710851-73710860-TA,12-73710880-73710889-TA,12-73710880-73710980-TATATATATGTATATACATATATATTTACTA,12-73710909-73710920-TA,12-73710940-73710951-TA,12-73710971-73710980-TA,12-73710971-73711033-TATATATATGTATATACATATATATTTACTA,12-73711000-73711011-TA,12-73711031-73711042-TA,12-73711062-73711073-TA,12-73711230-73711241-TG;MOTIFS=TATATGTATATACATATATATTTAC,TA,TTACTATATATAGGTATATACCTATATAG,TATATATAGGTATATACCTATATAGTTAC,TG,ACGTATATACGTATACATTTACTATGTAC,GTATATACCTATATATTTACTATATATAG,TATATATGTATATACATATATATTTACTA,TATATATATGTATATACATATATATTTACTA,CTATATATGTATATACATATATTTA;STRUC=<VC53425>	HPRC,HGSVC,1KG-ONT	No	1.616	Yes	NA,NA	NA	NA
chr12:73710612	386830	INS	63	0.9189	0.3216	1	NA	NA	NA	NA	NA	NA	NA	NA	NA	No	ID=12-73709991-73710116-ACGTATATACGTATACATTTACTATGTAC,12-73710149-73710199-CTATATATGTATATACATATATTTA,12-73710202-73710296-TATATGTATATACATATATATTTAC,12-73710303-73710405-GTATATACCTATATATTTACTATATATAG,12-73710352-73710360-TA,12-73710377-73710563-TTACTATATATAGGTATATACCTATATAG,12-73710381-73710389-TA,12-73710410-73710418-TA,12-73710439-73710447-TA,12-73710468-73710476-TA,12-73710497-73710505-TA,12-73710526-73710534-TA,12-73710555-73710565-TA,12-73710557-73710670-TATATATAGGTATATACCTATATAGTTAC,12-73710586-73710594-TA,12-73710775-73710787-TA,12-73710824-73710918-TATATATGTATATACATATATATTTACTA,12-73710851-73710860-TA,12-73710880-73710889-TA,12-73710880-73710980-TATATATATGTATATACATATATATTTACTA,12-73710909-73710920-TA,12-73710940-73710951-TA,12-73710971-73710980-TA,12-73710971-73711033-TATATATATGTATATACATATATATTTACTA,12-73711000-73711011-TA,12-73711031-73711042-TA,12-73711062-73711073-TA,12-73711230-73711241-TG;MOTIFS=TATATGTATATACATATATATTTAC,TA,TTACTATATATAGGTATATACCTATATAG,TATATATAGGTATATACCTATATAGTTAC,TG,ACGTATATACGTATACATTTACTATGTAC,GTATATACCTATATATTTACTATATATAG,TATATATGTATATACATATATATTTACTA,TATATATATGTATATACATATATATTTACTA,CTATATATGTATATACATATATTTA;STRUC=<VC53425>	HPRC,HGSVC,1KG-ONT	No	1.616	No	NA,NA	NA	NA
chr12:73710623	386831	DEL	97	0.8496	0.5258	37	NA	NA	NA	NA	NA	NA	NA	NA	NA	No	ID=12-73709991-73710116-ACGTATATACGTATACATTTACTATGTAC,12-73710149-73710199-CTATATATGTATATACATATATTTA,12-73710202-73710296-TATATGTATATACATATATATTTAC,12-73710303-73710405-GTATATACCTATATATTTACTATATATAG,12-73710352-73710360-TA,12-73710377-73710563-TTACTATATATAGGTATATACCTATATAG,12-73710381-73710389-TA,12-73710410-73710418-TA,12-73710439-73710447-TA,12-73710468-73710476-TA,12-73710497-73710505-TA,12-73710526-73710534-TA,12-73710555-73710565-TA,12-73710557-73710670-TATATATAGGTATATACCTATATAGTTAC,12-73710586-73710594-TA,12-73710775-73710787-TA,12-73710824-73710918-TATATATGTATATACATATATATTTACTA,12-73710851-73710860-TA,12-73710880-73710889-TA,12-73710880-73710980-TATATATATGTATATACATATATATTTACTA,12-73710909-73710920-TA,12-73710940-73710951-TA,12-73710971-73710980-TA,12-73710971-73711033-TATATATATGTATATACATATATATTTACTA,12-73711000-73711011-TA,12-73711031-73711042-TA,12-73711062-73711073-TA,12-73711230-73711241-TG;MOTIFS=TATATGTATATACATATATATTTAC,TA,TTACTATATATAGGTATATACCTATATAG,TATATATAGGTATATACCTATATAGTTAC,TG,ACGTATATACGTATACATTTACTATGTAC,GTATATACCTATATATTTACTATATATAG,TATATATGTATATACATATATATTTACTA,TATATATATGTATATACATATATATTTACTA,CTATATATGTATATACATATATTTA;STRUC=<VC53425>	HPRC,HGSVC,1KG-ONT	No	0.12	Yes	NA,NA	NA	NA
chr12:73710624	386832	INS	336	0.8887	0.3975	67	NA	NA	NA	NA	NA	NA	NA	NA	NA	No	ID=12-73709991-73710116-ACGTATATACGTATACATTTACTATGTAC,12-73710149-73710199-CTATATATGTATATACATATATTTA,12-73710202-73710296-TATATGTATATACATATATATTTAC,12-73710303-73710405-GTATATACCTATATATTTACTATATATAG,12-73710352-73710360-TA,12-73710377-73710563-TTACTATATATAGGTATATACCTATATAG,12-73710381-73710389-TA,12-73710410-73710418-TA,12-73710439-73710447-TA,12-73710468-73710476-TA,12-73710497-73710505-TA,12-73710526-73710534-TA,12-73710555-73710565-TA,12-73710557-73710670-TATATATAGGTATATACCTATATAGTTAC,12-73710586-73710594-TA,12-73710775-73710787-TA,12-73710824-73710918-TATATATGTATATACATATATATTTACTA,12-73710851-73710860-TA,12-73710880-73710889-TA,12-73710880-73710980-TATATATATGTATATACATATATATTTACTA,12-73710909-73710920-TA,12-73710940-73710951-TA,12-73710971-73710980-TA,12-73710971-73711033-TATATATATGTATATACATATATATTTACTA,12-73711000-73711011-TA,12-73711031-73711042-TA,12-73711062-73711073-TA,12-73711230-73711241-TG;MOTIFS=TATATGTATATACATATATATTTAC,TA,TTACTATATATAGGTATATACCTATATAG,TATATATAGGTATATACCTATATAGTTAC,TG,ACGTATATACGTATACATTTACTATGTAC,GTATATACCTATATATTTACTATATATAG,TATATATGTATATACATATATATTTACTA,TATATATATGTATATACATATATATTTACTA,CTATATATGTATATACATATATTTA;STRUC=<VC53425>	HPRC,HGSVC,1KG-ONT	No	1.616	Yes	NA,NA	NA	NA
chr12:73710624	386833	INS	363	0.8099	0.6621	20	NA	NA	NA	NA	NA	NA	NA	NA	NA	No	ID=12-73709991-73710116-ACGTATATACGTATACATTTACTATGTAC,12-73710149-73710199-CTATATATGTATATACATATATTTA,12-73710202-73710296-TATATGTATATACATATATATTTAC,12-73710303-73710405-GTATATACCTATATATTTACTATATATAG,12-73710352-73710360-TA,12-73710377-73710563-TTACTATATATAGGTATATACCTATATAG,12-73710381-73710389-TA,12-73710410-73710418-TA,12-73710439-73710447-TA,12-73710468-73710476-TA,12-73710497-73710505-TA,12-73710526-73710534-TA,12-73710555-73710565-TA,12-73710557-73710670-TATATATAGGTATATACCTATATAGTTAC,12-73710586-73710594-TA,12-73710775-73710787-TA,12-73710824-73710918-TATATATGTATATACATATATATTTACTA,12-73710851-73710860-TA,12-73710880-73710889-TA,12-73710880-73710980-TATATATATGTATATACATATATATTTACTA,12-73710909-73710920-TA,12-73710940-73710951-TA,12-73710971-73710980-TA,12-73710971-73711033-TATATATATGTATATACATATATATTTACTA,12-73711000-73711011-TA,12-73711031-73711042-TA,12-73711062-73711073-TA,12-73711230-73711241-TG;MOTIFS=TATATGTATATACATATATATTTAC,TA,TTACTATATATAGGTATATACCTATATAG,TATATATAGGTATATACCTATATAGTTAC,TG,ACGTATATACGTATACATTTACTATGTAC,GTATATACCTATATATTTACTATATATAG,TATATATGTATATACATATATATTTACTA,TATATATATGTATATACATATATATTTACTA,CTATATATGTATATACATATATTTA;STRUC=<VC53425>	HPRC,HGSVC,1KG-ONT	No	1.616	Yes	NA,NA	NA	NA
chr12:73710633	386834	INS	178	0.8564	0.5473	15	NA	NA	NA	NA	NA	NA	NA	NA	NA	No	ID=12-73709991-73710116-ACGTATATACGTATACATTTACTATGTAC,12-73710149-73710199-CTATATATGTATATACATATATTTA,12-73710202-73710296-TATATGTATATACATATATATTTAC,12-73710303-73710405-GTATATACCTATATATTTACTATATATAG,12-73710352-73710360-TA,12-73710377-73710563-TTACTATATATAGGTATATACCTATATAG,12-73710381-73710389-TA,12-73710410-73710418-TA,12-73710439-73710447-TA,12-73710468-73710476-TA,12-73710497-73710505-TA,12-73710526-73710534-TA,12-73710555-73710565-TA,12-73710557-73710670-TATATATAGGTATATACCTATATAGTTAC,12-73710586-73710594-TA,12-73710775-73710787-TA,12-73710824-73710918-TATATATGTATATACATATATATTTACTA,12-73710851-73710860-TA,12-73710880-73710889-TA,12-73710880-73710980-TATATATATGTATATACATATATATTTACTA,12-73710909-73710920-TA,12-73710940-73710951-TA,12-73710971-73710980-TA,12-73710971-73711033-TATATATATGTATATACATATATATTTACTA,12-73711000-73711011-TA,12-73711031-73711042-TA,12-73711062-73711073-TA,12-73711230-73711241-TG;MOTIFS=TATATGTATATACATATATATTTAC,TA,TTACTATATATAGGTATATACCTATATAG,TATATATAGGTATATACCTATATAGTTAC,TG,ACGTATATACGTATACATTTACTATGTAC,GTATATACCTATATATTTACTATATATAG,TATATATGTATATACATATATATTTACTA,TATATATATGTATATACATATATATTTACTA,CTATATATGTATATACATATATTTA;STRUC=<VC53425>	HPRC,HGSVC,1KG-ONT	No	1.616	Yes	NA,NA	NA	NA
chr12:73710646	386835	INS	228	0.8501	0.6347	30	NA	NA	NA	NA	NA	NA	NA	NA	NA	No	ID=12-73709991-73710116-ACGTATATACGTATACATTTACTATGTAC,12-73710149-73710199-CTATATATGTATATACATATATTTA,12-73710202-73710296-TATATGTATATACATATATATTTAC,12-73710303-73710405-GTATATACCTATATATTTACTATATATAG,12-73710352-73710360-TA,12-73710377-73710563-TTACTATATATAGGTATATACCTATATAG,12-73710381-73710389-TA,12-73710410-73710418-TA,12-73710439-73710447-TA,12-73710468-73710476-TA,12-73710497-73710505-TA,12-73710526-73710534-TA,12-73710555-73710565-TA,12-73710557-73710670-TATATATAGGTATATACCTATATAGTTAC,12-73710586-73710594-TA,12-73710775-73710787-TA,12-73710824-73710918-TATATATGTATATACATATATATTTACTA,12-73710851-73710860-TA,12-73710880-73710889-TA,12-73710880-73710980-TATATATATGTATATACATATATATTTACTA,12-73710909-73710920-TA,12-73710940-73710951-TA,12-73710971-73710980-TA,12-73710971-73711033-TATATATATGTATATACATATATATTTACTA,12-73711000-73711011-TA,12-73711031-73711042-TA,12-73711062-73711073-TA,12-73711230-73711241-TG;MOTIFS=TATATGTATATACATATATATTTAC,TA,TTACTATATATAGGTATATACCTATATAG,TATATATAGGTATATACCTATATAGTTAC,TG,ACGTATATACGTATACATTTACTATGTAC,GTATATACCTATATATTTACTATATATAG,TATATATGTATATACATATATATTTACTA,TATATATATGTATATACATATATATTTACTA,CTATATATGTATATACATATATTTA;STRUC=<VC53425>	HPRC,HGSVC,1KG-ONT	No	1.616	Yes	NA,NA	NA	NA
chr12:73710646	386836	INS	255	0.8312	0.6894	67	NA	NA	NA	NA	NA	NA	NA	NA	NA	No	ID=12-73709991-73710116-ACGTATATACGTATACATTTACTATGTAC,12-73710149-73710199-CTATATATGTATATACATATATTTA,12-73710202-73710296-TATATGTATATACATATATATTTAC,12-73710303-73710405-GTATATACCTATATATTTACTATATATAG,12-73710352-73710360-TA,12-73710377-73710563-TTACTATATATAGGTATATACCTATATAG,12-73710381-73710389-TA,12-73710410-73710418-TA,12-73710439-73710447-TA,12-73710468-73710476-TA,12-73710497-73710505-TA,12-73710526-73710534-TA,12-73710555-73710565-TA,12-73710557-73710670-TATATATAGGTATATACCTATATAGTTAC,12-73710586-73710594-TA,12-73710775-73710787-TA,12-73710824-73710918-TATATATGTATATACATATATATTTACTA,12-73710851-73710860-TA,12-73710880-73710889-TA,12-73710880-73710980-TATATATATGTATATACATATATATTTACTA,12-73710909-73710920-TA,12-73710940-73710951-TA,12-73710971-73710980-TA,12-73710971-73711033-TATATATATGTATATACATATATATTTACTA,12-73711000-73711011-TA,12-73711031-73711042-TA,12-73711062-73711073-TA,12-73711230-73711241-TG;MOTIFS=TATATGTATATACATATATATTTAC,TA,TTACTATATATAGGTATATACCTATATAG,TATATATAGGTATATACCTATATAGTTAC,TG,ACGTATATACGTATACATTTACTATGTAC,GTATATACCTATATATTTACTATATATAG,TATATATGTATATACATATATATTTACTA,TATATATATGTATATACATATATATTTACTA,CTATATATGTATATACATATATTTA;STRUC=<VC53425>	HPRC,HGSVC,1KG-ONT	No	1.616	Yes	NA,NA	NA	NA
chr12:73710646	386837	INS	282	0.8373	0.6288	66	NA	NA	NA	NA	NA	NA	NA	NA	NA	No	ID=12-73709991-73710116-ACGTATATACGTATACATTTACTATGTAC,12-73710149-73710199-CTATATATGTATATACATATATTTA,12-73710202-73710296-TATATGTATATACATATATATTTAC,12-73710303-73710405-GTATATACCTATATATTTACTATATATAG,12-73710352-73710360-TA,12-73710377-73710563-TTACTATATATAGGTATATACCTATATAG,12-73710381-73710389-TA,12-73710410-73710418-TA,12-73710439-73710447-TA,12-73710468-73710476-TA,12-73710497-73710505-TA,12-73710526-73710534-TA,12-73710555-73710565-TA,12-73710557-73710670-TATATATAGGTATATACCTATATAGTTAC,12-73710586-73710594-TA,12-73710775-73710787-TA,12-73710824-73710918-TATATATGTATATACATATATATTTACTA,12-73710851-73710860-TA,12-73710880-73710889-TA,12-73710880-73710980-TATATATATGTATATACATATATATTTACTA,12-73710909-73710920-TA,12-73710940-73710951-TA,12-73710971-73710980-TA,12-73710971-73711033-TATATATATGTATATACATATATATTTACTA,12-73711000-73711011-TA,12-73711031-73711042-TA,12-73711062-73711073-TA,12-73711230-73711241-TG;MOTIFS=TATATGTATATACATATATATTTAC,TA,TTACTATATATAGGTATATACCTATATAG,TATATATAGGTATATACCTATATAGTTAC,TG,ACGTATATACGTATACATTTACTATGTAC,GTATATACCTATATATTTACTATATATAG,TATATATGTATATACATATATATTTACTA,TATATATATGTATATACATATATATTTACTA,CTATATATGTATATACATATATTTA;STRUC=<VC53425>	HPRC,HGSVC,1KG-ONT	No	1.616	Yes	NA,NA	NA	NA
chr12:73710662	386838	INS	263	0.8256	0.6557	9	NA	NA	NA	NA	NA	NA	NA	NA	NA	No	ID=12-73709991-73710116-ACGTATATACGTATACATTTACTATGTAC,12-73710149-73710199-CTATATATGTATATACATATATTTA,12-73710202-73710296-TATATGTATATACATATATATTTAC,12-73710303-73710405-GTATATACCTATATATTTACTATATATAG,12-73710352-73710360-TA,12-73710377-73710563-TTACTATATATAGGTATATACCTATATAG,12-73710381-73710389-TA,12-73710410-73710418-TA,12-73710439-73710447-TA,12-73710468-73710476-TA,12-73710497-73710505-TA,12-73710526-73710534-TA,12-73710555-73710565-TA,12-73710557-73710670-TATATATAGGTATATACCTATATAGTTAC,12-73710586-73710594-TA,12-73710775-73710787-TA,12-73710824-73710918-TATATATGTATATACATATATATTTACTA,12-73710851-73710860-TA,12-73710880-73710889-TA,12-73710880-73710980-TATATATATGTATATACATATATATTTACTA,12-73710909-73710920-TA,12-73710940-73710951-TA,12-73710971-73710980-TA,12-73710971-73711033-TATATATATGTATATACATATATATTTACTA,12-73711000-73711011-TA,12-73711031-73711042-TA,12-73711062-73711073-TA,12-73711230-73711241-TG;MOTIFS=TATATGTATATACATATATATTTAC,TA,TTACTATATATAGGTATATACCTATATAG,TATATATAGGTATATACCTATATAGTTAC,TG,ACGTATATACGTATACATTTACTATGTAC,GTATATACCTATATATTTACTATATATAG,TATATATGTATATACATATATATTTACTA,TATATATATGTATATACATATATATTTACTA,CTATATATGTATATACATATATTTA;STRUC=<VC53425>	HPRC,HGSVC,1KG-ONT	No	1.616	No	NA,NA	NA	NA
chr12:73710668	386839	INS	332	0.8124	0.6852	2	NA	NA	NA	NA	NA	NA	NA	NA	NA	No	ID=12-73709991-73710116-ACGTATATACGTATACATTTACTATGTAC,12-73710149-73710199-CTATATATGTATATACATATATTTA,12-73710202-73710296-TATATGTATATACATATATATTTAC,12-73710303-73710405-GTATATACCTATATATTTACTATATATAG,12-73710352-73710360-TA,12-73710377-73710563-TTACTATATATAGGTATATACCTATATAG,12-73710381-73710389-TA,12-73710410-73710418-TA,12-73710439-73710447-TA,12-73710468-73710476-TA,12-73710497-73710505-TA,12-73710526-73710534-TA,12-73710555-73710565-TA,12-73710557-73710670-TATATATAGGTATATACCTATATAGTTAC,12-73710586-73710594-TA,12-73710775-73710787-TA,12-73710824-73710918-TATATATGTATATACATATATATTTACTA,12-73710851-73710860-TA,12-73710880-73710889-TA,12-73710880-73710980-TATATATATGTATATACATATATATTTACTA,12-73710909-73710920-TA,12-73710940-73710951-TA,12-73710971-73710980-TA,12-73710971-73711033-TATATATATGTATATACATATATATTTACTA,12-73711000-73711011-TA,12-73711031-73711042-TA,12-73711062-73711073-TA,12-73711230-73711241-TG;MOTIFS=TATATGTATATACATATATATTTAC,TA,TTACTATATATAGGTATATACCTATATAG,TATATATAGGTATATACCTATATAGTTAC,TG,ACGTATATACGTATACATTTACTATGTAC,GTATATACCTATATATTTACTATATATAG,TATATATGTATATACATATATATTTACTA,TATATATATGTATATACATATATATTTACTA,CTATATATGTATATACATATATTTA;STRUC=<VC53425>	HPRC,HGSVC,1KG-ONT	No	1.616	No	NA,NA	NA	NA
chr12:73710668	386840	INS	311	0.8751	0.4629	74	NA	NA	NA	NA	NA	NA	NA	NA	NA	No	ID=12-73709991-73710116-ACGTATATACGTATACATTTACTATGTAC,12-73710149-73710199-CTATATATGTATATACATATATTTA,12-73710202-73710296-TATATGTATATACATATATATTTAC,12-73710303-73710405-GTATATACCTATATATTTACTATATATAG,12-73710352-73710360-TA,12-73710377-73710563-TTACTATATATAGGTATATACCTATATAG,12-73710381-73710389-TA,12-73710410-73710418-TA,12-73710439-73710447-TA,12-73710468-73710476-TA,12-73710497-73710505-TA,12-73710526-73710534-TA,12-73710555-73710565-TA,12-73710557-73710670-TATATATAGGTATATACCTATATAGTTAC,12-73710586-73710594-TA,12-73710775-73710787-TA,12-73710824-73710918-TATATATGTATATACATATATATTTACTA,12-73710851-73710860-TA,12-73710880-73710889-TA,12-73710880-73710980-TATATATATGTATATACATATATATTTACTA,12-73710909-73710920-TA,12-73710940-73710951-TA,12-73710971-73710980-TA,12-73710971-73711033-TATATATATGTATATACATATATATTTACTA,12-73711000-73711011-TA,12-73711031-73711042-TA,12-73711062-73711073-TA,12-73711230-73711241-TG;MOTIFS=TATATGTATATACATATATATTTAC,TA,TTACTATATATAGGTATATACCTATATAG,TATATATAGGTATATACCTATATAGTTAC,TG,ACGTATATACGTATACATTTACTATGTAC,GTATATACCTATATATTTACTATATATAG,TATATATGTATATACATATATATTTACTA,TATATATATGTATATACATATATATTTACTA,CTATATATGTATATACATATATTTA;STRUC=<VC53425>	HPRC,HGSVC,1KG-ONT	No	1.616	Yes	NA,NA	NA	NA
chr12:73710675	386841	INS	201	0.8809	0.4337	48	NA	NA	NA	NA	NA	NA	NA	NA	NA	No	ID=12-73709991-73710116-ACGTATATACGTATACATTTACTATGTAC,12-73710149-73710199-CTATATATGTATATACATATATTTA,12-73710202-73710296-TATATGTATATACATATATATTTAC,12-73710303-73710405-GTATATACCTATATATTTACTATATATAG,12-73710352-73710360-TA,12-73710377-73710563-TTACTATATATAGGTATATACCTATATAG,12-73710381-73710389-TA,12-73710410-73710418-TA,12-73710439-73710447-TA,12-73710468-73710476-TA,12-73710497-73710505-TA,12-73710526-73710534-TA,12-73710555-73710565-TA,12-73710557-73710670-TATATATAGGTATATACCTATATAGTTAC,12-73710586-73710594-TA,12-73710775-73710787-TA,12-73710824-73710918-TATATATGTATATACATATATATTTACTA,12-73710851-73710860-TA,12-73710880-73710889-TA,12-73710880-73710980-TATATATATGTATATACATATATATTTACTA,12-73710909-73710920-TA,12-73710940-73710951-TA,12-73710971-73710980-TA,12-73710971-73711033-TATATATATGTATATACATATATATTTACTA,12-73711000-73711011-TA,12-73711031-73711042-TA,12-73711062-73711073-TA,12-73711230-73711241-TG;MOTIFS=TATATGTATATACATATATATTTAC,TA,TTACTATATATAGGTATATACCTATATAG,TATATATAGGTATATACCTATATAGTTAC,TG,ACGTATATACGTATACATTTACTATGTAC,GTATATACCTATATATTTACTATATATAG,TATATATGTATATACATATATATTTACTA,TATATATATGTATATACATATATATTTACTA,CTATATATGTATATACATATATTTA;STRUC=<VC53425>	HPRC,HGSVC,1KG-ONT	No	1.616	Yes	NA,NA	NA	NA
chr12:73710682	386842	INS	491	0.8344	0.5939	3	NA	NA	NA	NA	NA	NA	NA	NA	NA	No	ID=12-73709991-73710116-ACGTATATACGTATACATTTACTATGTAC,12-73710149-73710199-CTATATATGTATATACATATATTTA,12-73710202-73710296-TATATGTATATACATATATATTTAC,12-73710303-73710405-GTATATACCTATATATTTACTATATATAG,12-73710352-73710360-TA,12-73710377-73710563-TTACTATATATAGGTATATACCTATATAG,12-73710381-73710389-TA,12-73710410-73710418-TA,12-73710439-73710447-TA,12-73710468-73710476-TA,12-73710497-73710505-TA,12-73710526-73710534-TA,12-73710555-73710565-TA,12-73710557-73710670-TATATATAGGTATATACCTATATAGTTAC,12-73710586-73710594-TA,12-73710775-73710787-TA,12-73710824-73710918-TATATATGTATATACATATATATTTACTA,12-73710851-73710860-TA,12-73710880-73710889-TA,12-73710880-73710980-TATATATATGTATATACATATATATTTACTA,12-73710909-73710920-TA,12-73710940-73710951-TA,12-73710971-73710980-TA,12-73710971-73711033-TATATATATGTATATACATATATATTTACTA,12-73711000-73711011-TA,12-73711031-73711042-TA,12-73711062-73711073-TA,12-73711230-73711241-TG;MOTIFS=TATATGTATATACATATATATTTAC,TA,TTACTATATATAGGTATATACCTATATAG,TATATATAGGTATATACCTATATAGTTAC,TG,ACGTATATACGTATACATTTACTATGTAC,GTATATACCTATATATTTACTATATATAG,TATATATGTATATACATATATATTTACTA,TATATATATGTATATACATATATATTTACTA,CTATATATGTATATACATATATTTA;STRUC=<VC53425>	HPRC,HGSVC,1KG-ONT	No	1.616	No	NA,NA	NA	NA
chr12:73710762	386843	DEL	62	0.8237	0.6391	39	NA	NA	NA	NA	NA	NA	NA	NA	NA	No	ID=12-73709991-73710116-ACGTATATACGTATACATTTACTATGTAC,12-73710149-73710199-CTATATATGTATATACATATATTTA,12-73710202-73710296-TATATGTATATACATATATATTTAC,12-73710303-73710405-GTATATACCTATATATTTACTATATATAG,12-73710352-73710360-TA,12-73710377-73710563-TTACTATATATAGGTATATACCTATATAG,12-73710381-73710389-TA,12-73710410-73710418-TA,12-73710439-73710447-TA,12-73710468-73710476-TA,12-73710497-73710505-TA,12-73710526-73710534-TA,12-73710555-73710565-TA,12-73710557-73710670-TATATATAGGTATATACCTATATAGTTAC,12-73710586-73710594-TA,12-73710775-73710787-TA,12-73710824-73710918-TATATATGTATATACATATATATTTACTA,12-73710851-73710860-TA,12-73710880-73710889-TA,12-73710880-73710980-TATATATATGTATATACATATATATTTACTA,12-73710909-73710920-TA,12-73710940-73710951-TA,12-73710971-73710980-TA,12-73710971-73711033-TATATATATGTATATACATATATATTTACTA,12-73711000-73711011-TA,12-73711031-73711042-TA,12-73711062-73711073-TA,12-73711230-73711241-TG;MOTIFS=TATATGTATATACATATATATTTAC,TA,TTACTATATATAGGTATATACCTATATAG,TATATATAGGTATATACCTATATAGTTAC,TG,ACGTATATACGTATACATTTACTATGTAC,GTATATACCTATATATTTACTATATATAG,TATATATGTATATACATATATATTTACTA,TATATATATGTATATACATATATATTTACTA,CTATATATGTATATACATATATTTA;STRUC=<VC53425>	HPRC,HGSVC	No	0.004	Yes	NA,NA	NA	NA
chr12:73710821	386844	INS	452	0.8847	0.4177	31	NA	NA	NA	NA	NA	NA	NA	NA	NA	No	ID=12-73709991-73710116-ACGTATATACGTATACATTTACTATGTAC,12-73710149-73710199-CTATATATGTATATACATATATTTA,12-73710202-73710296-TATATGTATATACATATATATTTAC,12-73710303-73710405-GTATATACCTATATATTTACTATATATAG,12-73710352-73710360-TA,12-73710377-73710563-TTACTATATATAGGTATATACCTATATAG,12-73710381-73710389-TA,12-73710410-73710418-TA,12-73710439-73710447-TA,12-73710468-73710476-TA,12-73710497-73710505-TA,12-73710526-73710534-TA,12-73710555-73710565-TA,12-73710557-73710670-TATATATAGGTATATACCTATATAGTTAC,12-73710586-73710594-TA,12-73710775-73710787-TA,12-73710824-73710918-TATATATGTATATACATATATATTTACTA,12-73710851-73710860-TA,12-73710880-73710889-TA,12-73710880-73710980-TATATATATGTATATACATATATATTTACTA,12-73710909-73710920-TA,12-73710940-73710951-TA,12-73710971-73710980-TA,12-73710971-73711033-TATATATATGTATATACATATATATTTACTA,12-73711000-73711011-TA,12-73711031-73711042-TA,12-73711062-73711073-TA,12-73711230-73711241-TG;MOTIFS=TATATGTATATACATATATATTTAC,TA,TTACTATATATAGGTATATACCTATATAG,TATATATAGGTATATACCTATATAGTTAC,TG,ACGTATATACGTATACATTTACTATGTAC,GTATATACCTATATATTTACTATATATAG,TATATATGTATATACATATATATTTACTA,TATATATATGTATATACATATATATTTACTA,CTATATATGTATATACATATATTTA;STRUC=<VC53425>	HPRC,HGSVC,1KG-ONT	No	1.616	Yes	NA,NA	NA	NA
chr12:73710821	386845	INS	423	0.9447	0.2099	18	NA	NA	NA	NA	NA	NA	NA	NA	NA	No	ID=12-73709991-73710116-ACGTATATACGTATACATTTACTATGTAC,12-73710149-73710199-CTATATATGTATATACATATATTTA,12-73710202-73710296-TATATGTATATACATATATATTTAC,12-73710303-73710405-GTATATACCTATATATTTACTATATATAG,12-73710352-73710360-TA,12-73710377-73710563-TTACTATATATAGGTATATACCTATATAG,12-73710381-73710389-TA,12-73710410-73710418-TA,12-73710439-73710447-TA,12-73710468-73710476-TA,12-73710497-73710505-TA,12-73710526-73710534-TA,12-73710555-73710565-TA,12-73710557-73710670-TATATATAGGTATATACCTATATAGTTAC,12-73710586-73710594-TA,12-73710775-73710787-TA,12-73710824-73710918-TATATATGTATATACATATATATTTACTA,12-73710851-73710860-TA,12-73710880-73710889-TA,12-73710880-73710980-TATATATATGTATATACATATATATTTACTA,12-73710909-73710920-TA,12-73710940-73710951-TA,12-73710971-73710980-TA,12-73710971-73711033-TATATATATGTATATACATATATATTTACTA,12-73711000-73711011-TA,12-73711031-73711042-TA,12-73711062-73711073-TA,12-73711230-73711241-TG;MOTIFS=TATATGTATATACATATATATTTAC,TA,TTACTATATATAGGTATATACCTATATAG,TATATATAGGTATATACCTATATAGTTAC,TG,ACGTATATACGTATACATTTACTATGTAC,GTATATACCTATATATTTACTATATATAG,TATATATGTATATACATATATATTTACTA,TATATATATGTATATACATATATATTTACTA,CTATATATGTATATACATATATTTA;STRUC=<VC53425>	HPRC,HGSVC,1KG-ONT	No	1.616	Yes	NA,NA	NA	NA
chr12:73710851	386847	INS	547	0.8897	0.4816	11	NA	NA	NA	NA	NA	NA	NA	NA	NA	No	ID=12-73709991-73710116-ACGTATATACGTATACATTTACTATGTAC,12-73710149-73710199-CTATATATGTATATACATATATTTA,12-73710202-73710296-TATATGTATATACATATATATTTAC,12-73710303-73710405-GTATATACCTATATATTTACTATATATAG,12-73710352-73710360-TA,12-73710377-73710563-TTACTATATATAGGTATATACCTATATAG,12-73710381-73710389-TA,12-73710410-73710418-TA,12-73710439-73710447-TA,12-73710468-73710476-TA,12-73710497-73710505-TA,12-73710526-73710534-TA,12-73710555-73710565-TA,12-73710557-73710670-TATATATAGGTATATACCTATATAGTTAC,12-73710586-73710594-TA,12-73710775-73710787-TA,12-73710824-73710918-TATATATGTATATACATATATATTTACTA,12-73710851-73710860-TA,12-73710880-73710889-TA,12-73710880-73710980-TATATATATGTATATACATATATATTTACTA,12-73710909-73710920-TA,12-73710940-73710951-TA,12-73710971-73710980-TA,12-73710971-73711033-TATATATATGTATATACATATATATTTACTA,12-73711000-73711011-TA,12-73711031-73711042-TA,12-73711062-73711073-TA,12-73711230-73711241-TG;MOTIFS=TATATGTATATACATATATATTTAC,TA,TTACTATATATAGGTATATACCTATATAG,TATATATAGGTATATACCTATATAGTTAC,TG,ACGTATATACGTATACATTTACTATGTAC,GTATATACCTATATATTTACTATATATAG,TATATATGTATATACATATATATTTACTA,TATATATATGTATATACATATATATTTACTA,CTATATATGTATATACATATATTTA;STRUC=<VC53425>	HPRC,HGSVC,1KG-ONT	No	1.616	No	NA,NA	NA	NA
chr12:73710880	386848	INS	338	0.8279	0.6554	11	NA	NA	NA	NA	NA	NA	NA	NA	NA	No	ID=12-73709991-73710116-ACGTATATACGTATACATTTACTATGTAC,12-73710149-73710199-CTATATATGTATATACATATATTTA,12-73710202-73710296-TATATGTATATACATATATATTTAC,12-73710303-73710405-GTATATACCTATATATTTACTATATATAG,12-73710352-73710360-TA,12-73710377-73710563-TTACTATATATAGGTATATACCTATATAG,12-73710381-73710389-TA,12-73710410-73710418-TA,12-73710439-73710447-TA,12-73710468-73710476-TA,12-73710497-73710505-TA,12-73710526-73710534-TA,12-73710555-73710565-TA,12-73710557-73710670-TATATATAGGTATATACCTATATAGTTAC,12-73710586-73710594-TA,12-73710775-73710787-TA,12-73710824-73710918-TATATATGTATATACATATATATTTACTA,12-73710851-73710860-TA,12-73710880-73710889-TA,12-73710880-73710980-TATATATATGTATATACATATATATTTACTA,12-73710909-73710920-TA,12-73710940-73710951-TA,12-73710971-73710980-TA,12-73710971-73711033-TATATATATGTATATACATATATATTTACTA,12-73711000-73711011-TA,12-73711031-73711042-TA,12-73711062-73711073-TA,12-73711230-73711241-TG;MOTIFS=TATATGTATATACATATATATTTAC,TA,TTACTATATATAGGTATATACCTATATAG,TATATATAGGTATATACCTATATAGTTAC,TG,ACGTATATACGTATACATTTACTATGTAC,GTATATACCTATATATTTACTATATATAG,TATATATGTATATACATATATATTTACTA,TATATATATGTATATACATATATATTTACTA,CTATATATGTATATACATATATTTA;STRUC=<VC53425>	HPRC,HGSVC,1KG-ONT	No	1.616	Yes	NA,NA	NA	NA
chr12:73710900	386849	DEL	709	0.802	0.6898	557	NA	NA	NA	NA	NA	NA	NA	NA	NA	No	ID=12-73709991-73710116-ACGTATATACGTATACATTTACTATGTAC,12-73710149-73710199-CTATATATGTATATACATATATTTA,12-73710202-73710296-TATATGTATATACATATATATTTAC,12-73710303-73710405-GTATATACCTATATATTTACTATATATAG,12-73710352-73710360-TA,12-73710377-73710563-TTACTATATATAGGTATATACCTATATAG,12-73710381-73710389-TA,12-73710410-73710418-TA,12-73710439-73710447-TA,12-73710468-73710476-TA,12-73710497-73710505-TA,12-73710526-73710534-TA,12-73710555-73710565-TA,12-73710557-73710670-TATATATAGGTATATACCTATATAGTTAC,12-73710586-73710594-TA,12-73710775-73710787-TA,12-73710824-73710918-TATATATGTATATACATATATATTTACTA,12-73710851-73710860-TA,12-73710880-73710889-TA,12-73710880-73710980-TATATATATGTATATACATATATATTTACTA,12-73710909-73710920-TA,12-73710940-73710951-TA,12-73710971-73710980-TA,12-73710971-73711033-TATATATATGTATATACATATATATTTACTA,12-73711000-73711011-TA,12-73711031-73711042-TA,12-73711062-73711073-TA,12-73711230-73711241-TG;MOTIFS=TATATGTATATACATATATATTTAC,TA,TTACTATATATAGGTATATACCTATATAG,TATATATAGGTATATACCTATATAGTTAC,TG,ACGTATATACGTATACATTTACTATGTAC,GTATATACCTATATATTTACTATATATAG,TATATATGTATATACATATATATTTACTA,TATATATATGTATATACATATATATTTACTA,CTATATATGTATATACATATATTTA;STRUC=<VC53425>	HPRC,HGSVC,1KG-ONT	Yes	1.513	Yes	NA,NA	NA	NA
chr12:73710911	386850	INS	216	0.7999	0.6913	30	NA	NA	NA	NA	NA	NA	NA	NA	NA	No	ID=12-73709991-73710116-ACGTATATACGTATACATTTACTATGTAC,12-73710149-73710199-CTATATATGTATATACATATATTTA,12-73710202-73710296-TATATGTATATACATATATATTTAC,12-73710303-73710405-GTATATACCTATATATTTACTATATATAG,12-73710352-73710360-TA,12-73710377-73710563-TTACTATATATAGGTATATACCTATATAG,12-73710381-73710389-TA,12-73710410-73710418-TA,12-73710439-73710447-TA,12-73710468-73710476-TA,12-73710497-73710505-TA,12-73710526-73710534-TA,12-73710555-73710565-TA,12-73710557-73710670-TATATATAGGTATATACCTATATAGTTAC,12-73710586-73710594-TA,12-73710775-73710787-TA,12-73710824-73710918-TATATATGTATATACATATATATTTACTA,12-73710851-73710860-TA,12-73710880-73710889-TA,12-73710880-73710980-TATATATATGTATATACATATATATTTACTA,12-73710909-73710920-TA,12-73710940-73710951-TA,12-73710971-73710980-TA,12-73710971-73711033-TATATATATGTATATACATATATATTTACTA,12-73711000-73711011-TA,12-73711031-73711042-TA,12-73711062-73711073-TA,12-73711230-73711241-TG;MOTIFS=TATATGTATATACATATATATTTAC,TA,TTACTATATATAGGTATATACCTATATAG,TATATATAGGTATATACCTATATAGTTAC,TG,ACGTATATACGTATACATTTACTATGTAC,GTATATACCTATATATTTACTATATATAG,TATATATGTATATACATATATATTTACTA,TATATATATGTATATACATATATATTTACTA,CTATATATGTATATACATATATTTA;STRUC=<VC53425>	HPRC,HGSVC,1KG-ONT	No	1.616	Yes	NA,NA	NA	NA
chr12:73710962	386851	DEL	647	0.8441	0.5729	76	NA	NA	NA	NA	NA	NA	NA	NA	NA	No	ID=12-73709991-73710116-ACGTATATACGTATACATTTACTATGTAC,12-73710149-73710199-CTATATATGTATATACATATATTTA,12-73710202-73710296-TATATGTATATACATATATATTTAC,12-73710303-73710405-GTATATACCTATATATTTACTATATATAG,12-73710352-73710360-TA,12-73710377-73710563-TTACTATATATAGGTATATACCTATATAG,12-73710381-73710389-TA,12-73710410-73710418-TA,12-73710439-73710447-TA,12-73710468-73710476-TA,12-73710497-73710505-TA,12-73710526-73710534-TA,12-73710555-73710565-TA,12-73710557-73710670-TATATATAGGTATATACCTATATAGTTAC,12-73710586-73710594-TA,12-73710775-73710787-TA,12-73710824-73710918-TATATATGTATATACATATATATTTACTA,12-73710851-73710860-TA,12-73710880-73710889-TA,12-73710880-73710980-TATATATATGTATATACATATATATTTACTA,12-73710909-73710920-TA,12-73710940-73710951-TA,12-73710971-73710980-TA,12-73710971-73711033-TATATATATGTATATACATATATATTTACTA,12-73711000-73711011-TA,12-73711031-73711042-TA,12-73711062-73711073-TA,12-73711230-73711241-TG;MOTIFS=TATATGTATATACATATATATTTAC,TA,TTACTATATATAGGTATATACCTATATAG,TATATATAGGTATATACCTATATAGTTAC,TG,ACGTATATACGTATACATTTACTATGTAC,GTATATACCTATATATTTACTATATATAG,TATATATGTATATACATATATATTTACTA,TATATATATGTATATACATATATATTTACTA,CTATATATGTATATACATATATTTA;STRUC=<VC53425>	HPRC,HGSVC,1KG-ONT	No	1.513	Yes	NA,NA	NA	NA
chr12:73711022	386852	DEL	587	0.8121	0.6564	3	NA	NA	NA	NA	NA	NA	NA	NA	NA	No	ID=12-73709991-73710116-ACGTATATACGTATACATTTACTATGTAC,12-73710149-73710199-CTATATATGTATATACATATATTTA,12-73710202-73710296-TATATGTATATACATATATATTTAC,12-73710303-73710405-GTATATACCTATATATTTACTATATATAG,12-73710352-73710360-TA,12-73710377-73710563-TTACTATATATAGGTATATACCTATATAG,12-73710381-73710389-TA,12-73710410-73710418-TA,12-73710439-73710447-TA,12-73710468-73710476-TA,12-73710497-73710505-TA,12-73710526-73710534-TA,12-73710555-73710565-TA,12-73710557-73710670-TATATATAGGTATATACCTATATAGTTAC,12-73710586-73710594-TA,12-73710775-73710787-TA,12-73710824-73710918-TATATATGTATATACATATATATTTACTA,12-73710851-73710860-TA,12-73710880-73710889-TA,12-73710880-73710980-TATATATATGTATATACATATATATTTACTA,12-73710909-73710920-TA,12-73710940-73710951-TA,12-73710971-73710980-TA,12-73710971-73711033-TATATATATGTATATACATATATATTTACTA,12-73711000-73711011-TA,12-73711031-73711042-TA,12-73711062-73711073-TA,12-73711230-73711241-TG;MOTIFS=TATATGTATATACATATATATTTAC,TA,TTACTATATATAGGTATATACCTATATAG,TATATATAGGTATATACCTATATAGTTAC,TG,ACGTATATACGTATACATTTACTATGTAC,GTATATACCTATATATTTACTATATATAG,TATATATGTATATACATATATATTTACTA,TATATATATGTATATACATATATATTTACTA,CTATATATGTATATACATATATTTA;STRUC=<VC53425>	HPRC,HGSVC,1KG-ONT	No	1.43	Yes	NA,NA	NA	NA
chr12:73731022	386858	INS	159	0.9602	0.2024	127	NA	NA	NA	NA	NA	NA	NA	NA	NA	No	NA	HPRC,HGSVC,1KG-ONT	Yes	0.03	Yes	NA,NA	NA	NA
chr12:73731022	386857	INS	151	0.8418	0.6086	111	NA	NA	NA	NA	NA	NA	NA	NA	NA	No	NA	HPRC,HGSVC,1KG-ONT	Yes	0.03	Yes	NA,NA	NA	NA
chr12:73731022	386856	INS	143	0.8252	0.6732	39	NA	NA	NA	NA	NA	NA	NA	NA	NA	No	NA	HPRC,HGSVC,1KG-ONT	Yes	0.03	Yes	NA,NA	NA	NA
chr12:73731022	386855	INS	135	0.8476	0.5704	18	NA	NA	NA	NA	NA	NA	NA	NA	NA	No	NA	HPRC,HGSVC,1KG-ONT	Yes	0.03	Yes	NA,NA	NA	NA
chr12:73731022	386854	INS	128	0.8766	0.4766	2	NA	NA	NA	NA	NA	NA	NA	NA	NA	No	NA	HPRC,HGSVC,1KG-ONT	Yes	0.03	No	NA,NA	NA	NA
chr12:73782196	386859	INS	336	0.9159	0.336	3	NA	NA	NA	NA	NA	NA	NA	NA	NA	No	NA	NA	Yes	1.616	Yes	NA,NA	NA	NA
chr12:73813120	386860	INS	2480	0.8071	0.6814	3	NA	NA	NA	NA	NA	NA	NA	NA	NA	No	NA	NA	Yes	1.616	Yes	NA,NA	NA	NA
chr12:73816939	386861	DEL	700	0.9199	0.301	61	NA	NA	NA	NA	NA	NA	NA	NA	NA	No	NA	HPRC,HGSVC,1KG-ONT	Yes	4.11	Yes	NA,NA	NA	NA
chr12:73822265	386862	DEL	406	0.9465	0.2615	1	NA	NA	NA	NA	NA	NA	NA	NA	NA	No	ID=12-73822430-73822443-GA;MOTIFS=GA;STRUC=<TR820782>	NA	Yes	0.681	Yes	NA,NA	NA	NA
chr12:73832379	386863	DEL	393	0.9261	0.2733	175	NA	NA	NA	NA	NA	NA	NA	NA	NA	No	ID=12-73832379-73832449-TATTCTCCTGTGGAGGATATATTTATATATATATA;MOTIFS=TATTCTCCTGTGGAGGATATATTTATATATATATA;STRUC=<TR820802>,ID=12-73832402-73832417-TA;MOTIFS=TA;STRUC=<TR820803>,ID=12-73832437-73832450-TA;MOTIFS=TA;STRUC=<TR820804>,ID=12-73832472-73832483-TA;MOTIFS=TA;STRUC=<TR820805>,ID=12-73832505-73832518-TA,12-73832540-73832553-TA,12-73832575-73832590-TA,12-73832651-73832666-TA,12-73832688-73832707-TA,12-73832729-73832740-TA,12-73832760-73832775-TA;MOTIFS=TA;STRUC=<VC53434>,ID=12-73832612-73832629-TA;MOTIFS=TA;STRUC=<TR820806>	HPRC,HGSVC,1KG-ONT	Yes	0.899	Yes	NA,NA	NA	NA
chr12:73832614	386864	INS	78	0.8076	0.6829	97	NA	NA	NA	NA	NA	NA	NA	NA	NA	No	ID=12-73832505-73832518-TA,12-73832540-73832553-TA,12-73832575-73832590-TA,12-73832651-73832666-TA,12-73832688-73832707-TA,12-73832729-73832740-TA,12-73832760-73832775-TA;MOTIFS=TA;STRUC=<VC53434>,ID=12-73832612-73832629-TA;MOTIFS=TA;STRUC=<TR820806>	NA	No	1.616	Yes	NA,NA	NA	NA
chr12:73857671	386865	DEL	2701	0.9181	0.3023	8	NA	NA	NA	NA	NA	NA	NA	NA	NA	No	ID=12-73858318-73858328-ATA;MOTIFS=ATA;STRUC=<TR820846>,ID=12-73859425-73859434-T;MOTIFS=T;STRUC=<TR820847>	NA	Yes	0.723	Yes	NA,NA	NA	NA
chr12:73877947	386866	INS	2874	0.8076	0.6925	1	NA	NA	NA	NA	NA	NA	NA	NA	NA	No	ID=12-73877946-73877956-AAC;MOTIFS=AAC;STRUC=<TR820882>	NA	No	4.225	No	NA,NA	NA	NA
chr12:73887788	386867	INS	53	0.8223	0.6538	3	NA	NA	NA	NA	NA	NA	NA	NA	NA	No	NA	NA	No	2.538	No	NA,NA	NA	NA
chr12:73921927	386868	DEL	50	0.8732	0.4473	1	NA	NA	NA	NA	NA	NA	NA	NA	NA	No	NA	NA	No	2.429	No	NA,NA	NA	NA
chr12:73926348	386869	INS	106	0.8139	0.6669	1	NA	NA	NA	NA	NA	NA	NA	NA	NA	No	NA	NA	No	1.616	No	NA,NA	NA	NA
chr12:73934914	386870	INS	60	0.8632	0.5984	2	NA	NA	NA	NA	NA	NA	NA	NA	NA	No	ID=12-73934849-73934882-TG,12-73934882-73934893-AC,12-73934892-73934901-AT,12-73934904-73934915-AT,12-73934988-73935040-ACACATATGTATACATATGTATATAT;MOTIFS=AC,ACACATATGTATACATATGTATATAT,TG,AT;STRUC=<VC53447>	1KG-ONT	No	2.538	Yes	NA,NA	NA	NA
chr12:73934972	386871	DEL	60	0.8911	0.401	1	NA	NA	NA	NA	NA	NA	NA	NA	NA	No	ID=12-73934849-73934882-TG,12-73934882-73934893-AC,12-73934892-73934901-AT,12-73934904-73934915-AT,12-73934988-73935040-ACACATATGTATACATATGTATATAT;MOTIFS=AC,ACACATATGTATACATATGTATATAT,TG,AT;STRUC=<VC53447>	NA	No	2.147	No	NA,NA	NA	NA
chr12:73934988	386872	INS	52	0.8138	0.6568	5	NA	NA	NA	NA	NA	NA	NA	NA	NA	No	ID=12-73934849-73934882-TG,12-73934882-73934893-AC,12-73934892-73934901-AT,12-73934904-73934915-AT,12-73934988-73935040-ACACATATGTATACATATGTATATAT;MOTIFS=AC,ACACATATGTATACATATGTATATAT,TG,AT;STRUC=<VC53447>	1KG-ONT	Yes	1.616	No	NA,NA	NA	NA
chr12:73969681	386873	INS	93	0.7979	0.697	2	NA	NA	NA	NA	NA	NA	NA	NA	NA	No	NA	NA	Yes	2.538	Yes	NA,NA	NA	NA
chr12:74057909	386874	DEL	378	0.7975	0.6845	5	NA	NA	NA	NA	NA	NA	NA	NA	NA	No	ID=12-74058086-74058095-AAT;MOTIFS=AAT;STRUC=<TR821156>	NA	Yes	0.623	No	NA,NA	NA	NA
chr12:74059243	386875	DEL	3246	0.8196	0.6547	5	NA	NA	NA	NA	NA	NA	NA	NA	NA	No	ID=12-74059740-74059749-AAG;MOTIFS=AAG;STRUC=<TR821157>,ID=12-74062233-74062242-ATT;MOTIFS=ATT;STRUC=<TR821158>	HGSVC	Yes	0.537	Yes	NA,NA	NA	NA
chr12:74059927	386876	DEL	340	0.9251	0.3569	5	NA	NA	NA	NA	NA	NA	NA	NA	NA	No	NA	NA	Yes	1.657	Yes	NA,NA	NA	NA
chr12:74101698	386877	INS	1265	0.8745	0.4871	547	NA	NA	NA	NA	NA	NA	NA	NA	NA	No	NA	HPRC,HGSVC,1KG-ONT	No	1.616	Yes	NA,NA	NA	NA
chr12:74112816	386878	DEL	160	0.8366	0.6032	13	NA	NA	NA	NA	NA	NA	NA	NA	NA	No	ID=12-74112882-74112891-CTG;MOTIFS=CTG;STRUC=<TR821230>	1KG-ONT	No	0.57	Yes	NA,NA	NA	NA
chr12:74158354	386879	INS	98	0.8443	0.5767	7	NA	NA	NA	NA	NA	NA	NA	NA	NA	No	ID=12-74158246-74158256-TC,12-74158356-74158366-AT,12-74158367-74158379-TA,12-74158380-74158395-AT,12-74158409-74158425-TA,12-74158422-74158446-ATAC,12-74158424-74158443-AC,12-74158469-74158482-TG,12-74158481-74158499-TA,12-74158504-74158525-TG,12-74158524-74158538-TA;MOTIFS=TC,TA,TG,AT,AC,ATAC;STRUC=<VC53457>	HPRC,HGSVC	Yes	1.616	Yes	NA,NA	NA	NA
chr12:74158354	386880	INS	120	0.8414	0.5741	49	NA	NA	NA	NA	NA	NA	NA	NA	NA	No	ID=12-74158246-74158256-TC,12-74158356-74158366-AT,12-74158367-74158379-TA,12-74158380-74158395-AT,12-74158409-74158425-TA,12-74158422-74158446-ATAC,12-74158424-74158443-AC,12-74158469-74158482-TG,12-74158481-74158499-TA,12-74158504-74158525-TG,12-74158524-74158538-TA;MOTIFS=TC,TA,TG,AT,AC,ATAC;STRUC=<VC53457>	HPRC,HGSVC,1KG-ONT	Yes	1.616	Yes	NA,NA	NA	NA
chr12:74158354	386881	INS	79	0.8227	0.6378	3	NA	NA	NA	NA	NA	NA	NA	NA	NA	No	ID=12-74158246-74158256-TC,12-74158356-74158366-AT,12-74158367-74158379-TA,12-74158380-74158395-AT,12-74158409-74158425-TA,12-74158422-74158446-ATAC,12-74158424-74158443-AC,12-74158469-74158482-TG,12-74158481-74158499-TA,12-74158504-74158525-TG,12-74158524-74158538-TA;MOTIFS=TC,TA,TG,AT,AC,ATAC;STRUC=<VC53457>	HPRC,HGSVC	Yes	1.616	Yes	NA,NA	NA	NA
chr12:74158375	386882	INS	118	0.9327	0.2831	1	NA	NA	NA	NA	NA	NA	NA	NA	NA	No	ID=12-74158246-74158256-TC,12-74158356-74158366-AT,12-74158367-74158379-TA,12-74158380-74158395-AT,12-74158409-74158425-TA,12-74158422-74158446-ATAC,12-74158424-74158443-AC,12-74158469-74158482-TG,12-74158481-74158499-TA,12-74158504-74158525-TG,12-74158524-74158538-TA;MOTIFS=TC,TA,TG,AT,AC,ATAC;STRUC=<VC53457>	HPRC,HGSVC,1KG-ONT	Yes	1.616	No	NA,NA	NA	NA
chr12:74158380	386883	INS	54	0.8618	0.5414	7	NA	NA	NA	NA	NA	NA	NA	NA	NA	No	ID=12-74158246-74158256-TC,12-74158356-74158366-AT,12-74158367-74158379-TA,12-74158380-74158395-AT,12-74158409-74158425-TA,12-74158422-74158446-ATAC,12-74158424-74158443-AC,12-74158469-74158482-TG,12-74158481-74158499-TA,12-74158504-74158525-TG,12-74158524-74158538-TA;MOTIFS=TC,TA,TG,AT,AC,ATAC;STRUC=<VC53457>	HPRC,HGSVC	Yes	1.616	Yes	NA,NA	NA	NA
chr12:74158380	386884	INS	111	0.9017	0.6096	74	NA	NA	NA	NA	NA	NA	NA	NA	NA	No	ID=12-74158246-74158256-TC,12-74158356-74158366-AT,12-74158367-74158379-TA,12-74158380-74158395-AT,12-74158409-74158425-TA,12-74158422-74158446-ATAC,12-74158424-74158443-AC,12-74158469-74158482-TG,12-74158481-74158499-TA,12-74158504-74158525-TG,12-74158524-74158538-TA;MOTIFS=TC,TA,TG,AT,AC,ATAC;STRUC=<VC53457>	HPRC,HGSVC,1KG-ONT	Yes	1.616	Yes	NA,NA	NA	NA
chr12:74158381	386885	INS	121	0.8267	0.6678	7	NA	NA	NA	NA	NA	NA	NA	NA	NA	No	ID=12-74158246-74158256-TC,12-74158356-74158366-AT,12-74158367-74158379-TA,12-74158380-74158395-AT,12-74158409-74158425-TA,12-74158422-74158446-ATAC,12-74158424-74158443-AC,12-74158469-74158482-TG,12-74158481-74158499-TA,12-74158504-74158525-TG,12-74158524-74158538-TA;MOTIFS=TC,TA,TG,AT,AC,ATAC;STRUC=<VC53457>	HPRC,HGSVC,1KG-ONT	Yes	1.616	Yes	NA,NA	NA	NA
chr12:74158383	386888	INS	90	0.877	0.4629	1	NA	NA	NA	NA	NA	NA	NA	NA	NA	No	ID=12-74158246-74158256-TC,12-74158356-74158366-AT,12-74158367-74158379-TA,12-74158380-74158395-AT,12-74158409-74158425-TA,12-74158422-74158446-ATAC,12-74158424-74158443-AC,12-74158469-74158482-TG,12-74158481-74158499-TA,12-74158504-74158525-TG,12-74158524-74158538-TA;MOTIFS=TC,TA,TG,AT,AC,ATAC;STRUC=<VC53457>	HPRC,HGSVC	Yes	1.616	Yes	NA,NA	NA	NA
chr12:74158383	386886	INS	138	0.8474	0.5923	9	NA	NA	NA	NA	NA	NA	NA	NA	NA	No	ID=12-74158246-74158256-TC,12-74158356-74158366-AT,12-74158367-74158379-TA,12-74158380-74158395-AT,12-74158409-74158425-TA,12-74158422-74158446-ATAC,12-74158424-74158443-AC,12-74158469-74158482-TG,12-74158481-74158499-TA,12-74158504-74158525-TG,12-74158524-74158538-TA;MOTIFS=TC,TA,TG,AT,AC,ATAC;STRUC=<VC53457>	HPRC,HGSVC,1KG-ONT	Yes	1.616	Yes	NA,NA	NA	NA
chr12:74158383	386894	INS	156	0.8524	0.6976	2	NA	NA	NA	NA	NA	NA	NA	NA	NA	No	ID=12-74158246-74158256-TC,12-74158356-74158366-AT,12-74158367-74158379-TA,12-74158380-74158395-AT,12-74158409-74158425-TA,12-74158422-74158446-ATAC,12-74158424-74158443-AC,12-74158469-74158482-TG,12-74158481-74158499-TA,12-74158504-74158525-TG,12-74158524-74158538-TA;MOTIFS=TC,TA,TG,AT,AC,ATAC;STRUC=<VC53457>	HPRC,HGSVC,1KG-ONT	Yes	1.616	No	NA,NA	NA	NA
chr12:74158383	386893	INS	146	0.8067	0.6744	77	NA	NA	NA	NA	NA	NA	NA	NA	NA	No	ID=12-74158246-74158256-TC,12-74158356-74158366-AT,12-74158367-74158379-TA,12-74158380-74158395-AT,12-74158409-74158425-TA,12-74158422-74158446-ATAC,12-74158424-74158443-AC,12-74158469-74158482-TG,12-74158481-74158499-TA,12-74158504-74158525-TG,12-74158524-74158538-TA;MOTIFS=TC,TA,TG,AT,AC,ATAC;STRUC=<VC53457>	HPRC,HGSVC,1KG-ONT	Yes	1.616	Yes	NA,NA	NA	NA
chr12:74158383	386892	INS	101	0.8042	0.695	1	NA	NA	NA	NA	NA	NA	NA	NA	NA	No	ID=12-74158246-74158256-TC,12-74158356-74158366-AT,12-74158367-74158379-TA,12-74158380-74158395-AT,12-74158409-74158425-TA,12-74158422-74158446-ATAC,12-74158424-74158443-AC,12-74158469-74158482-TG,12-74158481-74158499-TA,12-74158504-74158525-TG,12-74158524-74158538-TA;MOTIFS=TC,TA,TG,AT,AC,ATAC;STRUC=<VC53457>	HPRC,HGSVC,1KG-ONT	Yes	1.616	No	NA,NA	NA	NA
chr12:74158383	386891	INS	132	0.9066	0.3442	2	NA	NA	NA	NA	NA	NA	NA	NA	NA	No	ID=12-74158246-74158256-TC,12-74158356-74158366-AT,12-74158367-74158379-TA,12-74158380-74158395-AT,12-74158409-74158425-TA,12-74158422-74158446-ATAC,12-74158424-74158443-AC,12-74158469-74158482-TG,12-74158481-74158499-TA,12-74158504-74158525-TG,12-74158524-74158538-TA;MOTIFS=TC,TA,TG,AT,AC,ATAC;STRUC=<VC53457>	HPRC,HGSVC,1KG-ONT	Yes	1.616	Yes	NA,NA	NA	NA
chr12:74158383	386890	INS	112	0.8563	0.5609	358	NA	NA	NA	NA	NA	NA	NA	NA	NA	No	ID=12-74158246-74158256-TC,12-74158356-74158366-AT,12-74158367-74158379-TA,12-74158380-74158395-AT,12-74158409-74158425-TA,12-74158422-74158446-ATAC,12-74158424-74158443-AC,12-74158469-74158482-TG,12-74158481-74158499-TA,12-74158504-74158525-TG,12-74158524-74158538-TA;MOTIFS=TC,TA,TG,AT,AC,ATAC;STRUC=<VC53457>	HPRC,HGSVC,1KG-ONT	Yes	1.616	Yes	NA,NA	NA	NA
chr12:74158383	386889	INS	118	0.8214	0.6348	27	NA	NA	NA	NA	NA	NA	NA	NA	NA	No	ID=12-74158246-74158256-TC,12-74158356-74158366-AT,12-74158367-74158379-TA,12-74158380-74158395-AT,12-74158409-74158425-TA,12-74158422-74158446-ATAC,12-74158424-74158443-AC,12-74158469-74158482-TG,12-74158481-74158499-TA,12-74158504-74158525-TG,12-74158524-74158538-TA;MOTIFS=TC,TA,TG,AT,AC,ATAC;STRUC=<VC53457>	HPRC,HGSVC,1KG-ONT	Yes	1.616	Yes	NA,NA	NA	NA
chr12:74158383	386887	INS	242	0.8412	0.5927	2	NA	NA	NA	NA	NA	NA	NA	NA	NA	No	ID=12-74158246-74158256-TC,12-74158356-74158366-AT,12-74158367-74158379-TA,12-74158380-74158395-AT,12-74158409-74158425-TA,12-74158422-74158446-ATAC,12-74158424-74158443-AC,12-74158469-74158482-TG,12-74158481-74158499-TA,12-74158504-74158525-TG,12-74158524-74158538-TA;MOTIFS=TC,TA,TG,AT,AC,ATAC;STRUC=<VC53457>	HPRC,HGSVC	Yes	1.616	Yes	NA,NA	NA	NA
chr12:74158385	386895	INS	240	0.8766	0.442	1	NA	NA	NA	NA	NA	NA	NA	NA	NA	No	ID=12-74158246-74158256-TC,12-74158356-74158366-AT,12-74158367-74158379-TA,12-74158380-74158395-AT,12-74158409-74158425-TA,12-74158422-74158446-ATAC,12-74158424-74158443-AC,12-74158469-74158482-TG,12-74158481-74158499-TA,12-74158504-74158525-TG,12-74158524-74158538-TA;MOTIFS=TC,TA,TG,AT,AC,ATAC;STRUC=<VC53457>	HPRC,HGSVC	Yes	1.616	No	NA,NA	NA	NA
chr12:74158385	386896	INS	190	0.8304	0.624	137	NA	NA	NA	NA	NA	NA	NA	NA	NA	No	ID=12-74158246-74158256-TC,12-74158356-74158366-AT,12-74158367-74158379-TA,12-74158380-74158395-AT,12-74158409-74158425-TA,12-74158422-74158446-ATAC,12-74158424-74158443-AC,12-74158469-74158482-TG,12-74158481-74158499-TA,12-74158504-74158525-TG,12-74158524-74158538-TA;MOTIFS=TC,TA,TG,AT,AC,ATAC;STRUC=<VC53457>	HPRC,HGSVC,1KG-ONT	Yes	1.616	Yes	NA,NA	NA	NA
chr12:74158385	386897	INS	200	0.8003	0.6836	5	NA	NA	NA	NA	NA	NA	NA	NA	NA	No	ID=12-74158246-74158256-TC,12-74158356-74158366-AT,12-74158367-74158379-TA,12-74158380-74158395-AT,12-74158409-74158425-TA,12-74158422-74158446-ATAC,12-74158424-74158443-AC,12-74158469-74158482-TG,12-74158481-74158499-TA,12-74158504-74158525-TG,12-74158524-74158538-TA;MOTIFS=TC,TA,TG,AT,AC,ATAC;STRUC=<VC53457>	HPRC,HGSVC,1KG-ONT	Yes	1.616	Yes	NA,NA	NA	NA
chr12:74158385	386898	INS	180	0.8053	0.6773	36	NA	NA	NA	NA	NA	NA	NA	NA	NA	No	ID=12-74158246-74158256-TC,12-74158356-74158366-AT,12-74158367-74158379-TA,12-74158380-74158395-AT,12-74158409-74158425-TA,12-74158422-74158446-ATAC,12-74158424-74158443-AC,12-74158469-74158482-TG,12-74158481-74158499-TA,12-74158504-74158525-TG,12-74158524-74158538-TA;MOTIFS=TC,TA,TG,AT,AC,ATAC;STRUC=<VC53457>	HPRC,HGSVC,1KG-ONT	Yes	1.616	Yes	NA,NA	NA	NA
chr12:74158385	386899	INS	216	0.8595	0.541	4	NA	NA	NA	NA	NA	NA	NA	NA	NA	No	ID=12-74158246-74158256-TC,12-74158356-74158366-AT,12-74158367-74158379-TA,12-74158380-74158395-AT,12-74158409-74158425-TA,12-74158422-74158446-ATAC,12-74158424-74158443-AC,12-74158469-74158482-TG,12-74158481-74158499-TA,12-74158504-74158525-TG,12-74158524-74158538-TA;MOTIFS=TC,TA,TG,AT,AC,ATAC;STRUC=<VC53457>	HPRC,HGSVC	Yes	1.616	No	NA,NA	NA	NA
chr12:74158387	386900	INS	220	0.9465	0.2244	109	NA	NA	NA	NA	NA	NA	NA	NA	NA	No	ID=12-74158246-74158256-TC,12-74158356-74158366-AT,12-74158367-74158379-TA,12-74158380-74158395-AT,12-74158409-74158425-TA,12-74158422-74158446-ATAC,12-74158424-74158443-AC,12-74158469-74158482-TG,12-74158481-74158499-TA,12-74158504-74158525-TG,12-74158524-74158538-TA;MOTIFS=TC,TA,TG,AT,AC,ATAC;STRUC=<VC53457>	HPRC,HGSVC	Yes	1.616	Yes	NA,NA	NA	NA
chr12:74158388	386901	INS	120	0.9716	0.1161	21	NA	NA	NA	NA	NA	NA	NA	NA	NA	No	ID=12-74158246-74158256-TC,12-74158356-74158366-AT,12-74158367-74158379-TA,12-74158380-74158395-AT,12-74158409-74158425-TA,12-74158422-74158446-ATAC,12-74158424-74158443-AC,12-74158469-74158482-TG,12-74158481-74158499-TA,12-74158504-74158525-TG,12-74158524-74158538-TA;MOTIFS=TC,TA,TG,AT,AC,ATAC;STRUC=<VC53457>	HPRC,HGSVC,1KG-ONT	Yes	1.616	Yes	NA,NA	NA	NA
chr12:74158389	386902	INS	80	0.8579	0.5919	5	NA	NA	NA	NA	NA	NA	NA	NA	NA	No	ID=12-74158246-74158256-TC,12-74158356-74158366-AT,12-74158367-74158379-TA,12-74158380-74158395-AT,12-74158409-74158425-TA,12-74158422-74158446-ATAC,12-74158424-74158443-AC,12-74158469-74158482-TG,12-74158481-74158499-TA,12-74158504-74158525-TG,12-74158524-74158538-TA;MOTIFS=TC,TA,TG,AT,AC,ATAC;STRUC=<VC53457>	HPRC,HGSVC	Yes	1.616	Yes	NA,NA	NA	NA
chr12:74158413	386903	INS	206	0.896	0.3819	3	NA	NA	NA	NA	NA	NA	NA	NA	NA	No	ID=12-74158246-74158256-TC,12-74158356-74158366-AT,12-74158367-74158379-TA,12-74158380-74158395-AT,12-74158409-74158425-TA,12-74158422-74158446-ATAC,12-74158424-74158443-AC,12-74158469-74158482-TG,12-74158481-74158499-TA,12-74158504-74158525-TG,12-74158524-74158538-TA;MOTIFS=TC,TA,TG,AT,AC,ATAC;STRUC=<VC53457>	HPRC,HGSVC	Yes	1.616	Yes	NA,NA	NA	NA
chr12:74158413	386904	INS	182	0.8787	0.485	9	NA	NA	NA	NA	NA	NA	NA	NA	NA	No	ID=12-74158246-74158256-TC,12-74158356-74158366-AT,12-74158367-74158379-TA,12-74158380-74158395-AT,12-74158409-74158425-TA,12-74158422-74158446-ATAC,12-74158424-74158443-AC,12-74158469-74158482-TG,12-74158481-74158499-TA,12-74158504-74158525-TG,12-74158524-74158538-TA;MOTIFS=TC,TA,TG,AT,AC,ATAC;STRUC=<VC53457>	HPRC,HGSVC,1KG-ONT	Yes	1.616	Yes	NA,NA	NA	NA
chr12:74158413	386905	INS	104	0.8393	0.5867	5	NA	NA	NA	NA	NA	NA	NA	NA	NA	No	ID=12-74158246-74158256-TC,12-74158356-74158366-AT,12-74158367-74158379-TA,12-74158380-74158395-AT,12-74158409-74158425-TA,12-74158422-74158446-ATAC,12-74158424-74158443-AC,12-74158469-74158482-TG,12-74158481-74158499-TA,12-74158504-74158525-TG,12-74158524-74158538-TA;MOTIFS=TC,TA,TG,AT,AC,ATAC;STRUC=<VC53457>	HPRC,HGSVC,1KG-ONT	Yes	1.616	Yes	NA,NA	NA	NA
chr12:74158415	386911	INS	244	0.871	0.4815	7	NA	NA	NA	NA	NA	NA	NA	NA	NA	No	ID=12-74158246-74158256-TC,12-74158356-74158366-AT,12-74158367-74158379-TA,12-74158380-74158395-AT,12-74158409-74158425-TA,12-74158422-74158446-ATAC,12-74158424-74158443-AC,12-74158469-74158482-TG,12-74158481-74158499-TA,12-74158504-74158525-TG,12-74158524-74158538-TA;MOTIFS=TC,TA,TG,AT,AC,ATAC;STRUC=<VC53457>	HPRC,HGSVC	Yes	1.616	Yes	NA,NA	NA	NA
chr12:74158415	386906	INS	472	0.8541	0.5798	2	NA	NA	NA	NA	NA	NA	NA	NA	NA	No	ID=12-74158246-74158256-TC,12-74158356-74158366-AT,12-74158367-74158379-TA,12-74158380-74158395-AT,12-74158409-74158425-TA,12-74158422-74158446-ATAC,12-74158424-74158443-AC,12-74158469-74158482-TG,12-74158481-74158499-TA,12-74158504-74158525-TG,12-74158524-74158538-TA;MOTIFS=TC,TA,TG,AT,AC,ATAC;STRUC=<VC53457>	HPRC,HGSVC,1KG-ONT	Yes	1.616	No	NA,NA	NA	NA
chr12:74158415	386907	INS	430	0.8582	0.5336	33	NA	NA	NA	NA	NA	NA	NA	NA	NA	No	ID=12-74158246-74158256-TC,12-74158356-74158366-AT,12-74158367-74158379-TA,12-74158380-74158395-AT,12-74158409-74158425-TA,12-74158422-74158446-ATAC,12-74158424-74158443-AC,12-74158469-74158482-TG,12-74158481-74158499-TA,12-74158504-74158525-TG,12-74158524-74158538-TA;MOTIFS=TC,TA,TG,AT,AC,ATAC;STRUC=<VC53457>	HPRC,HGSVC,1KG-ONT	Yes	1.616	Yes	NA,NA	NA	NA
chr12:74158415	386908	INS	62	0.8871	0.4658	32	NA	NA	NA	NA	NA	NA	NA	NA	NA	No	ID=12-74158246-74158256-TC,12-74158356-74158366-AT,12-74158367-74158379-TA,12-74158380-74158395-AT,12-74158409-74158425-TA,12-74158422-74158446-ATAC,12-74158424-74158443-AC,12-74158469-74158482-TG,12-74158481-74158499-TA,12-74158504-74158525-TG,12-74158524-74158538-TA;MOTIFS=TC,TA,TG,AT,AC,ATAC;STRUC=<VC53457>	HPRC,HGSVC	Yes	1.616	Yes	NA,NA	NA	NA
chr12:74158415	386909	INS	126	0.9287	0.2735	2	NA	NA	NA	NA	NA	NA	NA	NA	NA	No	ID=12-74158246-74158256-TC,12-74158356-74158366-AT,12-74158367-74158379-TA,12-74158380-74158395-AT,12-74158409-74158425-TA,12-74158422-74158446-ATAC,12-74158424-74158443-AC,12-74158469-74158482-TG,12-74158481-74158499-TA,12-74158504-74158525-TG,12-74158524-74158538-TA;MOTIFS=TC,TA,TG,AT,AC,ATAC;STRUC=<VC53457>	HPRC,HGSVC,1KG-ONT	Yes	1.616	No	NA,NA	NA	NA
chr12:74158415	386910	INS	104	0.8403	0.5899	18	NA	NA	NA	NA	NA	NA	NA	NA	NA	No	ID=12-74158246-74158256-TC,12-74158356-74158366-AT,12-74158367-74158379-TA,12-74158380-74158395-AT,12-74158409-74158425-TA,12-74158422-74158446-ATAC,12-74158424-74158443-AC,12-74158469-74158482-TG,12-74158481-74158499-TA,12-74158504-74158525-TG,12-74158524-74158538-TA;MOTIFS=TC,TA,TG,AT,AC,ATAC;STRUC=<VC53457>	HPRC,HGSVC,1KG-ONT	Yes	1.616	Yes	NA,NA	NA	NA
chr12:74158415	386912	INS	194	0.861	0.5161	1	NA	NA	NA	NA	NA	NA	NA	NA	NA	No	ID=12-74158246-74158256-TC,12-74158356-74158366-AT,12-74158367-74158379-TA,12-74158380-74158395-AT,12-74158409-74158425-TA,12-74158422-74158446-ATAC,12-74158424-74158443-AC,12-74158469-74158482-TG,12-74158481-74158499-TA,12-74158504-74158525-TG,12-74158524-74158538-TA;MOTIFS=TC,TA,TG,AT,AC,ATAC;STRUC=<VC53457>	HPRC,HGSVC,1KG-ONT	Yes	1.616	Yes	NA,NA	NA	NA
chr12:74158415	386913	INS	168	0.8665	0.5112	51	NA	NA	NA	NA	NA	NA	NA	NA	NA	No	ID=12-74158246-74158256-TC,12-74158356-74158366-AT,12-74158367-74158379-TA,12-74158380-74158395-AT,12-74158409-74158425-TA,12-74158422-74158446-ATAC,12-74158424-74158443-AC,12-74158469-74158482-TG,12-74158481-74158499-TA,12-74158504-74158525-TG,12-74158524-74158538-TA;MOTIFS=TC,TA,TG,AT,AC,ATAC;STRUC=<VC53457>	HPRC,HGSVC,1KG-ONT	Yes	1.616	Yes	NA,NA	NA	NA
chr12:74158415	386914	INS	210	0.837	0.5868	1	NA	NA	NA	NA	NA	NA	NA	NA	NA	No	ID=12-74158246-74158256-TC,12-74158356-74158366-AT,12-74158367-74158379-TA,12-74158380-74158395-AT,12-74158409-74158425-TA,12-74158422-74158446-ATAC,12-74158424-74158443-AC,12-74158469-74158482-TG,12-74158481-74158499-TA,12-74158504-74158525-TG,12-74158524-74158538-TA;MOTIFS=TC,TA,TG,AT,AC,ATAC;STRUC=<VC53457>	HPRC,HGSVC	Yes	1.616	Yes	NA,NA	NA	NA
chr12:74158415	386915	INS	110	0.8036	0.6818	1	NA	NA	NA	NA	NA	NA	NA	NA	NA	No	ID=12-74158246-74158256-TC,12-74158356-74158366-AT,12-74158367-74158379-TA,12-74158380-74158395-AT,12-74158409-74158425-TA,12-74158422-74158446-ATAC,12-74158424-74158443-AC,12-74158469-74158482-TG,12-74158481-74158499-TA,12-74158504-74158525-TG,12-74158524-74158538-TA;MOTIFS=TC,TA,TG,AT,AC,ATAC;STRUC=<VC53457>	HPRC,HGSVC,1KG-ONT	Yes	1.616	No	NA,NA	NA	NA
chr12:74158417	386916	INS	170	0.8286	0.6672	55	NA	NA	NA	NA	NA	NA	NA	NA	NA	No	ID=12-74158246-74158256-TC,12-74158356-74158366-AT,12-74158367-74158379-TA,12-74158380-74158395-AT,12-74158409-74158425-TA,12-74158422-74158446-ATAC,12-74158424-74158443-AC,12-74158469-74158482-TG,12-74158481-74158499-TA,12-74158504-74158525-TG,12-74158524-74158538-TA;MOTIFS=TC,TA,TG,AT,AC,ATAC;STRUC=<VC53457>	HPRC,HGSVC,1KG-ONT	Yes	1.616	Yes	NA,NA	NA	NA
chr12:74158424	386917	INS	168	0.8808	0.5227	1	NA	NA	NA	NA	NA	NA	NA	NA	NA	No	ID=12-74158246-74158256-TC,12-74158356-74158366-AT,12-74158367-74158379-TA,12-74158380-74158395-AT,12-74158409-74158425-TA,12-74158422-74158446-ATAC,12-74158424-74158443-AC,12-74158469-74158482-TG,12-74158481-74158499-TA,12-74158504-74158525-TG,12-74158524-74158538-TA;MOTIFS=TC,TA,TG,AT,AC,ATAC;STRUC=<VC53457>	HPRC,HGSVC,1KG-ONT	Yes	1.616	No	NA,NA	NA	NA
chr12:74159175	386918	DEL	76	0.8863	0.4002	5	NA	NA	NA	NA	NA	NA	NA	NA	NA	No	NA	HPRC	Yes	2.209	Yes	NA,NA	NA	NA
chr12:74172321	386919	DEL	859	0.8814	0.4432	2	NA	NA	NA	NA	NA	NA	NA	NA	NA	No	ID=12-74173101-74173111-AT;MOTIFS=AT;STRUC=<TR821320>,ID=12-74173160-74173168-TA;MOTIFS=TA;STRUC=<TR821321>,ID=12-74173173-74173182-TA;MOTIFS=TA;STRUC=<TR821322>	NA	Yes	3.515	No	NA,NA	NA	NA
chr12:74178028	386920	DEL	213	0.8921	0.3947	241	NA	NA	NA	NA	NA	NA	NA	NA	NA	No	ID=12-74177939-74177948-TA;MOTIFS=TA;STRUC=(TA)n	HPRC,HGSVC,1KG-ONT	No	1.342	Yes	NA,NA	NA	NA
chr12:74215072	386921	DEL	71	0.9209	0.4693	1	NA	NA	NA	NA	NA	NA	NA	NA	NA	No	ID=12-74215103-74215114-TGC;MOTIFS=TGC;STRUC=<TR821374>	HPRC	No	1.945	No	NA,NA	NA	NA
chr12:74229779	386922	DEL	52	0.8539	0.5704	3	NA	NA	NA	NA	NA	NA	NA	NA	NA	No	NA	NA	No	1.989	Yes	NA,NA	NA	NA
chr12:74250797	386923	DEL	3478	0.9079	0.3325	378	NA	NA	NA	NA	NA	NA	NA	NA	NA	No	ID=12-74252061-74252075-A,12-74253494-74253504-TAT,12-74253708-74253717-TGA,12-74254114-74254122-A;MOTIFS=TAT,TGA,A;STRUC=<VC53467>	HPRC,HGSVC,1KG-ONT	Yes	9.658	Yes	NA,NA	NA	NA
chr12:74263890	386924	INS	723	0.8359	0.6124	1	NA	NA	NA	NA	NA	NA	NA	NA	NA	No	NA	NA	No	4.801	No	NA,NA	NA	NA
chr12:74284358	386925	DEL	1653	0.9172	0.2945	2	NA	NA	NA	NA	NA	NA	NA	NA	enhancer,promoter	No	NA	1KG-ONT	Yes	1.986	No	NA,NA	NA	NA
chr12:74294612	386926	INS	93	0.8202	0.6533	30	NA	NA	NA	NA	NA	NA	NA	NA	NA	No	ID=12-74294610-74294622-AT;MOTIFS=AT;STRUC=<TR821455>	HGSVC,1KG-ONT	No	0.234	Yes	NA,NA	NA	NA
chr12:74309855	386927	INS	747	0.8568	0.5224	1	NA	NA	NA	NA	NA	NA	NA	NA	NA	No	NA	NA	No	4.301	No	NA,NA	NA	NA
chr12:74396437	386928	INS	282	0.8524	0.5477	3	NA	NA	NA	NA	NA	NA	NA	NA	NA	No	NA	HGSVC	Yes	1.616	Yes	NA,NA	NA	NA
chr12:74430769	386929	INS	130	0.8382	0.6286	387	NA	NA	NA	NA	NA	NA	NA	NA	NA	No	ID=12-74430714-74430723-TCA;MOTIFS=TCA;STRUC=(TCA)n	HPRC,HGSVC,1KG-ONT	No	1.616	Yes	NA,NA	NA	NA
chr12:74430842	386930	INS	132	0.8202	0.6661	27	NA	NA	NA	NA	NA	NA	NA	NA	NA	No	ID=12-74430714-74430723-TCA;MOTIFS=TCA;STRUC=(TCA)n	HPRC,HGSVC,1KG-ONT	No	1.616	Yes	NA,NA	NA	NA
chr12:74437206	386931	INS	429	0.8281	0.6457	1	NA	NA	NA	NA	NA	NA	NA	NA	NA	No	ID=12-74437193-74437207-TA;MOTIFS=TA;STRUC=<TR821655>,ID=12-74437236-74437247-AT;MOTIFS=AT;STRUC=(AT)n	HGSVC	No	2.538	No	NA,NA	NA	NA
chr12:74446416	386932	DEL	56	0.8652	0.5044	2	NA	NA	NA	NA	NA	NA	NA	NA	NA	No	ID=12-74446394-74446412-TA,12-74446428-74446440-TA,12-74446430-74446472-TATATATATAACGT,12-74446444-74446454-TA;MOTIFS=TATATATATAACGT,TA;STRUC=<VC53488>,ID=12-74446414-74446426-TA;MOTIFS=TA;STRUC=<TR821665>,ID=12-74446458-74446468-TA;MOTIFS=TA;STRUC=<TR821666>	NA	No	0.435	No	NA,NA	NA	NA
chr12:74446472	386933	INS	62	0.809	0.6815	1	NA	NA	NA	NA	NA	NA	NA	NA	NA	No	ID=12-74446394-74446412-TA,12-74446428-74446440-TA,12-74446430-74446472-TATATATATAACGT,12-74446444-74446454-TA;MOTIFS=TATATATATAACGT,TA;STRUC=<VC53488>	NA	Yes	1.616	Yes	NA,NA	NA	NA
chr12:74457918	386934	INS	325	0.9407	0.2305	21	NA	NA	NA	NA	NA	NA	NA	NA	NA	No	NA	HGSVC,1KG-ONT	Yes	1.616	Yes	NA,NA	NA	NA
chr12:74471747	386935	INS	293	0.8849	0.4117	1	NA	NA	NA	NA	NA	NA	NA	NA	NA	No	NA	NA	Yes	5.256	No	NA,NA	NA	NA
chr12:74476121	386937	DEL	55	0.8459	0.5533	1	NA	NA	NA	NA	NA	NA	NA	NA	NA	No	ID=12-74476142-74476151-TA;MOTIFS=TA;STRUC=<TR821697>	NA	Yes	0.004	No	NA,NA	NA	NA
chr12:74476121	386936	INS	55	0.8975	0.3748	3	NA	NA	NA	NA	NA	NA	NA	NA	NA	No	NA	NA	No	0.469	Yes	NA,NA	NA	NA
chr12:74492487	386938	DEL	83	0.9642	0.3399	1	NA	NA	NA	NA	NA	NA	NA	NA	NA	No	NA	HPRC,1KG-ONT	No	2.749	No	NA,NA	NA	NA
chr12:74495900	386939	INS	72	0.8753	0.4672	93	NA	NA	NA	NA	NA	NA	NA	NA	NA	No	NA	HPRC,HGSVC,1KG-ONT	Yes	1.616	Yes	NA,NA	NA	NA
chr12:74517863	386940	DEL	77	0.8778	0.4319	280	NA	NA	NA	NA	NA	NA	NA	NA	NA	No	NA	HPRC,HGSVC,1KG-ONT	Yes	2.676	Yes	NA,NA	NA	NA
chr12:74562350	386941	INS	147	0.8498	0.5724	1	NA	NA	NA	NA	NA	NA	NA	NA	NA	No	NA	NA	Yes	1.616	No	NA,NA	NA	NA
chr12:74563898	386944	INS	70	0.8743	0.4585	4	NA	NA	NA	NA	NA	NA	NA	NA	NA	No	NA	NA	No	3.322	Yes	NA,NA	NA	NA
chr12:74563898	386943	INS	62	0.8036	0.6823	9	NA	NA	NA	NA	NA	NA	NA	NA	NA	No	NA	NA	No	3.322	No	NA,NA	NA	NA
chr12:74563898	386942	INS	58	0.835	0.6205	11	NA	NA	NA	NA	NA	NA	NA	NA	NA	No	NA	NA	No	3.322	No	NA,NA	NA	NA
chr12:74571146	386945	DEL	109	0.969	0.1242	890	NA	NA	NA	NA	NA	NA	NA	NA	NA	No	ID=12-74571072-74571084-CATA;MOTIFS=CATA;STRUC=(CATA)n	HPRC,HGSVC,1KG-ONT	Yes	2.717	Yes	NA,NA	NA	NA
chr12:74610133	386946	INS	322	0.8966	0.4507	1	NA	NA	NA	NA	NA	NA	NA	NA	NA	No	NA	1KG-ONT	Yes	3.322	No	NA,NA	NA	NA
chr12:74615316	386951	INS	97	0.914	0.3118	3	NA	NA	NA	NA	NA	NA	NA	NA	NA	No	ID=12-74615157-74615311-TTTCTCAAATATATATACATTTATATATATG,12-74615165-74615174-AT,12-74615178-74615187-TA,12-74615196-74615205-AT,12-74615209-74615218-TA,12-74615227-74615236-AT,12-74615240-74615249-TA,12-74615258-74615267-AT,12-74615271-74615280-TA,12-74615289-74615298-AT,12-74615302-74615311-TA,12-74615316-74615448-ATATATACATTTATATATATATTTCTCAAAT,12-74615327-74615338-TA,12-74615345-74615354-AT,12-74615358-74615369-TA,12-74615376-74615385-AT,12-74615389-74615400-TA,12-74615407-74615416-AT,12-74615420-74615431-TA,12-74615438-74615447-AT,12-74615451-74615462-TA,12-74615469-74615478-AT,12-74615482-74615491-TA,12-74615511-74615520-TA,12-74615540-74615549-TA,12-74615598-74615607-TA,12-74615627-74615636-TA,12-74615672-74615682-AT,12-74615706-74615764-TATATTTATACATATATTTCTCAAATATA,12-74615730-74615740-AT,12-74615759-74615770-AT,12-74615784-74615794-AT,12-74615813-74615824-AT,12-74615838-74615848-AT,12-74615867-74615877-AT,12-74615896-74615906-AT,12-74615925-74615934-AT,12-74615952-74615962-AT;MOTIFS=TATATTTATACATATATTTCTCAAATATA,TTTCTCAAATATATATACATTTATATATATG,TA,AT,ATATATACATTTATATATATATTTCTCAAAT;STRUC=<VC53505>	HPRC,HGSVC	No	1.616	No	NA,NA	NA	NA
chr12:74615508	386957	INS	1145	0.8497	0.6159	415	NA	NA	NA	NA	NA	NA	NA	NA	NA	No	ID=12-74615157-74615311-TTTCTCAAATATATATACATTTATATATATG,12-74615165-74615174-AT,12-74615178-74615187-TA,12-74615196-74615205-AT,12-74615209-74615218-TA,12-74615227-74615236-AT,12-74615240-74615249-TA,12-74615258-74615267-AT,12-74615271-74615280-TA,12-74615289-74615298-AT,12-74615302-74615311-TA,12-74615316-74615448-ATATATACATTTATATATATATTTCTCAAAT,12-74615327-74615338-TA,12-74615345-74615354-AT,12-74615358-74615369-TA,12-74615376-74615385-AT,12-74615389-74615400-TA,12-74615407-74615416-AT,12-74615420-74615431-TA,12-74615438-74615447-AT,12-74615451-74615462-TA,12-74615469-74615478-AT,12-74615482-74615491-TA,12-74615511-74615520-TA,12-74615540-74615549-TA,12-74615598-74615607-TA,12-74615627-74615636-TA,12-74615672-74615682-AT,12-74615706-74615764-TATATTTATACATATATTTCTCAAATATA,12-74615730-74615740-AT,12-74615759-74615770-AT,12-74615784-74615794-AT,12-74615813-74615824-AT,12-74615838-74615848-AT,12-74615867-74615877-AT,12-74615896-74615906-AT,12-74615925-74615934-AT,12-74615952-74615962-AT;MOTIFS=TATATTTATACATATATTTCTCAAATATA,TTTCTCAAATATATATACATTTATATATATG,TA,AT,ATATATACATTTATATATATATTTCTCAAAT;STRUC=<VC53505>	HPRC,HGSVC,1KG-ONT	No	1.616	Yes	NA,NA	NA	NA
chr12:74615511	386964	INS	1029	0.8004	0.6992	36	NA	NA	NA	NA	NA	NA	NA	NA	NA	No	ID=12-74615157-74615311-TTTCTCAAATATATATACATTTATATATATG,12-74615165-74615174-AT,12-74615178-74615187-TA,12-74615196-74615205-AT,12-74615209-74615218-TA,12-74615227-74615236-AT,12-74615240-74615249-TA,12-74615258-74615267-AT,12-74615271-74615280-TA,12-74615289-74615298-AT,12-74615302-74615311-TA,12-74615316-74615448-ATATATACATTTATATATATATTTCTCAAAT,12-74615327-74615338-TA,12-74615345-74615354-AT,12-74615358-74615369-TA,12-74615376-74615385-AT,12-74615389-74615400-TA,12-74615407-74615416-AT,12-74615420-74615431-TA,12-74615438-74615447-AT,12-74615451-74615462-TA,12-74615469-74615478-AT,12-74615482-74615491-TA,12-74615511-74615520-TA,12-74615540-74615549-TA,12-74615598-74615607-TA,12-74615627-74615636-TA,12-74615672-74615682-AT,12-74615706-74615764-TATATTTATACATATATTTCTCAAATATA,12-74615730-74615740-AT,12-74615759-74615770-AT,12-74615784-74615794-AT,12-74615813-74615824-AT,12-74615838-74615848-AT,12-74615867-74615877-AT,12-74615896-74615906-AT,12-74615925-74615934-AT,12-74615952-74615962-AT;MOTIFS=TATATTTATACATATATTTCTCAAATATA,TTTCTCAAATATATATACATTTATATATATG,TA,AT,ATATATACATTTATATATATATTTCTCAAAT;STRUC=<VC53505>	HPRC,HGSVC,1KG-ONT	No	1.616	Yes	NA,NA	NA	NA
chr12:74615511	386958	INS	876	0.932	0.2512	14	NA	NA	NA	NA	NA	NA	NA	NA	NA	No	ID=12-74615157-74615311-TTTCTCAAATATATATACATTTATATATATG,12-74615165-74615174-AT,12-74615178-74615187-TA,12-74615196-74615205-AT,12-74615209-74615218-TA,12-74615227-74615236-AT,12-74615240-74615249-TA,12-74615258-74615267-AT,12-74615271-74615280-TA,12-74615289-74615298-AT,12-74615302-74615311-TA,12-74615316-74615448-ATATATACATTTATATATATATTTCTCAAAT,12-74615327-74615338-TA,12-74615345-74615354-AT,12-74615358-74615369-TA,12-74615376-74615385-AT,12-74615389-74615400-TA,12-74615407-74615416-AT,12-74615420-74615431-TA,12-74615438-74615447-AT,12-74615451-74615462-TA,12-74615469-74615478-AT,12-74615482-74615491-TA,12-74615511-74615520-TA,12-74615540-74615549-TA,12-74615598-74615607-TA,12-74615627-74615636-TA,12-74615672-74615682-AT,12-74615706-74615764-TATATTTATACATATATTTCTCAAATATA,12-74615730-74615740-AT,12-74615759-74615770-AT,12-74615784-74615794-AT,12-74615813-74615824-AT,12-74615838-74615848-AT,12-74615867-74615877-AT,12-74615896-74615906-AT,12-74615925-74615934-AT,12-74615952-74615962-AT;MOTIFS=TATATTTATACATATATTTCTCAAATATA,TTTCTCAAATATATATACATTTATATATATG,TA,AT,ATATATACATTTATATATATATTTCTCAAAT;STRUC=<VC53505>	HPRC,HGSVC,1KG-ONT	No	1.616	Yes	NA,NA	NA	NA
chr12:74615511	386963	INS	649	0.8553	0.555	5	NA	NA	NA	NA	NA	NA	NA	NA	NA	No	ID=12-74615157-74615311-TTTCTCAAATATATATACATTTATATATATG,12-74615165-74615174-AT,12-74615178-74615187-TA,12-74615196-74615205-AT,12-74615209-74615218-TA,12-74615227-74615236-AT,12-74615240-74615249-TA,12-74615258-74615267-AT,12-74615271-74615280-TA,12-74615289-74615298-AT,12-74615302-74615311-TA,12-74615316-74615448-ATATATACATTTATATATATATTTCTCAAAT,12-74615327-74615338-TA,12-74615345-74615354-AT,12-74615358-74615369-TA,12-74615376-74615385-AT,12-74615389-74615400-TA,12-74615407-74615416-AT,12-74615420-74615431-TA,12-74615438-74615447-AT,12-74615451-74615462-TA,12-74615469-74615478-AT,12-74615482-74615491-TA,12-74615511-74615520-TA,12-74615540-74615549-TA,12-74615598-74615607-TA,12-74615627-74615636-TA,12-74615672-74615682-AT,12-74615706-74615764-TATATTTATACATATATTTCTCAAATATA,12-74615730-74615740-AT,12-74615759-74615770-AT,12-74615784-74615794-AT,12-74615813-74615824-AT,12-74615838-74615848-AT,12-74615867-74615877-AT,12-74615896-74615906-AT,12-74615925-74615934-AT,12-74615952-74615962-AT;MOTIFS=TATATTTATACATATATTTCTCAAATATA,TTTCTCAAATATATATACATTTATATATATG,TA,AT,ATATATACATTTATATATATATTTCTCAAAT;STRUC=<VC53505>	HPRC	No	1.616	Yes	NA,NA	NA	NA
chr12:74615511	386959	INS	1206	0.8317	0.6447	105	NA	NA	NA	NA	NA	NA	NA	NA	NA	No	ID=12-74615157-74615311-TTTCTCAAATATATATACATTTATATATATG,12-74615165-74615174-AT,12-74615178-74615187-TA,12-74615196-74615205-AT,12-74615209-74615218-TA,12-74615227-74615236-AT,12-74615240-74615249-TA,12-74615258-74615267-AT,12-74615271-74615280-TA,12-74615289-74615298-AT,12-74615302-74615311-TA,12-74615316-74615448-ATATATACATTTATATATATATTTCTCAAAT,12-74615327-74615338-TA,12-74615345-74615354-AT,12-74615358-74615369-TA,12-74615376-74615385-AT,12-74615389-74615400-TA,12-74615407-74615416-AT,12-74615420-74615431-TA,12-74615438-74615447-AT,12-74615451-74615462-TA,12-74615469-74615478-AT,12-74615482-74615491-TA,12-74615511-74615520-TA,12-74615540-74615549-TA,12-74615598-74615607-TA,12-74615627-74615636-TA,12-74615672-74615682-AT,12-74615706-74615764-TATATTTATACATATATTTCTCAAATATA,12-74615730-74615740-AT,12-74615759-74615770-AT,12-74615784-74615794-AT,12-74615813-74615824-AT,12-74615838-74615848-AT,12-74615867-74615877-AT,12-74615896-74615906-AT,12-74615925-74615934-AT,12-74615952-74615962-AT;MOTIFS=TATATTTATACATATATTTCTCAAATATA,TTTCTCAAATATATATACATTTATATATATG,TA,AT,ATATATACATTTATATATATATTTCTCAAAT;STRUC=<VC53505>	HPRC,HGSVC,1KG-ONT	No	1.616	Yes	NA,NA	NA	NA
chr12:74615511	386961	INS	994	0.8462	0.582	151	NA	NA	NA	NA	NA	NA	NA	NA	NA	No	ID=12-74615157-74615311-TTTCTCAAATATATATACATTTATATATATG,12-74615165-74615174-AT,12-74615178-74615187-TA,12-74615196-74615205-AT,12-74615209-74615218-TA,12-74615227-74615236-AT,12-74615240-74615249-TA,12-74615258-74615267-AT,12-74615271-74615280-TA,12-74615289-74615298-AT,12-74615302-74615311-TA,12-74615316-74615448-ATATATACATTTATATATATATTTCTCAAAT,12-74615327-74615338-TA,12-74615345-74615354-AT,12-74615358-74615369-TA,12-74615376-74615385-AT,12-74615389-74615400-TA,12-74615407-74615416-AT,12-74615420-74615431-TA,12-74615438-74615447-AT,12-74615451-74615462-TA,12-74615469-74615478-AT,12-74615482-74615491-TA,12-74615511-74615520-TA,12-74615540-74615549-TA,12-74615598-74615607-TA,12-74615627-74615636-TA,12-74615672-74615682-AT,12-74615706-74615764-TATATTTATACATATATTTCTCAAATATA,12-74615730-74615740-AT,12-74615759-74615770-AT,12-74615784-74615794-AT,12-74615813-74615824-AT,12-74615838-74615848-AT,12-74615867-74615877-AT,12-74615896-74615906-AT,12-74615925-74615934-AT,12-74615952-74615962-AT;MOTIFS=TATATTTATACATATATTTCTCAAATATA,TTTCTCAAATATATATACATTTATATATATG,TA,AT,ATATATACATTTATATATATATTTCTCAAAT;STRUC=<VC53505>	HPRC,HGSVC,1KG-ONT	No	1.616	Yes	NA,NA	NA	NA
chr12:74615511	386962	INS	1087	0.8335	0.6414	29	NA	NA	NA	NA	NA	NA	NA	NA	NA	No	ID=12-74615157-74615311-TTTCTCAAATATATATACATTTATATATATG,12-74615165-74615174-AT,12-74615178-74615187-TA,12-74615196-74615205-AT,12-74615209-74615218-TA,12-74615227-74615236-AT,12-74615240-74615249-TA,12-74615258-74615267-AT,12-74615271-74615280-TA,12-74615289-74615298-AT,12-74615302-74615311-TA,12-74615316-74615448-ATATATACATTTATATATATATTTCTCAAAT,12-74615327-74615338-TA,12-74615345-74615354-AT,12-74615358-74615369-TA,12-74615376-74615385-AT,12-74615389-74615400-TA,12-74615407-74615416-AT,12-74615420-74615431-TA,12-74615438-74615447-AT,12-74615451-74615462-TA,12-74615469-74615478-AT,12-74615482-74615491-TA,12-74615511-74615520-TA,12-74615540-74615549-TA,12-74615598-74615607-TA,12-74615627-74615636-TA,12-74615672-74615682-AT,12-74615706-74615764-TATATTTATACATATATTTCTCAAATATA,12-74615730-74615740-AT,12-74615759-74615770-AT,12-74615784-74615794-AT,12-74615813-74615824-AT,12-74615838-74615848-AT,12-74615867-74615877-AT,12-74615896-74615906-AT,12-74615925-74615934-AT,12-74615952-74615962-AT;MOTIFS=TATATTTATACATATATTTCTCAAATATA,TTTCTCAAATATATATACATTTATATATATG,TA,AT,ATATATACATTTATATATATATTTCTCAAAT;STRUC=<VC53505>	HPRC,HGSVC,1KG-ONT	No	1.616	Yes	NA,NA	NA	NA
chr12:74615519	386965	INS	934	0.8307	0.6111	850	NA	NA	NA	NA	NA	NA	NA	NA	NA	No	ID=12-74615157-74615311-TTTCTCAAATATATATACATTTATATATATG,12-74615165-74615174-AT,12-74615178-74615187-TA,12-74615196-74615205-AT,12-74615209-74615218-TA,12-74615227-74615236-AT,12-74615240-74615249-TA,12-74615258-74615267-AT,12-74615271-74615280-TA,12-74615289-74615298-AT,12-74615302-74615311-TA,12-74615316-74615448-ATATATACATTTATATATATATTTCTCAAAT,12-74615327-74615338-TA,12-74615345-74615354-AT,12-74615358-74615369-TA,12-74615376-74615385-AT,12-74615389-74615400-TA,12-74615407-74615416-AT,12-74615420-74615431-TA,12-74615438-74615447-AT,12-74615451-74615462-TA,12-74615469-74615478-AT,12-74615482-74615491-TA,12-74615511-74615520-TA,12-74615540-74615549-TA,12-74615598-74615607-TA,12-74615627-74615636-TA,12-74615672-74615682-AT,12-74615706-74615764-TATATTTATACATATATTTCTCAAATATA,12-74615730-74615740-AT,12-74615759-74615770-AT,12-74615784-74615794-AT,12-74615813-74615824-AT,12-74615838-74615848-AT,12-74615867-74615877-AT,12-74615896-74615906-AT,12-74615925-74615934-AT,12-74615952-74615962-AT;MOTIFS=TATATTTATACATATATTTCTCAAATATA,TTTCTCAAATATATATACATTTATATATATG,TA,AT,ATATATACATTTATATATATATTTCTCAAAT;STRUC=<VC53505>	HPRC,HGSVC,1KG-ONT	No	5.238	Yes	NA,NA	NA	NA
chr12:74615595	386966	INS	87	0.822	0.6484	1	NA	NA	NA	NA	NA	NA	NA	NA	NA	No	ID=12-74615157-74615311-TTTCTCAAATATATATACATTTATATATATG,12-74615165-74615174-AT,12-74615178-74615187-TA,12-74615196-74615205-AT,12-74615209-74615218-TA,12-74615227-74615236-AT,12-74615240-74615249-TA,12-74615258-74615267-AT,12-74615271-74615280-TA,12-74615289-74615298-AT,12-74615302-74615311-TA,12-74615316-74615448-ATATATACATTTATATATATATTTCTCAAAT,12-74615327-74615338-TA,12-74615345-74615354-AT,12-74615358-74615369-TA,12-74615376-74615385-AT,12-74615389-74615400-TA,12-74615407-74615416-AT,12-74615420-74615431-TA,12-74615438-74615447-AT,12-74615451-74615462-TA,12-74615469-74615478-AT,12-74615482-74615491-TA,12-74615511-74615520-TA,12-74615540-74615549-TA,12-74615598-74615607-TA,12-74615627-74615636-TA,12-74615672-74615682-AT,12-74615706-74615764-TATATTTATACATATATTTCTCAAATATA,12-74615730-74615740-AT,12-74615759-74615770-AT,12-74615784-74615794-AT,12-74615813-74615824-AT,12-74615838-74615848-AT,12-74615867-74615877-AT,12-74615896-74615906-AT,12-74615925-74615934-AT,12-74615952-74615962-AT;MOTIFS=TATATTTATACATATATTTCTCAAATATA,TTTCTCAAATATATATACATTTATATATATG,TA,AT,ATATATACATTTATATATATATTTCTCAAAT;STRUC=<VC53505>	HPRC,HGSVC	No	1.616	No	NA,NA	NA	NA
chr12:74615728	386968	DEL	54	0.7983	0.6966	1	NA	NA	NA	NA	NA	NA	NA	NA	NA	No	ID=12-74615157-74615311-TTTCTCAAATATATATACATTTATATATATG,12-74615165-74615174-AT,12-74615178-74615187-TA,12-74615196-74615205-AT,12-74615209-74615218-TA,12-74615227-74615236-AT,12-74615240-74615249-TA,12-74615258-74615267-AT,12-74615271-74615280-TA,12-74615289-74615298-AT,12-74615302-74615311-TA,12-74615316-74615448-ATATATACATTTATATATATATTTCTCAAAT,12-74615327-74615338-TA,12-74615345-74615354-AT,12-74615358-74615369-TA,12-74615376-74615385-AT,12-74615389-74615400-TA,12-74615407-74615416-AT,12-74615420-74615431-TA,12-74615438-74615447-AT,12-74615451-74615462-TA,12-74615469-74615478-AT,12-74615482-74615491-TA,12-74615511-74615520-TA,12-74615540-74615549-TA,12-74615598-74615607-TA,12-74615627-74615636-TA,12-74615672-74615682-AT,12-74615706-74615764-TATATTTATACATATATTTCTCAAATATA,12-74615730-74615740-AT,12-74615759-74615770-AT,12-74615784-74615794-AT,12-74615813-74615824-AT,12-74615838-74615848-AT,12-74615867-74615877-AT,12-74615896-74615906-AT,12-74615925-74615934-AT,12-74615952-74615962-AT;MOTIFS=TATATTTATACATATATTTCTCAAATATA,TTTCTCAAATATATATACATTTATATATATG,TA,AT,ATATATACATTTATATATATATTTCTCAAAT;STRUC=<VC53505>	HPRC	No	0.004	No	NA,NA	NA	NA
chr12:74615728	386967	INS	54	0.8852	0.4416	1	NA	NA	NA	NA	NA	NA	NA	NA	NA	No	ID=12-74615157-74615311-TTTCTCAAATATATATACATTTATATATATG,12-74615165-74615174-AT,12-74615178-74615187-TA,12-74615196-74615205-AT,12-74615209-74615218-TA,12-74615227-74615236-AT,12-74615240-74615249-TA,12-74615258-74615267-AT,12-74615271-74615280-TA,12-74615289-74615298-AT,12-74615302-74615311-TA,12-74615316-74615448-ATATATACATTTATATATATATTTCTCAAAT,12-74615327-74615338-TA,12-74615345-74615354-AT,12-74615358-74615369-TA,12-74615376-74615385-AT,12-74615389-74615400-TA,12-74615407-74615416-AT,12-74615420-74615431-TA,12-74615438-74615447-AT,12-74615451-74615462-TA,12-74615469-74615478-AT,12-74615482-74615491-TA,12-74615511-74615520-TA,12-74615540-74615549-TA,12-74615598-74615607-TA,12-74615627-74615636-TA,12-74615672-74615682-AT,12-74615706-74615764-TATATTTATACATATATTTCTCAAATATA,12-74615730-74615740-AT,12-74615759-74615770-AT,12-74615784-74615794-AT,12-74615813-74615824-AT,12-74615838-74615848-AT,12-74615867-74615877-AT,12-74615896-74615906-AT,12-74615925-74615934-AT,12-74615952-74615962-AT;MOTIFS=TATATTTATACATATATTTCTCAAATATA,TTTCTCAAATATATATACATTTATATATATG,TA,AT,ATATATACATTTATATATATATTTCTCAAAT;STRUC=<VC53505>	HPRC,HGSVC,1KG-ONT	No	1.616	Yes	NA,NA	NA	NA
chr12:74616214	386972	INS	100	0.8468	0.5673	2	NA	NA	NA	NA	NA	NA	NA	NA	NA	No	NA	HPRC,HGSVC,1KG-ONT	Yes	1.616	Yes	NA,NA	NA	NA
chr12:74616214	386970	INS	50	0.8169	0.6607	1	NA	NA	NA	NA	NA	NA	NA	NA	NA	No	NA	HPRC,HGSVC	Yes	1.616	Yes	NA,NA	NA	NA
chr12:74629422	386973	INS	6564	0.8666	0.5084	66	NA	NA	NA	NA	NA	NA	NA	NA	NA	No	NA	HPRC,HGSVC,1KG-ONT	No	5.484	Yes	NA,NA	NA	NA
chr12:74634298	386974	DEL	217	0.8419	0.598	10	NA	NA	NA	NA	NA	NA	NA	NA	NA	No	NA	HGSVC	Yes	2.141	Yes	NA,NA	NA	NA
chr12:74636850	386975	INS	60	0.8277	0.6151	6	NA	NA	NA	NA	NA	NA	NA	NA	NA	No	ID=12-74636819-74636837-TTTC;MOTIFS=TTTC;STRUC=(TTTC)n	NA	No	2.538	Yes	NA,NA	NA	NA
chr12:74636850	386976	INS	64	0.8503	0.5876	2	NA	NA	NA	NA	NA	NA	NA	NA	NA	No	ID=12-74636819-74636837-TTTC;MOTIFS=TTTC;STRUC=(TTTC)n	NA	No	2.538	No	NA,NA	NA	NA
chr12:74636850	386977	INS	55	0.8445	0.5751	3	NA	NA	NA	NA	NA	NA	NA	NA	NA	No	ID=12-74636819-74636837-TTTC;MOTIFS=TTTC;STRUC=(TTTC)n	NA	No	2.538	Yes	NA,NA	NA	NA
chr12:74651321	386978	INS	247	0.8468	0.6053	1	NA	NA	NA	NA	NA	NA	NA	NA	NA	No	NA	NA	Yes	1.616	No	NA,NA	NA	NA
chr12:74656287	386979	INS	50	0.8205	0.6436	9	NA	NA	NA	NA	NA	NA	NA	NA	NA	No	ID=12-74656226-74656236-AT,12-74656277-74656288-TG,12-74656287-74656299-TA,12-74656300-74656331-ACATATATAT,12-74656302-74656311-AT,12-74656322-74656335-AT,12-74656336-74656349-AT;MOTIFS=ACATATATAT,TA,TG,AT;STRUC=<VC53511>	NA	Yes	1.616	Yes	NA,NA	NA	NA
chr12:74656312	386980	INS	56	0.834	0.5887	1	NA	NA	NA	NA	NA	NA	NA	NA	NA	No	ID=12-74656226-74656236-AT,12-74656277-74656288-TG,12-74656287-74656299-TA,12-74656300-74656331-ACATATATAT,12-74656302-74656311-AT,12-74656322-74656335-AT,12-74656336-74656349-AT;MOTIFS=ACATATATAT,TA,TG,AT;STRUC=<VC53511>	NA	No	1.616	No	NA,NA	NA	NA
chr12:74659002	386981	INS	319	0.9081	0.3683	1	NA	NA	NA	NA	NA	NA	NA	NA	NA	No	NA	NA	Yes	1.616	No	NA,NA	NA	NA
chr12:74662700	386982	DEL	164	0.8682	0.4633	67	NA	NA	NA	NA	NA	NA	NA	NA	NA	No	NA	HPRC,HGSVC,1KG-ONT	Yes	2.353	Yes	NA,NA	NA	NA
chr12:74662717	386983	DEL	153	0.8439	0.5984	140	NA	NA	NA	NA	NA	NA	NA	NA	NA	No	NA	HPRC,HGSVC,1KG-ONT	Yes	2.043	Yes	NA,NA	NA	NA
chr12:74663351	386984	INS	59	0.8653	0.5317	3	NA	NA	NA	NA	NA	NA	NA	NA	NA	No	ID=12-74663279-74663292-TTTC,12-74663299-74663353-TTTC,12-74663351-74663394-TTCT,12-74663391-74663414-TTCC,12-74663413-74663444-CTTC,12-74663444-74663455-TC,12-74663458-74663474-TCTT,12-74663476-74663490-TTCC;MOTIFS=TCTT,TC,TTTC,TTCC,CTTC,TTCT;STRUC=<VC53512>	HGSVC	No	2.538	Yes	NA,NA	NA	NA
chr12:74663351	386985	INS	67	0.8614	0.5449	1	NA	NA	NA	NA	NA	NA	NA	NA	NA	No	ID=12-74663279-74663292-TTTC,12-74663299-74663353-TTTC,12-74663351-74663394-TTCT,12-74663391-74663414-TTCC,12-74663413-74663444-CTTC,12-74663444-74663455-TC,12-74663458-74663474-TCTT,12-74663476-74663490-TTCC;MOTIFS=TCTT,TC,TTTC,TTCC,CTTC,TTCT;STRUC=<VC53512>	HGSVC	No	2.538	No	NA,NA	NA	NA
chr12:74663385	386986	INS	76	0.836	0.601	3	NA	NA	NA	NA	NA	NA	NA	NA	NA	No	ID=12-74663279-74663292-TTTC,12-74663299-74663353-TTTC,12-74663351-74663394-TTCT,12-74663391-74663414-TTCC,12-74663413-74663444-CTTC,12-74663444-74663455-TC,12-74663458-74663474-TCTT,12-74663476-74663490-TTCC;MOTIFS=TCTT,TC,TTTC,TTCC,CTTC,TTCT;STRUC=<VC53512>	NA	No	2.538	No	NA,NA	NA	NA
chr12:74663391	386987	INS	68	0.8441	0.5756	3	NA	NA	NA	NA	NA	NA	NA	NA	NA	No	ID=12-74663279-74663292-TTTC,12-74663299-74663353-TTTC,12-74663351-74663394-TTCT,12-74663391-74663414-TTCC,12-74663413-74663444-CTTC,12-74663444-74663455-TC,12-74663458-74663474-TCTT,12-74663476-74663490-TTCC;MOTIFS=TCTT,TC,TTTC,TTCC,CTTC,TTCT;STRUC=<VC53512>	HGSVC	No	1.616	Yes	NA,NA	NA	NA
chr12:74663391	386988	INS	59	0.8779	0.4361	10	NA	NA	NA	NA	NA	NA	NA	NA	NA	No	ID=12-74663279-74663292-TTTC,12-74663299-74663353-TTTC,12-74663351-74663394-TTCT,12-74663391-74663414-TTCC,12-74663413-74663444-CTTC,12-74663444-74663455-TC,12-74663458-74663474-TCTT,12-74663476-74663490-TTCC;MOTIFS=TCTT,TC,TTTC,TTCC,CTTC,TTCT;STRUC=<VC53512>	HGSVC	No	1.616	No	NA,NA	NA	NA
chr12:74663391	386989	INS	55	0.8489	0.4985	30	NA	NA	NA	NA	NA	NA	NA	NA	NA	No	ID=12-74663279-74663292-TTTC,12-74663299-74663353-TTTC,12-74663351-74663394-TTCT,12-74663391-74663414-TTCC,12-74663413-74663444-CTTC,12-74663444-74663455-TC,12-74663458-74663474-TCTT,12-74663476-74663490-TTCC;MOTIFS=TCTT,TC,TTTC,TTCC,CTTC,TTCT;STRUC=<VC53512>	HGSVC	No	1.616	Yes	NA,NA	NA	NA
chr12:74663391	386990	INS	51	0.8671	0.5215	100	NA	NA	NA	NA	NA	NA	NA	NA	NA	No	ID=12-74663279-74663292-TTTC,12-74663299-74663353-TTTC,12-74663351-74663394-TTCT,12-74663391-74663414-TTCC,12-74663413-74663444-CTTC,12-74663444-74663455-TC,12-74663458-74663474-TCTT,12-74663476-74663490-TTCC;MOTIFS=TCTT,TC,TTTC,TTCC,CTTC,TTCT;STRUC=<VC53512>	HGSVC	No	1.616	Yes	NA,NA	NA	NA
chr12:74663391	386991	INS	63	0.825	0.6361	5	NA	NA	NA	NA	NA	NA	NA	NA	NA	No	ID=12-74663279-74663292-TTTC,12-74663299-74663353-TTTC,12-74663351-74663394-TTCT,12-74663391-74663414-TTCC,12-74663413-74663444-CTTC,12-74663444-74663455-TC,12-74663458-74663474-TCTT,12-74663476-74663490-TTCC;MOTIFS=TCTT,TC,TTTC,TTCC,CTTC,TTCT;STRUC=<VC53512>	HGSVC	No	1.616	No	NA,NA	NA	NA
chr12:74663392	386992	INS	54	0.826	0.6367	33	NA	NA	NA	NA	NA	NA	NA	NA	NA	No	ID=12-74663279-74663292-TTTC,12-74663299-74663353-TTTC,12-74663351-74663394-TTCT,12-74663391-74663414-TTCC,12-74663413-74663444-CTTC,12-74663444-74663455-TC,12-74663458-74663474-TCTT,12-74663476-74663490-TTCC;MOTIFS=TCTT,TC,TTTC,TTCC,CTTC,TTCT;STRUC=<VC53512>	HGSVC	No	1.616	Yes	NA,NA	NA	NA
chr12:74674877	386993	INS	680	0.892	0.4135	1	NA	NA	NA	NA	NA	NA	NA	NA	NA	No	NA	NA	Yes	1.616	No	NA,NA	NA	NA
chr12:74684455	386994	INS	336	0.9197	0.2854	19	NA	NA	NA	NA	NA	NA	NA	NA	NA	No	NA	HPRC,1KG-ONT	Yes	5.709	Yes	NA,NA	NA	NA
chr12:74714833	386995	INS	59	0.8951	0.3842	5	NA	NA	NA	NA	NA	NA	NA	NA	NA	No	ID=12-74714808-74714836-CCTT,12-74714862-74714870-TCTT,12-74714870-74714876-TC,12-74714874-74714950-TCTT;MOTIFS=TCTT,TC,CCTT;STRUC=<VC53519>	HPRC,HGSVC	No	1.616	No	NA,NA	NA	NA
chr12:74714836	386996	INS	60	0.8297	0.6148	11	NA	NA	NA	NA	NA	NA	NA	NA	NA	No	ID=12-74714808-74714836-CCTT,12-74714862-74714870-TCTT,12-74714870-74714876-TC,12-74714874-74714950-TCTT;MOTIFS=TCTT,TC,CCTT;STRUC=<VC53519>	HPRC,HGSVC	No	1.616	Yes	NA,NA	NA	NA
chr12:74714836	386997	INS	65	0.9036	0.3482	8	NA	NA	NA	NA	NA	NA	NA	NA	NA	No	ID=12-74714808-74714836-CCTT,12-74714862-74714870-TCTT,12-74714870-74714876-TC,12-74714874-74714950-TCTT;MOTIFS=TCTT,TC,CCTT;STRUC=<VC53519>	HPRC,HGSVC	No	1.616	Yes	NA,NA	NA	NA
chr12:74714840	387000	INS	53	0.8696	0.5024	6	NA	NA	NA	NA	NA	NA	NA	NA	NA	No	ID=12-74714808-74714836-CCTT,12-74714862-74714870-TCTT,12-74714870-74714876-TC,12-74714874-74714950-TCTT;MOTIFS=TCTT,TC,CCTT;STRUC=<VC53519>	HPRC,HGSVC	No	1.616	Yes	NA,NA	NA	NA
chr12:74714840	387004	INS	56	0.861	0.593	5	NA	NA	NA	NA	NA	NA	NA	NA	NA	No	ID=12-74714808-74714836-CCTT,12-74714862-74714870-TCTT,12-74714870-74714876-TC,12-74714874-74714950-TCTT;MOTIFS=TCTT,TC,CCTT;STRUC=<VC53519>	HPRC,HGSVC	No	1.616	Yes	NA,NA	NA	NA
chr12:74714840	387003	INS	53	0.847	0.5831	9	NA	NA	NA	NA	NA	NA	NA	NA	NA	No	ID=12-74714808-74714836-CCTT,12-74714862-74714870-TCTT,12-74714870-74714876-TC,12-74714874-74714950-TCTT;MOTIFS=TCTT,TC,CCTT;STRUC=<VC53519>	HPRC,HGSVC	No	1.616	No	NA,NA	NA	NA
chr12:74714840	387002	INS	60	0.8867	0.4103	6	NA	NA	NA	NA	NA	NA	NA	NA	NA	No	ID=12-74714808-74714836-CCTT,12-74714862-74714870-TCTT,12-74714870-74714876-TC,12-74714874-74714950-TCTT;MOTIFS=TCTT,TC,CCTT;STRUC=<VC53519>	HPRC,HGSVC	No	1.616	Yes	NA,NA	NA	NA
chr12:74714840	387001	INS	56	0.8441	0.5837	12	NA	NA	NA	NA	NA	NA	NA	NA	NA	No	ID=12-74714808-74714836-CCTT,12-74714862-74714870-TCTT,12-74714870-74714876-TC,12-74714874-74714950-TCTT;MOTIFS=TCTT,TC,CCTT;STRUC=<VC53519>	HPRC,HGSVC	No	1.616	Yes	NA,NA	NA	NA
chr12:74714840	386999	INS	80	0.7994	0.6895	2	NA	NA	NA	NA	NA	NA	NA	NA	NA	No	ID=12-74714808-74714836-CCTT,12-74714862-74714870-TCTT,12-74714870-74714876-TC,12-74714874-74714950-TCTT;MOTIFS=TCTT,TC,CCTT;STRUC=<VC53519>	HPRC,HGSVC	No	1.616	No	NA,NA	NA	NA
chr12:74714840	386998	INS	59	0.8582	0.5194	7	NA	NA	NA	NA	NA	NA	NA	NA	NA	No	ID=12-74714808-74714836-CCTT,12-74714862-74714870-TCTT,12-74714870-74714876-TC,12-74714874-74714950-TCTT;MOTIFS=TCTT,TC,CCTT;STRUC=<VC53519>	HPRC,HGSVC	No	1.616	Yes	NA,NA	NA	NA
chr12:74717794	387005	DEL	3895	0.942	0.2408	37	NA	NA	NA	NA	NA	NA	NA	NA	NA	No	ID=12-74717868-74717887-TTTC,12-74717885-74717915-TTTC,12-74717916-74717978-CTTT,12-74717975-74717986-TC,12-74717988-74718002-CTTT,12-74717999-74718010-TC,12-74718015-74718030-TCTT,12-74718029-74718045-TCTT,12-74718052-74718069-TC,12-74718068-74718081-T;MOTIFS=TCTT,TC,CTTT,TTTC,T;STRUC=<VC53520>,ID=12-74718208-74718217-CAC;MOTIFS=CAC;STRUC=<TR822014>,ID=12-74718351-74718370-TCT;MOTIFS=TCT;STRUC=<TR822015>,ID=12-74718368-74718379-T;MOTIFS=T;STRUC=<TR822016>,ID=12-74719354-74719374-TAAAA;MOTIFS=TAAAA;STRUC=<TR822017>,ID=12-74720556-74720560-AT,12-74720566-74720592-AT;MOTIFS=AT;STRUC=<VC53521>,ID=12-74721166-74721177-ATA;MOTIFS=ATA;STRUC=<TR822018>,ID=12-74721611-74721620-TTA;MOTIFS=TTA;STRUC=<TR822019>	HPRC,1KG-ONT	Yes	5.901	Yes	NA,NA	NA	NA
chr12:74746970	387006	DEL	199	0.8837	0.5121	1	NA	NA	NA	NA	NA	NA	NA	NA	NA	No	NA	NA	Yes	5.623	No	NA,NA	NA	NA
chr12:74772146	387007	INS	92	0.8431	0.6357	2	NA	NA	NA	NA	NA	NA	NA	NA	NA	No	ID=12-74771997-74772006-TA,12-74772007-74772035-TA,12-74772034-74772060-AC,12-74772112-74772123-AC,12-74772124-74772153-AC,12-74772152-74772180-AT;MOTIFS=AC,TA,AT;STRUC=<VC53525>	NA	No	1.616	No	NA,NA	NA	NA
chr12:74801576	387008	DEL	1427	0.8168	0.6951	1	NA	NA	NA	NA	NA	NA	NA	NA	NA	No	ID=12-74801537-74801585-AT;MOTIFS=AT;STRUC=<TR822116>,ID=12-74802714-74802723-CTA;MOTIFS=CTA;STRUC=<TR822117>	NA	No	2.313	No	NA,NA	NA	NA
chr12:74807863	387010	INS	308	0.8163	0.6675	4	NA	NA	NA	NA	NA	NA	NA	NA	NA	No	ID=12-74807806-74807815-ATA,12-74808001-74808010-TTA;MOTIFS=TTA,ATA;STRUC=<VC53528>	HPRC,HGSVC,1KG-ONT	Yes	2.538	No	NA,NA	NA	NA
chr12:74807863	387009	INS	306	0.9932	0.0219	631	NA	NA	NA	NA	NA	NA	NA	NA	NA	No	ID=12-74807806-74807815-ATA,12-74808001-74808010-TTA;MOTIFS=TTA,ATA;STRUC=<VC53528>	HPRC,HGSVC,1KG-ONT	Yes	2.538	Yes	NA,NA	NA	NA
chr12:74833121	387011	DEL	1037	0.8466	0.5835	5	NA	NA	NA	NA	NA	NA	NA	NA	NA	No	ID=12-74834111-74834123-CTCC,12-74834122-74834134-CTTT,12-74834137-74834191-TCTT,12-74834188-74834214-TTCC,12-74834211-74834226-CTTT,12-74834223-74834238-CTTG,12-74834245-74834267-TCTT,12-74834279-74834292-TCCC,12-74834289-74834313-CCTT,12-74834298-74834314-CTTT;MOTIFS=TCTT,TCCC,CTCC,CCTT,CTTT,TTCC,CTTG;STRUC=<VC53531>	HPRC	Yes	1.13	No	NA,NA	NA	NA
chr12:74905522	387012	INS	337	0.9068	0.3378	3	NA	NA	NA	NA	NA	NA	NA	NA	NA	No	NA	HGSVC	Yes	1.616	Yes	NA,NA	NA	NA
chr12:74912412	387013	INS	69	0.8448	0.5812	1	NA	NA	NA	NA	NA	NA	NA	NA	NA	No	ID=12-74912388-74912398-TG;MOTIFS=TG;STRUC=(TG)n,ID=12-74912399-74912447-AT;MOTIFS=AT;STRUC=<TR822286>	NA	No	1.616	No	NA,NA	NA	NA
chr12:74926896	387014	INS	317	0.9545	0.1931	15	NA	NA	NA	NA	NA	NA	NA	NA	NA	No	NA	HPRC,HGSVC,1KG-ONT	Yes	2.44	Yes	NA,NA	NA	NA
chr12:74926896	387015	INS	352	0.8668	0.5046	112	NA	NA	NA	NA	NA	NA	NA	NA	NA	No	NA	HPRC,HGSVC,1KG-ONT	Yes	2.44	Yes	NA,NA	NA	NA
chr12:74926896	387016	INS	344	0.9854	0.0651	681	NA	NA	NA	NA	NA	NA	NA	NA	NA	No	NA	HPRC,HGSVC,1KG-ONT	Yes	2.44	Yes	NA,NA	NA	NA
chr12:74951432	387017	DEL	197	0.8552	0.525	1	NA	NA	NA	NA	NA	NA	NA	NA	NA	No	ID=12-74951450-74951466-ATAC,12-74951454-74951465-AT,12-74951457-74951532-TATATATACATATATATGTATATAT,12-74951491-74951499-AT,12-74951525-74951535-TA,12-74951550-74951559-TA,12-74951574-74951583-AT,12-74951593-74951602-AT,12-74951603-74951619-AT,12-74951667-74951690-TA;MOTIFS=ATAC,TA,TATATATACATATATATGTATATAT,AT;STRUC=<VC53541>	NA	Yes	0.373	No	NA,NA	NA	NA
chr12:74951454	387018	DEL	54	0.8238	0.6282	15	NA	NA	NA	NA	NA	NA	NA	NA	NA	No	ID=12-74951450-74951466-ATAC,12-74951454-74951465-AT,12-74951457-74951532-TATATATACATATATATGTATATAT,12-74951491-74951499-AT,12-74951525-74951535-TA,12-74951550-74951559-TA,12-74951574-74951583-AT,12-74951593-74951602-AT,12-74951603-74951619-AT,12-74951667-74951690-TA;MOTIFS=ATAC,TA,TATATATACATATATATGTATATAT,AT;STRUC=<VC53541>	HPRC,HGSVC,1KG-ONT	No	0.022	Yes	NA,NA	NA	NA
chr12:74951461	387019	DEL	64	0.8714	0.6569	3	NA	NA	NA	NA	NA	NA	NA	NA	NA	No	ID=12-74951450-74951466-ATAC,12-74951454-74951465-AT,12-74951457-74951532-TATATATACATATATATGTATATAT,12-74951491-74951499-AT,12-74951525-74951535-TA,12-74951550-74951559-TA,12-74951574-74951583-AT,12-74951593-74951602-AT,12-74951603-74951619-AT,12-74951667-74951690-TA;MOTIFS=ATAC,TA,TATATATACATATATATGTATATAT,AT;STRUC=<VC53541>	HPRC,HGSVC,1KG-ONT	No	0.011	No	NA,NA	NA	NA
chr12:74951471	387020	DEL	144	0.8589	0.5328	2	NA	NA	NA	NA	NA	NA	NA	NA	NA	No	ID=12-74951450-74951466-ATAC,12-74951454-74951465-AT,12-74951457-74951532-TATATATACATATATATGTATATAT,12-74951491-74951499-AT,12-74951525-74951535-TA,12-74951550-74951559-TA,12-74951574-74951583-AT,12-74951593-74951602-AT,12-74951603-74951619-AT,12-74951667-74951690-TA;MOTIFS=ATAC,TA,TATATATACATATATATGTATATAT,AT;STRUC=<VC53541>	NA	Yes	0.382	Yes	NA,NA	NA	NA
chr12:74951485	387021	DEL	50	0.8326	0.6278	92	NA	NA	NA	NA	NA	NA	NA	NA	NA	No	ID=12-74951450-74951466-ATAC,12-74951454-74951465-AT,12-74951457-74951532-TATATATACATATATATGTATATAT,12-74951491-74951499-AT,12-74951525-74951535-TA,12-74951550-74951559-TA,12-74951574-74951583-AT,12-74951593-74951602-AT,12-74951603-74951619-AT,12-74951667-74951690-TA;MOTIFS=ATAC,TA,TATATATACATATATATGTATATAT,AT;STRUC=<VC53541>	HPRC,HGSVC,1KG-ONT	No	0.004	Yes	NA,NA	NA	NA
chr12:74951491	387022	INS	85	0.8707	0.4862	55	NA	NA	NA	NA	NA	NA	NA	NA	NA	No	ID=12-74951450-74951466-ATAC,12-74951454-74951465-AT,12-74951457-74951532-TATATATACATATATATGTATATAT,12-74951491-74951499-AT,12-74951525-74951535-TA,12-74951550-74951559-TA,12-74951574-74951583-AT,12-74951593-74951602-AT,12-74951603-74951619-AT,12-74951667-74951690-TA;MOTIFS=ATAC,TA,TATATATACATATATATGTATATAT,AT;STRUC=<VC53541>	1KG-ONT	No	0.123	Yes	NA,NA	NA	NA
chr12:74951506	387023	DEL	51	0.9362	0.2525	797	NA	NA	NA	NA	NA	NA	NA	NA	NA	No	ID=12-74951450-74951466-ATAC,12-74951454-74951465-AT,12-74951457-74951532-TATATATACATATATATGTATATAT,12-74951491-74951499-AT,12-74951525-74951535-TA,12-74951550-74951559-TA,12-74951574-74951583-AT,12-74951593-74951602-AT,12-74951603-74951619-AT,12-74951667-74951690-TA;MOTIFS=ATAC,TA,TATATATACATATATATGTATATAT,AT;STRUC=<VC53541>	HPRC,HGSVC,1KG-ONT	No	0.004	Yes	NA,NA	NA	NA
chr12:74963403	387024	DEL	82	0.8528	0.5403	1	NA	NA	NA	NA	NA	NA	NA	NA	NA	No	NA	NA	Yes	4.917	No	NA,NA	NA	NA
chr12:75007825	387025	INS	346	0.8282	0.6206	3	NA	NA	NA	NA	NA	NA	NA	NA	NA	No	NA	NA	Yes	1.616	Yes	NA,NA	NA	NA
chr12:75019495	387026	INS	257	0.8766	0.4562	2	NA	NA	NA	NA	NA	NA	NA	NA	NA	No	NA	HPRC,HGSVC,1KG-ONT	Yes	2.159	Yes	NA,NA	NA	NA
chr12:75103967	387027	DEL	142	0.8538	0.589	3	KCNC2(0.042647,0.666)	NA	NA	NA	NA	NA	NA	NA	NA	No	NA	NA	No	1.634	Yes	NA,NA	NA	NA
chr12:75151915	387029	INS	58	0.9551	0.1765	65	KCNC2(0.042647,0.666)	NA	NA	NA	NA	NA	NA	NA	NA	No	ID=12-75151910-75151923-AT;MOTIFS=AT;STRUC=<TR822601>	HPRC,HGSVC,1KG-ONT	Yes	1.616	Yes	NA,NA	NA	NA
chr12:75179616	387030	INS	164	0.8596	0.5041	26	KCNC2(0.042647,0.666)	NA	NA	NA	NA	NA	NA	NA	NA	No	ID=12-75179619-75179701-TTTTATATCTTTTATAAAAACTATAAAAGATATAAAACTAC,12-75179663-75179704-TATATCTTTTATAAAAACTATAAAAGATATAAAACTACTTG,12-75179704-75179745-TATATCTTTTATAAAAACTATAAAAGATATAAAACTAGTTT;MOTIFS=TATATCTTTTATAAAAACTATAAAAGATATAAAACTAGTTT,TTTTATATCTTTTATAAAAACTATAAAAGATATAAAACTAC,TATATCTTTTATAAAAACTATAAAAGATATAAAACTACTTG;STRUC=<VC53561>	HPRC,HGSVC,1KG-ONT	No	0.123	Yes	NA,NA	NA	NA
chr12:75179622	387031	DEL	82	0.9677	0.1267	545	KCNC2(0.042647,0.666)	NA	NA	NA	NA	NA	NA	NA	NA	No	ID=12-75179619-75179701-TTTTATATCTTTTATAAAAACTATAAAAGATATAAAACTAC,12-75179663-75179704-TATATCTTTTATAAAAACTATAAAAGATATAAAACTACTTG,12-75179704-75179745-TATATCTTTTATAAAAACTATAAAAGATATAAAACTAGTTT;MOTIFS=TATATCTTTTATAAAAACTATAAAAGATATAAAACTAGTTT,TTTTATATCTTTTATAAAAACTATAAAAGATATAAAACTAC,TATATCTTTTATAAAAACTATAAAAGATATAAAACTACTTG;STRUC=<VC53561>	1KG-ONT	Yes	0.006	Yes	NA,NA	NA	NA
chr12:75179663	387033	INS	82	0.8036	0.6794	82	KCNC2(0.042647,0.666)	NA	NA	NA	NA	NA	NA	NA	NA	No	ID=12-75179619-75179701-TTTTATATCTTTTATAAAAACTATAAAAGATATAAAACTAC,12-75179663-75179704-TATATCTTTTATAAAAACTATAAAAGATATAAAACTACTTG,12-75179704-75179745-TATATCTTTTATAAAAACTATAAAAGATATAAAACTAGTTT;MOTIFS=TATATCTTTTATAAAAACTATAAAAGATATAAAACTAGTTT,TTTTATATCTTTTATAAAAACTATAAAAGATATAAAACTAC,TATATCTTTTATAAAAACTATAAAAGATATAAAACTACTTG;STRUC=<VC53561>	HPRC,HGSVC	No	1.616	Yes	NA,NA	NA	NA
chr12:75179663	387034	INS	87	0.8722	0.6717	1	KCNC2(0.042647,0.666)	NA	NA	NA	NA	NA	NA	NA	NA	No	ID=12-75179619-75179701-TTTTATATCTTTTATAAAAACTATAAAAGATATAAAACTAC,12-75179663-75179704-TATATCTTTTATAAAAACTATAAAAGATATAAAACTACTTG,12-75179704-75179745-TATATCTTTTATAAAAACTATAAAAGATATAAAACTAGTTT;MOTIFS=TATATCTTTTATAAAAACTATAAAAGATATAAAACTAGTTT,TTTTATATCTTTTATAAAAACTATAAAAGATATAAAACTAC,TATATCTTTTATAAAAACTATAAAAGATATAAAACTACTTG;STRUC=<VC53561>	HPRC,HGSVC,1KG-ONT	No	1.616	No	NA,NA	NA	NA
chr12:75179739	387035	INS	123	0.8198	0.6805	659	KCNC2(0.042647,0.666)	NA	NA	NA	NA	NA	NA	NA	NA	No	ID=12-75179619-75179701-TTTTATATCTTTTATAAAAACTATAAAAGATATAAAACTAC,12-75179663-75179704-TATATCTTTTATAAAAACTATAAAAGATATAAAACTACTTG,12-75179704-75179745-TATATCTTTTATAAAAACTATAAAAGATATAAAACTAGTTT;MOTIFS=TATATCTTTTATAAAAACTATAAAAGATATAAAACTAGTTT,TTTTATATCTTTTATAAAAACTATAAAAGATATAAAACTAC,TATATCTTTTATAAAAACTATAAAAGATATAAAACTACTTG;STRUC=<VC53561>	HPRC,HGSVC,1KG-ONT	No	1.616	Yes	NA,NA	NA	NA
chr12:75179758	387037	DEL	300	0.8675	0.5323	1	KCNC2(0.042647,0.666)	NA	NA	NA	NA	NA	NA	NA	NA	No	ID=12-75179619-75179701-TTTTATATCTTTTATAAAAACTATAAAAGATATAAAACTAC,12-75179663-75179704-TATATCTTTTATAAAAACTATAAAAGATATAAAACTACTTG,12-75179704-75179745-TATATCTTTTATAAAAACTATAAAAGATATAAAACTAGTTT;MOTIFS=TATATCTTTTATAAAAACTATAAAAGATATAAAACTAGTTT,TTTTATATCTTTTATAAAAACTATAAAAGATATAAAACTAC,TATATCTTTTATAAAAACTATAAAAGATATAAAACTACTTG;STRUC=<VC53561>	NA	Yes	3.079	No	NA,NA	NA	NA
chr12:75179763	387038	INS	82	0.8846	0.5118	59	KCNC2(0.042647,0.666)	NA	NA	NA	NA	NA	NA	NA	NA	No	ID=12-75179619-75179701-TTTTATATCTTTTATAAAAACTATAAAAGATATAAAACTAC,12-75179663-75179704-TATATCTTTTATAAAAACTATAAAAGATATAAAACTACTTG,12-75179704-75179745-TATATCTTTTATAAAAACTATAAAAGATATAAAACTAGTTT;MOTIFS=TATATCTTTTATAAAAACTATAAAAGATATAAAACTAGTTT,TTTTATATCTTTTATAAAAACTATAAAAGATATAAAACTAC,TATATCTTTTATAAAAACTATAAAAGATATAAAACTACTTG;STRUC=<VC53561>	HPRC,HGSVC	No	1.616	Yes	NA,NA	NA	NA
chr12:75179763	387039	INS	123	0.8789	0.4282	319	KCNC2(0.042647,0.666)	NA	NA	NA	NA	NA	NA	NA	NA	No	ID=12-75179619-75179701-TTTTATATCTTTTATAAAAACTATAAAAGATATAAAACTAC,12-75179663-75179704-TATATCTTTTATAAAAACTATAAAAGATATAAAACTACTTG,12-75179704-75179745-TATATCTTTTATAAAAACTATAAAAGATATAAAACTAGTTT;MOTIFS=TATATCTTTTATAAAAACTATAAAAGATATAAAACTAGTTT,TTTTATATCTTTTATAAAAACTATAAAAGATATAAAACTAC,TATATCTTTTATAAAAACTATAAAAGATATAAAACTACTTG;STRUC=<VC53561>	HPRC,HGSVC,1KG-ONT	No	1.616	Yes	NA,NA	NA	NA
chr12:75229821	387041	INS	76	0.9827	0.1582	1	NA	NA	NA	NA	NA	NA	NA	NA	NA	No	ID=12-75229737-75229753-AT,12-75229817-75229834-AT,12-75229850-75229864-TA,12-75229880-75229893-TA,12-75229912-75229921-TA,12-75229952-75229962-AT;MOTIFS=TA,AT;STRUC=<VC53568>,ID=12-75229820-75229880-TATATATATATATACATATATTTATATATG;MOTIFS=TATATATATATATACATATATTTATATATG;STRUC=<TR822723>	HPRC,HGSVC,1KG-ONT	No	1.616	Yes	NA,NA	NA	NA
chr12:75229833	387042	INS	60	0.8999	0.3757	6	NA	NA	NA	NA	NA	NA	NA	NA	NA	No	ID=12-75229737-75229753-AT,12-75229817-75229834-AT,12-75229850-75229864-TA,12-75229880-75229893-TA,12-75229912-75229921-TA,12-75229952-75229962-AT;MOTIFS=TA,AT;STRUC=<VC53568>,ID=12-75229820-75229880-TATATATATATATACATATATTTATATATG;MOTIFS=TATATATATATATACATATATTTATATATG;STRUC=<TR822723>	HPRC,HGSVC,1KG-ONT	No	1.616	Yes	NA,NA	NA	NA
chr12:75229834	387043	INS	98	0.857	0.5288	1	NA	NA	NA	NA	NA	NA	NA	NA	NA	No	ID=12-75229737-75229753-AT,12-75229817-75229834-AT,12-75229850-75229864-TA,12-75229880-75229893-TA,12-75229912-75229921-TA,12-75229952-75229962-AT;MOTIFS=TA,AT;STRUC=<VC53568>,ID=12-75229820-75229880-TATATATATATATACATATATTTATATATG;MOTIFS=TATATATATATATACATATATTTATATATG;STRUC=<TR822723>	HPRC,HGSVC	No	1.616	No	NA,NA	NA	NA
chr12:75229852	387044	INS	56	0.924	0.2906	56	NA	NA	NA	NA	NA	NA	NA	NA	NA	No	ID=12-75229737-75229753-AT,12-75229817-75229834-AT,12-75229850-75229864-TA,12-75229880-75229893-TA,12-75229912-75229921-TA,12-75229952-75229962-AT;MOTIFS=TA,AT;STRUC=<VC53568>,ID=12-75229820-75229880-TATATATATATATACATATATTTATATATG;MOTIFS=TATATATATATATACATATATTTATATATG;STRUC=<TR822723>	HPRC,HGSVC,1KG-ONT	Yes	1.616	Yes	NA,NA	NA	NA
chr12:75229882	387045	INS	134	0.8426	0.5998	1	NA	NA	NA	NA	NA	NA	NA	NA	NA	No	ID=12-75229737-75229753-AT,12-75229817-75229834-AT,12-75229850-75229864-TA,12-75229880-75229893-TA,12-75229912-75229921-TA,12-75229952-75229962-AT;MOTIFS=TA,AT;STRUC=<VC53568>	HPRC	Yes	1.616	No	NA,NA	NA	NA
chr12:75229882	387046	INS	108	0.8649	0.5836	35	NA	NA	NA	NA	NA	NA	NA	NA	NA	No	ID=12-75229737-75229753-AT,12-75229817-75229834-AT,12-75229850-75229864-TA,12-75229880-75229893-TA,12-75229912-75229921-TA,12-75229952-75229962-AT;MOTIFS=TA,AT;STRUC=<VC53568>	HPRC,HGSVC	Yes	1.616	Yes	NA,NA	NA	NA
chr12:75229882	387047	INS	82	0.8711	0.4596	9	NA	NA	NA	NA	NA	NA	NA	NA	NA	No	ID=12-75229737-75229753-AT,12-75229817-75229834-AT,12-75229850-75229864-TA,12-75229880-75229893-TA,12-75229912-75229921-TA,12-75229952-75229962-AT;MOTIFS=TA,AT;STRUC=<VC53568>	HPRC,HGSVC,1KG-ONT	Yes	1.616	No	NA,NA	NA	NA
chr12:75229882	387048	INS	90	0.8421	0.5852	1	NA	NA	NA	NA	NA	NA	NA	NA	NA	No	ID=12-75229737-75229753-AT,12-75229817-75229834-AT,12-75229850-75229864-TA,12-75229880-75229893-TA,12-75229912-75229921-TA,12-75229952-75229962-AT;MOTIFS=TA,AT;STRUC=<VC53568>	HPRC,HGSVC	Yes	1.616	No	NA,NA	NA	NA
chr12:75229883	387049	INS	53	0.8064	0.6867	40	NA	NA	NA	NA	NA	NA	NA	NA	NA	No	ID=12-75229737-75229753-AT,12-75229817-75229834-AT,12-75229850-75229864-TA,12-75229880-75229893-TA,12-75229912-75229921-TA,12-75229952-75229962-AT;MOTIFS=TA,AT;STRUC=<VC53568>	HPRC,HGSVC,1KG-ONT	Yes	1.616	Yes	NA,NA	NA	NA
chr12:75267456	387050	INS	50	0.822	0.6655	23	NA	NA	NA	NA	NA	NA	NA	NA	NA	No	NA	HPRC	Yes	1.616	Yes	NA,NA	NA	NA
chr12:75267468	387051	INS	55	0.8719	0.4885	5	NA	NA	NA	NA	NA	NA	NA	NA	NA	No	ID=12-75267456-75267526-AGTAT;MOTIFS=AGTAT;STRUC=<TR822766>	HPRC	Yes	1.616	No	NA,NA	NA	NA
chr12:75267468	387052	INS	60	0.8674	0.5112	1	NA	NA	NA	NA	NA	NA	NA	NA	NA	No	ID=12-75267456-75267526-AGTAT;MOTIFS=AGTAT;STRUC=<TR822766>	HPRC	Yes	1.616	No	NA,NA	NA	NA
chr12:75278400	387053	INS	143	0.8232	0.6317	1	CAPS2(1.6767e-11,1.457)	CAPS2(1.6767e-11,1.457)	NA	NA	NA	NA	NA	NA	NA	No	NA	NA	Yes	8.832	No	NA,NA	NA	NA
chr12:75278400	387054	INS	164	0.8779	0.455	2	CAPS2(1.6767e-11,1.457)	CAPS2(1.6767e-11,1.457)	NA	NA	NA	NA	NA	NA	NA	No	NA	NA	Yes	8.832	No	NA,NA	NA	NA
chr12:75288349	387055	INS	323	0.9412	0.2327	5	CAPS2(1.6767e-11,1.457)	CAPS2(1.6767e-11,1.457)	NA	NA	NA	NA	NA	NA	NA	No	NA	HGSVC,1KG-ONT	Yes	0.692	Yes	NA,NA	NA	NA
chr12:75288349	387056	INS	344	0.9349	0.2524	24	CAPS2(1.6767e-11,1.457)	CAPS2(1.6767e-11,1.457)	NA	NA	NA	NA	NA	NA	NA	No	NA	HGSVC,1KG-ONT	Yes	0.692	Yes	NA,NA	NA	NA
chr12:75408242	387057	INS	348	0.867	0.4919	1	GLIPR1L2(4.9759e-06,1.236)	NA	NA	NA	NA	NA	NA	NA	NA	No	NA	NA	Yes	0.745	No	NA,NA	NA	NA
chr12:75415865	387058	INS	322	0.9325	0.2506	1	GLIPR1L2(4.9759e-06,1.236)	NA	NA	NA	NA	NA	NA	NA	NA	No	NA	NA	Yes	0.745	No	NA,NA	NA	NA
chr12:75417096	387059	INS	328	0.9459	0.2291	1	GLIPR1L2(4.9759e-06,1.236)	NA	NA	NA	NA	NA	NA	NA	NA	No	NA	NA	Yes	0.745	No	NA,NA	NA	NA
chr12:75433492	387060	INS	190	0.8267	0.6323	2	NA	NA	NA	NA	NA	NA	NA	NA	NA	No	ID=12-75433452-75433464-TA,12-75433470-75433486-TA,12-75433492-75433504-TA,12-75433514-75433532-TA,12-75433540-75433554-TA,12-75433560-75433573-TA;MOTIFS=TA;STRUC=<VC53583>	HPRC,HGSVC,1KG-ONT	Yes	1.616	No	NA,NA	NA	NA
chr12:75433513	387061	INS	146	0.9582	0.1824	49	NA	NA	NA	NA	NA	NA	NA	NA	NA	No	ID=12-75433452-75433464-TA,12-75433470-75433486-TA,12-75433492-75433504-TA,12-75433514-75433532-TA,12-75433540-75433554-TA,12-75433560-75433573-TA;MOTIFS=TA;STRUC=<VC53583>	HPRC,HGSVC,1KG-ONT	Yes	3.322	Yes	NA,NA	NA	NA
chr12:75433513	387062	INS	172	0.8433	0.6988	31	NA	NA	NA	NA	NA	NA	NA	NA	NA	No	ID=12-75433452-75433464-TA,12-75433470-75433486-TA,12-75433492-75433504-TA,12-75433514-75433532-TA,12-75433540-75433554-TA,12-75433560-75433573-TA;MOTIFS=TA;STRUC=<VC53583>	HPRC,HGSVC,1KG-ONT	Yes	3.322	Yes	NA,NA	NA	NA
chr12:75433513	387063	INS	132	0.863	0.4925	35	NA	NA	NA	NA	NA	NA	NA	NA	NA	No	ID=12-75433452-75433464-TA,12-75433470-75433486-TA,12-75433492-75433504-TA,12-75433514-75433532-TA,12-75433540-75433554-TA,12-75433560-75433573-TA;MOTIFS=TA;STRUC=<VC53583>	HPRC,HGSVC,1KG-ONT	Yes	3.322	Yes	NA,NA	NA	NA
chr12:75433513	387064	INS	158	0.9751	0.1043	3	NA	NA	NA	NA	NA	NA	NA	NA	NA	No	ID=12-75433452-75433464-TA,12-75433470-75433486-TA,12-75433492-75433504-TA,12-75433514-75433532-TA,12-75433540-75433554-TA,12-75433560-75433573-TA;MOTIFS=TA;STRUC=<VC53583>	HPRC,HGSVC,1KG-ONT	Yes	3.322	No	NA,NA	NA	NA
chr12:75433514	387070	INS	116	0.8922	0.3852	7	NA	NA	NA	NA	NA	NA	NA	NA	NA	No	ID=12-75433452-75433464-TA,12-75433470-75433486-TA,12-75433492-75433504-TA,12-75433514-75433532-TA,12-75433540-75433554-TA,12-75433560-75433573-TA;MOTIFS=TA;STRUC=<VC53583>	HPRC,HGSVC,1KG-ONT	Yes	3.322	Yes	NA,NA	NA	NA
chr12:75433514	387071	INS	176	0.8179	0.6459	15	NA	NA	NA	NA	NA	NA	NA	NA	NA	No	ID=12-75433452-75433464-TA,12-75433470-75433486-TA,12-75433492-75433504-TA,12-75433514-75433532-TA,12-75433540-75433554-TA,12-75433560-75433573-TA;MOTIFS=TA;STRUC=<VC53583>	HPRC,HGSVC,1KG-ONT	Yes	3.322	Yes	NA,NA	NA	NA
chr12:75433514	387069	INS	226	0.886	0.4247	7	NA	NA	NA	NA	NA	NA	NA	NA	NA	No	ID=12-75433452-75433464-TA,12-75433470-75433486-TA,12-75433492-75433504-TA,12-75433514-75433532-TA,12-75433540-75433554-TA,12-75433560-75433573-TA;MOTIFS=TA;STRUC=<VC53583>	HPRC,HGSVC	Yes	3.322	Yes	NA,NA	NA	NA
chr12:75433514	387068	INS	198	0.8597	0.5343	51	NA	NA	NA	NA	NA	NA	NA	NA	NA	No	ID=12-75433452-75433464-TA,12-75433470-75433486-TA,12-75433492-75433504-TA,12-75433514-75433532-TA,12-75433540-75433554-TA,12-75433560-75433573-TA;MOTIFS=TA;STRUC=<VC53583>	HPRC,HGSVC	Yes	3.322	Yes	NA,NA	NA	NA
chr12:75433514	387066	INS	160	0.9675	0.1439	30	NA	NA	NA	NA	NA	NA	NA	NA	NA	No	ID=12-75433452-75433464-TA,12-75433470-75433486-TA,12-75433492-75433504-TA,12-75433514-75433532-TA,12-75433540-75433554-TA,12-75433560-75433573-TA;MOTIFS=TA;STRUC=<VC53583>	HPRC,HGSVC,1KG-ONT	Yes	3.322	Yes	NA,NA	NA	NA
chr12:75433514	387067	INS	134	0.8683	0.4888	7	NA	NA	NA	NA	NA	NA	NA	NA	NA	No	ID=12-75433452-75433464-TA,12-75433470-75433486-TA,12-75433492-75433504-TA,12-75433514-75433532-TA,12-75433540-75433554-TA,12-75433560-75433573-TA;MOTIFS=TA;STRUC=<VC53583>	HPRC,HGSVC,1KG-ONT	Yes	3.322	Yes	NA,NA	NA	NA
chr12:75433514	387065	INS	127	0.8183	0.6562	80	NA	NA	NA	NA	NA	NA	NA	NA	NA	No	ID=12-75433452-75433464-TA,12-75433470-75433486-TA,12-75433492-75433504-TA,12-75433514-75433532-TA,12-75433540-75433554-TA,12-75433560-75433573-TA;MOTIFS=TA;STRUC=<VC53583>	HPRC,HGSVC,1KG-ONT	Yes	3.322	Yes	NA,NA	NA	NA
chr12:75433520	387072	INS	188	0.8148	0.6643	1	NA	NA	NA	NA	NA	NA	NA	NA	NA	No	ID=12-75433452-75433464-TA,12-75433470-75433486-TA,12-75433492-75433504-TA,12-75433514-75433532-TA,12-75433540-75433554-TA,12-75433560-75433573-TA;MOTIFS=TA;STRUC=<VC53583>	HPRC,HGSVC,1KG-ONT	Yes	3.322	No	NA,NA	NA	NA
chr12:75433524	387073	INS	154	0.8326	0.6593	3	NA	NA	NA	NA	NA	NA	NA	NA	NA	No	ID=12-75433452-75433464-TA,12-75433470-75433486-TA,12-75433492-75433504-TA,12-75433514-75433532-TA,12-75433540-75433554-TA,12-75433560-75433573-TA;MOTIFS=TA;STRUC=<VC53583>	HPRC,HGSVC,1KG-ONT	Yes	3.322	Yes	NA,NA	NA	NA
chr12:75433524	387074	INS	144	0.8625	0.5378	132	NA	NA	NA	NA	NA	NA	NA	NA	NA	No	ID=12-75433452-75433464-TA,12-75433470-75433486-TA,12-75433492-75433504-TA,12-75433514-75433532-TA,12-75433540-75433554-TA,12-75433560-75433573-TA;MOTIFS=TA;STRUC=<VC53583>	HPRC,HGSVC,1KG-ONT	Yes	3.322	Yes	NA,NA	NA	NA
chr12:75433538	387075	INS	124	0.8346	0.5929	51	NA	NA	NA	NA	NA	NA	NA	NA	NA	No	ID=12-75433452-75433464-TA,12-75433470-75433486-TA,12-75433492-75433504-TA,12-75433514-75433532-TA,12-75433540-75433554-TA,12-75433560-75433573-TA;MOTIFS=TA;STRUC=<VC53583>	HPRC,HGSVC,1KG-ONT	Yes	3.322	Yes	NA,NA	NA	NA
chr12:75433540	387076	INS	202	0.8186	0.642	6	NA	NA	NA	NA	NA	NA	NA	NA	NA	No	ID=12-75433452-75433464-TA,12-75433470-75433486-TA,12-75433492-75433504-TA,12-75433514-75433532-TA,12-75433540-75433554-TA,12-75433560-75433573-TA;MOTIFS=TA;STRUC=<VC53583>	HPRC,HGSVC	Yes	3.322	No	NA,NA	NA	NA
chr12:75433540	387077	INS	188	0.8472	0.5942	32	NA	NA	NA	NA	NA	NA	NA	NA	NA	No	ID=12-75433452-75433464-TA,12-75433470-75433486-TA,12-75433492-75433504-TA,12-75433514-75433532-TA,12-75433540-75433554-TA,12-75433560-75433573-TA;MOTIFS=TA;STRUC=<VC53583>	HPRC,HGSVC,1KG-ONT	Yes	3.322	Yes	NA,NA	NA	NA
chr12:75433540	387078	INS	140	0.8809	0.443	11	NA	NA	NA	NA	NA	NA	NA	NA	NA	No	ID=12-75433452-75433464-TA,12-75433470-75433486-TA,12-75433492-75433504-TA,12-75433514-75433532-TA,12-75433540-75433554-TA,12-75433560-75433573-TA;MOTIFS=TA;STRUC=<VC53583>	HPRC,HGSVC,1KG-ONT	Yes	3.322	No	NA,NA	NA	NA
chr12:75433540	387079	INS	150	0.8379	0.583	5	NA	NA	NA	NA	NA	NA	NA	NA	NA	No	ID=12-75433452-75433464-TA,12-75433470-75433486-TA,12-75433492-75433504-TA,12-75433514-75433532-TA,12-75433540-75433554-TA,12-75433560-75433573-TA;MOTIFS=TA;STRUC=<VC53583>	HPRC,HGSVC,1KG-ONT	Yes	3.322	Yes	NA,NA	NA	NA
chr12:75455219	387080	INS	349	0.9035	0.374	1	NA	NA	NA	NA	NA	NA	NA	NA	NA	No	NA	1KG-ONT	Yes	2.538	No	NA,NA	NA	NA
chr12:75458557	387081	DEL	91	0.8353	0.5979	4	NA	NA	NA	NA	NA	NA	NA	NA	NA	No	NA	NA	Yes	1.381	Yes	NA,NA	NA	NA
chr12:75495823	387082	INS	323	0.9736	0.0766	27	GLIPR1(0.00027143,1.31),KRR1(0.0091747,0.736)	NA	NA	NA	NA	NA	NA	NA	NA	No	NA	HPRC,HGSVC,1KG-ONT	Yes	2.941	Yes	NA,NA	NA	NA
chr12:75495823	387083	INS	345	0.9148	0.3064	11	GLIPR1(0.00027143,1.31),KRR1(0.0091747,0.736)	NA	NA	NA	NA	NA	NA	NA	NA	No	NA	HPRC,HGSVC,1KG-ONT	Yes	2.941	Yes	NA,NA	NA	NA
chr12:75537305	387084	INS	319	0.9393	0.2484	501	NA	NA	NA	NA	NA	NA	NA	NA	NA	No	NA	HPRC,HGSVC,1KG-ONT	Yes	5.016	Yes	NA,NA	NA	NA
chr12:75541559	387085	INS	6092	0.8541	0.5055	1	NA	NA	NA	NA	NA	NA	NA	NA	NA	No	NA	NA	No	1.616	No	NA,NA	NA	NA
chr12:75575622	387087	INS	87	0.8305	0.6116	360	NA	NA	NA	NA	NA	NA	NA	NA	NA	No	NA	HPRC,HGSVC	Yes	2.387	Yes	NA,NA	NA	NA
chr12:75575622	387086	INS	58	0.8849	0.4552	148	NA	NA	NA	NA	NA	NA	NA	NA	NA	No	NA	HGSVC	Yes	2.387	Yes	NA,NA	NA	NA
chr12:75575622	387088	INS	116	0.8502	0.5931	319	NA	NA	NA	NA	NA	NA	NA	NA	NA	No	NA	HPRC,HGSVC,1KG-ONT	Yes	2.387	Yes	NA,NA	NA	NA
chr12:75575622	387089	INS	145	0.8596	0.5294	142	NA	NA	NA	NA	NA	NA	NA	NA	NA	No	NA	HPRC,HGSVC,1KG-ONT	Yes	2.387	Yes	NA,NA	NA	NA
chr12:75575622	387090	INS	174	0.8228	0.6272	61	NA	NA	NA	NA	NA	NA	NA	NA	NA	No	NA	HPRC,HGSVC,1KG-ONT	Yes	2.387	Yes	NA,NA	NA	NA
chr12:75575622	387092	INS	261	0.8873	0.4331	8	NA	NA	NA	NA	NA	NA	NA	NA	NA	No	NA	HPRC,HGSVC,1KG-ONT	Yes	2.387	Yes	NA,NA	NA	NA
chr12:75575622	387091	INS	232	0.8694	0.4999	18	NA	NA	NA	NA	NA	NA	NA	NA	NA	No	NA	HPRC,HGSVC	Yes	2.387	Yes	NA,NA	NA	NA
chr12:75575622	387093	INS	290	0.916	0.3056	14	NA	NA	NA	NA	NA	NA	NA	NA	NA	No	NA	HPRC,HGSVC,1KG-ONT	Yes	2.387	Yes	NA,NA	NA	NA
chr12:75575622	387094	INS	319	0.9629	0.144	14	NA	NA	NA	NA	NA	NA	NA	NA	NA	No	NA	HPRC,HGSVC,1KG-ONT	Yes	2.387	Yes	NA,NA	NA	NA
chr12:75575622	387095	INS	348	0.8653	0.5287	64	NA	NA	NA	NA	NA	NA	NA	NA	NA	No	NA	HPRC,HGSVC,1KG-ONT	Yes	2.387	Yes	NA,NA	NA	NA
chr12:75575622	387096	INS	377	0.9049	0.3399	7	NA	NA	NA	NA	NA	NA	NA	NA	NA	No	NA	HPRC,HGSVC,1KG-ONT	Yes	2.387	Yes	NA,NA	NA	NA
chr12:75575622	387097	INS	406	0.8892	0.4181	15	NA	NA	NA	NA	NA	NA	NA	NA	NA	No	NA	HPRC,HGSVC,1KG-ONT	Yes	2.387	Yes	NA,NA	NA	NA
