## Supplemental Table 3 for "Population-scale Long-read Sequencing in the *All of Us* Research Program": AoU_strict_SV_summary.csv (part 41 of 233)

SV coordinate	SV ID	SV type	SV length	Confidence score	Calibration sensitivity	AoU cohort sample count	OMIM genes intersected(pLI, LOEUF)	Disease genes intersected(pLI, LOEUF)	Cancer genes intersected(pLI, LOEUF)	ACMG genes intersected(pLI, LOEUF)	OMIM CDS intersected(pLI, LOEUF)	Disease CDS intersected(pLI, LOEUF)	Cancer CDS intersected(pLI, LOEUF)	ACMG CDS intersected(pLI, LOEUF)	Regulatory element intersected	SegDUP association(INS:within 1kb, DEL:intersect)	Tandem repeats intersected	Detected in other LR datasets(HPRC,HGSVC,1KG-ONT)	Detected in AoU SR(990/1,027 AoU Phase I matched samples)	CADD-SV score	Detected in 1KG SR	SR validation	LR assembly-supported	Locityper validation (percentage of carriers with allele differences <20 between the identified and Locityper calls.)
chr12:75575622	387098	INS	464	0.8381	0.585	5	NA	NA	NA	NA	NA	NA	NA	NA	NA	No	NA	HPRC,HGSVC,1KG-ONT	Yes	2.387	Yes	NA,NA	NA	NA
chr12:75575622	387099	INS	493	0.9203	0.5001	2	NA	NA	NA	NA	NA	NA	NA	NA	NA	No	NA	HPRC,HGSVC,1KG-ONT	Yes	2.387	Yes	NA,NA	NA	NA
chr12:75575622	387100	INS	522	0.9101	0.3196	2	NA	NA	NA	NA	NA	NA	NA	NA	NA	No	NA	HPRC	Yes	2.387	No	NA,NA	NA	NA
chr12:75575622	387101	INS	202	0.8047	0.683	5	NA	NA	NA	NA	NA	NA	NA	NA	NA	No	NA	HPRC,HGSVC,1KG-ONT	Yes	2.387	Yes	NA,NA	NA	NA
chr12:75575662	387103	INS	330	0.8738	0.4781	1	NA	NA	NA	NA	NA	NA	NA	NA	NA	No	NA	HPRC,HGSVC,1KG-ONT	Yes	2.387	No	NA,NA	NA	NA
chr12:75614664	387104	DEL	73	0.9238	0.2855	2	NA	NA	NA	NA	NA	NA	NA	NA	NA	No	NA	HPRC	Yes	2.952	Yes	NA,NA	NA	NA
chr12:75676393	387105	DEL	1515	0.9314	0.5193	1	NA	NA	NA	NA	NA	NA	NA	NA	NA	No	ID=12-75676458-75676485-T;MOTIFS=T;STRUC=<TR823322>,ID=12-75677439-75677448-CAT;MOTIFS=CAT;STRUC=<TR823323>	HPRC	No	2.867	No	NA,NA	NA	NA
chr12:75734140	387106	INS	211	0.8757	0.465	19	NA	NA	NA	NA	NA	NA	NA	NA	NA	No	NA	NA	Yes	2.538	Yes	NA,NA	NA	NA
chr12:75756725	387109	INS	67	0.8724	0.5018	21	NA	NA	NA	NA	NA	NA	NA	NA	NA	No	NA	HPRC,HGSVC,1KG-ONT	No	3.322	Yes	NA,NA	NA	NA
chr12:75756725	387113	INS	52	0.8018	0.6784	19	NA	NA	NA	NA	NA	NA	NA	NA	NA	No	NA	HPRC,HGSVC,1KG-ONT	No	3.322	No	NA,NA	NA	NA
chr12:75756725	387112	INS	55	0.8902	0.4281	98	NA	NA	NA	NA	NA	NA	NA	NA	NA	No	NA	HPRC,HGSVC,1KG-ONT	No	3.322	Yes	NA,NA	NA	NA
chr12:75756725	387111	INS	84	0.8033	0.6872	1	NA	NA	NA	NA	NA	NA	NA	NA	NA	No	NA	HPRC,HGSVC	No	3.322	No	NA,NA	NA	NA
chr12:75756725	387110	INS	71	0.8718	0.4647	8	NA	NA	NA	NA	NA	NA	NA	NA	NA	No	NA	HPRC,HGSVC,1KG-ONT	No	3.322	No	NA,NA	NA	NA
chr12:75756725	387108	INS	61	0.9641	0.3197	81	NA	NA	NA	NA	NA	NA	NA	NA	NA	No	NA	HPRC,HGSVC,1KG-ONT	No	3.322	Yes	NA,NA	NA	NA
chr12:75756725	387107	INS	95	0.8287	0.6451	1	NA	NA	NA	NA	NA	NA	NA	NA	NA	No	NA	NA	No	3.322	No	NA,NA	NA	NA
chr12:75756732	387114	INS	68	0.8458	0.5644	1	NA	NA	NA	NA	NA	NA	NA	NA	NA	No	ID=12-75756725-75756738-ATATATATATATA,12-75756747-75756760-AC;MOTIFS=AC,ATATATATATATA;STRUC=<VC53608>,ID=12-75756725-75756747-AT;MOTIFS=AT;STRUC=<TR823439>	HPRC,HGSVC,1KG-ONT	No	3.322	No	NA,NA	NA	NA
chr12:75796808	387115	INS	165	0.8402	0.5947	5	NA	NA	NA	NA	NA	NA	NA	NA	NA	No	ID=12-75796786-75796799-A;MOTIFS=A;STRUC=(A)n	HPRC,HGSVC,1KG-ONT	Yes	0.692	Yes	NA,NA	NA	NA
chr12:75796808	387116	INS	175	0.83	0.618	3	NA	NA	NA	NA	NA	NA	NA	NA	NA	No	ID=12-75796786-75796799-A;MOTIFS=A;STRUC=(A)n	HPRC,HGSVC,1KG-ONT	Yes	0.692	Yes	NA,NA	NA	NA
chr12:75796808	387117	INS	187	0.8804	0.4379	262	NA	NA	NA	NA	NA	NA	NA	NA	NA	No	ID=12-75796786-75796799-A;MOTIFS=A;STRUC=(A)n	HPRC,HGSVC,1KG-ONT	Yes	0.692	Yes	NA,NA	NA	NA
chr12:75796808	387118	INS	197	0.8503	0.5758	32	NA	NA	NA	NA	NA	NA	NA	NA	NA	No	ID=12-75796786-75796799-A;MOTIFS=A;STRUC=(A)n	HPRC,HGSVC,1KG-ONT	Yes	0.692	Yes	NA,NA	NA	NA
chr12:75801710	387119	DEL	2700	0.8376	0.5987	2	NA	NA	NA	NA	NA	NA	NA	NA	NA	No	ID=12-75802411-75802421-GTG;MOTIFS=GTG;STRUC=<TR823510>,ID=12-75802550-75802566-A;MOTIFS=A;STRUC=<TR823511>,ID=12-75802869-75802892-AAAAT;MOTIFS=AAAAT;STRUC=<TR823512>,ID=12-75802897-75802907-A;MOTIFS=A;STRUC=<TR823513>,ID=12-75803103-75803112-ATT;MOTIFS=ATT;STRUC=<TR823514>,ID=12-75804324-75804332-T;MOTIFS=T;STRUC=<TR823515>	NA	Yes	3.875	No	NA,NA	NA	NA
chr12:75821485	387120	DEL	287	0.8812	0.6683	1	NA	NA	NA	NA	NA	NA	NA	NA	enhancer	No	NA	NA	No	3.322	No	NA,NA	NA	NA
chr12:75844127	387121	INS	2469	0.9249	0.298	21	NA	NA	NA	NA	NA	NA	NA	NA	NA	No	NA	HPRC,HGSVC	Yes	7.323	Yes	NA,NA	NA	NA
chr12:75846898	387122	DEL	83	0.8528	0.5675	32	NA	NA	NA	NA	NA	NA	NA	NA	NA	No	NA	HGSVC,1KG-ONT	Yes	3.04	Yes	NA,NA	NA	NA
chr12:75855917	387123	INS	99	0.836	0.6115	4	NA	NA	NA	NA	NA	NA	NA	NA	NA	No	NA	HPRC,1KG-ONT	Yes	1.616	Yes	NA,NA	NA	NA
chr12:75855980	387124	INS	67	0.8359	0.5935	562	NA	NA	NA	NA	NA	NA	NA	NA	NA	No	NA	HPRC,HGSVC,1KG-ONT	Yes	1.616	Yes	NA,NA	NA	NA
chr12:75856143	387125	INS	183	0.8336	0.6269	4	NA	NA	NA	NA	NA	NA	NA	NA	NA	No	ID=12-75856123-75856165-GGT;MOTIFS=GGT;STRUC=<TR823578>	1KG-ONT	No	1.616	Yes	NA,NA	NA	NA
chr12:75856146	387129	INS	84	0.8681	0.5064	5	NA	NA	NA	NA	NA	NA	NA	NA	NA	No	ID=12-75856123-75856165-GGT;MOTIFS=GGT;STRUC=<TR823578>	HPRC,HGSVC,1KG-ONT	No	5.066	Yes	NA,NA	NA	NA
chr12:75856146	387128	INS	78	0.8162	0.6924	10	NA	NA	NA	NA	NA	NA	NA	NA	NA	No	ID=12-75856123-75856165-GGT;MOTIFS=GGT;STRUC=<TR823578>	HPRC,HGSVC,1KG-ONT	No	5.066	No	NA,NA	NA	NA
chr12:75856146	387127	INS	54	0.8633	0.5059	4	NA	NA	NA	NA	NA	NA	NA	NA	NA	No	ID=12-75856123-75856165-GGT;MOTIFS=GGT;STRUC=<TR823578>	HPRC,HGSVC,1KG-ONT	No	5.066	Yes	NA,NA	NA	NA
chr12:75856146	387126	INS	72	0.8161	0.6458	18	NA	NA	NA	NA	NA	NA	NA	NA	NA	No	ID=12-75856123-75856165-GGT;MOTIFS=GGT;STRUC=<TR823578>	HPRC,HGSVC,1KG-ONT	No	5.066	Yes	NA,NA	NA	NA
chr12:75941021	387130	INS	65	0.8612	0.5219	3	NA	NA	NA	NA	NA	NA	NA	NA	NA	No	ID=12-75940926-75940936-ACC,12-75940993-75941014-CTCTCC;MOTIFS=CTCTCC,ACC;STRUC=<VC53625>	NA	No	0.2	Yes	NA,NA	NA	NA
chr12:75941608	387131	DEL	116	0.8463	0.5615	1	NA	NA	NA	NA	NA	NA	NA	NA	NA	No	NA	NA	Yes	0.133	No	NA,NA	NA	NA
chr12:75941913	387132	DEL	95	0.8367	0.6284	591	NA	NA	NA	NA	NA	NA	NA	NA	NA	No	NA	HGSVC	No	0.155	Yes	NA,NA	NA	NA
chr12:75941975	387133	DEL	274	0.8215	0.6555	1	NA	NA	NA	NA	NA	NA	NA	NA	NA	No	ID=12-75942358-75942368-G;MOTIFS=G;STRUC=(G)n	NA	No	0.097	No	NA,NA	NA	NA
chr12:75942182	387134	DEL	178	0.8649	0.5296	1	NA	NA	NA	NA	NA	NA	NA	NA	NA	No	ID=12-75942358-75942368-G;MOTIFS=G;STRUC=(G)n	HPRC,HGSVC,1KG-ONT	Yes	0.113	No	NA,NA	NA	NA
chr12:75942265	387135	DEL	257	0.8733	0.5221	1	NA	NA	NA	NA	NA	NA	NA	NA	NA	No	ID=12-75942358-75942368-G;MOTIFS=G;STRUC=(G)n	NA	Yes	0.043	No	NA,NA	NA	NA
chr12:75942266	387136	DEL	130	0.8021	0.6973	600	NA	NA	NA	NA	NA	NA	NA	NA	NA	No	ID=12-75942358-75942368-G;MOTIFS=G;STRUC=(G)n	HPRC,HGSVC,1KG-ONT	Yes	0.294	Yes	NA,NA	NA	NA
chr12:75949817	387137	INS	334	0.8959	0.3823	37	NA	NA	NA	NA	NA	NA	NA	NA	NA	No	NA	HGSVC	Yes	3.322	Yes	NA,NA	NA	NA
chr12:75975649	387138	INS	211	0.7954	0.6961	1	NA	NA	NA	NA	NA	NA	NA	NA	NA	No	NA	NA	No	3.188	No	NA,NA	NA	NA
chr12:76011802	387139	DEL	58	0.8618	0.5333	76	NA	NA	NA	NA	NA	NA	NA	NA	NA	No	ID=12-76011845-76011854-TTC;MOTIFS=TTC;STRUC=<TR823843>	HPRC,HGSVC,1KG-ONT	No	1.266	Yes	NA,NA	NA	NA
chr12:76015601	387141	DEL	52	0.8337	0.6803	121	NA	NA	NA	NA	NA	NA	NA	NA	NA	No	ID=12-76015471-76015480-GAA,12-76015475-76015507-AAGA,12-76015504-76015537-AG,12-76015534-76015549-AGAA,12-76015555-76015571-AAGA,12-76015568-76015587-AG,12-76015601-76015679-AAGA,12-76015692-76015709-AGGA,12-76015710-76015725-GAAG,12-76015726-76015741-GAAG,12-76015694-76015755-GAAGGAAGGAAGGAAA,12-76015742-76015755-GAAG;MOTIFS=AGGA,GAAGGAAGGAAGGAAA,AG,GAA,GAAG,AGAA,AAGA;STRUC=<VC53636>	HGSVC,1KG-ONT	Yes	2.732	Yes	NA,NA	NA	NA
chr12:76024168	387142	INS	72	0.8501	0.5643	24	NA	NA	NA	NA	NA	NA	NA	NA	NA	No	NA	HPRC,HGSVC	No	6.611	Yes	NA,NA	NA	NA
chr12:76028066	387143	INS	358	0.9552	0.3841	1	PHLDA1(1.5113e-08,1.409)	NA	NA	NA	NA	NA	NA	NA	enhancer	No	NA	HPRC	No	7.624	No	NA,NA	NA	NA
chr12:76117141	387144	INS	313	0.8587	0.5118	118	NA	NA	NA	NA	NA	NA	NA	NA	NA	No	NA	HPRC,HGSVC,1KG-ONT	Yes	3.188	Yes	NA,NA	NA	NA
chr12:76117141	387145	INS	331	0.9292	0.2834	441	NA	NA	NA	NA	NA	NA	NA	NA	NA	No	NA	HPRC,HGSVC,1KG-ONT	Yes	3.188	Yes	NA,NA	NA	NA
chr12:76121387	387149	INS	2054	0.8459	0.5931	3	NA	NA	NA	NA	NA	NA	NA	NA	NA	No	ID=12-76120568-76120579-TA,12-76120602-76120612-AT,12-76120615-76120623-AT,12-76120646-76120655-AT,12-76120674-76120683-TA,12-76120686-76120695-AT,12-76120710-76120731-TATATAT,12-76120724-76120733-TA,12-76120749-76120758-TA,12-76120776-76120785-TA,12-76120799-76120808-AT,12-76120819-76120829-AT,12-76120829-76120838-TA,12-76120841-76120850-AT,12-76120861-76120870-AT,12-76120870-76120880-AT,12-76120883-76120892-AT,12-76120933-76121107-TATATATGAAATATATTATATAAATGAAATATATATAC,12-76120961-76120970-AT,12-76120999-76121008-AT,12-76121037-76121046-AT,12-76121075-76121084-AT,12-76121101-76121110-TA,12-76121113-76121122-AT,12-76121139-76121148-TA,12-76121151-76121160-AT,12-76121177-76121313-TTATATATATGAAATATATATACTATATATGAAATATA,12-76121178-76121187-TA,12-76121190-76121199-AT,12-76121216-76121225-TA,12-76121228-76121237-AT,12-76121254-76121263-TA,12-76121266-76121275-AT,12-76121292-76121301-TA,12-76121304-76121313-AT,12-76121342-76121358-AT,12-76121379-76121395-AT,12-76121398-76121409-AT,12-76121434-76121444-AT,12-76121478-76121487-AT,12-76121506-76121515-TA,12-76121518-76121527-AT,12-76121542-76121563-TATATAT,12-76121556-76121565-TA,12-76121581-76121590-TA,12-76121608-76121617-TA,12-76121631-76121640-AT,12-76121651-76121661-AT,12-76121661-76121670-TA,12-76121672-76121681-AT,12-76121692-76121701-AT,12-76121701-76121711-AT,12-76121734-76121744-AT,12-76121778-76121787-AT,12-76121806-76121815-TA,12-76121818-76121827-AT,12-76121842-76121863-TATATAT,12-76121856-76121865-TA,12-76121881-76121890-TA,12-76121908-76121917-TA,12-76121931-76121940-AT,12-76121951-76121961-AT,12-76121961-76121970-TA,12-76121973-76121982-AT,12-76121982-76121990-AT,12-76121993-76122002-AT,12-76122002-76122014-AT,12-76122024-76122034-AT,12-76122062-76122072-AT,12-76122082-76122090-AT,12-76122093-76122103-AT,12-76122113-76122123-AT,12-76122126-76122136-AT,12-76122146-76122156-AT,12-76122159-76122169-AT,12-76122159-76122219-ATATATATATTTCATATATA,12-76122179-76122189-AT,12-76122199-76122209-AT,12-76122212-76122221-AT,12-76122221-76122231-AT,12-76122233-76122242-TA,12-76122242-76122253-TA,12-76122256-76122265-AT,12-76122265-76122275-AT,12-76122285-76122295-AT,12-76122298-76122307-AT,12-76122307-76122313-AT,12-76122372-76122381-AT,12-76122439-76122449-AT,12-76122448-76122617-TTTCATATATATG,12-76122448-76122629-TTTCATATATATGCTTCATATATATG,12-76122621-76122635-AT,12-76122634-76122641-T;MOTIFS=TTTCATATATATG,TATATATGAAATATATTATATAAATGAAATATATATAC,T,TA,AT,TTTCATATATATGCTTCATATATATG,ATATATATATTTCATATATA,TATATAT,TTATATATATGAAATATATATACTATATATGAAATATA;STRUC=<VC53646>	HGSVC,1KG-ONT	No	1.616	Yes	NA,NA	NA	NA
chr12:76121412	387150	INS	2859	0.867	0.5548	81	NA	NA	NA	NA	NA	NA	NA	NA	NA	No	ID=12-76120568-76120579-TA,12-76120602-76120612-AT,12-76120615-76120623-AT,12-76120646-76120655-AT,12-76120674-76120683-TA,12-76120686-76120695-AT,12-76120710-76120731-TATATAT,12-76120724-76120733-TA,12-76120749-76120758-TA,12-76120776-76120785-TA,12-76120799-76120808-AT,12-76120819-76120829-AT,12-76120829-76120838-TA,12-76120841-76120850-AT,12-76120861-76120870-AT,12-76120870-76120880-AT,12-76120883-76120892-AT,12-76120933-76121107-TATATATGAAATATATTATATAAATGAAATATATATAC,12-76120961-76120970-AT,12-76120999-76121008-AT,12-76121037-76121046-AT,12-76121075-76121084-AT,12-76121101-76121110-TA,12-76121113-76121122-AT,12-76121139-76121148-TA,12-76121151-76121160-AT,12-76121177-76121313-TTATATATATGAAATATATATACTATATATGAAATATA,12-76121178-76121187-TA,12-76121190-76121199-AT,12-76121216-76121225-TA,12-76121228-76121237-AT,12-76121254-76121263-TA,12-76121266-76121275-AT,12-76121292-76121301-TA,12-76121304-76121313-AT,12-76121342-76121358-AT,12-76121379-76121395-AT,12-76121398-76121409-AT,12-76121434-76121444-AT,12-76121478-76121487-AT,12-76121506-76121515-TA,12-76121518-76121527-AT,12-76121542-76121563-TATATAT,12-76121556-76121565-TA,12-76121581-76121590-TA,12-76121608-76121617-TA,12-76121631-76121640-AT,12-76121651-76121661-AT,12-76121661-76121670-TA,12-76121672-76121681-AT,12-76121692-76121701-AT,12-76121701-76121711-AT,12-76121734-76121744-AT,12-76121778-76121787-AT,12-76121806-76121815-TA,12-76121818-76121827-AT,12-76121842-76121863-TATATAT,12-76121856-76121865-TA,12-76121881-76121890-TA,12-76121908-76121917-TA,12-76121931-76121940-AT,12-76121951-76121961-AT,12-76121961-76121970-TA,12-76121973-76121982-AT,12-76121982-76121990-AT,12-76121993-76122002-AT,12-76122002-76122014-AT,12-76122024-76122034-AT,12-76122062-76122072-AT,12-76122082-76122090-AT,12-76122093-76122103-AT,12-76122113-76122123-AT,12-76122126-76122136-AT,12-76122146-76122156-AT,12-76122159-76122169-AT,12-76122159-76122219-ATATATATATTTCATATATA,12-76122179-76122189-AT,12-76122199-76122209-AT,12-76122212-76122221-AT,12-76122221-76122231-AT,12-76122233-76122242-TA,12-76122242-76122253-TA,12-76122256-76122265-AT,12-76122265-76122275-AT,12-76122285-76122295-AT,12-76122298-76122307-AT,12-76122307-76122313-AT,12-76122372-76122381-AT,12-76122439-76122449-AT,12-76122448-76122617-TTTCATATATATG,12-76122448-76122629-TTTCATATATATGCTTCATATATATG,12-76122621-76122635-AT,12-76122634-76122641-T;MOTIFS=TTTCATATATATG,TATATATGAAATATATTATATAAATGAAATATATATAC,T,TA,AT,TTTCATATATATGCTTCATATATATG,ATATATATATTTCATATATA,TATATAT,TTATATATATGAAATATATATACTATATATGAAATATA;STRUC=<VC53646>	HGSVC,1KG-ONT	No	1.616	Yes	NA,NA	NA	NA
chr12:76121412	387151	INS	2470	0.9259	0.2909	33	NA	NA	NA	NA	NA	NA	NA	NA	NA	No	ID=12-76120568-76120579-TA,12-76120602-76120612-AT,12-76120615-76120623-AT,12-76120646-76120655-AT,12-76120674-76120683-TA,12-76120686-76120695-AT,12-76120710-76120731-TATATAT,12-76120724-76120733-TA,12-76120749-76120758-TA,12-76120776-76120785-TA,12-76120799-76120808-AT,12-76120819-76120829-AT,12-76120829-76120838-TA,12-76120841-76120850-AT,12-76120861-76120870-AT,12-76120870-76120880-AT,12-76120883-76120892-AT,12-76120933-76121107-TATATATGAAATATATTATATAAATGAAATATATATAC,12-76120961-76120970-AT,12-76120999-76121008-AT,12-76121037-76121046-AT,12-76121075-76121084-AT,12-76121101-76121110-TA,12-76121113-76121122-AT,12-76121139-76121148-TA,12-76121151-76121160-AT,12-76121177-76121313-TTATATATATGAAATATATATACTATATATGAAATATA,12-76121178-76121187-TA,12-76121190-76121199-AT,12-76121216-76121225-TA,12-76121228-76121237-AT,12-76121254-76121263-TA,12-76121266-76121275-AT,12-76121292-76121301-TA,12-76121304-76121313-AT,12-76121342-76121358-AT,12-76121379-76121395-AT,12-76121398-76121409-AT,12-76121434-76121444-AT,12-76121478-76121487-AT,12-76121506-76121515-TA,12-76121518-76121527-AT,12-76121542-76121563-TATATAT,12-76121556-76121565-TA,12-76121581-76121590-TA,12-76121608-76121617-TA,12-76121631-76121640-AT,12-76121651-76121661-AT,12-76121661-76121670-TA,12-76121672-76121681-AT,12-76121692-76121701-AT,12-76121701-76121711-AT,12-76121734-76121744-AT,12-76121778-76121787-AT,12-76121806-76121815-TA,12-76121818-76121827-AT,12-76121842-76121863-TATATAT,12-76121856-76121865-TA,12-76121881-76121890-TA,12-76121908-76121917-TA,12-76121931-76121940-AT,12-76121951-76121961-AT,12-76121961-76121970-TA,12-76121973-76121982-AT,12-76121982-76121990-AT,12-76121993-76122002-AT,12-76122002-76122014-AT,12-76122024-76122034-AT,12-76122062-76122072-AT,12-76122082-76122090-AT,12-76122093-76122103-AT,12-76122113-76122123-AT,12-76122126-76122136-AT,12-76122146-76122156-AT,12-76122159-76122169-AT,12-76122159-76122219-ATATATATATTTCATATATA,12-76122179-76122189-AT,12-76122199-76122209-AT,12-76122212-76122221-AT,12-76122221-76122231-AT,12-76122233-76122242-TA,12-76122242-76122253-TA,12-76122256-76122265-AT,12-76122265-76122275-AT,12-76122285-76122295-AT,12-76122298-76122307-AT,12-76122307-76122313-AT,12-76122372-76122381-AT,12-76122439-76122449-AT,12-76122448-76122617-TTTCATATATATG,12-76122448-76122629-TTTCATATATATGCTTCATATATATG,12-76122621-76122635-AT,12-76122634-76122641-T;MOTIFS=TTTCATATATATG,TATATATGAAATATATTATATAAATGAAATATATATAC,T,TA,AT,TTTCATATATATGCTTCATATATATG,ATATATATATTTCATATATA,TATATAT,TTATATATATGAAATATATATACTATATATGAAATATA;STRUC=<VC53646>	HGSVC,1KG-ONT	No	1.616	Yes	NA,NA	NA	NA
chr12:76121412	387152	INS	2609	0.8275	0.6608	97	NA	NA	NA	NA	NA	NA	NA	NA	NA	No	ID=12-76120568-76120579-TA,12-76120602-76120612-AT,12-76120615-76120623-AT,12-76120646-76120655-AT,12-76120674-76120683-TA,12-76120686-76120695-AT,12-76120710-76120731-TATATAT,12-76120724-76120733-TA,12-76120749-76120758-TA,12-76120776-76120785-TA,12-76120799-76120808-AT,12-76120819-76120829-AT,12-76120829-76120838-TA,12-76120841-76120850-AT,12-76120861-76120870-AT,12-76120870-76120880-AT,12-76120883-76120892-AT,12-76120933-76121107-TATATATGAAATATATTATATAAATGAAATATATATAC,12-76120961-76120970-AT,12-76120999-76121008-AT,12-76121037-76121046-AT,12-76121075-76121084-AT,12-76121101-76121110-TA,12-76121113-76121122-AT,12-76121139-76121148-TA,12-76121151-76121160-AT,12-76121177-76121313-TTATATATATGAAATATATATACTATATATGAAATATA,12-76121178-76121187-TA,12-76121190-76121199-AT,12-76121216-76121225-TA,12-76121228-76121237-AT,12-76121254-76121263-TA,12-76121266-76121275-AT,12-76121292-76121301-TA,12-76121304-76121313-AT,12-76121342-76121358-AT,12-76121379-76121395-AT,12-76121398-76121409-AT,12-76121434-76121444-AT,12-76121478-76121487-AT,12-76121506-76121515-TA,12-76121518-76121527-AT,12-76121542-76121563-TATATAT,12-76121556-76121565-TA,12-76121581-76121590-TA,12-76121608-76121617-TA,12-76121631-76121640-AT,12-76121651-76121661-AT,12-76121661-76121670-TA,12-76121672-76121681-AT,12-76121692-76121701-AT,12-76121701-76121711-AT,12-76121734-76121744-AT,12-76121778-76121787-AT,12-76121806-76121815-TA,12-76121818-76121827-AT,12-76121842-76121863-TATATAT,12-76121856-76121865-TA,12-76121881-76121890-TA,12-76121908-76121917-TA,12-76121931-76121940-AT,12-76121951-76121961-AT,12-76121961-76121970-TA,12-76121973-76121982-AT,12-76121982-76121990-AT,12-76121993-76122002-AT,12-76122002-76122014-AT,12-76122024-76122034-AT,12-76122062-76122072-AT,12-76122082-76122090-AT,12-76122093-76122103-AT,12-76122113-76122123-AT,12-76122126-76122136-AT,12-76122146-76122156-AT,12-76122159-76122169-AT,12-76122159-76122219-ATATATATATTTCATATATA,12-76122179-76122189-AT,12-76122199-76122209-AT,12-76122212-76122221-AT,12-76122221-76122231-AT,12-76122233-76122242-TA,12-76122242-76122253-TA,12-76122256-76122265-AT,12-76122265-76122275-AT,12-76122285-76122295-AT,12-76122298-76122307-AT,12-76122307-76122313-AT,12-76122372-76122381-AT,12-76122439-76122449-AT,12-76122448-76122617-TTTCATATATATG,12-76122448-76122629-TTTCATATATATGCTTCATATATATG,12-76122621-76122635-AT,12-76122634-76122641-T;MOTIFS=TTTCATATATATG,TATATATGAAATATATTATATAAATGAAATATATATAC,T,TA,AT,TTTCATATATATGCTTCATATATATG,ATATATATATTTCATATATA,TATATAT,TTATATATATGAAATATATATACTATATATGAAATATA;STRUC=<VC53646>	HGSVC,1KG-ONT	No	1.616	Yes	NA,NA	NA	NA
chr12:76121422	387155	INS	2802	0.8119	0.6817	22	NA	NA	NA	NA	NA	NA	NA	NA	NA	No	ID=12-76120568-76120579-TA,12-76120602-76120612-AT,12-76120615-76120623-AT,12-76120646-76120655-AT,12-76120674-76120683-TA,12-76120686-76120695-AT,12-76120710-76120731-TATATAT,12-76120724-76120733-TA,12-76120749-76120758-TA,12-76120776-76120785-TA,12-76120799-76120808-AT,12-76120819-76120829-AT,12-76120829-76120838-TA,12-76120841-76120850-AT,12-76120861-76120870-AT,12-76120870-76120880-AT,12-76120883-76120892-AT,12-76120933-76121107-TATATATGAAATATATTATATAAATGAAATATATATAC,12-76120961-76120970-AT,12-76120999-76121008-AT,12-76121037-76121046-AT,12-76121075-76121084-AT,12-76121101-76121110-TA,12-76121113-76121122-AT,12-76121139-76121148-TA,12-76121151-76121160-AT,12-76121177-76121313-TTATATATATGAAATATATATACTATATATGAAATATA,12-76121178-76121187-TA,12-76121190-76121199-AT,12-76121216-76121225-TA,12-76121228-76121237-AT,12-76121254-76121263-TA,12-76121266-76121275-AT,12-76121292-76121301-TA,12-76121304-76121313-AT,12-76121342-76121358-AT,12-76121379-76121395-AT,12-76121398-76121409-AT,12-76121434-76121444-AT,12-76121478-76121487-AT,12-76121506-76121515-TA,12-76121518-76121527-AT,12-76121542-76121563-TATATAT,12-76121556-76121565-TA,12-76121581-76121590-TA,12-76121608-76121617-TA,12-76121631-76121640-AT,12-76121651-76121661-AT,12-76121661-76121670-TA,12-76121672-76121681-AT,12-76121692-76121701-AT,12-76121701-76121711-AT,12-76121734-76121744-AT,12-76121778-76121787-AT,12-76121806-76121815-TA,12-76121818-76121827-AT,12-76121842-76121863-TATATAT,12-76121856-76121865-TA,12-76121881-76121890-TA,12-76121908-76121917-TA,12-76121931-76121940-AT,12-76121951-76121961-AT,12-76121961-76121970-TA,12-76121973-76121982-AT,12-76121982-76121990-AT,12-76121993-76122002-AT,12-76122002-76122014-AT,12-76122024-76122034-AT,12-76122062-76122072-AT,12-76122082-76122090-AT,12-76122093-76122103-AT,12-76122113-76122123-AT,12-76122126-76122136-AT,12-76122146-76122156-AT,12-76122159-76122169-AT,12-76122159-76122219-ATATATATATTTCATATATA,12-76122179-76122189-AT,12-76122199-76122209-AT,12-76122212-76122221-AT,12-76122221-76122231-AT,12-76122233-76122242-TA,12-76122242-76122253-TA,12-76122256-76122265-AT,12-76122265-76122275-AT,12-76122285-76122295-AT,12-76122298-76122307-AT,12-76122307-76122313-AT,12-76122372-76122381-AT,12-76122439-76122449-AT,12-76122448-76122617-TTTCATATATATG,12-76122448-76122629-TTTCATATATATGCTTCATATATATG,12-76122621-76122635-AT,12-76122634-76122641-T;MOTIFS=TTTCATATATATG,TATATATGAAATATATTATATAAATGAAATATATATAC,T,TA,AT,TTTCATATATATGCTTCATATATATG,ATATATATATTTCATATATA,TATATAT,TTATATATATGAAATATATATACTATATATGAAATATA;STRUC=<VC53646>	HGSVC,1KG-ONT	No	1.616	Yes	NA,NA	NA	NA
chr12:76121422	387156	INS	2952	0.8453	0.6089	49	NA	NA	NA	NA	NA	NA	NA	NA	NA	No	ID=12-76120568-76120579-TA,12-76120602-76120612-AT,12-76120615-76120623-AT,12-76120646-76120655-AT,12-76120674-76120683-TA,12-76120686-76120695-AT,12-76120710-76120731-TATATAT,12-76120724-76120733-TA,12-76120749-76120758-TA,12-76120776-76120785-TA,12-76120799-76120808-AT,12-76120819-76120829-AT,12-76120829-76120838-TA,12-76120841-76120850-AT,12-76120861-76120870-AT,12-76120870-76120880-AT,12-76120883-76120892-AT,12-76120933-76121107-TATATATGAAATATATTATATAAATGAAATATATATAC,12-76120961-76120970-AT,12-76120999-76121008-AT,12-76121037-76121046-AT,12-76121075-76121084-AT,12-76121101-76121110-TA,12-76121113-76121122-AT,12-76121139-76121148-TA,12-76121151-76121160-AT,12-76121177-76121313-TTATATATATGAAATATATATACTATATATGAAATATA,12-76121178-76121187-TA,12-76121190-76121199-AT,12-76121216-76121225-TA,12-76121228-76121237-AT,12-76121254-76121263-TA,12-76121266-76121275-AT,12-76121292-76121301-TA,12-76121304-76121313-AT,12-76121342-76121358-AT,12-76121379-76121395-AT,12-76121398-76121409-AT,12-76121434-76121444-AT,12-76121478-76121487-AT,12-76121506-76121515-TA,12-76121518-76121527-AT,12-76121542-76121563-TATATAT,12-76121556-76121565-TA,12-76121581-76121590-TA,12-76121608-76121617-TA,12-76121631-76121640-AT,12-76121651-76121661-AT,12-76121661-76121670-TA,12-76121672-76121681-AT,12-76121692-76121701-AT,12-76121701-76121711-AT,12-76121734-76121744-AT,12-76121778-76121787-AT,12-76121806-76121815-TA,12-76121818-76121827-AT,12-76121842-76121863-TATATAT,12-76121856-76121865-TA,12-76121881-76121890-TA,12-76121908-76121917-TA,12-76121931-76121940-AT,12-76121951-76121961-AT,12-76121961-76121970-TA,12-76121973-76121982-AT,12-76121982-76121990-AT,12-76121993-76122002-AT,12-76122002-76122014-AT,12-76122024-76122034-AT,12-76122062-76122072-AT,12-76122082-76122090-AT,12-76122093-76122103-AT,12-76122113-76122123-AT,12-76122126-76122136-AT,12-76122146-76122156-AT,12-76122159-76122169-AT,12-76122159-76122219-ATATATATATTTCATATATA,12-76122179-76122189-AT,12-76122199-76122209-AT,12-76122212-76122221-AT,12-76122221-76122231-AT,12-76122233-76122242-TA,12-76122242-76122253-TA,12-76122256-76122265-AT,12-76122265-76122275-AT,12-76122285-76122295-AT,12-76122298-76122307-AT,12-76122307-76122313-AT,12-76122372-76122381-AT,12-76122439-76122449-AT,12-76122448-76122617-TTTCATATATATG,12-76122448-76122629-TTTCATATATATGCTTCATATATATG,12-76122621-76122635-AT,12-76122634-76122641-T;MOTIFS=TTTCATATATATG,TATATATGAAATATATTATATAAATGAAATATATATAC,T,TA,AT,TTTCATATATATGCTTCATATATATG,ATATATATATTTCATATATA,TATATAT,TTATATATATGAAATATATATACTATATATGAAATATA;STRUC=<VC53646>	HGSVC,1KG-ONT	No	1.616	Yes	NA,NA	NA	NA
chr12:76121422	387157	INS	3330	0.8614	0.494	103	NA	NA	NA	NA	NA	NA	NA	NA	NA	No	ID=12-76120568-76120579-TA,12-76120602-76120612-AT,12-76120615-76120623-AT,12-76120646-76120655-AT,12-76120674-76120683-TA,12-76120686-76120695-AT,12-76120710-76120731-TATATAT,12-76120724-76120733-TA,12-76120749-76120758-TA,12-76120776-76120785-TA,12-76120799-76120808-AT,12-76120819-76120829-AT,12-76120829-76120838-TA,12-76120841-76120850-AT,12-76120861-76120870-AT,12-76120870-76120880-AT,12-76120883-76120892-AT,12-76120933-76121107-TATATATGAAATATATTATATAAATGAAATATATATAC,12-76120961-76120970-AT,12-76120999-76121008-AT,12-76121037-76121046-AT,12-76121075-76121084-AT,12-76121101-76121110-TA,12-76121113-76121122-AT,12-76121139-76121148-TA,12-76121151-76121160-AT,12-76121177-76121313-TTATATATATGAAATATATATACTATATATGAAATATA,12-76121178-76121187-TA,12-76121190-76121199-AT,12-76121216-76121225-TA,12-76121228-76121237-AT,12-76121254-76121263-TA,12-76121266-76121275-AT,12-76121292-76121301-TA,12-76121304-76121313-AT,12-76121342-76121358-AT,12-76121379-76121395-AT,12-76121398-76121409-AT,12-76121434-76121444-AT,12-76121478-76121487-AT,12-76121506-76121515-TA,12-76121518-76121527-AT,12-76121542-76121563-TATATAT,12-76121556-76121565-TA,12-76121581-76121590-TA,12-76121608-76121617-TA,12-76121631-76121640-AT,12-76121651-76121661-AT,12-76121661-76121670-TA,12-76121672-76121681-AT,12-76121692-76121701-AT,12-76121701-76121711-AT,12-76121734-76121744-AT,12-76121778-76121787-AT,12-76121806-76121815-TA,12-76121818-76121827-AT,12-76121842-76121863-TATATAT,12-76121856-76121865-TA,12-76121881-76121890-TA,12-76121908-76121917-TA,12-76121931-76121940-AT,12-76121951-76121961-AT,12-76121961-76121970-TA,12-76121973-76121982-AT,12-76121982-76121990-AT,12-76121993-76122002-AT,12-76122002-76122014-AT,12-76122024-76122034-AT,12-76122062-76122072-AT,12-76122082-76122090-AT,12-76122093-76122103-AT,12-76122113-76122123-AT,12-76122126-76122136-AT,12-76122146-76122156-AT,12-76122159-76122169-AT,12-76122159-76122219-ATATATATATTTCATATATA,12-76122179-76122189-AT,12-76122199-76122209-AT,12-76122212-76122221-AT,12-76122221-76122231-AT,12-76122233-76122242-TA,12-76122242-76122253-TA,12-76122256-76122265-AT,12-76122265-76122275-AT,12-76122285-76122295-AT,12-76122298-76122307-AT,12-76122307-76122313-AT,12-76122372-76122381-AT,12-76122439-76122449-AT,12-76122448-76122617-TTTCATATATATG,12-76122448-76122629-TTTCATATATATGCTTCATATATATG,12-76122621-76122635-AT,12-76122634-76122641-T;MOTIFS=TTTCATATATATG,TATATATGAAATATATTATATAAATGAAATATATATAC,T,TA,AT,TTTCATATATATGCTTCATATATATG,ATATATATATTTCATATATA,TATATAT,TTATATATATGAAATATATATACTATATATGAAATATA;STRUC=<VC53646>	1KG-ONT	No	1.616	Yes	NA,NA	NA	NA
chr12:76121422	387158	DEL	345	0.8173	0.6572	2	NA	NA	NA	NA	NA	NA	NA	NA	NA	No	ID=12-76120568-76120579-TA,12-76120602-76120612-AT,12-76120615-76120623-AT,12-76120646-76120655-AT,12-76120674-76120683-TA,12-76120686-76120695-AT,12-76120710-76120731-TATATAT,12-76120724-76120733-TA,12-76120749-76120758-TA,12-76120776-76120785-TA,12-76120799-76120808-AT,12-76120819-76120829-AT,12-76120829-76120838-TA,12-76120841-76120850-AT,12-76120861-76120870-AT,12-76120870-76120880-AT,12-76120883-76120892-AT,12-76120933-76121107-TATATATGAAATATATTATATAAATGAAATATATATAC,12-76120961-76120970-AT,12-76120999-76121008-AT,12-76121037-76121046-AT,12-76121075-76121084-AT,12-76121101-76121110-TA,12-76121113-76121122-AT,12-76121139-76121148-TA,12-76121151-76121160-AT,12-76121177-76121313-TTATATATATGAAATATATATACTATATATGAAATATA,12-76121178-76121187-TA,12-76121190-76121199-AT,12-76121216-76121225-TA,12-76121228-76121237-AT,12-76121254-76121263-TA,12-76121266-76121275-AT,12-76121292-76121301-TA,12-76121304-76121313-AT,12-76121342-76121358-AT,12-76121379-76121395-AT,12-76121398-76121409-AT,12-76121434-76121444-AT,12-76121478-76121487-AT,12-76121506-76121515-TA,12-76121518-76121527-AT,12-76121542-76121563-TATATAT,12-76121556-76121565-TA,12-76121581-76121590-TA,12-76121608-76121617-TA,12-76121631-76121640-AT,12-76121651-76121661-AT,12-76121661-76121670-TA,12-76121672-76121681-AT,12-76121692-76121701-AT,12-76121701-76121711-AT,12-76121734-76121744-AT,12-76121778-76121787-AT,12-76121806-76121815-TA,12-76121818-76121827-AT,12-76121842-76121863-TATATAT,12-76121856-76121865-TA,12-76121881-76121890-TA,12-76121908-76121917-TA,12-76121931-76121940-AT,12-76121951-76121961-AT,12-76121961-76121970-TA,12-76121973-76121982-AT,12-76121982-76121990-AT,12-76121993-76122002-AT,12-76122002-76122014-AT,12-76122024-76122034-AT,12-76122062-76122072-AT,12-76122082-76122090-AT,12-76122093-76122103-AT,12-76122113-76122123-AT,12-76122126-76122136-AT,12-76122146-76122156-AT,12-76122159-76122169-AT,12-76122159-76122219-ATATATATATTTCATATATA,12-76122179-76122189-AT,12-76122199-76122209-AT,12-76122212-76122221-AT,12-76122221-76122231-AT,12-76122233-76122242-TA,12-76122242-76122253-TA,12-76122256-76122265-AT,12-76122265-76122275-AT,12-76122285-76122295-AT,12-76122298-76122307-AT,12-76122307-76122313-AT,12-76122372-76122381-AT,12-76122439-76122449-AT,12-76122448-76122617-TTTCATATATATG,12-76122448-76122629-TTTCATATATATGCTTCATATATATG,12-76122621-76122635-AT,12-76122634-76122641-T;MOTIFS=TTTCATATATATG,TATATATGAAATATATTATATAAATGAAATATATATAC,T,TA,AT,TTTCATATATATGCTTCATATATATG,ATATATATATTTCATATATA,TATATAT,TTATATATATGAAATATATATACTATATATGAAATATA;STRUC=<VC53646>	NA	No	0.003	No	NA,NA	NA	NA
chr12:76121428	387160	INS	3095	0.833	0.6199	111	NA	NA	NA	NA	NA	NA	NA	NA	NA	No	ID=12-76120568-76120579-TA,12-76120602-76120612-AT,12-76120615-76120623-AT,12-76120646-76120655-AT,12-76120674-76120683-TA,12-76120686-76120695-AT,12-76120710-76120731-TATATAT,12-76120724-76120733-TA,12-76120749-76120758-TA,12-76120776-76120785-TA,12-76120799-76120808-AT,12-76120819-76120829-AT,12-76120829-76120838-TA,12-76120841-76120850-AT,12-76120861-76120870-AT,12-76120870-76120880-AT,12-76120883-76120892-AT,12-76120933-76121107-TATATATGAAATATATTATATAAATGAAATATATATAC,12-76120961-76120970-AT,12-76120999-76121008-AT,12-76121037-76121046-AT,12-76121075-76121084-AT,12-76121101-76121110-TA,12-76121113-76121122-AT,12-76121139-76121148-TA,12-76121151-76121160-AT,12-76121177-76121313-TTATATATATGAAATATATATACTATATATGAAATATA,12-76121178-76121187-TA,12-76121190-76121199-AT,12-76121216-76121225-TA,12-76121228-76121237-AT,12-76121254-76121263-TA,12-76121266-76121275-AT,12-76121292-76121301-TA,12-76121304-76121313-AT,12-76121342-76121358-AT,12-76121379-76121395-AT,12-76121398-76121409-AT,12-76121434-76121444-AT,12-76121478-76121487-AT,12-76121506-76121515-TA,12-76121518-76121527-AT,12-76121542-76121563-TATATAT,12-76121556-76121565-TA,12-76121581-76121590-TA,12-76121608-76121617-TA,12-76121631-76121640-AT,12-76121651-76121661-AT,12-76121661-76121670-TA,12-76121672-76121681-AT,12-76121692-76121701-AT,12-76121701-76121711-AT,12-76121734-76121744-AT,12-76121778-76121787-AT,12-76121806-76121815-TA,12-76121818-76121827-AT,12-76121842-76121863-TATATAT,12-76121856-76121865-TA,12-76121881-76121890-TA,12-76121908-76121917-TA,12-76121931-76121940-AT,12-76121951-76121961-AT,12-76121961-76121970-TA,12-76121973-76121982-AT,12-76121982-76121990-AT,12-76121993-76122002-AT,12-76122002-76122014-AT,12-76122024-76122034-AT,12-76122062-76122072-AT,12-76122082-76122090-AT,12-76122093-76122103-AT,12-76122113-76122123-AT,12-76122126-76122136-AT,12-76122146-76122156-AT,12-76122159-76122169-AT,12-76122159-76122219-ATATATATATTTCATATATA,12-76122179-76122189-AT,12-76122199-76122209-AT,12-76122212-76122221-AT,12-76122221-76122231-AT,12-76122233-76122242-TA,12-76122242-76122253-TA,12-76122256-76122265-AT,12-76122265-76122275-AT,12-76122285-76122295-AT,12-76122298-76122307-AT,12-76122307-76122313-AT,12-76122372-76122381-AT,12-76122439-76122449-AT,12-76122448-76122617-TTTCATATATATG,12-76122448-76122629-TTTCATATATATGCTTCATATATATG,12-76122621-76122635-AT,12-76122634-76122641-T;MOTIFS=TTTCATATATATG,TATATATGAAATATATTATATAAATGAAATATATATAC,T,TA,AT,TTTCATATATATGCTTCATATATATG,ATATATATATTTCATATATA,TATATAT,TTATATATATGAAATATATATACTATATATGAAATATA;STRUC=<VC53646>	HGSVC,1KG-ONT	No	1.616	Yes	NA,NA	NA	NA
chr12:76121428	387161	INS	2893	0.8269	0.636	24	NA	NA	NA	NA	NA	NA	NA	NA	NA	No	ID=12-76120568-76120579-TA,12-76120602-76120612-AT,12-76120615-76120623-AT,12-76120646-76120655-AT,12-76120674-76120683-TA,12-76120686-76120695-AT,12-76120710-76120731-TATATAT,12-76120724-76120733-TA,12-76120749-76120758-TA,12-76120776-76120785-TA,12-76120799-76120808-AT,12-76120819-76120829-AT,12-76120829-76120838-TA,12-76120841-76120850-AT,12-76120861-76120870-AT,12-76120870-76120880-AT,12-76120883-76120892-AT,12-76120933-76121107-TATATATGAAATATATTATATAAATGAAATATATATAC,12-76120961-76120970-AT,12-76120999-76121008-AT,12-76121037-76121046-AT,12-76121075-76121084-AT,12-76121101-76121110-TA,12-76121113-76121122-AT,12-76121139-76121148-TA,12-76121151-76121160-AT,12-76121177-76121313-TTATATATATGAAATATATATACTATATATGAAATATA,12-76121178-76121187-TA,12-76121190-76121199-AT,12-76121216-76121225-TA,12-76121228-76121237-AT,12-76121254-76121263-TA,12-76121266-76121275-AT,12-76121292-76121301-TA,12-76121304-76121313-AT,12-76121342-76121358-AT,12-76121379-76121395-AT,12-76121398-76121409-AT,12-76121434-76121444-AT,12-76121478-76121487-AT,12-76121506-76121515-TA,12-76121518-76121527-AT,12-76121542-76121563-TATATAT,12-76121556-76121565-TA,12-76121581-76121590-TA,12-76121608-76121617-TA,12-76121631-76121640-AT,12-76121651-76121661-AT,12-76121661-76121670-TA,12-76121672-76121681-AT,12-76121692-76121701-AT,12-76121701-76121711-AT,12-76121734-76121744-AT,12-76121778-76121787-AT,12-76121806-76121815-TA,12-76121818-76121827-AT,12-76121842-76121863-TATATAT,12-76121856-76121865-TA,12-76121881-76121890-TA,12-76121908-76121917-TA,12-76121931-76121940-AT,12-76121951-76121961-AT,12-76121961-76121970-TA,12-76121973-76121982-AT,12-76121982-76121990-AT,12-76121993-76122002-AT,12-76122002-76122014-AT,12-76122024-76122034-AT,12-76122062-76122072-AT,12-76122082-76122090-AT,12-76122093-76122103-AT,12-76122113-76122123-AT,12-76122126-76122136-AT,12-76122146-76122156-AT,12-76122159-76122169-AT,12-76122159-76122219-ATATATATATTTCATATATA,12-76122179-76122189-AT,12-76122199-76122209-AT,12-76122212-76122221-AT,12-76122221-76122231-AT,12-76122233-76122242-TA,12-76122242-76122253-TA,12-76122256-76122265-AT,12-76122265-76122275-AT,12-76122285-76122295-AT,12-76122298-76122307-AT,12-76122307-76122313-AT,12-76122372-76122381-AT,12-76122439-76122449-AT,12-76122448-76122617-TTTCATATATATG,12-76122448-76122629-TTTCATATATATGCTTCATATATATG,12-76122621-76122635-AT,12-76122634-76122641-T;MOTIFS=TTTCATATATATG,TATATATGAAATATATTATATAAATGAAATATATATAC,T,TA,AT,TTTCATATATATGCTTCATATATATG,ATATATATATTTCATATATA,TATATAT,TTATATATATGAAATATATATACTATATATGAAATATA;STRUC=<VC53646>	HGSVC,1KG-ONT	No	1.616	Yes	NA,NA	NA	NA
chr12:76121428	387162	INS	3149	0.9039	0.3409	89	NA	NA	NA	NA	NA	NA	NA	NA	NA	No	ID=12-76120568-76120579-TA,12-76120602-76120612-AT,12-76120615-76120623-AT,12-76120646-76120655-AT,12-76120674-76120683-TA,12-76120686-76120695-AT,12-76120710-76120731-TATATAT,12-76120724-76120733-TA,12-76120749-76120758-TA,12-76120776-76120785-TA,12-76120799-76120808-AT,12-76120819-76120829-AT,12-76120829-76120838-TA,12-76120841-76120850-AT,12-76120861-76120870-AT,12-76120870-76120880-AT,12-76120883-76120892-AT,12-76120933-76121107-TATATATGAAATATATTATATAAATGAAATATATATAC,12-76120961-76120970-AT,12-76120999-76121008-AT,12-76121037-76121046-AT,12-76121075-76121084-AT,12-76121101-76121110-TA,12-76121113-76121122-AT,12-76121139-76121148-TA,12-76121151-76121160-AT,12-76121177-76121313-TTATATATATGAAATATATATACTATATATGAAATATA,12-76121178-76121187-TA,12-76121190-76121199-AT,12-76121216-76121225-TA,12-76121228-76121237-AT,12-76121254-76121263-TA,12-76121266-76121275-AT,12-76121292-76121301-TA,12-76121304-76121313-AT,12-76121342-76121358-AT,12-76121379-76121395-AT,12-76121398-76121409-AT,12-76121434-76121444-AT,12-76121478-76121487-AT,12-76121506-76121515-TA,12-76121518-76121527-AT,12-76121542-76121563-TATATAT,12-76121556-76121565-TA,12-76121581-76121590-TA,12-76121608-76121617-TA,12-76121631-76121640-AT,12-76121651-76121661-AT,12-76121661-76121670-TA,12-76121672-76121681-AT,12-76121692-76121701-AT,12-76121701-76121711-AT,12-76121734-76121744-AT,12-76121778-76121787-AT,12-76121806-76121815-TA,12-76121818-76121827-AT,12-76121842-76121863-TATATAT,12-76121856-76121865-TA,12-76121881-76121890-TA,12-76121908-76121917-TA,12-76121931-76121940-AT,12-76121951-76121961-AT,12-76121961-76121970-TA,12-76121973-76121982-AT,12-76121982-76121990-AT,12-76121993-76122002-AT,12-76122002-76122014-AT,12-76122024-76122034-AT,12-76122062-76122072-AT,12-76122082-76122090-AT,12-76122093-76122103-AT,12-76122113-76122123-AT,12-76122126-76122136-AT,12-76122146-76122156-AT,12-76122159-76122169-AT,12-76122159-76122219-ATATATATATTTCATATATA,12-76122179-76122189-AT,12-76122199-76122209-AT,12-76122212-76122221-AT,12-76122221-76122231-AT,12-76122233-76122242-TA,12-76122242-76122253-TA,12-76122256-76122265-AT,12-76122265-76122275-AT,12-76122285-76122295-AT,12-76122298-76122307-AT,12-76122307-76122313-AT,12-76122372-76122381-AT,12-76122439-76122449-AT,12-76122448-76122617-TTTCATATATATG,12-76122448-76122629-TTTCATATATATGCTTCATATATATG,12-76122621-76122635-AT,12-76122634-76122641-T;MOTIFS=TTTCATATATATG,TATATATGAAATATATTATATAAATGAAATATATATAC,T,TA,AT,TTTCATATATATGCTTCATATATATG,ATATATATATTTCATATATA,TATATAT,TTATATATATGAAATATATATACTATATATGAAATATA;STRUC=<VC53646>	HGSVC,1KG-ONT	No	1.616	Yes	NA,NA	NA	NA
chr12:76121489	387163	INS	2742	0.7968	0.6969	16	NA	NA	NA	NA	NA	NA	NA	NA	NA	No	ID=12-76120568-76120579-TA,12-76120602-76120612-AT,12-76120615-76120623-AT,12-76120646-76120655-AT,12-76120674-76120683-TA,12-76120686-76120695-AT,12-76120710-76120731-TATATAT,12-76120724-76120733-TA,12-76120749-76120758-TA,12-76120776-76120785-TA,12-76120799-76120808-AT,12-76120819-76120829-AT,12-76120829-76120838-TA,12-76120841-76120850-AT,12-76120861-76120870-AT,12-76120870-76120880-AT,12-76120883-76120892-AT,12-76120933-76121107-TATATATGAAATATATTATATAAATGAAATATATATAC,12-76120961-76120970-AT,12-76120999-76121008-AT,12-76121037-76121046-AT,12-76121075-76121084-AT,12-76121101-76121110-TA,12-76121113-76121122-AT,12-76121139-76121148-TA,12-76121151-76121160-AT,12-76121177-76121313-TTATATATATGAAATATATATACTATATATGAAATATA,12-76121178-76121187-TA,12-76121190-76121199-AT,12-76121216-76121225-TA,12-76121228-76121237-AT,12-76121254-76121263-TA,12-76121266-76121275-AT,12-76121292-76121301-TA,12-76121304-76121313-AT,12-76121342-76121358-AT,12-76121379-76121395-AT,12-76121398-76121409-AT,12-76121434-76121444-AT,12-76121478-76121487-AT,12-76121506-76121515-TA,12-76121518-76121527-AT,12-76121542-76121563-TATATAT,12-76121556-76121565-TA,12-76121581-76121590-TA,12-76121608-76121617-TA,12-76121631-76121640-AT,12-76121651-76121661-AT,12-76121661-76121670-TA,12-76121672-76121681-AT,12-76121692-76121701-AT,12-76121701-76121711-AT,12-76121734-76121744-AT,12-76121778-76121787-AT,12-76121806-76121815-TA,12-76121818-76121827-AT,12-76121842-76121863-TATATAT,12-76121856-76121865-TA,12-76121881-76121890-TA,12-76121908-76121917-TA,12-76121931-76121940-AT,12-76121951-76121961-AT,12-76121961-76121970-TA,12-76121973-76121982-AT,12-76121982-76121990-AT,12-76121993-76122002-AT,12-76122002-76122014-AT,12-76122024-76122034-AT,12-76122062-76122072-AT,12-76122082-76122090-AT,12-76122093-76122103-AT,12-76122113-76122123-AT,12-76122126-76122136-AT,12-76122146-76122156-AT,12-76122159-76122169-AT,12-76122159-76122219-ATATATATATTTCATATATA,12-76122179-76122189-AT,12-76122199-76122209-AT,12-76122212-76122221-AT,12-76122221-76122231-AT,12-76122233-76122242-TA,12-76122242-76122253-TA,12-76122256-76122265-AT,12-76122265-76122275-AT,12-76122285-76122295-AT,12-76122298-76122307-AT,12-76122307-76122313-AT,12-76122372-76122381-AT,12-76122439-76122449-AT,12-76122448-76122617-TTTCATATATATG,12-76122448-76122629-TTTCATATATATGCTTCATATATATG,12-76122621-76122635-AT,12-76122634-76122641-T;MOTIFS=TTTCATATATATG,TATATATGAAATATATTATATAAATGAAATATATATAC,T,TA,AT,TTTCATATATATGCTTCATATATATG,ATATATATATTTCATATATA,TATATAT,TTATATATATGAAATATATATACTATATATGAAATATA;STRUC=<VC53646>	HGSVC,1KG-ONT	No	1.616	Yes	NA,NA	NA	NA
chr12:76121683	387166	INS	496	0.8972	0.3812	4	NA	NA	NA	NA	NA	NA	NA	NA	NA	No	ID=12-76120568-76120579-TA,12-76120602-76120612-AT,12-76120615-76120623-AT,12-76120646-76120655-AT,12-76120674-76120683-TA,12-76120686-76120695-AT,12-76120710-76120731-TATATAT,12-76120724-76120733-TA,12-76120749-76120758-TA,12-76120776-76120785-TA,12-76120799-76120808-AT,12-76120819-76120829-AT,12-76120829-76120838-TA,12-76120841-76120850-AT,12-76120861-76120870-AT,12-76120870-76120880-AT,12-76120883-76120892-AT,12-76120933-76121107-TATATATGAAATATATTATATAAATGAAATATATATAC,12-76120961-76120970-AT,12-76120999-76121008-AT,12-76121037-76121046-AT,12-76121075-76121084-AT,12-76121101-76121110-TA,12-76121113-76121122-AT,12-76121139-76121148-TA,12-76121151-76121160-AT,12-76121177-76121313-TTATATATATGAAATATATATACTATATATGAAATATA,12-76121178-76121187-TA,12-76121190-76121199-AT,12-76121216-76121225-TA,12-76121228-76121237-AT,12-76121254-76121263-TA,12-76121266-76121275-AT,12-76121292-76121301-TA,12-76121304-76121313-AT,12-76121342-76121358-AT,12-76121379-76121395-AT,12-76121398-76121409-AT,12-76121434-76121444-AT,12-76121478-76121487-AT,12-76121506-76121515-TA,12-76121518-76121527-AT,12-76121542-76121563-TATATAT,12-76121556-76121565-TA,12-76121581-76121590-TA,12-76121608-76121617-TA,12-76121631-76121640-AT,12-76121651-76121661-AT,12-76121661-76121670-TA,12-76121672-76121681-AT,12-76121692-76121701-AT,12-76121701-76121711-AT,12-76121734-76121744-AT,12-76121778-76121787-AT,12-76121806-76121815-TA,12-76121818-76121827-AT,12-76121842-76121863-TATATAT,12-76121856-76121865-TA,12-76121881-76121890-TA,12-76121908-76121917-TA,12-76121931-76121940-AT,12-76121951-76121961-AT,12-76121961-76121970-TA,12-76121973-76121982-AT,12-76121982-76121990-AT,12-76121993-76122002-AT,12-76122002-76122014-AT,12-76122024-76122034-AT,12-76122062-76122072-AT,12-76122082-76122090-AT,12-76122093-76122103-AT,12-76122113-76122123-AT,12-76122126-76122136-AT,12-76122146-76122156-AT,12-76122159-76122169-AT,12-76122159-76122219-ATATATATATTTCATATATA,12-76122179-76122189-AT,12-76122199-76122209-AT,12-76122212-76122221-AT,12-76122221-76122231-AT,12-76122233-76122242-TA,12-76122242-76122253-TA,12-76122256-76122265-AT,12-76122265-76122275-AT,12-76122285-76122295-AT,12-76122298-76122307-AT,12-76122307-76122313-AT,12-76122372-76122381-AT,12-76122439-76122449-AT,12-76122448-76122617-TTTCATATATATG,12-76122448-76122629-TTTCATATATATGCTTCATATATATG,12-76122621-76122635-AT,12-76122634-76122641-T;MOTIFS=TTTCATATATATG,TATATATGAAATATATTATATAAATGAAATATATATAC,T,TA,AT,TTTCATATATATGCTTCATATATATG,ATATATATATTTCATATATA,TATATAT,TTATATATATGAAATATATATACTATATATGAAATATA;STRUC=<VC53646>	HPRC,HGSVC	No	1.616	No	NA,NA	NA	NA
chr12:76121749	387170	INS	482	0.8393	0.6125	9	NA	NA	NA	NA	NA	NA	NA	NA	NA	No	ID=12-76120568-76120579-TA,12-76120602-76120612-AT,12-76120615-76120623-AT,12-76120646-76120655-AT,12-76120674-76120683-TA,12-76120686-76120695-AT,12-76120710-76120731-TATATAT,12-76120724-76120733-TA,12-76120749-76120758-TA,12-76120776-76120785-TA,12-76120799-76120808-AT,12-76120819-76120829-AT,12-76120829-76120838-TA,12-76120841-76120850-AT,12-76120861-76120870-AT,12-76120870-76120880-AT,12-76120883-76120892-AT,12-76120933-76121107-TATATATGAAATATATTATATAAATGAAATATATATAC,12-76120961-76120970-AT,12-76120999-76121008-AT,12-76121037-76121046-AT,12-76121075-76121084-AT,12-76121101-76121110-TA,12-76121113-76121122-AT,12-76121139-76121148-TA,12-76121151-76121160-AT,12-76121177-76121313-TTATATATATGAAATATATATACTATATATGAAATATA,12-76121178-76121187-TA,12-76121190-76121199-AT,12-76121216-76121225-TA,12-76121228-76121237-AT,12-76121254-76121263-TA,12-76121266-76121275-AT,12-76121292-76121301-TA,12-76121304-76121313-AT,12-76121342-76121358-AT,12-76121379-76121395-AT,12-76121398-76121409-AT,12-76121434-76121444-AT,12-76121478-76121487-AT,12-76121506-76121515-TA,12-76121518-76121527-AT,12-76121542-76121563-TATATAT,12-76121556-76121565-TA,12-76121581-76121590-TA,12-76121608-76121617-TA,12-76121631-76121640-AT,12-76121651-76121661-AT,12-76121661-76121670-TA,12-76121672-76121681-AT,12-76121692-76121701-AT,12-76121701-76121711-AT,12-76121734-76121744-AT,12-76121778-76121787-AT,12-76121806-76121815-TA,12-76121818-76121827-AT,12-76121842-76121863-TATATAT,12-76121856-76121865-TA,12-76121881-76121890-TA,12-76121908-76121917-TA,12-76121931-76121940-AT,12-76121951-76121961-AT,12-76121961-76121970-TA,12-76121973-76121982-AT,12-76121982-76121990-AT,12-76121993-76122002-AT,12-76122002-76122014-AT,12-76122024-76122034-AT,12-76122062-76122072-AT,12-76122082-76122090-AT,12-76122093-76122103-AT,12-76122113-76122123-AT,12-76122126-76122136-AT,12-76122146-76122156-AT,12-76122159-76122169-AT,12-76122159-76122219-ATATATATATTTCATATATA,12-76122179-76122189-AT,12-76122199-76122209-AT,12-76122212-76122221-AT,12-76122221-76122231-AT,12-76122233-76122242-TA,12-76122242-76122253-TA,12-76122256-76122265-AT,12-76122265-76122275-AT,12-76122285-76122295-AT,12-76122298-76122307-AT,12-76122307-76122313-AT,12-76122372-76122381-AT,12-76122439-76122449-AT,12-76122448-76122617-TTTCATATATATG,12-76122448-76122629-TTTCATATATATGCTTCATATATATG,12-76122621-76122635-AT,12-76122634-76122641-T;MOTIFS=TTTCATATATATG,TATATATGAAATATATTATATAAATGAAATATATATAC,T,TA,AT,TTTCATATATATGCTTCATATATATG,ATATATATATTTCATATATA,TATATAT,TTATATATATGAAATATATATACTATATATGAAATATA;STRUC=<VC53646>	HPRC,HGSVC	No	1.616	Yes	NA,NA	NA	NA
chr12:76121764	387171	INS	567	0.8318	0.6328	3	NA	NA	NA	NA	NA	NA	NA	NA	NA	No	ID=12-76120568-76120579-TA,12-76120602-76120612-AT,12-76120615-76120623-AT,12-76120646-76120655-AT,12-76120674-76120683-TA,12-76120686-76120695-AT,12-76120710-76120731-TATATAT,12-76120724-76120733-TA,12-76120749-76120758-TA,12-76120776-76120785-TA,12-76120799-76120808-AT,12-76120819-76120829-AT,12-76120829-76120838-TA,12-76120841-76120850-AT,12-76120861-76120870-AT,12-76120870-76120880-AT,12-76120883-76120892-AT,12-76120933-76121107-TATATATGAAATATATTATATAAATGAAATATATATAC,12-76120961-76120970-AT,12-76120999-76121008-AT,12-76121037-76121046-AT,12-76121075-76121084-AT,12-76121101-76121110-TA,12-76121113-76121122-AT,12-76121139-76121148-TA,12-76121151-76121160-AT,12-76121177-76121313-TTATATATATGAAATATATATACTATATATGAAATATA,12-76121178-76121187-TA,12-76121190-76121199-AT,12-76121216-76121225-TA,12-76121228-76121237-AT,12-76121254-76121263-TA,12-76121266-76121275-AT,12-76121292-76121301-TA,12-76121304-76121313-AT,12-76121342-76121358-AT,12-76121379-76121395-AT,12-76121398-76121409-AT,12-76121434-76121444-AT,12-76121478-76121487-AT,12-76121506-76121515-TA,12-76121518-76121527-AT,12-76121542-76121563-TATATAT,12-76121556-76121565-TA,12-76121581-76121590-TA,12-76121608-76121617-TA,12-76121631-76121640-AT,12-76121651-76121661-AT,12-76121661-76121670-TA,12-76121672-76121681-AT,12-76121692-76121701-AT,12-76121701-76121711-AT,12-76121734-76121744-AT,12-76121778-76121787-AT,12-76121806-76121815-TA,12-76121818-76121827-AT,12-76121842-76121863-TATATAT,12-76121856-76121865-TA,12-76121881-76121890-TA,12-76121908-76121917-TA,12-76121931-76121940-AT,12-76121951-76121961-AT,12-76121961-76121970-TA,12-76121973-76121982-AT,12-76121982-76121990-AT,12-76121993-76122002-AT,12-76122002-76122014-AT,12-76122024-76122034-AT,12-76122062-76122072-AT,12-76122082-76122090-AT,12-76122093-76122103-AT,12-76122113-76122123-AT,12-76122126-76122136-AT,12-76122146-76122156-AT,12-76122159-76122169-AT,12-76122159-76122219-ATATATATATTTCATATATA,12-76122179-76122189-AT,12-76122199-76122209-AT,12-76122212-76122221-AT,12-76122221-76122231-AT,12-76122233-76122242-TA,12-76122242-76122253-TA,12-76122256-76122265-AT,12-76122265-76122275-AT,12-76122285-76122295-AT,12-76122298-76122307-AT,12-76122307-76122313-AT,12-76122372-76122381-AT,12-76122439-76122449-AT,12-76122448-76122617-TTTCATATATATG,12-76122448-76122629-TTTCATATATATGCTTCATATATATG,12-76122621-76122635-AT,12-76122634-76122641-T;MOTIFS=TTTCATATATATG,TATATATGAAATATATTATATAAATGAAATATATATAC,T,TA,AT,TTTCATATATATGCTTCATATATATG,ATATATATATTTCATATATA,TATATAT,TTATATATATGAAATATATATACTATATATGAAATATA;STRUC=<VC53646>	HPRC,HGSVC	No	1.616	No	NA,NA	NA	NA
chr12:76121857	387174	INS	104	0.8833	0.5053	7	NA	NA	NA	NA	NA	NA	NA	NA	NA	No	ID=12-76120568-76120579-TA,12-76120602-76120612-AT,12-76120615-76120623-AT,12-76120646-76120655-AT,12-76120674-76120683-TA,12-76120686-76120695-AT,12-76120710-76120731-TATATAT,12-76120724-76120733-TA,12-76120749-76120758-TA,12-76120776-76120785-TA,12-76120799-76120808-AT,12-76120819-76120829-AT,12-76120829-76120838-TA,12-76120841-76120850-AT,12-76120861-76120870-AT,12-76120870-76120880-AT,12-76120883-76120892-AT,12-76120933-76121107-TATATATGAAATATATTATATAAATGAAATATATATAC,12-76120961-76120970-AT,12-76120999-76121008-AT,12-76121037-76121046-AT,12-76121075-76121084-AT,12-76121101-76121110-TA,12-76121113-76121122-AT,12-76121139-76121148-TA,12-76121151-76121160-AT,12-76121177-76121313-TTATATATATGAAATATATATACTATATATGAAATATA,12-76121178-76121187-TA,12-76121190-76121199-AT,12-76121216-76121225-TA,12-76121228-76121237-AT,12-76121254-76121263-TA,12-76121266-76121275-AT,12-76121292-76121301-TA,12-76121304-76121313-AT,12-76121342-76121358-AT,12-76121379-76121395-AT,12-76121398-76121409-AT,12-76121434-76121444-AT,12-76121478-76121487-AT,12-76121506-76121515-TA,12-76121518-76121527-AT,12-76121542-76121563-TATATAT,12-76121556-76121565-TA,12-76121581-76121590-TA,12-76121608-76121617-TA,12-76121631-76121640-AT,12-76121651-76121661-AT,12-76121661-76121670-TA,12-76121672-76121681-AT,12-76121692-76121701-AT,12-76121701-76121711-AT,12-76121734-76121744-AT,12-76121778-76121787-AT,12-76121806-76121815-TA,12-76121818-76121827-AT,12-76121842-76121863-TATATAT,12-76121856-76121865-TA,12-76121881-76121890-TA,12-76121908-76121917-TA,12-76121931-76121940-AT,12-76121951-76121961-AT,12-76121961-76121970-TA,12-76121973-76121982-AT,12-76121982-76121990-AT,12-76121993-76122002-AT,12-76122002-76122014-AT,12-76122024-76122034-AT,12-76122062-76122072-AT,12-76122082-76122090-AT,12-76122093-76122103-AT,12-76122113-76122123-AT,12-76122126-76122136-AT,12-76122146-76122156-AT,12-76122159-76122169-AT,12-76122159-76122219-ATATATATATTTCATATATA,12-76122179-76122189-AT,12-76122199-76122209-AT,12-76122212-76122221-AT,12-76122221-76122231-AT,12-76122233-76122242-TA,12-76122242-76122253-TA,12-76122256-76122265-AT,12-76122265-76122275-AT,12-76122285-76122295-AT,12-76122298-76122307-AT,12-76122307-76122313-AT,12-76122372-76122381-AT,12-76122439-76122449-AT,12-76122448-76122617-TTTCATATATATG,12-76122448-76122629-TTTCATATATATGCTTCATATATATG,12-76122621-76122635-AT,12-76122634-76122641-T;MOTIFS=TTTCATATATATG,TATATATGAAATATATTATATAAATGAAATATATATAC,T,TA,AT,TTTCATATATATGCTTCATATATATG,ATATATATATTTCATATATA,TATATAT,TTATATATATGAAATATATATACTATATATGAAATATA;STRUC=<VC53646>	HPRC,HGSVC	No	1.616	No	NA,NA	NA	NA
chr12:76121916	387175	INS	713	0.8326	0.6095	1	NA	NA	NA	NA	NA	NA	NA	NA	NA	No	ID=12-76120568-76120579-TA,12-76120602-76120612-AT,12-76120615-76120623-AT,12-76120646-76120655-AT,12-76120674-76120683-TA,12-76120686-76120695-AT,12-76120710-76120731-TATATAT,12-76120724-76120733-TA,12-76120749-76120758-TA,12-76120776-76120785-TA,12-76120799-76120808-AT,12-76120819-76120829-AT,12-76120829-76120838-TA,12-76120841-76120850-AT,12-76120861-76120870-AT,12-76120870-76120880-AT,12-76120883-76120892-AT,12-76120933-76121107-TATATATGAAATATATTATATAAATGAAATATATATAC,12-76120961-76120970-AT,12-76120999-76121008-AT,12-76121037-76121046-AT,12-76121075-76121084-AT,12-76121101-76121110-TA,12-76121113-76121122-AT,12-76121139-76121148-TA,12-76121151-76121160-AT,12-76121177-76121313-TTATATATATGAAATATATATACTATATATGAAATATA,12-76121178-76121187-TA,12-76121190-76121199-AT,12-76121216-76121225-TA,12-76121228-76121237-AT,12-76121254-76121263-TA,12-76121266-76121275-AT,12-76121292-76121301-TA,12-76121304-76121313-AT,12-76121342-76121358-AT,12-76121379-76121395-AT,12-76121398-76121409-AT,12-76121434-76121444-AT,12-76121478-76121487-AT,12-76121506-76121515-TA,12-76121518-76121527-AT,12-76121542-76121563-TATATAT,12-76121556-76121565-TA,12-76121581-76121590-TA,12-76121608-76121617-TA,12-76121631-76121640-AT,12-76121651-76121661-AT,12-76121661-76121670-TA,12-76121672-76121681-AT,12-76121692-76121701-AT,12-76121701-76121711-AT,12-76121734-76121744-AT,12-76121778-76121787-AT,12-76121806-76121815-TA,12-76121818-76121827-AT,12-76121842-76121863-TATATAT,12-76121856-76121865-TA,12-76121881-76121890-TA,12-76121908-76121917-TA,12-76121931-76121940-AT,12-76121951-76121961-AT,12-76121961-76121970-TA,12-76121973-76121982-AT,12-76121982-76121990-AT,12-76121993-76122002-AT,12-76122002-76122014-AT,12-76122024-76122034-AT,12-76122062-76122072-AT,12-76122082-76122090-AT,12-76122093-76122103-AT,12-76122113-76122123-AT,12-76122126-76122136-AT,12-76122146-76122156-AT,12-76122159-76122169-AT,12-76122159-76122219-ATATATATATTTCATATATA,12-76122179-76122189-AT,12-76122199-76122209-AT,12-76122212-76122221-AT,12-76122221-76122231-AT,12-76122233-76122242-TA,12-76122242-76122253-TA,12-76122256-76122265-AT,12-76122265-76122275-AT,12-76122285-76122295-AT,12-76122298-76122307-AT,12-76122307-76122313-AT,12-76122372-76122381-AT,12-76122439-76122449-AT,12-76122448-76122617-TTTCATATATATG,12-76122448-76122629-TTTCATATATATGCTTCATATATATG,12-76122621-76122635-AT,12-76122634-76122641-T;MOTIFS=TTTCATATATATG,TATATATGAAATATATTATATAAATGAAATATATATAC,T,TA,AT,TTTCATATATATGCTTCATATATATG,ATATATATATTTCATATATA,TATATAT,TTATATATATGAAATATATATACTATATATGAAATATA;STRUC=<VC53646>	HPRC,HGSVC	No	1.616	No	NA,NA	NA	NA
chr12:76121953	387176	INS	1246	0.8417	0.6444	3	NA	NA	NA	NA	NA	NA	NA	NA	NA	No	ID=12-76120568-76120579-TA,12-76120602-76120612-AT,12-76120615-76120623-AT,12-76120646-76120655-AT,12-76120674-76120683-TA,12-76120686-76120695-AT,12-76120710-76120731-TATATAT,12-76120724-76120733-TA,12-76120749-76120758-TA,12-76120776-76120785-TA,12-76120799-76120808-AT,12-76120819-76120829-AT,12-76120829-76120838-TA,12-76120841-76120850-AT,12-76120861-76120870-AT,12-76120870-76120880-AT,12-76120883-76120892-AT,12-76120933-76121107-TATATATGAAATATATTATATAAATGAAATATATATAC,12-76120961-76120970-AT,12-76120999-76121008-AT,12-76121037-76121046-AT,12-76121075-76121084-AT,12-76121101-76121110-TA,12-76121113-76121122-AT,12-76121139-76121148-TA,12-76121151-76121160-AT,12-76121177-76121313-TTATATATATGAAATATATATACTATATATGAAATATA,12-76121178-76121187-TA,12-76121190-76121199-AT,12-76121216-76121225-TA,12-76121228-76121237-AT,12-76121254-76121263-TA,12-76121266-76121275-AT,12-76121292-76121301-TA,12-76121304-76121313-AT,12-76121342-76121358-AT,12-76121379-76121395-AT,12-76121398-76121409-AT,12-76121434-76121444-AT,12-76121478-76121487-AT,12-76121506-76121515-TA,12-76121518-76121527-AT,12-76121542-76121563-TATATAT,12-76121556-76121565-TA,12-76121581-76121590-TA,12-76121608-76121617-TA,12-76121631-76121640-AT,12-76121651-76121661-AT,12-76121661-76121670-TA,12-76121672-76121681-AT,12-76121692-76121701-AT,12-76121701-76121711-AT,12-76121734-76121744-AT,12-76121778-76121787-AT,12-76121806-76121815-TA,12-76121818-76121827-AT,12-76121842-76121863-TATATAT,12-76121856-76121865-TA,12-76121881-76121890-TA,12-76121908-76121917-TA,12-76121931-76121940-AT,12-76121951-76121961-AT,12-76121961-76121970-TA,12-76121973-76121982-AT,12-76121982-76121990-AT,12-76121993-76122002-AT,12-76122002-76122014-AT,12-76122024-76122034-AT,12-76122062-76122072-AT,12-76122082-76122090-AT,12-76122093-76122103-AT,12-76122113-76122123-AT,12-76122126-76122136-AT,12-76122146-76122156-AT,12-76122159-76122169-AT,12-76122159-76122219-ATATATATATTTCATATATA,12-76122179-76122189-AT,12-76122199-76122209-AT,12-76122212-76122221-AT,12-76122221-76122231-AT,12-76122233-76122242-TA,12-76122242-76122253-TA,12-76122256-76122265-AT,12-76122265-76122275-AT,12-76122285-76122295-AT,12-76122298-76122307-AT,12-76122307-76122313-AT,12-76122372-76122381-AT,12-76122439-76122449-AT,12-76122448-76122617-TTTCATATATATG,12-76122448-76122629-TTTCATATATATGCTTCATATATATG,12-76122621-76122635-AT,12-76122634-76122641-T;MOTIFS=TTTCATATATATG,TATATATGAAATATATTATATAAATGAAATATATATAC,T,TA,AT,TTTCATATATATGCTTCATATATATG,ATATATATATTTCATATATA,TATATAT,TTATATATATGAAATATATATACTATATATGAAATATA;STRUC=<VC53646>	HPRC,HGSVC	No	1.616	Yes	NA,NA	NA	NA
chr12:76121955	387177	INS	179	0.8521	0.5708	12	NA	NA	NA	NA	NA	NA	NA	NA	NA	No	ID=12-76120568-76120579-TA,12-76120602-76120612-AT,12-76120615-76120623-AT,12-76120646-76120655-AT,12-76120674-76120683-TA,12-76120686-76120695-AT,12-76120710-76120731-TATATAT,12-76120724-76120733-TA,12-76120749-76120758-TA,12-76120776-76120785-TA,12-76120799-76120808-AT,12-76120819-76120829-AT,12-76120829-76120838-TA,12-76120841-76120850-AT,12-76120861-76120870-AT,12-76120870-76120880-AT,12-76120883-76120892-AT,12-76120933-76121107-TATATATGAAATATATTATATAAATGAAATATATATAC,12-76120961-76120970-AT,12-76120999-76121008-AT,12-76121037-76121046-AT,12-76121075-76121084-AT,12-76121101-76121110-TA,12-76121113-76121122-AT,12-76121139-76121148-TA,12-76121151-76121160-AT,12-76121177-76121313-TTATATATATGAAATATATATACTATATATGAAATATA,12-76121178-76121187-TA,12-76121190-76121199-AT,12-76121216-76121225-TA,12-76121228-76121237-AT,12-76121254-76121263-TA,12-76121266-76121275-AT,12-76121292-76121301-TA,12-76121304-76121313-AT,12-76121342-76121358-AT,12-76121379-76121395-AT,12-76121398-76121409-AT,12-76121434-76121444-AT,12-76121478-76121487-AT,12-76121506-76121515-TA,12-76121518-76121527-AT,12-76121542-76121563-TATATAT,12-76121556-76121565-TA,12-76121581-76121590-TA,12-76121608-76121617-TA,12-76121631-76121640-AT,12-76121651-76121661-AT,12-76121661-76121670-TA,12-76121672-76121681-AT,12-76121692-76121701-AT,12-76121701-76121711-AT,12-76121734-76121744-AT,12-76121778-76121787-AT,12-76121806-76121815-TA,12-76121818-76121827-AT,12-76121842-76121863-TATATAT,12-76121856-76121865-TA,12-76121881-76121890-TA,12-76121908-76121917-TA,12-76121931-76121940-AT,12-76121951-76121961-AT,12-76121961-76121970-TA,12-76121973-76121982-AT,12-76121982-76121990-AT,12-76121993-76122002-AT,12-76122002-76122014-AT,12-76122024-76122034-AT,12-76122062-76122072-AT,12-76122082-76122090-AT,12-76122093-76122103-AT,12-76122113-76122123-AT,12-76122126-76122136-AT,12-76122146-76122156-AT,12-76122159-76122169-AT,12-76122159-76122219-ATATATATATTTCATATATA,12-76122179-76122189-AT,12-76122199-76122209-AT,12-76122212-76122221-AT,12-76122221-76122231-AT,12-76122233-76122242-TA,12-76122242-76122253-TA,12-76122256-76122265-AT,12-76122265-76122275-AT,12-76122285-76122295-AT,12-76122298-76122307-AT,12-76122307-76122313-AT,12-76122372-76122381-AT,12-76122439-76122449-AT,12-76122448-76122617-TTTCATATATATG,12-76122448-76122629-TTTCATATATATGCTTCATATATATG,12-76122621-76122635-AT,12-76122634-76122641-T;MOTIFS=TTTCATATATATG,TATATATGAAATATATTATATAAATGAAATATATATAC,T,TA,AT,TTTCATATATATGCTTCATATATATG,ATATATATATTTCATATATA,TATATAT,TTATATATATGAAATATATATACTATATATGAAATATA;STRUC=<VC53646>	HPRC,HGSVC	No	1.616	Yes	NA,NA	NA	NA
chr12:76121955	387178	INS	757	0.8131	0.6731	1	NA	NA	NA	NA	NA	NA	NA	NA	NA	No	ID=12-76120568-76120579-TA,12-76120602-76120612-AT,12-76120615-76120623-AT,12-76120646-76120655-AT,12-76120674-76120683-TA,12-76120686-76120695-AT,12-76120710-76120731-TATATAT,12-76120724-76120733-TA,12-76120749-76120758-TA,12-76120776-76120785-TA,12-76120799-76120808-AT,12-76120819-76120829-AT,12-76120829-76120838-TA,12-76120841-76120850-AT,12-76120861-76120870-AT,12-76120870-76120880-AT,12-76120883-76120892-AT,12-76120933-76121107-TATATATGAAATATATTATATAAATGAAATATATATAC,12-76120961-76120970-AT,12-76120999-76121008-AT,12-76121037-76121046-AT,12-76121075-76121084-AT,12-76121101-76121110-TA,12-76121113-76121122-AT,12-76121139-76121148-TA,12-76121151-76121160-AT,12-76121177-76121313-TTATATATATGAAATATATATACTATATATGAAATATA,12-76121178-76121187-TA,12-76121190-76121199-AT,12-76121216-76121225-TA,12-76121228-76121237-AT,12-76121254-76121263-TA,12-76121266-76121275-AT,12-76121292-76121301-TA,12-76121304-76121313-AT,12-76121342-76121358-AT,12-76121379-76121395-AT,12-76121398-76121409-AT,12-76121434-76121444-AT,12-76121478-76121487-AT,12-76121506-76121515-TA,12-76121518-76121527-AT,12-76121542-76121563-TATATAT,12-76121556-76121565-TA,12-76121581-76121590-TA,12-76121608-76121617-TA,12-76121631-76121640-AT,12-76121651-76121661-AT,12-76121661-76121670-TA,12-76121672-76121681-AT,12-76121692-76121701-AT,12-76121701-76121711-AT,12-76121734-76121744-AT,12-76121778-76121787-AT,12-76121806-76121815-TA,12-76121818-76121827-AT,12-76121842-76121863-TATATAT,12-76121856-76121865-TA,12-76121881-76121890-TA,12-76121908-76121917-TA,12-76121931-76121940-AT,12-76121951-76121961-AT,12-76121961-76121970-TA,12-76121973-76121982-AT,12-76121982-76121990-AT,12-76121993-76122002-AT,12-76122002-76122014-AT,12-76122024-76122034-AT,12-76122062-76122072-AT,12-76122082-76122090-AT,12-76122093-76122103-AT,12-76122113-76122123-AT,12-76122126-76122136-AT,12-76122146-76122156-AT,12-76122159-76122169-AT,12-76122159-76122219-ATATATATATTTCATATATA,12-76122179-76122189-AT,12-76122199-76122209-AT,12-76122212-76122221-AT,12-76122221-76122231-AT,12-76122233-76122242-TA,12-76122242-76122253-TA,12-76122256-76122265-AT,12-76122265-76122275-AT,12-76122285-76122295-AT,12-76122298-76122307-AT,12-76122307-76122313-AT,12-76122372-76122381-AT,12-76122439-76122449-AT,12-76122448-76122617-TTTCATATATATG,12-76122448-76122629-TTTCATATATATGCTTCATATATATG,12-76122621-76122635-AT,12-76122634-76122641-T;MOTIFS=TTTCATATATATG,TATATATGAAATATATTATATAAATGAAATATATATAC,T,TA,AT,TTTCATATATATGCTTCATATATATG,ATATATATATTTCATATATA,TATATAT,TTATATATATGAAATATATATACTATATATGAAATATA;STRUC=<VC53646>	HPRC,HGSVC	No	1.616	No	NA,NA	NA	NA
chr12:76121986	387184	INS	2796	0.8171	0.6532	58	NA	NA	NA	NA	NA	NA	NA	NA	NA	No	ID=12-76120568-76120579-TA,12-76120602-76120612-AT,12-76120615-76120623-AT,12-76120646-76120655-AT,12-76120674-76120683-TA,12-76120686-76120695-AT,12-76120710-76120731-TATATAT,12-76120724-76120733-TA,12-76120749-76120758-TA,12-76120776-76120785-TA,12-76120799-76120808-AT,12-76120819-76120829-AT,12-76120829-76120838-TA,12-76120841-76120850-AT,12-76120861-76120870-AT,12-76120870-76120880-AT,12-76120883-76120892-AT,12-76120933-76121107-TATATATGAAATATATTATATAAATGAAATATATATAC,12-76120961-76120970-AT,12-76120999-76121008-AT,12-76121037-76121046-AT,12-76121075-76121084-AT,12-76121101-76121110-TA,12-76121113-76121122-AT,12-76121139-76121148-TA,12-76121151-76121160-AT,12-76121177-76121313-TTATATATATGAAATATATATACTATATATGAAATATA,12-76121178-76121187-TA,12-76121190-76121199-AT,12-76121216-76121225-TA,12-76121228-76121237-AT,12-76121254-76121263-TA,12-76121266-76121275-AT,12-76121292-76121301-TA,12-76121304-76121313-AT,12-76121342-76121358-AT,12-76121379-76121395-AT,12-76121398-76121409-AT,12-76121434-76121444-AT,12-76121478-76121487-AT,12-76121506-76121515-TA,12-76121518-76121527-AT,12-76121542-76121563-TATATAT,12-76121556-76121565-TA,12-76121581-76121590-TA,12-76121608-76121617-TA,12-76121631-76121640-AT,12-76121651-76121661-AT,12-76121661-76121670-TA,12-76121672-76121681-AT,12-76121692-76121701-AT,12-76121701-76121711-AT,12-76121734-76121744-AT,12-76121778-76121787-AT,12-76121806-76121815-TA,12-76121818-76121827-AT,12-76121842-76121863-TATATAT,12-76121856-76121865-TA,12-76121881-76121890-TA,12-76121908-76121917-TA,12-76121931-76121940-AT,12-76121951-76121961-AT,12-76121961-76121970-TA,12-76121973-76121982-AT,12-76121982-76121990-AT,12-76121993-76122002-AT,12-76122002-76122014-AT,12-76122024-76122034-AT,12-76122062-76122072-AT,12-76122082-76122090-AT,12-76122093-76122103-AT,12-76122113-76122123-AT,12-76122126-76122136-AT,12-76122146-76122156-AT,12-76122159-76122169-AT,12-76122159-76122219-ATATATATATTTCATATATA,12-76122179-76122189-AT,12-76122199-76122209-AT,12-76122212-76122221-AT,12-76122221-76122231-AT,12-76122233-76122242-TA,12-76122242-76122253-TA,12-76122256-76122265-AT,12-76122265-76122275-AT,12-76122285-76122295-AT,12-76122298-76122307-AT,12-76122307-76122313-AT,12-76122372-76122381-AT,12-76122439-76122449-AT,12-76122448-76122617-TTTCATATATATG,12-76122448-76122629-TTTCATATATATGCTTCATATATATG,12-76122621-76122635-AT,12-76122634-76122641-T;MOTIFS=TTTCATATATATG,TATATATGAAATATATTATATAAATGAAATATATATAC,T,TA,AT,TTTCATATATATGCTTCATATATATG,ATATATATATTTCATATATA,TATATAT,TTATATATATGAAATATATATACTATATATGAAATATA;STRUC=<VC53646>	HGSVC	No	1.616	Yes	NA,NA	NA	NA
chr12:76122004	387185	INS	1251	0.7936	0.6986	1	NA	NA	NA	NA	NA	NA	NA	NA	NA	No	ID=12-76120568-76120579-TA,12-76120602-76120612-AT,12-76120615-76120623-AT,12-76120646-76120655-AT,12-76120674-76120683-TA,12-76120686-76120695-AT,12-76120710-76120731-TATATAT,12-76120724-76120733-TA,12-76120749-76120758-TA,12-76120776-76120785-TA,12-76120799-76120808-AT,12-76120819-76120829-AT,12-76120829-76120838-TA,12-76120841-76120850-AT,12-76120861-76120870-AT,12-76120870-76120880-AT,12-76120883-76120892-AT,12-76120933-76121107-TATATATGAAATATATTATATAAATGAAATATATATAC,12-76120961-76120970-AT,12-76120999-76121008-AT,12-76121037-76121046-AT,12-76121075-76121084-AT,12-76121101-76121110-TA,12-76121113-76121122-AT,12-76121139-76121148-TA,12-76121151-76121160-AT,12-76121177-76121313-TTATATATATGAAATATATATACTATATATGAAATATA,12-76121178-76121187-TA,12-76121190-76121199-AT,12-76121216-76121225-TA,12-76121228-76121237-AT,12-76121254-76121263-TA,12-76121266-76121275-AT,12-76121292-76121301-TA,12-76121304-76121313-AT,12-76121342-76121358-AT,12-76121379-76121395-AT,12-76121398-76121409-AT,12-76121434-76121444-AT,12-76121478-76121487-AT,12-76121506-76121515-TA,12-76121518-76121527-AT,12-76121542-76121563-TATATAT,12-76121556-76121565-TA,12-76121581-76121590-TA,12-76121608-76121617-TA,12-76121631-76121640-AT,12-76121651-76121661-AT,12-76121661-76121670-TA,12-76121672-76121681-AT,12-76121692-76121701-AT,12-76121701-76121711-AT,12-76121734-76121744-AT,12-76121778-76121787-AT,12-76121806-76121815-TA,12-76121818-76121827-AT,12-76121842-76121863-TATATAT,12-76121856-76121865-TA,12-76121881-76121890-TA,12-76121908-76121917-TA,12-76121931-76121940-AT,12-76121951-76121961-AT,12-76121961-76121970-TA,12-76121973-76121982-AT,12-76121982-76121990-AT,12-76121993-76122002-AT,12-76122002-76122014-AT,12-76122024-76122034-AT,12-76122062-76122072-AT,12-76122082-76122090-AT,12-76122093-76122103-AT,12-76122113-76122123-AT,12-76122126-76122136-AT,12-76122146-76122156-AT,12-76122159-76122169-AT,12-76122159-76122219-ATATATATATTTCATATATA,12-76122179-76122189-AT,12-76122199-76122209-AT,12-76122212-76122221-AT,12-76122221-76122231-AT,12-76122233-76122242-TA,12-76122242-76122253-TA,12-76122256-76122265-AT,12-76122265-76122275-AT,12-76122285-76122295-AT,12-76122298-76122307-AT,12-76122307-76122313-AT,12-76122372-76122381-AT,12-76122439-76122449-AT,12-76122448-76122617-TTTCATATATATG,12-76122448-76122629-TTTCATATATATGCTTCATATATATG,12-76122621-76122635-AT,12-76122634-76122641-T;MOTIFS=TTTCATATATATG,TATATATGAAATATATTATATAAATGAAATATATATAC,T,TA,AT,TTTCATATATATGCTTCATATATATG,ATATATATATTTCATATATA,TATATAT,TTATATATATGAAATATATATACTATATATGAAATATA;STRUC=<VC53646>	HPRC,HGSVC	No	1.616	No	NA,NA	NA	NA
chr12:76122179	387189	INS	167	0.8515	0.5729	18	NA	NA	NA	NA	NA	NA	NA	NA	NA	No	ID=12-76120568-76120579-TA,12-76120602-76120612-AT,12-76120615-76120623-AT,12-76120646-76120655-AT,12-76120674-76120683-TA,12-76120686-76120695-AT,12-76120710-76120731-TATATAT,12-76120724-76120733-TA,12-76120749-76120758-TA,12-76120776-76120785-TA,12-76120799-76120808-AT,12-76120819-76120829-AT,12-76120829-76120838-TA,12-76120841-76120850-AT,12-76120861-76120870-AT,12-76120870-76120880-AT,12-76120883-76120892-AT,12-76120933-76121107-TATATATGAAATATATTATATAAATGAAATATATATAC,12-76120961-76120970-AT,12-76120999-76121008-AT,12-76121037-76121046-AT,12-76121075-76121084-AT,12-76121101-76121110-TA,12-76121113-76121122-AT,12-76121139-76121148-TA,12-76121151-76121160-AT,12-76121177-76121313-TTATATATATGAAATATATATACTATATATGAAATATA,12-76121178-76121187-TA,12-76121190-76121199-AT,12-76121216-76121225-TA,12-76121228-76121237-AT,12-76121254-76121263-TA,12-76121266-76121275-AT,12-76121292-76121301-TA,12-76121304-76121313-AT,12-76121342-76121358-AT,12-76121379-76121395-AT,12-76121398-76121409-AT,12-76121434-76121444-AT,12-76121478-76121487-AT,12-76121506-76121515-TA,12-76121518-76121527-AT,12-76121542-76121563-TATATAT,12-76121556-76121565-TA,12-76121581-76121590-TA,12-76121608-76121617-TA,12-76121631-76121640-AT,12-76121651-76121661-AT,12-76121661-76121670-TA,12-76121672-76121681-AT,12-76121692-76121701-AT,12-76121701-76121711-AT,12-76121734-76121744-AT,12-76121778-76121787-AT,12-76121806-76121815-TA,12-76121818-76121827-AT,12-76121842-76121863-TATATAT,12-76121856-76121865-TA,12-76121881-76121890-TA,12-76121908-76121917-TA,12-76121931-76121940-AT,12-76121951-76121961-AT,12-76121961-76121970-TA,12-76121973-76121982-AT,12-76121982-76121990-AT,12-76121993-76122002-AT,12-76122002-76122014-AT,12-76122024-76122034-AT,12-76122062-76122072-AT,12-76122082-76122090-AT,12-76122093-76122103-AT,12-76122113-76122123-AT,12-76122126-76122136-AT,12-76122146-76122156-AT,12-76122159-76122169-AT,12-76122159-76122219-ATATATATATTTCATATATA,12-76122179-76122189-AT,12-76122199-76122209-AT,12-76122212-76122221-AT,12-76122221-76122231-AT,12-76122233-76122242-TA,12-76122242-76122253-TA,12-76122256-76122265-AT,12-76122265-76122275-AT,12-76122285-76122295-AT,12-76122298-76122307-AT,12-76122307-76122313-AT,12-76122372-76122381-AT,12-76122439-76122449-AT,12-76122448-76122617-TTTCATATATATG,12-76122448-76122629-TTTCATATATATGCTTCATATATATG,12-76122621-76122635-AT,12-76122634-76122641-T;MOTIFS=TTTCATATATATG,TATATATGAAATATATTATATAAATGAAATATATATAC,T,TA,AT,TTTCATATATATGCTTCATATATATG,ATATATATATTTCATATATA,TATATAT,TTATATATATGAAATATATATACTATATATGAAATATA;STRUC=<VC53646>	HPRC,HGSVC	No	1.616	Yes	NA,NA	NA	NA
chr12:76122179	387188	INS	77	0.8297	0.6734	1	NA	NA	NA	NA	NA	NA	NA	NA	NA	No	ID=12-76120568-76120579-TA,12-76120602-76120612-AT,12-76120615-76120623-AT,12-76120646-76120655-AT,12-76120674-76120683-TA,12-76120686-76120695-AT,12-76120710-76120731-TATATAT,12-76120724-76120733-TA,12-76120749-76120758-TA,12-76120776-76120785-TA,12-76120799-76120808-AT,12-76120819-76120829-AT,12-76120829-76120838-TA,12-76120841-76120850-AT,12-76120861-76120870-AT,12-76120870-76120880-AT,12-76120883-76120892-AT,12-76120933-76121107-TATATATGAAATATATTATATAAATGAAATATATATAC,12-76120961-76120970-AT,12-76120999-76121008-AT,12-76121037-76121046-AT,12-76121075-76121084-AT,12-76121101-76121110-TA,12-76121113-76121122-AT,12-76121139-76121148-TA,12-76121151-76121160-AT,12-76121177-76121313-TTATATATATGAAATATATATACTATATATGAAATATA,12-76121178-76121187-TA,12-76121190-76121199-AT,12-76121216-76121225-TA,12-76121228-76121237-AT,12-76121254-76121263-TA,12-76121266-76121275-AT,12-76121292-76121301-TA,12-76121304-76121313-AT,12-76121342-76121358-AT,12-76121379-76121395-AT,12-76121398-76121409-AT,12-76121434-76121444-AT,12-76121478-76121487-AT,12-76121506-76121515-TA,12-76121518-76121527-AT,12-76121542-76121563-TATATAT,12-76121556-76121565-TA,12-76121581-76121590-TA,12-76121608-76121617-TA,12-76121631-76121640-AT,12-76121651-76121661-AT,12-76121661-76121670-TA,12-76121672-76121681-AT,12-76121692-76121701-AT,12-76121701-76121711-AT,12-76121734-76121744-AT,12-76121778-76121787-AT,12-76121806-76121815-TA,12-76121818-76121827-AT,12-76121842-76121863-TATATAT,12-76121856-76121865-TA,12-76121881-76121890-TA,12-76121908-76121917-TA,12-76121931-76121940-AT,12-76121951-76121961-AT,12-76121961-76121970-TA,12-76121973-76121982-AT,12-76121982-76121990-AT,12-76121993-76122002-AT,12-76122002-76122014-AT,12-76122024-76122034-AT,12-76122062-76122072-AT,12-76122082-76122090-AT,12-76122093-76122103-AT,12-76122113-76122123-AT,12-76122126-76122136-AT,12-76122146-76122156-AT,12-76122159-76122169-AT,12-76122159-76122219-ATATATATATTTCATATATA,12-76122179-76122189-AT,12-76122199-76122209-AT,12-76122212-76122221-AT,12-76122221-76122231-AT,12-76122233-76122242-TA,12-76122242-76122253-TA,12-76122256-76122265-AT,12-76122265-76122275-AT,12-76122285-76122295-AT,12-76122298-76122307-AT,12-76122307-76122313-AT,12-76122372-76122381-AT,12-76122439-76122449-AT,12-76122448-76122617-TTTCATATATATG,12-76122448-76122629-TTTCATATATATGCTTCATATATATG,12-76122621-76122635-AT,12-76122634-76122641-T;MOTIFS=TTTCATATATATG,TATATATGAAATATATTATATAAATGAAATATATATAC,T,TA,AT,TTTCATATATATGCTTCATATATATG,ATATATATATTTCATATATA,TATATAT,TTATATATATGAAATATATATACTATATATGAAATATA;STRUC=<VC53646>	HPRC,HGSVC	Yes	1.616	Yes	NA,NA	NA	NA
chr12:76122179	387187	INS	98	0.8544	0.5391	7	NA	NA	NA	NA	NA	NA	NA	NA	NA	No	ID=12-76120568-76120579-TA,12-76120602-76120612-AT,12-76120615-76120623-AT,12-76120646-76120655-AT,12-76120674-76120683-TA,12-76120686-76120695-AT,12-76120710-76120731-TATATAT,12-76120724-76120733-TA,12-76120749-76120758-TA,12-76120776-76120785-TA,12-76120799-76120808-AT,12-76120819-76120829-AT,12-76120829-76120838-TA,12-76120841-76120850-AT,12-76120861-76120870-AT,12-76120870-76120880-AT,12-76120883-76120892-AT,12-76120933-76121107-TATATATGAAATATATTATATAAATGAAATATATATAC,12-76120961-76120970-AT,12-76120999-76121008-AT,12-76121037-76121046-AT,12-76121075-76121084-AT,12-76121101-76121110-TA,12-76121113-76121122-AT,12-76121139-76121148-TA,12-76121151-76121160-AT,12-76121177-76121313-TTATATATATGAAATATATATACTATATATGAAATATA,12-76121178-76121187-TA,12-76121190-76121199-AT,12-76121216-76121225-TA,12-76121228-76121237-AT,12-76121254-76121263-TA,12-76121266-76121275-AT,12-76121292-76121301-TA,12-76121304-76121313-AT,12-76121342-76121358-AT,12-76121379-76121395-AT,12-76121398-76121409-AT,12-76121434-76121444-AT,12-76121478-76121487-AT,12-76121506-76121515-TA,12-76121518-76121527-AT,12-76121542-76121563-TATATAT,12-76121556-76121565-TA,12-76121581-76121590-TA,12-76121608-76121617-TA,12-76121631-76121640-AT,12-76121651-76121661-AT,12-76121661-76121670-TA,12-76121672-76121681-AT,12-76121692-76121701-AT,12-76121701-76121711-AT,12-76121734-76121744-AT,12-76121778-76121787-AT,12-76121806-76121815-TA,12-76121818-76121827-AT,12-76121842-76121863-TATATAT,12-76121856-76121865-TA,12-76121881-76121890-TA,12-76121908-76121917-TA,12-76121931-76121940-AT,12-76121951-76121961-AT,12-76121961-76121970-TA,12-76121973-76121982-AT,12-76121982-76121990-AT,12-76121993-76122002-AT,12-76122002-76122014-AT,12-76122024-76122034-AT,12-76122062-76122072-AT,12-76122082-76122090-AT,12-76122093-76122103-AT,12-76122113-76122123-AT,12-76122126-76122136-AT,12-76122146-76122156-AT,12-76122159-76122169-AT,12-76122159-76122219-ATATATATATTTCATATATA,12-76122179-76122189-AT,12-76122199-76122209-AT,12-76122212-76122221-AT,12-76122221-76122231-AT,12-76122233-76122242-TA,12-76122242-76122253-TA,12-76122256-76122265-AT,12-76122265-76122275-AT,12-76122285-76122295-AT,12-76122298-76122307-AT,12-76122307-76122313-AT,12-76122372-76122381-AT,12-76122439-76122449-AT,12-76122448-76122617-TTTCATATATATG,12-76122448-76122629-TTTCATATATATGCTTCATATATATG,12-76122621-76122635-AT,12-76122634-76122641-T;MOTIFS=TTTCATATATATG,TATATATGAAATATATTATATAAATGAAATATATATAC,T,TA,AT,TTTCATATATATGCTTCATATATATG,ATATATATATTTCATATATA,TATATAT,TTATATATATGAAATATATATACTATATATGAAATATA;STRUC=<VC53646>	HPRC,HGSVC,1KG-ONT	No	1.616	Yes	NA,NA	NA	NA
chr12:76122436	387190	INS	103	0.887	0.4086	5	NA	NA	NA	NA	NA	NA	NA	NA	NA	No	ID=12-76120568-76120579-TA,12-76120602-76120612-AT,12-76120615-76120623-AT,12-76120646-76120655-AT,12-76120674-76120683-TA,12-76120686-76120695-AT,12-76120710-76120731-TATATAT,12-76120724-76120733-TA,12-76120749-76120758-TA,12-76120776-76120785-TA,12-76120799-76120808-AT,12-76120819-76120829-AT,12-76120829-76120838-TA,12-76120841-76120850-AT,12-76120861-76120870-AT,12-76120870-76120880-AT,12-76120883-76120892-AT,12-76120933-76121107-TATATATGAAATATATTATATAAATGAAATATATATAC,12-76120961-76120970-AT,12-76120999-76121008-AT,12-76121037-76121046-AT,12-76121075-76121084-AT,12-76121101-76121110-TA,12-76121113-76121122-AT,12-76121139-76121148-TA,12-76121151-76121160-AT,12-76121177-76121313-TTATATATATGAAATATATATACTATATATGAAATATA,12-76121178-76121187-TA,12-76121190-76121199-AT,12-76121216-76121225-TA,12-76121228-76121237-AT,12-76121254-76121263-TA,12-76121266-76121275-AT,12-76121292-76121301-TA,12-76121304-76121313-AT,12-76121342-76121358-AT,12-76121379-76121395-AT,12-76121398-76121409-AT,12-76121434-76121444-AT,12-76121478-76121487-AT,12-76121506-76121515-TA,12-76121518-76121527-AT,12-76121542-76121563-TATATAT,12-76121556-76121565-TA,12-76121581-76121590-TA,12-76121608-76121617-TA,12-76121631-76121640-AT,12-76121651-76121661-AT,12-76121661-76121670-TA,12-76121672-76121681-AT,12-76121692-76121701-AT,12-76121701-76121711-AT,12-76121734-76121744-AT,12-76121778-76121787-AT,12-76121806-76121815-TA,12-76121818-76121827-AT,12-76121842-76121863-TATATAT,12-76121856-76121865-TA,12-76121881-76121890-TA,12-76121908-76121917-TA,12-76121931-76121940-AT,12-76121951-76121961-AT,12-76121961-76121970-TA,12-76121973-76121982-AT,12-76121982-76121990-AT,12-76121993-76122002-AT,12-76122002-76122014-AT,12-76122024-76122034-AT,12-76122062-76122072-AT,12-76122082-76122090-AT,12-76122093-76122103-AT,12-76122113-76122123-AT,12-76122126-76122136-AT,12-76122146-76122156-AT,12-76122159-76122169-AT,12-76122159-76122219-ATATATATATTTCATATATA,12-76122179-76122189-AT,12-76122199-76122209-AT,12-76122212-76122221-AT,12-76122221-76122231-AT,12-76122233-76122242-TA,12-76122242-76122253-TA,12-76122256-76122265-AT,12-76122265-76122275-AT,12-76122285-76122295-AT,12-76122298-76122307-AT,12-76122307-76122313-AT,12-76122372-76122381-AT,12-76122439-76122449-AT,12-76122448-76122617-TTTCATATATATG,12-76122448-76122629-TTTCATATATATGCTTCATATATATG,12-76122621-76122635-AT,12-76122634-76122641-T;MOTIFS=TTTCATATATATG,TATATATGAAATATATTATATAAATGAAATATATATAC,T,TA,AT,TTTCATATATATGCTTCATATATATG,ATATATATATTTCATATATA,TATATAT,TTATATATATGAAATATATATACTATATATGAAATATA;STRUC=<VC53646>	HPRC,HGSVC,1KG-ONT	No	1.616	Yes	NA,NA	NA	NA
chr12:76122436	387191	INS	52	0.8072	0.6903	3	NA	NA	NA	NA	NA	NA	NA	NA	NA	No	ID=12-76120568-76120579-TA,12-76120602-76120612-AT,12-76120615-76120623-AT,12-76120646-76120655-AT,12-76120674-76120683-TA,12-76120686-76120695-AT,12-76120710-76120731-TATATAT,12-76120724-76120733-TA,12-76120749-76120758-TA,12-76120776-76120785-TA,12-76120799-76120808-AT,12-76120819-76120829-AT,12-76120829-76120838-TA,12-76120841-76120850-AT,12-76120861-76120870-AT,12-76120870-76120880-AT,12-76120883-76120892-AT,12-76120933-76121107-TATATATGAAATATATTATATAAATGAAATATATATAC,12-76120961-76120970-AT,12-76120999-76121008-AT,12-76121037-76121046-AT,12-76121075-76121084-AT,12-76121101-76121110-TA,12-76121113-76121122-AT,12-76121139-76121148-TA,12-76121151-76121160-AT,12-76121177-76121313-TTATATATATGAAATATATATACTATATATGAAATATA,12-76121178-76121187-TA,12-76121190-76121199-AT,12-76121216-76121225-TA,12-76121228-76121237-AT,12-76121254-76121263-TA,12-76121266-76121275-AT,12-76121292-76121301-TA,12-76121304-76121313-AT,12-76121342-76121358-AT,12-76121379-76121395-AT,12-76121398-76121409-AT,12-76121434-76121444-AT,12-76121478-76121487-AT,12-76121506-76121515-TA,12-76121518-76121527-AT,12-76121542-76121563-TATATAT,12-76121556-76121565-TA,12-76121581-76121590-TA,12-76121608-76121617-TA,12-76121631-76121640-AT,12-76121651-76121661-AT,12-76121661-76121670-TA,12-76121672-76121681-AT,12-76121692-76121701-AT,12-76121701-76121711-AT,12-76121734-76121744-AT,12-76121778-76121787-AT,12-76121806-76121815-TA,12-76121818-76121827-AT,12-76121842-76121863-TATATAT,12-76121856-76121865-TA,12-76121881-76121890-TA,12-76121908-76121917-TA,12-76121931-76121940-AT,12-76121951-76121961-AT,12-76121961-76121970-TA,12-76121973-76121982-AT,12-76121982-76121990-AT,12-76121993-76122002-AT,12-76122002-76122014-AT,12-76122024-76122034-AT,12-76122062-76122072-AT,12-76122082-76122090-AT,12-76122093-76122103-AT,12-76122113-76122123-AT,12-76122126-76122136-AT,12-76122146-76122156-AT,12-76122159-76122169-AT,12-76122159-76122219-ATATATATATTTCATATATA,12-76122179-76122189-AT,12-76122199-76122209-AT,12-76122212-76122221-AT,12-76122221-76122231-AT,12-76122233-76122242-TA,12-76122242-76122253-TA,12-76122256-76122265-AT,12-76122265-76122275-AT,12-76122285-76122295-AT,12-76122298-76122307-AT,12-76122307-76122313-AT,12-76122372-76122381-AT,12-76122439-76122449-AT,12-76122448-76122617-TTTCATATATATG,12-76122448-76122629-TTTCATATATATGCTTCATATATATG,12-76122621-76122635-AT,12-76122634-76122641-T;MOTIFS=TTTCATATATATG,TATATATGAAATATATTATATAAATGAAATATATATAC,T,TA,AT,TTTCATATATATGCTTCATATATATG,ATATATATATTTCATATATA,TATATAT,TTATATATATGAAATATATATACTATATATGAAATATA;STRUC=<VC53646>	HPRC,HGSVC	No	1.616	No	NA,NA	NA	NA
chr12:76122436	387192	INS	141	0.8152	0.6843	3	NA	NA	NA	NA	NA	NA	NA	NA	NA	No	ID=12-76120568-76120579-TA,12-76120602-76120612-AT,12-76120615-76120623-AT,12-76120646-76120655-AT,12-76120674-76120683-TA,12-76120686-76120695-AT,12-76120710-76120731-TATATAT,12-76120724-76120733-TA,12-76120749-76120758-TA,12-76120776-76120785-TA,12-76120799-76120808-AT,12-76120819-76120829-AT,12-76120829-76120838-TA,12-76120841-76120850-AT,12-76120861-76120870-AT,12-76120870-76120880-AT,12-76120883-76120892-AT,12-76120933-76121107-TATATATGAAATATATTATATAAATGAAATATATATAC,12-76120961-76120970-AT,12-76120999-76121008-AT,12-76121037-76121046-AT,12-76121075-76121084-AT,12-76121101-76121110-TA,12-76121113-76121122-AT,12-76121139-76121148-TA,12-76121151-76121160-AT,12-76121177-76121313-TTATATATATGAAATATATATACTATATATGAAATATA,12-76121178-76121187-TA,12-76121190-76121199-AT,12-76121216-76121225-TA,12-76121228-76121237-AT,12-76121254-76121263-TA,12-76121266-76121275-AT,12-76121292-76121301-TA,12-76121304-76121313-AT,12-76121342-76121358-AT,12-76121379-76121395-AT,12-76121398-76121409-AT,12-76121434-76121444-AT,12-76121478-76121487-AT,12-76121506-76121515-TA,12-76121518-76121527-AT,12-76121542-76121563-TATATAT,12-76121556-76121565-TA,12-76121581-76121590-TA,12-76121608-76121617-TA,12-76121631-76121640-AT,12-76121651-76121661-AT,12-76121661-76121670-TA,12-76121672-76121681-AT,12-76121692-76121701-AT,12-76121701-76121711-AT,12-76121734-76121744-AT,12-76121778-76121787-AT,12-76121806-76121815-TA,12-76121818-76121827-AT,12-76121842-76121863-TATATAT,12-76121856-76121865-TA,12-76121881-76121890-TA,12-76121908-76121917-TA,12-76121931-76121940-AT,12-76121951-76121961-AT,12-76121961-76121970-TA,12-76121973-76121982-AT,12-76121982-76121990-AT,12-76121993-76122002-AT,12-76122002-76122014-AT,12-76122024-76122034-AT,12-76122062-76122072-AT,12-76122082-76122090-AT,12-76122093-76122103-AT,12-76122113-76122123-AT,12-76122126-76122136-AT,12-76122146-76122156-AT,12-76122159-76122169-AT,12-76122159-76122219-ATATATATATTTCATATATA,12-76122179-76122189-AT,12-76122199-76122209-AT,12-76122212-76122221-AT,12-76122221-76122231-AT,12-76122233-76122242-TA,12-76122242-76122253-TA,12-76122256-76122265-AT,12-76122265-76122275-AT,12-76122285-76122295-AT,12-76122298-76122307-AT,12-76122307-76122313-AT,12-76122372-76122381-AT,12-76122439-76122449-AT,12-76122448-76122617-TTTCATATATATG,12-76122448-76122629-TTTCATATATATGCTTCATATATATG,12-76122621-76122635-AT,12-76122634-76122641-T;MOTIFS=TTTCATATATATG,TATATATGAAATATATTATATAAATGAAATATATATAC,T,TA,AT,TTTCATATATATGCTTCATATATATG,ATATATATATTTCATATATA,TATATAT,TTATATATATGAAATATATATACTATATATGAAATATA;STRUC=<VC53646>	HPRC,HGSVC,1KG-ONT	No	1.616	No	NA,NA	NA	NA
chr12:76122447	387193	INS	167	0.8516	0.5453	8	NA	NA	NA	NA	NA	NA	NA	NA	NA	No	ID=12-76120568-76120579-TA,12-76120602-76120612-AT,12-76120615-76120623-AT,12-76120646-76120655-AT,12-76120674-76120683-TA,12-76120686-76120695-AT,12-76120710-76120731-TATATAT,12-76120724-76120733-TA,12-76120749-76120758-TA,12-76120776-76120785-TA,12-76120799-76120808-AT,12-76120819-76120829-AT,12-76120829-76120838-TA,12-76120841-76120850-AT,12-76120861-76120870-AT,12-76120870-76120880-AT,12-76120883-76120892-AT,12-76120933-76121107-TATATATGAAATATATTATATAAATGAAATATATATAC,12-76120961-76120970-AT,12-76120999-76121008-AT,12-76121037-76121046-AT,12-76121075-76121084-AT,12-76121101-76121110-TA,12-76121113-76121122-AT,12-76121139-76121148-TA,12-76121151-76121160-AT,12-76121177-76121313-TTATATATATGAAATATATATACTATATATGAAATATA,12-76121178-76121187-TA,12-76121190-76121199-AT,12-76121216-76121225-TA,12-76121228-76121237-AT,12-76121254-76121263-TA,12-76121266-76121275-AT,12-76121292-76121301-TA,12-76121304-76121313-AT,12-76121342-76121358-AT,12-76121379-76121395-AT,12-76121398-76121409-AT,12-76121434-76121444-AT,12-76121478-76121487-AT,12-76121506-76121515-TA,12-76121518-76121527-AT,12-76121542-76121563-TATATAT,12-76121556-76121565-TA,12-76121581-76121590-TA,12-76121608-76121617-TA,12-76121631-76121640-AT,12-76121651-76121661-AT,12-76121661-76121670-TA,12-76121672-76121681-AT,12-76121692-76121701-AT,12-76121701-76121711-AT,12-76121734-76121744-AT,12-76121778-76121787-AT,12-76121806-76121815-TA,12-76121818-76121827-AT,12-76121842-76121863-TATATAT,12-76121856-76121865-TA,12-76121881-76121890-TA,12-76121908-76121917-TA,12-76121931-76121940-AT,12-76121951-76121961-AT,12-76121961-76121970-TA,12-76121973-76121982-AT,12-76121982-76121990-AT,12-76121993-76122002-AT,12-76122002-76122014-AT,12-76122024-76122034-AT,12-76122062-76122072-AT,12-76122082-76122090-AT,12-76122093-76122103-AT,12-76122113-76122123-AT,12-76122126-76122136-AT,12-76122146-76122156-AT,12-76122159-76122169-AT,12-76122159-76122219-ATATATATATTTCATATATA,12-76122179-76122189-AT,12-76122199-76122209-AT,12-76122212-76122221-AT,12-76122221-76122231-AT,12-76122233-76122242-TA,12-76122242-76122253-TA,12-76122256-76122265-AT,12-76122265-76122275-AT,12-76122285-76122295-AT,12-76122298-76122307-AT,12-76122307-76122313-AT,12-76122372-76122381-AT,12-76122439-76122449-AT,12-76122448-76122617-TTTCATATATATG,12-76122448-76122629-TTTCATATATATGCTTCATATATATG,12-76122621-76122635-AT,12-76122634-76122641-T;MOTIFS=TTTCATATATATG,TATATATGAAATATATTATATAAATGAAATATATATAC,T,TA,AT,TTTCATATATATGCTTCATATATATG,ATATATATATTTCATATATA,TATATAT,TTATATATATGAAATATATATACTATATATGAAATATA;STRUC=<VC53646>	HPRC,HGSVC	No	1.616	Yes	NA,NA	NA	NA
chr12:76122448	387199	INS	306	0.8613	0.6766	22	NA	NA	NA	NA	NA	NA	NA	NA	NA	No	ID=12-76120568-76120579-TA,12-76120602-76120612-AT,12-76120615-76120623-AT,12-76120646-76120655-AT,12-76120674-76120683-TA,12-76120686-76120695-AT,12-76120710-76120731-TATATAT,12-76120724-76120733-TA,12-76120749-76120758-TA,12-76120776-76120785-TA,12-76120799-76120808-AT,12-76120819-76120829-AT,12-76120829-76120838-TA,12-76120841-76120850-AT,12-76120861-76120870-AT,12-76120870-76120880-AT,12-76120883-76120892-AT,12-76120933-76121107-TATATATGAAATATATTATATAAATGAAATATATATAC,12-76120961-76120970-AT,12-76120999-76121008-AT,12-76121037-76121046-AT,12-76121075-76121084-AT,12-76121101-76121110-TA,12-76121113-76121122-AT,12-76121139-76121148-TA,12-76121151-76121160-AT,12-76121177-76121313-TTATATATATGAAATATATATACTATATATGAAATATA,12-76121178-76121187-TA,12-76121190-76121199-AT,12-76121216-76121225-TA,12-76121228-76121237-AT,12-76121254-76121263-TA,12-76121266-76121275-AT,12-76121292-76121301-TA,12-76121304-76121313-AT,12-76121342-76121358-AT,12-76121379-76121395-AT,12-76121398-76121409-AT,12-76121434-76121444-AT,12-76121478-76121487-AT,12-76121506-76121515-TA,12-76121518-76121527-AT,12-76121542-76121563-TATATAT,12-76121556-76121565-TA,12-76121581-76121590-TA,12-76121608-76121617-TA,12-76121631-76121640-AT,12-76121651-76121661-AT,12-76121661-76121670-TA,12-76121672-76121681-AT,12-76121692-76121701-AT,12-76121701-76121711-AT,12-76121734-76121744-AT,12-76121778-76121787-AT,12-76121806-76121815-TA,12-76121818-76121827-AT,12-76121842-76121863-TATATAT,12-76121856-76121865-TA,12-76121881-76121890-TA,12-76121908-76121917-TA,12-76121931-76121940-AT,12-76121951-76121961-AT,12-76121961-76121970-TA,12-76121973-76121982-AT,12-76121982-76121990-AT,12-76121993-76122002-AT,12-76122002-76122014-AT,12-76122024-76122034-AT,12-76122062-76122072-AT,12-76122082-76122090-AT,12-76122093-76122103-AT,12-76122113-76122123-AT,12-76122126-76122136-AT,12-76122146-76122156-AT,12-76122159-76122169-AT,12-76122159-76122219-ATATATATATTTCATATATA,12-76122179-76122189-AT,12-76122199-76122209-AT,12-76122212-76122221-AT,12-76122221-76122231-AT,12-76122233-76122242-TA,12-76122242-76122253-TA,12-76122256-76122265-AT,12-76122265-76122275-AT,12-76122285-76122295-AT,12-76122298-76122307-AT,12-76122307-76122313-AT,12-76122372-76122381-AT,12-76122439-76122449-AT,12-76122448-76122617-TTTCATATATATG,12-76122448-76122629-TTTCATATATATGCTTCATATATATG,12-76122621-76122635-AT,12-76122634-76122641-T;MOTIFS=TTTCATATATATG,TATATATGAAATATATTATATAAATGAAATATATATAC,T,TA,AT,TTTCATATATATGCTTCATATATATG,ATATATATATTTCATATATA,TATATAT,TTATATATATGAAATATATATACTATATATGAAATATA;STRUC=<VC53646>	HPRC,HGSVC	No	1.616	Yes	NA,NA	NA	NA
chr12:76122448	387198	INS	283	0.8071	0.6653	6	NA	NA	NA	NA	NA	NA	NA	NA	NA	No	ID=12-76120568-76120579-TA,12-76120602-76120612-AT,12-76120615-76120623-AT,12-76120646-76120655-AT,12-76120674-76120683-TA,12-76120686-76120695-AT,12-76120710-76120731-TATATAT,12-76120724-76120733-TA,12-76120749-76120758-TA,12-76120776-76120785-TA,12-76120799-76120808-AT,12-76120819-76120829-AT,12-76120829-76120838-TA,12-76120841-76120850-AT,12-76120861-76120870-AT,12-76120870-76120880-AT,12-76120883-76120892-AT,12-76120933-76121107-TATATATGAAATATATTATATAAATGAAATATATATAC,12-76120961-76120970-AT,12-76120999-76121008-AT,12-76121037-76121046-AT,12-76121075-76121084-AT,12-76121101-76121110-TA,12-76121113-76121122-AT,12-76121139-76121148-TA,12-76121151-76121160-AT,12-76121177-76121313-TTATATATATGAAATATATATACTATATATGAAATATA,12-76121178-76121187-TA,12-76121190-76121199-AT,12-76121216-76121225-TA,12-76121228-76121237-AT,12-76121254-76121263-TA,12-76121266-76121275-AT,12-76121292-76121301-TA,12-76121304-76121313-AT,12-76121342-76121358-AT,12-76121379-76121395-AT,12-76121398-76121409-AT,12-76121434-76121444-AT,12-76121478-76121487-AT,12-76121506-76121515-TA,12-76121518-76121527-AT,12-76121542-76121563-TATATAT,12-76121556-76121565-TA,12-76121581-76121590-TA,12-76121608-76121617-TA,12-76121631-76121640-AT,12-76121651-76121661-AT,12-76121661-76121670-TA,12-76121672-76121681-AT,12-76121692-76121701-AT,12-76121701-76121711-AT,12-76121734-76121744-AT,12-76121778-76121787-AT,12-76121806-76121815-TA,12-76121818-76121827-AT,12-76121842-76121863-TATATAT,12-76121856-76121865-TA,12-76121881-76121890-TA,12-76121908-76121917-TA,12-76121931-76121940-AT,12-76121951-76121961-AT,12-76121961-76121970-TA,12-76121973-76121982-AT,12-76121982-76121990-AT,12-76121993-76122002-AT,12-76122002-76122014-AT,12-76122024-76122034-AT,12-76122062-76122072-AT,12-76122082-76122090-AT,12-76122093-76122103-AT,12-76122113-76122123-AT,12-76122126-76122136-AT,12-76122146-76122156-AT,12-76122159-76122169-AT,12-76122159-76122219-ATATATATATTTCATATATA,12-76122179-76122189-AT,12-76122199-76122209-AT,12-76122212-76122221-AT,12-76122221-76122231-AT,12-76122233-76122242-TA,12-76122242-76122253-TA,12-76122256-76122265-AT,12-76122265-76122275-AT,12-76122285-76122295-AT,12-76122298-76122307-AT,12-76122307-76122313-AT,12-76122372-76122381-AT,12-76122439-76122449-AT,12-76122448-76122617-TTTCATATATATG,12-76122448-76122629-TTTCATATATATGCTTCATATATATG,12-76122621-76122635-AT,12-76122634-76122641-T;MOTIFS=TTTCATATATATG,TATATATGAAATATATTATATAAATGAAATATATATAC,T,TA,AT,TTTCATATATATGCTTCATATATATG,ATATATATATTTCATATATA,TATATAT,TTATATATATGAAATATATATACTATATATGAAATATA;STRUC=<VC53646>	HPRC,HGSVC	No	1.616	Yes	NA,NA	NA	NA
chr12:76122448	387200	INS	63	0.8082	0.668	5	NA	NA	NA	NA	NA	NA	NA	NA	NA	No	ID=12-76120568-76120579-TA,12-76120602-76120612-AT,12-76120615-76120623-AT,12-76120646-76120655-AT,12-76120674-76120683-TA,12-76120686-76120695-AT,12-76120710-76120731-TATATAT,12-76120724-76120733-TA,12-76120749-76120758-TA,12-76120776-76120785-TA,12-76120799-76120808-AT,12-76120819-76120829-AT,12-76120829-76120838-TA,12-76120841-76120850-AT,12-76120861-76120870-AT,12-76120870-76120880-AT,12-76120883-76120892-AT,12-76120933-76121107-TATATATGAAATATATTATATAAATGAAATATATATAC,12-76120961-76120970-AT,12-76120999-76121008-AT,12-76121037-76121046-AT,12-76121075-76121084-AT,12-76121101-76121110-TA,12-76121113-76121122-AT,12-76121139-76121148-TA,12-76121151-76121160-AT,12-76121177-76121313-TTATATATATGAAATATATATACTATATATGAAATATA,12-76121178-76121187-TA,12-76121190-76121199-AT,12-76121216-76121225-TA,12-76121228-76121237-AT,12-76121254-76121263-TA,12-76121266-76121275-AT,12-76121292-76121301-TA,12-76121304-76121313-AT,12-76121342-76121358-AT,12-76121379-76121395-AT,12-76121398-76121409-AT,12-76121434-76121444-AT,12-76121478-76121487-AT,12-76121506-76121515-TA,12-76121518-76121527-AT,12-76121542-76121563-TATATAT,12-76121556-76121565-TA,12-76121581-76121590-TA,12-76121608-76121617-TA,12-76121631-76121640-AT,12-76121651-76121661-AT,12-76121661-76121670-TA,12-76121672-76121681-AT,12-76121692-76121701-AT,12-76121701-76121711-AT,12-76121734-76121744-AT,12-76121778-76121787-AT,12-76121806-76121815-TA,12-76121818-76121827-AT,12-76121842-76121863-TATATAT,12-76121856-76121865-TA,12-76121881-76121890-TA,12-76121908-76121917-TA,12-76121931-76121940-AT,12-76121951-76121961-AT,12-76121961-76121970-TA,12-76121973-76121982-AT,12-76121982-76121990-AT,12-76121993-76122002-AT,12-76122002-76122014-AT,12-76122024-76122034-AT,12-76122062-76122072-AT,12-76122082-76122090-AT,12-76122093-76122103-AT,12-76122113-76122123-AT,12-76122126-76122136-AT,12-76122146-76122156-AT,12-76122159-76122169-AT,12-76122159-76122219-ATATATATATTTCATATATA,12-76122179-76122189-AT,12-76122199-76122209-AT,12-76122212-76122221-AT,12-76122221-76122231-AT,12-76122233-76122242-TA,12-76122242-76122253-TA,12-76122256-76122265-AT,12-76122265-76122275-AT,12-76122285-76122295-AT,12-76122298-76122307-AT,12-76122307-76122313-AT,12-76122372-76122381-AT,12-76122439-76122449-AT,12-76122448-76122617-TTTCATATATATG,12-76122448-76122629-TTTCATATATATGCTTCATATATATG,12-76122621-76122635-AT,12-76122634-76122641-T;MOTIFS=TTTCATATATATG,TATATATGAAATATATTATATAAATGAAATATATATAC,T,TA,AT,TTTCATATATATGCTTCATATATATG,ATATATATATTTCATATATA,TATATAT,TTATATATATGAAATATATATACTATATATGAAATATA;STRUC=<VC53646>	HPRC,HGSVC	No	1.616	No	NA,NA	NA	NA
chr12:76122448	387201	INS	115	0.8844	0.4304	5	NA	NA	NA	NA	NA	NA	NA	NA	NA	No	ID=12-76120568-76120579-TA,12-76120602-76120612-AT,12-76120615-76120623-AT,12-76120646-76120655-AT,12-76120674-76120683-TA,12-76120686-76120695-AT,12-76120710-76120731-TATATAT,12-76120724-76120733-TA,12-76120749-76120758-TA,12-76120776-76120785-TA,12-76120799-76120808-AT,12-76120819-76120829-AT,12-76120829-76120838-TA,12-76120841-76120850-AT,12-76120861-76120870-AT,12-76120870-76120880-AT,12-76120883-76120892-AT,12-76120933-76121107-TATATATGAAATATATTATATAAATGAAATATATATAC,12-76120961-76120970-AT,12-76120999-76121008-AT,12-76121037-76121046-AT,12-76121075-76121084-AT,12-76121101-76121110-TA,12-76121113-76121122-AT,12-76121139-76121148-TA,12-76121151-76121160-AT,12-76121177-76121313-TTATATATATGAAATATATATACTATATATGAAATATA,12-76121178-76121187-TA,12-76121190-76121199-AT,12-76121216-76121225-TA,12-76121228-76121237-AT,12-76121254-76121263-TA,12-76121266-76121275-AT,12-76121292-76121301-TA,12-76121304-76121313-AT,12-76121342-76121358-AT,12-76121379-76121395-AT,12-76121398-76121409-AT,12-76121434-76121444-AT,12-76121478-76121487-AT,12-76121506-76121515-TA,12-76121518-76121527-AT,12-76121542-76121563-TATATAT,12-76121556-76121565-TA,12-76121581-76121590-TA,12-76121608-76121617-TA,12-76121631-76121640-AT,12-76121651-76121661-AT,12-76121661-76121670-TA,12-76121672-76121681-AT,12-76121692-76121701-AT,12-76121701-76121711-AT,12-76121734-76121744-AT,12-76121778-76121787-AT,12-76121806-76121815-TA,12-76121818-76121827-AT,12-76121842-76121863-TATATAT,12-76121856-76121865-TA,12-76121881-76121890-TA,12-76121908-76121917-TA,12-76121931-76121940-AT,12-76121951-76121961-AT,12-76121961-76121970-TA,12-76121973-76121982-AT,12-76121982-76121990-AT,12-76121993-76122002-AT,12-76122002-76122014-AT,12-76122024-76122034-AT,12-76122062-76122072-AT,12-76122082-76122090-AT,12-76122093-76122103-AT,12-76122113-76122123-AT,12-76122126-76122136-AT,12-76122146-76122156-AT,12-76122159-76122169-AT,12-76122159-76122219-ATATATATATTTCATATATA,12-76122179-76122189-AT,12-76122199-76122209-AT,12-76122212-76122221-AT,12-76122221-76122231-AT,12-76122233-76122242-TA,12-76122242-76122253-TA,12-76122256-76122265-AT,12-76122265-76122275-AT,12-76122285-76122295-AT,12-76122298-76122307-AT,12-76122307-76122313-AT,12-76122372-76122381-AT,12-76122439-76122449-AT,12-76122448-76122617-TTTCATATATATG,12-76122448-76122629-TTTCATATATATGCTTCATATATATG,12-76122621-76122635-AT,12-76122634-76122641-T;MOTIFS=TTTCATATATATG,TATATATGAAATATATTATATAAATGAAATATATATAC,T,TA,AT,TTTCATATATATGCTTCATATATATG,ATATATATATTTCATATATA,TATATAT,TTATATATATGAAATATATATACTATATATGAAATATA;STRUC=<VC53646>	HPRC,HGSVC,1KG-ONT	No	1.616	Yes	NA,NA	NA	NA
chr12:76122448	387202	INS	193	0.8729	0.547	8	NA	NA	NA	NA	NA	NA	NA	NA	NA	No	ID=12-76120568-76120579-TA,12-76120602-76120612-AT,12-76120615-76120623-AT,12-76120646-76120655-AT,12-76120674-76120683-TA,12-76120686-76120695-AT,12-76120710-76120731-TATATAT,12-76120724-76120733-TA,12-76120749-76120758-TA,12-76120776-76120785-TA,12-76120799-76120808-AT,12-76120819-76120829-AT,12-76120829-76120838-TA,12-76120841-76120850-AT,12-76120861-76120870-AT,12-76120870-76120880-AT,12-76120883-76120892-AT,12-76120933-76121107-TATATATGAAATATATTATATAAATGAAATATATATAC,12-76120961-76120970-AT,12-76120999-76121008-AT,12-76121037-76121046-AT,12-76121075-76121084-AT,12-76121101-76121110-TA,12-76121113-76121122-AT,12-76121139-76121148-TA,12-76121151-76121160-AT,12-76121177-76121313-TTATATATATGAAATATATATACTATATATGAAATATA,12-76121178-76121187-TA,12-76121190-76121199-AT,12-76121216-76121225-TA,12-76121228-76121237-AT,12-76121254-76121263-TA,12-76121266-76121275-AT,12-76121292-76121301-TA,12-76121304-76121313-AT,12-76121342-76121358-AT,12-76121379-76121395-AT,12-76121398-76121409-AT,12-76121434-76121444-AT,12-76121478-76121487-AT,12-76121506-76121515-TA,12-76121518-76121527-AT,12-76121542-76121563-TATATAT,12-76121556-76121565-TA,12-76121581-76121590-TA,12-76121608-76121617-TA,12-76121631-76121640-AT,12-76121651-76121661-AT,12-76121661-76121670-TA,12-76121672-76121681-AT,12-76121692-76121701-AT,12-76121701-76121711-AT,12-76121734-76121744-AT,12-76121778-76121787-AT,12-76121806-76121815-TA,12-76121818-76121827-AT,12-76121842-76121863-TATATAT,12-76121856-76121865-TA,12-76121881-76121890-TA,12-76121908-76121917-TA,12-76121931-76121940-AT,12-76121951-76121961-AT,12-76121961-76121970-TA,12-76121973-76121982-AT,12-76121982-76121990-AT,12-76121993-76122002-AT,12-76122002-76122014-AT,12-76122024-76122034-AT,12-76122062-76122072-AT,12-76122082-76122090-AT,12-76122093-76122103-AT,12-76122113-76122123-AT,12-76122126-76122136-AT,12-76122146-76122156-AT,12-76122159-76122169-AT,12-76122159-76122219-ATATATATATTTCATATATA,12-76122179-76122189-AT,12-76122199-76122209-AT,12-76122212-76122221-AT,12-76122221-76122231-AT,12-76122233-76122242-TA,12-76122242-76122253-TA,12-76122256-76122265-AT,12-76122265-76122275-AT,12-76122285-76122295-AT,12-76122298-76122307-AT,12-76122307-76122313-AT,12-76122372-76122381-AT,12-76122439-76122449-AT,12-76122448-76122617-TTTCATATATATG,12-76122448-76122629-TTTCATATATATGCTTCATATATATG,12-76122621-76122635-AT,12-76122634-76122641-T;MOTIFS=TTTCATATATATG,TATATATGAAATATATTATATAAATGAAATATATATAC,T,TA,AT,TTTCATATATATGCTTCATATATATG,ATATATATATTTCATATATA,TATATAT,TTATATATATGAAATATATATACTATATATGAAATATA;STRUC=<VC53646>	HPRC,HGSVC	No	1.616	No	NA,NA	NA	NA
chr12:76122448	387194	INS	78	0.8519	0.5484	2	NA	NA	NA	NA	NA	NA	NA	NA	NA	No	ID=12-76120568-76120579-TA,12-76120602-76120612-AT,12-76120615-76120623-AT,12-76120646-76120655-AT,12-76120674-76120683-TA,12-76120686-76120695-AT,12-76120710-76120731-TATATAT,12-76120724-76120733-TA,12-76120749-76120758-TA,12-76120776-76120785-TA,12-76120799-76120808-AT,12-76120819-76120829-AT,12-76120829-76120838-TA,12-76120841-76120850-AT,12-76120861-76120870-AT,12-76120870-76120880-AT,12-76120883-76120892-AT,12-76120933-76121107-TATATATGAAATATATTATATAAATGAAATATATATAC,12-76120961-76120970-AT,12-76120999-76121008-AT,12-76121037-76121046-AT,12-76121075-76121084-AT,12-76121101-76121110-TA,12-76121113-76121122-AT,12-76121139-76121148-TA,12-76121151-76121160-AT,12-76121177-76121313-TTATATATATGAAATATATATACTATATATGAAATATA,12-76121178-76121187-TA,12-76121190-76121199-AT,12-76121216-76121225-TA,12-76121228-76121237-AT,12-76121254-76121263-TA,12-76121266-76121275-AT,12-76121292-76121301-TA,12-76121304-76121313-AT,12-76121342-76121358-AT,12-76121379-76121395-AT,12-76121398-76121409-AT,12-76121434-76121444-AT,12-76121478-76121487-AT,12-76121506-76121515-TA,12-76121518-76121527-AT,12-76121542-76121563-TATATAT,12-76121556-76121565-TA,12-76121581-76121590-TA,12-76121608-76121617-TA,12-76121631-76121640-AT,12-76121651-76121661-AT,12-76121661-76121670-TA,12-76121672-76121681-AT,12-76121692-76121701-AT,12-76121701-76121711-AT,12-76121734-76121744-AT,12-76121778-76121787-AT,12-76121806-76121815-TA,12-76121818-76121827-AT,12-76121842-76121863-TATATAT,12-76121856-76121865-TA,12-76121881-76121890-TA,12-76121908-76121917-TA,12-76121931-76121940-AT,12-76121951-76121961-AT,12-76121961-76121970-TA,12-76121973-76121982-AT,12-76121982-76121990-AT,12-76121993-76122002-AT,12-76122002-76122014-AT,12-76122024-76122034-AT,12-76122062-76122072-AT,12-76122082-76122090-AT,12-76122093-76122103-AT,12-76122113-76122123-AT,12-76122126-76122136-AT,12-76122146-76122156-AT,12-76122159-76122169-AT,12-76122159-76122219-ATATATATATTTCATATATA,12-76122179-76122189-AT,12-76122199-76122209-AT,12-76122212-76122221-AT,12-76122221-76122231-AT,12-76122233-76122242-TA,12-76122242-76122253-TA,12-76122256-76122265-AT,12-76122265-76122275-AT,12-76122285-76122295-AT,12-76122298-76122307-AT,12-76122307-76122313-AT,12-76122372-76122381-AT,12-76122439-76122449-AT,12-76122448-76122617-TTTCATATATATG,12-76122448-76122629-TTTCATATATATGCTTCATATATATG,12-76122621-76122635-AT,12-76122634-76122641-T;MOTIFS=TTTCATATATATG,TATATATGAAATATATTATATAAATGAAATATATATAC,T,TA,AT,TTTCATATATATGCTTCATATATATG,ATATATATATTTCATATATA,TATATAT,TTATATATATGAAATATATATACTATATATGAAATATA;STRUC=<VC53646>	HPRC,HGSVC	No	1.616	Yes	NA,NA	NA	NA
chr12:76122448	387195	INS	130	0.8223	0.6814	1	NA	NA	NA	NA	NA	NA	NA	NA	NA	No	ID=12-76120568-76120579-TA,12-76120602-76120612-AT,12-76120615-76120623-AT,12-76120646-76120655-AT,12-76120674-76120683-TA,12-76120686-76120695-AT,12-76120710-76120731-TATATAT,12-76120724-76120733-TA,12-76120749-76120758-TA,12-76120776-76120785-TA,12-76120799-76120808-AT,12-76120819-76120829-AT,12-76120829-76120838-TA,12-76120841-76120850-AT,12-76120861-76120870-AT,12-76120870-76120880-AT,12-76120883-76120892-AT,12-76120933-76121107-TATATATGAAATATATTATATAAATGAAATATATATAC,12-76120961-76120970-AT,12-76120999-76121008-AT,12-76121037-76121046-AT,12-76121075-76121084-AT,12-76121101-76121110-TA,12-76121113-76121122-AT,12-76121139-76121148-TA,12-76121151-76121160-AT,12-76121177-76121313-TTATATATATGAAATATATATACTATATATGAAATATA,12-76121178-76121187-TA,12-76121190-76121199-AT,12-76121216-76121225-TA,12-76121228-76121237-AT,12-76121254-76121263-TA,12-76121266-76121275-AT,12-76121292-76121301-TA,12-76121304-76121313-AT,12-76121342-76121358-AT,12-76121379-76121395-AT,12-76121398-76121409-AT,12-76121434-76121444-AT,12-76121478-76121487-AT,12-76121506-76121515-TA,12-76121518-76121527-AT,12-76121542-76121563-TATATAT,12-76121556-76121565-TA,12-76121581-76121590-TA,12-76121608-76121617-TA,12-76121631-76121640-AT,12-76121651-76121661-AT,12-76121661-76121670-TA,12-76121672-76121681-AT,12-76121692-76121701-AT,12-76121701-76121711-AT,12-76121734-76121744-AT,12-76121778-76121787-AT,12-76121806-76121815-TA,12-76121818-76121827-AT,12-76121842-76121863-TATATAT,12-76121856-76121865-TA,12-76121881-76121890-TA,12-76121908-76121917-TA,12-76121931-76121940-AT,12-76121951-76121961-AT,12-76121961-76121970-TA,12-76121973-76121982-AT,12-76121982-76121990-AT,12-76121993-76122002-AT,12-76122002-76122014-AT,12-76122024-76122034-AT,12-76122062-76122072-AT,12-76122082-76122090-AT,12-76122093-76122103-AT,12-76122113-76122123-AT,12-76122126-76122136-AT,12-76122146-76122156-AT,12-76122159-76122169-AT,12-76122159-76122219-ATATATATATTTCATATATA,12-76122179-76122189-AT,12-76122199-76122209-AT,12-76122212-76122221-AT,12-76122221-76122231-AT,12-76122233-76122242-TA,12-76122242-76122253-TA,12-76122256-76122265-AT,12-76122265-76122275-AT,12-76122285-76122295-AT,12-76122298-76122307-AT,12-76122307-76122313-AT,12-76122372-76122381-AT,12-76122439-76122449-AT,12-76122448-76122617-TTTCATATATATG,12-76122448-76122629-TTTCATATATATGCTTCATATATATG,12-76122621-76122635-AT,12-76122634-76122641-T;MOTIFS=TTTCATATATATG,TATATATGAAATATATTATATAAATGAAATATATATAC,T,TA,AT,TTTCATATATATGCTTCATATATATG,ATATATATATTTCATATATA,TATATAT,TTATATATATGAAATATATATACTATATATGAAATATA;STRUC=<VC53646>	HPRC,HGSVC,1KG-ONT	No	1.616	Yes	NA,NA	NA	NA
chr12:76122448	387197	INS	91	0.808	0.6595	5	NA	NA	NA	NA	NA	NA	NA	NA	NA	No	ID=12-76120568-76120579-TA,12-76120602-76120612-AT,12-76120615-76120623-AT,12-76120646-76120655-AT,12-76120674-76120683-TA,12-76120686-76120695-AT,12-76120710-76120731-TATATAT,12-76120724-76120733-TA,12-76120749-76120758-TA,12-76120776-76120785-TA,12-76120799-76120808-AT,12-76120819-76120829-AT,12-76120829-76120838-TA,12-76120841-76120850-AT,12-76120861-76120870-AT,12-76120870-76120880-AT,12-76120883-76120892-AT,12-76120933-76121107-TATATATGAAATATATTATATAAATGAAATATATATAC,12-76120961-76120970-AT,12-76120999-76121008-AT,12-76121037-76121046-AT,12-76121075-76121084-AT,12-76121101-76121110-TA,12-76121113-76121122-AT,12-76121139-76121148-TA,12-76121151-76121160-AT,12-76121177-76121313-TTATATATATGAAATATATATACTATATATGAAATATA,12-76121178-76121187-TA,12-76121190-76121199-AT,12-76121216-76121225-TA,12-76121228-76121237-AT,12-76121254-76121263-TA,12-76121266-76121275-AT,12-76121292-76121301-TA,12-76121304-76121313-AT,12-76121342-76121358-AT,12-76121379-76121395-AT,12-76121398-76121409-AT,12-76121434-76121444-AT,12-76121478-76121487-AT,12-76121506-76121515-TA,12-76121518-76121527-AT,12-76121542-76121563-TATATAT,12-76121556-76121565-TA,12-76121581-76121590-TA,12-76121608-76121617-TA,12-76121631-76121640-AT,12-76121651-76121661-AT,12-76121661-76121670-TA,12-76121672-76121681-AT,12-76121692-76121701-AT,12-76121701-76121711-AT,12-76121734-76121744-AT,12-76121778-76121787-AT,12-76121806-76121815-TA,12-76121818-76121827-AT,12-76121842-76121863-TATATAT,12-76121856-76121865-TA,12-76121881-76121890-TA,12-76121908-76121917-TA,12-76121931-76121940-AT,12-76121951-76121961-AT,12-76121961-76121970-TA,12-76121973-76121982-AT,12-76121982-76121990-AT,12-76121993-76122002-AT,12-76122002-76122014-AT,12-76122024-76122034-AT,12-76122062-76122072-AT,12-76122082-76122090-AT,12-76122093-76122103-AT,12-76122113-76122123-AT,12-76122126-76122136-AT,12-76122146-76122156-AT,12-76122159-76122169-AT,12-76122159-76122219-ATATATATATTTCATATATA,12-76122179-76122189-AT,12-76122199-76122209-AT,12-76122212-76122221-AT,12-76122221-76122231-AT,12-76122233-76122242-TA,12-76122242-76122253-TA,12-76122256-76122265-AT,12-76122265-76122275-AT,12-76122285-76122295-AT,12-76122298-76122307-AT,12-76122307-76122313-AT,12-76122372-76122381-AT,12-76122439-76122449-AT,12-76122448-76122617-TTTCATATATATG,12-76122448-76122629-TTTCATATATATGCTTCATATATATG,12-76122621-76122635-AT,12-76122634-76122641-T;MOTIFS=TTTCATATATATG,TATATATGAAATATATTATATAAATGAAATATATATAC,T,TA,AT,TTTCATATATATGCTTCATATATATG,ATATATATATTTCATATATA,TATATAT,TTATATATATGAAATATATATACTATATATGAAATATA;STRUC=<VC53646>	HPRC,HGSVC,1KG-ONT	No	1.616	No	NA,NA	NA	NA
chr12:76122448	387196	INS	182	0.9078	0.6313	2	NA	NA	NA	NA	NA	NA	NA	NA	NA	No	ID=12-76120568-76120579-TA,12-76120602-76120612-AT,12-76120615-76120623-AT,12-76120646-76120655-AT,12-76120674-76120683-TA,12-76120686-76120695-AT,12-76120710-76120731-TATATAT,12-76120724-76120733-TA,12-76120749-76120758-TA,12-76120776-76120785-TA,12-76120799-76120808-AT,12-76120819-76120829-AT,12-76120829-76120838-TA,12-76120841-76120850-AT,12-76120861-76120870-AT,12-76120870-76120880-AT,12-76120883-76120892-AT,12-76120933-76121107-TATATATGAAATATATTATATAAATGAAATATATATAC,12-76120961-76120970-AT,12-76120999-76121008-AT,12-76121037-76121046-AT,12-76121075-76121084-AT,12-76121101-76121110-TA,12-76121113-76121122-AT,12-76121139-76121148-TA,12-76121151-76121160-AT,12-76121177-76121313-TTATATATATGAAATATATATACTATATATGAAATATA,12-76121178-76121187-TA,12-76121190-76121199-AT,12-76121216-76121225-TA,12-76121228-76121237-AT,12-76121254-76121263-TA,12-76121266-76121275-AT,12-76121292-76121301-TA,12-76121304-76121313-AT,12-76121342-76121358-AT,12-76121379-76121395-AT,12-76121398-76121409-AT,12-76121434-76121444-AT,12-76121478-76121487-AT,12-76121506-76121515-TA,12-76121518-76121527-AT,12-76121542-76121563-TATATAT,12-76121556-76121565-TA,12-76121581-76121590-TA,12-76121608-76121617-TA,12-76121631-76121640-AT,12-76121651-76121661-AT,12-76121661-76121670-TA,12-76121672-76121681-AT,12-76121692-76121701-AT,12-76121701-76121711-AT,12-76121734-76121744-AT,12-76121778-76121787-AT,12-76121806-76121815-TA,12-76121818-76121827-AT,12-76121842-76121863-TATATAT,12-76121856-76121865-TA,12-76121881-76121890-TA,12-76121908-76121917-TA,12-76121931-76121940-AT,12-76121951-76121961-AT,12-76121961-76121970-TA,12-76121973-76121982-AT,12-76121982-76121990-AT,12-76121993-76122002-AT,12-76122002-76122014-AT,12-76122024-76122034-AT,12-76122062-76122072-AT,12-76122082-76122090-AT,12-76122093-76122103-AT,12-76122113-76122123-AT,12-76122126-76122136-AT,12-76122146-76122156-AT,12-76122159-76122169-AT,12-76122159-76122219-ATATATATATTTCATATATA,12-76122179-76122189-AT,12-76122199-76122209-AT,12-76122212-76122221-AT,12-76122221-76122231-AT,12-76122233-76122242-TA,12-76122242-76122253-TA,12-76122256-76122265-AT,12-76122265-76122275-AT,12-76122285-76122295-AT,12-76122298-76122307-AT,12-76122307-76122313-AT,12-76122372-76122381-AT,12-76122439-76122449-AT,12-76122448-76122617-TTTCATATATATG,12-76122448-76122629-TTTCATATATATGCTTCATATATATG,12-76122621-76122635-AT,12-76122634-76122641-T;MOTIFS=TTTCATATATATG,TATATATGAAATATATTATATAAATGAAATATATATAC,T,TA,AT,TTTCATATATATGCTTCATATATATG,ATATATATATTTCATATATA,TATATAT,TTATATATATGAAATATATATACTATATATGAAATATA;STRUC=<VC53646>	HPRC,HGSVC	No	1.616	Yes	NA,NA	NA	NA
chr12:76122593	387203	INS	154	0.8191	0.6726	4	NA	NA	NA	NA	NA	NA	NA	NA	NA	No	ID=12-76120568-76120579-TA,12-76120602-76120612-AT,12-76120615-76120623-AT,12-76120646-76120655-AT,12-76120674-76120683-TA,12-76120686-76120695-AT,12-76120710-76120731-TATATAT,12-76120724-76120733-TA,12-76120749-76120758-TA,12-76120776-76120785-TA,12-76120799-76120808-AT,12-76120819-76120829-AT,12-76120829-76120838-TA,12-76120841-76120850-AT,12-76120861-76120870-AT,12-76120870-76120880-AT,12-76120883-76120892-AT,12-76120933-76121107-TATATATGAAATATATTATATAAATGAAATATATATAC,12-76120961-76120970-AT,12-76120999-76121008-AT,12-76121037-76121046-AT,12-76121075-76121084-AT,12-76121101-76121110-TA,12-76121113-76121122-AT,12-76121139-76121148-TA,12-76121151-76121160-AT,12-76121177-76121313-TTATATATATGAAATATATATACTATATATGAAATATA,12-76121178-76121187-TA,12-76121190-76121199-AT,12-76121216-76121225-TA,12-76121228-76121237-AT,12-76121254-76121263-TA,12-76121266-76121275-AT,12-76121292-76121301-TA,12-76121304-76121313-AT,12-76121342-76121358-AT,12-76121379-76121395-AT,12-76121398-76121409-AT,12-76121434-76121444-AT,12-76121478-76121487-AT,12-76121506-76121515-TA,12-76121518-76121527-AT,12-76121542-76121563-TATATAT,12-76121556-76121565-TA,12-76121581-76121590-TA,12-76121608-76121617-TA,12-76121631-76121640-AT,12-76121651-76121661-AT,12-76121661-76121670-TA,12-76121672-76121681-AT,12-76121692-76121701-AT,12-76121701-76121711-AT,12-76121734-76121744-AT,12-76121778-76121787-AT,12-76121806-76121815-TA,12-76121818-76121827-AT,12-76121842-76121863-TATATAT,12-76121856-76121865-TA,12-76121881-76121890-TA,12-76121908-76121917-TA,12-76121931-76121940-AT,12-76121951-76121961-AT,12-76121961-76121970-TA,12-76121973-76121982-AT,12-76121982-76121990-AT,12-76121993-76122002-AT,12-76122002-76122014-AT,12-76122024-76122034-AT,12-76122062-76122072-AT,12-76122082-76122090-AT,12-76122093-76122103-AT,12-76122113-76122123-AT,12-76122126-76122136-AT,12-76122146-76122156-AT,12-76122159-76122169-AT,12-76122159-76122219-ATATATATATTTCATATATA,12-76122179-76122189-AT,12-76122199-76122209-AT,12-76122212-76122221-AT,12-76122221-76122231-AT,12-76122233-76122242-TA,12-76122242-76122253-TA,12-76122256-76122265-AT,12-76122265-76122275-AT,12-76122285-76122295-AT,12-76122298-76122307-AT,12-76122307-76122313-AT,12-76122372-76122381-AT,12-76122439-76122449-AT,12-76122448-76122617-TTTCATATATATG,12-76122448-76122629-TTTCATATATATGCTTCATATATATG,12-76122621-76122635-AT,12-76122634-76122641-T;MOTIFS=TTTCATATATATG,TATATATGAAATATATTATATAAATGAAATATATATAC,T,TA,AT,TTTCATATATATGCTTCATATATATG,ATATATATATTTCATATATA,TATATAT,TTATATATATGAAATATATATACTATATATGAAATATA;STRUC=<VC53646>	HPRC,HGSVC,1KG-ONT	No	1.616	Yes	NA,NA	NA	NA
chr12:76122623	387204	INS	123	0.8078	0.6745	2	NA	NA	NA	NA	NA	NA	NA	NA	NA	No	ID=12-76120568-76120579-TA,12-76120602-76120612-AT,12-76120615-76120623-AT,12-76120646-76120655-AT,12-76120674-76120683-TA,12-76120686-76120695-AT,12-76120710-76120731-TATATAT,12-76120724-76120733-TA,12-76120749-76120758-TA,12-76120776-76120785-TA,12-76120799-76120808-AT,12-76120819-76120829-AT,12-76120829-76120838-TA,12-76120841-76120850-AT,12-76120861-76120870-AT,12-76120870-76120880-AT,12-76120883-76120892-AT,12-76120933-76121107-TATATATGAAATATATTATATAAATGAAATATATATAC,12-76120961-76120970-AT,12-76120999-76121008-AT,12-76121037-76121046-AT,12-76121075-76121084-AT,12-76121101-76121110-TA,12-76121113-76121122-AT,12-76121139-76121148-TA,12-76121151-76121160-AT,12-76121177-76121313-TTATATATATGAAATATATATACTATATATGAAATATA,12-76121178-76121187-TA,12-76121190-76121199-AT,12-76121216-76121225-TA,12-76121228-76121237-AT,12-76121254-76121263-TA,12-76121266-76121275-AT,12-76121292-76121301-TA,12-76121304-76121313-AT,12-76121342-76121358-AT,12-76121379-76121395-AT,12-76121398-76121409-AT,12-76121434-76121444-AT,12-76121478-76121487-AT,12-76121506-76121515-TA,12-76121518-76121527-AT,12-76121542-76121563-TATATAT,12-76121556-76121565-TA,12-76121581-76121590-TA,12-76121608-76121617-TA,12-76121631-76121640-AT,12-76121651-76121661-AT,12-76121661-76121670-TA,12-76121672-76121681-AT,12-76121692-76121701-AT,12-76121701-76121711-AT,12-76121734-76121744-AT,12-76121778-76121787-AT,12-76121806-76121815-TA,12-76121818-76121827-AT,12-76121842-76121863-TATATAT,12-76121856-76121865-TA,12-76121881-76121890-TA,12-76121908-76121917-TA,12-76121931-76121940-AT,12-76121951-76121961-AT,12-76121961-76121970-TA,12-76121973-76121982-AT,12-76121982-76121990-AT,12-76121993-76122002-AT,12-76122002-76122014-AT,12-76122024-76122034-AT,12-76122062-76122072-AT,12-76122082-76122090-AT,12-76122093-76122103-AT,12-76122113-76122123-AT,12-76122126-76122136-AT,12-76122146-76122156-AT,12-76122159-76122169-AT,12-76122159-76122219-ATATATATATTTCATATATA,12-76122179-76122189-AT,12-76122199-76122209-AT,12-76122212-76122221-AT,12-76122221-76122231-AT,12-76122233-76122242-TA,12-76122242-76122253-TA,12-76122256-76122265-AT,12-76122265-76122275-AT,12-76122285-76122295-AT,12-76122298-76122307-AT,12-76122307-76122313-AT,12-76122372-76122381-AT,12-76122439-76122449-AT,12-76122448-76122617-TTTCATATATATG,12-76122448-76122629-TTTCATATATATGCTTCATATATATG,12-76122621-76122635-AT,12-76122634-76122641-T;MOTIFS=TTTCATATATATG,TATATATGAAATATATTATATAAATGAAATATATATAC,T,TA,AT,TTTCATATATATGCTTCATATATATG,ATATATATATTTCATATATA,TATATAT,TTATATATATGAAATATATATACTATATATGAAATATA;STRUC=<VC53646>	HPRC,HGSVC,1KG-ONT	No	1.616	No	NA,NA	NA	NA
chr12:76260932	387205	DEL	323	0.82	0.5978	1	NA	NA	NA	NA	NA	NA	NA	NA	NA	No	ID=12-76261100-76261115-T;MOTIFS=T;STRUC=<TR824301>	NA	No	0.372	No	NA,NA	NA	NA
chr12:76268289	387206	DEL	67	0.8789	0.5506	2	NA	NA	NA	NA	NA	NA	NA	NA	NA	No	NA	HPRC,HGSVC,1KG-ONT	Yes	5.226	No	NA,NA	NA	NA
chr12:76268301	387207	DEL	70	0.8304	0.6017	126	NA	NA	NA	NA	NA	NA	NA	NA	NA	No	NA	HPRC,HGSVC,1KG-ONT	Yes	5.473	Yes	NA,NA	NA	NA
chr12:76268316	387208	DEL	56	0.9163	0.4819	4	NA	NA	NA	NA	NA	NA	NA	NA	NA	No	NA	HGSVC,1KG-ONT	Yes	5.577	No	NA,NA	NA	NA
chr12:76313155	387209	DEL	3069	0.8262	0.6331	1	NA	NA	NA	NA	NA	NA	NA	NA	NA	No	ID=12-76313163-76313178-A;MOTIFS=A;STRUC=<TR824370>,ID=12-76313449-76313458-TTC;MOTIFS=TTC;STRUC=<TR824371>,ID=12-76313577-76313587-TC;MOTIFS=TC;STRUC=<TR824372>,ID=12-76314503-76314520-AAAGA,12-76314513-76314531-AAAG,12-76314526-76314535-AAG,12-76314543-76314560-AGAA,12-76314564-76314579-AAAG,12-76314578-76314593-AAAG,12-76314593-76314657-AAAG,12-76314655-76314688-AGGG,12-76314689-76314702-GGAG,12-76314699-76314717-AGGA;MOTIFS=AGGA,AAAGA,AAAG,AGGG,GGAG,AAG,AGAA;STRUC=<VC53673>,ID=12-76314816-76314864-TG;MOTIFS=TG;STRUC=<TR824373>,ID=12-76315422-76315431-GAA;MOTIFS=GAA;STRUC=<TR824374>,ID=12-76315726-76315737-AG;MOTIFS=AG;STRUC=<TR824375>	NA	Yes	6.918	No	NA,NA	NA	NA
chr12:76345646	387210	DEL	70	0.8445	0.5783	1	BBS10(1.219e-05,1.418)	BBS10(1.219e-05,1.418)	NA	NA	NA	NA	NA	NA	NA	No	NA	NA	Yes	5.193	No	NA,NA	NA	NA
chr12:76429263	387211	INS	318	0.9406	0.2485	332	OSBPL8(0.017381,0.597)	NA	NA	NA	NA	NA	NA	NA	NA	No	NA	HPRC,HGSVC,1KG-ONT	No	1.685	Yes	NA,NA	NA	NA
chr12:76506918	387212	DEL	1111	0.914	0.336	67	OSBPL8(0.017381,0.597)	NA	NA	NA	NA	NA	NA	NA	NA	No	ID=12-76507683-76507692-GTG;MOTIFS=GTG;STRUC=<TR824627>	HPRC,HGSVC,1KG-ONT	Yes	4.11	Yes	NA,NA	NA	NA
chr12:76556291	387213	INS	322	0.894	0.3836	1	OSBPL8(0.017381,0.597)	NA	NA	NA	NA	NA	NA	NA	NA	No	NA	NA	Yes	9.761	No	NA,NA	NA	NA
chr12:76612424	387214	DEL	62	0.9726	0.1058	95	NA	NA	NA	NA	NA	NA	NA	NA	NA	No	ID=12-76612580-76612612-TTTA;MOTIFS=TTTA;STRUC=(TTTA)n	HPRC,HGSVC,1KG-ONT	No	2.2	Yes	NA,NA	NA	NA
chr12:76617042	387215	DEL	346	0.9214	0.339	13	NA	NA	NA	NA	NA	NA	NA	NA	NA	No	ID=12-76617069-76617080-TTA;MOTIFS=TTA;STRUC=<TR824806>	1KG-ONT	Yes	1.954	Yes	NA,NA	NA	NA
chr12:76660987	387216	INS	67	0.8617	0.56	1	NA	NA	NA	NA	NA	NA	NA	NA	NA	No	NA	NA	No	1.616	No	NA,NA	NA	NA
chr12:76661870	387217	INS	66	0.9177	0.3784	1	NA	NA	NA	NA	NA	NA	NA	NA	NA	No	ID=12-76661827-76661837-TGA,12-76661870-76661888-AT,12-76661896-76661908-AT,12-76661907-76661930-TG,12-76661929-76661964-TA;MOTIFS=TGA,TA,TG,AT;STRUC=<VC53692>	HGSVC	No	1.616	Yes	NA,NA	NA	NA
chr12:76671475	387218	INS	50	0.8127	0.6546	1	NA	NA	NA	NA	NA	NA	NA	NA	NA	No	NA	NA	No	1.616	No	NA,NA	NA	NA
chr12:76673991	387222	INS	65	0.8225	0.6358	2	NA	NA	NA	NA	NA	NA	NA	NA	NA	No	ID=12-76673942-76673951-TA,12-76673964-76673977-TA,12-76673977-76673986-TA,12-76673981-76673996-TATAT,12-76673991-76674000-TA,12-76674013-76674026-TA,12-76674026-76674038-TA,12-76674100-76674110-AAT,12-76674114-76674129-TTATA,12-76674139-76674148-TAT,12-76674142-76674160-TATTA,12-76674295-76674310-TATAT,12-76674337-76674391-AAAATATATAATATATTATATTATATC,12-76674348-76674363-TATAT,12-76674375-76674390-TATAT,12-76674426-76674446-TATAT,12-76674428-76674434-TAT,12-76674462-76674471-TAT,12-76674465-76674483-TATTA,12-76674499-76674508-TAT,12-76674502-76674519-TATTA,12-76674526-76674535-TAT,12-76674529-76674546-TATTA,12-76674553-76674562-TAT,12-76674556-76674573-TATTA,12-76674497-76674582-TATATTATTATATTATATTATAAAATA,12-76674590-76674605-TTATA,12-76674606-76674616-AAT,12-76674641-76674660-TATAT;MOTIFS=TTATA,TAT,TATTA,TA,AAT,TATATTATTATATTATATTATAAAATA,TATAT,AAAATATATAATATATTATATTATATC;STRUC=<VC53695>	HPRC,HGSVC,1KG-ONT	No	0.692	No	NA,NA	NA	NA
chr12:76674000	387223	INS	56	0.9213	0.5586	1	NA	NA	NA	NA	NA	NA	NA	NA	NA	No	ID=12-76673942-76673951-TA,12-76673964-76673977-TA,12-76673977-76673986-TA,12-76673981-76673996-TATAT,12-76673991-76674000-TA,12-76674013-76674026-TA,12-76674026-76674038-TA,12-76674100-76674110-AAT,12-76674114-76674129-TTATA,12-76674139-76674148-TAT,12-76674142-76674160-TATTA,12-76674295-76674310-TATAT,12-76674337-76674391-AAAATATATAATATATTATATTATATC,12-76674348-76674363-TATAT,12-76674375-76674390-TATAT,12-76674426-76674446-TATAT,12-76674428-76674434-TAT,12-76674462-76674471-TAT,12-76674465-76674483-TATTA,12-76674499-76674508-TAT,12-76674502-76674519-TATTA,12-76674526-76674535-TAT,12-76674529-76674546-TATTA,12-76674553-76674562-TAT,12-76674556-76674573-TATTA,12-76674497-76674582-TATATTATTATATTATATTATAAAATA,12-76674590-76674605-TTATA,12-76674606-76674616-AAT,12-76674641-76674660-TATAT;MOTIFS=TTATA,TAT,TATTA,TA,AAT,TATATTATTATATTATATTATAAAATA,TATAT,AAAATATATAATATATTATATTATATC;STRUC=<VC53695>	HPRC,HGSVC,1KG-ONT	No	0.692	No	NA,NA	NA	NA
chr12:76674005	387225	INS	116	0.8031	0.6791	16	NA	NA	NA	NA	NA	NA	NA	NA	NA	No	ID=12-76673942-76673951-TA,12-76673964-76673977-TA,12-76673977-76673986-TA,12-76673981-76673996-TATAT,12-76673991-76674000-TA,12-76674013-76674026-TA,12-76674026-76674038-TA,12-76674100-76674110-AAT,12-76674114-76674129-TTATA,12-76674139-76674148-TAT,12-76674142-76674160-TATTA,12-76674295-76674310-TATAT,12-76674337-76674391-AAAATATATAATATATTATATTATATC,12-76674348-76674363-TATAT,12-76674375-76674390-TATAT,12-76674426-76674446-TATAT,12-76674428-76674434-TAT,12-76674462-76674471-TAT,12-76674465-76674483-TATTA,12-76674499-76674508-TAT,12-76674502-76674519-TATTA,12-76674526-76674535-TAT,12-76674529-76674546-TATTA,12-76674553-76674562-TAT,12-76674556-76674573-TATTA,12-76674497-76674582-TATATTATTATATTATATTATAAAATA,12-76674590-76674605-TTATA,12-76674606-76674616-AAT,12-76674641-76674660-TATAT;MOTIFS=TTATA,TAT,TATTA,TA,AAT,TATATTATTATATTATATTATAAAATA,TATAT,AAAATATATAATATATTATATTATATC;STRUC=<VC53695>	HGSVC,1KG-ONT	No	0.692	Yes	NA,NA	NA	NA
chr12:76674005	387224	INS	110	0.8198	0.642	3	NA	NA	NA	NA	NA	NA	NA	NA	NA	No	ID=12-76673942-76673951-TA,12-76673964-76673977-TA,12-76673977-76673986-TA,12-76673981-76673996-TATAT,12-76673991-76674000-TA,12-76674013-76674026-TA,12-76674026-76674038-TA,12-76674100-76674110-AAT,12-76674114-76674129-TTATA,12-76674139-76674148-TAT,12-76674142-76674160-TATTA,12-76674295-76674310-TATAT,12-76674337-76674391-AAAATATATAATATATTATATTATATC,12-76674348-76674363-TATAT,12-76674375-76674390-TATAT,12-76674426-76674446-TATAT,12-76674428-76674434-TAT,12-76674462-76674471-TAT,12-76674465-76674483-TATTA,12-76674499-76674508-TAT,12-76674502-76674519-TATTA,12-76674526-76674535-TAT,12-76674529-76674546-TATTA,12-76674553-76674562-TAT,12-76674556-76674573-TATTA,12-76674497-76674582-TATATTATTATATTATATTATAAAATA,12-76674590-76674605-TTATA,12-76674606-76674616-AAT,12-76674641-76674660-TATAT;MOTIFS=TTATA,TAT,TATTA,TA,AAT,TATATTATTATATTATATTATAAAATA,TATAT,AAAATATATAATATATTATATTATATC;STRUC=<VC53695>	HPRC,HGSVC,1KG-ONT	No	0.692	No	NA,NA	NA	NA
chr12:76674018	387226	INS	140	0.8465	0.5836	28	NA	NA	NA	NA	NA	NA	NA	NA	NA	No	ID=12-76673942-76673951-TA,12-76673964-76673977-TA,12-76673977-76673986-TA,12-76673981-76673996-TATAT,12-76673991-76674000-TA,12-76674013-76674026-TA,12-76674026-76674038-TA,12-76674100-76674110-AAT,12-76674114-76674129-TTATA,12-76674139-76674148-TAT,12-76674142-76674160-TATTA,12-76674295-76674310-TATAT,12-76674337-76674391-AAAATATATAATATATTATATTATATC,12-76674348-76674363-TATAT,12-76674375-76674390-TATAT,12-76674426-76674446-TATAT,12-76674428-76674434-TAT,12-76674462-76674471-TAT,12-76674465-76674483-TATTA,12-76674499-76674508-TAT,12-76674502-76674519-TATTA,12-76674526-76674535-TAT,12-76674529-76674546-TATTA,12-76674553-76674562-TAT,12-76674556-76674573-TATTA,12-76674497-76674582-TATATTATTATATTATATTATAAAATA,12-76674590-76674605-TTATA,12-76674606-76674616-AAT,12-76674641-76674660-TATAT;MOTIFS=TTATA,TAT,TATTA,TA,AAT,TATATTATTATATTATATTATAAAATA,TATAT,AAAATATATAATATATTATATTATATC;STRUC=<VC53695>	HPRC,HGSVC,1KG-ONT	No	0.692	No	NA,NA	NA	NA
chr12:76674020	387227	INS	150	0.8144	0.6678	19	NA	NA	NA	NA	NA	NA	NA	NA	NA	No	ID=12-76673942-76673951-TA,12-76673964-76673977-TA,12-76673977-76673986-TA,12-76673981-76673996-TATAT,12-76673991-76674000-TA,12-76674013-76674026-TA,12-76674026-76674038-TA,12-76674100-76674110-AAT,12-76674114-76674129-TTATA,12-76674139-76674148-TAT,12-76674142-76674160-TATTA,12-76674295-76674310-TATAT,12-76674337-76674391-AAAATATATAATATATTATATTATATC,12-76674348-76674363-TATAT,12-76674375-76674390-TATAT,12-76674426-76674446-TATAT,12-76674428-76674434-TAT,12-76674462-76674471-TAT,12-76674465-76674483-TATTA,12-76674499-76674508-TAT,12-76674502-76674519-TATTA,12-76674526-76674535-TAT,12-76674529-76674546-TATTA,12-76674553-76674562-TAT,12-76674556-76674573-TATTA,12-76674497-76674582-TATATTATTATATTATATTATAAAATA,12-76674590-76674605-TTATA,12-76674606-76674616-AAT,12-76674641-76674660-TATAT;MOTIFS=TTATA,TAT,TATTA,TA,AAT,TATATTATTATATTATATTATAAAATA,TATAT,AAAATATATAATATATTATATTATATC;STRUC=<VC53695>	HPRC,HGSVC,1KG-ONT	No	0.692	Yes	NA,NA	NA	NA
chr12:76674038	387229	INS	317	0.8866	0.4328	7	NA	NA	NA	NA	NA	NA	NA	NA	NA	No	ID=12-76673942-76673951-TA,12-76673964-76673977-TA,12-76673977-76673986-TA,12-76673981-76673996-TATAT,12-76673991-76674000-TA,12-76674013-76674026-TA,12-76674026-76674038-TA,12-76674100-76674110-AAT,12-76674114-76674129-TTATA,12-76674139-76674148-TAT,12-76674142-76674160-TATTA,12-76674295-76674310-TATAT,12-76674337-76674391-AAAATATATAATATATTATATTATATC,12-76674348-76674363-TATAT,12-76674375-76674390-TATAT,12-76674426-76674446-TATAT,12-76674428-76674434-TAT,12-76674462-76674471-TAT,12-76674465-76674483-TATTA,12-76674499-76674508-TAT,12-76674502-76674519-TATTA,12-76674526-76674535-TAT,12-76674529-76674546-TATTA,12-76674553-76674562-TAT,12-76674556-76674573-TATTA,12-76674497-76674582-TATATTATTATATTATATTATAAAATA,12-76674590-76674605-TTATA,12-76674606-76674616-AAT,12-76674641-76674660-TATAT;MOTIFS=TTATA,TAT,TATTA,TA,AAT,TATATTATTATATTATATTATAAAATA,TATAT,AAAATATATAATATATTATATTATATC;STRUC=<VC53695>	HPRC,HGSVC,1KG-ONT	No	0.692	Yes	NA,NA	NA	NA
chr12:76674150	387231	INS	82	0.8331	0.621	14	NA	NA	NA	NA	NA	NA	NA	NA	NA	No	ID=12-76673942-76673951-TA,12-76673964-76673977-TA,12-76673977-76673986-TA,12-76673981-76673996-TATAT,12-76673991-76674000-TA,12-76674013-76674026-TA,12-76674026-76674038-TA,12-76674100-76674110-AAT,12-76674114-76674129-TTATA,12-76674139-76674148-TAT,12-76674142-76674160-TATTA,12-76674295-76674310-TATAT,12-76674337-76674391-AAAATATATAATATATTATATTATATC,12-76674348-76674363-TATAT,12-76674375-76674390-TATAT,12-76674426-76674446-TATAT,12-76674428-76674434-TAT,12-76674462-76674471-TAT,12-76674465-76674483-TATTA,12-76674499-76674508-TAT,12-76674502-76674519-TATTA,12-76674526-76674535-TAT,12-76674529-76674546-TATTA,12-76674553-76674562-TAT,12-76674556-76674573-TATTA,12-76674497-76674582-TATATTATTATATTATATTATAAAATA,12-76674590-76674605-TTATA,12-76674606-76674616-AAT,12-76674641-76674660-TATAT;MOTIFS=TTATA,TAT,TATTA,TA,AAT,TATATTATTATATTATATTATAAAATA,TATAT,AAAATATATAATATATTATATTATATC;STRUC=<VC53695>	HPRC,HGSVC,1KG-ONT	No	0.692	Yes	NA,NA	NA	NA
chr12:76674150	387230	INS	233	0.9121	0.3777	33	NA	NA	NA	NA	NA	NA	NA	NA	NA	No	ID=12-76673942-76673951-TA,12-76673964-76673977-TA,12-76673977-76673986-TA,12-76673981-76673996-TATAT,12-76673991-76674000-TA,12-76674013-76674026-TA,12-76674026-76674038-TA,12-76674100-76674110-AAT,12-76674114-76674129-TTATA,12-76674139-76674148-TAT,12-76674142-76674160-TATTA,12-76674295-76674310-TATAT,12-76674337-76674391-AAAATATATAATATATTATATTATATC,12-76674348-76674363-TATAT,12-76674375-76674390-TATAT,12-76674426-76674446-TATAT,12-76674428-76674434-TAT,12-76674462-76674471-TAT,12-76674465-76674483-TATTA,12-76674499-76674508-TAT,12-76674502-76674519-TATTA,12-76674526-76674535-TAT,12-76674529-76674546-TATTA,12-76674553-76674562-TAT,12-76674556-76674573-TATTA,12-76674497-76674582-TATATTATTATATTATATTATAAAATA,12-76674590-76674605-TTATA,12-76674606-76674616-AAT,12-76674641-76674660-TATAT;MOTIFS=TTATA,TAT,TATTA,TA,AAT,TATATTATTATATTATATTATAAAATA,TATAT,AAAATATATAATATATTATATTATATC;STRUC=<VC53695>	HPRC,HGSVC,1KG-ONT	No	0.692	Yes	NA,NA	NA	NA
chr12:76674159	387232	INS	108	0.9034	0.4117	50	NA	NA	NA	NA	NA	NA	NA	NA	NA	No	ID=12-76673942-76673951-TA,12-76673964-76673977-TA,12-76673977-76673986-TA,12-76673981-76673996-TATAT,12-76673991-76674000-TA,12-76674013-76674026-TA,12-76674026-76674038-TA,12-76674100-76674110-AAT,12-76674114-76674129-TTATA,12-76674139-76674148-TAT,12-76674142-76674160-TATTA,12-76674295-76674310-TATAT,12-76674337-76674391-AAAATATATAATATATTATATTATATC,12-76674348-76674363-TATAT,12-76674375-76674390-TATAT,12-76674426-76674446-TATAT,12-76674428-76674434-TAT,12-76674462-76674471-TAT,12-76674465-76674483-TATTA,12-76674499-76674508-TAT,12-76674502-76674519-TATTA,12-76674526-76674535-TAT,12-76674529-76674546-TATTA,12-76674553-76674562-TAT,12-76674556-76674573-TATTA,12-76674497-76674582-TATATTATTATATTATATTATAAAATA,12-76674590-76674605-TTATA,12-76674606-76674616-AAT,12-76674641-76674660-TATAT;MOTIFS=TTATA,TAT,TATTA,TA,AAT,TATATTATTATATTATATTATAAAATA,TATAT,AAAATATATAATATATTATATTATATC;STRUC=<VC53695>	HPRC,HGSVC,1KG-ONT	No	0.692	Yes	NA,NA	NA	NA
chr12:76674164	387233	INS	69	0.8198	0.6424	10	NA	NA	NA	NA	NA	NA	NA	NA	NA	No	ID=12-76673942-76673951-TA,12-76673964-76673977-TA,12-76673977-76673986-TA,12-76673981-76673996-TATAT,12-76673991-76674000-TA,12-76674013-76674026-TA,12-76674026-76674038-TA,12-76674100-76674110-AAT,12-76674114-76674129-TTATA,12-76674139-76674148-TAT,12-76674142-76674160-TATTA,12-76674295-76674310-TATAT,12-76674337-76674391-AAAATATATAATATATTATATTATATC,12-76674348-76674363-TATAT,12-76674375-76674390-TATAT,12-76674426-76674446-TATAT,12-76674428-76674434-TAT,12-76674462-76674471-TAT,12-76674465-76674483-TATTA,12-76674499-76674508-TAT,12-76674502-76674519-TATTA,12-76674526-76674535-TAT,12-76674529-76674546-TATTA,12-76674553-76674562-TAT,12-76674556-76674573-TATTA,12-76674497-76674582-TATATTATTATATTATATTATAAAATA,12-76674590-76674605-TTATA,12-76674606-76674616-AAT,12-76674641-76674660-TATAT;MOTIFS=TTATA,TAT,TATTA,TA,AAT,TATATTATTATATTATATTATAAAATA,TATAT,AAAATATATAATATATTATATTATATC;STRUC=<VC53695>	HPRC,HGSVC,1KG-ONT	No	0.692	Yes	NA,NA	NA	NA
chr12:76674176	387234	INS	96	0.837	0.5822	1	NA	NA	NA	NA	NA	NA	NA	NA	NA	No	ID=12-76673942-76673951-TA,12-76673964-76673977-TA,12-76673977-76673986-TA,12-76673981-76673996-TATAT,12-76673991-76674000-TA,12-76674013-76674026-TA,12-76674026-76674038-TA,12-76674100-76674110-AAT,12-76674114-76674129-TTATA,12-76674139-76674148-TAT,12-76674142-76674160-TATTA,12-76674295-76674310-TATAT,12-76674337-76674391-AAAATATATAATATATTATATTATATC,12-76674348-76674363-TATAT,12-76674375-76674390-TATAT,12-76674426-76674446-TATAT,12-76674428-76674434-TAT,12-76674462-76674471-TAT,12-76674465-76674483-TATTA,12-76674499-76674508-TAT,12-76674502-76674519-TATTA,12-76674526-76674535-TAT,12-76674529-76674546-TATTA,12-76674553-76674562-TAT,12-76674556-76674573-TATTA,12-76674497-76674582-TATATTATTATATTATATTATAAAATA,12-76674590-76674605-TTATA,12-76674606-76674616-AAT,12-76674641-76674660-TATAT;MOTIFS=TTATA,TAT,TATTA,TA,AAT,TATATTATTATATTATATTATAAAATA,TATAT,AAAATATATAATATATTATATTATATC;STRUC=<VC53695>	HPRC,HGSVC,1KG-ONT	No	0.692	No	NA,NA	NA	NA
chr12:76674193	387235	INS	267	0.7972	0.693	4	NA	NA	NA	NA	NA	NA	NA	NA	NA	No	ID=12-76673942-76673951-TA,12-76673964-76673977-TA,12-76673977-76673986-TA,12-76673981-76673996-TATAT,12-76673991-76674000-TA,12-76674013-76674026-TA,12-76674026-76674038-TA,12-76674100-76674110-AAT,12-76674114-76674129-TTATA,12-76674139-76674148-TAT,12-76674142-76674160-TATTA,12-76674295-76674310-TATAT,12-76674337-76674391-AAAATATATAATATATTATATTATATC,12-76674348-76674363-TATAT,12-76674375-76674390-TATAT,12-76674426-76674446-TATAT,12-76674428-76674434-TAT,12-76674462-76674471-TAT,12-76674465-76674483-TATTA,12-76674499-76674508-TAT,12-76674502-76674519-TATTA,12-76674526-76674535-TAT,12-76674529-76674546-TATTA,12-76674553-76674562-TAT,12-76674556-76674573-TATTA,12-76674497-76674582-TATATTATTATATTATATTATAAAATA,12-76674590-76674605-TTATA,12-76674606-76674616-AAT,12-76674641-76674660-TATAT;MOTIFS=TTATA,TAT,TATTA,TA,AAT,TATATTATTATATTATATTATAAAATA,TATAT,AAAATATATAATATATTATATTATATC;STRUC=<VC53695>	HPRC,HGSVC,1KG-ONT	No	0.692	Yes	NA,NA	NA	NA
chr12:76674200	387237	INS	305	0.8551	0.527	3	NA	NA	NA	NA	NA	NA	NA	NA	NA	No	ID=12-76673942-76673951-TA,12-76673964-76673977-TA,12-76673977-76673986-TA,12-76673981-76673996-TATAT,12-76673991-76674000-TA,12-76674013-76674026-TA,12-76674026-76674038-TA,12-76674100-76674110-AAT,12-76674114-76674129-TTATA,12-76674139-76674148-TAT,12-76674142-76674160-TATTA,12-76674295-76674310-TATAT,12-76674337-76674391-AAAATATATAATATATTATATTATATC,12-76674348-76674363-TATAT,12-76674375-76674390-TATAT,12-76674426-76674446-TATAT,12-76674428-76674434-TAT,12-76674462-76674471-TAT,12-76674465-76674483-TATTA,12-76674499-76674508-TAT,12-76674502-76674519-TATTA,12-76674526-76674535-TAT,12-76674529-76674546-TATTA,12-76674553-76674562-TAT,12-76674556-76674573-TATTA,12-76674497-76674582-TATATTATTATATTATATTATAAAATA,12-76674590-76674605-TTATA,12-76674606-76674616-AAT,12-76674641-76674660-TATAT;MOTIFS=TTATA,TAT,TATTA,TA,AAT,TATATTATTATATTATATTATAAAATA,TATAT,AAAATATATAATATATTATATTATATC;STRUC=<VC53695>	HPRC,HGSVC,1KG-ONT	No	0.692	Yes	NA,NA	NA	NA
chr12:76674200	387236	INS	313	0.9417	0.2294	3	NA	NA	NA	NA	NA	NA	NA	NA	NA	No	ID=12-76673942-76673951-TA,12-76673964-76673977-TA,12-76673977-76673986-TA,12-76673981-76673996-TATAT,12-76673991-76674000-TA,12-76674013-76674026-TA,12-76674026-76674038-TA,12-76674100-76674110-AAT,12-76674114-76674129-TTATA,12-76674139-76674148-TAT,12-76674142-76674160-TATTA,12-76674295-76674310-TATAT,12-76674337-76674391-AAAATATATAATATATTATATTATATC,12-76674348-76674363-TATAT,12-76674375-76674390-TATAT,12-76674426-76674446-TATAT,12-76674428-76674434-TAT,12-76674462-76674471-TAT,12-76674465-76674483-TATTA,12-76674499-76674508-TAT,12-76674502-76674519-TATTA,12-76674526-76674535-TAT,12-76674529-76674546-TATTA,12-76674553-76674562-TAT,12-76674556-76674573-TATTA,12-76674497-76674582-TATATTATTATATTATATTATAAAATA,12-76674590-76674605-TTATA,12-76674606-76674616-AAT,12-76674641-76674660-TATAT;MOTIFS=TTATA,TAT,TATTA,TA,AAT,TATATTATTATATTATATTATAAAATA,TATAT,AAAATATATAATATATTATATTATATC;STRUC=<VC53695>	HPRC,HGSVC,1KG-ONT	No	0.692	Yes	NA,NA	NA	NA
chr12:76674200	387238	INS	301	0.8806	0.4439	5	NA	NA	NA	NA	NA	NA	NA	NA	NA	No	ID=12-76673942-76673951-TA,12-76673964-76673977-TA,12-76673977-76673986-TA,12-76673981-76673996-TATAT,12-76673991-76674000-TA,12-76674013-76674026-TA,12-76674026-76674038-TA,12-76674100-76674110-AAT,12-76674114-76674129-TTATA,12-76674139-76674148-TAT,12-76674142-76674160-TATTA,12-76674295-76674310-TATAT,12-76674337-76674391-AAAATATATAATATATTATATTATATC,12-76674348-76674363-TATAT,12-76674375-76674390-TATAT,12-76674426-76674446-TATAT,12-76674428-76674434-TAT,12-76674462-76674471-TAT,12-76674465-76674483-TATTA,12-76674499-76674508-TAT,12-76674502-76674519-TATTA,12-76674526-76674535-TAT,12-76674529-76674546-TATTA,12-76674553-76674562-TAT,12-76674556-76674573-TATTA,12-76674497-76674582-TATATTATTATATTATATTATAAAATA,12-76674590-76674605-TTATA,12-76674606-76674616-AAT,12-76674641-76674660-TATAT;MOTIFS=TTATA,TAT,TATTA,TA,AAT,TATATTATTATATTATATTATAAAATA,TATAT,AAAATATATAATATATTATATTATATC;STRUC=<VC53695>	HPRC,HGSVC,1KG-ONT	No	0.692	No	NA,NA	NA	NA
chr12:76674212	387240	INS	392	0.8794	0.4205	77	NA	NA	NA	NA	NA	NA	NA	NA	NA	No	ID=12-76673942-76673951-TA,12-76673964-76673977-TA,12-76673977-76673986-TA,12-76673981-76673996-TATAT,12-76673991-76674000-TA,12-76674013-76674026-TA,12-76674026-76674038-TA,12-76674100-76674110-AAT,12-76674114-76674129-TTATA,12-76674139-76674148-TAT,12-76674142-76674160-TATTA,12-76674295-76674310-TATAT,12-76674337-76674391-AAAATATATAATATATTATATTATATC,12-76674348-76674363-TATAT,12-76674375-76674390-TATAT,12-76674426-76674446-TATAT,12-76674428-76674434-TAT,12-76674462-76674471-TAT,12-76674465-76674483-TATTA,12-76674499-76674508-TAT,12-76674502-76674519-TATTA,12-76674526-76674535-TAT,12-76674529-76674546-TATTA,12-76674553-76674562-TAT,12-76674556-76674573-TATTA,12-76674497-76674582-TATATTATTATATTATATTATAAAATA,12-76674590-76674605-TTATA,12-76674606-76674616-AAT,12-76674641-76674660-TATAT;MOTIFS=TTATA,TAT,TATTA,TA,AAT,TATATTATTATATTATATTATAAAATA,TATAT,AAAATATATAATATATTATATTATATC;STRUC=<VC53695>	HGSVC	No	0.692	Yes	NA,NA	NA	NA
chr12:76674212	387239	INS	234	0.8119	0.648	50	NA	NA	NA	NA	NA	NA	NA	NA	NA	No	ID=12-76673942-76673951-TA,12-76673964-76673977-TA,12-76673977-76673986-TA,12-76673981-76673996-TATAT,12-76673991-76674000-TA,12-76674013-76674026-TA,12-76674026-76674038-TA,12-76674100-76674110-AAT,12-76674114-76674129-TTATA,12-76674139-76674148-TAT,12-76674142-76674160-TATTA,12-76674295-76674310-TATAT,12-76674337-76674391-AAAATATATAATATATTATATTATATC,12-76674348-76674363-TATAT,12-76674375-76674390-TATAT,12-76674426-76674446-TATAT,12-76674428-76674434-TAT,12-76674462-76674471-TAT,12-76674465-76674483-TATTA,12-76674499-76674508-TAT,12-76674502-76674519-TATTA,12-76674526-76674535-TAT,12-76674529-76674546-TATTA,12-76674553-76674562-TAT,12-76674556-76674573-TATTA,12-76674497-76674582-TATATTATTATATTATATTATAAAATA,12-76674590-76674605-TTATA,12-76674606-76674616-AAT,12-76674641-76674660-TATAT;MOTIFS=TTATA,TAT,TATTA,TA,AAT,TATATTATTATATTATATTATAAAATA,TATAT,AAAATATATAATATATTATATTATATC;STRUC=<VC53695>	HPRC,HGSVC,1KG-ONT	No	0.692	Yes	NA,NA	NA	NA
chr12:76674218	387241	INS	83	0.8846	0.4408	31	NA	NA	NA	NA	NA	NA	NA	NA	NA	No	ID=12-76673942-76673951-TA,12-76673964-76673977-TA,12-76673977-76673986-TA,12-76673981-76673996-TATAT,12-76673991-76674000-TA,12-76674013-76674026-TA,12-76674026-76674038-TA,12-76674100-76674110-AAT,12-76674114-76674129-TTATA,12-76674139-76674148-TAT,12-76674142-76674160-TATTA,12-76674295-76674310-TATAT,12-76674337-76674391-AAAATATATAATATATTATATTATATC,12-76674348-76674363-TATAT,12-76674375-76674390-TATAT,12-76674426-76674446-TATAT,12-76674428-76674434-TAT,12-76674462-76674471-TAT,12-76674465-76674483-TATTA,12-76674499-76674508-TAT,12-76674502-76674519-TATTA,12-76674526-76674535-TAT,12-76674529-76674546-TATTA,12-76674553-76674562-TAT,12-76674556-76674573-TATTA,12-76674497-76674582-TATATTATTATATTATATTATAAAATA,12-76674590-76674605-TTATA,12-76674606-76674616-AAT,12-76674641-76674660-TATAT;MOTIFS=TTATA,TAT,TATTA,TA,AAT,TATATTATTATATTATATTATAAAATA,TATAT,AAAATATATAATATATTATATTATATC;STRUC=<VC53695>	HPRC,HGSVC,1KG-ONT	No	0.692	Yes	NA,NA	NA	NA
chr12:76674218	387242	INS	188	0.8572	0.615	7	NA	NA	NA	NA	NA	NA	NA	NA	NA	No	ID=12-76673942-76673951-TA,12-76673964-76673977-TA,12-76673977-76673986-TA,12-76673981-76673996-TATAT,12-76673991-76674000-TA,12-76674013-76674026-TA,12-76674026-76674038-TA,12-76674100-76674110-AAT,12-76674114-76674129-TTATA,12-76674139-76674148-TAT,12-76674142-76674160-TATTA,12-76674295-76674310-TATAT,12-76674337-76674391-AAAATATATAATATATTATATTATATC,12-76674348-76674363-TATAT,12-76674375-76674390-TATAT,12-76674426-76674446-TATAT,12-76674428-76674434-TAT,12-76674462-76674471-TAT,12-76674465-76674483-TATTA,12-76674499-76674508-TAT,12-76674502-76674519-TATTA,12-76674526-76674535-TAT,12-76674529-76674546-TATTA,12-76674553-76674562-TAT,12-76674556-76674573-TATTA,12-76674497-76674582-TATATTATTATATTATATTATAAAATA,12-76674590-76674605-TTATA,12-76674606-76674616-AAT,12-76674641-76674660-TATAT;MOTIFS=TTATA,TAT,TATTA,TA,AAT,TATATTATTATATTATATTATAAAATA,TATAT,AAAATATATAATATATTATATTATATC;STRUC=<VC53695>	HPRC,HGSVC,1KG-ONT	No	0.692	Yes	NA,NA	NA	NA
chr12:76674237	387243	INS	80	0.7999	0.6912	7	NA	NA	NA	NA	NA	NA	NA	NA	NA	No	ID=12-76673942-76673951-TA,12-76673964-76673977-TA,12-76673977-76673986-TA,12-76673981-76673996-TATAT,12-76673991-76674000-TA,12-76674013-76674026-TA,12-76674026-76674038-TA,12-76674100-76674110-AAT,12-76674114-76674129-TTATA,12-76674139-76674148-TAT,12-76674142-76674160-TATTA,12-76674295-76674310-TATAT,12-76674337-76674391-AAAATATATAATATATTATATTATATC,12-76674348-76674363-TATAT,12-76674375-76674390-TATAT,12-76674426-76674446-TATAT,12-76674428-76674434-TAT,12-76674462-76674471-TAT,12-76674465-76674483-TATTA,12-76674499-76674508-TAT,12-76674502-76674519-TATTA,12-76674526-76674535-TAT,12-76674529-76674546-TATTA,12-76674553-76674562-TAT,12-76674556-76674573-TATTA,12-76674497-76674582-TATATTATTATATTATATTATAAAATA,12-76674590-76674605-TTATA,12-76674606-76674616-AAT,12-76674641-76674660-TATAT;MOTIFS=TTATA,TAT,TATTA,TA,AAT,TATATTATTATATTATATTATAAAATA,TATAT,AAAATATATAATATATTATATTATATC;STRUC=<VC53695>	HPRC,HGSVC,1KG-ONT	No	0.692	Yes	NA,NA	NA	NA
chr12:76674262	387244	INS	133	0.9188	0.6178	24	NA	NA	NA	NA	NA	NA	NA	NA	NA	No	ID=12-76673942-76673951-TA,12-76673964-76673977-TA,12-76673977-76673986-TA,12-76673981-76673996-TATAT,12-76673991-76674000-TA,12-76674013-76674026-TA,12-76674026-76674038-TA,12-76674100-76674110-AAT,12-76674114-76674129-TTATA,12-76674139-76674148-TAT,12-76674142-76674160-TATTA,12-76674295-76674310-TATAT,12-76674337-76674391-AAAATATATAATATATTATATTATATC,12-76674348-76674363-TATAT,12-76674375-76674390-TATAT,12-76674426-76674446-TATAT,12-76674428-76674434-TAT,12-76674462-76674471-TAT,12-76674465-76674483-TATTA,12-76674499-76674508-TAT,12-76674502-76674519-TATTA,12-76674526-76674535-TAT,12-76674529-76674546-TATTA,12-76674553-76674562-TAT,12-76674556-76674573-TATTA,12-76674497-76674582-TATATTATTATATTATATTATAAAATA,12-76674590-76674605-TTATA,12-76674606-76674616-AAT,12-76674641-76674660-TATAT;MOTIFS=TTATA,TAT,TATTA,TA,AAT,TATATTATTATATTATATTATAAAATA,TATAT,AAAATATATAATATATTATATTATATC;STRUC=<VC53695>	HGSVC,1KG-ONT	No	0.692	Yes	NA,NA	NA	NA
chr12:76674262	387245	INS	276	0.9015	0.5631	40	NA	NA	NA	NA	NA	NA	NA	NA	NA	No	ID=12-76673942-76673951-TA,12-76673964-76673977-TA,12-76673977-76673986-TA,12-76673981-76673996-TATAT,12-76673991-76674000-TA,12-76674013-76674026-TA,12-76674026-76674038-TA,12-76674100-76674110-AAT,12-76674114-76674129-TTATA,12-76674139-76674148-TAT,12-76674142-76674160-TATTA,12-76674295-76674310-TATAT,12-76674337-76674391-AAAATATATAATATATTATATTATATC,12-76674348-76674363-TATAT,12-76674375-76674390-TATAT,12-76674426-76674446-TATAT,12-76674428-76674434-TAT,12-76674462-76674471-TAT,12-76674465-76674483-TATTA,12-76674499-76674508-TAT,12-76674502-76674519-TATTA,12-76674526-76674535-TAT,12-76674529-76674546-TATTA,12-76674553-76674562-TAT,12-76674556-76674573-TATTA,12-76674497-76674582-TATATTATTATATTATATTATAAAATA,12-76674590-76674605-TTATA,12-76674606-76674616-AAT,12-76674641-76674660-TATAT;MOTIFS=TTATA,TAT,TATTA,TA,AAT,TATATTATTATATTATATTATAAAATA,TATAT,AAAATATATAATATATTATATTATATC;STRUC=<VC53695>	HPRC,HGSVC,1KG-ONT	No	0.692	Yes	NA,NA	NA	NA
chr12:76674262	387246	INS	200	0.8354	0.6203	53	NA	NA	NA	NA	NA	NA	NA	NA	NA	No	ID=12-76673942-76673951-TA,12-76673964-76673977-TA,12-76673977-76673986-TA,12-76673981-76673996-TATAT,12-76673991-76674000-TA,12-76674013-76674026-TA,12-76674026-76674038-TA,12-76674100-76674110-AAT,12-76674114-76674129-TTATA,12-76674139-76674148-TAT,12-76674142-76674160-TATTA,12-76674295-76674310-TATAT,12-76674337-76674391-AAAATATATAATATATTATATTATATC,12-76674348-76674363-TATAT,12-76674375-76674390-TATAT,12-76674426-76674446-TATAT,12-76674428-76674434-TAT,12-76674462-76674471-TAT,12-76674465-76674483-TATTA,12-76674499-76674508-TAT,12-76674502-76674519-TATTA,12-76674526-76674535-TAT,12-76674529-76674546-TATTA,12-76674553-76674562-TAT,12-76674556-76674573-TATTA,12-76674497-76674582-TATATTATTATATTATATTATAAAATA,12-76674590-76674605-TTATA,12-76674606-76674616-AAT,12-76674641-76674660-TATAT;MOTIFS=TTATA,TAT,TATTA,TA,AAT,TATATTATTATATTATATTATAAAATA,TATAT,AAAATATATAATATATTATATTATATC;STRUC=<VC53695>	HPRC,HGSVC,1KG-ONT	No	0.692	Yes	NA,NA	NA	NA
chr12:76674262	387247	INS	226	0.867	0.4904	121	NA	NA	NA	NA	NA	NA	NA	NA	NA	No	ID=12-76673942-76673951-TA,12-76673964-76673977-TA,12-76673977-76673986-TA,12-76673981-76673996-TATAT,12-76673991-76674000-TA,12-76674013-76674026-TA,12-76674026-76674038-TA,12-76674100-76674110-AAT,12-76674114-76674129-TTATA,12-76674139-76674148-TAT,12-76674142-76674160-TATTA,12-76674295-76674310-TATAT,12-76674337-76674391-AAAATATATAATATATTATATTATATC,12-76674348-76674363-TATAT,12-76674375-76674390-TATAT,12-76674426-76674446-TATAT,12-76674428-76674434-TAT,12-76674462-76674471-TAT,12-76674465-76674483-TATTA,12-76674499-76674508-TAT,12-76674502-76674519-TATTA,12-76674526-76674535-TAT,12-76674529-76674546-TATTA,12-76674553-76674562-TAT,12-76674556-76674573-TATTA,12-76674497-76674582-TATATTATTATATTATATTATAAAATA,12-76674590-76674605-TTATA,12-76674606-76674616-AAT,12-76674641-76674660-TATAT;MOTIFS=TTATA,TAT,TATTA,TA,AAT,TATATTATTATATTATATTATAAAATA,TATAT,AAAATATATAATATATTATATTATATC;STRUC=<VC53695>	HPRC,HGSVC,1KG-ONT	No	0.692	Yes	NA,NA	NA	NA
chr12:76674262	387248	INS	250	0.9475	0.4389	18	NA	NA	NA	NA	NA	NA	NA	NA	NA	No	ID=12-76673942-76673951-TA,12-76673964-76673977-TA,12-76673977-76673986-TA,12-76673981-76673996-TATAT,12-76673991-76674000-TA,12-76674013-76674026-TA,12-76674026-76674038-TA,12-76674100-76674110-AAT,12-76674114-76674129-TTATA,12-76674139-76674148-TAT,12-76674142-76674160-TATTA,12-76674295-76674310-TATAT,12-76674337-76674391-AAAATATATAATATATTATATTATATC,12-76674348-76674363-TATAT,12-76674375-76674390-TATAT,12-76674426-76674446-TATAT,12-76674428-76674434-TAT,12-76674462-76674471-TAT,12-76674465-76674483-TATTA,12-76674499-76674508-TAT,12-76674502-76674519-TATTA,12-76674526-76674535-TAT,12-76674529-76674546-TATTA,12-76674553-76674562-TAT,12-76674556-76674573-TATTA,12-76674497-76674582-TATATTATTATATTATATTATAAAATA,12-76674590-76674605-TTATA,12-76674606-76674616-AAT,12-76674641-76674660-TATAT;MOTIFS=TTATA,TAT,TATTA,TA,AAT,TATATTATTATATTATATTATAAAATA,TATAT,AAAATATATAATATATTATATTATATC;STRUC=<VC53695>	HPRC,HGSVC,1KG-ONT	No	0.692	Yes	NA,NA	NA	NA
chr12:76674364	387249	INS	51	0.8111	0.6565	75	NA	NA	NA	NA	NA	NA	NA	NA	NA	No	ID=12-76673942-76673951-TA,12-76673964-76673977-TA,12-76673977-76673986-TA,12-76673981-76673996-TATAT,12-76673991-76674000-TA,12-76674013-76674026-TA,12-76674026-76674038-TA,12-76674100-76674110-AAT,12-76674114-76674129-TTATA,12-76674139-76674148-TAT,12-76674142-76674160-TATTA,12-76674295-76674310-TATAT,12-76674337-76674391-AAAATATATAATATATTATATTATATC,12-76674348-76674363-TATAT,12-76674375-76674390-TATAT,12-76674426-76674446-TATAT,12-76674428-76674434-TAT,12-76674462-76674471-TAT,12-76674465-76674483-TATTA,12-76674499-76674508-TAT,12-76674502-76674519-TATTA,12-76674526-76674535-TAT,12-76674529-76674546-TATTA,12-76674553-76674562-TAT,12-76674556-76674573-TATTA,12-76674497-76674582-TATATTATTATATTATATTATAAAATA,12-76674590-76674605-TTATA,12-76674606-76674616-AAT,12-76674641-76674660-TATAT;MOTIFS=TTATA,TAT,TATTA,TA,AAT,TATATTATTATATTATATTATAAAATA,TATAT,AAAATATATAATATATTATATTATATC;STRUC=<VC53695>	HPRC,HGSVC,1KG-ONT	No	0.692	Yes	NA,NA	NA	NA
chr12:76674364	387250	INS	78	0.8373	0.6596	30	NA	NA	NA	NA	NA	NA	NA	NA	NA	No	ID=12-76673942-76673951-TA,12-76673964-76673977-TA,12-76673977-76673986-TA,12-76673981-76673996-TATAT,12-76673991-76674000-TA,12-76674013-76674026-TA,12-76674026-76674038-TA,12-76674100-76674110-AAT,12-76674114-76674129-TTATA,12-76674139-76674148-TAT,12-76674142-76674160-TATTA,12-76674295-76674310-TATAT,12-76674337-76674391-AAAATATATAATATATTATATTATATC,12-76674348-76674363-TATAT,12-76674375-76674390-TATAT,12-76674426-76674446-TATAT,12-76674428-76674434-TAT,12-76674462-76674471-TAT,12-76674465-76674483-TATTA,12-76674499-76674508-TAT,12-76674502-76674519-TATTA,12-76674526-76674535-TAT,12-76674529-76674546-TATTA,12-76674553-76674562-TAT,12-76674556-76674573-TATTA,12-76674497-76674582-TATATTATTATATTATATTATAAAATA,12-76674590-76674605-TTATA,12-76674606-76674616-AAT,12-76674641-76674660-TATAT;MOTIFS=TTATA,TAT,TATTA,TA,AAT,TATATTATTATATTATATTATAAAATA,TATAT,AAAATATATAATATATTATATTATATC;STRUC=<VC53695>	HPRC,HGSVC,1KG-ONT	No	0.692	Yes	NA,NA	NA	NA
chr12:76674413	387252	DEL	215	0.8697	0.4721	1	NA	NA	NA	NA	NA	NA	NA	NA	NA	No	ID=12-76673942-76673951-TA,12-76673964-76673977-TA,12-76673977-76673986-TA,12-76673981-76673996-TATAT,12-76673991-76674000-TA,12-76674013-76674026-TA,12-76674026-76674038-TA,12-76674100-76674110-AAT,12-76674114-76674129-TTATA,12-76674139-76674148-TAT,12-76674142-76674160-TATTA,12-76674295-76674310-TATAT,12-76674337-76674391-AAAATATATAATATATTATATTATATC,12-76674348-76674363-TATAT,12-76674375-76674390-TATAT,12-76674426-76674446-TATAT,12-76674428-76674434-TAT,12-76674462-76674471-TAT,12-76674465-76674483-TATTA,12-76674499-76674508-TAT,12-76674502-76674519-TATTA,12-76674526-76674535-TAT,12-76674529-76674546-TATTA,12-76674553-76674562-TAT,12-76674556-76674573-TATTA,12-76674497-76674582-TATATTATTATATTATATTATAAAATA,12-76674590-76674605-TTATA,12-76674606-76674616-AAT,12-76674641-76674660-TATAT;MOTIFS=TTATA,TAT,TATTA,TA,AAT,TATATTATTATATTATATTATAAAATA,TATAT,AAAATATATAATATATTATATTATATC;STRUC=<VC53695>	NA	No	0.003	No	NA,NA	NA	NA
chr12:76674413	387251	INS	80	0.8326	0.6175	15	NA	NA	NA	NA	NA	NA	NA	NA	NA	No	ID=12-76673942-76673951-TA,12-76673964-76673977-TA,12-76673977-76673986-TA,12-76673981-76673996-TATAT,12-76673991-76674000-TA,12-76674013-76674026-TA,12-76674026-76674038-TA,12-76674100-76674110-AAT,12-76674114-76674129-TTATA,12-76674139-76674148-TAT,12-76674142-76674160-TATTA,12-76674295-76674310-TATAT,12-76674337-76674391-AAAATATATAATATATTATATTATATC,12-76674348-76674363-TATAT,12-76674375-76674390-TATAT,12-76674426-76674446-TATAT,12-76674428-76674434-TAT,12-76674462-76674471-TAT,12-76674465-76674483-TATTA,12-76674499-76674508-TAT,12-76674502-76674519-TATTA,12-76674526-76674535-TAT,12-76674529-76674546-TATTA,12-76674553-76674562-TAT,12-76674556-76674573-TATTA,12-76674497-76674582-TATATTATTATATTATATTATAAAATA,12-76674590-76674605-TTATA,12-76674606-76674616-AAT,12-76674641-76674660-TATAT;MOTIFS=TTATA,TAT,TATTA,TA,AAT,TATATTATTATATTATATTATAAAATA,TATAT,AAAATATATAATATATTATATTATATC;STRUC=<VC53695>	HPRC,HGSVC,1KG-ONT	No	0.692	Yes	NA,NA	NA	NA
chr12:76674496	387253	INS	78	0.8178	0.67	2	NA	NA	NA	NA	NA	NA	NA	NA	NA	No	ID=12-76673942-76673951-TA,12-76673964-76673977-TA,12-76673977-76673986-TA,12-76673981-76673996-TATAT,12-76673991-76674000-TA,12-76674013-76674026-TA,12-76674026-76674038-TA,12-76674100-76674110-AAT,12-76674114-76674129-TTATA,12-76674139-76674148-TAT,12-76674142-76674160-TATTA,12-76674295-76674310-TATAT,12-76674337-76674391-AAAATATATAATATATTATATTATATC,12-76674348-76674363-TATAT,12-76674375-76674390-TATAT,12-76674426-76674446-TATAT,12-76674428-76674434-TAT,12-76674462-76674471-TAT,12-76674465-76674483-TATTA,12-76674499-76674508-TAT,12-76674502-76674519-TATTA,12-76674526-76674535-TAT,12-76674529-76674546-TATTA,12-76674553-76674562-TAT,12-76674556-76674573-TATTA,12-76674497-76674582-TATATTATTATATTATATTATAAAATA,12-76674590-76674605-TTATA,12-76674606-76674616-AAT,12-76674641-76674660-TATAT;MOTIFS=TTATA,TAT,TATTA,TA,AAT,TATATTATTATATTATATTATAAAATA,TATAT,AAAATATATAATATATTATATTATATC;STRUC=<VC53695>	HPRC,HGSVC,1KG-ONT	No	0.692	No	NA,NA	NA	NA
chr12:76674502	387254	INS	55	0.969	0.32	5	NA	NA	NA	NA	NA	NA	NA	NA	NA	No	ID=12-76673942-76673951-TA,12-76673964-76673977-TA,12-76673977-76673986-TA,12-76673981-76673996-TATAT,12-76673991-76674000-TA,12-76674013-76674026-TA,12-76674026-76674038-TA,12-76674100-76674110-AAT,12-76674114-76674129-TTATA,12-76674139-76674148-TAT,12-76674142-76674160-TATTA,12-76674295-76674310-TATAT,12-76674337-76674391-AAAATATATAATATATTATATTATATC,12-76674348-76674363-TATAT,12-76674375-76674390-TATAT,12-76674426-76674446-TATAT,12-76674428-76674434-TAT,12-76674462-76674471-TAT,12-76674465-76674483-TATTA,12-76674499-76674508-TAT,12-76674502-76674519-TATTA,12-76674526-76674535-TAT,12-76674529-76674546-TATTA,12-76674553-76674562-TAT,12-76674556-76674573-TATTA,12-76674497-76674582-TATATTATTATATTATATTATAAAATA,12-76674590-76674605-TTATA,12-76674606-76674616-AAT,12-76674641-76674660-TATAT;MOTIFS=TTATA,TAT,TATTA,TA,AAT,TATATTATTATATTATATTATAAAATA,TATAT,AAAATATATAATATATTATATTATATC;STRUC=<VC53695>	HPRC,HGSVC,1KG-ONT	No	0.692	Yes	NA,NA	NA	NA
chr12:76674502	387255	INS	51	0.9019	0.6344	2	NA	NA	NA	NA	NA	NA	NA	NA	NA	No	ID=12-76673942-76673951-TA,12-76673964-76673977-TA,12-76673977-76673986-TA,12-76673981-76673996-TATAT,12-76673991-76674000-TA,12-76674013-76674026-TA,12-76674026-76674038-TA,12-76674100-76674110-AAT,12-76674114-76674129-TTATA,12-76674139-76674148-TAT,12-76674142-76674160-TATTA,12-76674295-76674310-TATAT,12-76674337-76674391-AAAATATATAATATATTATATTATATC,12-76674348-76674363-TATAT,12-76674375-76674390-TATAT,12-76674426-76674446-TATAT,12-76674428-76674434-TAT,12-76674462-76674471-TAT,12-76674465-76674483-TATTA,12-76674499-76674508-TAT,12-76674502-76674519-TATTA,12-76674526-76674535-TAT,12-76674529-76674546-TATTA,12-76674553-76674562-TAT,12-76674556-76674573-TATTA,12-76674497-76674582-TATATTATTATATTATATTATAAAATA,12-76674590-76674605-TTATA,12-76674606-76674616-AAT,12-76674641-76674660-TATAT;MOTIFS=TTATA,TAT,TATTA,TA,AAT,TATATTATTATATTATATTATAAAATA,TATAT,AAAATATATAATATATTATATTATATC;STRUC=<VC53695>	HPRC,HGSVC,1KG-ONT	No	0.692	Yes	NA,NA	NA	NA
chr12:76674502	387256	INS	88	0.849	0.5837	3	NA	NA	NA	NA	NA	NA	NA	NA	NA	No	ID=12-76673942-76673951-TA,12-76673964-76673977-TA,12-76673977-76673986-TA,12-76673981-76673996-TATAT,12-76673991-76674000-TA,12-76674013-76674026-TA,12-76674026-76674038-TA,12-76674100-76674110-AAT,12-76674114-76674129-TTATA,12-76674139-76674148-TAT,12-76674142-76674160-TATTA,12-76674295-76674310-TATAT,12-76674337-76674391-AAAATATATAATATATTATATTATATC,12-76674348-76674363-TATAT,12-76674375-76674390-TATAT,12-76674426-76674446-TATAT,12-76674428-76674434-TAT,12-76674462-76674471-TAT,12-76674465-76674483-TATTA,12-76674499-76674508-TAT,12-76674502-76674519-TATTA,12-76674526-76674535-TAT,12-76674529-76674546-TATTA,12-76674553-76674562-TAT,12-76674556-76674573-TATTA,12-76674497-76674582-TATATTATTATATTATATTATAAAATA,12-76674590-76674605-TTATA,12-76674606-76674616-AAT,12-76674641-76674660-TATAT;MOTIFS=TTATA,TAT,TATTA,TA,AAT,TATATTATTATATTATATTATAAAATA,TATAT,AAAATATATAATATATTATATTATATC;STRUC=<VC53695>	HPRC,HGSVC,1KG-ONT	No	0.692	Yes	NA,NA	NA	NA
chr12:76674590	387257	INS	55	0.8228	0.6793	1	NA	NA	NA	NA	NA	NA	NA	NA	NA	No	ID=12-76673942-76673951-TA,12-76673964-76673977-TA,12-76673977-76673986-TA,12-76673981-76673996-TATAT,12-76673991-76674000-TA,12-76674013-76674026-TA,12-76674026-76674038-TA,12-76674100-76674110-AAT,12-76674114-76674129-TTATA,12-76674139-76674148-TAT,12-76674142-76674160-TATTA,12-76674295-76674310-TATAT,12-76674337-76674391-AAAATATATAATATATTATATTATATC,12-76674348-76674363-TATAT,12-76674375-76674390-TATAT,12-76674426-76674446-TATAT,12-76674428-76674434-TAT,12-76674462-76674471-TAT,12-76674465-76674483-TATTA,12-76674499-76674508-TAT,12-76674502-76674519-TATTA,12-76674526-76674535-TAT,12-76674529-76674546-TATTA,12-76674553-76674562-TAT,12-76674556-76674573-TATTA,12-76674497-76674582-TATATTATTATATTATATTATAAAATA,12-76674590-76674605-TTATA,12-76674606-76674616-AAT,12-76674641-76674660-TATAT;MOTIFS=TTATA,TAT,TATTA,TA,AAT,TATATTATTATATTATATTATAAAATA,TATAT,AAAATATATAATATATTATATTATATC;STRUC=<VC53695>	HPRC,HGSVC,1KG-ONT	No	0.692	No	NA,NA	NA	NA
chr12:76674675	387258	INS	82	0.8151	0.6629	13	NA	NA	NA	NA	NA	NA	NA	NA	NA	No	ID=12-76673942-76673951-TA,12-76673964-76673977-TA,12-76673977-76673986-TA,12-76673981-76673996-TATAT,12-76673991-76674000-TA,12-76674013-76674026-TA,12-76674026-76674038-TA,12-76674100-76674110-AAT,12-76674114-76674129-TTATA,12-76674139-76674148-TAT,12-76674142-76674160-TATTA,12-76674295-76674310-TATAT,12-76674337-76674391-AAAATATATAATATATTATATTATATC,12-76674348-76674363-TATAT,12-76674375-76674390-TATAT,12-76674426-76674446-TATAT,12-76674428-76674434-TAT,12-76674462-76674471-TAT,12-76674465-76674483-TATTA,12-76674499-76674508-TAT,12-76674502-76674519-TATTA,12-76674526-76674535-TAT,12-76674529-76674546-TATTA,12-76674553-76674562-TAT,12-76674556-76674573-TATTA,12-76674497-76674582-TATATTATTATATTATATTATAAAATA,12-76674590-76674605-TTATA,12-76674606-76674616-AAT,12-76674641-76674660-TATAT;MOTIFS=TTATA,TAT,TATTA,TA,AAT,TATATTATTATATTATATTATAAAATA,TATAT,AAAATATATAATATATTATATTATATC;STRUC=<VC53695>,ID=12-76674664-76674679-ATATA;MOTIFS=ATATA;STRUC=<TR824901>,ID=12-76674670-76674680-TATAT;MOTIFS=TATAT;STRUC=<TR824902>	HPRC,HGSVC,1KG-ONT	No	0.692	Yes	NA,NA	NA	NA
chr12:76721555	387259	DEL	2897	0.8561	0.5612	32	NA	NA	NA	NA	NA	NA	NA	NA	NA	No	ID=12-76721549-76721560-AGA;MOTIFS=AGA;STRUC=<TR824963>,ID=12-76721585-76721593-A;MOTIFS=A;STRUC=<TR824964>,ID=12-76722436-76722445-GAA;MOTIFS=GAA;STRUC=(GAA)n,ID=12-76722447-76722460-GAAG;MOTIFS=GAAG;STRUC=<TR824965>,ID=12-76722457-76722490-AGGG;MOTIFS=AGGG;STRUC=<TR824966>,ID=12-76722603-76722612-A;MOTIFS=A;STRUC=<TR824967>,ID=12-76722854-76722866-AT,12-76722869-76722878-TA,12-76722877-76722886-TG,12-76722885-76722894-TA,12-76722899-76722908-TA,12-76722907-76722918-TG,12-76722923-76722932-TG,12-76722931-76722942-TA,12-76722943-76722952-TA,12-76722951-76722962-TG,12-76722961-76722974-TA,12-76722979-76722990-TA,12-76722989-76723002-TG,12-76723001-76723053-TA,12-76723108-76723117-AG;MOTIFS=TG,AG,TA,AT;STRUC=<VC53700>,ID=12-76723742-76723759-TG;MOTIFS=TG;STRUC=<TR824968>,ID=12-76723832-76723842-A;MOTIFS=A;STRUC=<TR824969>	HPRC	Yes	1.243	Yes	NA,NA	NA	NA
chr12:76729802	387260	INS	124	0.8306	0.6126	1	NA	NA	NA	NA	NA	NA	NA	NA	NA	No	NA	NA	Yes	2.538	No	NA,NA	NA	NA
chr12:76795263	387261	INS	326	0.9803	0.0785	61	ZDHHC17(0.0079839,0.648)	ZDHHC17(0.0079839,0.648)	NA	NA	NA	NA	NA	NA	NA	No	NA	HPRC,HGSVC,1KG-ONT	Yes	8.856	Yes	NA,NA	NA	NA
chr12:76829421	387262	DEL	71	0.8839	0.4133	2	ZDHHC17(0.0079839,0.648)	ZDHHC17(0.0079839,0.648)	NA	NA	NA	NA	NA	NA	NA	No	ID=12-76829455-76829484-A;MOTIFS=A;STRUC=<TR825139>	NA	Yes	2.006	No	NA,NA	NA	NA
chr12:76862979	387263	INS	286	0.8825	0.4189	6	CSRP2(0.00040941,1.015)	NA	NA	NA	NA	NA	NA	NA	NA	No	NA	NA	Yes	7.507	Yes	NA,NA	NA	NA
chr12:76871060	387264	DEL	116	0.8481	0.5753	3	CSRP2(0.00040941,1.015)	NA	NA	NA	NA	NA	NA	NA	enhancer	No	NA	HPRC	Yes	2.863	Yes	NA,NA	NA	NA
chr12:76881936	387266	INS	344	0.8761	0.4519	5	NA	NA	NA	NA	NA	NA	NA	NA	NA	No	NA	HPRC,1KG-ONT	Yes	15.15	Yes	NA,NA	NA	NA
chr12:76881936	387265	INS	323	0.9705	0.2583	2	NA	NA	NA	NA	NA	NA	NA	NA	NA	No	NA	HPRC,1KG-ONT	Yes	15.15	Yes	NA,NA	NA	NA
chr12:76893630	387267	DEL	67	0.8641	0.5282	248	NA	NA	NA	NA	NA	NA	NA	NA	NA	No	NA	HPRC,HGSVC,1KG-ONT	Yes	0.136	Yes	NA,NA	NA	NA
chr12:76917965	387268	INS	309	0.9269	0.2525	61	NA	NA	NA	NA	NA	NA	NA	NA	NA	No	NA	HPRC,HGSVC,1KG-ONT	Yes	2.387	Yes	NA,NA	NA	NA
chr12:76917968	387270	INS	350	0.8694	0.5209	11	NA	NA	NA	NA	NA	NA	NA	NA	NA	No	NA	HPRC,HGSVC,1KG-ONT	Yes	2.387	Yes	NA,NA	NA	NA
chr12:76917968	387269	INS	326	0.9241	0.2751	256	NA	NA	NA	NA	NA	NA	NA	NA	NA	No	NA	HPRC,HGSVC,1KG-ONT	Yes	2.387	Yes	NA,NA	NA	NA
chr12:76930086	387271	INS	135	0.8589	0.5428	1	NA	NA	NA	NA	NA	NA	NA	NA	NA	No	NA	NA	No	3.242	No	NA,NA	NA	NA
chr12:76951162	387275	INS	64	0.8808	0.497	7	NA	NA	NA	NA	NA	NA	NA	NA	NA	No	ID=12-76951040-76951061-TTCC,12-76951067-76951081-CTCC,12-76951091-76951108-CCCTC,12-76951112-76951125-TCTT,12-76951118-76951162-TTTCT,12-76951175-76951234-TTCT;MOTIFS=TCTT,CTCC,TTCC,CCCTC,TTTCT,TTCT;STRUC=<VC53714>	NA	No	1.616	Yes	NA,NA	NA	NA
chr12:76951162	387276	INS	53	0.8565	0.5685	8	NA	NA	NA	NA	NA	NA	NA	NA	NA	No	ID=12-76951040-76951061-TTCC,12-76951067-76951081-CTCC,12-76951091-76951108-CCCTC,12-76951112-76951125-TCTT,12-76951118-76951162-TTTCT,12-76951175-76951234-TTCT;MOTIFS=TCTT,CTCC,TTCC,CCCTC,TTTCT,TTCT;STRUC=<VC53714>	NA	No	1.616	Yes	NA,NA	NA	NA
chr12:76951162	387272	INS	62	0.8489	0.5642	3	NA	NA	NA	NA	NA	NA	NA	NA	NA	No	ID=12-76951040-76951061-TTCC,12-76951067-76951081-CTCC,12-76951091-76951108-CCCTC,12-76951112-76951125-TCTT,12-76951118-76951162-TTTCT,12-76951175-76951234-TTCT;MOTIFS=TCTT,CTCC,TTCC,CCCTC,TTTCT,TTCT;STRUC=<VC53714>	NA	No	1.616	No	NA,NA	NA	NA
chr12:76951162	387273	INS	55	0.8557	0.5309	2	NA	NA	NA	NA	NA	NA	NA	NA	NA	No	ID=12-76951040-76951061-TTCC,12-76951067-76951081-CTCC,12-76951091-76951108-CCCTC,12-76951112-76951125-TCTT,12-76951118-76951162-TTTCT,12-76951175-76951234-TTCT;MOTIFS=TCTT,CTCC,TTCC,CCCTC,TTTCT,TTCT;STRUC=<VC53714>	NA	No	1.616	Yes	NA,NA	NA	NA
chr12:76951162	387274	INS	60	0.8244	0.6456	1	NA	NA	NA	NA	NA	NA	NA	NA	NA	No	ID=12-76951040-76951061-TTCC,12-76951067-76951081-CTCC,12-76951091-76951108-CCCTC,12-76951112-76951125-TCTT,12-76951118-76951162-TTTCT,12-76951175-76951234-TTCT;MOTIFS=TCTT,CTCC,TTCC,CCCTC,TTTCT,TTCT;STRUC=<VC53714>	NA	No	1.616	Yes	NA,NA	NA	NA
chr12:76979136	387277	INS	226	0.8286	0.6025	1	NA	NA	NA	NA	NA	NA	NA	NA	NA	No	NA	NA	No	1.616	No	NA,NA	NA	NA
chr12:77025032	387278	INS	50	0.8164	0.6891	4	E2F7(0.018949,0.58)	NA	NA	NA	NA	NA	NA	NA	NA	No	NA	NA	Yes	3.188	Yes	NA,NA	NA	NA
chr12:77068795	387279	INS	76	0.8588	0.5154	1	NA	NA	NA	NA	NA	NA	NA	NA	NA	No	ID=12-77068721-77068742-TC,12-77068741-77068758-TA,12-77068757-77068790-TG,12-77068789-77068817-TA;MOTIFS=TG,TC,TA;STRUC=<VC53723>	NA	Yes	0.745	No	NA,NA	NA	NA
chr12:77093964	387280	INS	175	0.826	0.6251	373	NA	NA	NA	NA	NA	NA	NA	NA	NA	No	NA	HPRC,HGSVC,1KG-ONT	Yes	0.794	Yes	NA,NA	NA	NA
chr12:77109313	387281	INS	66	0.9095	0.3271	29	NA	NA	NA	NA	NA	NA	NA	NA	NA	No	NA	HPRC,HGSVC	Yes	4.966	Yes	NA,NA	NA	NA
chr12:77109313	387282	DEL	66	0.9123	0.3897	1	NA	NA	NA	NA	NA	NA	NA	NA	NA	No	NA	NA	Yes	3.473	No	NA,NA	NA	NA
chr12:77146704	387283	INS	312	0.9404	0.2417	113	NA	NA	NA	NA	NA	NA	NA	NA	NA	No	NA	HPRC,HGSVC,1KG-ONT	Yes	1.616	No	NA,NA	NA	NA
chr12:77197500	387284	INS	50	0.8643	0.6588	6	NA	NA	NA	NA	NA	NA	NA	NA	NA	No	ID=12-77197494-77197498-ATCT;MOTIFS=ATCT;STRUC=(ATCT)n,ID=12-77197497-77197527-TA;MOTIFS=TA;STRUC=<TR825628>	HPRC	No	1.616	Yes	NA,NA	NA	NA
chr12:77232895	387285	INS	107	0.8794	0.4658	3	NA	NA	NA	NA	NA	NA	NA	NA	NA	No	ID=12-77232887-77232903-TTCC;MOTIFS=TTCC;STRUC=<TR825675>	NA	Yes	2.538	Yes	NA,NA	NA	NA
chr12:77233035	387286	DEL	71	0.901	0.3651	166	NA	NA	NA	NA	NA	NA	NA	NA	NA	No	ID=12-77233046-77233061-CCTTT;MOTIFS=CCTTT;STRUC=<TR825679>	HPRC,HGSVC,1KG-ONT	No	2.586	Yes	NA,NA	NA	NA
chr12:77262070	387288	INS	315	0.8563	0.536	1	NA	NA	NA	NA	NA	NA	NA	NA	NA	No	NA	NA	No	1.616	No	NA,NA	NA	NA
chr12:77267262	387289	DEL	375	0.9277	0.4112	1	NA	NA	NA	NA	NA	NA	NA	NA	NA	No	ID=12-77267300-77267315-TATAT,12-77267311-77267326-ATATA,12-77267327-77267338-TA,12-77267333-77267348-TATAT,12-77267349-77267360-AT,12-77267360-77267369-AT,12-77267375-77267385-TA,12-77267378-77267385-ATATATA,12-77267386-77267401-TATAT,12-77267396-77267406-TA,12-77267401-77267416-ATATA,12-77267411-77267421-AT,12-77267429-77267444-ATATA,12-77267475-77267484-TA,12-77267570-77267584-GTAT,12-77267660-77267671-TG,12-77267670-77267681-TA;MOTIFS=TA,TG,AT,ATATA,TATAT,ATATATA,GTAT;STRUC=<VC53734>	HPRC	No	7.747	No	NA,NA	NA	NA
chr12:77267305	387295	INS	63	0.8259	0.6437	3	NA	NA	NA	NA	NA	NA	NA	NA	NA	No	ID=12-77267300-77267315-TATAT,12-77267311-77267326-ATATA,12-77267327-77267338-TA,12-77267333-77267348-TATAT,12-77267349-77267360-AT,12-77267360-77267369-AT,12-77267375-77267385-TA,12-77267378-77267385-ATATATA,12-77267386-77267401-TATAT,12-77267396-77267406-TA,12-77267401-77267416-ATATA,12-77267411-77267421-AT,12-77267429-77267444-ATATA,12-77267475-77267484-TA,12-77267570-77267584-GTAT,12-77267660-77267671-TG,12-77267670-77267681-TA;MOTIFS=TA,TG,AT,ATATA,TATAT,ATATATA,GTAT;STRUC=<VC53734>	HGSVC	Yes	1.616	Yes	NA,NA	NA	NA
chr12:77267305	387301	INS	136	0.8766	0.4704	32	NA	NA	NA	NA	NA	NA	NA	NA	NA	No	ID=12-77267300-77267315-TATAT,12-77267311-77267326-ATATA,12-77267327-77267338-TA,12-77267333-77267348-TATAT,12-77267349-77267360-AT,12-77267360-77267369-AT,12-77267375-77267385-TA,12-77267378-77267385-ATATATA,12-77267386-77267401-TATAT,12-77267396-77267406-TA,12-77267401-77267416-ATATA,12-77267411-77267421-AT,12-77267429-77267444-ATATA,12-77267475-77267484-TA,12-77267570-77267584-GTAT,12-77267660-77267671-TG,12-77267670-77267681-TA;MOTIFS=TA,TG,AT,ATATA,TATAT,ATATATA,GTAT;STRUC=<VC53734>	HPRC,HGSVC,1KG-ONT	Yes	1.616	Yes	NA,NA	NA	NA
chr12:77267305	387300	INS	113	0.9008	0.369	51	NA	NA	NA	NA	NA	NA	NA	NA	NA	No	ID=12-77267300-77267315-TATAT,12-77267311-77267326-ATATA,12-77267327-77267338-TA,12-77267333-77267348-TATAT,12-77267349-77267360-AT,12-77267360-77267369-AT,12-77267375-77267385-TA,12-77267378-77267385-ATATATA,12-77267386-77267401-TATAT,12-77267396-77267406-TA,12-77267401-77267416-ATATA,12-77267411-77267421-AT,12-77267429-77267444-ATATA,12-77267475-77267484-TA,12-77267570-77267584-GTAT,12-77267660-77267671-TG,12-77267670-77267681-TA;MOTIFS=TA,TG,AT,ATATA,TATAT,ATATATA,GTAT;STRUC=<VC53734>	HPRC,HGSVC,1KG-ONT	Yes	1.616	Yes	NA,NA	NA	NA
chr12:77267305	387299	INS	94	0.8052	0.6683	7	NA	NA	NA	NA	NA	NA	NA	NA	NA	No	ID=12-77267300-77267315-TATAT,12-77267311-77267326-ATATA,12-77267327-77267338-TA,12-77267333-77267348-TATAT,12-77267349-77267360-AT,12-77267360-77267369-AT,12-77267375-77267385-TA,12-77267378-77267385-ATATATA,12-77267386-77267401-TATAT,12-77267396-77267406-TA,12-77267401-77267416-ATATA,12-77267411-77267421-AT,12-77267429-77267444-ATATA,12-77267475-77267484-TA,12-77267570-77267584-GTAT,12-77267660-77267671-TG,12-77267670-77267681-TA;MOTIFS=TA,TG,AT,ATATA,TATAT,ATATATA,GTAT;STRUC=<VC53734>	HGSVC,1KG-ONT	Yes	1.616	No	NA,NA	NA	NA
chr12:77267305	387298	INS	138	0.8279	0.661	4	NA	NA	NA	NA	NA	NA	NA	NA	NA	No	ID=12-77267300-77267315-TATAT,12-77267311-77267326-ATATA,12-77267327-77267338-TA,12-77267333-77267348-TATAT,12-77267349-77267360-AT,12-77267360-77267369-AT,12-77267375-77267385-TA,12-77267378-77267385-ATATATA,12-77267386-77267401-TATAT,12-77267396-77267406-TA,12-77267401-77267416-ATATA,12-77267411-77267421-AT,12-77267429-77267444-ATATA,12-77267475-77267484-TA,12-77267570-77267584-GTAT,12-77267660-77267671-TG,12-77267670-77267681-TA;MOTIFS=TA,TG,AT,ATATA,TATAT,ATATATA,GTAT;STRUC=<VC53734>	HPRC,HGSVC,1KG-ONT	Yes	1.616	No	NA,NA	NA	NA
chr12:77267305	387297	INS	82	0.858	0.5227	16	NA	NA	NA	NA	NA	NA	NA	NA	NA	No	ID=12-77267300-77267315-TATAT,12-77267311-77267326-ATATA,12-77267327-77267338-TA,12-77267333-77267348-TATAT,12-77267349-77267360-AT,12-77267360-77267369-AT,12-77267375-77267385-TA,12-77267378-77267385-ATATATA,12-77267386-77267401-TATAT,12-77267396-77267406-TA,12-77267401-77267416-ATATA,12-77267411-77267421-AT,12-77267429-77267444-ATATA,12-77267475-77267484-TA,12-77267570-77267584-GTAT,12-77267660-77267671-TG,12-77267670-77267681-TA;MOTIFS=TA,TG,AT,ATATA,TATAT,ATATATA,GTAT;STRUC=<VC53734>	HGSVC,1KG-ONT	Yes	1.616	Yes	NA,NA	NA	NA
chr12:77267305	387296	INS	75	0.866	0.5255	319	NA	NA	NA	NA	NA	NA	NA	NA	NA	No	ID=12-77267300-77267315-TATAT,12-77267311-77267326-ATATA,12-77267327-77267338-TA,12-77267333-77267348-TATAT,12-77267349-77267360-AT,12-77267360-77267369-AT,12-77267375-77267385-TA,12-77267378-77267385-ATATATA,12-77267386-77267401-TATAT,12-77267396-77267406-TA,12-77267401-77267416-ATATA,12-77267411-77267421-AT,12-77267429-77267444-ATATA,12-77267475-77267484-TA,12-77267570-77267584-GTAT,12-77267660-77267671-TG,12-77267670-77267681-TA;MOTIFS=TA,TG,AT,ATATA,TATAT,ATATATA,GTAT;STRUC=<VC53734>	HGSVC	Yes	1.616	Yes	NA,NA	NA	NA
chr12:77267305	387294	INS	56	0.8574	0.5564	8	NA	NA	NA	NA	NA	NA	NA	NA	NA	No	ID=12-77267300-77267315-TATAT,12-77267311-77267326-ATATA,12-77267327-77267338-TA,12-77267333-77267348-TATAT,12-77267349-77267360-AT,12-77267360-77267369-AT,12-77267375-77267385-TA,12-77267378-77267385-ATATATA,12-77267386-77267401-TATAT,12-77267396-77267406-TA,12-77267401-77267416-ATATA,12-77267411-77267421-AT,12-77267429-77267444-ATATA,12-77267475-77267484-TA,12-77267570-77267584-GTAT,12-77267660-77267671-TG,12-77267670-77267681-TA;MOTIFS=TA,TG,AT,ATATA,TATAT,ATATATA,GTAT;STRUC=<VC53734>	HGSVC	Yes	1.616	Yes	NA,NA	NA	NA
chr12:77267305	387293	INS	79	0.8613	0.5924	3	NA	NA	NA	NA	NA	NA	NA	NA	NA	No	ID=12-77267300-77267315-TATAT,12-77267311-77267326-ATATA,12-77267327-77267338-TA,12-77267333-77267348-TATAT,12-77267349-77267360-AT,12-77267360-77267369-AT,12-77267375-77267385-TA,12-77267378-77267385-ATATATA,12-77267386-77267401-TATAT,12-77267396-77267406-TA,12-77267401-77267416-ATATA,12-77267411-77267421-AT,12-77267429-77267444-ATATA,12-77267475-77267484-TA,12-77267570-77267584-GTAT,12-77267660-77267671-TG,12-77267670-77267681-TA;MOTIFS=TA,TG,AT,ATATA,TATAT,ATATATA,GTAT;STRUC=<VC53734>	HGSVC	Yes	1.616	No	NA,NA	NA	NA
chr12:77267305	387292	INS	151	0.8591	0.5501	132	NA	NA	NA	NA	NA	NA	NA	NA	NA	No	ID=12-77267300-77267315-TATAT,12-77267311-77267326-ATATA,12-77267327-77267338-TA,12-77267333-77267348-TATAT,12-77267349-77267360-AT,12-77267360-77267369-AT,12-77267375-77267385-TA,12-77267378-77267385-ATATATA,12-77267386-77267401-TATAT,12-77267396-77267406-TA,12-77267401-77267416-ATATA,12-77267411-77267421-AT,12-77267429-77267444-ATATA,12-77267475-77267484-TA,12-77267570-77267584-GTAT,12-77267660-77267671-TG,12-77267670-77267681-TA;MOTIFS=TA,TG,AT,ATATA,TATAT,ATATATA,GTAT;STRUC=<VC53734>	HPRC,HGSVC,1KG-ONT	Yes	1.616	Yes	NA,NA	NA	NA
chr12:77267305	387291	INS	107	0.8796	0.4377	81	NA	NA	NA	NA	NA	NA	NA	NA	NA	No	ID=12-77267300-77267315-TATAT,12-77267311-77267326-ATATA,12-77267327-77267338-TA,12-77267333-77267348-TATAT,12-77267349-77267360-AT,12-77267360-77267369-AT,12-77267375-77267385-TA,12-77267378-77267385-ATATATA,12-77267386-77267401-TATAT,12-77267396-77267406-TA,12-77267401-77267416-ATATA,12-77267411-77267421-AT,12-77267429-77267444-ATATA,12-77267475-77267484-TA,12-77267570-77267584-GTAT,12-77267660-77267671-TG,12-77267670-77267681-TA;MOTIFS=TA,TG,AT,ATATA,TATAT,ATATATA,GTAT;STRUC=<VC53734>	HGSVC,1KG-ONT	Yes	1.616	Yes	NA,NA	NA	NA
chr12:77267305	387290	INS	89	0.8131	0.6834	15	NA	NA	NA	NA	NA	NA	NA	NA	NA	No	ID=12-77267300-77267315-TATAT,12-77267311-77267326-ATATA,12-77267327-77267338-TA,12-77267333-77267348-TATAT,12-77267349-77267360-AT,12-77267360-77267369-AT,12-77267375-77267385-TA,12-77267378-77267385-ATATATA,12-77267386-77267401-TATAT,12-77267396-77267406-TA,12-77267401-77267416-ATATA,12-77267411-77267421-AT,12-77267429-77267444-ATATA,12-77267475-77267484-TA,12-77267570-77267584-GTAT,12-77267660-77267671-TG,12-77267670-77267681-TA;MOTIFS=TA,TG,AT,ATATA,TATAT,ATATATA,GTAT;STRUC=<VC53734>	HGSVC,1KG-ONT	Yes	1.616	Yes	NA,NA	NA	NA
chr12:77267316	387302	INS	83	0.8492	0.5424	5	NA	NA	NA	NA	NA	NA	NA	NA	NA	No	ID=12-77267300-77267315-TATAT,12-77267311-77267326-ATATA,12-77267327-77267338-TA,12-77267333-77267348-TATAT,12-77267349-77267360-AT,12-77267360-77267369-AT,12-77267375-77267385-TA,12-77267378-77267385-ATATATA,12-77267386-77267401-TATAT,12-77267396-77267406-TA,12-77267401-77267416-ATATA,12-77267411-77267421-AT,12-77267429-77267444-ATATA,12-77267475-77267484-TA,12-77267570-77267584-GTAT,12-77267660-77267671-TG,12-77267670-77267681-TA;MOTIFS=TA,TG,AT,ATATA,TATAT,ATATATA,GTAT;STRUC=<VC53734>	HGSVC,1KG-ONT	Yes	1.616	Yes	NA,NA	NA	NA
chr12:77267327	387303	INS	93	0.8346	0.6181	6	NA	NA	NA	NA	NA	NA	NA	NA	NA	No	ID=12-77267300-77267315-TATAT,12-77267311-77267326-ATATA,12-77267327-77267338-TA,12-77267333-77267348-TATAT,12-77267349-77267360-AT,12-77267360-77267369-AT,12-77267375-77267385-TA,12-77267378-77267385-ATATATA,12-77267386-77267401-TATAT,12-77267396-77267406-TA,12-77267401-77267416-ATATA,12-77267411-77267421-AT,12-77267429-77267444-ATATA,12-77267475-77267484-TA,12-77267570-77267584-GTAT,12-77267660-77267671-TG,12-77267670-77267681-TA;MOTIFS=TA,TG,AT,ATATA,TATAT,ATATATA,GTAT;STRUC=<VC53734>	HGSVC,1KG-ONT	Yes	1.616	Yes	NA,NA	NA	NA
chr12:77267343	387304	INS	78	0.8579	0.5215	10	NA	NA	NA	NA	NA	NA	NA	NA	NA	No	ID=12-77267300-77267315-TATAT,12-77267311-77267326-ATATA,12-77267327-77267338-TA,12-77267333-77267348-TATAT,12-77267349-77267360-AT,12-77267360-77267369-AT,12-77267375-77267385-TA,12-77267378-77267385-ATATATA,12-77267386-77267401-TATAT,12-77267396-77267406-TA,12-77267401-77267416-ATATA,12-77267411-77267421-AT,12-77267429-77267444-ATATA,12-77267475-77267484-TA,12-77267570-77267584-GTAT,12-77267660-77267671-TG,12-77267670-77267681-TA;MOTIFS=TA,TG,AT,ATATA,TATAT,ATATATA,GTAT;STRUC=<VC53734>	HGSVC	Yes	1.616	Yes	NA,NA	NA	NA
chr12:77267343	387305	INS	65	0.8978	0.3835	4	NA	NA	NA	NA	NA	NA	NA	NA	NA	No	ID=12-77267300-77267315-TATAT,12-77267311-77267326-ATATA,12-77267327-77267338-TA,12-77267333-77267348-TATAT,12-77267349-77267360-AT,12-77267360-77267369-AT,12-77267375-77267385-TA,12-77267378-77267385-ATATATA,12-77267386-77267401-TATAT,12-77267396-77267406-TA,12-77267401-77267416-ATATA,12-77267411-77267421-AT,12-77267429-77267444-ATATA,12-77267475-77267484-TA,12-77267570-77267584-GTAT,12-77267660-77267671-TG,12-77267670-77267681-TA;MOTIFS=TA,TG,AT,ATATA,TATAT,ATATATA,GTAT;STRUC=<VC53734>	HGSVC	Yes	1.616	No	NA,NA	NA	NA
chr12:77267362	387306	INS	181	0.8429	0.6136	14	NA	NA	NA	NA	NA	NA	NA	NA	NA	No	ID=12-77267300-77267315-TATAT,12-77267311-77267326-ATATA,12-77267327-77267338-TA,12-77267333-77267348-TATAT,12-77267349-77267360-AT,12-77267360-77267369-AT,12-77267375-77267385-TA,12-77267378-77267385-ATATATA,12-77267386-77267401-TATAT,12-77267396-77267406-TA,12-77267401-77267416-ATATA,12-77267411-77267421-AT,12-77267429-77267444-ATATA,12-77267475-77267484-TA,12-77267570-77267584-GTAT,12-77267660-77267671-TG,12-77267670-77267681-TA;MOTIFS=TA,TG,AT,ATATA,TATAT,ATATATA,GTAT;STRUC=<VC53734>	HPRC,HGSVC,1KG-ONT	Yes	1.616	Yes	NA,NA	NA	NA
chr12:77267368	387307	DEL	72	0.8242	0.6516	1	NA	NA	NA	NA	NA	NA	NA	NA	NA	No	ID=12-77267300-77267315-TATAT,12-77267311-77267326-ATATA,12-77267327-77267338-TA,12-77267333-77267348-TATAT,12-77267349-77267360-AT,12-77267360-77267369-AT,12-77267375-77267385-TA,12-77267378-77267385-ATATATA,12-77267386-77267401-TATAT,12-77267396-77267406-TA,12-77267401-77267416-ATATA,12-77267411-77267421-AT,12-77267429-77267444-ATATA,12-77267475-77267484-TA,12-77267570-77267584-GTAT,12-77267660-77267671-TG,12-77267670-77267681-TA;MOTIFS=TA,TG,AT,ATATA,TATAT,ATATATA,GTAT;STRUC=<VC53734>	NA	No	0.003	No	NA,NA	NA	NA
chr12:77267391	387309	INS	129	0.9392	0.248	11	NA	NA	NA	NA	NA	NA	NA	NA	NA	No	ID=12-77267300-77267315-TATAT,12-77267311-77267326-ATATA,12-77267327-77267338-TA,12-77267333-77267348-TATAT,12-77267349-77267360-AT,12-77267360-77267369-AT,12-77267375-77267385-TA,12-77267378-77267385-ATATATA,12-77267386-77267401-TATAT,12-77267396-77267406-TA,12-77267401-77267416-ATATA,12-77267411-77267421-AT,12-77267429-77267444-ATATA,12-77267475-77267484-TA,12-77267570-77267584-GTAT,12-77267660-77267671-TG,12-77267670-77267681-TA;MOTIFS=TA,TG,AT,ATATA,TATAT,ATATATA,GTAT;STRUC=<VC53734>	HPRC,HGSVC,1KG-ONT	Yes	1.616	Yes	NA,NA	NA	NA
chr12:77267391	387308	INS	142	0.8068	0.6847	1	NA	NA	NA	NA	NA	NA	NA	NA	NA	No	ID=12-77267300-77267315-TATAT,12-77267311-77267326-ATATA,12-77267327-77267338-TA,12-77267333-77267348-TATAT,12-77267349-77267360-AT,12-77267360-77267369-AT,12-77267375-77267385-TA,12-77267378-77267385-ATATATA,12-77267386-77267401-TATAT,12-77267396-77267406-TA,12-77267401-77267416-ATATA,12-77267411-77267421-AT,12-77267429-77267444-ATATA,12-77267475-77267484-TA,12-77267570-77267584-GTAT,12-77267660-77267671-TG,12-77267670-77267681-TA;MOTIFS=TA,TG,AT,ATATA,TATAT,ATATATA,GTAT;STRUC=<VC53734>	HPRC,HGSVC,1KG-ONT	Yes	1.616	No	NA,NA	NA	NA
chr12:77267414	387310	DEL	83	0.857	0.5684	2	NA	NA	NA	NA	NA	NA	NA	NA	NA	No	ID=12-77267300-77267315-TATAT,12-77267311-77267326-ATATA,12-77267327-77267338-TA,12-77267333-77267348-TATAT,12-77267349-77267360-AT,12-77267360-77267369-AT,12-77267375-77267385-TA,12-77267378-77267385-ATATATA,12-77267386-77267401-TATAT,12-77267396-77267406-TA,12-77267401-77267416-ATATA,12-77267411-77267421-AT,12-77267429-77267444-ATATA,12-77267475-77267484-TA,12-77267570-77267584-GTAT,12-77267660-77267671-TG,12-77267670-77267681-TA;MOTIFS=TA,TG,AT,ATATA,TATAT,ATATATA,GTAT;STRUC=<VC53734>	NA	No	0.014	No	NA,NA	NA	NA
chr12:77267422	387311	INS	304	0.8831	0.4551	13	NA	NA	NA	NA	NA	NA	NA	NA	NA	No	ID=12-77267300-77267315-TATAT,12-77267311-77267326-ATATA,12-77267327-77267338-TA,12-77267333-77267348-TATAT,12-77267349-77267360-AT,12-77267360-77267369-AT,12-77267375-77267385-TA,12-77267378-77267385-ATATATA,12-77267386-77267401-TATAT,12-77267396-77267406-TA,12-77267401-77267416-ATATA,12-77267411-77267421-AT,12-77267429-77267444-ATATA,12-77267475-77267484-TA,12-77267570-77267584-GTAT,12-77267660-77267671-TG,12-77267670-77267681-TA;MOTIFS=TA,TG,AT,ATATA,TATAT,ATATATA,GTAT;STRUC=<VC53734>	HPRC,HGSVC,1KG-ONT	Yes	1.616	Yes	NA,NA	NA	NA
chr12:77267422	387312	INS	350	0.94	0.2521	167	NA	NA	NA	NA	NA	NA	NA	NA	NA	No	ID=12-77267300-77267315-TATAT,12-77267311-77267326-ATATA,12-77267327-77267338-TA,12-77267333-77267348-TATAT,12-77267349-77267360-AT,12-77267360-77267369-AT,12-77267375-77267385-TA,12-77267378-77267385-ATATATA,12-77267386-77267401-TATAT,12-77267396-77267406-TA,12-77267401-77267416-ATATA,12-77267411-77267421-AT,12-77267429-77267444-ATATA,12-77267475-77267484-TA,12-77267570-77267584-GTAT,12-77267660-77267671-TG,12-77267670-77267681-TA;MOTIFS=TA,TG,AT,ATATA,TATAT,ATATATA,GTAT;STRUC=<VC53734>	HPRC,HGSVC,1KG-ONT	Yes	1.616	Yes	NA,NA	NA	NA
chr12:77267427	387313	INS	269	0.8278	0.6868	5	NA	NA	NA	NA	NA	NA	NA	NA	NA	No	ID=12-77267300-77267315-TATAT,12-77267311-77267326-ATATA,12-77267327-77267338-TA,12-77267333-77267348-TATAT,12-77267349-77267360-AT,12-77267360-77267369-AT,12-77267375-77267385-TA,12-77267378-77267385-ATATATA,12-77267386-77267401-TATAT,12-77267396-77267406-TA,12-77267401-77267416-ATATA,12-77267411-77267421-AT,12-77267429-77267444-ATATA,12-77267475-77267484-TA,12-77267570-77267584-GTAT,12-77267660-77267671-TG,12-77267670-77267681-TA;MOTIFS=TA,TG,AT,ATATA,TATAT,ATATATA,GTAT;STRUC=<VC53734>	HPRC,HGSVC,1KG-ONT	Yes	1.616	Yes	NA,NA	NA	NA
chr12:77267428	387314	INS	345	0.8232	0.629	12	NA	NA	NA	NA	NA	NA	NA	NA	NA	No	ID=12-77267300-77267315-TATAT,12-77267311-77267326-ATATA,12-77267327-77267338-TA,12-77267333-77267348-TATAT,12-77267349-77267360-AT,12-77267360-77267369-AT,12-77267375-77267385-TA,12-77267378-77267385-ATATATA,12-77267386-77267401-TATAT,12-77267396-77267406-TA,12-77267401-77267416-ATATA,12-77267411-77267421-AT,12-77267429-77267444-ATATA,12-77267475-77267484-TA,12-77267570-77267584-GTAT,12-77267660-77267671-TG,12-77267670-77267681-TA;MOTIFS=TA,TG,AT,ATATA,TATAT,ATATATA,GTAT;STRUC=<VC53734>	HPRC,HGSVC,1KG-ONT	Yes	1.616	Yes	NA,NA	NA	NA
chr12:77267428	387315	INS	216	0.8051	0.6683	7	NA	NA	NA	NA	NA	NA	NA	NA	NA	No	ID=12-77267300-77267315-TATAT,12-77267311-77267326-ATATA,12-77267327-77267338-TA,12-77267333-77267348-TATAT,12-77267349-77267360-AT,12-77267360-77267369-AT,12-77267375-77267385-TA,12-77267378-77267385-ATATATA,12-77267386-77267401-TATAT,12-77267396-77267406-TA,12-77267401-77267416-ATATA,12-77267411-77267421-AT,12-77267429-77267444-ATATA,12-77267475-77267484-TA,12-77267570-77267584-GTAT,12-77267660-77267671-TG,12-77267670-77267681-TA;MOTIFS=TA,TG,AT,ATATA,TATAT,ATATATA,GTAT;STRUC=<VC53734>	HPRC,HGSVC	Yes	1.616	Yes	NA,NA	NA	NA
chr12:77267428	387316	INS	194	0.8643	0.4853	4	NA	NA	NA	NA	NA	NA	NA	NA	NA	No	ID=12-77267300-77267315-TATAT,12-77267311-77267326-ATATA,12-77267327-77267338-TA,12-77267333-77267348-TATAT,12-77267349-77267360-AT,12-77267360-77267369-AT,12-77267375-77267385-TA,12-77267378-77267385-ATATATA,12-77267386-77267401-TATAT,12-77267396-77267406-TA,12-77267401-77267416-ATATA,12-77267411-77267421-AT,12-77267429-77267444-ATATA,12-77267475-77267484-TA,12-77267570-77267584-GTAT,12-77267660-77267671-TG,12-77267670-77267681-TA;MOTIFS=TA,TG,AT,ATATA,TATAT,ATATATA,GTAT;STRUC=<VC53734>	HPRC,HGSVC,1KG-ONT	Yes	1.616	Yes	NA,NA	NA	NA
chr12:77267428	387317	INS	132	0.8266	0.6333	248	NA	NA	NA	NA	NA	NA	NA	NA	NA	No	ID=12-77267300-77267315-TATAT,12-77267311-77267326-ATATA,12-77267327-77267338-TA,12-77267333-77267348-TATAT,12-77267349-77267360-AT,12-77267360-77267369-AT,12-77267375-77267385-TA,12-77267378-77267385-ATATATA,12-77267386-77267401-TATAT,12-77267396-77267406-TA,12-77267401-77267416-ATATA,12-77267411-77267421-AT,12-77267429-77267444-ATATA,12-77267475-77267484-TA,12-77267570-77267584-GTAT,12-77267660-77267671-TG,12-77267670-77267681-TA;MOTIFS=TA,TG,AT,ATATA,TATAT,ATATATA,GTAT;STRUC=<VC53734>	HPRC,HGSVC,1KG-ONT	Yes	1.616	Yes	NA,NA	NA	NA
chr12:77267428	387318	INS	160	0.8874	0.4963	6	NA	NA	NA	NA	NA	NA	NA	NA	NA	No	ID=12-77267300-77267315-TATAT,12-77267311-77267326-ATATA,12-77267327-77267338-TA,12-77267333-77267348-TATAT,12-77267349-77267360-AT,12-77267360-77267369-AT,12-77267375-77267385-TA,12-77267378-77267385-ATATATA,12-77267386-77267401-TATAT,12-77267396-77267406-TA,12-77267401-77267416-ATATA,12-77267411-77267421-AT,12-77267429-77267444-ATATA,12-77267475-77267484-TA,12-77267570-77267584-GTAT,12-77267660-77267671-TG,12-77267670-77267681-TA;MOTIFS=TA,TG,AT,ATATA,TATAT,ATATATA,GTAT;STRUC=<VC53734>	HPRC,HGSVC,1KG-ONT	Yes	1.616	Yes	NA,NA	NA	NA
chr12:77267428	387319	INS	117	0.8267	0.6358	1	NA	NA	NA	NA	NA	NA	NA	NA	NA	No	ID=12-77267300-77267315-TATAT,12-77267311-77267326-ATATA,12-77267327-77267338-TA,12-77267333-77267348-TATAT,12-77267349-77267360-AT,12-77267360-77267369-AT,12-77267375-77267385-TA,12-77267378-77267385-ATATATA,12-77267386-77267401-TATAT,12-77267396-77267406-TA,12-77267401-77267416-ATATA,12-77267411-77267421-AT,12-77267429-77267444-ATATA,12-77267475-77267484-TA,12-77267570-77267584-GTAT,12-77267660-77267671-TG,12-77267670-77267681-TA;MOTIFS=TA,TG,AT,ATATA,TATAT,ATATATA,GTAT;STRUC=<VC53734>	HPRC,HGSVC,1KG-ONT	Yes	1.616	No	NA,NA	NA	NA
chr12:77267439	387323	INS	183	0.9569	0.1881	337	NA	NA	NA	NA	NA	NA	NA	NA	NA	No	ID=12-77267300-77267315-TATAT,12-77267311-77267326-ATATA,12-77267327-77267338-TA,12-77267333-77267348-TATAT,12-77267349-77267360-AT,12-77267360-77267369-AT,12-77267375-77267385-TA,12-77267378-77267385-ATATATA,12-77267386-77267401-TATAT,12-77267396-77267406-TA,12-77267401-77267416-ATATA,12-77267411-77267421-AT,12-77267429-77267444-ATATA,12-77267475-77267484-TA,12-77267570-77267584-GTAT,12-77267660-77267671-TG,12-77267670-77267681-TA;MOTIFS=TA,TG,AT,ATATA,TATAT,ATATATA,GTAT;STRUC=<VC53734>	HPRC,HGSVC,1KG-ONT	Yes	1.616	Yes	NA,NA	NA	NA
chr12:77267439	387329	INS	368	0.8862	0.4309	3	NA	NA	NA	NA	NA	NA	NA	NA	NA	No	ID=12-77267300-77267315-TATAT,12-77267311-77267326-ATATA,12-77267327-77267338-TA,12-77267333-77267348-TATAT,12-77267349-77267360-AT,12-77267360-77267369-AT,12-77267375-77267385-TA,12-77267378-77267385-ATATATA,12-77267386-77267401-TATAT,12-77267396-77267406-TA,12-77267401-77267416-ATATA,12-77267411-77267421-AT,12-77267429-77267444-ATATA,12-77267475-77267484-TA,12-77267570-77267584-GTAT,12-77267660-77267671-TG,12-77267670-77267681-TA;MOTIFS=TA,TG,AT,ATATA,TATAT,ATATATA,GTAT;STRUC=<VC53734>	HPRC,HGSVC,1KG-ONT	Yes	1.616	Yes	NA,NA	NA	NA
chr12:77267439	387327	INS	251	0.8368	0.5803	4	NA	NA	NA	NA	NA	NA	NA	NA	NA	No	ID=12-77267300-77267315-TATAT,12-77267311-77267326-ATATA,12-77267327-77267338-TA,12-77267333-77267348-TATAT,12-77267349-77267360-AT,12-77267360-77267369-AT,12-77267375-77267385-TA,12-77267378-77267385-ATATATA,12-77267386-77267401-TATAT,12-77267396-77267406-TA,12-77267401-77267416-ATATA,12-77267411-77267421-AT,12-77267429-77267444-ATATA,12-77267475-77267484-TA,12-77267570-77267584-GTAT,12-77267660-77267671-TG,12-77267670-77267681-TA;MOTIFS=TA,TG,AT,ATATA,TATAT,ATATATA,GTAT;STRUC=<VC53734>	HPRC,HGSVC,1KG-ONT	Yes	1.616	Yes	NA,NA	NA	NA
chr12:77267439	387326	INS	239	0.7989	0.6864	5	NA	NA	NA	NA	NA	NA	NA	NA	NA	No	ID=12-77267300-77267315-TATAT,12-77267311-77267326-ATATA,12-77267327-77267338-TA,12-77267333-77267348-TATAT,12-77267349-77267360-AT,12-77267360-77267369-AT,12-77267375-77267385-TA,12-77267378-77267385-ATATATA,12-77267386-77267401-TATAT,12-77267396-77267406-TA,12-77267401-77267416-ATATA,12-77267411-77267421-AT,12-77267429-77267444-ATATA,12-77267475-77267484-TA,12-77267570-77267584-GTAT,12-77267660-77267671-TG,12-77267670-77267681-TA;MOTIFS=TA,TG,AT,ATATA,TATAT,ATATATA,GTAT;STRUC=<VC53734>	HPRC,HGSVC	Yes	1.616	Yes	NA,NA	NA	NA
chr12:77267439	387325	INS	211	0.9212	0.2954	25	NA	NA	NA	NA	NA	NA	NA	NA	NA	No	ID=12-77267300-77267315-TATAT,12-77267311-77267326-ATATA,12-77267327-77267338-TA,12-77267333-77267348-TATAT,12-77267349-77267360-AT,12-77267360-77267369-AT,12-77267375-77267385-TA,12-77267378-77267385-ATATATA,12-77267386-77267401-TATAT,12-77267396-77267406-TA,12-77267401-77267416-ATATA,12-77267411-77267421-AT,12-77267429-77267444-ATATA,12-77267475-77267484-TA,12-77267570-77267584-GTAT,12-77267660-77267671-TG,12-77267670-77267681-TA;MOTIFS=TA,TG,AT,ATATA,TATAT,ATATATA,GTAT;STRUC=<VC53734>	HPRC,HGSVC	Yes	1.616	Yes	NA,NA	NA	NA
chr12:77267439	387324	INS	229	0.924	0.302	4	NA	NA	NA	NA	NA	NA	NA	NA	NA	No	ID=12-77267300-77267315-TATAT,12-77267311-77267326-ATATA,12-77267327-77267338-TA,12-77267333-77267348-TATAT,12-77267349-77267360-AT,12-77267360-77267369-AT,12-77267375-77267385-TA,12-77267378-77267385-ATATATA,12-77267386-77267401-TATAT,12-77267396-77267406-TA,12-77267401-77267416-ATATA,12-77267411-77267421-AT,12-77267429-77267444-ATATA,12-77267475-77267484-TA,12-77267570-77267584-GTAT,12-77267660-77267671-TG,12-77267670-77267681-TA;MOTIFS=TA,TG,AT,ATATA,TATAT,ATATATA,GTAT;STRUC=<VC53734>	HPRC,HGSVC	Yes	1.616	Yes	NA,NA	NA	NA
chr12:77267439	387322	INS	154	0.8223	0.6214	33	NA	NA	NA	NA	NA	NA	NA	NA	NA	No	ID=12-77267300-77267315-TATAT,12-77267311-77267326-ATATA,12-77267327-77267338-TA,12-77267333-77267348-TATAT,12-77267349-77267360-AT,12-77267360-77267369-AT,12-77267375-77267385-TA,12-77267378-77267385-ATATATA,12-77267386-77267401-TATAT,12-77267396-77267406-TA,12-77267401-77267416-ATATA,12-77267411-77267421-AT,12-77267429-77267444-ATATA,12-77267475-77267484-TA,12-77267570-77267584-GTAT,12-77267660-77267671-TG,12-77267670-77267681-TA;MOTIFS=TA,TG,AT,ATATA,TATAT,ATATATA,GTAT;STRUC=<VC53734>	HPRC,HGSVC,1KG-ONT	Yes	1.616	Yes	NA,NA	NA	NA
chr12:77267439	387321	INS	377	0.9331	0.2417	5	NA	NA	NA	NA	NA	NA	NA	NA	NA	No	ID=12-77267300-77267315-TATAT,12-77267311-77267326-ATATA,12-77267327-77267338-TA,12-77267333-77267348-TATAT,12-77267349-77267360-AT,12-77267360-77267369-AT,12-77267375-77267385-TA,12-77267378-77267385-ATATATA,12-77267386-77267401-TATAT,12-77267396-77267406-TA,12-77267401-77267416-ATATA,12-77267411-77267421-AT,12-77267429-77267444-ATATA,12-77267475-77267484-TA,12-77267570-77267584-GTAT,12-77267660-77267671-TG,12-77267670-77267681-TA;MOTIFS=TA,TG,AT,ATATA,TATAT,ATATATA,GTAT;STRUC=<VC53734>	HPRC,HGSVC,1KG-ONT	Yes	1.616	Yes	NA,NA	NA	NA
chr12:77267439	387320	INS	400	0.8503	0.559	11	NA	NA	NA	NA	NA	NA	NA	NA	NA	No	ID=12-77267300-77267315-TATAT,12-77267311-77267326-ATATA,12-77267327-77267338-TA,12-77267333-77267348-TATAT,12-77267349-77267360-AT,12-77267360-77267369-AT,12-77267375-77267385-TA,12-77267378-77267385-ATATATA,12-77267386-77267401-TATAT,12-77267396-77267406-TA,12-77267401-77267416-ATATA,12-77267411-77267421-AT,12-77267429-77267444-ATATA,12-77267475-77267484-TA,12-77267570-77267584-GTAT,12-77267660-77267671-TG,12-77267670-77267681-TA;MOTIFS=TA,TG,AT,ATATA,TATAT,ATATATA,GTAT;STRUC=<VC53734>	HGSVC,1KG-ONT	Yes	1.616	Yes	NA,NA	NA	NA
chr12:77267440	387330	INS	110	0.8217	0.6579	10	NA	NA	NA	NA	NA	NA	NA	NA	NA	No	ID=12-77267300-77267315-TATAT,12-77267311-77267326-ATATA,12-77267327-77267338-TA,12-77267333-77267348-TATAT,12-77267349-77267360-AT,12-77267360-77267369-AT,12-77267375-77267385-TA,12-77267378-77267385-ATATATA,12-77267386-77267401-TATAT,12-77267396-77267406-TA,12-77267401-77267416-ATATA,12-77267411-77267421-AT,12-77267429-77267444-ATATA,12-77267475-77267484-TA,12-77267570-77267584-GTAT,12-77267660-77267671-TG,12-77267670-77267681-TA;MOTIFS=TA,TG,AT,ATATA,TATAT,ATATATA,GTAT;STRUC=<VC53734>	HPRC,HGSVC,1KG-ONT	Yes	1.616	Yes	NA,NA	NA	NA
chr12:77267459	387331	INS	187	0.917	0.5745	3	NA	NA	NA	NA	NA	NA	NA	NA	NA	No	ID=12-77267300-77267315-TATAT,12-77267311-77267326-ATATA,12-77267327-77267338-TA,12-77267333-77267348-TATAT,12-77267349-77267360-AT,12-77267360-77267369-AT,12-77267375-77267385-TA,12-77267378-77267385-ATATATA,12-77267386-77267401-TATAT,12-77267396-77267406-TA,12-77267401-77267416-ATATA,12-77267411-77267421-AT,12-77267429-77267444-ATATA,12-77267475-77267484-TA,12-77267570-77267584-GTAT,12-77267660-77267671-TG,12-77267670-77267681-TA;MOTIFS=TA,TG,AT,ATATA,TATAT,ATATATA,GTAT;STRUC=<VC53734>	HPRC,HGSVC,1KG-ONT	Yes	1.616	Yes	NA,NA	NA	NA
chr12:77280244	387332	DEL	701	0.8982	0.3749	245	NA	NA	NA	NA	NA	NA	NA	NA	NA	No	ID=12-77280830-77280838-A;MOTIFS=A;STRUC=<TR825762>	HPRC,HGSVC,1KG-ONT	Yes	7.4	Yes	NA,NA	NA	NA
chr12:77294587	387333	INS	322	0.8794	0.4349	8	NA	NA	NA	NA	NA	NA	NA	NA	NA	No	NA	HPRC	Yes	2.538	Yes	NA,NA	NA	NA
chr12:77294587	387334	INS	339	0.9161	0.3116	5	NA	NA	NA	NA	NA	NA	NA	NA	NA	No	NA	HPRC	Yes	2.538	Yes	NA,NA	NA	NA
chr12:77378196	387335	INS	161	0.8804	0.6374	2	NAV3(1.0,0.426)	NA	NA	NA	NA	NA	NA	NA	NA	No	NA	HPRC	No	5.505	Yes	NA,NA	NA	NA
chr12:77378198	387336	DEL	54	0.9247	0.2933	56	NAV3(1.0,0.426)	NA	NA	NA	NA	NA	NA	NA	NA	No	ID=12-77378198-77378223-AATAA,12-77378224-77378289-ATAAA,12-77378362-77378377-GAAGA;MOTIFS=GAAGA,AATAA,ATAAA;STRUC=<VC53738>	HPRC,1KG-ONT	No	3.899	Yes	NA,NA	NA	NA
chr12:77378292	387338	INS	252	0.8257	0.6482	2	NAV3(1.0,0.426)	NA	NA	NA	NA	NA	NA	NA	NA	No	ID=12-77378198-77378223-AATAA,12-77378224-77378289-ATAAA,12-77378362-77378377-GAAGA;MOTIFS=GAAGA,AATAA,ATAAA;STRUC=<VC53738>	HGSVC	No	1.616	No	NA,NA	NA	NA
chr12:77378292	387339	INS	152	0.863	0.5264	2	NAV3(1.0,0.426)	NA	NA	NA	NA	NA	NA	NA	NA	No	ID=12-77378198-77378223-AATAA,12-77378224-77378289-ATAAA,12-77378362-77378377-GAAGA;MOTIFS=GAAGA,AATAA,ATAAA;STRUC=<VC53738>	HPRC	No	1.616	No	NA,NA	NA	NA
chr12:77378292	387337	INS	111	0.8477	0.5598	3	NAV3(1.0,0.426)	NA	NA	NA	NA	NA	NA	NA	NA	No	ID=12-77378198-77378223-AATAA,12-77378224-77378289-ATAAA,12-77378362-77378377-GAAGA;MOTIFS=GAAGA,AATAA,ATAAA;STRUC=<VC53738>	NA	No	1.616	No	NA,NA	NA	NA
chr12:77378293	387340	INS	189	0.84	0.62	2	NAV3(1.0,0.426)	NA	NA	NA	NA	NA	NA	NA	NA	No	ID=12-77378198-77378223-AATAA,12-77378224-77378289-ATAAA,12-77378362-77378377-GAAGA;MOTIFS=GAAGA,AATAA,ATAAA;STRUC=<VC53738>	HPRC,HGSVC	No	1.616	Yes	NA,NA	NA	NA
chr12:77378293	387341	INS	199	0.8449	0.6308	1	NAV3(1.0,0.426)	NA	NA	NA	NA	NA	NA	NA	NA	No	ID=12-77378198-77378223-AATAA,12-77378224-77378289-ATAAA,12-77378362-77378377-GAAGA;MOTIFS=GAAGA,AATAA,ATAAA;STRUC=<VC53738>	HPRC,HGSVC	No	1.616	No	NA,NA	NA	NA
chr12:77378293	387342	INS	214	0.8518	0.5656	1	NAV3(1.0,0.426)	NA	NA	NA	NA	NA	NA	NA	NA	No	ID=12-77378198-77378223-AATAA,12-77378224-77378289-ATAAA,12-77378362-77378377-GAAGA;MOTIFS=GAAGA,AATAA,ATAAA;STRUC=<VC53738>	HPRC,HGSVC	No	1.616	No	NA,NA	NA	NA
chr12:77378296	387343	INS	125	0.8359	0.6078	2	NAV3(1.0,0.426)	NA	NA	NA	NA	NA	NA	NA	NA	No	ID=12-77378198-77378223-AATAA,12-77378224-77378289-ATAAA,12-77378362-77378377-GAAGA;MOTIFS=GAAGA,AATAA,ATAAA;STRUC=<VC53738>	HPRC	No	1.616	No	NA,NA	NA	NA
chr12:77378296	387344	INS	134	0.8464	0.5648	4	NAV3(1.0,0.426)	NA	NA	NA	NA	NA	NA	NA	NA	No	ID=12-77378198-77378223-AATAA,12-77378224-77378289-ATAAA,12-77378362-77378377-GAAGA;MOTIFS=GAAGA,AATAA,ATAAA;STRUC=<VC53738>	HPRC	No	1.616	No	NA,NA	NA	NA
chr12:77378296	387345	INS	85	0.8448	0.5489	1	NAV3(1.0,0.426)	NA	NA	NA	NA	NA	NA	NA	NA	No	ID=12-77378198-77378223-AATAA,12-77378224-77378289-ATAAA,12-77378362-77378377-GAAGA;MOTIFS=GAAGA,AATAA,ATAAA;STRUC=<VC53738>	NA	No	1.616	No	NA,NA	NA	NA
chr12:77411342	387346	DEL	150	0.8262	0.6417	1	NAV3(1.0,0.426)	NA	NA	NA	NA	NA	NA	NA	NA	No	NA	NA	Yes	3.569	No	NA,NA	NA	NA
chr12:77419607	387347	INS	124	0.8158	0.6614	1	NAV3(1.0,0.426)	NA	NA	NA	NA	NA	NA	NA	NA	No	NA	NA	Yes	2.538	No	NA,NA	NA	NA
chr12:77441963	387348	INS	62	0.8846	0.4305	1	NAV3(1.0,0.426)	NA	NA	NA	NA	NA	NA	NA	NA	No	NA	1KG-ONT	Yes	1.616	No	NA,NA	NA	NA
chr12:77441985	387352	INS	62	0.8973	0.3861	3	NAV3(1.0,0.426)	NA	NA	NA	NA	NA	NA	NA	NA	No	ID=12-77441980-77442035-AGTAT;MOTIFS=AGTAT;STRUC=<TR825946>	1KG-ONT	Yes	1.616	No	NA,NA	NA	NA
chr12:77441985	387353	INS	52	0.8533	0.5407	1	NAV3(1.0,0.426)	NA	NA	NA	NA	NA	NA	NA	NA	No	ID=12-77441980-77442035-AGTAT;MOTIFS=AGTAT;STRUC=<TR825946>	1KG-ONT	Yes	1.616	No	NA,NA	NA	NA
chr12:77441985	387351	INS	67	0.8737	0.4569	14	NAV3(1.0,0.426)	NA	NA	NA	NA	NA	NA	NA	NA	No	ID=12-77441980-77442035-AGTAT;MOTIFS=AGTAT;STRUC=<TR825946>	1KG-ONT	Yes	1.616	Yes	NA,NA	NA	NA
chr12:77441985	387350	INS	72	0.836	0.5946	5	NAV3(1.0,0.426)	NA	NA	NA	NA	NA	NA	NA	NA	No	ID=12-77441980-77442035-AGTAT;MOTIFS=AGTAT;STRUC=<TR825946>	1KG-ONT	Yes	1.616	Yes	NA,NA	NA	NA
chr12:77441985	387349	INS	77	0.8806	0.5008	8	NAV3(1.0,0.426)	NA	NA	NA	NA	NA	NA	NA	NA	No	ID=12-77441980-77442035-AGTAT;MOTIFS=AGTAT;STRUC=<TR825946>	1KG-ONT	Yes	1.616	Yes	NA,NA	NA	NA
chr12:77441990	387354	INS	57	0.8136	0.6572	6	NAV3(1.0,0.426)	NA	NA	NA	NA	NA	NA	NA	NA	No	ID=12-77441980-77442035-AGTAT;MOTIFS=AGTAT;STRUC=<TR825946>	1KG-ONT	Yes	1.616	Yes	NA,NA	NA	NA
chr12:77442031	387355	INS	67	0.8121	0.6396	1	NAV3(1.0,0.426)	NA	NA	NA	NA	NA	NA	NA	NA	No	ID=12-77441980-77442035-AGTAT;MOTIFS=AGTAT;STRUC=<TR825946>	1KG-ONT	Yes	1.616	No	NA,NA	NA	NA
chr12:77445042	387356	DEL	102	0.9121	0.3445	160	NAV3(1.0,0.426)	NA	NA	NA	NA	NA	NA	NA	NA	No	ID=12-77445160-77445172-ATA;MOTIFS=ATA;STRUC=(ATA)n	HPRC,HGSVC,1KG-ONT	Yes	1.779	Yes	NA,NA	NA	NA
chr12:77468831	387357	DEL	50	0.8493	0.5441	466	NAV3(1.0,0.426)	NA	NA	NA	NA	NA	NA	NA	NA	No	ID=12-77468794-77468812-A,12-77468813-77468858-TA,12-77468857-77468908-TG,12-77468909-77468918-TG,12-77468927-77468937-TA,12-77468951-77468960-AC,12-77468966-77468975-CA;MOTIFS=A,TG,TA,AC,CA;STRUC=<VC53747>	HPRC,HGSVC,1KG-ONT	No	1.154	Yes	NA,NA	NA	NA
chr12:77468831	387358	DEL	54	0.8164	0.6494	95	NAV3(1.0,0.426)	NA	NA	NA	NA	NA	NA	NA	NA	No	ID=12-77468794-77468812-A,12-77468813-77468858-TA,12-77468857-77468908-TG,12-77468909-77468918-TG,12-77468927-77468937-TA,12-77468951-77468960-AC,12-77468966-77468975-CA;MOTIFS=A,TG,TA,AC,CA;STRUC=<VC53747>	HPRC,HGSVC,1KG-ONT	No	1.153	Yes	NA,NA	NA	NA
chr12:77468831	387359	DEL	58	0.8372	0.6168	38	NAV3(1.0,0.426)	NA	NA	NA	NA	NA	NA	NA	NA	No	ID=12-77468794-77468812-A,12-77468813-77468858-TA,12-77468857-77468908-TG,12-77468909-77468918-TG,12-77468927-77468937-TA,12-77468951-77468960-AC,12-77468966-77468975-CA;MOTIFS=A,TG,TA,AC,CA;STRUC=<VC53747>	HPRC,HGSVC,1KG-ONT	No	1.153	Yes	NA,NA	NA	NA
chr12:77468831	387360	DEL	66	0.8699	0.4606	32	NAV3(1.0,0.426)	NA	NA	NA	NA	NA	NA	NA	NA	No	ID=12-77468794-77468812-A,12-77468813-77468858-TA,12-77468857-77468908-TG,12-77468909-77468918-TG,12-77468927-77468937-TA,12-77468951-77468960-AC,12-77468966-77468975-CA;MOTIFS=A,TG,TA,AC,CA;STRUC=<VC53747>	HPRC,HGSVC,1KG-ONT	No	1.134	Yes	NA,NA	NA	NA
chr12:77468833	387361	DEL	62	0.8651	0.5322	3	NAV3(1.0,0.426)	NA	NA	NA	NA	NA	NA	NA	NA	No	ID=12-77468794-77468812-A,12-77468813-77468858-TA,12-77468857-77468908-TG,12-77468909-77468918-TG,12-77468927-77468937-TA,12-77468951-77468960-AC,12-77468966-77468975-CA;MOTIFS=A,TG,TA,AC,CA;STRUC=<VC53747>	HPRC,HGSVC,1KG-ONT	No	1.191	Yes	NA,NA	NA	NA
chr12:77513905	387363	INS	324	0.9212	0.2885	3	NAV3(1.0,0.426)	NA	NA	NA	NA	NA	NA	NA	NA	No	NA	NA	Yes	2.387	Yes	NA,NA	NA	NA
chr12:77514876	387364	DEL	323	0.9681	0.1281	705	NAV3(1.0,0.426)	NA	NA	NA	NA	NA	NA	NA	NA	No	ID=12-77514886-77514917-T;MOTIFS=T;STRUC=(T)n	HPRC,HGSVC,1KG-ONT	Yes	4.112	Yes	NA,NA	NA	NA
chr12:77571260	387365	INS	316	0.9229	0.3082	120	NAV3(1.0,0.426)	NA	NA	NA	NA	NA	NA	NA	NA	No	NA	HPRC,HGSVC,1KG-ONT	No	0.354	Yes	NA,NA	NA	NA
chr12:77571722	387367	INS	344	0.9321	0.289	6	NAV3(1.0,0.426)	NA	NA	NA	NA	NA	NA	NA	NA	No	NA	HPRC,HGSVC,1KG-ONT	No	0.354	Yes	NA,NA	NA	NA
chr12:77571722	387366	INS	325	0.9497	0.1998	5	NAV3(1.0,0.426)	NA	NA	NA	NA	NA	NA	NA	NA	No	NA	HPRC,HGSVC,1KG-ONT	No	0.354	Yes	NA,NA	NA	NA
chr12:77593780	387368	DEL	60	0.9203	0.4452	7	NAV3(1.0,0.426)	NA	NA	NA	NA	NA	NA	NA	NA	No	ID=12-77593791-77593800-GAG;MOTIFS=GAG;STRUC=<TR826107>	HPRC,1KG-ONT	Yes	0.872	Yes	NA,NA	NA	NA
chr12:77632047	387369	DEL	58	0.8599	0.5409	1	NAV3(1.0,0.426)	NA	NA	NA	NA	NA	NA	NA	NA	No	NA	NA	No	3.767	No	NA,NA	NA	NA
chr12:77690763	387371	INS	92	0.8403	0.6122	21	NAV3(1.0,0.426)	NA	NA	NA	NA	NA	NA	NA	NA	No	ID=12-77690762-77690771-TA,12-77690780-77690791-AT,12-77690828-77690837-TC;MOTIFS=TC,TA,AT;STRUC=<VC53761>	HPRC,HGSVC,1KG-ONT	Yes	1.616	Yes	NA,NA	NA	NA
chr12:77690763	387370	INS	90	0.935	0.2556	1074	NAV3(1.0,0.426)	NA	NA	NA	NA	NA	NA	NA	NA	No	ID=12-77690762-77690771-TA,12-77690780-77690791-AT,12-77690828-77690837-TC;MOTIFS=TC,TA,AT;STRUC=<VC53761>	HPRC,HGSVC,1KG-ONT	Yes	1.616	Yes	NA,NA	NA	NA
chr12:77705237	387372	DEL	1721	0.9623	0.1642	115	NAV3(1.0,0.426)	NA	NA	NA	NA	NA	NA	NA	NA	No	ID=12-77705407-77705422-AAAC;MOTIFS=AAAC;STRUC=<TR826247>,ID=12-77705808-77705817-TTA;MOTIFS=TTA;STRUC=<TR826248>,ID=12-77706714-77706721-A;MOTIFS=A;STRUC=(A)n,ID=12-77706870-77706893-A;MOTIFS=A;STRUC=<TR826249>,ID=12-77706895-77706908-A;MOTIFS=A;STRUC=(A)n	HPRC,HGSVC,1KG-ONT	Yes	4.825	Yes	NA,NA	NA	NA
chr12:77710369	387373	INS	72	0.8845	0.427	82	NAV3(1.0,0.426)	NA	NA	NA	NA	NA	NA	NA	NA	No	NA	HPRC,HGSVC,1KG-ONT	Yes	7.398	Yes	NA,NA	NA	NA
chr12:77739114	387374	DEL	61	0.9126	0.3402	5	NAV3(1.0,0.426)	NA	NA	NA	NA	NA	NA	NA	NA	No	NA	HPRC,HGSVC	Yes	1.79	No	NA,NA	NA	NA
chr12:77755511	387376	INS	60	0.8489	0.6389	5	NAV3(1.0,0.426)	NA	NA	NA	NA	NA	NA	NA	NA	No	ID=12-77755436-77755458-TTCTT,12-77755463-77755476-TTCC,12-77755495-77755508-TCCC,12-77755509-77755514-TGCCT,12-77755511-77755584-CCTTT,12-77755611-77755658-TCCT,12-77755659-77755669-CT,12-77755723-77755736-TCTT;MOTIFS=TCTT,TCCC,TCCT,TTCTT,CT,TGCCT,TTCC,CCTTT;STRUC=<VC53766>	HPRC,HGSVC,1KG-ONT	No	3.322	Yes	NA,NA	NA	NA
chr12:77755511	387375	INS	55	0.8933	0.3911	12	NAV3(1.0,0.426)	NA	NA	NA	NA	NA	NA	NA	NA	No	ID=12-77755436-77755458-TTCTT,12-77755463-77755476-TTCC,12-77755495-77755508-TCCC,12-77755509-77755514-TGCCT,12-77755511-77755584-CCTTT,12-77755611-77755658-TCCT,12-77755659-77755669-CT,12-77755723-77755736-TCTT;MOTIFS=TCTT,TCCC,TCCT,TTCTT,CT,TGCCT,TTCC,CCTTT;STRUC=<VC53766>	HPRC,HGSVC,1KG-ONT	No	3.322	Yes	NA,NA	NA	NA
chr12:77755511	387377	INS	65	0.8495	0.5734	13	NAV3(1.0,0.426)	NA	NA	NA	NA	NA	NA	NA	NA	No	ID=12-77755436-77755458-TTCTT,12-77755463-77755476-TTCC,12-77755495-77755508-TCCC,12-77755509-77755514-TGCCT,12-77755511-77755584-CCTTT,12-77755611-77755658-TCCT,12-77755659-77755669-CT,12-77755723-77755736-TCTT;MOTIFS=TCTT,TCCC,TCCT,TTCTT,CT,TGCCT,TTCC,CCTTT;STRUC=<VC53766>	HPRC,HGSVC,1KG-ONT	No	3.322	No	NA,NA	NA	NA
chr12:77755580	387378	INS	58	0.8238	0.6371	11	NAV3(1.0,0.426)	NA	NA	NA	NA	NA	NA	NA	NA	No	ID=12-77755436-77755458-TTCTT,12-77755463-77755476-TTCC,12-77755495-77755508-TCCC,12-77755509-77755514-TGCCT,12-77755511-77755584-CCTTT,12-77755611-77755658-TCCT,12-77755659-77755669-CT,12-77755723-77755736-TCTT;MOTIFS=TCTT,TCCC,TCCT,TTCTT,CT,TGCCT,TTCC,CCTTT;STRUC=<VC53766>	HPRC,HGSVC,1KG-ONT	No	3.322	No	NA,NA	NA	NA
chr12:77755580	387379	INS	86	0.8372	0.6374	2	NAV3(1.0,0.426)	NA	NA	NA	NA	NA	NA	NA	NA	No	ID=12-77755436-77755458-TTCTT,12-77755463-77755476-TTCC,12-77755495-77755508-TCCC,12-77755509-77755514-TGCCT,12-77755511-77755584-CCTTT,12-77755611-77755658-TCCT,12-77755659-77755669-CT,12-77755723-77755736-TCTT;MOTIFS=TCTT,TCCC,TCCT,TTCTT,CT,TGCCT,TTCC,CCTTT;STRUC=<VC53766>	HPRC,HGSVC	No	3.322	Yes	NA,NA	NA	NA
chr12:77755580	387380	INS	78	0.8022	0.6853	13	NAV3(1.0,0.426)	NA	NA	NA	NA	NA	NA	NA	NA	No	ID=12-77755436-77755458-TTCTT,12-77755463-77755476-TTCC,12-77755495-77755508-TCCC,12-77755509-77755514-TGCCT,12-77755511-77755584-CCTTT,12-77755611-77755658-TCCT,12-77755659-77755669-CT,12-77755723-77755736-TCTT;MOTIFS=TCTT,TCCC,TCCT,TTCTT,CT,TGCCT,TTCC,CCTTT;STRUC=<VC53766>	HPRC,HGSVC,1KG-ONT	No	3.322	Yes	NA,NA	NA	NA
chr12:77755581	387382	INS	59	0.8072	0.6759	3	NAV3(1.0,0.426)	NA	NA	NA	NA	NA	NA	NA	NA	No	ID=12-77755436-77755458-TTCTT,12-77755463-77755476-TTCC,12-77755495-77755508-TCCC,12-77755509-77755514-TGCCT,12-77755511-77755584-CCTTT,12-77755611-77755658-TCCT,12-77755659-77755669-CT,12-77755723-77755736-TCTT;MOTIFS=TCTT,TCCC,TCCT,TTCTT,CT,TGCCT,TTCC,CCTTT;STRUC=<VC53766>	HPRC,HGSVC,1KG-ONT	No	3.322	No	NA,NA	NA	NA
chr12:77755581	387387	INS	72	0.8779	0.4617	9	NAV3(1.0,0.426)	NA	NA	NA	NA	NA	NA	NA	NA	No	ID=12-77755436-77755458-TTCTT,12-77755463-77755476-TTCC,12-77755495-77755508-TCCC,12-77755509-77755514-TGCCT,12-77755511-77755584-CCTTT,12-77755611-77755658-TCCT,12-77755659-77755669-CT,12-77755723-77755736-TCTT;MOTIFS=TCTT,TCCC,TCCT,TTCTT,CT,TGCCT,TTCC,CCTTT;STRUC=<VC53766>	HPRC,HGSVC,1KG-ONT	No	3.322	Yes	NA,NA	NA	NA
chr12:77755581	387386	INS	62	0.9063	0.3802	8	NAV3(1.0,0.426)	NA	NA	NA	NA	NA	NA	NA	NA	No	ID=12-77755436-77755458-TTCTT,12-77755463-77755476-TTCC,12-77755495-77755508-TCCC,12-77755509-77755514-TGCCT,12-77755511-77755584-CCTTT,12-77755611-77755658-TCCT,12-77755659-77755669-CT,12-77755723-77755736-TCTT;MOTIFS=TCTT,TCCC,TCCT,TTCTT,CT,TGCCT,TTCC,CCTTT;STRUC=<VC53766>	HPRC,HGSVC,1KG-ONT	No	3.322	Yes	NA,NA	NA	NA
chr12:77755581	387388	INS	76	0.8809	0.4924	16	NAV3(1.0,0.426)	NA	NA	NA	NA	NA	NA	NA	NA	No	ID=12-77755436-77755458-TTCTT,12-77755463-77755476-TTCC,12-77755495-77755508-TCCC,12-77755509-77755514-TGCCT,12-77755511-77755584-CCTTT,12-77755611-77755658-TCCT,12-77755659-77755669-CT,12-77755723-77755736-TCTT;MOTIFS=TCTT,TCCC,TCCT,TTCTT,CT,TGCCT,TTCC,CCTTT;STRUC=<VC53766>	HPRC,HGSVC,1KG-ONT	No	3.322	Yes	NA,NA	NA	NA
chr12:77755581	387389	INS	91	0.8611	0.5002	5	NAV3(1.0,0.426)	NA	NA	NA	NA	NA	NA	NA	NA	No	ID=12-77755436-77755458-TTCTT,12-77755463-77755476-TTCC,12-77755495-77755508-TCCC,12-77755509-77755514-TGCCT,12-77755511-77755584-CCTTT,12-77755611-77755658-TCCT,12-77755659-77755669-CT,12-77755723-77755736-TCTT;MOTIFS=TCTT,TCCC,TCCT,TTCTT,CT,TGCCT,TTCC,CCTTT;STRUC=<VC53766>	HPRC,HGSVC	No	3.322	Yes	NA,NA	NA	NA
chr12:77755581	387385	INS	55	0.8198	0.6564	17	NAV3(1.0,0.426)	NA	NA	NA	NA	NA	NA	NA	NA	No	ID=12-77755436-77755458-TTCTT,12-77755463-77755476-TTCC,12-77755495-77755508-TCCC,12-77755509-77755514-TGCCT,12-77755511-77755584-CCTTT,12-77755611-77755658-TCCT,12-77755659-77755669-CT,12-77755723-77755736-TCTT;MOTIFS=TCTT,TCCC,TCCT,TTCTT,CT,TGCCT,TTCC,CCTTT;STRUC=<VC53766>	HPRC,HGSVC,1KG-ONT	No	3.322	Yes	NA,NA	NA	NA
chr12:77755581	387381	INS	72	0.8788	0.452	12	NAV3(1.0,0.426)	NA	NA	NA	NA	NA	NA	NA	NA	No	ID=12-77755436-77755458-TTCTT,12-77755463-77755476-TTCC,12-77755495-77755508-TCCC,12-77755509-77755514-TGCCT,12-77755511-77755584-CCTTT,12-77755611-77755658-TCCT,12-77755659-77755669-CT,12-77755723-77755736-TCTT;MOTIFS=TCTT,TCCC,TCCT,TTCTT,CT,TGCCT,TTCC,CCTTT;STRUC=<VC53766>	HPRC,HGSVC,1KG-ONT	No	3.322	Yes	NA,NA	NA	NA
chr12:77755581	387384	INS	52	0.9313	0.2736	82	NAV3(1.0,0.426)	NA	NA	NA	NA	NA	NA	NA	NA	No	ID=12-77755436-77755458-TTCTT,12-77755463-77755476-TTCC,12-77755495-77755508-TCCC,12-77755509-77755514-TGCCT,12-77755511-77755584-CCTTT,12-77755611-77755658-TCCT,12-77755659-77755669-CT,12-77755723-77755736-TCTT;MOTIFS=TCTT,TCCC,TCCT,TTCTT,CT,TGCCT,TTCC,CCTTT;STRUC=<VC53766>	HPRC,HGSVC,1KG-ONT	No	3.322	Yes	NA,NA	NA	NA
chr12:77755581	387383	INS	67	0.7944	0.699	8	NAV3(1.0,0.426)	NA	NA	NA	NA	NA	NA	NA	NA	No	ID=12-77755436-77755458-TTCTT,12-77755463-77755476-TTCC,12-77755495-77755508-TCCC,12-77755509-77755514-TGCCT,12-77755511-77755584-CCTTT,12-77755611-77755658-TCCT,12-77755659-77755669-CT,12-77755723-77755736-TCTT;MOTIFS=TCTT,TCCC,TCCT,TTCTT,CT,TGCCT,TTCC,CCTTT;STRUC=<VC53766>	HPRC,HGSVC,1KG-ONT	No	3.322	Yes	NA,NA	NA	NA
chr12:77755582	387390	INS	83	0.8595	0.6902	11	NAV3(1.0,0.426)	NA	NA	NA	NA	NA	NA	NA	NA	No	ID=12-77755436-77755458-TTCTT,12-77755463-77755476-TTCC,12-77755495-77755508-TCCC,12-77755509-77755514-TGCCT,12-77755511-77755584-CCTTT,12-77755611-77755658-TCCT,12-77755659-77755669-CT,12-77755723-77755736-TCTT;MOTIFS=TCTT,TCCC,TCCT,TTCTT,CT,TGCCT,TTCC,CCTTT;STRUC=<VC53766>,ID=12-77755581-77755614-CCTC;MOTIFS=CCTC;STRUC=<TR826309>	HPRC,HGSVC	No	3.322	Yes	NA,NA	NA	NA
chr12:77756700	387391	DEL	81	0.8781	0.4802	1	NAV3(1.0,0.426)	NA	NA	NA	NA	NA	NA	NA	NA	No	NA	NA	Yes	4.429	No	NA,NA	NA	NA
chr12:77930025	387392	INS	54	0.8097	0.6836	1	NAV3(1.0,0.426)	NA	NA	NA	NA	NA	NA	NA	NA	No	NA	NA	No	2.538	No	NA,NA	NA	NA
chr12:77960963	387393	INS	70	0.8468	0.5664	36	NAV3(1.0,0.426)	NA	NA	NA	NA	NA	NA	NA	NA	No	NA	HPRC,HGSVC,1KG-ONT	No	2.387	Yes	NA,NA	NA	NA
chr12:77961101	387394	INS	105	0.8671	0.4965	6	NAV3(1.0,0.426)	NA	NA	NA	NA	NA	NA	NA	NA	No	NA	NA	No	0.692	Yes	NA,NA	NA	NA
chr12:77961305	387395	INS	58	0.8328	0.6182	2	NAV3(1.0,0.426)	NA	NA	NA	NA	NA	NA	NA	NA	No	NA	HPRC,HGSVC,1KG-ONT	Yes	1.666	No	NA,NA	NA	NA
chr12:77982222	387396	DEL	177	0.8645	0.5173	431	NAV3(1.0,0.426)	NA	NA	NA	NA	NA	NA	NA	NA	No	NA	HPRC,HGSVC,1KG-ONT	Yes	2.823	Yes	NA,NA	NA	NA
chr12:77990098	387397	INS	404	0.9738	0.1141	786	NAV3(1.0,0.426)	NA	NA	NA	NA	NA	NA	NA	NA	No	NA	HPRC,HGSVC,1KG-ONT	No	0.692	Yes	NA,NA	NA	NA
chr12:78003153	387398	INS	316	0.9445	0.2306	6	NAV3(1.0,0.426)	NA	NA	NA	NA	NA	NA	NA	enhancer	No	ID=12-78003273-78003282-TGT;MOTIFS=TGT;STRUC=(TGT)n	HPRC,HGSVC,1KG-ONT	No	4.42	Yes	NA,NA	NA	NA
chr12:78003153	387399	INS	333	0.9587	0.1661	420	NAV3(1.0,0.426)	NA	NA	NA	NA	NA	NA	NA	enhancer	No	ID=12-78003273-78003282-TGT;MOTIFS=TGT;STRUC=(TGT)n	HPRC,HGSVC,1KG-ONT	No	4.42	Yes	NA,NA	NA	NA
chr12:78003153	387400	INS	335	0.9538	0.2419	3	NAV3(1.0,0.426)	NA	NA	NA	NA	NA	NA	NA	enhancer	No	ID=12-78003273-78003282-TGT;MOTIFS=TGT;STRUC=(TGT)n	HPRC,HGSVC,1KG-ONT	No	4.42	No	NA,NA	NA	NA
chr12:78008730	387401	INS	184	0.8231	0.6457	1	NAV3(1.0,0.426)	NA	NA	NA	NA	NA	NA	NA	NA	No	NA	NA	No	0.692	No	NA,NA	NA	NA
chr12:78021233	387402	INS	270	0.8791	0.4897	1	NAV3(1.0,0.426)	NA	NA	NA	NA	NA	NA	NA	NA	No	NA	NA	Yes	2.17	No	NA,NA	NA	NA
chr12:78092140	387403	DEL	54	0.8932	0.4776	1	NAV3(1.0,0.426)	NA	NA	NA	NA	NA	NA	NA	NA	No	NA	NA	No	2.963	No	NA,NA	NA	NA
chr12:78117300	387405	INS	72	0.9164	0.3231	57	NAV3(1.0,0.426)	NA	NA	NA	NA	NA	NA	NA	NA	No	ID=12-78117213-78117222-TA,12-78117270-78117282-TATT,12-78117327-78117336-TA;MOTIFS=TATT,TA;STRUC=<VC53799>	HPRC,HGSVC,1KG-ONT	No	2.387	Yes	NA,NA	NA	NA
chr12:78123965	387406	INS	349	0.8447	0.5718	1	NAV3(1.0,0.426)	NA	NA	NA	NA	NA	NA	NA	NA	No	NA	NA	Yes	2.271	No	NA,NA	NA	NA
chr12:78124818	387407	INS	328	0.9198	0.3084	18	NAV3(1.0,0.426)	NA	NA	NA	NA	NA	NA	NA	NA	No	NA	HGSVC,1KG-ONT	Yes	7.12	Yes	NA,NA	NA	NA
chr12:78128326	387408	INS	322	0.929	0.2653	1	NAV3(1.0,0.426)	NA	NA	NA	NA	NA	NA	NA	NA	No	NA	NA	No	8.954	No	NA,NA	NA	NA
chr12:78142671	387409	DEL	64	0.9061	0.3495	32	NAV3(1.0,0.426)	NA	NA	NA	NA	NA	NA	NA	NA	No	ID=12-78142661-78142671-TA,12-78142683-78142693-TA,12-78142705-78142715-TA,12-78142723-78142738-TG,12-78142737-78142748-TA;MOTIFS=TG,TA;STRUC=<VC53801>	HPRC,HGSVC,1KG-ONT	No	3.021	Yes	NA,NA	NA	NA
chr12:78142677	387410	DEL	60	0.8704	0.4712	213	NAV3(1.0,0.426)	NA	NA	NA	NA	NA	NA	NA	NA	No	ID=12-78142661-78142671-TA,12-78142683-78142693-TA,12-78142705-78142715-TA,12-78142723-78142738-TG,12-78142737-78142748-TA;MOTIFS=TG,TA;STRUC=<VC53801>	HPRC,HGSVC,1KG-ONT	No	3.041	Yes	NA,NA	NA	NA
chr12:78142679	387411	DEL	56	0.9093	0.3388	140	NAV3(1.0,0.426)	NA	NA	NA	NA	NA	NA	NA	NA	No	ID=12-78142661-78142671-TA,12-78142683-78142693-TA,12-78142705-78142715-TA,12-78142723-78142738-TG,12-78142737-78142748-TA;MOTIFS=TG,TA;STRUC=<VC53801>	HPRC,HGSVC,1KG-ONT	No	3.028	Yes	NA,NA	NA	NA
chr12:78142685	387412	DEL	52	0.8736	0.4928	80	NAV3(1.0,0.426)	NA	NA	NA	NA	NA	NA	NA	NA	No	ID=12-78142661-78142671-TA,12-78142683-78142693-TA,12-78142705-78142715-TA,12-78142723-78142738-TG,12-78142737-78142748-TA;MOTIFS=TG,TA;STRUC=<VC53801>	HPRC,HGSVC,1KG-ONT	No	3.028	Yes	NA,NA	NA	NA
chr12:78152185	387414	INS	312	0.9108	0.3139	1	NAV3(1.0,0.426)	NA	NA	NA	NA	NA	NA	NA	NA	No	NA	HPRC,HGSVC,1KG-ONT	Yes	2.387	No	NA,NA	NA	NA
chr12:78152185	387413	INS	330	0.9373	0.2454	67	NAV3(1.0,0.426)	NA	NA	NA	NA	NA	NA	NA	NA	No	NA	HPRC,HGSVC,1KG-ONT	Yes	2.387	Yes	NA,NA	NA	NA
chr12:78154267	387415	INS	58	0.8335	0.6034	43	NAV3(1.0,0.426)	NA	NA	NA	NA	NA	NA	NA	NA	No	ID=12-78154128-78154141-TG,12-78154148-78154162-TA,12-78154313-78154323-TA,12-78154374-78154387-TA;MOTIFS=TA,TG;STRUC=<VC53807>	HPRC,HGSVC,1KG-ONT	Yes	0.692	Yes	NA,NA	NA	NA
chr12:78154274	387416	INS	55	0.8483	0.5968	3	NAV3(1.0,0.426)	NA	NA	NA	NA	NA	NA	NA	NA	No	ID=12-78154128-78154141-TG,12-78154148-78154162-TA,12-78154313-78154323-TA,12-78154374-78154387-TA;MOTIFS=TA,TG;STRUC=<VC53807>	HPRC,HGSVC,1KG-ONT	Yes	0.692	No	NA,NA	NA	NA
chr12:78154279	387418	INS	83	0.8864	0.4823	1	NAV3(1.0,0.426)	NA	NA	NA	NA	NA	NA	NA	NA	No	ID=12-78154128-78154141-TG,12-78154148-78154162-TA,12-78154313-78154323-TA,12-78154374-78154387-TA;MOTIFS=TA,TG;STRUC=<VC53807>	HPRC,HGSVC	Yes	0.692	No	NA,NA	NA	NA
chr12:78154279	387417	INS	59	0.8806	0.4658	380	NAV3(1.0,0.426)	NA	NA	NA	NA	NA	NA	NA	NA	No	ID=12-78154128-78154141-TG,12-78154148-78154162-TA,12-78154313-78154323-TA,12-78154374-78154387-TA;MOTIFS=TA,TG;STRUC=<VC53807>	HPRC,HGSVC,1KG-ONT	Yes	0.692	Yes	NA,NA	NA	NA
chr12:78154280	387419	INS	115	0.8742	0.4773	1	NAV3(1.0,0.426)	NA	NA	NA	NA	NA	NA	NA	NA	No	ID=12-78154128-78154141-TG,12-78154148-78154162-TA,12-78154313-78154323-TA,12-78154374-78154387-TA;MOTIFS=TA,TG;STRUC=<VC53807>	NA	Yes	0.692	No	NA,NA	NA	NA
chr12:78154303	387420	INS	99	0.8144	0.6778	2	NAV3(1.0,0.426)	NA	NA	NA	NA	NA	NA	NA	NA	No	ID=12-78154128-78154141-TG,12-78154148-78154162-TA,12-78154313-78154323-TA,12-78154374-78154387-TA;MOTIFS=TA,TG;STRUC=<VC53807>	NA	Yes	0.692	Yes	NA,NA	NA	NA
chr12:78154305	387421	INS	68	0.8833	0.4039	2	NAV3(1.0,0.426)	NA	NA	NA	NA	NA	NA	NA	NA	No	ID=12-78154128-78154141-TG,12-78154148-78154162-TA,12-78154313-78154323-TA,12-78154374-78154387-TA;MOTIFS=TA,TG;STRUC=<VC53807>	HPRC,HGSVC,1KG-ONT	Yes	0.692	No	NA,NA	NA	NA
chr12:78162891	387422	INS	60	0.8993	0.3874	5	NAV3(1.0,0.426)	NA	NA	NA	NA	NA	NA	NA	NA	No	ID=12-78162861-78162870-A,12-78162869-78162882-AT,12-78162882-78162891-AT,12-78162873-78162900-ATATATATA,12-78162891-78162902-AT,12-78162903-78162913-AT,12-78162919-78162930-AT,12-78162956-78162966-TA;MOTIFS=AT,TA,ATATATATA,A;STRUC=<VC53809>	HGSVC	Yes	0.692	Yes	NA,NA	NA	NA
chr12:78173124	387423	INS	353	0.8465	0.5642	7	NAV3(1.0,0.426)	NA	NA	NA	NA	NA	NA	NA	NA	No	NA	NA	Yes	4.198	Yes	NA,NA	NA	NA
chr12:78214723	387424	INS	614	0.8679	0.527	1	NA	NA	NA	NA	NA	NA	NA	NA	NA	No	NA	NA	Yes	0.011	No	NA,NA	NA	NA
chr12:78280717	387425	DEL	104	0.9803	0.059	869	NA	NA	NA	NA	NA	NA	NA	NA	NA	No	NA	HPRC,HGSVC,1KG-ONT	Yes	2.557	Yes	NA,NA	NA	NA
chr12:78280783	387426	DEL	98	0.8859	0.5992	2	NA	NA	NA	NA	NA	NA	NA	NA	NA	No	NA	HPRC,HGSVC,1KG-ONT	Yes	2.58	No	NA,NA	NA	NA
chr12:78286704	387427	INS	316	0.8735	0.4754	1	NA	NA	NA	NA	NA	NA	NA	NA	NA	No	NA	NA	No	6.84	No	NA,NA	NA	NA
chr12:78294021	387428	DEL	5729	0.8535	0.5405	5	NA	NA	NA	NA	NA	NA	NA	NA	NA	No	ID=12-78293953-78293962-TA,12-78293971-78293980-TA,12-78294069-78294081-TA,12-78294115-78294127-TA,12-78294150-78294301-ATATAAATATACATATACATGTATATGT,12-78294323-78294333-TA,12-78294346-78294358-AGAT;MOTIFS=AGAT,ATATAAATATACATATACATGTATATGT,TA;STRUC=<VC53827>,ID=12-78295593-78295615-TTAT;MOTIFS=TTAT;STRUC=<TR827043>,ID=12-78296158-78296168-A;MOTIFS=A;STRUC=<TR827044>,ID=12-78297267-78297279-T;MOTIFS=T;STRUC=<TR827045>,ID=12-78297896-78297911-T;MOTIFS=T;STRUC=<TR827046>	1KG-ONT	Yes	0.511	No	NA,NA	NA	NA
chr12:78294073	387432	INS	198	0.8777	0.4379	1	NA	NA	NA	NA	NA	NA	NA	NA	NA	No	ID=12-78293953-78293962-TA,12-78293971-78293980-TA,12-78294069-78294081-TA,12-78294115-78294127-TA,12-78294150-78294301-ATATAAATATACATATACATGTATATGT,12-78294323-78294333-TA,12-78294346-78294358-AGAT;MOTIFS=AGAT,ATATAAATATACATATACATGTATATGT,TA;STRUC=<VC53827>	HPRC,HGSVC,1KG-ONT	No	1.616	Yes	NA,NA	NA	NA
chr12:78294073	387429	INS	82	0.8908	0.4086	10	NA	NA	NA	NA	NA	NA	NA	NA	NA	No	ID=12-78293953-78293962-TA,12-78293971-78293980-TA,12-78294069-78294081-TA,12-78294115-78294127-TA,12-78294150-78294301-ATATAAATATACATATACATGTATATGT,12-78294323-78294333-TA,12-78294346-78294358-AGAT;MOTIFS=AGAT,ATATAAATATACATATACATGTATATGT,TA;STRUC=<VC53827>	HPRC,HGSVC	Yes	1.616	Yes	NA,NA	NA	NA
chr12:78294073	387431	INS	88	0.8145	0.6751	3	NA	NA	NA	NA	NA	NA	NA	NA	NA	No	ID=12-78293953-78293962-TA,12-78293971-78293980-TA,12-78294069-78294081-TA,12-78294115-78294127-TA,12-78294150-78294301-ATATAAATATACATATACATGTATATGT,12-78294323-78294333-TA,12-78294346-78294358-AGAT;MOTIFS=AGAT,ATATAAATATACATATACATGTATATGT,TA;STRUC=<VC53827>	HPRC,HGSVC	Yes	1.616	Yes	NA,NA	NA	NA
chr12:78294073	387430	INS	66	0.8196	0.6433	2	NA	NA	NA	NA	NA	NA	NA	NA	NA	No	ID=12-78293953-78293962-TA,12-78293971-78293980-TA,12-78294069-78294081-TA,12-78294115-78294127-TA,12-78294150-78294301-ATATAAATATACATATACATGTATATGT,12-78294323-78294333-TA,12-78294346-78294358-AGAT;MOTIFS=AGAT,ATATAAATATACATATACATGTATATGT,TA;STRUC=<VC53827>	HPRC,HGSVC	Yes	1.616	Yes	NA,NA	NA	NA
chr12:78294082	387433	DEL	136	0.8674	0.6502	1	NA	NA	NA	NA	NA	NA	NA	NA	NA	No	ID=12-78293953-78293962-TA,12-78293971-78293980-TA,12-78294069-78294081-TA,12-78294115-78294127-TA,12-78294150-78294301-ATATAAATATACATATACATGTATATGT,12-78294323-78294333-TA,12-78294346-78294358-AGAT;MOTIFS=AGAT,ATATAAATATACATATACATGTATATGT,TA;STRUC=<VC53827>	HPRC,1KG-ONT	No	0.004	No	NA,NA	NA	NA
chr12:78294088	387434	INS	64	0.8386	0.5847	1	NA	NA	NA	NA	NA	NA	NA	NA	NA	No	ID=12-78293953-78293962-TA,12-78293971-78293980-TA,12-78294069-78294081-TA,12-78294115-78294127-TA,12-78294150-78294301-ATATAAATATACATATACATGTATATGT,12-78294323-78294333-TA,12-78294346-78294358-AGAT;MOTIFS=AGAT,ATATAAATATACATATACATGTATATGT,TA;STRUC=<VC53827>	HPRC,HGSVC	Yes	1.616	No	NA,NA	NA	NA
chr12:78294088	387435	INS	102	0.8387	0.6035	2	NA	NA	NA	NA	NA	NA	NA	NA	NA	No	ID=12-78293953-78293962-TA,12-78293971-78293980-TA,12-78294069-78294081-TA,12-78294115-78294127-TA,12-78294150-78294301-ATATAAATATACATATACATGTATATGT,12-78294323-78294333-TA,12-78294346-78294358-AGAT;MOTIFS=AGAT,ATATAAATATACATATACATGTATATGT,TA;STRUC=<VC53827>	HPRC,HGSVC,1KG-ONT	Yes	1.616	No	NA,NA	NA	NA
chr12:78294093	387436	DEL	84	0.8311	0.6255	189	NA	NA	NA	NA	NA	NA	NA	NA	NA	No	ID=12-78293953-78293962-TA,12-78293971-78293980-TA,12-78294069-78294081-TA,12-78294115-78294127-TA,12-78294150-78294301-ATATAAATATACATATACATGTATATGT,12-78294323-78294333-TA,12-78294346-78294358-AGAT;MOTIFS=AGAT,ATATAAATATACATATACATGTATATGT,TA;STRUC=<VC53827>	HPRC,HGSVC,1KG-ONT	No	0.108	Yes	NA,NA	NA	NA
chr12:78294119	387437	INS	62	0.8296	0.6203	2	NA	NA	NA	NA	NA	NA	NA	NA	NA	No	ID=12-78293953-78293962-TA,12-78293971-78293980-TA,12-78294069-78294081-TA,12-78294115-78294127-TA,12-78294150-78294301-ATATAAATATACATATACATGTATATGT,12-78294323-78294333-TA,12-78294346-78294358-AGAT;MOTIFS=AGAT,ATATAAATATACATATACATGTATATGT,TA;STRUC=<VC53827>	HPRC,HGSVC	Yes	1.616	Yes	NA,NA	NA	NA
chr12:78294127	387438	INS	80	0.8232	0.6472	17	NA	NA	NA	NA	NA	NA	NA	NA	NA	No	ID=12-78293953-78293962-TA,12-78293971-78293980-TA,12-78294069-78294081-TA,12-78294115-78294127-TA,12-78294150-78294301-ATATAAATATACATATACATGTATATGT,12-78294323-78294333-TA,12-78294346-78294358-AGAT;MOTIFS=AGAT,ATATAAATATACATATACATGTATATGT,TA;STRUC=<VC53827>	HPRC,HGSVC	Yes	1.616	Yes	NA,NA	NA	NA
chr12:78294127	387439	INS	174	0.8596	0.5299	1	NA	NA	NA	NA	NA	NA	NA	NA	NA	No	ID=12-78293953-78293962-TA,12-78293971-78293980-TA,12-78294069-78294081-TA,12-78294115-78294127-TA,12-78294150-78294301-ATATAAATATACATATACATGTATATGT,12-78294323-78294333-TA,12-78294346-78294358-AGAT;MOTIFS=AGAT,ATATAAATATACATATACATGTATATGT,TA;STRUC=<VC53827>	HPRC,HGSVC,1KG-ONT	No	1.616	No	NA,NA	NA	NA
chr12:78294134	387441	INS	100	0.8557	0.5425	4	NA	NA	NA	NA	NA	NA	NA	NA	NA	No	ID=12-78293953-78293962-TA,12-78293971-78293980-TA,12-78294069-78294081-TA,12-78294115-78294127-TA,12-78294150-78294301-ATATAAATATACATATACATGTATATGT,12-78294323-78294333-TA,12-78294346-78294358-AGAT;MOTIFS=AGAT,ATATAAATATACATATACATGTATATGT,TA;STRUC=<VC53827>	HPRC,HGSVC,1KG-ONT	Yes	1.616	No	NA,NA	NA	NA
chr12:78294134	387440	INS	56	0.8533	0.5821	175	NA	NA	NA	NA	NA	NA	NA	NA	NA	No	ID=12-78293953-78293962-TA,12-78293971-78293980-TA,12-78294069-78294081-TA,12-78294115-78294127-TA,12-78294150-78294301-ATATAAATATACATATACATGTATATGT,12-78294323-78294333-TA,12-78294346-78294358-AGAT;MOTIFS=AGAT,ATATAAATATACATATACATGTATATGT,TA;STRUC=<VC53827>	HPRC,HGSVC	Yes	1.616	Yes	NA,NA	NA	NA
chr12:78294137	387443	DEL	104	0.8328	0.6435	24	NA	NA	NA	NA	NA	NA	NA	NA	NA	No	ID=12-78293953-78293962-TA,12-78293971-78293980-TA,12-78294069-78294081-TA,12-78294115-78294127-TA,12-78294150-78294301-ATATAAATATACATATACATGTATATGT,12-78294323-78294333-TA,12-78294346-78294358-AGAT;MOTIFS=AGAT,ATATAAATATACATATACATGTATATGT,TA;STRUC=<VC53827>	HPRC,HGSVC,1KG-ONT	No	0.003	Yes	NA,NA	NA	NA
chr12:78294150	387450	INS	224	0.9211	0.5697	35	NA	NA	NA	NA	NA	NA	NA	NA	NA	No	ID=12-78293953-78293962-TA,12-78293971-78293980-TA,12-78294069-78294081-TA,12-78294115-78294127-TA,12-78294150-78294301-ATATAAATATACATATACATGTATATGT,12-78294323-78294333-TA,12-78294346-78294358-AGAT;MOTIFS=AGAT,ATATAAATATACATATACATGTATATGT,TA;STRUC=<VC53827>	HPRC,HGSVC,1KG-ONT	No	1.616	Yes	NA,NA	NA	NA
chr12:78294150	387451	INS	280	0.8457	0.5852	3	NA	NA	NA	NA	NA	NA	NA	NA	NA	No	ID=12-78293953-78293962-TA,12-78293971-78293980-TA,12-78294069-78294081-TA,12-78294115-78294127-TA,12-78294150-78294301-ATATAAATATACATATACATGTATATGT,12-78294323-78294333-TA,12-78294346-78294358-AGAT;MOTIFS=AGAT,ATATAAATATACATATACATGTATATGT,TA;STRUC=<VC53827>	HPRC,HGSVC,1KG-ONT	No	1.616	Yes	NA,NA	NA	NA
chr12:78294150	387452	INS	252	0.8964	0.3794	12	NA	NA	NA	NA	NA	NA	NA	NA	NA	No	ID=12-78293953-78293962-TA,12-78293971-78293980-TA,12-78294069-78294081-TA,12-78294115-78294127-TA,12-78294150-78294301-ATATAAATATACATATACATGTATATGT,12-78294323-78294333-TA,12-78294346-78294358-AGAT;MOTIFS=AGAT,ATATAAATATACATATACATGTATATGT,TA;STRUC=<VC53827>	HPRC,HGSVC,1KG-ONT	No	1.616	Yes	NA,NA	NA	NA
chr12:78294150	387453	DEL	56	0.9427	0.4417	93	NA	NA	NA	NA	NA	NA	NA	NA	NA	No	ID=12-78293953-78293962-TA,12-78293971-78293980-TA,12-78294069-78294081-TA,12-78294115-78294127-TA,12-78294150-78294301-ATATAAATATACATATACATGTATATGT,12-78294323-78294333-TA,12-78294346-78294358-AGAT;MOTIFS=AGAT,ATATAAATATACATATACATGTATATGT,TA;STRUC=<VC53827>	HPRC,HGSVC	No	0.025	Yes	NA,NA	NA	NA
chr12:78294150	387449	INS	196	0.8149	0.6675	38	NA	NA	NA	NA	NA	NA	NA	NA	NA	No	ID=12-78293953-78293962-TA,12-78293971-78293980-TA,12-78294069-78294081-TA,12-78294115-78294127-TA,12-78294150-78294301-ATATAAATATACATATACATGTATATGT,12-78294323-78294333-TA,12-78294346-78294358-AGAT;MOTIFS=AGAT,ATATAAATATACATATACATGTATATGT,TA;STRUC=<VC53827>	HPRC,HGSVC,1KG-ONT	No	1.616	Yes	NA,NA	NA	NA
chr12:78294150	387448	INS	168	0.8286	0.6496	102	NA	NA	NA	NA	NA	NA	NA	NA	NA	No	ID=12-78293953-78293962-TA,12-78293971-78293980-TA,12-78294069-78294081-TA,12-78294115-78294127-TA,12-78294150-78294301-ATATAAATATACATATACATGTATATGT,12-78294323-78294333-TA,12-78294346-78294358-AGAT;MOTIFS=AGAT,ATATAAATATACATATACATGTATATGT,TA;STRUC=<VC53827>	HPRC,HGSVC,1KG-ONT	No	1.616	Yes	NA,NA	NA	NA
chr12:78294150	387444	INS	56	0.876	0.4436	28	NA	NA	NA	NA	NA	NA	NA	NA	NA	No	ID=12-78293953-78293962-TA,12-78293971-78293980-TA,12-78294069-78294081-TA,12-78294115-78294127-TA,12-78294150-78294301-ATATAAATATACATATACATGTATATGT,12-78294323-78294333-TA,12-78294346-78294358-AGAT;MOTIFS=AGAT,ATATAAATATACATATACATGTATATGT,TA;STRUC=<VC53827>	HPRC,HGSVC	Yes	1.616	Yes	NA,NA	NA	NA
chr12:78294150	387445	INS	84	0.8371	0.618	108	NA	NA	NA	NA	NA	NA	NA	NA	NA	No	ID=12-78293953-78293962-TA,12-78293971-78293980-TA,12-78294069-78294081-TA,12-78294115-78294127-TA,12-78294150-78294301-ATATAAATATACATATACATGTATATGT,12-78294323-78294333-TA,12-78294346-78294358-AGAT;MOTIFS=AGAT,ATATAAATATACATATACATGTATATGT,TA;STRUC=<VC53827>	HPRC,HGSVC	Yes	1.616	Yes	NA,NA	NA	NA
chr12:78294150	387446	INS	112	0.845	0.5794	153	NA	NA	NA	NA	NA	NA	NA	NA	NA	No	ID=12-78293953-78293962-TA,12-78293971-78293980-TA,12-78294069-78294081-TA,12-78294115-78294127-TA,12-78294150-78294301-ATATAAATATACATATACATGTATATGT,12-78294323-78294333-TA,12-78294346-78294358-AGAT;MOTIFS=AGAT,ATATAAATATACATATACATGTATATGT,TA;STRUC=<VC53827>	HPRC,HGSVC,1KG-ONT	Yes	1.616	Yes	NA,NA	NA	NA
chr12:78294150	387447	INS	140	0.8286	0.6196	126	NA	NA	NA	NA	NA	NA	NA	NA	NA	No	ID=12-78293953-78293962-TA,12-78293971-78293980-TA,12-78294069-78294081-TA,12-78294115-78294127-TA,12-78294150-78294301-ATATAAATATACATATACATGTATATGT,12-78294323-78294333-TA,12-78294346-78294358-AGAT;MOTIFS=AGAT,ATATAAATATACATATACATGTATATGT,TA;STRUC=<VC53827>	HPRC,HGSVC,1KG-ONT	No	1.616	Yes	NA,NA	NA	NA
chr12:78294156	387454	INS	134	0.8472	0.5519	9	NA	NA	NA	NA	NA	NA	NA	NA	NA	No	ID=12-78293953-78293962-TA,12-78293971-78293980-TA,12-78294069-78294081-TA,12-78294115-78294127-TA,12-78294150-78294301-ATATAAATATACATATACATGTATATGT,12-78294323-78294333-TA,12-78294346-78294358-AGAT;MOTIFS=AGAT,ATATAAATATACATATACATGTATATGT,TA;STRUC=<VC53827>	HPRC,HGSVC,1KG-ONT	Yes	1.616	Yes	NA,NA	NA	NA
chr12:78294163	387455	INS	106	0.8069	0.6769	3	NA	NA	NA	NA	NA	NA	NA	NA	NA	No	ID=12-78293953-78293962-TA,12-78293971-78293980-TA,12-78294069-78294081-TA,12-78294115-78294127-TA,12-78294150-78294301-ATATAAATATACATATACATGTATATGT,12-78294323-78294333-TA,12-78294346-78294358-AGAT;MOTIFS=AGAT,ATATAAATATACATATACATGTATATGT,TA;STRUC=<VC53827>	HPRC,HGSVC,1KG-ONT	Yes	1.616	No	NA,NA	NA	NA
chr12:78294184	387456	INS	62	0.8658	0.4571	43	NA	NA	NA	NA	NA	NA	NA	NA	NA	No	ID=12-78293953-78293962-TA,12-78293971-78293980-TA,12-78294069-78294081-TA,12-78294115-78294127-TA,12-78294150-78294301-ATATAAATATACATATACATGTATATGT,12-78294323-78294333-TA,12-78294346-78294358-AGAT;MOTIFS=AGAT,ATATAAATATACATATACATGTATATGT,TA;STRUC=<VC53827>	HPRC,HGSVC	No	1.616	Yes	NA,NA	NA	NA
chr12:78294192	387457	DEL	116	0.8639	0.6527	37	NA	NA	NA	NA	NA	NA	NA	NA	NA	No	ID=12-78293953-78293962-TA,12-78293971-78293980-TA,12-78294069-78294081-TA,12-78294115-78294127-TA,12-78294150-78294301-ATATAAATATACATATACATGTATATGT,12-78294323-78294333-TA,12-78294346-78294358-AGAT;MOTIFS=AGAT,ATATAAATATACATATACATGTATATGT,TA;STRUC=<VC53827>	HPRC,HGSVC,1KG-ONT	No	0.492	Yes	NA,NA	NA	NA
chr12:78294220	387459	DEL	88	0.8164	0.6349	34	NA	NA	NA	NA	NA	NA	NA	NA	NA	No	ID=12-78293953-78293962-TA,12-78293971-78293980-TA,12-78294069-78294081-TA,12-78294115-78294127-TA,12-78294150-78294301-ATATAAATATACATATACATGTATATGT,12-78294323-78294333-TA,12-78294346-78294358-AGAT;MOTIFS=AGAT,ATATAAATATACATATACATGTATATGT,TA;STRUC=<VC53827>	HPRC,HGSVC,1KG-ONT	No	0.317	Yes	NA,NA	NA	NA
chr12:78294305	387460	INS	177	0.8396	0.601	2	NA	NA	NA	NA	NA	NA	NA	NA	NA	No	ID=12-78293953-78293962-TA,12-78293971-78293980-TA,12-78294069-78294081-TA,12-78294115-78294127-TA,12-78294150-78294301-ATATAAATATACATATACATGTATATGT,12-78294323-78294333-TA,12-78294346-78294358-AGAT;MOTIFS=AGAT,ATATAAATATACATATACATGTATATGT,TA;STRUC=<VC53827>	HPRC,HGSVC,1KG-ONT	No	0.469	Yes	NA,NA	NA	NA
chr12:78314101	387461	INS	178	0.8958	0.3818	5	NA	NA	NA	NA	NA	NA	NA	NA	NA	No	NA	NA	Yes	1.616	Yes	NA,NA	NA	NA
chr12:78338788	387462	INS	85	0.8579	0.6718	1	NA	NA	NA	NA	NA	NA	NA	NA	NA	No	ID=12-78338772-78338780-AAAT,12-78338777-78338791-AATC;MOTIFS=AAAT,AATC;STRUC=<VC53828>	NA	No	2.538	No	NA,NA	NA	NA
chr12:78471695	387464	DEL	58	0.9269	0.2751	14	NA	NA	NA	NA	NA	NA	NA	NA	NA	No	NA	HPRC,HGSVC,1KG-ONT	Yes	3.92	Yes	NA,NA	NA	NA
chr12:78471695	387463	INS	58	0.8999	0.3568	68	NA	NA	NA	NA	NA	NA	NA	NA	NA	No	NA	1KG-ONT	No	4.225	Yes	NA,NA	NA	NA
chr12:78475528	387465	DEL	71	0.8924	0.3834	31	NA	NA	NA	NA	NA	NA	NA	NA	NA	No	NA	HPRC,HGSVC,1KG-ONT	Yes	2.445	Yes	NA,NA	NA	NA
chr12:78476401	387466	INS	368	0.8143	0.6592	1	NA	NA	NA	NA	NA	NA	NA	NA	NA	No	NA	NA	Yes	1.616	No	NA,NA	NA	NA
chr12:78517493	387467	INS	308	0.9393	0.2549	3	NA	NA	NA	NA	NA	NA	NA	NA	NA	No	NA	NA	Yes	2.538	Yes	NA,NA	NA	NA
chr12:78540507	387468	INS	64	0.8328	0.6075	1	NA	NA	NA	NA	NA	NA	NA	NA	NA	No	ID=12-78540437-78540525-TACATAGATACATATATGTACGTG;MOTIFS=TACATAGATACATATATGTACGTG;STRUC=<TR827319>	NA	No	2.538	No	NA,NA	NA	NA
chr12:78545346	387469	INS	759	0.8301	0.6448	87	NA	NA	NA	NA	NA	NA	NA	NA	NA	No	NA	HPRC,HGSVC	Yes	1.616	Yes	NA,NA	NA	NA
chr12:78563238	387470	INS	2299	0.8909	0.3873	4	NA	NA	NA	NA	NA	NA	NA	NA	NA	No	NA	NA	Yes	1.643	Yes	NA,NA	NA	NA
chr12:78586811	387471	INS	62	0.8979	0.3853	1	NA	NA	NA	NA	NA	NA	NA	NA	NA	No	NA	NA	No	1.884	No	NA,NA	NA	NA
chr12:78588775	387472	INS	68	0.8706	0.4903	29	NA	NA	NA	NA	NA	NA	NA	NA	NA	No	NA	HPRC,HGSVC	No	3.322	Yes	NA,NA	NA	NA
chr12:78588775	387473	INS	102	0.8711	0.4552	323	NA	NA	NA	NA	NA	NA	NA	NA	NA	No	NA	HPRC,HGSVC,1KG-ONT	No	3.322	Yes	NA,NA	NA	NA
chr12:78588775	387474	INS	136	0.8248	0.6487	13	NA	NA	NA	NA	NA	NA	NA	NA	NA	No	NA	HPRC,HGSVC,1KG-ONT	No	3.322	Yes	NA,NA	NA	NA
chr12:78588809	387475	INS	104	0.8109	0.6857	32	NA	NA	NA	NA	NA	NA	NA	NA	NA	No	ID=12-78588790-78588858-CACATATGTATATATACACATATATGCATATGTA;MOTIFS=CACATATGTATATATACACATATATGCATATGTA;STRUC=(CACATATGTATATATACACATATATGCATATGTA)n	HPRC,HGSVC,1KG-ONT	No	3.322	Yes	NA,NA	NA	NA
chr12:78588817	387476	DEL	50	0.8478	0.5787	2	NA	NA	NA	NA	NA	NA	NA	NA	NA	No	ID=12-78588790-78588858-CACATATGTATATATACACATATATGCATATGTA;MOTIFS=CACATATGTATATATACACATATATGCATATGTA;STRUC=(CACATATGTATATATACACATATATGCATATGTA)n	HGSVC	No	1.881	Yes	NA,NA	NA	NA
chr12:78605708	387477	INS	309	0.944	0.2324	454	NA	NA	NA	NA	NA	NA	NA	NA	NA	No	NA	HPRC,HGSVC,1KG-ONT	Yes	3.188	Yes	NA,NA	NA	NA
chr12:78609976	387479	INS	5929	0.8188	0.6595	452	NA	NA	NA	NA	NA	NA	NA	NA	NA	No	ID=12-78609932-78609944-AAAC;MOTIFS=AAAC;STRUC=(AAAC)n	1KG-ONT	No	1.616	Yes	NA,NA	NA	NA
chr12:78625995	387481	INS	274	0.799	0.6901	30	NA	NA	NA	NA	NA	NA	NA	NA	NA	No	ID=12-78625833-78625842-AT,12-78625846-78625857-AT,12-78625865-78625873-AT,12-78625872-78625886-TG,12-78625908-78625917-TG,12-78625923-78625938-AT,12-78625943-78625955-TG,12-78625983-78625992-AT,12-78625992-78626012-AT,12-78626053-78626062-AT,12-78626070-78626081-TA,12-78626163-78626172-AT,12-78626189-78626203-GA;MOTIFS=GA,TA,TG,AT;STRUC=<VC53846>	HPRC,HGSVC,1KG-ONT	Yes	1.616	Yes	NA,NA	NA	NA
chr12:78625996	387483	INS	431	0.8199	0.6834	18	NA	NA	NA	NA	NA	NA	NA	NA	NA	No	ID=12-78625833-78625842-AT,12-78625846-78625857-AT,12-78625865-78625873-AT,12-78625872-78625886-TG,12-78625908-78625917-TG,12-78625923-78625938-AT,12-78625943-78625955-TG,12-78625983-78625992-AT,12-78625992-78626012-AT,12-78626053-78626062-AT,12-78626070-78626081-TA,12-78626163-78626172-AT,12-78626189-78626203-GA;MOTIFS=GA,TA,TG,AT;STRUC=<VC53846>	HGSVC	Yes	1.616	Yes	NA,NA	NA	NA
chr12:78625997	387490	INS	88	0.8429	0.6078	9	NA	NA	NA	NA	NA	NA	NA	NA	NA	No	ID=12-78625833-78625842-AT,12-78625846-78625857-AT,12-78625865-78625873-AT,12-78625872-78625886-TG,12-78625908-78625917-TG,12-78625923-78625938-AT,12-78625943-78625955-TG,12-78625983-78625992-AT,12-78625992-78626012-AT,12-78626053-78626062-AT,12-78626070-78626081-TA,12-78626163-78626172-AT,12-78626189-78626203-GA;MOTIFS=GA,TA,TG,AT;STRUC=<VC53846>	HPRC,HGSVC	Yes	1.616	Yes	NA,NA	NA	NA
chr12:78625997	387489	INS	51	0.8855	0.5038	3	NA	NA	NA	NA	NA	NA	NA	NA	NA	No	ID=12-78625833-78625842-AT,12-78625846-78625857-AT,12-78625865-78625873-AT,12-78625872-78625886-TG,12-78625908-78625917-TG,12-78625923-78625938-AT,12-78625943-78625955-TG,12-78625983-78625992-AT,12-78625992-78626012-AT,12-78626053-78626062-AT,12-78626070-78626081-TA,12-78626163-78626172-AT,12-78626189-78626203-GA;MOTIFS=GA,TA,TG,AT;STRUC=<VC53846>	HPRC,HGSVC,1KG-ONT	Yes	1.616	Yes	NA,NA	NA	NA
chr12:78625997	387487	INS	161	0.9133	0.3102	2	NA	NA	NA	NA	NA	NA	NA	NA	NA	No	ID=12-78625833-78625842-AT,12-78625846-78625857-AT,12-78625865-78625873-AT,12-78625872-78625886-TG,12-78625908-78625917-TG,12-78625923-78625938-AT,12-78625943-78625955-TG,12-78625983-78625992-AT,12-78625992-78626012-AT,12-78626053-78626062-AT,12-78626070-78626081-TA,12-78626163-78626172-AT,12-78626189-78626203-GA;MOTIFS=GA,TA,TG,AT;STRUC=<VC53846>	HPRC,HGSVC,1KG-ONT	Yes	1.616	No	NA,NA	NA	NA
chr12:78625997	387485	INS	72	0.8179	0.6673	1	NA	NA	NA	NA	NA	NA	NA	NA	NA	No	ID=12-78625833-78625842-AT,12-78625846-78625857-AT,12-78625865-78625873-AT,12-78625872-78625886-TG,12-78625908-78625917-TG,12-78625923-78625938-AT,12-78625943-78625955-TG,12-78625983-78625992-AT,12-78625992-78626012-AT,12-78626053-78626062-AT,12-78626070-78626081-TA,12-78626163-78626172-AT,12-78626189-78626203-GA;MOTIFS=GA,TA,TG,AT;STRUC=<VC53846>	HPRC,HGSVC,1KG-ONT	Yes	1.616	No	NA,NA	NA	NA
chr12:78625997	387484	INS	119	0.8027	0.6939	1	NA	NA	NA	NA	NA	NA	NA	NA	NA	No	ID=12-78625833-78625842-AT,12-78625846-78625857-AT,12-78625865-78625873-AT,12-78625872-78625886-TG,12-78625908-78625917-TG,12-78625923-78625938-AT,12-78625943-78625955-TG,12-78625983-78625992-AT,12-78625992-78626012-AT,12-78626053-78626062-AT,12-78626070-78626081-TA,12-78626163-78626172-AT,12-78626189-78626203-GA;MOTIFS=GA,TA,TG,AT;STRUC=<VC53846>	HPRC,HGSVC,1KG-ONT	Yes	1.616	No	NA,NA	NA	NA
chr12:78625997	387486	INS	125	0.9252	0.2828	1	NA	NA	NA	NA	NA	NA	NA	NA	NA	No	ID=12-78625833-78625842-AT,12-78625846-78625857-AT,12-78625865-78625873-AT,12-78625872-78625886-TG,12-78625908-78625917-TG,12-78625923-78625938-AT,12-78625943-78625955-TG,12-78625983-78625992-AT,12-78625992-78626012-AT,12-78626053-78626062-AT,12-78626070-78626081-TA,12-78626163-78626172-AT,12-78626189-78626203-GA;MOTIFS=GA,TA,TG,AT;STRUC=<VC53846>	HPRC,HGSVC,1KG-ONT	Yes	1.616	Yes	NA,NA	NA	NA
chr12:78625998	387491	INS	339	0.7903	0.6968	77	NA	NA	NA	NA	NA	NA	NA	NA	NA	No	ID=12-78625833-78625842-AT,12-78625846-78625857-AT,12-78625865-78625873-AT,12-78625872-78625886-TG,12-78625908-78625917-TG,12-78625923-78625938-AT,12-78625943-78625955-TG,12-78625983-78625992-AT,12-78625992-78626012-AT,12-78626053-78626062-AT,12-78626070-78626081-TA,12-78626163-78626172-AT,12-78626189-78626203-GA;MOTIFS=GA,TA,TG,AT;STRUC=<VC53846>	HPRC,HGSVC,1KG-ONT	Yes	1.616	Yes	NA,NA	NA	NA
chr12:78625998	387492	INS	230	0.8598	0.526	79	NA	NA	NA	NA	NA	NA	NA	NA	NA	No	ID=12-78625833-78625842-AT,12-78625846-78625857-AT,12-78625865-78625873-AT,12-78625872-78625886-TG,12-78625908-78625917-TG,12-78625923-78625938-AT,12-78625943-78625955-TG,12-78625983-78625992-AT,12-78625992-78626012-AT,12-78626053-78626062-AT,12-78626070-78626081-TA,12-78626163-78626172-AT,12-78626189-78626203-GA;MOTIFS=GA,TA,TG,AT;STRUC=<VC53846>	HPRC,HGSVC,1KG-ONT	Yes	1.616	Yes	NA,NA	NA	NA
chr12:78626001	387493	INS	176	0.8194	0.684	6	NA	NA	NA	NA	NA	NA	NA	NA	NA	No	ID=12-78625833-78625842-AT,12-78625846-78625857-AT,12-78625865-78625873-AT,12-78625872-78625886-TG,12-78625908-78625917-TG,12-78625923-78625938-AT,12-78625943-78625955-TG,12-78625983-78625992-AT,12-78625992-78626012-AT,12-78626053-78626062-AT,12-78626070-78626081-TA,12-78626163-78626172-AT,12-78626189-78626203-GA;MOTIFS=GA,TA,TG,AT;STRUC=<VC53846>	HPRC,HGSVC,1KG-ONT	Yes	1.616	Yes	NA,NA	NA	NA
chr12:78626001	387494	INS	135	0.8671	0.5083	8	NA	NA	NA	NA	NA	NA	NA	NA	NA	No	ID=12-78625833-78625842-AT,12-78625846-78625857-AT,12-78625865-78625873-AT,12-78625872-78625886-TG,12-78625908-78625917-TG,12-78625923-78625938-AT,12-78625943-78625955-TG,12-78625983-78625992-AT,12-78625992-78626012-AT,12-78626053-78626062-AT,12-78626070-78626081-TA,12-78626163-78626172-AT,12-78626189-78626203-GA;MOTIFS=GA,TA,TG,AT;STRUC=<VC53846>	HPRC,HGSVC,1KG-ONT	Yes	1.616	Yes	NA,NA	NA	NA
chr12:78626001	387495	INS	144	0.8349	0.6002	14	NA	NA	NA	NA	NA	NA	NA	NA	NA	No	ID=12-78625833-78625842-AT,12-78625846-78625857-AT,12-78625865-78625873-AT,12-78625872-78625886-TG,12-78625908-78625917-TG,12-78625923-78625938-AT,12-78625943-78625955-TG,12-78625983-78625992-AT,12-78625992-78626012-AT,12-78626053-78626062-AT,12-78626070-78626081-TA,12-78626163-78626172-AT,12-78626189-78626203-GA;MOTIFS=GA,TA,TG,AT;STRUC=<VC53846>	HPRC,HGSVC,1KG-ONT	Yes	1.616	Yes	NA,NA	NA	NA
chr12:78626003	387496	INS	316	0.9559	0.1755	18	NA	NA	NA	NA	NA	NA	NA	NA	NA	No	ID=12-78625833-78625842-AT,12-78625846-78625857-AT,12-78625865-78625873-AT,12-78625872-78625886-TG,12-78625908-78625917-TG,12-78625923-78625938-AT,12-78625943-78625955-TG,12-78625983-78625992-AT,12-78625992-78626012-AT,12-78626053-78626062-AT,12-78626070-78626081-TA,12-78626163-78626172-AT,12-78626189-78626203-GA;MOTIFS=GA,TA,TG,AT;STRUC=<VC53846>	HPRC,HGSVC,1KG-ONT	Yes	1.616	Yes	NA,NA	NA	NA
chr12:78626003	387497	INS	97	0.8244	0.6681	1	NA	NA	NA	NA	NA	NA	NA	NA	NA	No	ID=12-78625833-78625842-AT,12-78625846-78625857-AT,12-78625865-78625873-AT,12-78625872-78625886-TG,12-78625908-78625917-TG,12-78625923-78625938-AT,12-78625943-78625955-TG,12-78625983-78625992-AT,12-78625992-78626012-AT,12-78626053-78626062-AT,12-78626070-78626081-TA,12-78626163-78626172-AT,12-78626189-78626203-GA;MOTIFS=GA,TA,TG,AT;STRUC=<VC53846>	HPRC,HGSVC	Yes	1.616	No	NA,NA	NA	NA
chr12:78626004	387498	INS	137	0.8527	0.5326	15	NA	NA	NA	NA	NA	NA	NA	NA	NA	No	ID=12-78625833-78625842-AT,12-78625846-78625857-AT,12-78625865-78625873-AT,12-78625872-78625886-TG,12-78625908-78625917-TG,12-78625923-78625938-AT,12-78625943-78625955-TG,12-78625983-78625992-AT,12-78625992-78626012-AT,12-78626053-78626062-AT,12-78626070-78626081-TA,12-78626163-78626172-AT,12-78626189-78626203-GA;MOTIFS=GA,TA,TG,AT;STRUC=<VC53846>	HPRC,HGSVC,1KG-ONT	Yes	1.616	Yes	NA,NA	NA	NA
chr12:78626004	387499	INS	186	0.8036	0.6689	4	NA	NA	NA	NA	NA	NA	NA	NA	NA	No	ID=12-78625833-78625842-AT,12-78625846-78625857-AT,12-78625865-78625873-AT,12-78625872-78625886-TG,12-78625908-78625917-TG,12-78625923-78625938-AT,12-78625943-78625955-TG,12-78625983-78625992-AT,12-78625992-78626012-AT,12-78626053-78626062-AT,12-78626070-78626081-TA,12-78626163-78626172-AT,12-78626189-78626203-GA;MOTIFS=GA,TA,TG,AT;STRUC=<VC53846>	HPRC,HGSVC,1KG-ONT	Yes	1.616	No	NA,NA	NA	NA
chr12:78626009	387500	INS	316	0.8084	0.6838	9	NA	NA	NA	NA	NA	NA	NA	NA	NA	No	ID=12-78625833-78625842-AT,12-78625846-78625857-AT,12-78625865-78625873-AT,12-78625872-78625886-TG,12-78625908-78625917-TG,12-78625923-78625938-AT,12-78625943-78625955-TG,12-78625983-78625992-AT,12-78625992-78626012-AT,12-78626053-78626062-AT,12-78626070-78626081-TA,12-78626163-78626172-AT,12-78626189-78626203-GA;MOTIFS=GA,TA,TG,AT;STRUC=<VC53846>	HPRC,HGSVC,1KG-ONT	Yes	1.616	Yes	NA,NA	NA	NA
chr12:78626009	387501	INS	109	0.8119	0.6739	2	NA	NA	NA	NA	NA	NA	NA	NA	NA	No	ID=12-78625833-78625842-AT,12-78625846-78625857-AT,12-78625865-78625873-AT,12-78625872-78625886-TG,12-78625908-78625917-TG,12-78625923-78625938-AT,12-78625943-78625955-TG,12-78625983-78625992-AT,12-78625992-78626012-AT,12-78626053-78626062-AT,12-78626070-78626081-TA,12-78626163-78626172-AT,12-78626189-78626203-GA;MOTIFS=GA,TA,TG,AT;STRUC=<VC53846>	HPRC,HGSVC,1KG-ONT	Yes	1.616	Yes	NA,NA	NA	NA
chr12:78626009	387502	INS	193	0.813	0.6931	10	NA	NA	NA	NA	NA	NA	NA	NA	NA	No	ID=12-78625833-78625842-AT,12-78625846-78625857-AT,12-78625865-78625873-AT,12-78625872-78625886-TG,12-78625908-78625917-TG,12-78625923-78625938-AT,12-78625943-78625955-TG,12-78625983-78625992-AT,12-78625992-78626012-AT,12-78626053-78626062-AT,12-78626070-78626081-TA,12-78626163-78626172-AT,12-78626189-78626203-GA;MOTIFS=GA,TA,TG,AT;STRUC=<VC53846>	HPRC,HGSVC,1KG-ONT	Yes	1.616	Yes	NA,NA	NA	NA
chr12:78626011	387503	INS	308	0.8546	0.5376	3	NA	NA	NA	NA	NA	NA	NA	NA	NA	No	ID=12-78625833-78625842-AT,12-78625846-78625857-AT,12-78625865-78625873-AT,12-78625872-78625886-TG,12-78625908-78625917-TG,12-78625923-78625938-AT,12-78625943-78625955-TG,12-78625983-78625992-AT,12-78625992-78626012-AT,12-78626053-78626062-AT,12-78626070-78626081-TA,12-78626163-78626172-AT,12-78626189-78626203-GA;MOTIFS=GA,TA,TG,AT;STRUC=<VC53846>	HPRC,HGSVC,1KG-ONT	Yes	1.616	No	NA,NA	NA	NA
chr12:78626012	387504	INS	106	0.7897	0.6984	13	NA	NA	NA	NA	NA	NA	NA	NA	NA	No	ID=12-78625833-78625842-AT,12-78625846-78625857-AT,12-78625865-78625873-AT,12-78625872-78625886-TG,12-78625908-78625917-TG,12-78625923-78625938-AT,12-78625943-78625955-TG,12-78625983-78625992-AT,12-78625992-78626012-AT,12-78626053-78626062-AT,12-78626070-78626081-TA,12-78626163-78626172-AT,12-78626189-78626203-GA;MOTIFS=GA,TA,TG,AT;STRUC=<VC53846>	HPRC,HGSVC,1KG-ONT	Yes	1.616	Yes	NA,NA	NA	NA
chr12:78626012	387505	INS	229	0.9152	0.3173	3	NA	NA	NA	NA	NA	NA	NA	NA	NA	No	ID=12-78625833-78625842-AT,12-78625846-78625857-AT,12-78625865-78625873-AT,12-78625872-78625886-TG,12-78625908-78625917-TG,12-78625923-78625938-AT,12-78625943-78625955-TG,12-78625983-78625992-AT,12-78625992-78626012-AT,12-78626053-78626062-AT,12-78626070-78626081-TA,12-78626163-78626172-AT,12-78626189-78626203-GA;MOTIFS=GA,TA,TG,AT;STRUC=<VC53846>	HPRC,HGSVC,1KG-ONT	Yes	1.616	Yes	NA,NA	NA	NA
chr12:78626036	387506	INS	332	0.8682	0.4863	214	NA	NA	NA	NA	NA	NA	NA	NA	NA	No	ID=12-78625833-78625842-AT,12-78625846-78625857-AT,12-78625865-78625873-AT,12-78625872-78625886-TG,12-78625908-78625917-TG,12-78625923-78625938-AT,12-78625943-78625955-TG,12-78625983-78625992-AT,12-78625992-78626012-AT,12-78626053-78626062-AT,12-78626070-78626081-TA,12-78626163-78626172-AT,12-78626189-78626203-GA;MOTIFS=GA,TA,TG,AT;STRUC=<VC53846>	HPRC,HGSVC,1KG-ONT	Yes	1.616	Yes	NA,NA	NA	NA
chr12:78626036	387507	INS	282	0.8207	0.6338	16	NA	NA	NA	NA	NA	NA	NA	NA	NA	No	ID=12-78625833-78625842-AT,12-78625846-78625857-AT,12-78625865-78625873-AT,12-78625872-78625886-TG,12-78625908-78625917-TG,12-78625923-78625938-AT,12-78625943-78625955-TG,12-78625983-78625992-AT,12-78625992-78626012-AT,12-78626053-78626062-AT,12-78626070-78626081-TA,12-78626163-78626172-AT,12-78626189-78626203-GA;MOTIFS=GA,TA,TG,AT;STRUC=<VC53846>	HPRC,HGSVC,1KG-ONT	Yes	1.616	Yes	NA,NA	NA	NA
chr12:78626036	387508	INS	301	0.8064	0.679	66	NA	NA	NA	NA	NA	NA	NA	NA	NA	No	ID=12-78625833-78625842-AT,12-78625846-78625857-AT,12-78625865-78625873-AT,12-78625872-78625886-TG,12-78625908-78625917-TG,12-78625923-78625938-AT,12-78625943-78625955-TG,12-78625983-78625992-AT,12-78625992-78626012-AT,12-78626053-78626062-AT,12-78626070-78626081-TA,12-78626163-78626172-AT,12-78626189-78626203-GA;MOTIFS=GA,TA,TG,AT;STRUC=<VC53846>	HPRC,HGSVC,1KG-ONT	Yes	1.616	Yes	NA,NA	NA	NA
chr12:78626036	387509	INS	224	0.8099	0.6858	6	NA	NA	NA	NA	NA	NA	NA	NA	NA	No	ID=12-78625833-78625842-AT,12-78625846-78625857-AT,12-78625865-78625873-AT,12-78625872-78625886-TG,12-78625908-78625917-TG,12-78625923-78625938-AT,12-78625943-78625955-TG,12-78625983-78625992-AT,12-78625992-78626012-AT,12-78626053-78626062-AT,12-78626070-78626081-TA,12-78626163-78626172-AT,12-78626189-78626203-GA;MOTIFS=GA,TA,TG,AT;STRUC=<VC53846>	HPRC,HGSVC,1KG-ONT	Yes	1.616	Yes	NA,NA	NA	NA
chr12:78626036	387510	INS	334	0.8532	0.528	54	NA	NA	NA	NA	NA	NA	NA	NA	NA	No	ID=12-78625833-78625842-AT,12-78625846-78625857-AT,12-78625865-78625873-AT,12-78625872-78625886-TG,12-78625908-78625917-TG,12-78625923-78625938-AT,12-78625943-78625955-TG,12-78625983-78625992-AT,12-78625992-78626012-AT,12-78626053-78626062-AT,12-78626070-78626081-TA,12-78626163-78626172-AT,12-78626189-78626203-GA;MOTIFS=GA,TA,TG,AT;STRUC=<VC53846>	HPRC,HGSVC,1KG-ONT	Yes	1.616	Yes	NA,NA	NA	NA
chr12:78626053	387511	INS	298	0.8664	0.5011	2	NA	NA	NA	NA	NA	NA	NA	NA	NA	No	ID=12-78625833-78625842-AT,12-78625846-78625857-AT,12-78625865-78625873-AT,12-78625872-78625886-TG,12-78625908-78625917-TG,12-78625923-78625938-AT,12-78625943-78625955-TG,12-78625983-78625992-AT,12-78625992-78626012-AT,12-78626053-78626062-AT,12-78626070-78626081-TA,12-78626163-78626172-AT,12-78626189-78626203-GA;MOTIFS=GA,TA,TG,AT;STRUC=<VC53846>	HPRC,HGSVC,1KG-ONT	Yes	1.616	Yes	NA,NA	NA	NA
chr12:78626053	387513	INS	305	0.8432	0.5921	5	NA	NA	NA	NA	NA	NA	NA	NA	NA	No	ID=12-78625833-78625842-AT,12-78625846-78625857-AT,12-78625865-78625873-AT,12-78625872-78625886-TG,12-78625908-78625917-TG,12-78625923-78625938-AT,12-78625943-78625955-TG,12-78625983-78625992-AT,12-78625992-78626012-AT,12-78626053-78626062-AT,12-78626070-78626081-TA,12-78626163-78626172-AT,12-78626189-78626203-GA;MOTIFS=GA,TA,TG,AT;STRUC=<VC53846>	HPRC,HGSVC,1KG-ONT	Yes	1.616	Yes	NA,NA	NA	NA
chr12:78626062	387514	INS	304	0.8484	0.5781	1	NA	NA	NA	NA	NA	NA	NA	NA	NA	No	ID=12-78625833-78625842-AT,12-78625846-78625857-AT,12-78625865-78625873-AT,12-78625872-78625886-TG,12-78625908-78625917-TG,12-78625923-78625938-AT,12-78625943-78625955-TG,12-78625983-78625992-AT,12-78625992-78626012-AT,12-78626053-78626062-AT,12-78626070-78626081-TA,12-78626163-78626172-AT,12-78626189-78626203-GA;MOTIFS=GA,TA,TG,AT;STRUC=<VC53846>	HPRC,HGSVC,1KG-ONT	Yes	1.616	No	NA,NA	NA	NA
chr12:78626078	387520	INS	274	0.9543	0.2012	5	NA	NA	NA	NA	NA	NA	NA	NA	NA	No	ID=12-78625833-78625842-AT,12-78625846-78625857-AT,12-78625865-78625873-AT,12-78625872-78625886-TG,12-78625908-78625917-TG,12-78625923-78625938-AT,12-78625943-78625955-TG,12-78625983-78625992-AT,12-78625992-78626012-AT,12-78626053-78626062-AT,12-78626070-78626081-TA,12-78626163-78626172-AT,12-78626189-78626203-GA;MOTIFS=GA,TA,TG,AT;STRUC=<VC53846>	HPRC,HGSVC,1KG-ONT	Yes	1.616	No	NA,NA	NA	NA
chr12:78626078	387519	INS	249	0.8941	0.3834	5	NA	NA	NA	NA	NA	NA	NA	NA	NA	No	ID=12-78625833-78625842-AT,12-78625846-78625857-AT,12-78625865-78625873-AT,12-78625872-78625886-TG,12-78625908-78625917-TG,12-78625923-78625938-AT,12-78625943-78625955-TG,12-78625983-78625992-AT,12-78625992-78626012-AT,12-78626053-78626062-AT,12-78626070-78626081-TA,12-78626163-78626172-AT,12-78626189-78626203-GA;MOTIFS=GA,TA,TG,AT;STRUC=<VC53846>	HPRC,HGSVC,1KG-ONT	Yes	1.616	Yes	NA,NA	NA	NA
chr12:78626078	387518	INS	327	0.8592	0.567	5	NA	NA	NA	NA	NA	NA	NA	NA	NA	No	ID=12-78625833-78625842-AT,12-78625846-78625857-AT,12-78625865-78625873-AT,12-78625872-78625886-TG,12-78625908-78625917-TG,12-78625923-78625938-AT,12-78625943-78625955-TG,12-78625983-78625992-AT,12-78625992-78626012-AT,12-78626053-78626062-AT,12-78626070-78626081-TA,12-78626163-78626172-AT,12-78626189-78626203-GA;MOTIFS=GA,TA,TG,AT;STRUC=<VC53846>	HPRC,HGSVC,1KG-ONT	Yes	1.616	Yes	NA,NA	NA	NA
chr12:78626078	387517	INS	301	0.8664	0.5297	20	NA	NA	NA	NA	NA	NA	NA	NA	NA	No	ID=12-78625833-78625842-AT,12-78625846-78625857-AT,12-78625865-78625873-AT,12-78625872-78625886-TG,12-78625908-78625917-TG,12-78625923-78625938-AT,12-78625943-78625955-TG,12-78625983-78625992-AT,12-78625992-78626012-AT,12-78626053-78626062-AT,12-78626070-78626081-TA,12-78626163-78626172-AT,12-78626189-78626203-GA;MOTIFS=GA,TA,TG,AT;STRUC=<VC53846>	HPRC,HGSVC,1KG-ONT	Yes	1.616	Yes	NA,NA	NA	NA
chr12:78626078	387516	INS	356	0.8249	0.6512	121	NA	NA	NA	NA	NA	NA	NA	NA	NA	No	ID=12-78625833-78625842-AT,12-78625846-78625857-AT,12-78625865-78625873-AT,12-78625872-78625886-TG,12-78625908-78625917-TG,12-78625923-78625938-AT,12-78625943-78625955-TG,12-78625983-78625992-AT,12-78625992-78626012-AT,12-78626053-78626062-AT,12-78626070-78626081-TA,12-78626163-78626172-AT,12-78626189-78626203-GA;MOTIFS=GA,TA,TG,AT;STRUC=<VC53846>	HGSVC,1KG-ONT	Yes	1.616	Yes	NA,NA	NA	NA
chr12:78626078	387515	INS	354	0.8668	0.5868	3	NA	NA	NA	NA	NA	NA	NA	NA	NA	No	ID=12-78625833-78625842-AT,12-78625846-78625857-AT,12-78625865-78625873-AT,12-78625872-78625886-TG,12-78625908-78625917-TG,12-78625923-78625938-AT,12-78625943-78625955-TG,12-78625983-78625992-AT,12-78625992-78626012-AT,12-78626053-78626062-AT,12-78626070-78626081-TA,12-78626163-78626172-AT,12-78626189-78626203-GA;MOTIFS=GA,TA,TG,AT;STRUC=<VC53846>	HGSVC,1KG-ONT	Yes	1.616	Yes	NA,NA	NA	NA
chr12:78626090	387521	INS	327	0.8289	0.6551	118	NA	NA	NA	NA	NA	NA	NA	NA	NA	No	ID=12-78625833-78625842-AT,12-78625846-78625857-AT,12-78625865-78625873-AT,12-78625872-78625886-TG,12-78625908-78625917-TG,12-78625923-78625938-AT,12-78625943-78625955-TG,12-78625983-78625992-AT,12-78625992-78626012-AT,12-78626053-78626062-AT,12-78626070-78626081-TA,12-78626163-78626172-AT,12-78626189-78626203-GA;MOTIFS=GA,TA,TG,AT;STRUC=<VC53846>	HPRC,HGSVC,1KG-ONT	Yes	1.616	Yes	NA,NA	NA	NA
chr12:78626090	387522	INS	320	0.8541	0.5607	80	NA	NA	NA	NA	NA	NA	NA	NA	NA	No	ID=12-78625833-78625842-AT,12-78625846-78625857-AT,12-78625865-78625873-AT,12-78625872-78625886-TG,12-78625908-78625917-TG,12-78625923-78625938-AT,12-78625943-78625955-TG,12-78625983-78625992-AT,12-78625992-78626012-AT,12-78626053-78626062-AT,12-78626070-78626081-TA,12-78626163-78626172-AT,12-78626189-78626203-GA;MOTIFS=GA,TA,TG,AT;STRUC=<VC53846>	HPRC,HGSVC,1KG-ONT	Yes	1.616	Yes	NA,NA	NA	NA
chr12:78626096	387523	INS	130	0.9395	0.2545	56	NA	NA	NA	NA	NA	NA	NA	NA	NA	No	ID=12-78625833-78625842-AT,12-78625846-78625857-AT,12-78625865-78625873-AT,12-78625872-78625886-TG,12-78625908-78625917-TG,12-78625923-78625938-AT,12-78625943-78625955-TG,12-78625983-78625992-AT,12-78625992-78626012-AT,12-78626053-78626062-AT,12-78626070-78626081-TA,12-78626163-78626172-AT,12-78626189-78626203-GA;MOTIFS=GA,TA,TG,AT;STRUC=<VC53846>	HPRC,HGSVC,1KG-ONT	Yes	1.616	Yes	NA,NA	NA	NA
chr12:78626096	387524	INS	75	0.8966	0.6458	5	NA	NA	NA	NA	NA	NA	NA	NA	NA	No	ID=12-78625833-78625842-AT,12-78625846-78625857-AT,12-78625865-78625873-AT,12-78625872-78625886-TG,12-78625908-78625917-TG,12-78625923-78625938-AT,12-78625943-78625955-TG,12-78625983-78625992-AT,12-78625992-78626012-AT,12-78626053-78626062-AT,12-78626070-78626081-TA,12-78626163-78626172-AT,12-78626189-78626203-GA;MOTIFS=GA,TA,TG,AT;STRUC=<VC53846>	HPRC,HGSVC,1KG-ONT	Yes	1.616	Yes	NA,NA	NA	NA
chr12:78626096	387525	INS	167	0.8891	0.3984	16	NA	NA	NA	NA	NA	NA	NA	NA	NA	No	ID=12-78625833-78625842-AT,12-78625846-78625857-AT,12-78625865-78625873-AT,12-78625872-78625886-TG,12-78625908-78625917-TG,12-78625923-78625938-AT,12-78625943-78625955-TG,12-78625983-78625992-AT,12-78625992-78626012-AT,12-78626053-78626062-AT,12-78626070-78626081-TA,12-78626163-78626172-AT,12-78626189-78626203-GA;MOTIFS=GA,TA,TG,AT;STRUC=<VC53846>	HPRC,HGSVC,1KG-ONT	Yes	1.616	Yes	NA,NA	NA	NA
chr12:78626096	387526	INS	130	0.8241	0.6536	4	NA	NA	NA	NA	NA	NA	NA	NA	NA	No	ID=12-78625833-78625842-AT,12-78625846-78625857-AT,12-78625865-78625873-AT,12-78625872-78625886-TG,12-78625908-78625917-TG,12-78625923-78625938-AT,12-78625943-78625955-TG,12-78625983-78625992-AT,12-78625992-78626012-AT,12-78626053-78626062-AT,12-78626070-78626081-TA,12-78626163-78626172-AT,12-78626189-78626203-GA;MOTIFS=GA,TA,TG,AT;STRUC=<VC53846>	HPRC,HGSVC,1KG-ONT	Yes	1.616	No	NA,NA	NA	NA
chr12:78626096	387529	INS	151	0.8674	0.5058	2	NA	NA	NA	NA	NA	NA	NA	NA	NA	No	ID=12-78625833-78625842-AT,12-78625846-78625857-AT,12-78625865-78625873-AT,12-78625872-78625886-TG,12-78625908-78625917-TG,12-78625923-78625938-AT,12-78625943-78625955-TG,12-78625983-78625992-AT,12-78625992-78626012-AT,12-78626053-78626062-AT,12-78626070-78626081-TA,12-78626163-78626172-AT,12-78626189-78626203-GA;MOTIFS=GA,TA,TG,AT;STRUC=<VC53846>	HPRC,HGSVC,1KG-ONT	Yes	1.616	No	NA,NA	NA	NA
chr12:78626096	387532	INS	162	0.8577	0.5828	1	NA	NA	NA	NA	NA	NA	NA	NA	NA	No	ID=12-78625833-78625842-AT,12-78625846-78625857-AT,12-78625865-78625873-AT,12-78625872-78625886-TG,12-78625908-78625917-TG,12-78625923-78625938-AT,12-78625943-78625955-TG,12-78625983-78625992-AT,12-78625992-78626012-AT,12-78626053-78626062-AT,12-78626070-78626081-TA,12-78626163-78626172-AT,12-78626189-78626203-GA;MOTIFS=GA,TA,TG,AT;STRUC=<VC53846>	HPRC,HGSVC,1KG-ONT	Yes	1.616	No	NA,NA	NA	NA
chr12:78626096	387534	INS	96	0.8683	0.4699	6	NA	NA	NA	NA	NA	NA	NA	NA	NA	No	ID=12-78625833-78625842-AT,12-78625846-78625857-AT,12-78625865-78625873-AT,12-78625872-78625886-TG,12-78625908-78625917-TG,12-78625923-78625938-AT,12-78625943-78625955-TG,12-78625983-78625992-AT,12-78625992-78626012-AT,12-78626053-78626062-AT,12-78626070-78626081-TA,12-78626163-78626172-AT,12-78626189-78626203-GA;MOTIFS=GA,TA,TG,AT;STRUC=<VC53846>	HPRC,HGSVC	Yes	1.616	Yes	NA,NA	NA	NA
chr12:78626097	387542	INS	117	0.8188	0.6502	13	NA	NA	NA	NA	NA	NA	NA	NA	NA	No	ID=12-78625833-78625842-AT,12-78625846-78625857-AT,12-78625865-78625873-AT,12-78625872-78625886-TG,12-78625908-78625917-TG,12-78625923-78625938-AT,12-78625943-78625955-TG,12-78625983-78625992-AT,12-78625992-78626012-AT,12-78626053-78626062-AT,12-78626070-78626081-TA,12-78626163-78626172-AT,12-78626189-78626203-GA;MOTIFS=GA,TA,TG,AT;STRUC=<VC53846>	HPRC,HGSVC,1KG-ONT	Yes	1.616	Yes	NA,NA	NA	NA
chr12:78626097	387539	INS	336	0.8244	0.6426	10	NA	NA	NA	NA	NA	NA	NA	NA	NA	No	ID=12-78625833-78625842-AT,12-78625846-78625857-AT,12-78625865-78625873-AT,12-78625872-78625886-TG,12-78625908-78625917-TG,12-78625923-78625938-AT,12-78625943-78625955-TG,12-78625983-78625992-AT,12-78625992-78626012-AT,12-78626053-78626062-AT,12-78626070-78626081-TA,12-78626163-78626172-AT,12-78626189-78626203-GA;MOTIFS=GA,TA,TG,AT;STRUC=<VC53846>	HPRC,HGSVC,1KG-ONT	Yes	1.616	Yes	NA,NA	NA	NA
chr12:78626097	387541	INS	304	0.8844	0.4643	7	NA	NA	NA	NA	NA	NA	NA	NA	NA	No	ID=12-78625833-78625842-AT,12-78625846-78625857-AT,12-78625865-78625873-AT,12-78625872-78625886-TG,12-78625908-78625917-TG,12-78625923-78625938-AT,12-78625943-78625955-TG,12-78625983-78625992-AT,12-78625992-78626012-AT,12-78626053-78626062-AT,12-78626070-78626081-TA,12-78626163-78626172-AT,12-78626189-78626203-GA;MOTIFS=GA,TA,TG,AT;STRUC=<VC53846>	HPRC,HGSVC,1KG-ONT	Yes	1.616	No	NA,NA	NA	NA
chr12:78626097	387540	INS	246	0.8928	0.393	32	NA	NA	NA	NA	NA	NA	NA	NA	NA	No	ID=12-78625833-78625842-AT,12-78625846-78625857-AT,12-78625865-78625873-AT,12-78625872-78625886-TG,12-78625908-78625917-TG,12-78625923-78625938-AT,12-78625943-78625955-TG,12-78625983-78625992-AT,12-78625992-78626012-AT,12-78626053-78626062-AT,12-78626070-78626081-TA,12-78626163-78626172-AT,12-78626189-78626203-GA;MOTIFS=GA,TA,TG,AT;STRUC=<VC53846>	HPRC,HGSVC,1KG-ONT	Yes	1.616	Yes	NA,NA	NA	NA
chr12:78626097	387538	INS	66	0.842	0.598	13	NA	NA	NA	NA	NA	NA	NA	NA	NA	No	ID=12-78625833-78625842-AT,12-78625846-78625857-AT,12-78625865-78625873-AT,12-78625872-78625886-TG,12-78625908-78625917-TG,12-78625923-78625938-AT,12-78625943-78625955-TG,12-78625983-78625992-AT,12-78625992-78626012-AT,12-78626053-78626062-AT,12-78626070-78626081-TA,12-78626163-78626172-AT,12-78626189-78626203-GA;MOTIFS=GA,TA,TG,AT;STRUC=<VC53846>	HPRC,HGSVC,1KG-ONT	Yes	1.616	No	NA,NA	NA	NA
chr12:78626098	387543	INS	162	0.8284	0.626	2	NA	NA	NA	NA	NA	NA	NA	NA	NA	No	ID=12-78625833-78625842-AT,12-78625846-78625857-AT,12-78625865-78625873-AT,12-78625872-78625886-TG,12-78625908-78625917-TG,12-78625923-78625938-AT,12-78625943-78625955-TG,12-78625983-78625992-AT,12-78625992-78626012-AT,12-78626053-78626062-AT,12-78626070-78626081-TA,12-78626163-78626172-AT,12-78626189-78626203-GA;MOTIFS=GA,TA,TG,AT;STRUC=<VC53846>	HPRC,HGSVC,1KG-ONT	Yes	1.616	Yes	NA,NA	NA	NA
chr12:78626111	387544	INS	82	0.8174	0.6711	12	NA	NA	NA	NA	NA	NA	NA	NA	NA	No	ID=12-78625833-78625842-AT,12-78625846-78625857-AT,12-78625865-78625873-AT,12-78625872-78625886-TG,12-78625908-78625917-TG,12-78625923-78625938-AT,12-78625943-78625955-TG,12-78625983-78625992-AT,12-78625992-78626012-AT,12-78626053-78626062-AT,12-78626070-78626081-TA,12-78626163-78626172-AT,12-78626189-78626203-GA;MOTIFS=GA,TA,TG,AT;STRUC=<VC53846>	HPRC,HGSVC,1KG-ONT	Yes	1.616	Yes	NA,NA	NA	NA
chr12:78626113	387545	INS	216	0.8368	0.6739	2	NA	NA	NA	NA	NA	NA	NA	NA	NA	No	ID=12-78625833-78625842-AT,12-78625846-78625857-AT,12-78625865-78625873-AT,12-78625872-78625886-TG,12-78625908-78625917-TG,12-78625923-78625938-AT,12-78625943-78625955-TG,12-78625983-78625992-AT,12-78625992-78626012-AT,12-78626053-78626062-AT,12-78626070-78626081-TA,12-78626163-78626172-AT,12-78626189-78626203-GA;MOTIFS=GA,TA,TG,AT;STRUC=<VC53846>	HPRC,HGSVC,1KG-ONT	Yes	1.616	No	NA,NA	NA	NA
chr12:78626119	387547	INS	169	0.8188	0.6647	2	NA	NA	NA	NA	NA	NA	NA	NA	NA	No	ID=12-78625833-78625842-AT,12-78625846-78625857-AT,12-78625865-78625873-AT,12-78625872-78625886-TG,12-78625908-78625917-TG,12-78625923-78625938-AT,12-78625943-78625955-TG,12-78625983-78625992-AT,12-78625992-78626012-AT,12-78626053-78626062-AT,12-78626070-78626081-TA,12-78626163-78626172-AT,12-78626189-78626203-GA;MOTIFS=GA,TA,TG,AT;STRUC=<VC53846>	HPRC,HGSVC,1KG-ONT	Yes	1.616	Yes	NA,NA	NA	NA
chr12:78626119	387546	INS	55	0.8412	0.662	6	NA	NA	NA	NA	NA	NA	NA	NA	NA	No	ID=12-78625833-78625842-AT,12-78625846-78625857-AT,12-78625865-78625873-AT,12-78625872-78625886-TG,12-78625908-78625917-TG,12-78625923-78625938-AT,12-78625943-78625955-TG,12-78625983-78625992-AT,12-78625992-78626012-AT,12-78626053-78626062-AT,12-78626070-78626081-TA,12-78626163-78626172-AT,12-78626189-78626203-GA;MOTIFS=GA,TA,TG,AT;STRUC=<VC53846>	HPRC,HGSVC,1KG-ONT	Yes	1.616	Yes	NA,NA	NA	NA
chr12:78626125	387550	INS	55	0.9571	0.3729	13	NA	NA	NA	NA	NA	NA	NA	NA	NA	No	ID=12-78625833-78625842-AT,12-78625846-78625857-AT,12-78625865-78625873-AT,12-78625872-78625886-TG,12-78625908-78625917-TG,12-78625923-78625938-AT,12-78625943-78625955-TG,12-78625983-78625992-AT,12-78625992-78626012-AT,12-78626053-78626062-AT,12-78626070-78626081-TA,12-78626163-78626172-AT,12-78626189-78626203-GA;MOTIFS=GA,TA,TG,AT;STRUC=<VC53846>	HPRC,HGSVC,1KG-ONT	Yes	1.616	Yes	NA,NA	NA	NA
chr12:78626125	387549	INS	232	0.8291	0.6522	36	NA	NA	NA	NA	NA	NA	NA	NA	NA	No	ID=12-78625833-78625842-AT,12-78625846-78625857-AT,12-78625865-78625873-AT,12-78625872-78625886-TG,12-78625908-78625917-TG,12-78625923-78625938-AT,12-78625943-78625955-TG,12-78625983-78625992-AT,12-78625992-78626012-AT,12-78626053-78626062-AT,12-78626070-78626081-TA,12-78626163-78626172-AT,12-78626189-78626203-GA;MOTIFS=GA,TA,TG,AT;STRUC=<VC53846>	HPRC,HGSVC,1KG-ONT	Yes	1.616	Yes	NA,NA	NA	NA
chr12:78626125	387548	INS	260	0.9114	0.3348	25	NA	NA	NA	NA	NA	NA	NA	NA	NA	No	ID=12-78625833-78625842-AT,12-78625846-78625857-AT,12-78625865-78625873-AT,12-78625872-78625886-TG,12-78625908-78625917-TG,12-78625923-78625938-AT,12-78625943-78625955-TG,12-78625983-78625992-AT,12-78625992-78626012-AT,12-78626053-78626062-AT,12-78626070-78626081-TA,12-78626163-78626172-AT,12-78626189-78626203-GA;MOTIFS=GA,TA,TG,AT;STRUC=<VC53846>	HPRC,HGSVC,1KG-ONT	Yes	1.616	Yes	NA,NA	NA	NA
chr12:78626139	387554	INS	158	0.9103	0.3312	13	NA	NA	NA	NA	NA	NA	NA	NA	NA	No	ID=12-78625833-78625842-AT,12-78625846-78625857-AT,12-78625865-78625873-AT,12-78625872-78625886-TG,12-78625908-78625917-TG,12-78625923-78625938-AT,12-78625943-78625955-TG,12-78625983-78625992-AT,12-78625992-78626012-AT,12-78626053-78626062-AT,12-78626070-78626081-TA,12-78626163-78626172-AT,12-78626189-78626203-GA;MOTIFS=GA,TA,TG,AT;STRUC=<VC53846>	HPRC,HGSVC,1KG-ONT	Yes	1.616	Yes	NA,NA	NA	NA
chr12:78626139	387553	INS	58	0.8788	0.47	428	NA	NA	NA	NA	NA	NA	NA	NA	NA	No	ID=12-78625833-78625842-AT,12-78625846-78625857-AT,12-78625865-78625873-AT,12-78625872-78625886-TG,12-78625908-78625917-TG,12-78625923-78625938-AT,12-78625943-78625955-TG,12-78625983-78625992-AT,12-78625992-78626012-AT,12-78626053-78626062-AT,12-78626070-78626081-TA,12-78626163-78626172-AT,12-78626189-78626203-GA;MOTIFS=GA,TA,TG,AT;STRUC=<VC53846>	HPRC,HGSVC,1KG-ONT	Yes	1.616	Yes	NA,NA	NA	NA
chr12:78626139	387552	INS	60	0.8449	0.5796	19	NA	NA	NA	NA	NA	NA	NA	NA	NA	No	ID=12-78625833-78625842-AT,12-78625846-78625857-AT,12-78625865-78625873-AT,12-78625872-78625886-TG,12-78625908-78625917-TG,12-78625923-78625938-AT,12-78625943-78625955-TG,12-78625983-78625992-AT,12-78625992-78626012-AT,12-78626053-78626062-AT,12-78626070-78626081-TA,12-78626163-78626172-AT,12-78626189-78626203-GA;MOTIFS=GA,TA,TG,AT;STRUC=<VC53846>	HPRC,HGSVC,1KG-ONT	Yes	1.616	Yes	NA,NA	NA	NA
chr12:78626139	387551	INS	102	0.9017	0.3615	7	NA	NA	NA	NA	NA	NA	NA	NA	NA	No	ID=12-78625833-78625842-AT,12-78625846-78625857-AT,12-78625865-78625873-AT,12-78625872-78625886-TG,12-78625908-78625917-TG,12-78625923-78625938-AT,12-78625943-78625955-TG,12-78625983-78625992-AT,12-78625992-78626012-AT,12-78626053-78626062-AT,12-78626070-78626081-TA,12-78626163-78626172-AT,12-78626189-78626203-GA;MOTIFS=GA,TA,TG,AT;STRUC=<VC53846>	HPRC,HGSVC,1KG-ONT	Yes	1.616	No	NA,NA	NA	NA
chr12:78626139	387555	INS	359	0.8118	0.6622	1	NA	NA	NA	NA	NA	NA	NA	NA	NA	No	ID=12-78625833-78625842-AT,12-78625846-78625857-AT,12-78625865-78625873-AT,12-78625872-78625886-TG,12-78625908-78625917-TG,12-78625923-78625938-AT,12-78625943-78625955-TG,12-78625983-78625992-AT,12-78625992-78626012-AT,12-78626053-78626062-AT,12-78626070-78626081-TA,12-78626163-78626172-AT,12-78626189-78626203-GA;MOTIFS=GA,TA,TG,AT;STRUC=<VC53846>	HGSVC,1KG-ONT	Yes	1.616	No	NA,NA	NA	NA
chr12:78626161	387556	INS	54	0.809	0.6609	2	NA	NA	NA	NA	NA	NA	NA	NA	NA	No	ID=12-78625833-78625842-AT,12-78625846-78625857-AT,12-78625865-78625873-AT,12-78625872-78625886-TG,12-78625908-78625917-TG,12-78625923-78625938-AT,12-78625943-78625955-TG,12-78625983-78625992-AT,12-78625992-78626012-AT,12-78626053-78626062-AT,12-78626070-78626081-TA,12-78626163-78626172-AT,12-78626189-78626203-GA;MOTIFS=GA,TA,TG,AT;STRUC=<VC53846>	HPRC,HGSVC,1KG-ONT	Yes	1.616	No	NA,NA	NA	NA
chr12:78626163	387559	INS	240	0.819	0.6557	11	NA	NA	NA	NA	NA	NA	NA	NA	NA	No	ID=12-78625833-78625842-AT,12-78625846-78625857-AT,12-78625865-78625873-AT,12-78625872-78625886-TG,12-78625908-78625917-TG,12-78625923-78625938-AT,12-78625943-78625955-TG,12-78625983-78625992-AT,12-78625992-78626012-AT,12-78626053-78626062-AT,12-78626070-78626081-TA,12-78626163-78626172-AT,12-78626189-78626203-GA;MOTIFS=GA,TA,TG,AT;STRUC=<VC53846>	HPRC,HGSVC,1KG-ONT	Yes	1.616	Yes	NA,NA	NA	NA
chr12:78626163	387558	INS	184	0.8751	0.471	3	NA	NA	NA	NA	NA	NA	NA	NA	NA	No	ID=12-78625833-78625842-AT,12-78625846-78625857-AT,12-78625865-78625873-AT,12-78625872-78625886-TG,12-78625908-78625917-TG,12-78625923-78625938-AT,12-78625943-78625955-TG,12-78625983-78625992-AT,12-78625992-78626012-AT,12-78626053-78626062-AT,12-78626070-78626081-TA,12-78626163-78626172-AT,12-78626189-78626203-GA;MOTIFS=GA,TA,TG,AT;STRUC=<VC53846>	HPRC,HGSVC,1KG-ONT	Yes	1.616	No	NA,NA	NA	NA
chr12:78626163	387557	INS	128	0.8356	0.6103	3	NA	NA	NA	NA	NA	NA	NA	NA	NA	No	ID=12-78625833-78625842-AT,12-78625846-78625857-AT,12-78625865-78625873-AT,12-78625872-78625886-TG,12-78625908-78625917-TG,12-78625923-78625938-AT,12-78625943-78625955-TG,12-78625983-78625992-AT,12-78625992-78626012-AT,12-78626053-78626062-AT,12-78626070-78626081-TA,12-78626163-78626172-AT,12-78626189-78626203-GA;MOTIFS=GA,TA,TG,AT;STRUC=<VC53846>	HPRC,HGSVC,1KG-ONT	Yes	1.616	No	NA,NA	NA	NA
chr12:78626164	387560	INS	137	0.8858	0.4137	4	NA	NA	NA	NA	NA	NA	NA	NA	NA	No	ID=12-78625833-78625842-AT,12-78625846-78625857-AT,12-78625865-78625873-AT,12-78625872-78625886-TG,12-78625908-78625917-TG,12-78625923-78625938-AT,12-78625943-78625955-TG,12-78625983-78625992-AT,12-78625992-78626012-AT,12-78626053-78626062-AT,12-78626070-78626081-TA,12-78626163-78626172-AT,12-78626189-78626203-GA;MOTIFS=GA,TA,TG,AT;STRUC=<VC53846>	HPRC,HGSVC,1KG-ONT	Yes	1.616	No	NA,NA	NA	NA
chr12:78649097	387561	INS	210	0.8705	0.5808	1	NA	NA	NA	NA	NA	NA	NA	NA	NA	No	NA	NA	No	1.616	No	NA,NA	NA	NA
chr12:78683730	387562	INS	73	0.8055	0.6833	1	NA	NA	NA	NA	NA	NA	NA	NA	NA	No	NA	NA	No	1.616	No	NA,NA	NA	NA
chr12:78705903	387563	INS	118	0.8317	0.6274	3	NA	NA	NA	NA	NA	NA	NA	NA	NA	No	NA	NA	Yes	1.616	Yes	NA,NA	NA	NA
chr12:78735874	387564	DEL	1666	0.9489	0.2034	1	NA	NA	NA	NA	NA	NA	NA	NA	NA	No	ID=12-78736079-78736089-A;MOTIFS=A;STRUC=<TR827565>,ID=12-78736204-78736214-AG;MOTIFS=AG;STRUC=<TR827566>,ID=12-78736277-78736286-AG;MOTIFS=AG;STRUC=<TR827567>,ID=12-78737018-78737027-TGC;MOTIFS=TGC;STRUC=<TR827568>,ID=12-78737315-78737324-TCC;MOTIFS=TCC;STRUC=<TR827569>,ID=12-78737484-78737499-TTTG;MOTIFS=TTTG;STRUC=<TR827570>	NA	Yes	1.996	No	NA,NA	NA	NA
chr12:78767974	387565	INS	157	0.82	0.6521	1	NA	NA	NA	NA	NA	NA	NA	NA	NA	No	NA	NA	Yes	0.089	No	NA,NA	NA	NA
chr12:78770569	387566	DEL	56	0.9091	0.3477	346	NA	NA	NA	NA	NA	NA	NA	NA	NA	No	ID=12-78770589-78770598-TGT;MOTIFS=TGT;STRUC=<TR827629>	HPRC,HGSVC,1KG-ONT	No	0.504	Yes	NA,NA	NA	NA
chr12:78777421	387567	INS	107	0.8254	0.6319	3	NA	NA	NA	NA	NA	NA	NA	NA	NA	No	ID=12-78777356-78777370-TA,12-78777367-78777382-ATAG,12-78777409-78777421-TA,12-78777424-78777434-TA,12-78777436-78777446-TA,12-78777456-78777466-TA,12-78777476-78777486-TA,12-78777512-78777522-TA,12-78777527-78777538-AT,12-78777556-78777568-TA,12-78777569-78777580-AT;MOTIFS=TA,ATAG,AT;STRUC=<VC53859>	HPRC,HGSVC,1KG-ONT	Yes	1.616	Yes	NA,NA	NA	NA
chr12:78777421	387568	INS	134	0.829	0.6389	316	NA	NA	NA	NA	NA	NA	NA	NA	NA	No	ID=12-78777356-78777370-TA,12-78777367-78777382-ATAG,12-78777409-78777421-TA,12-78777424-78777434-TA,12-78777436-78777446-TA,12-78777456-78777466-TA,12-78777476-78777486-TA,12-78777512-78777522-TA,12-78777527-78777538-AT,12-78777556-78777568-TA,12-78777569-78777580-AT;MOTIFS=TA,ATAG,AT;STRUC=<VC53859>	HPRC,HGSVC,1KG-ONT	Yes	1.616	Yes	NA,NA	NA	NA
chr12:78777421	387569	INS	163	0.8545	0.5213	5	NA	NA	NA	NA	NA	NA	NA	NA	NA	No	ID=12-78777356-78777370-TA,12-78777367-78777382-ATAG,12-78777409-78777421-TA,12-78777424-78777434-TA,12-78777436-78777446-TA,12-78777456-78777466-TA,12-78777476-78777486-TA,12-78777512-78777522-TA,12-78777527-78777538-AT,12-78777556-78777568-TA,12-78777569-78777580-AT;MOTIFS=TA,ATAG,AT;STRUC=<VC53859>	HPRC,HGSVC,1KG-ONT	Yes	1.616	Yes	NA,NA	NA	NA
chr12:78777421	387570	INS	172	0.8241	0.6403	38	NA	NA	NA	NA	NA	NA	NA	NA	NA	No	ID=12-78777356-78777370-TA,12-78777367-78777382-ATAG,12-78777409-78777421-TA,12-78777424-78777434-TA,12-78777436-78777446-TA,12-78777456-78777466-TA,12-78777476-78777486-TA,12-78777512-78777522-TA,12-78777527-78777538-AT,12-78777556-78777568-TA,12-78777569-78777580-AT;MOTIFS=TA,ATAG,AT;STRUC=<VC53859>	HPRC,HGSVC,1KG-ONT	Yes	1.616	Yes	NA,NA	NA	NA
chr12:78777421	387571	INS	203	0.8159	0.6451	2	NA	NA	NA	NA	NA	NA	NA	NA	NA	No	ID=12-78777356-78777370-TA,12-78777367-78777382-ATAG,12-78777409-78777421-TA,12-78777424-78777434-TA,12-78777436-78777446-TA,12-78777456-78777466-TA,12-78777476-78777486-TA,12-78777512-78777522-TA,12-78777527-78777538-AT,12-78777556-78777568-TA,12-78777569-78777580-AT;MOTIFS=TA,ATAG,AT;STRUC=<VC53859>	HPRC,HGSVC,1KG-ONT	Yes	1.616	Yes	NA,NA	NA	NA
chr12:78777421	387572	INS	126	0.8674	0.4857	2	NA	NA	NA	NA	NA	NA	NA	NA	NA	No	ID=12-78777356-78777370-TA,12-78777367-78777382-ATAG,12-78777409-78777421-TA,12-78777424-78777434-TA,12-78777436-78777446-TA,12-78777456-78777466-TA,12-78777476-78777486-TA,12-78777512-78777522-TA,12-78777527-78777538-AT,12-78777556-78777568-TA,12-78777569-78777580-AT;MOTIFS=TA,ATAG,AT;STRUC=<VC53859>	HPRC,HGSVC,1KG-ONT	Yes	1.616	No	NA,NA	NA	NA
chr12:78777421	387573	INS	141	0.95	0.215	516	NA	NA	NA	NA	NA	NA	NA	NA	NA	No	ID=12-78777356-78777370-TA,12-78777367-78777382-ATAG,12-78777409-78777421-TA,12-78777424-78777434-TA,12-78777436-78777446-TA,12-78777456-78777466-TA,12-78777476-78777486-TA,12-78777512-78777522-TA,12-78777527-78777538-AT,12-78777556-78777568-TA,12-78777569-78777580-AT;MOTIFS=TA,ATAG,AT;STRUC=<VC53859>	HPRC,HGSVC,1KG-ONT	Yes	1.616	Yes	NA,NA	NA	NA
chr12:78777421	387574	INS	181	0.8462	0.5757	65	NA	NA	NA	NA	NA	NA	NA	NA	NA	No	ID=12-78777356-78777370-TA,12-78777367-78777382-ATAG,12-78777409-78777421-TA,12-78777424-78777434-TA,12-78777436-78777446-TA,12-78777456-78777466-TA,12-78777476-78777486-TA,12-78777512-78777522-TA,12-78777527-78777538-AT,12-78777556-78777568-TA,12-78777569-78777580-AT;MOTIFS=TA,ATAG,AT;STRUC=<VC53859>	HPRC,HGSVC,1KG-ONT	Yes	1.616	Yes	NA,NA	NA	NA
chr12:78777421	387575	INS	160	0.8939	0.4507	1	NA	NA	NA	NA	NA	NA	NA	NA	NA	No	ID=12-78777356-78777370-TA,12-78777367-78777382-ATAG,12-78777409-78777421-TA,12-78777424-78777434-TA,12-78777436-78777446-TA,12-78777456-78777466-TA,12-78777476-78777486-TA,12-78777512-78777522-TA,12-78777527-78777538-AT,12-78777556-78777568-TA,12-78777569-78777580-AT;MOTIFS=TA,ATAG,AT;STRUC=<VC53859>	HPRC,HGSVC,1KG-ONT	Yes	1.616	No	NA,NA	NA	NA
chr12:78777421	387576	INS	143	0.9956	0.0097	542	NA	NA	NA	NA	NA	NA	NA	NA	NA	No	ID=12-78777356-78777370-TA,12-78777367-78777382-ATAG,12-78777409-78777421-TA,12-78777424-78777434-TA,12-78777436-78777446-TA,12-78777456-78777466-TA,12-78777476-78777486-TA,12-78777512-78777522-TA,12-78777527-78777538-AT,12-78777556-78777568-TA,12-78777569-78777580-AT;MOTIFS=TA,ATAG,AT;STRUC=<VC53859>	HPRC,HGSVC,1KG-ONT	Yes	1.616	Yes	NA,NA	NA	NA
chr12:78777421	387577	INS	154	0.9466	0.1984	18	NA	NA	NA	NA	NA	NA	NA	NA	NA	No	ID=12-78777356-78777370-TA,12-78777367-78777382-ATAG,12-78777409-78777421-TA,12-78777424-78777434-TA,12-78777436-78777446-TA,12-78777456-78777466-TA,12-78777476-78777486-TA,12-78777512-78777522-TA,12-78777527-78777538-AT,12-78777556-78777568-TA,12-78777569-78777580-AT;MOTIFS=TA,ATAG,AT;STRUC=<VC53859>	HPRC,HGSVC,1KG-ONT	Yes	1.616	Yes	NA,NA	NA	NA
chr12:78797840	387578	INS	331	0.9366	0.2394	1	NA	NA	NA	NA	NA	NA	NA	NA	NA	No	NA	HGSVC	Yes	3.322	No	NA,NA	NA	NA
chr12:78803715	387579	DEL	238	0.8055	0.6929	519	NA	NA	NA	NA	NA	NA	NA	NA	NA	No	NA	HPRC,HGSVC,1KG-ONT	No	5.546	Yes	NA,NA	NA	NA
chr12:78804063	387580	DEL	170	0.8344	0.616	8	NA	NA	NA	NA	NA	NA	NA	NA	NA	No	NA	HPRC,HGSVC,1KG-ONT	No	5.7	Yes	NA,NA	NA	NA
chr12:78804394	387581	INS	170	0.8397	0.6193	2	NA	NA	NA	NA	NA	NA	NA	NA	NA	No	NA	1KG-ONT	No	1.884	Yes	NA,NA	NA	NA
chr12:78804637	387582	DEL	68	0.8489	0.572	15	NA	NA	NA	NA	NA	NA	NA	NA	NA	No	NA	HGSVC,1KG-ONT	No	4.691	Yes	NA,NA	NA	NA
chr12:78804790	387583	INS	68	0.8447	0.5703	4	NA	NA	NA	NA	NA	NA	NA	NA	NA	No	NA	NA	No	0.089	No	NA,NA	NA	NA
chr12:78804802	387584	DEL	102	0.868	0.5119	510	NA	NA	NA	NA	NA	NA	NA	NA	NA	No	NA	HPRC	No	5.471	Yes	NA,NA	NA	NA
chr12:78876695	387585	INS	88	0.8579	0.5317	7	SYT1(0.99999,0.332)	NA	NA	NA	NA	NA	NA	NA	NA	No	NA	HPRC,HGSVC	Yes	3.188	Yes	NA,NA	NA	NA
chr12:78876773	387586	INS	231	0.9322	0.284	23	SYT1(0.99999,0.332)	NA	NA	NA	NA	NA	NA	NA	NA	No	ID=12-78876726-78876750-ATTATAT,12-78876756-78876765-TA,12-78876857-78876866-AT,12-78876922-78876943-TATATAT;MOTIFS=ATTATAT,TA,TATATAT,AT;STRUC=<VC53868>	HPRC,HGSVC	Yes	0.692	Yes	NA,NA	NA	NA
chr12:78876786	387588	INS	182	0.8135	0.6702	6	SYT1(0.99999,0.332)	NA	NA	NA	NA	NA	NA	NA	NA	No	ID=12-78876726-78876750-ATTATAT,12-78876756-78876765-TA,12-78876857-78876866-AT,12-78876922-78876943-TATATAT;MOTIFS=ATTATAT,TA,TATATAT,AT;STRUC=<VC53868>	HPRC,HGSVC,1KG-ONT	Yes	0.692	Yes	NA,NA	NA	NA
chr12:78876786	387587	INS	223	0.8073	0.6703	51	SYT1(0.99999,0.332)	NA	NA	NA	NA	NA	NA	NA	NA	No	ID=12-78876726-78876750-ATTATAT,12-78876756-78876765-TA,12-78876857-78876866-AT,12-78876922-78876943-TATATAT;MOTIFS=ATTATAT,TA,TATATAT,AT;STRUC=<VC53868>	HPRC,HGSVC	Yes	0.692	Yes	NA,NA	NA	NA
chr12:78876801	387589	DEL	82	0.8586	0.5299	2	SYT1(0.99999,0.332)	NA	NA	NA	NA	NA	NA	NA	NA	No	ID=12-78876726-78876750-ATTATAT,12-78876756-78876765-TA,12-78876857-78876866-AT,12-78876922-78876943-TATATAT;MOTIFS=ATTATAT,TA,TATATAT,AT;STRUC=<VC53868>	NA	Yes	0.006	No	NA,NA	NA	NA
chr12:78876817	387591	INS	207	0.8548	0.5774	159	SYT1(0.99999,0.332)	NA	NA	NA	NA	NA	NA	NA	NA	No	ID=12-78876726-78876750-ATTATAT,12-78876756-78876765-TA,12-78876857-78876866-AT,12-78876922-78876943-TATATAT;MOTIFS=ATTATAT,TA,TATATAT,AT;STRUC=<VC53868>	HPRC,HGSVC,1KG-ONT	No	0.692	Yes	NA,NA	NA	NA
chr12:78876817	387590	INS	99	0.8564	0.5432	1	SYT1(0.99999,0.332)	NA	NA	NA	NA	NA	NA	NA	NA	No	ID=12-78876726-78876750-ATTATAT,12-78876756-78876765-TA,12-78876857-78876866-AT,12-78876922-78876943-TATATAT;MOTIFS=ATTATAT,TA,TATATAT,AT;STRUC=<VC53868>	HPRC,HGSVC	No	0.692	No	NA,NA	NA	NA
chr12:78876817	387592	INS	152	0.8878	0.4132	6	SYT1(0.99999,0.332)	NA	NA	NA	NA	NA	NA	NA	NA	No	ID=12-78876726-78876750-ATTATAT,12-78876756-78876765-TA,12-78876857-78876866-AT,12-78876922-78876943-TATATAT;MOTIFS=ATTATAT,TA,TATATAT,AT;STRUC=<VC53868>	HPRC,HGSVC,1KG-ONT	No	0.692	Yes	NA,NA	NA	NA
chr12:78876821	387594	INS	116	0.828	0.6277	139	SYT1(0.99999,0.332)	NA	NA	NA	NA	NA	NA	NA	NA	No	ID=12-78876726-78876750-ATTATAT,12-78876756-78876765-TA,12-78876857-78876866-AT,12-78876922-78876943-TATATAT;MOTIFS=ATTATAT,TA,TATATAT,AT;STRUC=<VC53868>	HPRC,HGSVC,1KG-ONT	No	0.692	Yes	NA,NA	NA	NA
chr12:78876834	387595	INS	73	0.8485	0.5617	1	SYT1(0.99999,0.332)	NA	NA	NA	NA	NA	NA	NA	NA	No	ID=12-78876726-78876750-ATTATAT,12-78876756-78876765-TA,12-78876857-78876866-AT,12-78876922-78876943-TATATAT;MOTIFS=ATTATAT,TA,TATATAT,AT;STRUC=<VC53868>	HPRC,HGSVC	No	0.692	Yes	NA,NA	NA	NA
chr12:78876839	387596	INS	131	0.8735	0.5931	4	SYT1(0.99999,0.332)	NA	NA	NA	NA	NA	NA	NA	NA	No	ID=12-78876726-78876750-ATTATAT,12-78876756-78876765-TA,12-78876857-78876866-AT,12-78876922-78876943-TATATAT;MOTIFS=ATTATAT,TA,TATATAT,AT;STRUC=<VC53868>	HPRC,HGSVC,1KG-ONT	No	0.692	Yes	NA,NA	NA	NA
chr12:78876841	387607	INS	180	0.8114	0.6642	16	SYT1(0.99999,0.332)	NA	NA	NA	NA	NA	NA	NA	NA	No	ID=12-78876726-78876750-ATTATAT,12-78876756-78876765-TA,12-78876857-78876866-AT,12-78876922-78876943-TATATAT;MOTIFS=ATTATAT,TA,TATATAT,AT;STRUC=<VC53868>	HPRC,HGSVC,1KG-ONT	No	0.692	Yes	NA,NA	NA	NA
chr12:78876841	387598	INS	207	0.8829	0.6258	4	SYT1(0.99999,0.332)	NA	NA	NA	NA	NA	NA	NA	NA	No	ID=12-78876726-78876750-ATTATAT,12-78876756-78876765-TA,12-78876857-78876866-AT,12-78876922-78876943-TATATAT;MOTIFS=ATTATAT,TA,TATATAT,AT;STRUC=<VC53868>	HPRC,HGSVC,1KG-ONT	No	0.692	Yes	NA,NA	NA	NA
chr12:78876841	387597	INS	171	0.8252	0.6405	15	SYT1(0.99999,0.332)	NA	NA	NA	NA	NA	NA	NA	NA	No	ID=12-78876726-78876750-ATTATAT,12-78876756-78876765-TA,12-78876857-78876866-AT,12-78876922-78876943-TATATAT;MOTIFS=ATTATAT,TA,TATATAT,AT;STRUC=<VC53868>	HPRC,HGSVC,1KG-ONT	No	0.692	Yes	NA,NA	NA	NA
chr12:78876841	387612	INS	106	0.8409	0.6018	2	SYT1(0.99999,0.332)	NA	NA	NA	NA	NA	NA	NA	NA	No	ID=12-78876726-78876750-ATTATAT,12-78876756-78876765-TA,12-78876857-78876866-AT,12-78876922-78876943-TATATAT;MOTIFS=ATTATAT,TA,TATATAT,AT;STRUC=<VC53868>	HPRC,HGSVC,1KG-ONT	No	0.692	No	NA,NA	NA	NA
chr12:78876841	387611	INS	82	0.8295	0.6288	22	SYT1(0.99999,0.332)	NA	NA	NA	NA	NA	NA	NA	NA	No	ID=12-78876726-78876750-ATTATAT,12-78876756-78876765-TA,12-78876857-78876866-AT,12-78876922-78876943-TATATAT;MOTIFS=ATTATAT,TA,TATATAT,AT;STRUC=<VC53868>	HPRC,HGSVC	No	0.692	Yes	NA,NA	NA	NA
chr12:78876841	387610	INS	91	0.8652	0.5159	78	SYT1(0.99999,0.332)	NA	NA	NA	NA	NA	NA	NA	NA	No	ID=12-78876726-78876750-ATTATAT,12-78876756-78876765-TA,12-78876857-78876866-AT,12-78876922-78876943-TATATAT;MOTIFS=ATTATAT,TA,TATATAT,AT;STRUC=<VC53868>	HPRC,HGSVC	No	0.692	Yes	NA,NA	NA	NA
chr12:78876841	387609	INS	52	0.8769	0.591	1	SYT1(0.99999,0.332)	NA	NA	NA	NA	NA	NA	NA	NA	No	ID=12-78876726-78876750-ATTATAT,12-78876756-78876765-TA,12-78876857-78876866-AT,12-78876922-78876943-TATATAT;MOTIFS=ATTATAT,TA,TATATAT,AT;STRUC=<VC53868>	HPRC,HGSVC	No	0.692	No	NA,NA	NA	NA
chr12:78876841	387608	INS	148	0.9756	0.1048	358	SYT1(0.99999,0.332)	NA	NA	NA	NA	NA	NA	NA	NA	No	ID=12-78876726-78876750-ATTATAT,12-78876756-78876765-TA,12-78876857-78876866-AT,12-78876922-78876943-TATATAT;MOTIFS=ATTATAT,TA,TATATAT,AT;STRUC=<VC53868>	HPRC,HGSVC,1KG-ONT	No	0.692	Yes	NA,NA	NA	NA
chr12:78876841	387599	INS	114	0.9593	0.197	27	SYT1(0.99999,0.332)	NA	NA	NA	NA	NA	NA	NA	NA	No	ID=12-78876726-78876750-ATTATAT,12-78876756-78876765-TA,12-78876857-78876866-AT,12-78876922-78876943-TATATAT;MOTIFS=ATTATAT,TA,TATATAT,AT;STRUC=<VC53868>	HPRC,HGSVC,1KG-ONT	No	0.692	Yes	NA,NA	NA	NA
chr12:78876841	387606	INS	157	0.8296	0.6414	4	SYT1(0.99999,0.332)	NA	NA	NA	NA	NA	NA	NA	NA	No	ID=12-78876726-78876750-ATTATAT,12-78876756-78876765-TA,12-78876857-78876866-AT,12-78876922-78876943-TATATAT;MOTIFS=ATTATAT,TA,TATATAT,AT;STRUC=<VC53868>	HPRC,HGSVC,1KG-ONT	No	0.692	Yes	NA,NA	NA	NA
chr12:78876841	387605	INS	123	0.9562	0.1775	23	SYT1(0.99999,0.332)	NA	NA	NA	NA	NA	NA	NA	NA	No	ID=12-78876726-78876750-ATTATAT,12-78876756-78876765-TA,12-78876857-78876866-AT,12-78876922-78876943-TATATAT;MOTIFS=ATTATAT,TA,TATATAT,AT;STRUC=<VC53868>	HPRC,HGSVC,1KG-ONT	No	0.692	Yes	NA,NA	NA	NA
chr12:78876841	387604	INS	116	0.8536	0.5469	306	SYT1(0.99999,0.332)	NA	NA	NA	NA	NA	NA	NA	NA	No	ID=12-78876726-78876750-ATTATAT,12-78876756-78876765-TA,12-78876857-78876866-AT,12-78876922-78876943-TATATAT;MOTIFS=ATTATAT,TA,TATATAT,AT;STRUC=<VC53868>	HPRC,HGSVC,1KG-ONT	No	0.692	Yes	NA,NA	NA	NA
chr12:78876841	387603	INS	166	0.9649	0.1531	5	SYT1(0.99999,0.332)	NA	NA	NA	NA	NA	NA	NA	NA	No	ID=12-78876726-78876750-ATTATAT,12-78876756-78876765-TA,12-78876857-78876866-AT,12-78876922-78876943-TATATAT;MOTIFS=ATTATAT,TA,TATATAT,AT;STRUC=<VC53868>	HPRC,HGSVC,1KG-ONT	No	0.692	Yes	NA,NA	NA	NA
chr12:78876841	387602	INS	205	0.875	0.4347	9	SYT1(0.99999,0.332)	NA	NA	NA	NA	NA	NA	NA	NA	No	ID=12-78876726-78876750-ATTATAT,12-78876756-78876765-TA,12-78876857-78876866-AT,12-78876922-78876943-TATATAT;MOTIFS=ATTATAT,TA,TATATAT,AT;STRUC=<VC53868>	HPRC,HGSVC,1KG-ONT	No	0.692	Yes	NA,NA	NA	NA
chr12:78876841	387601	INS	166	0.8842	0.4604	10	SYT1(0.99999,0.332)	NA	NA	NA	NA	NA	NA	NA	NA	No	ID=12-78876726-78876750-ATTATAT,12-78876756-78876765-TA,12-78876857-78876866-AT,12-78876922-78876943-TATATAT;MOTIFS=ATTATAT,TA,TATATAT,AT;STRUC=<VC53868>	HPRC,HGSVC,1KG-ONT	No	0.692	Yes	NA,NA	NA	NA
chr12:78876841	387600	INS	139	0.819	0.673	302	SYT1(0.99999,0.332)	NA	NA	NA	NA	NA	NA	NA	NA	No	ID=12-78876726-78876750-ATTATAT,12-78876756-78876765-TA,12-78876857-78876866-AT,12-78876922-78876943-TATATAT;MOTIFS=ATTATAT,TA,TATATAT,AT;STRUC=<VC53868>	HPRC,HGSVC,1KG-ONT	No	0.692	Yes	NA,NA	NA	NA
chr12:78876846	387614	INS	139	0.8385	0.5769	4	SYT1(0.99999,0.332)	NA	NA	NA	NA	NA	NA	NA	NA	No	ID=12-78876726-78876750-ATTATAT,12-78876756-78876765-TA,12-78876857-78876866-AT,12-78876922-78876943-TATATAT;MOTIFS=ATTATAT,TA,TATATAT,AT;STRUC=<VC53868>	HPRC,HGSVC,1KG-ONT	No	0.692	Yes	NA,NA	NA	NA
chr12:78876846	387623	INS	98	0.9318	0.2614	6	SYT1(0.99999,0.332)	NA	NA	NA	NA	NA	NA	NA	NA	No	ID=12-78876726-78876750-ATTATAT,12-78876756-78876765-TA,12-78876857-78876866-AT,12-78876922-78876943-TATATAT;MOTIFS=ATTATAT,TA,TATATAT,AT;STRUC=<VC53868>	HPRC,HGSVC	No	0.692	Yes	NA,NA	NA	NA
chr12:78876846	387624	INS	214	0.8393	0.6037	5	SYT1(0.99999,0.332)	NA	NA	NA	NA	NA	NA	NA	NA	No	ID=12-78876726-78876750-ATTATAT,12-78876756-78876765-TA,12-78876857-78876866-AT,12-78876922-78876943-TATATAT;MOTIFS=ATTATAT,TA,TATATAT,AT;STRUC=<VC53868>	HPRC,HGSVC	No	0.692	Yes	NA,NA	NA	NA
chr12:78876846	387622	INS	239	0.858	0.5576	3	SYT1(0.99999,0.332)	NA	NA	NA	NA	NA	NA	NA	NA	No	ID=12-78876726-78876750-ATTATAT,12-78876756-78876765-TA,12-78876857-78876866-AT,12-78876922-78876943-TATATAT;MOTIFS=ATTATAT,TA,TATATAT,AT;STRUC=<VC53868>	HPRC,HGSVC	No	0.692	No	NA,NA	NA	NA
chr12:78876846	387621	INS	132	0.8856	0.4315	1	SYT1(0.99999,0.332)	NA	NA	NA	NA	NA	NA	NA	NA	No	ID=12-78876726-78876750-ATTATAT,12-78876756-78876765-TA,12-78876857-78876866-AT,12-78876922-78876943-TATATAT;MOTIFS=ATTATAT,TA,TATATAT,AT;STRUC=<VC53868>	HPRC,HGSVC,1KG-ONT	No	0.692	No	NA,NA	NA	NA
chr12:78876846	387617	INS	157	0.8567	0.5072	2	SYT1(0.99999,0.332)	NA	NA	NA	NA	NA	NA	NA	NA	No	ID=12-78876726-78876750-ATTATAT,12-78876756-78876765-TA,12-78876857-78876866-AT,12-78876922-78876943-TATATAT;MOTIFS=ATTATAT,TA,TATATAT,AT;STRUC=<VC53868>	HPRC,HGSVC,1KG-ONT	No	0.692	Yes	NA,NA	NA	NA
chr12:78876846	387615	INS	171	0.8297	0.6422	27	SYT1(0.99999,0.332)	NA	NA	NA	NA	NA	NA	NA	NA	No	ID=12-78876726-78876750-ATTATAT,12-78876756-78876765-TA,12-78876857-78876866-AT,12-78876922-78876943-TATATAT;MOTIFS=ATTATAT,TA,TATATAT,AT;STRUC=<VC53868>	HPRC,HGSVC,1KG-ONT	No	0.692	No	NA,NA	NA	NA
chr12:78876846	387616	INS	182	0.8195	0.6345	61	SYT1(0.99999,0.332)	NA	NA	NA	NA	NA	NA	NA	NA	No	ID=12-78876726-78876750-ATTATAT,12-78876756-78876765-TA,12-78876857-78876866-AT,12-78876922-78876943-TATATAT;MOTIFS=ATTATAT,TA,TATATAT,AT;STRUC=<VC53868>	HPRC,HGSVC,1KG-ONT	No	0.692	Yes	NA,NA	NA	NA
chr12:78876849	387625	INS	149	0.8336	0.6116	19	SYT1(0.99999,0.332)	NA	NA	NA	NA	NA	NA	NA	NA	No	ID=12-78876726-78876750-ATTATAT,12-78876756-78876765-TA,12-78876857-78876866-AT,12-78876922-78876943-TATATAT;MOTIFS=ATTATAT,TA,TATATAT,AT;STRUC=<VC53868>	HPRC,HGSVC,1KG-ONT	No	0.692	Yes	NA,NA	NA	NA
chr12:78876851	387626	INS	105	0.9238	0.4667	5	SYT1(0.99999,0.332)	NA	NA	NA	NA	NA	NA	NA	NA	No	ID=12-78876726-78876750-ATTATAT,12-78876756-78876765-TA,12-78876857-78876866-AT,12-78876922-78876943-TATATAT;MOTIFS=ATTATAT,TA,TATATAT,AT;STRUC=<VC53868>	HPRC,HGSVC,1KG-ONT	No	0.692	Yes	NA,NA	NA	NA
chr12:78876854	387627	INS	75	0.8349	0.6023	1	SYT1(0.99999,0.332)	NA	NA	NA	NA	NA	NA	NA	NA	No	ID=12-78876726-78876750-ATTATAT,12-78876756-78876765-TA,12-78876857-78876866-AT,12-78876922-78876943-TATATAT;MOTIFS=ATTATAT,TA,TATATAT,AT;STRUC=<VC53868>	HPRC,HGSVC	No	0.692	No	NA,NA	NA	NA
chr12:78876857	387628	INS	74	0.8955	0.3727	2	SYT1(0.99999,0.332)	NA	NA	NA	NA	NA	NA	NA	NA	No	ID=12-78876726-78876750-ATTATAT,12-78876756-78876765-TA,12-78876857-78876866-AT,12-78876922-78876943-TATATAT;MOTIFS=ATTATAT,TA,TATATAT,AT;STRUC=<VC53868>	HPRC,HGSVC	No	0.692	Yes	NA,NA	NA	NA
chr12:78876869	387629	INS	159	0.8641	0.4858	4	SYT1(0.99999,0.332)	NA	NA	NA	NA	NA	NA	NA	NA	No	ID=12-78876726-78876750-ATTATAT,12-78876756-78876765-TA,12-78876857-78876866-AT,12-78876922-78876943-TATATAT;MOTIFS=ATTATAT,TA,TATATAT,AT;STRUC=<VC53868>	HPRC,HGSVC,1KG-ONT	No	0.692	Yes	NA,NA	NA	NA
chr12:78876872	387630	INS	61	0.9059	0.3566	18	SYT1(0.99999,0.332)	NA	NA	NA	NA	NA	NA	NA	NA	No	ID=12-78876726-78876750-ATTATAT,12-78876756-78876765-TA,12-78876857-78876866-AT,12-78876922-78876943-TATATAT;MOTIFS=ATTATAT,TA,TATATAT,AT;STRUC=<VC53868>	HPRC,HGSVC	No	0.692	Yes	NA,NA	NA	NA
chr12:78876877	387631	INS	64	0.8063	0.6862	10	SYT1(0.99999,0.332)	NA	NA	NA	NA	NA	NA	NA	NA	No	ID=12-78876726-78876750-ATTATAT,12-78876756-78876765-TA,12-78876857-78876866-AT,12-78876922-78876943-TATATAT;MOTIFS=ATTATAT,TA,TATATAT,AT;STRUC=<VC53868>	HPRC,HGSVC	No	0.692	No	NA,NA	NA	NA
chr12:78876904	387633	INS	92	0.812	0.6591	53	SYT1(0.99999,0.332)	NA	NA	NA	NA	NA	NA	NA	NA	No	ID=12-78876726-78876750-ATTATAT,12-78876756-78876765-TA,12-78876857-78876866-AT,12-78876922-78876943-TATATAT;MOTIFS=ATTATAT,TA,TATATAT,AT;STRUC=<VC53868>	HPRC,HGSVC	No	0.692	Yes	NA,NA	NA	NA
chr12:78876904	387632	INS	79	0.8553	0.5597	36	SYT1(0.99999,0.332)	NA	NA	NA	NA	NA	NA	NA	NA	No	ID=12-78876726-78876750-ATTATAT,12-78876756-78876765-TA,12-78876857-78876866-AT,12-78876922-78876943-TATATAT;MOTIFS=ATTATAT,TA,TATATAT,AT;STRUC=<VC53868>	HPRC,HGSVC	No	0.692	Yes	NA,NA	NA	NA
chr12:78913118	387634	INS	380	0.9173	0.3888	1	SYT1(0.99999,0.332)	NA	NA	NA	NA	NA	NA	NA	NA	No	NA	NA	Yes	2.44	No	NA,NA	NA	NA
chr12:78929397	387635	DEL	301	0.9194	0.3028	3	SYT1(0.99999,0.332)	NA	NA	NA	NA	NA	NA	NA	NA	No	ID=12-78929391-78929400-AG;MOTIFS=AG;STRUC=(AG)n,ID=12-78929409-78929446-A;MOTIFS=A;STRUC=<TR827861>	HPRC	Yes	1.933	Yes	NA,NA	NA	NA
chr12:78931202	387636	DEL	52	0.8208	0.6274	6	SYT1(0.99999,0.332)	NA	NA	NA	NA	NA	NA	NA	NA	No	ID=12-78931160-78931180-GAAA,12-78931179-78931241-AAAG,12-78931238-78931308-GAAG,12-78931308-78931338-GAGG,12-78931335-78931397-GGAA,12-78931405-78931434-AGGA,12-78931445-78931456-AG,12-78931453-78931466-AGAA,12-78931465-78931486-AAAG;MOTIFS=AGGA,GGAA,AAAG,AG,GAGG,GAAG,AGAA,GAAA;STRUC=<VC53874>	NA	No	2.42	Yes	NA,NA	NA	NA
chr12:78944242	387637	INS	3770	0.9506	0.4174	232	SYT1(0.99999,0.332)	NA	NA	NA	NA	NA	NA	NA	NA	No	NA	HPRC,HGSVC,1KG-ONT	No	3.188	Yes	NA,NA	NA	NA
chr12:79027308	387639	INS	1988	0.8063	0.6799	1	SYT1(0.99999,0.332)	NA	NA	NA	NA	NA	NA	NA	NA	No	NA	NA	No	1.616	No	NA,NA	NA	NA
chr12:79102926	387640	INS	333	0.9216	0.2986	43	SYT1(0.99999,0.332)	NA	NA	NA	NA	NA	NA	NA	NA	No	NA	HPRC,HGSVC,1KG-ONT	Yes	5.672	Yes	NA,NA	NA	NA
chr12:79103693	387642	INS	351	0.8886	0.4098	13	SYT1(0.99999,0.332)	NA	NA	NA	NA	NA	NA	NA	NA	No	NA	HGSVC,1KG-ONT	Yes	5.256	Yes	NA,NA	NA	NA
chr12:79103693	387641	INS	329	0.9373	0.2415	4	SYT1(0.99999,0.332)	NA	NA	NA	NA	NA	NA	NA	NA	No	NA	HGSVC,1KG-ONT	Yes	5.256	No	NA,NA	NA	NA
chr12:79127449	387643	INS	74	0.9237	0.3086	1	SYT1(0.99999,0.332)	NA	NA	NA	NA	NA	NA	NA	enhancer	No	NA	NA	Yes	6.072	No	NA,NA	NA	NA
chr12:79130293	387644	INS	279	0.8681	0.4726	1	SYT1(0.99999,0.332)	NA	NA	NA	NA	NA	NA	NA	NA	No	NA	NA	Yes	1.616	No	NA,NA	NA	NA
chr12:79146840	387645	INS	329	0.9174	0.3273	1	SYT1(0.99999,0.332)	NA	NA	NA	NA	NA	NA	NA	NA	No	NA	NA	No	1.616	No	NA,NA	NA	NA
chr12:79169349	387646	INS	327	0.8874	0.4644	2	SYT1(0.99999,0.332)	NA	NA	NA	NA	NA	NA	NA	NA	No	NA	NA	Yes	2.538	No	NA,NA	NA	NA
chr12:79172953	387647	DEL	60	0.9084	0.3458	78	SYT1(0.99999,0.332)	NA	NA	NA	NA	NA	NA	NA	NA	No	ID=12-79172969-79173006-A;MOTIFS=A;STRUC=<TR828207>	HPRC,HGSVC,1KG-ONT	No	4.503	Yes	NA,NA	NA	NA
chr12:79178948	387648	INS	88	0.8758	0.4666	9	SYT1(0.99999,0.332)	NA	NA	NA	NA	NA	NA	NA	NA	No	ID=12-79178909-79178928-AGATAT,12-79178931-79178972-ATATAG,12-79178943-79178947-AT,12-79178949-79178953-AT,12-79178981-79178993-AT,12-79178988-79179106-TATATAGATATAGATATAGA,12-79178989-79179012-ATATAG,12-79178995-79179023-ATATAGATATAGAT,12-79179009-79179032-ATATAG,12-79179023-79179035-ATAG,12-79179029-79179052-ATATAG,12-79179035-79179039-AT,12-79179049-79179072-ATATAG,12-79179069-79179092-ATATAG,12-79179075-79179120-ATATAGATATAGAT,12-79179103-79179132-ATATAG,12-79179129-79179152-ATATAG,12-79179141-79179168-ATATAGAT,12-79179149-79179260-ATATAGATATATAGATATAG,12-79179157-79179180-ATATAG,12-79179177-79179200-ATATAG,12-79179197-79179220-ATATAG,12-79179217-79179240-ATATAG,12-79179223-79179251-ATATAGATATAGAT,12-79179237-79179266-ATATAG,12-79179243-79179247-AT,12-79179249-79179253-AT,12-79179249-79179277-ATATAGATATAGAT,12-79179263-79179286-ATATAG,12-79179309-79179338-ATATAG,12-79179354-79179384-GATATA,12-79179399-79179422-ATATAG,12-79179460-79179479-ATATAG,12-79179480-79179492-AT,12-79179494-79179517-ATATAG,12-79179520-79179545-ATATAG;MOTIFS=ATATAGATATAGAT,ATATAGAT,ATATAGATATATAGATATAG,TATATAGATATAGATATAGA,GATATA,AT,ATATAG,AGATAT,ATAG;STRUC=<VC53887>	HPRC,HGSVC,1KG-ONT	No	0.692	No	NA,NA	NA	NA
chr12:79178953	387649	INS	294	0.8	0.6928	23	SYT1(0.99999,0.332)	NA	NA	NA	NA	NA	NA	NA	NA	No	ID=12-79178909-79178928-AGATAT,12-79178931-79178972-ATATAG,12-79178943-79178947-AT,12-79178949-79178953-AT,12-79178981-79178993-AT,12-79178988-79179106-TATATAGATATAGATATAGA,12-79178989-79179012-ATATAG,12-79178995-79179023-ATATAGATATAGAT,12-79179009-79179032-ATATAG,12-79179023-79179035-ATAG,12-79179029-79179052-ATATAG,12-79179035-79179039-AT,12-79179049-79179072-ATATAG,12-79179069-79179092-ATATAG,12-79179075-79179120-ATATAGATATAGAT,12-79179103-79179132-ATATAG,12-79179129-79179152-ATATAG,12-79179141-79179168-ATATAGAT,12-79179149-79179260-ATATAGATATATAGATATAG,12-79179157-79179180-ATATAG,12-79179177-79179200-ATATAG,12-79179197-79179220-ATATAG,12-79179217-79179240-ATATAG,12-79179223-79179251-ATATAGATATAGAT,12-79179237-79179266-ATATAG,12-79179243-79179247-AT,12-79179249-79179253-AT,12-79179249-79179277-ATATAGATATAGAT,12-79179263-79179286-ATATAG,12-79179309-79179338-ATATAG,12-79179354-79179384-GATATA,12-79179399-79179422-ATATAG,12-79179460-79179479-ATATAG,12-79179480-79179492-AT,12-79179494-79179517-ATATAG,12-79179520-79179545-ATATAG;MOTIFS=ATATAGATATAGAT,ATATAGAT,ATATAGATATATAGATATAG,TATATAGATATAGATATAGA,GATATA,AT,ATATAG,AGATAT,ATAG;STRUC=<VC53887>	1KG-ONT	No	0.692	Yes	NA,NA	NA	NA
chr12:79178969	387652	INS	96	0.8516	0.558	15	SYT1(0.99999,0.332)	NA	NA	NA	NA	NA	NA	NA	NA	No	ID=12-79178909-79178928-AGATAT,12-79178931-79178972-ATATAG,12-79178943-79178947-AT,12-79178949-79178953-AT,12-79178981-79178993-AT,12-79178988-79179106-TATATAGATATAGATATAGA,12-79178989-79179012-ATATAG,12-79178995-79179023-ATATAGATATAGAT,12-79179009-79179032-ATATAG,12-79179023-79179035-ATAG,12-79179029-79179052-ATATAG,12-79179035-79179039-AT,12-79179049-79179072-ATATAG,12-79179069-79179092-ATATAG,12-79179075-79179120-ATATAGATATAGAT,12-79179103-79179132-ATATAG,12-79179129-79179152-ATATAG,12-79179141-79179168-ATATAGAT,12-79179149-79179260-ATATAGATATATAGATATAG,12-79179157-79179180-ATATAG,12-79179177-79179200-ATATAG,12-79179197-79179220-ATATAG,12-79179217-79179240-ATATAG,12-79179223-79179251-ATATAGATATAGAT,12-79179237-79179266-ATATAG,12-79179243-79179247-AT,12-79179249-79179253-AT,12-79179249-79179277-ATATAGATATAGAT,12-79179263-79179286-ATATAG,12-79179309-79179338-ATATAG,12-79179354-79179384-GATATA,12-79179399-79179422-ATATAG,12-79179460-79179479-ATATAG,12-79179480-79179492-AT,12-79179494-79179517-ATATAG,12-79179520-79179545-ATATAG;MOTIFS=ATATAGATATAGAT,ATATAGAT,ATATAGATATATAGATATAG,TATATAGATATAGATATAGA,GATATA,AT,ATATAG,AGATAT,ATAG;STRUC=<VC53887>	HPRC,HGSVC,1KG-ONT	Yes	0.692	Yes	NA,NA	NA	NA
chr12:79178969	387655	INS	136	0.8877	0.435	4	SYT1(0.99999,0.332)	NA	NA	NA	NA	NA	NA	NA	NA	No	ID=12-79178909-79178928-AGATAT,12-79178931-79178972-ATATAG,12-79178943-79178947-AT,12-79178949-79178953-AT,12-79178981-79178993-AT,12-79178988-79179106-TATATAGATATAGATATAGA,12-79178989-79179012-ATATAG,12-79178995-79179023-ATATAGATATAGAT,12-79179009-79179032-ATATAG,12-79179023-79179035-ATAG,12-79179029-79179052-ATATAG,12-79179035-79179039-AT,12-79179049-79179072-ATATAG,12-79179069-79179092-ATATAG,12-79179075-79179120-ATATAGATATAGAT,12-79179103-79179132-ATATAG,12-79179129-79179152-ATATAG,12-79179141-79179168-ATATAGAT,12-79179149-79179260-ATATAGATATATAGATATAG,12-79179157-79179180-ATATAG,12-79179177-79179200-ATATAG,12-79179197-79179220-ATATAG,12-79179217-79179240-ATATAG,12-79179223-79179251-ATATAGATATAGAT,12-79179237-79179266-ATATAG,12-79179243-79179247-AT,12-79179249-79179253-AT,12-79179249-79179277-ATATAGATATAGAT,12-79179263-79179286-ATATAG,12-79179309-79179338-ATATAG,12-79179354-79179384-GATATA,12-79179399-79179422-ATATAG,12-79179460-79179479-ATATAG,12-79179480-79179492-AT,12-79179494-79179517-ATATAG,12-79179520-79179545-ATATAG;MOTIFS=ATATAGATATAGAT,ATATAGAT,ATATAGATATATAGATATAG,TATATAGATATAGATATAGA,GATATA,AT,ATATAG,AGATAT,ATAG;STRUC=<VC53887>	HPRC,HGSVC	Yes	0.692	Yes	NA,NA	NA	NA
chr12:79178969	387654	INS	266	0.8222	0.6531	12	SYT1(0.99999,0.332)	NA	NA	NA	NA	NA	NA	NA	NA	No	ID=12-79178909-79178928-AGATAT,12-79178931-79178972-ATATAG,12-79178943-79178947-AT,12-79178949-79178953-AT,12-79178981-79178993-AT,12-79178988-79179106-TATATAGATATAGATATAGA,12-79178989-79179012-ATATAG,12-79178995-79179023-ATATAGATATAGAT,12-79179009-79179032-ATATAG,12-79179023-79179035-ATAG,12-79179029-79179052-ATATAG,12-79179035-79179039-AT,12-79179049-79179072-ATATAG,12-79179069-79179092-ATATAG,12-79179075-79179120-ATATAGATATAGAT,12-79179103-79179132-ATATAG,12-79179129-79179152-ATATAG,12-79179141-79179168-ATATAGAT,12-79179149-79179260-ATATAGATATATAGATATAG,12-79179157-79179180-ATATAG,12-79179177-79179200-ATATAG,12-79179197-79179220-ATATAG,12-79179217-79179240-ATATAG,12-79179223-79179251-ATATAGATATAGAT,12-79179237-79179266-ATATAG,12-79179243-79179247-AT,12-79179249-79179253-AT,12-79179249-79179277-ATATAGATATAGAT,12-79179263-79179286-ATATAG,12-79179309-79179338-ATATAG,12-79179354-79179384-GATATA,12-79179399-79179422-ATATAG,12-79179460-79179479-ATATAG,12-79179480-79179492-AT,12-79179494-79179517-ATATAG,12-79179520-79179545-ATATAG;MOTIFS=ATATAGATATAGAT,ATATAGAT,ATATAGATATATAGATATAG,TATATAGATATAGATATAGA,GATATA,AT,ATATAG,AGATAT,ATAG;STRUC=<VC53887>	1KG-ONT	Yes	0.692	Yes	NA,NA	NA	NA
chr12:79178969	387650	INS	116	0.8639	0.4831	11	SYT1(0.99999,0.332)	NA	NA	NA	NA	NA	NA	NA	NA	No	ID=12-79178909-79178928-AGATAT,12-79178931-79178972-ATATAG,12-79178943-79178947-AT,12-79178949-79178953-AT,12-79178981-79178993-AT,12-79178988-79179106-TATATAGATATAGATATAGA,12-79178989-79179012-ATATAG,12-79178995-79179023-ATATAGATATAGAT,12-79179009-79179032-ATATAG,12-79179023-79179035-ATAG,12-79179029-79179052-ATATAG,12-79179035-79179039-AT,12-79179049-79179072-ATATAG,12-79179069-79179092-ATATAG,12-79179075-79179120-ATATAGATATAGAT,12-79179103-79179132-ATATAG,12-79179129-79179152-ATATAG,12-79179141-79179168-ATATAGAT,12-79179149-79179260-ATATAGATATATAGATATAG,12-79179157-79179180-ATATAG,12-79179177-79179200-ATATAG,12-79179197-79179220-ATATAG,12-79179217-79179240-ATATAG,12-79179223-79179251-ATATAGATATAGAT,12-79179237-79179266-ATATAG,12-79179243-79179247-AT,12-79179249-79179253-AT,12-79179249-79179277-ATATAGATATAGAT,12-79179263-79179286-ATATAG,12-79179309-79179338-ATATAG,12-79179354-79179384-GATATA,12-79179399-79179422-ATATAG,12-79179460-79179479-ATATAG,12-79179480-79179492-AT,12-79179494-79179517-ATATAG,12-79179520-79179545-ATATAG;MOTIFS=ATATAGATATAGAT,ATATAGAT,ATATAGATATATAGATATAG,TATATAGATATAGATATAGA,GATATA,AT,ATATAG,AGATAT,ATAG;STRUC=<VC53887>	HPRC,HGSVC,1KG-ONT	Yes	0.692	Yes	NA,NA	NA	NA
chr12:79178969	387651	INS	56	0.8685	0.4759	2	SYT1(0.99999,0.332)	NA	NA	NA	NA	NA	NA	NA	NA	No	ID=12-79178909-79178928-AGATAT,12-79178931-79178972-ATATAG,12-79178943-79178947-AT,12-79178949-79178953-AT,12-79178981-79178993-AT,12-79178988-79179106-TATATAGATATAGATATAGA,12-79178989-79179012-ATATAG,12-79178995-79179023-ATATAGATATAGAT,12-79179009-79179032-ATATAG,12-79179023-79179035-ATAG,12-79179029-79179052-ATATAG,12-79179035-79179039-AT,12-79179049-79179072-ATATAG,12-79179069-79179092-ATATAG,12-79179075-79179120-ATATAGATATAGAT,12-79179103-79179132-ATATAG,12-79179129-79179152-ATATAG,12-79179141-79179168-ATATAGAT,12-79179149-79179260-ATATAGATATATAGATATAG,12-79179157-79179180-ATATAG,12-79179177-79179200-ATATAG,12-79179197-79179220-ATATAG,12-79179217-79179240-ATATAG,12-79179223-79179251-ATATAGATATAGAT,12-79179237-79179266-ATATAG,12-79179243-79179247-AT,12-79179249-79179253-AT,12-79179249-79179277-ATATAGATATAGAT,12-79179263-79179286-ATATAG,12-79179309-79179338-ATATAG,12-79179354-79179384-GATATA,12-79179399-79179422-ATATAG,12-79179460-79179479-ATATAG,12-79179480-79179492-AT,12-79179494-79179517-ATATAG,12-79179520-79179545-ATATAG;MOTIFS=ATATAGATATAGAT,ATATAGAT,ATATAGATATATAGATATAG,TATATAGATATAGATATAGA,GATATA,AT,ATATAG,AGATAT,ATAG;STRUC=<VC53887>	HPRC,HGSVC,1KG-ONT	Yes	0.692	No	NA,NA	NA	NA
chr12:79178969	387653	INS	122	0.8507	0.5504	58	SYT1(0.99999,0.332)	NA	NA	NA	NA	NA	NA	NA	NA	No	ID=12-79178909-79178928-AGATAT,12-79178931-79178972-ATATAG,12-79178943-79178947-AT,12-79178949-79178953-AT,12-79178981-79178993-AT,12-79178988-79179106-TATATAGATATAGATATAGA,12-79178989-79179012-ATATAG,12-79178995-79179023-ATATAGATATAGAT,12-79179009-79179032-ATATAG,12-79179023-79179035-ATAG,12-79179029-79179052-ATATAG,12-79179035-79179039-AT,12-79179049-79179072-ATATAG,12-79179069-79179092-ATATAG,12-79179075-79179120-ATATAGATATAGAT,12-79179103-79179132-ATATAG,12-79179129-79179152-ATATAG,12-79179141-79179168-ATATAGAT,12-79179149-79179260-ATATAGATATATAGATATAG,12-79179157-79179180-ATATAG,12-79179177-79179200-ATATAG,12-79179197-79179220-ATATAG,12-79179217-79179240-ATATAG,12-79179223-79179251-ATATAGATATAGAT,12-79179237-79179266-ATATAG,12-79179243-79179247-AT,12-79179249-79179253-AT,12-79179249-79179277-ATATAGATATAGAT,12-79179263-79179286-ATATAG,12-79179309-79179338-ATATAG,12-79179354-79179384-GATATA,12-79179399-79179422-ATATAG,12-79179460-79179479-ATATAG,12-79179480-79179492-AT,12-79179494-79179517-ATATAG,12-79179520-79179545-ATATAG;MOTIFS=ATATAGATATAGAT,ATATAGAT,ATATAGATATATAGATATAG,TATATAGATATAGATATAGA,GATATA,AT,ATATAG,AGATAT,ATAG;STRUC=<VC53887>	HPRC,HGSVC,1KG-ONT	Yes	0.692	Yes	NA,NA	NA	NA
chr12:79179029	387657	INS	342	0.8069	0.6583	41	SYT1(0.99999,0.332)	NA	NA	NA	NA	NA	NA	NA	NA	No	ID=12-79178909-79178928-AGATAT,12-79178931-79178972-ATATAG,12-79178943-79178947-AT,12-79178949-79178953-AT,12-79178981-79178993-AT,12-79178988-79179106-TATATAGATATAGATATAGA,12-79178989-79179012-ATATAG,12-79178995-79179023-ATATAGATATAGAT,12-79179009-79179032-ATATAG,12-79179023-79179035-ATAG,12-79179029-79179052-ATATAG,12-79179035-79179039-AT,12-79179049-79179072-ATATAG,12-79179069-79179092-ATATAG,12-79179075-79179120-ATATAGATATAGAT,12-79179103-79179132-ATATAG,12-79179129-79179152-ATATAG,12-79179141-79179168-ATATAGAT,12-79179149-79179260-ATATAGATATATAGATATAG,12-79179157-79179180-ATATAG,12-79179177-79179200-ATATAG,12-79179197-79179220-ATATAG,12-79179217-79179240-ATATAG,12-79179223-79179251-ATATAGATATAGAT,12-79179237-79179266-ATATAG,12-79179243-79179247-AT,12-79179249-79179253-AT,12-79179249-79179277-ATATAGATATAGAT,12-79179263-79179286-ATATAG,12-79179309-79179338-ATATAG,12-79179354-79179384-GATATA,12-79179399-79179422-ATATAG,12-79179460-79179479-ATATAG,12-79179480-79179492-AT,12-79179494-79179517-ATATAG,12-79179520-79179545-ATATAG;MOTIFS=ATATAGATATAGAT,ATATAGAT,ATATAGATATATAGATATAG,TATATAGATATAGATATAGA,GATATA,AT,ATATAG,AGATAT,ATAG;STRUC=<VC53887>	HGSVC,1KG-ONT	No	0.692	Yes	NA,NA	NA	NA
chr12:79179061	387662	INS	102	0.8357	0.6141	3	SYT1(0.99999,0.332)	NA	NA	NA	NA	NA	NA	NA	NA	No	ID=12-79178909-79178928-AGATAT,12-79178931-79178972-ATATAG,12-79178943-79178947-AT,12-79178949-79178953-AT,12-79178981-79178993-AT,12-79178988-79179106-TATATAGATATAGATATAGA,12-79178989-79179012-ATATAG,12-79178995-79179023-ATATAGATATAGAT,12-79179009-79179032-ATATAG,12-79179023-79179035-ATAG,12-79179029-79179052-ATATAG,12-79179035-79179039-AT,12-79179049-79179072-ATATAG,12-79179069-79179092-ATATAG,12-79179075-79179120-ATATAGATATAGAT,12-79179103-79179132-ATATAG,12-79179129-79179152-ATATAG,12-79179141-79179168-ATATAGAT,12-79179149-79179260-ATATAGATATATAGATATAG,12-79179157-79179180-ATATAG,12-79179177-79179200-ATATAG,12-79179197-79179220-ATATAG,12-79179217-79179240-ATATAG,12-79179223-79179251-ATATAGATATAGAT,12-79179237-79179266-ATATAG,12-79179243-79179247-AT,12-79179249-79179253-AT,12-79179249-79179277-ATATAGATATAGAT,12-79179263-79179286-ATATAG,12-79179309-79179338-ATATAG,12-79179354-79179384-GATATA,12-79179399-79179422-ATATAG,12-79179460-79179479-ATATAG,12-79179480-79179492-AT,12-79179494-79179517-ATATAG,12-79179520-79179545-ATATAG;MOTIFS=ATATAGATATAGAT,ATATAGAT,ATATAGATATATAGATATAG,TATATAGATATAGATATAGA,GATATA,AT,ATATAG,AGATAT,ATAG;STRUC=<VC53887>	HPRC,HGSVC,1KG-ONT	Yes	0.692	No	NA,NA	NA	NA
chr12:79179061	387661	INS	108	0.9045	0.3585	7	SYT1(0.99999,0.332)	NA	NA	NA	NA	NA	NA	NA	NA	No	ID=12-79178909-79178928-AGATAT,12-79178931-79178972-ATATAG,12-79178943-79178947-AT,12-79178949-79178953-AT,12-79178981-79178993-AT,12-79178988-79179106-TATATAGATATAGATATAGA,12-79178989-79179012-ATATAG,12-79178995-79179023-ATATAGATATAGAT,12-79179009-79179032-ATATAG,12-79179023-79179035-ATAG,12-79179029-79179052-ATATAG,12-79179035-79179039-AT,12-79179049-79179072-ATATAG,12-79179069-79179092-ATATAG,12-79179075-79179120-ATATAGATATAGAT,12-79179103-79179132-ATATAG,12-79179129-79179152-ATATAG,12-79179141-79179168-ATATAGAT,12-79179149-79179260-ATATAGATATATAGATATAG,12-79179157-79179180-ATATAG,12-79179177-79179200-ATATAG,12-79179197-79179220-ATATAG,12-79179217-79179240-ATATAG,12-79179223-79179251-ATATAGATATAGAT,12-79179237-79179266-ATATAG,12-79179243-79179247-AT,12-79179249-79179253-AT,12-79179249-79179277-ATATAGATATAGAT,12-79179263-79179286-ATATAG,12-79179309-79179338-ATATAG,12-79179354-79179384-GATATA,12-79179399-79179422-ATATAG,12-79179460-79179479-ATATAG,12-79179480-79179492-AT,12-79179494-79179517-ATATAG,12-79179520-79179545-ATATAG;MOTIFS=ATATAGATATAGAT,ATATAGAT,ATATAGATATATAGATATAG,TATATAGATATAGATATAGA,GATATA,AT,ATATAG,AGATAT,ATAG;STRUC=<VC53887>	HPRC,HGSVC,1KG-ONT	Yes	0.692	Yes	NA,NA	NA	NA
chr12:79179061	387660	INS	140	0.8174	0.655	10	SYT1(0.99999,0.332)	NA	NA	NA	NA	NA	NA	NA	NA	No	ID=12-79178909-79178928-AGATAT,12-79178931-79178972-ATATAG,12-79178943-79178947-AT,12-79178949-79178953-AT,12-79178981-79178993-AT,12-79178988-79179106-TATATAGATATAGATATAGA,12-79178989-79179012-ATATAG,12-79178995-79179023-ATATAGATATAGAT,12-79179009-79179032-ATATAG,12-79179023-79179035-ATAG,12-79179029-79179052-ATATAG,12-79179035-79179039-AT,12-79179049-79179072-ATATAG,12-79179069-79179092-ATATAG,12-79179075-79179120-ATATAGATATAGAT,12-79179103-79179132-ATATAG,12-79179129-79179152-ATATAG,12-79179141-79179168-ATATAGAT,12-79179149-79179260-ATATAGATATATAGATATAG,12-79179157-79179180-ATATAG,12-79179177-79179200-ATATAG,12-79179197-79179220-ATATAG,12-79179217-79179240-ATATAG,12-79179223-79179251-ATATAGATATAGAT,12-79179237-79179266-ATATAG,12-79179243-79179247-AT,12-79179249-79179253-AT,12-79179249-79179277-ATATAGATATAGAT,12-79179263-79179286-ATATAG,12-79179309-79179338-ATATAG,12-79179354-79179384-GATATA,12-79179399-79179422-ATATAG,12-79179460-79179479-ATATAG,12-79179480-79179492-AT,12-79179494-79179517-ATATAG,12-79179520-79179545-ATATAG;MOTIFS=ATATAGATATAGAT,ATATAGAT,ATATAGATATATAGATATAG,TATATAGATATAGATATAGA,GATATA,AT,ATATAG,AGATAT,ATAG;STRUC=<VC53887>	HPRC,HGSVC	No	0.692	No	NA,NA	NA	NA
chr12:79179061	387659	INS	88	0.837	0.6096	2	SYT1(0.99999,0.332)	NA	NA	NA	NA	NA	NA	NA	NA	No	ID=12-79178909-79178928-AGATAT,12-79178931-79178972-ATATAG,12-79178943-79178947-AT,12-79178949-79178953-AT,12-79178981-79178993-AT,12-79178988-79179106-TATATAGATATAGATATAGA,12-79178989-79179012-ATATAG,12-79178995-79179023-ATATAGATATAGAT,12-79179009-79179032-ATATAG,12-79179023-79179035-ATAG,12-79179029-79179052-ATATAG,12-79179035-79179039-AT,12-79179049-79179072-ATATAG,12-79179069-79179092-ATATAG,12-79179075-79179120-ATATAGATATAGAT,12-79179103-79179132-ATATAG,12-79179129-79179152-ATATAG,12-79179141-79179168-ATATAGAT,12-79179149-79179260-ATATAGATATATAGATATAG,12-79179157-79179180-ATATAG,12-79179177-79179200-ATATAG,12-79179197-79179220-ATATAG,12-79179217-79179240-ATATAG,12-79179223-79179251-ATATAGATATAGAT,12-79179237-79179266-ATATAG,12-79179243-79179247-AT,12-79179249-79179253-AT,12-79179249-79179277-ATATAGATATAGAT,12-79179263-79179286-ATATAG,12-79179309-79179338-ATATAG,12-79179354-79179384-GATATA,12-79179399-79179422-ATATAG,12-79179460-79179479-ATATAG,12-79179480-79179492-AT,12-79179494-79179517-ATATAG,12-79179520-79179545-ATATAG;MOTIFS=ATATAGATATAGAT,ATATAGAT,ATATAGATATATAGATATAG,TATATAGATATAGATATAGA,GATATA,AT,ATATAG,AGATAT,ATAG;STRUC=<VC53887>	HPRC,HGSVC,1KG-ONT	Yes	0.692	No	NA,NA	NA	NA
chr12:79179061	387658	INS	94	0.8438	0.6105	15	SYT1(0.99999,0.332)	NA	NA	NA	NA	NA	NA	NA	NA	No	ID=12-79178909-79178928-AGATAT,12-79178931-79178972-ATATAG,12-79178943-79178947-AT,12-79178949-79178953-AT,12-79178981-79178993-AT,12-79178988-79179106-TATATAGATATAGATATAGA,12-79178989-79179012-ATATAG,12-79178995-79179023-ATATAGATATAGAT,12-79179009-79179032-ATATAG,12-79179023-79179035-ATAG,12-79179029-79179052-ATATAG,12-79179035-79179039-AT,12-79179049-79179072-ATATAG,12-79179069-79179092-ATATAG,12-79179075-79179120-ATATAGATATAGAT,12-79179103-79179132-ATATAG,12-79179129-79179152-ATATAG,12-79179141-79179168-ATATAGAT,12-79179149-79179260-ATATAGATATATAGATATAG,12-79179157-79179180-ATATAG,12-79179177-79179200-ATATAG,12-79179197-79179220-ATATAG,12-79179217-79179240-ATATAG,12-79179223-79179251-ATATAGATATAGAT,12-79179237-79179266-ATATAG,12-79179243-79179247-AT,12-79179249-79179253-AT,12-79179249-79179277-ATATAGATATAGAT,12-79179263-79179286-ATATAG,12-79179309-79179338-ATATAG,12-79179354-79179384-GATATA,12-79179399-79179422-ATATAG,12-79179460-79179479-ATATAG,12-79179480-79179492-AT,12-79179494-79179517-ATATAG,12-79179520-79179545-ATATAG;MOTIFS=ATATAGATATAGAT,ATATAGAT,ATATAGATATATAGATATAG,TATATAGATATAGATATAGA,GATATA,AT,ATATAG,AGATAT,ATAG;STRUC=<VC53887>	HPRC,HGSVC,1KG-ONT	Yes	0.692	Yes	NA,NA	NA	NA
chr12:79179081	387664	INS	292	0.8426	0.5899	1	SYT1(0.99999,0.332)	NA	NA	NA	NA	NA	NA	NA	NA	No	ID=12-79178909-79178928-AGATAT,12-79178931-79178972-ATATAG,12-79178943-79178947-AT,12-79178949-79178953-AT,12-79178981-79178993-AT,12-79178988-79179106-TATATAGATATAGATATAGA,12-79178989-79179012-ATATAG,12-79178995-79179023-ATATAGATATAGAT,12-79179009-79179032-ATATAG,12-79179023-79179035-ATAG,12-79179029-79179052-ATATAG,12-79179035-79179039-AT,12-79179049-79179072-ATATAG,12-79179069-79179092-ATATAG,12-79179075-79179120-ATATAGATATAGAT,12-79179103-79179132-ATATAG,12-79179129-79179152-ATATAG,12-79179141-79179168-ATATAGAT,12-79179149-79179260-ATATAGATATATAGATATAG,12-79179157-79179180-ATATAG,12-79179177-79179200-ATATAG,12-79179197-79179220-ATATAG,12-79179217-79179240-ATATAG,12-79179223-79179251-ATATAGATATAGAT,12-79179237-79179266-ATATAG,12-79179243-79179247-AT,12-79179249-79179253-AT,12-79179249-79179277-ATATAGATATAGAT,12-79179263-79179286-ATATAG,12-79179309-79179338-ATATAG,12-79179354-79179384-GATATA,12-79179399-79179422-ATATAG,12-79179460-79179479-ATATAG,12-79179480-79179492-AT,12-79179494-79179517-ATATAG,12-79179520-79179545-ATATAG;MOTIFS=ATATAGATATAGAT,ATATAGAT,ATATAGATATATAGATATAG,TATATAGATATAGATATAGA,GATATA,AT,ATATAG,AGATAT,ATAG;STRUC=<VC53887>	HGSVC,1KG-ONT	No	0.692	No	NA,NA	NA	NA
chr12:79179115	387666	INS	109	0.8204	0.6274	15	SYT1(0.99999,0.332)	NA	NA	NA	NA	NA	NA	NA	NA	No	ID=12-79178909-79178928-AGATAT,12-79178931-79178972-ATATAG,12-79178943-79178947-AT,12-79178949-79178953-AT,12-79178981-79178993-AT,12-79178988-79179106-TATATAGATATAGATATAGA,12-79178989-79179012-ATATAG,12-79178995-79179023-ATATAGATATAGAT,12-79179009-79179032-ATATAG,12-79179023-79179035-ATAG,12-79179029-79179052-ATATAG,12-79179035-79179039-AT,12-79179049-79179072-ATATAG,12-79179069-79179092-ATATAG,12-79179075-79179120-ATATAGATATAGAT,12-79179103-79179132-ATATAG,12-79179129-79179152-ATATAG,12-79179141-79179168-ATATAGAT,12-79179149-79179260-ATATAGATATATAGATATAG,12-79179157-79179180-ATATAG,12-79179177-79179200-ATATAG,12-79179197-79179220-ATATAG,12-79179217-79179240-ATATAG,12-79179223-79179251-ATATAGATATAGAT,12-79179237-79179266-ATATAG,12-79179243-79179247-AT,12-79179249-79179253-AT,12-79179249-79179277-ATATAGATATAGAT,12-79179263-79179286-ATATAG,12-79179309-79179338-ATATAG,12-79179354-79179384-GATATA,12-79179399-79179422-ATATAG,12-79179460-79179479-ATATAG,12-79179480-79179492-AT,12-79179494-79179517-ATATAG,12-79179520-79179545-ATATAG;MOTIFS=ATATAGATATAGAT,ATATAGAT,ATATAGATATATAGATATAG,TATATAGATATAGATATAGA,GATATA,AT,ATATAG,AGATAT,ATAG;STRUC=<VC53887>	HPRC,HGSVC,1KG-ONT	No	0.692	Yes	NA,NA	NA	NA
chr12:79179149	387668	INS	60	0.9004	0.3533	16	SYT1(0.99999,0.332)	NA	NA	NA	NA	NA	NA	NA	NA	No	ID=12-79178909-79178928-AGATAT,12-79178931-79178972-ATATAG,12-79178943-79178947-AT,12-79178949-79178953-AT,12-79178981-79178993-AT,12-79178988-79179106-TATATAGATATAGATATAGA,12-79178989-79179012-ATATAG,12-79178995-79179023-ATATAGATATAGAT,12-79179009-79179032-ATATAG,12-79179023-79179035-ATAG,12-79179029-79179052-ATATAG,12-79179035-79179039-AT,12-79179049-79179072-ATATAG,12-79179069-79179092-ATATAG,12-79179075-79179120-ATATAGATATAGAT,12-79179103-79179132-ATATAG,12-79179129-79179152-ATATAG,12-79179141-79179168-ATATAGAT,12-79179149-79179260-ATATAGATATATAGATATAG,12-79179157-79179180-ATATAG,12-79179177-79179200-ATATAG,12-79179197-79179220-ATATAG,12-79179217-79179240-ATATAG,12-79179223-79179251-ATATAGATATAGAT,12-79179237-79179266-ATATAG,12-79179243-79179247-AT,12-79179249-79179253-AT,12-79179249-79179277-ATATAGATATAGAT,12-79179263-79179286-ATATAG,12-79179309-79179338-ATATAG,12-79179354-79179384-GATATA,12-79179399-79179422-ATATAG,12-79179460-79179479-ATATAG,12-79179480-79179492-AT,12-79179494-79179517-ATATAG,12-79179520-79179545-ATATAG;MOTIFS=ATATAGATATAGAT,ATATAGAT,ATATAGATATATAGATATAG,TATATAGATATAGATATAGA,GATATA,AT,ATATAG,AGATAT,ATAG;STRUC=<VC53887>	HPRC,HGSVC,1KG-ONT	No	0.692	Yes	NA,NA	NA	NA
chr12:79179177	387670	INS	79	0.8082	0.6763	2	SYT1(0.99999,0.332)	NA	NA	NA	NA	NA	NA	NA	NA	No	ID=12-79178909-79178928-AGATAT,12-79178931-79178972-ATATAG,12-79178943-79178947-AT,12-79178949-79178953-AT,12-79178981-79178993-AT,12-79178988-79179106-TATATAGATATAGATATAGA,12-79178989-79179012-ATATAG,12-79178995-79179023-ATATAGATATAGAT,12-79179009-79179032-ATATAG,12-79179023-79179035-ATAG,12-79179029-79179052-ATATAG,12-79179035-79179039-AT,12-79179049-79179072-ATATAG,12-79179069-79179092-ATATAG,12-79179075-79179120-ATATAGATATAGAT,12-79179103-79179132-ATATAG,12-79179129-79179152-ATATAG,12-79179141-79179168-ATATAGAT,12-79179149-79179260-ATATAGATATATAGATATAG,12-79179157-79179180-ATATAG,12-79179177-79179200-ATATAG,12-79179197-79179220-ATATAG,12-79179217-79179240-ATATAG,12-79179223-79179251-ATATAGATATAGAT,12-79179237-79179266-ATATAG,12-79179243-79179247-AT,12-79179249-79179253-AT,12-79179249-79179277-ATATAGATATAGAT,12-79179263-79179286-ATATAG,12-79179309-79179338-ATATAG,12-79179354-79179384-GATATA,12-79179399-79179422-ATATAG,12-79179460-79179479-ATATAG,12-79179480-79179492-AT,12-79179494-79179517-ATATAG,12-79179520-79179545-ATATAG;MOTIFS=ATATAGATATAGAT,ATATAGAT,ATATAGATATATAGATATAG,TATATAGATATAGATATAGA,GATATA,AT,ATATAG,AGATAT,ATAG;STRUC=<VC53887>	HPRC,HGSVC,1KG-ONT	No	0.692	Yes	NA,NA	NA	NA
chr12:79179217	387672	INS	56	0.9005	0.3807	2	SYT1(0.99999,0.332)	NA	NA	NA	NA	NA	NA	NA	NA	No	ID=12-79178909-79178928-AGATAT,12-79178931-79178972-ATATAG,12-79178943-79178947-AT,12-79178949-79178953-AT,12-79178981-79178993-AT,12-79178988-79179106-TATATAGATATAGATATAGA,12-79178989-79179012-ATATAG,12-79178995-79179023-ATATAGATATAGAT,12-79179009-79179032-ATATAG,12-79179023-79179035-ATAG,12-79179029-79179052-ATATAG,12-79179035-79179039-AT,12-79179049-79179072-ATATAG,12-79179069-79179092-ATATAG,12-79179075-79179120-ATATAGATATAGAT,12-79179103-79179132-ATATAG,12-79179129-79179152-ATATAG,12-79179141-79179168-ATATAGAT,12-79179149-79179260-ATATAGATATATAGATATAG,12-79179157-79179180-ATATAG,12-79179177-79179200-ATATAG,12-79179197-79179220-ATATAG,12-79179217-79179240-ATATAG,12-79179223-79179251-ATATAGATATAGAT,12-79179237-79179266-ATATAG,12-79179243-79179247-AT,12-79179249-79179253-AT,12-79179249-79179277-ATATAGATATAGAT,12-79179263-79179286-ATATAG,12-79179309-79179338-ATATAG,12-79179354-79179384-GATATA,12-79179399-79179422-ATATAG,12-79179460-79179479-ATATAG,12-79179480-79179492-AT,12-79179494-79179517-ATATAG,12-79179520-79179545-ATATAG;MOTIFS=ATATAGATATAGAT,ATATAGAT,ATATAGATATATAGATATAG,TATATAGATATAGATATAGA,GATATA,AT,ATATAG,AGATAT,ATAG;STRUC=<VC53887>	HPRC,HGSVC,1KG-ONT	No	0.692	Yes	NA,NA	NA	NA
chr12:79179217	387673	INS	50	0.8752	0.4516	2	SYT1(0.99999,0.332)	NA	NA	NA	NA	NA	NA	NA	NA	No	ID=12-79178909-79178928-AGATAT,12-79178931-79178972-ATATAG,12-79178943-79178947-AT,12-79178949-79178953-AT,12-79178981-79178993-AT,12-79178988-79179106-TATATAGATATAGATATAGA,12-79178989-79179012-ATATAG,12-79178995-79179023-ATATAGATATAGAT,12-79179009-79179032-ATATAG,12-79179023-79179035-ATAG,12-79179029-79179052-ATATAG,12-79179035-79179039-AT,12-79179049-79179072-ATATAG,12-79179069-79179092-ATATAG,12-79179075-79179120-ATATAGATATAGAT,12-79179103-79179132-ATATAG,12-79179129-79179152-ATATAG,12-79179141-79179168-ATATAGAT,12-79179149-79179260-ATATAGATATATAGATATAG,12-79179157-79179180-ATATAG,12-79179177-79179200-ATATAG,12-79179197-79179220-ATATAG,12-79179217-79179240-ATATAG,12-79179223-79179251-ATATAGATATAGAT,12-79179237-79179266-ATATAG,12-79179243-79179247-AT,12-79179249-79179253-AT,12-79179249-79179277-ATATAGATATAGAT,12-79179263-79179286-ATATAG,12-79179309-79179338-ATATAG,12-79179354-79179384-GATATA,12-79179399-79179422-ATATAG,12-79179460-79179479-ATATAG,12-79179480-79179492-AT,12-79179494-79179517-ATATAG,12-79179520-79179545-ATATAG;MOTIFS=ATATAGATATAGAT,ATATAGAT,ATATAGATATATAGATATAG,TATATAGATATAGATATAGA,GATATA,AT,ATATAG,AGATAT,ATAG;STRUC=<VC53887>	HPRC,HGSVC,1KG-ONT	No	0.692	No	NA,NA	NA	NA
chr12:79179218	387674	INS	149	0.8511	0.5865	583	SYT1(0.99999,0.332)	NA	NA	NA	NA	NA	NA	NA	NA	No	ID=12-79178909-79178928-AGATAT,12-79178931-79178972-ATATAG,12-79178943-79178947-AT,12-79178949-79178953-AT,12-79178981-79178993-AT,12-79178988-79179106-TATATAGATATAGATATAGA,12-79178989-79179012-ATATAG,12-79178995-79179023-ATATAGATATAGAT,12-79179009-79179032-ATATAG,12-79179023-79179035-ATAG,12-79179029-79179052-ATATAG,12-79179035-79179039-AT,12-79179049-79179072-ATATAG,12-79179069-79179092-ATATAG,12-79179075-79179120-ATATAGATATAGAT,12-79179103-79179132-ATATAG,12-79179129-79179152-ATATAG,12-79179141-79179168-ATATAGAT,12-79179149-79179260-ATATAGATATATAGATATAG,12-79179157-79179180-ATATAG,12-79179177-79179200-ATATAG,12-79179197-79179220-ATATAG,12-79179217-79179240-ATATAG,12-79179223-79179251-ATATAGATATAGAT,12-79179237-79179266-ATATAG,12-79179243-79179247-AT,12-79179249-79179253-AT,12-79179249-79179277-ATATAGATATAGAT,12-79179263-79179286-ATATAG,12-79179309-79179338-ATATAG,12-79179354-79179384-GATATA,12-79179399-79179422-ATATAG,12-79179460-79179479-ATATAG,12-79179480-79179492-AT,12-79179494-79179517-ATATAG,12-79179520-79179545-ATATAG;MOTIFS=ATATAGATATAGAT,ATATAGAT,ATATAGATATATAGATATAG,TATATAGATATAGATATAGA,GATATA,AT,ATATAG,AGATAT,ATAG;STRUC=<VC53887>	HPRC,HGSVC	Yes	0.692	Yes	NA,NA	NA	NA
chr12:79179229	387676	INS	102	0.8656	0.5004	4	SYT1(0.99999,0.332)	NA	NA	NA	NA	NA	NA	NA	NA	No	ID=12-79178909-79178928-AGATAT,12-79178931-79178972-ATATAG,12-79178943-79178947-AT,12-79178949-79178953-AT,12-79178981-79178993-AT,12-79178988-79179106-TATATAGATATAGATATAGA,12-79178989-79179012-ATATAG,12-79178995-79179023-ATATAGATATAGAT,12-79179009-79179032-ATATAG,12-79179023-79179035-ATAG,12-79179029-79179052-ATATAG,12-79179035-79179039-AT,12-79179049-79179072-ATATAG,12-79179069-79179092-ATATAG,12-79179075-79179120-ATATAGATATAGAT,12-79179103-79179132-ATATAG,12-79179129-79179152-ATATAG,12-79179141-79179168-ATATAGAT,12-79179149-79179260-ATATAGATATATAGATATAG,12-79179157-79179180-ATATAG,12-79179177-79179200-ATATAG,12-79179197-79179220-ATATAG,12-79179217-79179240-ATATAG,12-79179223-79179251-ATATAGATATAGAT,12-79179237-79179266-ATATAG,12-79179243-79179247-AT,12-79179249-79179253-AT,12-79179249-79179277-ATATAGATATAGAT,12-79179263-79179286-ATATAG,12-79179309-79179338-ATATAG,12-79179354-79179384-GATATA,12-79179399-79179422-ATATAG,12-79179460-79179479-ATATAG,12-79179480-79179492-AT,12-79179494-79179517-ATATAG,12-79179520-79179545-ATATAG;MOTIFS=ATATAGATATAGAT,ATATAGAT,ATATAGATATATAGATATAG,TATATAGATATAGATATAGA,GATATA,AT,ATATAG,AGATAT,ATAG;STRUC=<VC53887>	HPRC,HGSVC,1KG-ONT	Yes	0.692	Yes	NA,NA	NA	NA
chr12:79179244	387681	INS	141	0.8329	0.6153	184	SYT1(0.99999,0.332)	NA	NA	NA	NA	NA	NA	NA	NA	No	ID=12-79178909-79178928-AGATAT,12-79178931-79178972-ATATAG,12-79178943-79178947-AT,12-79178949-79178953-AT,12-79178981-79178993-AT,12-79178988-79179106-TATATAGATATAGATATAGA,12-79178989-79179012-ATATAG,12-79178995-79179023-ATATAGATATAGAT,12-79179009-79179032-ATATAG,12-79179023-79179035-ATAG,12-79179029-79179052-ATATAG,12-79179035-79179039-AT,12-79179049-79179072-ATATAG,12-79179069-79179092-ATATAG,12-79179075-79179120-ATATAGATATAGAT,12-79179103-79179132-ATATAG,12-79179129-79179152-ATATAG,12-79179141-79179168-ATATAGAT,12-79179149-79179260-ATATAGATATATAGATATAG,12-79179157-79179180-ATATAG,12-79179177-79179200-ATATAG,12-79179197-79179220-ATATAG,12-79179217-79179240-ATATAG,12-79179223-79179251-ATATAGATATAGAT,12-79179237-79179266-ATATAG,12-79179243-79179247-AT,12-79179249-79179253-AT,12-79179249-79179277-ATATAGATATAGAT,12-79179263-79179286-ATATAG,12-79179309-79179338-ATATAG,12-79179354-79179384-GATATA,12-79179399-79179422-ATATAG,12-79179460-79179479-ATATAG,12-79179480-79179492-AT,12-79179494-79179517-ATATAG,12-79179520-79179545-ATATAG;MOTIFS=ATATAGATATAGAT,ATATAGAT,ATATAGATATATAGATATAG,TATATAGATATAGATATAGA,GATATA,AT,ATATAG,AGATAT,ATAG;STRUC=<VC53887>	HPRC,HGSVC	Yes	0.692	Yes	NA,NA	NA	NA
chr12:79179325	387682	INS	61	0.8379	0.5886	8	SYT1(0.99999,0.332)	NA	NA	NA	NA	NA	NA	NA	NA	No	ID=12-79178909-79178928-AGATAT,12-79178931-79178972-ATATAG,12-79178943-79178947-AT,12-79178949-79178953-AT,12-79178981-79178993-AT,12-79178988-79179106-TATATAGATATAGATATAGA,12-79178989-79179012-ATATAG,12-79178995-79179023-ATATAGATATAGAT,12-79179009-79179032-ATATAG,12-79179023-79179035-ATAG,12-79179029-79179052-ATATAG,12-79179035-79179039-AT,12-79179049-79179072-ATATAG,12-79179069-79179092-ATATAG,12-79179075-79179120-ATATAGATATAGAT,12-79179103-79179132-ATATAG,12-79179129-79179152-ATATAG,12-79179141-79179168-ATATAGAT,12-79179149-79179260-ATATAGATATATAGATATAG,12-79179157-79179180-ATATAG,12-79179177-79179200-ATATAG,12-79179197-79179220-ATATAG,12-79179217-79179240-ATATAG,12-79179223-79179251-ATATAGATATAGAT,12-79179237-79179266-ATATAG,12-79179243-79179247-AT,12-79179249-79179253-AT,12-79179249-79179277-ATATAGATATAGAT,12-79179263-79179286-ATATAG,12-79179309-79179338-ATATAG,12-79179354-79179384-GATATA,12-79179399-79179422-ATATAG,12-79179460-79179479-ATATAG,12-79179480-79179492-AT,12-79179494-79179517-ATATAG,12-79179520-79179545-ATATAG;MOTIFS=ATATAGATATAGAT,ATATAGAT,ATATAGATATATAGATATAG,TATATAGATATAGATATAGA,GATATA,AT,ATATAG,AGATAT,ATAG;STRUC=<VC53887>	HPRC,HGSVC,1KG-ONT	Yes	0.692	Yes	NA,NA	NA	NA
chr12:79179335	387683	INS	157	0.8068	0.6777	50	SYT1(0.99999,0.332)	NA	NA	NA	NA	NA	NA	NA	NA	No	ID=12-79178909-79178928-AGATAT,12-79178931-79178972-ATATAG,12-79178943-79178947-AT,12-79178949-79178953-AT,12-79178981-79178993-AT,12-79178988-79179106-TATATAGATATAGATATAGA,12-79178989-79179012-ATATAG,12-79178995-79179023-ATATAGATATAGAT,12-79179009-79179032-ATATAG,12-79179023-79179035-ATAG,12-79179029-79179052-ATATAG,12-79179035-79179039-AT,12-79179049-79179072-ATATAG,12-79179069-79179092-ATATAG,12-79179075-79179120-ATATAGATATAGAT,12-79179103-79179132-ATATAG,12-79179129-79179152-ATATAG,12-79179141-79179168-ATATAGAT,12-79179149-79179260-ATATAGATATATAGATATAG,12-79179157-79179180-ATATAG,12-79179177-79179200-ATATAG,12-79179197-79179220-ATATAG,12-79179217-79179240-ATATAG,12-79179223-79179251-ATATAGATATAGAT,12-79179237-79179266-ATATAG,12-79179243-79179247-AT,12-79179249-79179253-AT,12-79179249-79179277-ATATAGATATAGAT,12-79179263-79179286-ATATAG,12-79179309-79179338-ATATAG,12-79179354-79179384-GATATA,12-79179399-79179422-ATATAG,12-79179460-79179479-ATATAG,12-79179480-79179492-AT,12-79179494-79179517-ATATAG,12-79179520-79179545-ATATAG;MOTIFS=ATATAGATATAGAT,ATATAGAT,ATATAGATATATAGATATAG,TATATAGATATAGATATAGA,GATATA,AT,ATATAG,AGATAT,ATAG;STRUC=<VC53887>	HPRC,HGSVC	Yes	0.692	Yes	NA,NA	NA	NA
chr12:79179361	387686	INS	62	0.8459	0.5597	28	SYT1(0.99999,0.332)	NA	NA	NA	NA	NA	NA	NA	NA	No	ID=12-79178909-79178928-AGATAT,12-79178931-79178972-ATATAG,12-79178943-79178947-AT,12-79178949-79178953-AT,12-79178981-79178993-AT,12-79178988-79179106-TATATAGATATAGATATAGA,12-79178989-79179012-ATATAG,12-79178995-79179023-ATATAGATATAGAT,12-79179009-79179032-ATATAG,12-79179023-79179035-ATAG,12-79179029-79179052-ATATAG,12-79179035-79179039-AT,12-79179049-79179072-ATATAG,12-79179069-79179092-ATATAG,12-79179075-79179120-ATATAGATATAGAT,12-79179103-79179132-ATATAG,12-79179129-79179152-ATATAG,12-79179141-79179168-ATATAGAT,12-79179149-79179260-ATATAGATATATAGATATAG,12-79179157-79179180-ATATAG,12-79179177-79179200-ATATAG,12-79179197-79179220-ATATAG,12-79179217-79179240-ATATAG,12-79179223-79179251-ATATAGATATAGAT,12-79179237-79179266-ATATAG,12-79179243-79179247-AT,12-79179249-79179253-AT,12-79179249-79179277-ATATAGATATAGAT,12-79179263-79179286-ATATAG,12-79179309-79179338-ATATAG,12-79179354-79179384-GATATA,12-79179399-79179422-ATATAG,12-79179460-79179479-ATATAG,12-79179480-79179492-AT,12-79179494-79179517-ATATAG,12-79179520-79179545-ATATAG;MOTIFS=ATATAGATATAGAT,ATATAGAT,ATATAGATATATAGATATAG,TATATAGATATAGATATAGA,GATATA,AT,ATATAG,AGATAT,ATAG;STRUC=<VC53887>	HPRC,HGSVC,1KG-ONT	Yes	0.692	Yes	NA,NA	NA	NA
chr12:79179361	387687	INS	102	0.9277	0.2622	25	SYT1(0.99999,0.332)	NA	NA	NA	NA	NA	NA	NA	NA	No	ID=12-79178909-79178928-AGATAT,12-79178931-79178972-ATATAG,12-79178943-79178947-AT,12-79178949-79178953-AT,12-79178981-79178993-AT,12-79178988-79179106-TATATAGATATAGATATAGA,12-79178989-79179012-ATATAG,12-79178995-79179023-ATATAGATATAGAT,12-79179009-79179032-ATATAG,12-79179023-79179035-ATAG,12-79179029-79179052-ATATAG,12-79179035-79179039-AT,12-79179049-79179072-ATATAG,12-79179069-79179092-ATATAG,12-79179075-79179120-ATATAGATATAGAT,12-79179103-79179132-ATATAG,12-79179129-79179152-ATATAG,12-79179141-79179168-ATATAGAT,12-79179149-79179260-ATATAGATATATAGATATAG,12-79179157-79179180-ATATAG,12-79179177-79179200-ATATAG,12-79179197-79179220-ATATAG,12-79179217-79179240-ATATAG,12-79179223-79179251-ATATAGATATAGAT,12-79179237-79179266-ATATAG,12-79179243-79179247-AT,12-79179249-79179253-AT,12-79179249-79179277-ATATAGATATAGAT,12-79179263-79179286-ATATAG,12-79179309-79179338-ATATAG,12-79179354-79179384-GATATA,12-79179399-79179422-ATATAG,12-79179460-79179479-ATATAG,12-79179480-79179492-AT,12-79179494-79179517-ATATAG,12-79179520-79179545-ATATAG;MOTIFS=ATATAGATATAGAT,ATATAGAT,ATATAGATATATAGATATAG,TATATAGATATAGATATAGA,GATATA,AT,ATATAG,AGATAT,ATAG;STRUC=<VC53887>	HPRC,HGSVC,1KG-ONT	Yes	0.692	Yes	NA,NA	NA	NA
chr12:79179361	387685	INS	144	0.8401	0.5875	13	SYT1(0.99999,0.332)	NA	NA	NA	NA	NA	NA	NA	NA	No	ID=12-79178909-79178928-AGATAT,12-79178931-79178972-ATATAG,12-79178943-79178947-AT,12-79178949-79178953-AT,12-79178981-79178993-AT,12-79178988-79179106-TATATAGATATAGATATAGA,12-79178989-79179012-ATATAG,12-79178995-79179023-ATATAGATATAGAT,12-79179009-79179032-ATATAG,12-79179023-79179035-ATAG,12-79179029-79179052-ATATAG,12-79179035-79179039-AT,12-79179049-79179072-ATATAG,12-79179069-79179092-ATATAG,12-79179075-79179120-ATATAGATATAGAT,12-79179103-79179132-ATATAG,12-79179129-79179152-ATATAG,12-79179141-79179168-ATATAGAT,12-79179149-79179260-ATATAGATATATAGATATAG,12-79179157-79179180-ATATAG,12-79179177-79179200-ATATAG,12-79179197-79179220-ATATAG,12-79179217-79179240-ATATAG,12-79179223-79179251-ATATAGATATAGAT,12-79179237-79179266-ATATAG,12-79179243-79179247-AT,12-79179249-79179253-AT,12-79179249-79179277-ATATAGATATAGAT,12-79179263-79179286-ATATAG,12-79179309-79179338-ATATAG,12-79179354-79179384-GATATA,12-79179399-79179422-ATATAG,12-79179460-79179479-ATATAG,12-79179480-79179492-AT,12-79179494-79179517-ATATAG,12-79179520-79179545-ATATAG;MOTIFS=ATATAGATATAGAT,ATATAGAT,ATATAGATATATAGATATAG,TATATAGATATAGATATAGA,GATATA,AT,ATATAG,AGATAT,ATAG;STRUC=<VC53887>	HPRC,HGSVC	Yes	0.692	Yes	NA,NA	NA	NA
chr12:79179361	387684	INS	116	0.8065	0.6869	37	SYT1(0.99999,0.332)	NA	NA	NA	NA	NA	NA	NA	NA	No	ID=12-79178909-79178928-AGATAT,12-79178931-79178972-ATATAG,12-79178943-79178947-AT,12-79178949-79178953-AT,12-79178981-79178993-AT,12-79178988-79179106-TATATAGATATAGATATAGA,12-79178989-79179012-ATATAG,12-79178995-79179023-ATATAGATATAGAT,12-79179009-79179032-ATATAG,12-79179023-79179035-ATAG,12-79179029-79179052-ATATAG,12-79179035-79179039-AT,12-79179049-79179072-ATATAG,12-79179069-79179092-ATATAG,12-79179075-79179120-ATATAGATATAGAT,12-79179103-79179132-ATATAG,12-79179129-79179152-ATATAG,12-79179141-79179168-ATATAGAT,12-79179149-79179260-ATATAGATATATAGATATAG,12-79179157-79179180-ATATAG,12-79179177-79179200-ATATAG,12-79179197-79179220-ATATAG,12-79179217-79179240-ATATAG,12-79179223-79179251-ATATAGATATAGAT,12-79179237-79179266-ATATAG,12-79179243-79179247-AT,12-79179249-79179253-AT,12-79179249-79179277-ATATAGATATAGAT,12-79179263-79179286-ATATAG,12-79179309-79179338-ATATAG,12-79179354-79179384-GATATA,12-79179399-79179422-ATATAG,12-79179460-79179479-ATATAG,12-79179480-79179492-AT,12-79179494-79179517-ATATAG,12-79179520-79179545-ATATAG;MOTIFS=ATATAGATATAGAT,ATATAGAT,ATATAGATATATAGATATAG,TATATAGATATAGATATAGA,GATATA,AT,ATATAG,AGATAT,ATAG;STRUC=<VC53887>	HPRC,HGSVC,1KG-ONT	Yes	0.692	Yes	NA,NA	NA	NA
chr12:79179361	387688	INS	144	0.8195	0.672	42	SYT1(0.99999,0.332)	NA	NA	NA	NA	NA	NA	NA	NA	No	ID=12-79178909-79178928-AGATAT,12-79178931-79178972-ATATAG,12-79178943-79178947-AT,12-79178949-79178953-AT,12-79178981-79178993-AT,12-79178988-79179106-TATATAGATATAGATATAGA,12-79178989-79179012-ATATAG,12-79178995-79179023-ATATAGATATAGAT,12-79179009-79179032-ATATAG,12-79179023-79179035-ATAG,12-79179029-79179052-ATATAG,12-79179035-79179039-AT,12-79179049-79179072-ATATAG,12-79179069-79179092-ATATAG,12-79179075-79179120-ATATAGATATAGAT,12-79179103-79179132-ATATAG,12-79179129-79179152-ATATAG,12-79179141-79179168-ATATAGAT,12-79179149-79179260-ATATAGATATATAGATATAG,12-79179157-79179180-ATATAG,12-79179177-79179200-ATATAG,12-79179197-79179220-ATATAG,12-79179217-79179240-ATATAG,12-79179223-79179251-ATATAGATATAGAT,12-79179237-79179266-ATATAG,12-79179243-79179247-AT,12-79179249-79179253-AT,12-79179249-79179277-ATATAGATATAGAT,12-79179263-79179286-ATATAG,12-79179309-79179338-ATATAG,12-79179354-79179384-GATATA,12-79179399-79179422-ATATAG,12-79179460-79179479-ATATAG,12-79179480-79179492-AT,12-79179494-79179517-ATATAG,12-79179520-79179545-ATATAG;MOTIFS=ATATAGATATAGAT,ATATAGAT,ATATAGATATATAGATATAG,TATATAGATATAGATATAGA,GATATA,AT,ATATAG,AGATAT,ATAG;STRUC=<VC53887>	HPRC,HGSVC	Yes	0.692	Yes	NA,NA	NA	NA
chr12:79179366	387694	INS	114	0.8919	0.3704	8	SYT1(0.99999,0.332)	NA	NA	NA	NA	NA	NA	NA	NA	No	ID=12-79178909-79178928-AGATAT,12-79178931-79178972-ATATAG,12-79178943-79178947-AT,12-79178949-79178953-AT,12-79178981-79178993-AT,12-79178988-79179106-TATATAGATATAGATATAGA,12-79178989-79179012-ATATAG,12-79178995-79179023-ATATAGATATAGAT,12-79179009-79179032-ATATAG,12-79179023-79179035-ATAG,12-79179029-79179052-ATATAG,12-79179035-79179039-AT,12-79179049-79179072-ATATAG,12-79179069-79179092-ATATAG,12-79179075-79179120-ATATAGATATAGAT,12-79179103-79179132-ATATAG,12-79179129-79179152-ATATAG,12-79179141-79179168-ATATAGAT,12-79179149-79179260-ATATAGATATATAGATATAG,12-79179157-79179180-ATATAG,12-79179177-79179200-ATATAG,12-79179197-79179220-ATATAG,12-79179217-79179240-ATATAG,12-79179223-79179251-ATATAGATATAGAT,12-79179237-79179266-ATATAG,12-79179243-79179247-AT,12-79179249-79179253-AT,12-79179249-79179277-ATATAGATATAGAT,12-79179263-79179286-ATATAG,12-79179309-79179338-ATATAG,12-79179354-79179384-GATATA,12-79179399-79179422-ATATAG,12-79179460-79179479-ATATAG,12-79179480-79179492-AT,12-79179494-79179517-ATATAG,12-79179520-79179545-ATATAG;MOTIFS=ATATAGATATAGAT,ATATAGAT,ATATAGATATATAGATATAG,TATATAGATATAGATATAGA,GATATA,AT,ATATAG,AGATAT,ATAG;STRUC=<VC53887>	HPRC,HGSVC,1KG-ONT	Yes	0.692	No	NA,NA	NA	NA
chr12:79179366	387693	INS	88	0.8586	0.5214	21	SYT1(0.99999,0.332)	NA	NA	NA	NA	NA	NA	NA	NA	No	ID=12-79178909-79178928-AGATAT,12-79178931-79178972-ATATAG,12-79178943-79178947-AT,12-79178949-79178953-AT,12-79178981-79178993-AT,12-79178988-79179106-TATATAGATATAGATATAGA,12-79178989-79179012-ATATAG,12-79178995-79179023-ATATAGATATAGAT,12-79179009-79179032-ATATAG,12-79179023-79179035-ATAG,12-79179029-79179052-ATATAG,12-79179035-79179039-AT,12-79179049-79179072-ATATAG,12-79179069-79179092-ATATAG,12-79179075-79179120-ATATAGATATAGAT,12-79179103-79179132-ATATAG,12-79179129-79179152-ATATAG,12-79179141-79179168-ATATAGAT,12-79179149-79179260-ATATAGATATATAGATATAG,12-79179157-79179180-ATATAG,12-79179177-79179200-ATATAG,12-79179197-79179220-ATATAG,12-79179217-79179240-ATATAG,12-79179223-79179251-ATATAGATATAGAT,12-79179237-79179266-ATATAG,12-79179243-79179247-AT,12-79179249-79179253-AT,12-79179249-79179277-ATATAGATATAGAT,12-79179263-79179286-ATATAG,12-79179309-79179338-ATATAG,12-79179354-79179384-GATATA,12-79179399-79179422-ATATAG,12-79179460-79179479-ATATAG,12-79179480-79179492-AT,12-79179494-79179517-ATATAG,12-79179520-79179545-ATATAG;MOTIFS=ATATAGATATAGAT,ATATAGAT,ATATAGATATATAGATATAG,TATATAGATATAGATATAGA,GATATA,AT,ATATAG,AGATAT,ATAG;STRUC=<VC53887>	HPRC,HGSVC,1KG-ONT	Yes	0.692	Yes	NA,NA	NA	NA
chr12:79179366	387692	INS	156	0.8618	0.5421	29	SYT1(0.99999,0.332)	NA	NA	NA	NA	NA	NA	NA	NA	No	ID=12-79178909-79178928-AGATAT,12-79178931-79178972-ATATAG,12-79178943-79178947-AT,12-79178949-79178953-AT,12-79178981-79178993-AT,12-79178988-79179106-TATATAGATATAGATATAGA,12-79178989-79179012-ATATAG,12-79178995-79179023-ATATAGATATAGAT,12-79179009-79179032-ATATAG,12-79179023-79179035-ATAG,12-79179029-79179052-ATATAG,12-79179035-79179039-AT,12-79179049-79179072-ATATAG,12-79179069-79179092-ATATAG,12-79179075-79179120-ATATAGATATAGAT,12-79179103-79179132-ATATAG,12-79179129-79179152-ATATAG,12-79179141-79179168-ATATAGAT,12-79179149-79179260-ATATAGATATATAGATATAG,12-79179157-79179180-ATATAG,12-79179177-79179200-ATATAG,12-79179197-79179220-ATATAG,12-79179217-79179240-ATATAG,12-79179223-79179251-ATATAGATATAGAT,12-79179237-79179266-ATATAG,12-79179243-79179247-AT,12-79179249-79179253-AT,12-79179249-79179277-ATATAGATATAGAT,12-79179263-79179286-ATATAG,12-79179309-79179338-ATATAG,12-79179354-79179384-GATATA,12-79179399-79179422-ATATAG,12-79179460-79179479-ATATAG,12-79179480-79179492-AT,12-79179494-79179517-ATATAG,12-79179520-79179545-ATATAG;MOTIFS=ATATAGATATAGAT,ATATAGAT,ATATAGATATATAGATATAG,TATATAGATATAGATATAGA,GATATA,AT,ATATAG,AGATAT,ATAG;STRUC=<VC53887>	HPRC,HGSVC	Yes	0.692	Yes	NA,NA	NA	NA
chr12:79179366	387691	INS	126	0.8161	0.6626	257	SYT1(0.99999,0.332)	NA	NA	NA	NA	NA	NA	NA	NA	No	ID=12-79178909-79178928-AGATAT,12-79178931-79178972-ATATAG,12-79178943-79178947-AT,12-79178949-79178953-AT,12-79178981-79178993-AT,12-79178988-79179106-TATATAGATATAGATATAGA,12-79178989-79179012-ATATAG,12-79178995-79179023-ATATAGATATAGAT,12-79179009-79179032-ATATAG,12-79179023-79179035-ATAG,12-79179029-79179052-ATATAG,12-79179035-79179039-AT,12-79179049-79179072-ATATAG,12-79179069-79179092-ATATAG,12-79179075-79179120-ATATAGATATAGAT,12-79179103-79179132-ATATAG,12-79179129-79179152-ATATAG,12-79179141-79179168-ATATAGAT,12-79179149-79179260-ATATAGATATATAGATATAG,12-79179157-79179180-ATATAG,12-79179177-79179200-ATATAG,12-79179197-79179220-ATATAG,12-79179217-79179240-ATATAG,12-79179223-79179251-ATATAGATATAGAT,12-79179237-79179266-ATATAG,12-79179243-79179247-AT,12-79179249-79179253-AT,12-79179249-79179277-ATATAGATATAGAT,12-79179263-79179286-ATATAG,12-79179309-79179338-ATATAG,12-79179354-79179384-GATATA,12-79179399-79179422-ATATAG,12-79179460-79179479-ATATAG,12-79179480-79179492-AT,12-79179494-79179517-ATATAG,12-79179520-79179545-ATATAG;MOTIFS=ATATAGATATAGAT,ATATAGAT,ATATAGATATATAGATATAG,TATATAGATATAGATATAGA,GATATA,AT,ATATAG,AGATAT,ATAG;STRUC=<VC53887>	HPRC,HGSVC,1KG-ONT	Yes	0.692	Yes	NA,NA	NA	NA
chr12:79179366	387690	INS	94	0.967	0.1597	155	SYT1(0.99999,0.332)	NA	NA	NA	NA	NA	NA	NA	NA	No	ID=12-79178909-79178928-AGATAT,12-79178931-79178972-ATATAG,12-79178943-79178947-AT,12-79178949-79178953-AT,12-79178981-79178993-AT,12-79178988-79179106-TATATAGATATAGATATAGA,12-79178989-79179012-ATATAG,12-79178995-79179023-ATATAGATATAGAT,12-79179009-79179032-ATATAG,12-79179023-79179035-ATAG,12-79179029-79179052-ATATAG,12-79179035-79179039-AT,12-79179049-79179072-ATATAG,12-79179069-79179092-ATATAG,12-79179075-79179120-ATATAGATATAGAT,12-79179103-79179132-ATATAG,12-79179129-79179152-ATATAG,12-79179141-79179168-ATATAGAT,12-79179149-79179260-ATATAGATATATAGATATAG,12-79179157-79179180-ATATAG,12-79179177-79179200-ATATAG,12-79179197-79179220-ATATAG,12-79179217-79179240-ATATAG,12-79179223-79179251-ATATAGATATAGAT,12-79179237-79179266-ATATAG,12-79179243-79179247-AT,12-79179249-79179253-AT,12-79179249-79179277-ATATAGATATAGAT,12-79179263-79179286-ATATAG,12-79179309-79179338-ATATAG,12-79179354-79179384-GATATA,12-79179399-79179422-ATATAG,12-79179460-79179479-ATATAG,12-79179480-79179492-AT,12-79179494-79179517-ATATAG,12-79179520-79179545-ATATAG;MOTIFS=ATATAGATATAGAT,ATATAGAT,ATATAGATATATAGATATAG,TATATAGATATAGATATAGA,GATATA,AT,ATATAG,AGATAT,ATAG;STRUC=<VC53887>	HPRC,HGSVC,1KG-ONT	Yes	0.692	Yes	NA,NA	NA	NA
chr12:79179366	387689	INS	80	0.8152	0.6862	5	SYT1(0.99999,0.332)	NA	NA	NA	NA	NA	NA	NA	NA	No	ID=12-79178909-79178928-AGATAT,12-79178931-79178972-ATATAG,12-79178943-79178947-AT,12-79178949-79178953-AT,12-79178981-79178993-AT,12-79178988-79179106-TATATAGATATAGATATAGA,12-79178989-79179012-ATATAG,12-79178995-79179023-ATATAGATATAGAT,12-79179009-79179032-ATATAG,12-79179023-79179035-ATAG,12-79179029-79179052-ATATAG,12-79179035-79179039-AT,12-79179049-79179072-ATATAG,12-79179069-79179092-ATATAG,12-79179075-79179120-ATATAGATATAGAT,12-79179103-79179132-ATATAG,12-79179129-79179152-ATATAG,12-79179141-79179168-ATATAGAT,12-79179149-79179260-ATATAGATATATAGATATAG,12-79179157-79179180-ATATAG,12-79179177-79179200-ATATAG,12-79179197-79179220-ATATAG,12-79179217-79179240-ATATAG,12-79179223-79179251-ATATAGATATAGAT,12-79179237-79179266-ATATAG,12-79179243-79179247-AT,12-79179249-79179253-AT,12-79179249-79179277-ATATAGATATAGAT,12-79179263-79179286-ATATAG,12-79179309-79179338-ATATAG,12-79179354-79179384-GATATA,12-79179399-79179422-ATATAG,12-79179460-79179479-ATATAG,12-79179480-79179492-AT,12-79179494-79179517-ATATAG,12-79179520-79179545-ATATAG;MOTIFS=ATATAGATATAGAT,ATATAGAT,ATATAGATATATAGATATAG,TATATAGATATAGATATAGA,GATATA,AT,ATATAG,AGATAT,ATAG;STRUC=<VC53887>	HPRC,HGSVC,1KG-ONT	Yes	0.692	No	NA,NA	NA	NA
chr12:79179367	387696	INS	135	0.8604	0.4995	9	SYT1(0.99999,0.332)	NA	NA	NA	NA	NA	NA	NA	NA	No	ID=12-79178909-79178928-AGATAT,12-79178931-79178972-ATATAG,12-79178943-79178947-AT,12-79178949-79178953-AT,12-79178981-79178993-AT,12-79178988-79179106-TATATAGATATAGATATAGA,12-79178989-79179012-ATATAG,12-79178995-79179023-ATATAGATATAGAT,12-79179009-79179032-ATATAG,12-79179023-79179035-ATAG,12-79179029-79179052-ATATAG,12-79179035-79179039-AT,12-79179049-79179072-ATATAG,12-79179069-79179092-ATATAG,12-79179075-79179120-ATATAGATATAGAT,12-79179103-79179132-ATATAG,12-79179129-79179152-ATATAG,12-79179141-79179168-ATATAGAT,12-79179149-79179260-ATATAGATATATAGATATAG,12-79179157-79179180-ATATAG,12-79179177-79179200-ATATAG,12-79179197-79179220-ATATAG,12-79179217-79179240-ATATAG,12-79179223-79179251-ATATAGATATAGAT,12-79179237-79179266-ATATAG,12-79179243-79179247-AT,12-79179249-79179253-AT,12-79179249-79179277-ATATAGATATAGAT,12-79179263-79179286-ATATAG,12-79179309-79179338-ATATAG,12-79179354-79179384-GATATA,12-79179399-79179422-ATATAG,12-79179460-79179479-ATATAG,12-79179480-79179492-AT,12-79179494-79179517-ATATAG,12-79179520-79179545-ATATAG;MOTIFS=ATATAGATATAGAT,ATATAGAT,ATATAGATATATAGATATAG,TATATAGATATAGATATAGA,GATATA,AT,ATATAG,AGATAT,ATAG;STRUC=<VC53887>	HPRC,HGSVC	Yes	0.692	No	NA,NA	NA	NA
chr12:79179367	387695	INS	66	0.8524	0.5727	2	SYT1(0.99999,0.332)	NA	NA	NA	NA	NA	NA	NA	NA	No	ID=12-79178909-79178928-AGATAT,12-79178931-79178972-ATATAG,12-79178943-79178947-AT,12-79178949-79178953-AT,12-79178981-79178993-AT,12-79178988-79179106-TATATAGATATAGATATAGA,12-79178989-79179012-ATATAG,12-79178995-79179023-ATATAGATATAGAT,12-79179009-79179032-ATATAG,12-79179023-79179035-ATAG,12-79179029-79179052-ATATAG,12-79179035-79179039-AT,12-79179049-79179072-ATATAG,12-79179069-79179092-ATATAG,12-79179075-79179120-ATATAGATATAGAT,12-79179103-79179132-ATATAG,12-79179129-79179152-ATATAG,12-79179141-79179168-ATATAGAT,12-79179149-79179260-ATATAGATATATAGATATAG,12-79179157-79179180-ATATAG,12-79179177-79179200-ATATAG,12-79179197-79179220-ATATAG,12-79179217-79179240-ATATAG,12-79179223-79179251-ATATAGATATAGAT,12-79179237-79179266-ATATAG,12-79179243-79179247-AT,12-79179249-79179253-AT,12-79179249-79179277-ATATAGATATAGAT,12-79179263-79179286-ATATAG,12-79179309-79179338-ATATAG,12-79179354-79179384-GATATA,12-79179399-79179422-ATATAG,12-79179460-79179479-ATATAG,12-79179480-79179492-AT,12-79179494-79179517-ATATAG,12-79179520-79179545-ATATAG;MOTIFS=ATATAGATATAGAT,ATATAGAT,ATATAGATATATAGATATAG,TATATAGATATAGATATAGA,GATATA,AT,ATATAG,AGATAT,ATAG;STRUC=<VC53887>	HPRC,HGSVC,1KG-ONT	Yes	0.692	Yes	NA,NA	NA	NA
chr12:79179373	387697	INS	118	0.8524	0.5483	39	SYT1(0.99999,0.332)	NA	NA	NA	NA	NA	NA	NA	NA	No	ID=12-79178909-79178928-AGATAT,12-79178931-79178972-ATATAG,12-79178943-79178947-AT,12-79178949-79178953-AT,12-79178981-79178993-AT,12-79178988-79179106-TATATAGATATAGATATAGA,12-79178989-79179012-ATATAG,12-79178995-79179023-ATATAGATATAGAT,12-79179009-79179032-ATATAG,12-79179023-79179035-ATAG,12-79179029-79179052-ATATAG,12-79179035-79179039-AT,12-79179049-79179072-ATATAG,12-79179069-79179092-ATATAG,12-79179075-79179120-ATATAGATATAGAT,12-79179103-79179132-ATATAG,12-79179129-79179152-ATATAG,12-79179141-79179168-ATATAGAT,12-79179149-79179260-ATATAGATATATAGATATAG,12-79179157-79179180-ATATAG,12-79179177-79179200-ATATAG,12-79179197-79179220-ATATAG,12-79179217-79179240-ATATAG,12-79179223-79179251-ATATAGATATAGAT,12-79179237-79179266-ATATAG,12-79179243-79179247-AT,12-79179249-79179253-AT,12-79179249-79179277-ATATAGATATAGAT,12-79179263-79179286-ATATAG,12-79179309-79179338-ATATAG,12-79179354-79179384-GATATA,12-79179399-79179422-ATATAG,12-79179460-79179479-ATATAG,12-79179480-79179492-AT,12-79179494-79179517-ATATAG,12-79179520-79179545-ATATAG;MOTIFS=ATATAGATATAGAT,ATATAGAT,ATATAGATATATAGATATAG,TATATAGATATAGATATAGA,GATATA,AT,ATATAG,AGATAT,ATAG;STRUC=<VC53887>	HPRC,HGSVC,1KG-ONT	Yes	0.692	Yes	NA,NA	NA	NA
chr12:79179388	387698	INS	176	0.9113	0.3362	17	SYT1(0.99999,0.332)	NA	NA	NA	NA	NA	NA	NA	NA	No	ID=12-79178909-79178928-AGATAT,12-79178931-79178972-ATATAG,12-79178943-79178947-AT,12-79178949-79178953-AT,12-79178981-79178993-AT,12-79178988-79179106-TATATAGATATAGATATAGA,12-79178989-79179012-ATATAG,12-79178995-79179023-ATATAGATATAGAT,12-79179009-79179032-ATATAG,12-79179023-79179035-ATAG,12-79179029-79179052-ATATAG,12-79179035-79179039-AT,12-79179049-79179072-ATATAG,12-79179069-79179092-ATATAG,12-79179075-79179120-ATATAGATATAGAT,12-79179103-79179132-ATATAG,12-79179129-79179152-ATATAG,12-79179141-79179168-ATATAGAT,12-79179149-79179260-ATATAGATATATAGATATAG,12-79179157-79179180-ATATAG,12-79179177-79179200-ATATAG,12-79179197-79179220-ATATAG,12-79179217-79179240-ATATAG,12-79179223-79179251-ATATAGATATAGAT,12-79179237-79179266-ATATAG,12-79179243-79179247-AT,12-79179249-79179253-AT,12-79179249-79179277-ATATAGATATAGAT,12-79179263-79179286-ATATAG,12-79179309-79179338-ATATAG,12-79179354-79179384-GATATA,12-79179399-79179422-ATATAG,12-79179460-79179479-ATATAG,12-79179480-79179492-AT,12-79179494-79179517-ATATAG,12-79179520-79179545-ATATAG;MOTIFS=ATATAGATATAGAT,ATATAGAT,ATATAGATATATAGATATAG,TATATAGATATAGATATAGA,GATATA,AT,ATATAG,AGATAT,ATAG;STRUC=<VC53887>	HPRC,HGSVC	Yes	0.692	Yes	NA,NA	NA	NA
chr12:79179393	387701	INS	100	0.7939	0.6988	9	SYT1(0.99999,0.332)	NA	NA	NA	NA	NA	NA	NA	NA	No	ID=12-79178909-79178928-AGATAT,12-79178931-79178972-ATATAG,12-79178943-79178947-AT,12-79178949-79178953-AT,12-79178981-79178993-AT,12-79178988-79179106-TATATAGATATAGATATAGA,12-79178989-79179012-ATATAG,12-79178995-79179023-ATATAGATATAGAT,12-79179009-79179032-ATATAG,12-79179023-79179035-ATAG,12-79179029-79179052-ATATAG,12-79179035-79179039-AT,12-79179049-79179072-ATATAG,12-79179069-79179092-ATATAG,12-79179075-79179120-ATATAGATATAGAT,12-79179103-79179132-ATATAG,12-79179129-79179152-ATATAG,12-79179141-79179168-ATATAGAT,12-79179149-79179260-ATATAGATATATAGATATAG,12-79179157-79179180-ATATAG,12-79179177-79179200-ATATAG,12-79179197-79179220-ATATAG,12-79179217-79179240-ATATAG,12-79179223-79179251-ATATAGATATAGAT,12-79179237-79179266-ATATAG,12-79179243-79179247-AT,12-79179249-79179253-AT,12-79179249-79179277-ATATAGATATAGAT,12-79179263-79179286-ATATAG,12-79179309-79179338-ATATAG,12-79179354-79179384-GATATA,12-79179399-79179422-ATATAG,12-79179460-79179479-ATATAG,12-79179480-79179492-AT,12-79179494-79179517-ATATAG,12-79179520-79179545-ATATAG;MOTIFS=ATATAGATATAGAT,ATATAGAT,ATATAGATATATAGATATAG,TATATAGATATAGATATAGA,GATATA,AT,ATATAG,AGATAT,ATAG;STRUC=<VC53887>	HPRC,HGSVC,1KG-ONT	Yes	0.692	Yes	NA,NA	NA	NA
chr12:79179393	387703	INS	66	0.827	0.6153	25	SYT1(0.99999,0.332)	NA	NA	NA	NA	NA	NA	NA	NA	No	ID=12-79178909-79178928-AGATAT,12-79178931-79178972-ATATAG,12-79178943-79178947-AT,12-79178949-79178953-AT,12-79178981-79178993-AT,12-79178988-79179106-TATATAGATATAGATATAGA,12-79178989-79179012-ATATAG,12-79178995-79179023-ATATAGATATAGAT,12-79179009-79179032-ATATAG,12-79179023-79179035-ATAG,12-79179029-79179052-ATATAG,12-79179035-79179039-AT,12-79179049-79179072-ATATAG,12-79179069-79179092-ATATAG,12-79179075-79179120-ATATAGATATAGAT,12-79179103-79179132-ATATAG,12-79179129-79179152-ATATAG,12-79179141-79179168-ATATAGAT,12-79179149-79179260-ATATAGATATATAGATATAG,12-79179157-79179180-ATATAG,12-79179177-79179200-ATATAG,12-79179197-79179220-ATATAG,12-79179217-79179240-ATATAG,12-79179223-79179251-ATATAGATATAGAT,12-79179237-79179266-ATATAG,12-79179243-79179247-AT,12-79179249-79179253-AT,12-79179249-79179277-ATATAGATATAGAT,12-79179263-79179286-ATATAG,12-79179309-79179338-ATATAG,12-79179354-79179384-GATATA,12-79179399-79179422-ATATAG,12-79179460-79179479-ATATAG,12-79179480-79179492-AT,12-79179494-79179517-ATATAG,12-79179520-79179545-ATATAG;MOTIFS=ATATAGATATAGAT,ATATAGAT,ATATAGATATATAGATATAG,TATATAGATATAGATATAGA,GATATA,AT,ATATAG,AGATAT,ATAG;STRUC=<VC53887>	HPRC,HGSVC,1KG-ONT	Yes	0.692	Yes	NA,NA	NA	NA
chr12:79179393	387702	INS	74	0.8093	0.671	35	SYT1(0.99999,0.332)	NA	NA	NA	NA	NA	NA	NA	NA	No	ID=12-79178909-79178928-AGATAT,12-79178931-79178972-ATATAG,12-79178943-79178947-AT,12-79178949-79178953-AT,12-79178981-79178993-AT,12-79178988-79179106-TATATAGATATAGATATAGA,12-79178989-79179012-ATATAG,12-79178995-79179023-ATATAGATATAGAT,12-79179009-79179032-ATATAG,12-79179023-79179035-ATAG,12-79179029-79179052-ATATAG,12-79179035-79179039-AT,12-79179049-79179072-ATATAG,12-79179069-79179092-ATATAG,12-79179075-79179120-ATATAGATATAGAT,12-79179103-79179132-ATATAG,12-79179129-79179152-ATATAG,12-79179141-79179168-ATATAGAT,12-79179149-79179260-ATATAGATATATAGATATAG,12-79179157-79179180-ATATAG,12-79179177-79179200-ATATAG,12-79179197-79179220-ATATAG,12-79179217-79179240-ATATAG,12-79179223-79179251-ATATAGATATAGAT,12-79179237-79179266-ATATAG,12-79179243-79179247-AT,12-79179249-79179253-AT,12-79179249-79179277-ATATAGATATAGAT,12-79179263-79179286-ATATAG,12-79179309-79179338-ATATAG,12-79179354-79179384-GATATA,12-79179399-79179422-ATATAG,12-79179460-79179479-ATATAG,12-79179480-79179492-AT,12-79179494-79179517-ATATAG,12-79179520-79179545-ATATAG;MOTIFS=ATATAGATATAGAT,ATATAGAT,ATATAGATATATAGATATAG,TATATAGATATAGATATAGA,GATATA,AT,ATATAG,AGATAT,ATAG;STRUC=<VC53887>	HPRC,HGSVC,1KG-ONT	Yes	0.692	Yes	NA,NA	NA	NA
chr12:79179393	387700	INS	134	0.8419	0.5712	29	SYT1(0.99999,0.332)	NA	NA	NA	NA	NA	NA	NA	NA	No	ID=12-79178909-79178928-AGATAT,12-79178931-79178972-ATATAG,12-79178943-79178947-AT,12-79178949-79178953-AT,12-79178981-79178993-AT,12-79178988-79179106-TATATAGATATAGATATAGA,12-79178989-79179012-ATATAG,12-79178995-79179023-ATATAGATATAGAT,12-79179009-79179032-ATATAG,12-79179023-79179035-ATAG,12-79179029-79179052-ATATAG,12-79179035-79179039-AT,12-79179049-79179072-ATATAG,12-79179069-79179092-ATATAG,12-79179075-79179120-ATATAGATATAGAT,12-79179103-79179132-ATATAG,12-79179129-79179152-ATATAG,12-79179141-79179168-ATATAGAT,12-79179149-79179260-ATATAGATATATAGATATAG,12-79179157-79179180-ATATAG,12-79179177-79179200-ATATAG,12-79179197-79179220-ATATAG,12-79179217-79179240-ATATAG,12-79179223-79179251-ATATAGATATAGAT,12-79179237-79179266-ATATAG,12-79179243-79179247-AT,12-79179249-79179253-AT,12-79179249-79179277-ATATAGATATAGAT,12-79179263-79179286-ATATAG,12-79179309-79179338-ATATAG,12-79179354-79179384-GATATA,12-79179399-79179422-ATATAG,12-79179460-79179479-ATATAG,12-79179480-79179492-AT,12-79179494-79179517-ATATAG,12-79179520-79179545-ATATAG;MOTIFS=ATATAGATATAGAT,ATATAGAT,ATATAGATATATAGATATAG,TATATAGATATAGATATAGA,GATATA,AT,ATATAG,AGATAT,ATAG;STRUC=<VC53887>	HPRC,HGSVC,1KG-ONT	Yes	0.692	Yes	NA,NA	NA	NA
chr12:79179393	387699	INS	72	0.7955	0.6955	7	SYT1(0.99999,0.332)	NA	NA	NA	NA	NA	NA	NA	NA	No	ID=12-79178909-79178928-AGATAT,12-79178931-79178972-ATATAG,12-79178943-79178947-AT,12-79178949-79178953-AT,12-79178981-79178993-AT,12-79178988-79179106-TATATAGATATAGATATAGA,12-79178989-79179012-ATATAG,12-79178995-79179023-ATATAGATATAGAT,12-79179009-79179032-ATATAG,12-79179023-79179035-ATAG,12-79179029-79179052-ATATAG,12-79179035-79179039-AT,12-79179049-79179072-ATATAG,12-79179069-79179092-ATATAG,12-79179075-79179120-ATATAGATATAGAT,12-79179103-79179132-ATATAG,12-79179129-79179152-ATATAG,12-79179141-79179168-ATATAGAT,12-79179149-79179260-ATATAGATATATAGATATAG,12-79179157-79179180-ATATAG,12-79179177-79179200-ATATAG,12-79179197-79179220-ATATAG,12-79179217-79179240-ATATAG,12-79179223-79179251-ATATAGATATAGAT,12-79179237-79179266-ATATAG,12-79179243-79179247-AT,12-79179249-79179253-AT,12-79179249-79179277-ATATAGATATAGAT,12-79179263-79179286-ATATAG,12-79179309-79179338-ATATAG,12-79179354-79179384-GATATA,12-79179399-79179422-ATATAG,12-79179460-79179479-ATATAG,12-79179480-79179492-AT,12-79179494-79179517-ATATAG,12-79179520-79179545-ATATAG;MOTIFS=ATATAGATATAGAT,ATATAGAT,ATATAGATATATAGATATAG,TATATAGATATAGATATAGA,GATATA,AT,ATATAG,AGATAT,ATAG;STRUC=<VC53887>	HPRC,HGSVC,1KG-ONT	Yes	0.692	Yes	NA,NA	NA	NA
chr12:79179405	387704	INS	202	0.8338	0.6199	15	SYT1(0.99999,0.332)	NA	NA	NA	NA	NA	NA	NA	NA	No	ID=12-79178909-79178928-AGATAT,12-79178931-79178972-ATATAG,12-79178943-79178947-AT,12-79178949-79178953-AT,12-79178981-79178993-AT,12-79178988-79179106-TATATAGATATAGATATAGA,12-79178989-79179012-ATATAG,12-79178995-79179023-ATATAGATATAGAT,12-79179009-79179032-ATATAG,12-79179023-79179035-ATAG,12-79179029-79179052-ATATAG,12-79179035-79179039-AT,12-79179049-79179072-ATATAG,12-79179069-79179092-ATATAG,12-79179075-79179120-ATATAGATATAGAT,12-79179103-79179132-ATATAG,12-79179129-79179152-ATATAG,12-79179141-79179168-ATATAGAT,12-79179149-79179260-ATATAGATATATAGATATAG,12-79179157-79179180-ATATAG,12-79179177-79179200-ATATAG,12-79179197-79179220-ATATAG,12-79179217-79179240-ATATAG,12-79179223-79179251-ATATAGATATAGAT,12-79179237-79179266-ATATAG,12-79179243-79179247-AT,12-79179249-79179253-AT,12-79179249-79179277-ATATAGATATAGAT,12-79179263-79179286-ATATAG,12-79179309-79179338-ATATAG,12-79179354-79179384-GATATA,12-79179399-79179422-ATATAG,12-79179460-79179479-ATATAG,12-79179480-79179492-AT,12-79179494-79179517-ATATAG,12-79179520-79179545-ATATAG;MOTIFS=ATATAGATATAGAT,ATATAGAT,ATATAGATATATAGATATAG,TATATAGATATAGATATAGA,GATATA,AT,ATATAG,AGATAT,ATAG;STRUC=<VC53887>	HPRC,HGSVC,1KG-ONT	Yes	0.692	Yes	NA,NA	NA	NA
chr12:79179425	387705	INS	288	0.8772	0.4469	9	SYT1(0.99999,0.332)	NA	NA	NA	NA	NA	NA	NA	NA	No	ID=12-79178909-79178928-AGATAT,12-79178931-79178972-ATATAG,12-79178943-79178947-AT,12-79178949-79178953-AT,12-79178981-79178993-AT,12-79178988-79179106-TATATAGATATAGATATAGA,12-79178989-79179012-ATATAG,12-79178995-79179023-ATATAGATATAGAT,12-79179009-79179032-ATATAG,12-79179023-79179035-ATAG,12-79179029-79179052-ATATAG,12-79179035-79179039-AT,12-79179049-79179072-ATATAG,12-79179069-79179092-ATATAG,12-79179075-79179120-ATATAGATATAGAT,12-79179103-79179132-ATATAG,12-79179129-79179152-ATATAG,12-79179141-79179168-ATATAGAT,12-79179149-79179260-ATATAGATATATAGATATAG,12-79179157-79179180-ATATAG,12-79179177-79179200-ATATAG,12-79179197-79179220-ATATAG,12-79179217-79179240-ATATAG,12-79179223-79179251-ATATAGATATAGAT,12-79179237-79179266-ATATAG,12-79179243-79179247-AT,12-79179249-79179253-AT,12-79179249-79179277-ATATAGATATAGAT,12-79179263-79179286-ATATAG,12-79179309-79179338-ATATAG,12-79179354-79179384-GATATA,12-79179399-79179422-ATATAG,12-79179460-79179479-ATATAG,12-79179480-79179492-AT,12-79179494-79179517-ATATAG,12-79179520-79179545-ATATAG;MOTIFS=ATATAGATATAGAT,ATATAGAT,ATATAGATATATAGATATAG,TATATAGATATAGATATAGA,GATATA,AT,ATATAG,AGATAT,ATAG;STRUC=<VC53887>	HGSVC,1KG-ONT	Yes	0.692	Yes	NA,NA	NA	NA
chr12:79179426	387706	INS	78	0.8111	0.6891	6	SYT1(0.99999,0.332)	NA	NA	NA	NA	NA	NA	NA	NA	No	ID=12-79178909-79178928-AGATAT,12-79178931-79178972-ATATAG,12-79178943-79178947-AT,12-79178949-79178953-AT,12-79178981-79178993-AT,12-79178988-79179106-TATATAGATATAGATATAGA,12-79178989-79179012-ATATAG,12-79178995-79179023-ATATAGATATAGAT,12-79179009-79179032-ATATAG,12-79179023-79179035-ATAG,12-79179029-79179052-ATATAG,12-79179035-79179039-AT,12-79179049-79179072-ATATAG,12-79179069-79179092-ATATAG,12-79179075-79179120-ATATAGATATAGAT,12-79179103-79179132-ATATAG,12-79179129-79179152-ATATAG,12-79179141-79179168-ATATAGAT,12-79179149-79179260-ATATAGATATATAGATATAG,12-79179157-79179180-ATATAG,12-79179177-79179200-ATATAG,12-79179197-79179220-ATATAG,12-79179217-79179240-ATATAG,12-79179223-79179251-ATATAGATATAGAT,12-79179237-79179266-ATATAG,12-79179243-79179247-AT,12-79179249-79179253-AT,12-79179249-79179277-ATATAGATATAGAT,12-79179263-79179286-ATATAG,12-79179309-79179338-ATATAG,12-79179354-79179384-GATATA,12-79179399-79179422-ATATAG,12-79179460-79179479-ATATAG,12-79179480-79179492-AT,12-79179494-79179517-ATATAG,12-79179520-79179545-ATATAG;MOTIFS=ATATAGATATAGAT,ATATAGAT,ATATAGATATATAGATATAG,TATATAGATATAGATATAGA,GATATA,AT,ATATAG,AGATAT,ATAG;STRUC=<VC53887>	HPRC,HGSVC,1KG-ONT	Yes	0.692	Yes	NA,NA	NA	NA
chr12:79179456	387707	INS	51	0.8678	0.5062	6	SYT1(0.99999,0.332)	NA	NA	NA	NA	NA	NA	NA	NA	No	ID=12-79178909-79178928-AGATAT,12-79178931-79178972-ATATAG,12-79178943-79178947-AT,12-79178949-79178953-AT,12-79178981-79178993-AT,12-79178988-79179106-TATATAGATATAGATATAGA,12-79178989-79179012-ATATAG,12-79178995-79179023-ATATAGATATAGAT,12-79179009-79179032-ATATAG,12-79179023-79179035-ATAG,12-79179029-79179052-ATATAG,12-79179035-79179039-AT,12-79179049-79179072-ATATAG,12-79179069-79179092-ATATAG,12-79179075-79179120-ATATAGATATAGAT,12-79179103-79179132-ATATAG,12-79179129-79179152-ATATAG,12-79179141-79179168-ATATAGAT,12-79179149-79179260-ATATAGATATATAGATATAG,12-79179157-79179180-ATATAG,12-79179177-79179200-ATATAG,12-79179197-79179220-ATATAG,12-79179217-79179240-ATATAG,12-79179223-79179251-ATATAGATATAGAT,12-79179237-79179266-ATATAG,12-79179243-79179247-AT,12-79179249-79179253-AT,12-79179249-79179277-ATATAGATATAGAT,12-79179263-79179286-ATATAG,12-79179309-79179338-ATATAG,12-79179354-79179384-GATATA,12-79179399-79179422-ATATAG,12-79179460-79179479-ATATAG,12-79179480-79179492-AT,12-79179494-79179517-ATATAG,12-79179520-79179545-ATATAG;MOTIFS=ATATAGATATAGAT,ATATAGAT,ATATAGATATATAGATATAG,TATATAGATATAGATATAGA,GATATA,AT,ATATAG,AGATAT,ATAG;STRUC=<VC53887>	HPRC,HGSVC,1KG-ONT	Yes	0.692	No	NA,NA	NA	NA
chr12:79179456	387708	INS	77	0.9418	0.2753	10	SYT1(0.99999,0.332)	NA	NA	NA	NA	NA	NA	NA	NA	No	ID=12-79178909-79178928-AGATAT,12-79178931-79178972-ATATAG,12-79178943-79178947-AT,12-79178949-79178953-AT,12-79178981-79178993-AT,12-79178988-79179106-TATATAGATATAGATATAGA,12-79178989-79179012-ATATAG,12-79178995-79179023-ATATAGATATAGAT,12-79179009-79179032-ATATAG,12-79179023-79179035-ATAG,12-79179029-79179052-ATATAG,12-79179035-79179039-AT,12-79179049-79179072-ATATAG,12-79179069-79179092-ATATAG,12-79179075-79179120-ATATAGATATAGAT,12-79179103-79179132-ATATAG,12-79179129-79179152-ATATAG,12-79179141-79179168-ATATAGAT,12-79179149-79179260-ATATAGATATATAGATATAG,12-79179157-79179180-ATATAG,12-79179177-79179200-ATATAG,12-79179197-79179220-ATATAG,12-79179217-79179240-ATATAG,12-79179223-79179251-ATATAGATATAGAT,12-79179237-79179266-ATATAG,12-79179243-79179247-AT,12-79179249-79179253-AT,12-79179249-79179277-ATATAGATATAGAT,12-79179263-79179286-ATATAG,12-79179309-79179338-ATATAG,12-79179354-79179384-GATATA,12-79179399-79179422-ATATAG,12-79179460-79179479-ATATAG,12-79179480-79179492-AT,12-79179494-79179517-ATATAG,12-79179520-79179545-ATATAG;MOTIFS=ATATAGATATAGAT,ATATAGAT,ATATAGATATATAGATATAG,TATATAGATATAGATATAGA,GATATA,AT,ATATAG,AGATAT,ATAG;STRUC=<VC53887>	HPRC,HGSVC,1KG-ONT	Yes	0.692	No	NA,NA	NA	NA
chr12:79179456	387709	INS	103	0.8059	0.6766	3	SYT1(0.99999,0.332)	NA	NA	NA	NA	NA	NA	NA	NA	No	ID=12-79178909-79178928-AGATAT,12-79178931-79178972-ATATAG,12-79178943-79178947-AT,12-79178949-79178953-AT,12-79178981-79178993-AT,12-79178988-79179106-TATATAGATATAGATATAGA,12-79178989-79179012-ATATAG,12-79178995-79179023-ATATAGATATAGAT,12-79179009-79179032-ATATAG,12-79179023-79179035-ATAG,12-79179029-79179052-ATATAG,12-79179035-79179039-AT,12-79179049-79179072-ATATAG,12-79179069-79179092-ATATAG,12-79179075-79179120-ATATAGATATAGAT,12-79179103-79179132-ATATAG,12-79179129-79179152-ATATAG,12-79179141-79179168-ATATAGAT,12-79179149-79179260-ATATAGATATATAGATATAG,12-79179157-79179180-ATATAG,12-79179177-79179200-ATATAG,12-79179197-79179220-ATATAG,12-79179217-79179240-ATATAG,12-79179223-79179251-ATATAGATATAGAT,12-79179237-79179266-ATATAG,12-79179243-79179247-AT,12-79179249-79179253-AT,12-79179249-79179277-ATATAGATATAGAT,12-79179263-79179286-ATATAG,12-79179309-79179338-ATATAG,12-79179354-79179384-GATATA,12-79179399-79179422-ATATAG,12-79179460-79179479-ATATAG,12-79179480-79179492-AT,12-79179494-79179517-ATATAG,12-79179520-79179545-ATATAG;MOTIFS=ATATAGATATAGAT,ATATAGAT,ATATAGATATATAGATATAG,TATATAGATATAGATATAGA,GATATA,AT,ATATAG,AGATAT,ATAG;STRUC=<VC53887>	HPRC,HGSVC,1KG-ONT	Yes	0.692	Yes	NA,NA	NA	NA
chr12:79179457	387710	INS	70	0.8392	0.6086	6	SYT1(0.99999,0.332)	NA	NA	NA	NA	NA	NA	NA	NA	No	ID=12-79178909-79178928-AGATAT,12-79178931-79178972-ATATAG,12-79178943-79178947-AT,12-79178949-79178953-AT,12-79178981-79178993-AT,12-79178988-79179106-TATATAGATATAGATATAGA,12-79178989-79179012-ATATAG,12-79178995-79179023-ATATAGATATAGAT,12-79179009-79179032-ATATAG,12-79179023-79179035-ATAG,12-79179029-79179052-ATATAG,12-79179035-79179039-AT,12-79179049-79179072-ATATAG,12-79179069-79179092-ATATAG,12-79179075-79179120-ATATAGATATAGAT,12-79179103-79179132-ATATAG,12-79179129-79179152-ATATAG,12-79179141-79179168-ATATAGAT,12-79179149-79179260-ATATAGATATATAGATATAG,12-79179157-79179180-ATATAG,12-79179177-79179200-ATATAG,12-79179197-79179220-ATATAG,12-79179217-79179240-ATATAG,12-79179223-79179251-ATATAGATATAGAT,12-79179237-79179266-ATATAG,12-79179243-79179247-AT,12-79179249-79179253-AT,12-79179249-79179277-ATATAGATATAGAT,12-79179263-79179286-ATATAG,12-79179309-79179338-ATATAG,12-79179354-79179384-GATATA,12-79179399-79179422-ATATAG,12-79179460-79179479-ATATAG,12-79179480-79179492-AT,12-79179494-79179517-ATATAG,12-79179520-79179545-ATATAG;MOTIFS=ATATAGATATAGAT,ATATAGAT,ATATAGATATATAGATATAG,TATATAGATATAGATATAGA,GATATA,AT,ATATAG,AGATAT,ATAG;STRUC=<VC53887>	HPRC,HGSVC,1KG-ONT	Yes	0.692	Yes	NA,NA	NA	NA
chr12:79179460	387711	INS	76	0.834	0.6385	47	SYT1(0.99999,0.332)	NA	NA	NA	NA	NA	NA	NA	NA	No	ID=12-79178909-79178928-AGATAT,12-79178931-79178972-ATATAG,12-79178943-79178947-AT,12-79178949-79178953-AT,12-79178981-79178993-AT,12-79178988-79179106-TATATAGATATAGATATAGA,12-79178989-79179012-ATATAG,12-79178995-79179023-ATATAGATATAGAT,12-79179009-79179032-ATATAG,12-79179023-79179035-ATAG,12-79179029-79179052-ATATAG,12-79179035-79179039-AT,12-79179049-79179072-ATATAG,12-79179069-79179092-ATATAG,12-79179075-79179120-ATATAGATATAGAT,12-79179103-79179132-ATATAG,12-79179129-79179152-ATATAG,12-79179141-79179168-ATATAGAT,12-79179149-79179260-ATATAGATATATAGATATAG,12-79179157-79179180-ATATAG,12-79179177-79179200-ATATAG,12-79179197-79179220-ATATAG,12-79179217-79179240-ATATAG,12-79179223-79179251-ATATAGATATAGAT,12-79179237-79179266-ATATAG,12-79179243-79179247-AT,12-79179249-79179253-AT,12-79179249-79179277-ATATAGATATAGAT,12-79179263-79179286-ATATAG,12-79179309-79179338-ATATAG,12-79179354-79179384-GATATA,12-79179399-79179422-ATATAG,12-79179460-79179479-ATATAG,12-79179480-79179492-AT,12-79179494-79179517-ATATAG,12-79179520-79179545-ATATAG;MOTIFS=ATATAGATATAGAT,ATATAGAT,ATATAGATATATAGATATAG,TATATAGATATAGATATAGA,GATATA,AT,ATATAG,AGATAT,ATAG;STRUC=<VC53887>	HPRC,HGSVC,1KG-ONT	Yes	0.692	Yes	NA,NA	NA	NA
chr12:79179465	387712	INS	322	0.8016	0.665	19	SYT1(0.99999,0.332)	NA	NA	NA	NA	NA	NA	NA	NA	No	ID=12-79178909-79178928-AGATAT,12-79178931-79178972-ATATAG,12-79178943-79178947-AT,12-79178949-79178953-AT,12-79178981-79178993-AT,12-79178988-79179106-TATATAGATATAGATATAGA,12-79178989-79179012-ATATAG,12-79178995-79179023-ATATAGATATAGAT,12-79179009-79179032-ATATAG,12-79179023-79179035-ATAG,12-79179029-79179052-ATATAG,12-79179035-79179039-AT,12-79179049-79179072-ATATAG,12-79179069-79179092-ATATAG,12-79179075-79179120-ATATAGATATAGAT,12-79179103-79179132-ATATAG,12-79179129-79179152-ATATAG,12-79179141-79179168-ATATAGAT,12-79179149-79179260-ATATAGATATATAGATATAG,12-79179157-79179180-ATATAG,12-79179177-79179200-ATATAG,12-79179197-79179220-ATATAG,12-79179217-79179240-ATATAG,12-79179223-79179251-ATATAGATATAGAT,12-79179237-79179266-ATATAG,12-79179243-79179247-AT,12-79179249-79179253-AT,12-79179249-79179277-ATATAGATATAGAT,12-79179263-79179286-ATATAG,12-79179309-79179338-ATATAG,12-79179354-79179384-GATATA,12-79179399-79179422-ATATAG,12-79179460-79179479-ATATAG,12-79179480-79179492-AT,12-79179494-79179517-ATATAG,12-79179520-79179545-ATATAG;MOTIFS=ATATAGATATAGAT,ATATAGAT,ATATAGATATATAGATATAG,TATATAGATATAGATATAGA,GATATA,AT,ATATAG,AGATAT,ATAG;STRUC=<VC53887>	1KG-ONT	Yes	0.692	Yes	NA,NA	NA	NA
chr12:79179478	387713	INS	90	0.8964	0.3744	31	SYT1(0.99999,0.332)	NA	NA	NA	NA	NA	NA	NA	NA	No	ID=12-79178909-79178928-AGATAT,12-79178931-79178972-ATATAG,12-79178943-79178947-AT,12-79178949-79178953-AT,12-79178981-79178993-AT,12-79178988-79179106-TATATAGATATAGATATAGA,12-79178989-79179012-ATATAG,12-79178995-79179023-ATATAGATATAGAT,12-79179009-79179032-ATATAG,12-79179023-79179035-ATAG,12-79179029-79179052-ATATAG,12-79179035-79179039-AT,12-79179049-79179072-ATATAG,12-79179069-79179092-ATATAG,12-79179075-79179120-ATATAGATATAGAT,12-79179103-79179132-ATATAG,12-79179129-79179152-ATATAG,12-79179141-79179168-ATATAGAT,12-79179149-79179260-ATATAGATATATAGATATAG,12-79179157-79179180-ATATAG,12-79179177-79179200-ATATAG,12-79179197-79179220-ATATAG,12-79179217-79179240-ATATAG,12-79179223-79179251-ATATAGATATAGAT,12-79179237-79179266-ATATAG,12-79179243-79179247-AT,12-79179249-79179253-AT,12-79179249-79179277-ATATAGATATAGAT,12-79179263-79179286-ATATAG,12-79179309-79179338-ATATAG,12-79179354-79179384-GATATA,12-79179399-79179422-ATATAG,12-79179460-79179479-ATATAG,12-79179480-79179492-AT,12-79179494-79179517-ATATAG,12-79179520-79179545-ATATAG;MOTIFS=ATATAGATATAGAT,ATATAGAT,ATATAGATATATAGATATAG,TATATAGATATAGATATAGA,GATATA,AT,ATATAG,AGATAT,ATAG;STRUC=<VC53887>	HPRC,HGSVC,1KG-ONT	Yes	0.692	Yes	NA,NA	NA	NA
chr12:79179478	387714	INS	90	0.915	0.3159	17	SYT1(0.99999,0.332)	NA	NA	NA	NA	NA	NA	NA	NA	No	ID=12-79178909-79178928-AGATAT,12-79178931-79178972-ATATAG,12-79178943-79178947-AT,12-79178949-79178953-AT,12-79178981-79178993-AT,12-79178988-79179106-TATATAGATATAGATATAGA,12-79178989-79179012-ATATAG,12-79178995-79179023-ATATAGATATAGAT,12-79179009-79179032-ATATAG,12-79179023-79179035-ATAG,12-79179029-79179052-ATATAG,12-79179035-79179039-AT,12-79179049-79179072-ATATAG,12-79179069-79179092-ATATAG,12-79179075-79179120-ATATAGATATAGAT,12-79179103-79179132-ATATAG,12-79179129-79179152-ATATAG,12-79179141-79179168-ATATAGAT,12-79179149-79179260-ATATAGATATATAGATATAG,12-79179157-79179180-ATATAG,12-79179177-79179200-ATATAG,12-79179197-79179220-ATATAG,12-79179217-79179240-ATATAG,12-79179223-79179251-ATATAGATATAGAT,12-79179237-79179266-ATATAG,12-79179243-79179247-AT,12-79179249-79179253-AT,12-79179249-79179277-ATATAGATATAGAT,12-79179263-79179286-ATATAG,12-79179309-79179338-ATATAG,12-79179354-79179384-GATATA,12-79179399-79179422-ATATAG,12-79179460-79179479-ATATAG,12-79179480-79179492-AT,12-79179494-79179517-ATATAG,12-79179520-79179545-ATATAG;MOTIFS=ATATAGATATAGAT,ATATAGAT,ATATAGATATATAGATATAG,TATATAGATATAGATATAGA,GATATA,AT,ATATAG,AGATAT,ATAG;STRUC=<VC53887>	HPRC,HGSVC,1KG-ONT	Yes	0.692	Yes	NA,NA	NA	NA
chr12:79179478	387715	INS	116	0.8798	0.4511	23	SYT1(0.99999,0.332)	NA	NA	NA	NA	NA	NA	NA	NA	No	ID=12-79178909-79178928-AGATAT,12-79178931-79178972-ATATAG,12-79178943-79178947-AT,12-79178949-79178953-AT,12-79178981-79178993-AT,12-79178988-79179106-TATATAGATATAGATATAGA,12-79178989-79179012-ATATAG,12-79178995-79179023-ATATAGATATAGAT,12-79179009-79179032-ATATAG,12-79179023-79179035-ATAG,12-79179029-79179052-ATATAG,12-79179035-79179039-AT,12-79179049-79179072-ATATAG,12-79179069-79179092-ATATAG,12-79179075-79179120-ATATAGATATAGAT,12-79179103-79179132-ATATAG,12-79179129-79179152-ATATAG,12-79179141-79179168-ATATAGAT,12-79179149-79179260-ATATAGATATATAGATATAG,12-79179157-79179180-ATATAG,12-79179177-79179200-ATATAG,12-79179197-79179220-ATATAG,12-79179217-79179240-ATATAG,12-79179223-79179251-ATATAGATATAGAT,12-79179237-79179266-ATATAG,12-79179243-79179247-AT,12-79179249-79179253-AT,12-79179249-79179277-ATATAGATATAGAT,12-79179263-79179286-ATATAG,12-79179309-79179338-ATATAG,12-79179354-79179384-GATATA,12-79179399-79179422-ATATAG,12-79179460-79179479-ATATAG,12-79179480-79179492-AT,12-79179494-79179517-ATATAG,12-79179520-79179545-ATATAG;MOTIFS=ATATAGATATAGAT,ATATAGAT,ATATAGATATATAGATATAG,TATATAGATATAGATATAGA,GATATA,AT,ATATAG,AGATAT,ATAG;STRUC=<VC53887>	HPRC,HGSVC,1KG-ONT	Yes	0.692	Yes	NA,NA	NA	NA
chr12:79179494	387719	INS	96	0.811	0.6727	9	SYT1(0.99999,0.332)	NA	NA	NA	NA	NA	NA	NA	NA	No	ID=12-79178909-79178928-AGATAT,12-79178931-79178972-ATATAG,12-79178943-79178947-AT,12-79178949-79178953-AT,12-79178981-79178993-AT,12-79178988-79179106-TATATAGATATAGATATAGA,12-79178989-79179012-ATATAG,12-79178995-79179023-ATATAGATATAGAT,12-79179009-79179032-ATATAG,12-79179023-79179035-ATAG,12-79179029-79179052-ATATAG,12-79179035-79179039-AT,12-79179049-79179072-ATATAG,12-79179069-79179092-ATATAG,12-79179075-79179120-ATATAGATATAGAT,12-79179103-79179132-ATATAG,12-79179129-79179152-ATATAG,12-79179141-79179168-ATATAGAT,12-79179149-79179260-ATATAGATATATAGATATAG,12-79179157-79179180-ATATAG,12-79179177-79179200-ATATAG,12-79179197-79179220-ATATAG,12-79179217-79179240-ATATAG,12-79179223-79179251-ATATAGATATAGAT,12-79179237-79179266-ATATAG,12-79179243-79179247-AT,12-79179249-79179253-AT,12-79179249-79179277-ATATAGATATAGAT,12-79179263-79179286-ATATAG,12-79179309-79179338-ATATAG,12-79179354-79179384-GATATA,12-79179399-79179422-ATATAG,12-79179460-79179479-ATATAG,12-79179480-79179492-AT,12-79179494-79179517-ATATAG,12-79179520-79179545-ATATAG;MOTIFS=ATATAGATATAGAT,ATATAGAT,ATATAGATATATAGATATAG,TATATAGATATAGATATAGA,GATATA,AT,ATATAG,AGATAT,ATAG;STRUC=<VC53887>	HPRC,HGSVC,1KG-ONT	Yes	0.692	Yes	NA,NA	NA	NA
chr12:79179494	387716	INS	96	0.8314	0.6308	38	SYT1(0.99999,0.332)	NA	NA	NA	NA	NA	NA	NA	NA	No	ID=12-79178909-79178928-AGATAT,12-79178931-79178972-ATATAG,12-79178943-79178947-AT,12-79178949-79178953-AT,12-79178981-79178993-AT,12-79178988-79179106-TATATAGATATAGATATAGA,12-79178989-79179012-ATATAG,12-79178995-79179023-ATATAGATATAGAT,12-79179009-79179032-ATATAG,12-79179023-79179035-ATAG,12-79179029-79179052-ATATAG,12-79179035-79179039-AT,12-79179049-79179072-ATATAG,12-79179069-79179092-ATATAG,12-79179075-79179120-ATATAGATATAGAT,12-79179103-79179132-ATATAG,12-79179129-79179152-ATATAG,12-79179141-79179168-ATATAGAT,12-79179149-79179260-ATATAGATATATAGATATAG,12-79179157-79179180-ATATAG,12-79179177-79179200-ATATAG,12-79179197-79179220-ATATAG,12-79179217-79179240-ATATAG,12-79179223-79179251-ATATAGATATAGAT,12-79179237-79179266-ATATAG,12-79179243-79179247-AT,12-79179249-79179253-AT,12-79179249-79179277-ATATAGATATAGAT,12-79179263-79179286-ATATAG,12-79179309-79179338-ATATAG,12-79179354-79179384-GATATA,12-79179399-79179422-ATATAG,12-79179460-79179479-ATATAG,12-79179480-79179492-AT,12-79179494-79179517-ATATAG,12-79179520-79179545-ATATAG;MOTIFS=ATATAGATATAGAT,ATATAGAT,ATATAGATATATAGATATAG,TATATAGATATAGATATAGA,GATATA,AT,ATATAG,AGATAT,ATAG;STRUC=<VC53887>	HPRC,HGSVC,1KG-ONT	Yes	0.692	Yes	NA,NA	NA	NA
chr12:79179494	387717	INS	102	0.9186	0.3062	8	SYT1(0.99999,0.332)	NA	NA	NA	NA	NA	NA	NA	NA	No	ID=12-79178909-79178928-AGATAT,12-79178931-79178972-ATATAG,12-79178943-79178947-AT,12-79178949-79178953-AT,12-79178981-79178993-AT,12-79178988-79179106-TATATAGATATAGATATAGA,12-79178989-79179012-ATATAG,12-79178995-79179023-ATATAGATATAGAT,12-79179009-79179032-ATATAG,12-79179023-79179035-ATAG,12-79179029-79179052-ATATAG,12-79179035-79179039-AT,12-79179049-79179072-ATATAG,12-79179069-79179092-ATATAG,12-79179075-79179120-ATATAGATATAGAT,12-79179103-79179132-ATATAG,12-79179129-79179152-ATATAG,12-79179141-79179168-ATATAGAT,12-79179149-79179260-ATATAGATATATAGATATAG,12-79179157-79179180-ATATAG,12-79179177-79179200-ATATAG,12-79179197-79179220-ATATAG,12-79179217-79179240-ATATAG,12-79179223-79179251-ATATAGATATAGAT,12-79179237-79179266-ATATAG,12-79179243-79179247-AT,12-79179249-79179253-AT,12-79179249-79179277-ATATAGATATAGAT,12-79179263-79179286-ATATAG,12-79179309-79179338-ATATAG,12-79179354-79179384-GATATA,12-79179399-79179422-ATATAG,12-79179460-79179479-ATATAG,12-79179480-79179492-AT,12-79179494-79179517-ATATAG,12-79179520-79179545-ATATAG;MOTIFS=ATATAGATATAGAT,ATATAGAT,ATATAGATATATAGATATAG,TATATAGATATAGATATAGA,GATATA,AT,ATATAG,AGATAT,ATAG;STRUC=<VC53887>	HPRC,HGSVC,1KG-ONT	Yes	0.692	No	NA,NA	NA	NA
chr12:79179494	387718	INS	122	0.8501	0.5498	11	SYT1(0.99999,0.332)	NA	NA	NA	NA	NA	NA	NA	NA	No	ID=12-79178909-79178928-AGATAT,12-79178931-79178972-ATATAG,12-79178943-79178947-AT,12-79178949-79178953-AT,12-79178981-79178993-AT,12-79178988-79179106-TATATAGATATAGATATAGA,12-79178989-79179012-ATATAG,12-79178995-79179023-ATATAGATATAGAT,12-79179009-79179032-ATATAG,12-79179023-79179035-ATAG,12-79179029-79179052-ATATAG,12-79179035-79179039-AT,12-79179049-79179072-ATATAG,12-79179069-79179092-ATATAG,12-79179075-79179120-ATATAGATATAGAT,12-79179103-79179132-ATATAG,12-79179129-79179152-ATATAG,12-79179141-79179168-ATATAGAT,12-79179149-79179260-ATATAGATATATAGATATAG,12-79179157-79179180-ATATAG,12-79179177-79179200-ATATAG,12-79179197-79179220-ATATAG,12-79179217-79179240-ATATAG,12-79179223-79179251-ATATAGATATAGAT,12-79179237-79179266-ATATAG,12-79179243-79179247-AT,12-79179249-79179253-AT,12-79179249-79179277-ATATAGATATAGAT,12-79179263-79179286-ATATAG,12-79179309-79179338-ATATAG,12-79179354-79179384-GATATA,12-79179399-79179422-ATATAG,12-79179460-79179479-ATATAG,12-79179480-79179492-AT,12-79179494-79179517-ATATAG,12-79179520-79179545-ATATAG;MOTIFS=ATATAGATATAGAT,ATATAGAT,ATATAGATATATAGATATAG,TATATAGATATAGATATAGA,GATATA,AT,ATATAG,AGATAT,ATAG;STRUC=<VC53887>	HPRC,HGSVC,1KG-ONT	Yes	0.692	Yes	NA,NA	NA	NA
chr12:79179500	387720	INS	86	0.8267	0.6146	16	SYT1(0.99999,0.332)	NA	NA	NA	NA	NA	NA	NA	NA	No	ID=12-79178909-79178928-AGATAT,12-79178931-79178972-ATATAG,12-79178943-79178947-AT,12-79178949-79178953-AT,12-79178981-79178993-AT,12-79178988-79179106-TATATAGATATAGATATAGA,12-79178989-79179012-ATATAG,12-79178995-79179023-ATATAGATATAGAT,12-79179009-79179032-ATATAG,12-79179023-79179035-ATAG,12-79179029-79179052-ATATAG,12-79179035-79179039-AT,12-79179049-79179072-ATATAG,12-79179069-79179092-ATATAG,12-79179075-79179120-ATATAGATATAGAT,12-79179103-79179132-ATATAG,12-79179129-79179152-ATATAG,12-79179141-79179168-ATATAGAT,12-79179149-79179260-ATATAGATATATAGATATAG,12-79179157-79179180-ATATAG,12-79179177-79179200-ATATAG,12-79179197-79179220-ATATAG,12-79179217-79179240-ATATAG,12-79179223-79179251-ATATAGATATAGAT,12-79179237-79179266-ATATAG,12-79179243-79179247-AT,12-79179249-79179253-AT,12-79179249-79179277-ATATAGATATAGAT,12-79179263-79179286-ATATAG,12-79179309-79179338-ATATAG,12-79179354-79179384-GATATA,12-79179399-79179422-ATATAG,12-79179460-79179479-ATATAG,12-79179480-79179492-AT,12-79179494-79179517-ATATAG,12-79179520-79179545-ATATAG;MOTIFS=ATATAGATATAGAT,ATATAGAT,ATATAGATATATAGATATAG,TATATAGATATAGATATAGA,GATATA,AT,ATATAG,AGATAT,ATAG;STRUC=<VC53887>	HPRC,HGSVC,1KG-ONT	Yes	0.692	Yes	NA,NA	NA	NA
chr12:79179500	387721	INS	138	0.9027	0.5972	3	SYT1(0.99999,0.332)	NA	NA	NA	NA	NA	NA	NA	NA	No	ID=12-79178909-79178928-AGATAT,12-79178931-79178972-ATATAG,12-79178943-79178947-AT,12-79178949-79178953-AT,12-79178981-79178993-AT,12-79178988-79179106-TATATAGATATAGATATAGA,12-79178989-79179012-ATATAG,12-79178995-79179023-ATATAGATATAGAT,12-79179009-79179032-ATATAG,12-79179023-79179035-ATAG,12-79179029-79179052-ATATAG,12-79179035-79179039-AT,12-79179049-79179072-ATATAG,12-79179069-79179092-ATATAG,12-79179075-79179120-ATATAGATATAGAT,12-79179103-79179132-ATATAG,12-79179129-79179152-ATATAG,12-79179141-79179168-ATATAGAT,12-79179149-79179260-ATATAGATATATAGATATAG,12-79179157-79179180-ATATAG,12-79179177-79179200-ATATAG,12-79179197-79179220-ATATAG,12-79179217-79179240-ATATAG,12-79179223-79179251-ATATAGATATAGAT,12-79179237-79179266-ATATAG,12-79179243-79179247-AT,12-79179249-79179253-AT,12-79179249-79179277-ATATAGATATAGAT,12-79179263-79179286-ATATAG,12-79179309-79179338-ATATAG,12-79179354-79179384-GATATA,12-79179399-79179422-ATATAG,12-79179460-79179479-ATATAG,12-79179480-79179492-AT,12-79179494-79179517-ATATAG,12-79179520-79179545-ATATAG;MOTIFS=ATATAGATATAGAT,ATATAGAT,ATATAGATATATAGATATAG,TATATAGATATAGATATAGA,GATATA,AT,ATATAG,AGATAT,ATAG;STRUC=<VC53887>	HPRC,HGSVC	Yes	0.692	No	NA,NA	NA	NA
chr12:79179526	387724	INS	68	0.8436	0.5712	36	SYT1(0.99999,0.332)	NA	NA	NA	NA	NA	NA	NA	NA	No	ID=12-79178909-79178928-AGATAT,12-79178931-79178972-ATATAG,12-79178943-79178947-AT,12-79178949-79178953-AT,12-79178981-79178993-AT,12-79178988-79179106-TATATAGATATAGATATAGA,12-79178989-79179012-ATATAG,12-79178995-79179023-ATATAGATATAGAT,12-79179009-79179032-ATATAG,12-79179023-79179035-ATAG,12-79179029-79179052-ATATAG,12-79179035-79179039-AT,12-79179049-79179072-ATATAG,12-79179069-79179092-ATATAG,12-79179075-79179120-ATATAGATATAGAT,12-79179103-79179132-ATATAG,12-79179129-79179152-ATATAG,12-79179141-79179168-ATATAGAT,12-79179149-79179260-ATATAGATATATAGATATAG,12-79179157-79179180-ATATAG,12-79179177-79179200-ATATAG,12-79179197-79179220-ATATAG,12-79179217-79179240-ATATAG,12-79179223-79179251-ATATAGATATAGAT,12-79179237-79179266-ATATAG,12-79179243-79179247-AT,12-79179249-79179253-AT,12-79179249-79179277-ATATAGATATAGAT,12-79179263-79179286-ATATAG,12-79179309-79179338-ATATAG,12-79179354-79179384-GATATA,12-79179399-79179422-ATATAG,12-79179460-79179479-ATATAG,12-79179480-79179492-AT,12-79179494-79179517-ATATAG,12-79179520-79179545-ATATAG;MOTIFS=ATATAGATATAGAT,ATATAGAT,ATATAGATATATAGATATAG,TATATAGATATAGATATAGA,GATATA,AT,ATATAG,AGATAT,ATAG;STRUC=<VC53887>	HPRC,HGSVC,1KG-ONT	Yes	0.692	Yes	NA,NA	NA	NA
chr12:79179526	387722	INS	72	0.8322	0.6204	24	SYT1(0.99999,0.332)	NA	NA	NA	NA	NA	NA	NA	NA	No	ID=12-79178909-79178928-AGATAT,12-79178931-79178972-ATATAG,12-79178943-79178947-AT,12-79178949-79178953-AT,12-79178981-79178993-AT,12-79178988-79179106-TATATAGATATAGATATAGA,12-79178989-79179012-ATATAG,12-79178995-79179023-ATATAGATATAGAT,12-79179009-79179032-ATATAG,12-79179023-79179035-ATAG,12-79179029-79179052-ATATAG,12-79179035-79179039-AT,12-79179049-79179072-ATATAG,12-79179069-79179092-ATATAG,12-79179075-79179120-ATATAGATATAGAT,12-79179103-79179132-ATATAG,12-79179129-79179152-ATATAG,12-79179141-79179168-ATATAGAT,12-79179149-79179260-ATATAGATATATAGATATAG,12-79179157-79179180-ATATAG,12-79179177-79179200-ATATAG,12-79179197-79179220-ATATAG,12-79179217-79179240-ATATAG,12-79179223-79179251-ATATAGATATAGAT,12-79179237-79179266-ATATAG,12-79179243-79179247-AT,12-79179249-79179253-AT,12-79179249-79179277-ATATAGATATAGAT,12-79179263-79179286-ATATAG,12-79179309-79179338-ATATAG,12-79179354-79179384-GATATA,12-79179399-79179422-ATATAG,12-79179460-79179479-ATATAG,12-79179480-79179492-AT,12-79179494-79179517-ATATAG,12-79179520-79179545-ATATAG;MOTIFS=ATATAGATATAGAT,ATATAGAT,ATATAGATATATAGATATAG,TATATAGATATAGATATAGA,GATATA,AT,ATATAG,AGATAT,ATAG;STRUC=<VC53887>	HPRC,HGSVC,1KG-ONT	Yes	0.692	Yes	NA,NA	NA	NA
chr12:79179526	387723	INS	150	0.8708	0.5111	5	SYT1(0.99999,0.332)	NA	NA	NA	NA	NA	NA	NA	NA	No	ID=12-79178909-79178928-AGATAT,12-79178931-79178972-ATATAG,12-79178943-79178947-AT,12-79178949-79178953-AT,12-79178981-79178993-AT,12-79178988-79179106-TATATAGATATAGATATAGA,12-79178989-79179012-ATATAG,12-79178995-79179023-ATATAGATATAGAT,12-79179009-79179032-ATATAG,12-79179023-79179035-ATAG,12-79179029-79179052-ATATAG,12-79179035-79179039-AT,12-79179049-79179072-ATATAG,12-79179069-79179092-ATATAG,12-79179075-79179120-ATATAGATATAGAT,12-79179103-79179132-ATATAG,12-79179129-79179152-ATATAG,12-79179141-79179168-ATATAGAT,12-79179149-79179260-ATATAGATATATAGATATAG,12-79179157-79179180-ATATAG,12-79179177-79179200-ATATAG,12-79179197-79179220-ATATAG,12-79179217-79179240-ATATAG,12-79179223-79179251-ATATAGATATAGAT,12-79179237-79179266-ATATAG,12-79179243-79179247-AT,12-79179249-79179253-AT,12-79179249-79179277-ATATAGATATAGAT,12-79179263-79179286-ATATAG,12-79179309-79179338-ATATAG,12-79179354-79179384-GATATA,12-79179399-79179422-ATATAG,12-79179460-79179479-ATATAG,12-79179480-79179492-AT,12-79179494-79179517-ATATAG,12-79179520-79179545-ATATAG;MOTIFS=ATATAGATATAGAT,ATATAGAT,ATATAGATATATAGATATAG,TATATAGATATAGATATAGA,GATATA,AT,ATATAG,AGATAT,ATAG;STRUC=<VC53887>	HPRC,HGSVC	Yes	0.692	No	NA,NA	NA	NA
chr12:79195848	387725	INS	354	0.8469	0.5498	1	SYT1(0.99999,0.332)	NA	NA	NA	NA	NA	NA	NA	NA	No	NA	NA	Yes	2.538	No	NA,NA	NA	NA
chr12:79204779	387726	DEL	180	0.8679	0.4958	8	SYT1(0.99999,0.332)	NA	NA	NA	NA	NA	NA	NA	NA	No	ID=12-79204778-79204801-T;MOTIFS=T;STRUC=(T)n	HGSVC,1KG-ONT	No	1.911	Yes	NA,NA	NA	NA
chr12:79236485	387727	INS	150	0.8505	0.5361	1	SYT1(0.99999,0.332)	NA	NA	NA	NA	NA	NA	NA	NA	No	NA	NA	Yes	0.692	No	NA,NA	NA	NA
chr12:79245318	387728	DEL	67	0.8198	0.641	1	SYT1(0.99999,0.332)	NA	NA	NA	NA	NA	NA	NA	NA	No	ID=12-79245302-79245325-A;MOTIFS=A;STRUC=<TR828290>	NA	No	0.285	No	NA,NA	NA	NA
chr12:79256551	387729	DEL	107	0.8226	0.6318	3	SYT1(0.99999,0.332)	NA	NA	NA	NA	NA	NA	NA	NA	No	NA	HPRC,1KG-ONT	Yes	3.165	No	NA,NA	NA	NA
chr12:79282688	387730	INS	91	0.8423	0.592	4	SYT1(0.99999,0.332)	NA	NA	NA	NA	NA	NA	NA	NA	No	NA	NA	Yes	6.243	Yes	NA,NA	NA	NA
chr12:79293356	387731	DEL	55	0.8616	0.5112	1	SYT1(0.99999,0.332)	NA	NA	NA	NA	NA	NA	NA	NA	No	ID=12-79293325-79293410-AAAAT;MOTIFS=AAAAT;STRUC=<TR828366>	HPRC	No	3.363	No	NA,NA	NA	NA
chr12:79293361	387732	DEL	50	0.8887	0.3975	26	SYT1(0.99999,0.332)	NA	NA	NA	NA	NA	NA	NA	NA	No	ID=12-79293325-79293410-AAAAT;MOTIFS=AAAAT;STRUC=<TR828366>	HPRC	No	3.419	Yes	NA,NA	NA	NA
chr12:79293388	387733	INS	584	0.8775	0.4917	3	SYT1(0.99999,0.332)	NA	NA	NA	NA	NA	NA	NA	NA	No	ID=12-79293325-79293410-AAAAT;MOTIFS=AAAAT;STRUC=<TR828366>	NA	No	2.107	Yes	NA,NA	NA	NA
chr12:79293406	387734	INS	1226	0.8885	0.3944	1	SYT1(0.99999,0.332)	NA	NA	NA	NA	NA	NA	NA	NA	No	ID=12-79293325-79293410-AAAAT;MOTIFS=AAAAT;STRUC=<TR828366>	NA	No	2.387	No	NA,NA	NA	NA
chr12:79313879	387735	DEL	313	0.9939	0.0343	76	SYT1(0.99999,0.332)	NA	NA	NA	NA	NA	NA	NA	NA	No	ID=12-79314168-79314193-A;MOTIFS=A;STRUC=<TR828388>	HPRC,HGSVC,1KG-ONT	Yes	3.977	Yes	NA,NA	NA	NA
chr12:79363809	387736	INS	333	0.9334	0.2609	12	SYT1(0.99999,0.332)	NA	NA	NA	NA	NA	NA	NA	NA	No	NA	HGSVC	Yes	1.616	Yes	NA,NA	NA	NA
chr12:79395698	387737	INS	328	0.9768	0.1072	50	SYT1(0.99999,0.332)	NA	NA	NA	NA	NA	NA	NA	NA	No	NA	HPRC,HGSVC,1KG-ONT	Yes	8.912	Yes	NA,NA	NA	NA
chr12:79457085	387738	DEL	76	0.8408	0.6055	1	NA	NA	NA	NA	NA	NA	NA	NA	NA	No	NA	NA	No	2.145	No	NA,NA	NA	NA
chr12:79462184	387739	DEL	898	0.8793	0.441	9	NA	NA	NA	NA	NA	NA	NA	NA	NA	No	NA	NA	Yes	1.982	Yes	NA,NA	NA	NA
chr12:79462448	387740	DEL	78	0.8688	0.5447	1	NA	NA	NA	NA	NA	NA	NA	NA	NA	No	NA	NA	No	1.933	No	NA,NA	NA	NA
chr12:79464638	387741	DEL	78	0.8776	0.4259	1	NA	NA	NA	NA	NA	NA	NA	NA	NA	No	NA	NA	No	2.098	No	NA,NA	NA	NA
chr12:79464746	387742	DEL	1794	0.8725	0.4507	1	NA	NA	NA	NA	NA	NA	NA	NA	NA	No	ID=12-79465360-79465370-TG;MOTIFS=TG;STRUC=<TR828587>	NA	Yes	1.99	No	NA,NA	NA	NA
chr12:79465828	387743	INS	76	0.8604	0.5467	149	NA	NA	NA	NA	NA	NA	NA	NA	NA	No	NA	HPRC,HGSVC,1KG-ONT	Yes	2.538	Yes	NA,NA	NA	NA
chr12:79466920	387744	DEL	57	0.972	0.2629	1	NA	NA	NA	NA	NA	NA	NA	NA	NA	No	NA	HPRC	No	2.567	No	NA,NA	NA	NA
chr12:79491463	387745	DEL	2448	0.8303	0.626	19	NA	NA	NA	NA	NA	NA	NA	NA	NA	No	ID=12-79491679-79491688-CTG;MOTIFS=CTG;STRUC=<TR828620>	1KG-ONT	Yes	2.309	Yes	NA,NA	NA	NA
chr12:79609477	387746	DEL	62	0.806	0.6865	1	PAWR(0.00041854,1.945)	NA	NA	NA	NA	NA	NA	NA	NA	No	NA	NA	No	0.739	No	NA,NA	NA	NA
chr12:79613943	387748	DEL	56	0.9629	0.3398	185	PAWR(0.00041854,1.945)	NA	NA	NA	NA	NA	NA	NA	NA	No	ID=12-79613931-79613980-TA,12-79613979-79614027-T;MOTIFS=TA,T;STRUC=<VC53923>	HPRC,HGSVC,1KG-ONT	No	0.75	Yes	NA,NA	NA	NA
chr12:79613949	387749	DEL	51	0.8771	0.4631	69	PAWR(0.00041854,1.945)	NA	NA	NA	NA	NA	NA	NA	NA	No	ID=12-79613931-79613980-TA,12-79613979-79614027-T;MOTIFS=TA,T;STRUC=<VC53923>	HPRC,HGSVC,1KG-ONT	No	1.249	Yes	NA,NA	NA	NA
chr12:79613957	387750	INS	68	0.841	0.66	2	PAWR(0.00041854,1.945)	NA	NA	NA	NA	NA	NA	NA	NA	No	ID=12-79613931-79613980-TA,12-79613979-79614027-T;MOTIFS=TA,T;STRUC=<VC53923>	HGSVC	Yes	0.011	Yes	NA,NA	NA	NA
chr12:79613958	387751	DEL	54	0.8185	0.6427	3	PAWR(0.00041854,1.945)	NA	NA	NA	NA	NA	NA	NA	NA	No	ID=12-79613931-79613980-TA,12-79613979-79614027-T;MOTIFS=TA,T;STRUC=<VC53923>	HPRC,HGSVC,1KG-ONT	No	0.399	No	NA,NA	NA	NA
chr12:79613961	387752	DEL	51	0.8206	0.6431	13	PAWR(0.00041854,1.945)	NA	NA	NA	NA	NA	NA	NA	NA	No	ID=12-79613931-79613980-TA,12-79613979-79614027-T;MOTIFS=TA,T;STRUC=<VC53923>	HPRC,HGSVC,1KG-ONT	No	0.707	Yes	NA,NA	NA	NA
chr12:79613980	387753	INS	73	0.9014	0.3808	2	PAWR(0.00041854,1.945)	NA	NA	NA	NA	NA	NA	NA	NA	No	ID=12-79613931-79613980-TA,12-79613979-79614027-T;MOTIFS=TA,T;STRUC=<VC53923>	HGSVC	Yes	0.011	Yes	NA,NA	NA	NA
chr12:79632288	387754	DEL	52	0.8951	0.4068	22	PAWR(0.00041854,1.945)	NA	NA	NA	NA	NA	NA	NA	NA	No	ID=12-79632132-79632151-A,12-79632152-79632165-ACA,12-79632163-79632171-A,12-79632288-79632294-AT,12-79632292-79632312-ATAC,12-79632296-79632307-AT,12-79632312-79632362-AT,12-79632361-79632376-T;MOTIFS=A,AT,ACA,ATAC,T;STRUC=<VC53925>	HPRC,HGSVC,1KG-ONT	Yes	1.53	Yes	NA,NA	NA	NA
chr12:79632307	387755	DEL	62	0.8874	0.4072	28	PAWR(0.00041854,1.945)	NA	NA	NA	NA	NA	NA	NA	NA	No	ID=12-79632132-79632151-A,12-79632152-79632165-ACA,12-79632163-79632171-A,12-79632288-79632294-AT,12-79632292-79632312-ATAC,12-79632296-79632307-AT,12-79632312-79632362-AT,12-79632361-79632376-T;MOTIFS=A,AT,ACA,ATAC,T;STRUC=<VC53925>	HPRC,HGSVC,1KG-ONT	Yes	1.993	Yes	NA,NA	NA	NA
chr12:79632361	387756	INS	83	0.8213	0.6276	1	PAWR(0.00041854,1.945)	NA	NA	NA	NA	NA	NA	NA	NA	No	ID=12-79632132-79632151-A,12-79632152-79632165-ACA,12-79632163-79632171-A,12-79632288-79632294-AT,12-79632292-79632312-ATAC,12-79632296-79632307-AT,12-79632312-79632362-AT,12-79632361-79632376-T;MOTIFS=A,AT,ACA,ATAC,T;STRUC=<VC53925>	NA	No	0.692	No	NA,NA	NA	NA
chr12:79637541	387758	INS	329	0.9547	0.205	23	PAWR(0.00041854,1.945)	NA	NA	NA	NA	NA	NA	NA	NA	No	ID=12-79637516-79637532-AAC;MOTIFS=AAC;STRUC=(AAC)n	HGSVC,1KG-ONT	Yes	0.089	Yes	NA,NA	NA	NA
chr12:79637541	387757	INS	311	0.9224	0.2963	8	PAWR(0.00041854,1.945)	NA	NA	NA	NA	NA	NA	NA	NA	No	ID=12-79637516-79637532-AAC;MOTIFS=AAC;STRUC=(AAC)n	HGSVC,1KG-ONT	Yes	0.089	Yes	NA,NA	NA	NA
chr12:79639831	387761	INS	66	0.8195	0.6494	10	PAWR(0.00041854,1.945)	NA	NA	NA	NA	NA	NA	NA	NA	No	ID=12-79639811-79639833-TTCCTT,12-79639881-79639915-ATTCC,12-79639984-79639993-ACC;MOTIFS=TTCCTT,ACC,ATTCC;STRUC=<VC53928>	HPRC,HGSVC	Yes	0.011	No	NA,NA	NA	NA
chr12:79639831	387766	INS	108	0.8227	0.6525	9	PAWR(0.00041854,1.945)	NA	NA	NA	NA	NA	NA	NA	NA	No	ID=12-79639811-79639833-TTCCTT,12-79639881-79639915-ATTCC,12-79639984-79639993-ACC;MOTIFS=TTCCTT,ACC,ATTCC;STRUC=<VC53928>	HPRC,HGSVC,1KG-ONT	Yes	0.011	Yes	NA,NA	NA	NA
chr12:79639831	387765	INS	102	0.8504	0.5565	5	PAWR(0.00041854,1.945)	NA	NA	NA	NA	NA	NA	NA	NA	No	ID=12-79639811-79639833-TTCCTT,12-79639881-79639915-ATTCC,12-79639984-79639993-ACC;MOTIFS=TTCCTT,ACC,ATTCC;STRUC=<VC53928>	HPRC,HGSVC,1KG-ONT	Yes	0.011	No	NA,NA	NA	NA
chr12:79639831	387764	INS	96	0.8639	0.5203	4	PAWR(0.00041854,1.945)	NA	NA	NA	NA	NA	NA	NA	NA	No	ID=12-79639811-79639833-TTCCTT,12-79639881-79639915-ATTCC,12-79639984-79639993-ACC;MOTIFS=TTCCTT,ACC,ATTCC;STRUC=<VC53928>	HPRC,HGSVC,1KG-ONT	Yes	0.011	Yes	NA,NA	NA	NA
chr12:79639831	387763	INS	78	0.848	0.5746	12	PAWR(0.00041854,1.945)	NA	NA	NA	NA	NA	NA	NA	NA	No	ID=12-79639811-79639833-TTCCTT,12-79639881-79639915-ATTCC,12-79639984-79639993-ACC;MOTIFS=TTCCTT,ACC,ATTCC;STRUC=<VC53928>	HPRC,HGSVC	Yes	0.011	No	NA,NA	NA	NA
chr12:79639831	387759	INS	54	0.8219	0.6594	14	PAWR(0.00041854,1.945)	NA	NA	NA	NA	NA	NA	NA	NA	No	ID=12-79639811-79639833-TTCCTT,12-79639881-79639915-ATTCC,12-79639984-79639993-ACC;MOTIFS=TTCCTT,ACC,ATTCC;STRUC=<VC53928>	HPRC,HGSVC	Yes	0.011	Yes	NA,NA	NA	NA
chr12:79639831	387760	INS	60	0.9176	0.36	12	PAWR(0.00041854,1.945)	NA	NA	NA	NA	NA	NA	NA	NA	No	ID=12-79639811-79639833-TTCCTT,12-79639881-79639915-ATTCC,12-79639984-79639993-ACC;MOTIFS=TTCCTT,ACC,ATTCC;STRUC=<VC53928>	HPRC,HGSVC	Yes	0.011	No	NA,NA	NA	NA
chr12:79639831	387762	INS	72	0.9061	0.3561	10	PAWR(0.00041854,1.945)	NA	NA	NA	NA	NA	NA	NA	NA	No	ID=12-79639811-79639833-TTCCTT,12-79639881-79639915-ATTCC,12-79639984-79639993-ACC;MOTIFS=TTCCTT,ACC,ATTCC;STRUC=<VC53928>	HPRC,HGSVC	Yes	0.011	Yes	NA,NA	NA	NA
chr12:79639833	387771	INS	84	0.8307	0.6447	61	PAWR(0.00041854,1.945)	NA	NA	NA	NA	NA	NA	NA	NA	No	ID=12-79639811-79639833-TTCCTT,12-79639881-79639915-ATTCC,12-79639984-79639993-ACC;MOTIFS=TTCCTT,ACC,ATTCC;STRUC=<VC53928>	HPRC,HGSVC,1KG-ONT	Yes	0.011	Yes	NA,NA	NA	NA
chr12:79639833	387770	INS	78	0.813	0.6648	73	PAWR(0.00041854,1.945)	NA	NA	NA	NA	NA	NA	NA	NA	No	ID=12-79639811-79639833-TTCCTT,12-79639881-79639915-ATTCC,12-79639984-79639993-ACC;MOTIFS=TTCCTT,ACC,ATTCC;STRUC=<VC53928>	HPRC,HGSVC	Yes	0.011	Yes	NA,NA	NA	NA
chr12:79639833	387769	INS	66	0.8157	0.6486	53	PAWR(0.00041854,1.945)	NA	NA	NA	NA	NA	NA	NA	NA	No	ID=12-79639811-79639833-TTCCTT,12-79639881-79639915-ATTCC,12-79639984-79639993-ACC;MOTIFS=TTCCTT,ACC,ATTCC;STRUC=<VC53928>	HPRC,HGSVC	Yes	0.011	Yes	NA,NA	NA	NA
chr12:79639833	387768	INS	60	0.9661	0.1401	46	PAWR(0.00041854,1.945)	NA	NA	NA	NA	NA	NA	NA	NA	No	ID=12-79639811-79639833-TTCCTT,12-79639881-79639915-ATTCC,12-79639984-79639993-ACC;MOTIFS=TTCCTT,ACC,ATTCC;STRUC=<VC53928>	HPRC,HGSVC	Yes	0.011	Yes	NA,NA	NA	NA
chr12:79639833	387767	INS	54	0.8399	0.6106	42	PAWR(0.00041854,1.945)	NA	NA	NA	NA	NA	NA	NA	NA	No	ID=12-79639811-79639833-TTCCTT,12-79639881-79639915-ATTCC,12-79639984-79639993-ACC;MOTIFS=TTCCTT,ACC,ATTCC;STRUC=<VC53928>	HPRC,HGSVC	Yes	0.011	Yes	NA,NA	NA	NA
chr12:79639834	387772	INS	71	0.8217	0.669	4	PAWR(0.00041854,1.945)	NA	NA	NA	NA	NA	NA	NA	NA	No	ID=12-79639811-79639833-TTCCTT,12-79639881-79639915-ATTCC,12-79639984-79639993-ACC;MOTIFS=TTCCTT,ACC,ATTCC;STRUC=<VC53928>,ID=12-79639833-79639886-ATTCCT;MOTIFS=ATTCCT;STRUC=<TR828845>	HPRC,HGSVC	Yes	0.011	No	NA,NA	NA	NA
chr12:79639856	387773	INS	240	0.8539	0.5688	4	PAWR(0.00041854,1.945)	NA	NA	NA	NA	NA	NA	NA	NA	No	ID=12-79639811-79639833-TTCCTT,12-79639881-79639915-ATTCC,12-79639984-79639993-ACC;MOTIFS=TTCCTT,ACC,ATTCC;STRUC=<VC53928>,ID=12-79639833-79639886-ATTCCT;MOTIFS=ATTCCT;STRUC=<TR828845>	HGSVC	Yes	0.011	Yes	NA,NA	NA	NA
chr12:79639879	387777	INS	55	0.8545	0.5463	2	PAWR(0.00041854,1.945)	NA	NA	NA	NA	NA	NA	NA	NA	No	ID=12-79639811-79639833-TTCCTT,12-79639881-79639915-ATTCC,12-79639984-79639993-ACC;MOTIFS=TTCCTT,ACC,ATTCC;STRUC=<VC53928>,ID=12-79639833-79639886-ATTCCT;MOTIFS=ATTCCT;STRUC=<TR828845>	HPRC,HGSVC	Yes	0.011	No	NA,NA	NA	NA
chr12:79639879	387780	INS	123	0.8371	0.5881	2	PAWR(0.00041854,1.945)	NA	NA	NA	NA	NA	NA	NA	NA	No	ID=12-79639811-79639833-TTCCTT,12-79639881-79639915-ATTCC,12-79639984-79639993-ACC;MOTIFS=TTCCTT,ACC,ATTCC;STRUC=<VC53928>,ID=12-79639833-79639886-ATTCCT;MOTIFS=ATTCCT;STRUC=<TR828845>	HPRC,HGSVC,1KG-ONT	Yes	0.011	No	NA,NA	NA	NA
chr12:79639879	387778	INS	82	0.8423	0.5766	5	PAWR(0.00041854,1.945)	NA	NA	NA	NA	NA	NA	NA	NA	No	ID=12-79639811-79639833-TTCCTT,12-79639881-79639915-ATTCC,12-79639984-79639993-ACC;MOTIFS=TTCCTT,ACC,ATTCC;STRUC=<VC53928>,ID=12-79639833-79639886-ATTCCT;MOTIFS=ATTCCT;STRUC=<TR828845>	HPRC,HGSVC,1KG-ONT	Yes	0.011	Yes	NA,NA	NA	NA
chr12:79639879	387776	INS	299	0.8064	0.6721	2	PAWR(0.00041854,1.945)	NA	NA	NA	NA	NA	NA	NA	NA	No	ID=12-79639811-79639833-TTCCTT,12-79639881-79639915-ATTCC,12-79639984-79639993-ACC;MOTIFS=TTCCTT,ACC,ATTCC;STRUC=<VC53928>,ID=12-79639833-79639886-ATTCCT;MOTIFS=ATTCCT;STRUC=<TR828845>	HGSVC	Yes	0.011	No	NA,NA	NA	NA
chr12:79639879	387775	INS	209	0.8642	0.5006	4	PAWR(0.00041854,1.945)	NA	NA	NA	NA	NA	NA	NA	NA	No	ID=12-79639811-79639833-TTCCTT,12-79639881-79639915-ATTCC,12-79639984-79639993-ACC;MOTIFS=TTCCTT,ACC,ATTCC;STRUC=<VC53928>,ID=12-79639833-79639886-ATTCCT;MOTIFS=ATTCCT;STRUC=<TR828845>	HGSVC	Yes	0.011	No	NA,NA	NA	NA
chr12:79639879	387774	INS	124	0.8351	0.5993	4	PAWR(0.00041854,1.945)	NA	NA	NA	NA	NA	NA	NA	NA	No	ID=12-79639811-79639833-TTCCTT,12-79639881-79639915-ATTCC,12-79639984-79639993-ACC;MOTIFS=TTCCTT,ACC,ATTCC;STRUC=<VC53928>,ID=12-79639833-79639886-ATTCCT;MOTIFS=ATTCCT;STRUC=<TR828845>	HPRC,HGSVC,1KG-ONT	Yes	0.011	Yes	NA,NA	NA	NA
chr12:79639879	387779	INS	87	0.8624	0.5121	7	PAWR(0.00041854,1.945)	NA	NA	NA	NA	NA	NA	NA	NA	No	ID=12-79639811-79639833-TTCCTT,12-79639881-79639915-ATTCC,12-79639984-79639993-ACC;MOTIFS=TTCCTT,ACC,ATTCC;STRUC=<VC53928>,ID=12-79639833-79639886-ATTCCT;MOTIFS=ATTCCT;STRUC=<TR828845>	HPRC,HGSVC,1KG-ONT	Yes	0.011	No	NA,NA	NA	NA
chr12:79639881	387791	INS	119	0.832	0.6223	10	PAWR(0.00041854,1.945)	NA	NA	NA	NA	NA	NA	NA	NA	No	ID=12-79639811-79639833-TTCCTT,12-79639881-79639915-ATTCC,12-79639984-79639993-ACC;MOTIFS=TTCCTT,ACC,ATTCC;STRUC=<VC53928>,ID=12-79639833-79639886-ATTCCT;MOTIFS=ATTCCT;STRUC=<TR828845>	HPRC,HGSVC,1KG-ONT	Yes	0.011	No	NA,NA	NA	NA
chr12:79639881	387790	INS	98	0.8748	0.4593	22	PAWR(0.00041854,1.945)	NA	NA	NA	NA	NA	NA	NA	NA	No	ID=12-79639811-79639833-TTCCTT,12-79639881-79639915-ATTCC,12-79639984-79639993-ACC;MOTIFS=TTCCTT,ACC,ATTCC;STRUC=<VC53928>,ID=12-79639833-79639886-ATTCCT;MOTIFS=ATTCCT;STRUC=<TR828845>	HPRC,HGSVC,1KG-ONT	Yes	0.011	Yes	NA,NA	NA	NA
chr12:79639881	387789	INS	93	0.8803	0.4516	47	PAWR(0.00041854,1.945)	NA	NA	NA	NA	NA	NA	NA	NA	No	ID=12-79639811-79639833-TTCCTT,12-79639881-79639915-ATTCC,12-79639984-79639993-ACC;MOTIFS=TTCCTT,ACC,ATTCC;STRUC=<VC53928>,ID=12-79639833-79639886-ATTCCT;MOTIFS=ATTCCT;STRUC=<TR828845>	HPRC,HGSVC,1KG-ONT	Yes	0.011	Yes	NA,NA	NA	NA
chr12:79639881	387788	INS	86	0.8892	0.4045	35	PAWR(0.00041854,1.945)	NA	NA	NA	NA	NA	NA	NA	NA	No	ID=12-79639811-79639833-TTCCTT,12-79639881-79639915-ATTCC,12-79639984-79639993-ACC;MOTIFS=TTCCTT,ACC,ATTCC;STRUC=<VC53928>,ID=12-79639833-79639886-ATTCCT;MOTIFS=ATTCCT;STRUC=<TR828845>	HPRC,HGSVC,1KG-ONT	Yes	0.011	Yes	NA,NA	NA	NA
chr12:79639881	387787	INS	70	0.859	0.5485	61	PAWR(0.00041854,1.945)	NA	NA	NA	NA	NA	NA	NA	NA	No	ID=12-79639811-79639833-TTCCTT,12-79639881-79639915-ATTCC,12-79639984-79639993-ACC;MOTIFS=TTCCTT,ACC,ATTCC;STRUC=<VC53928>,ID=12-79639833-79639886-ATTCCT;MOTIFS=ATTCCT;STRUC=<TR828845>	HPRC,HGSVC	Yes	0.011	Yes	NA,NA	NA	NA
chr12:79639881	387786	INS	81	0.8221	0.6424	2	PAWR(0.00041854,1.945)	NA	NA	NA	NA	NA	NA	NA	NA	No	ID=12-79639811-79639833-TTCCTT,12-79639881-79639915-ATTCC,12-79639984-79639993-ACC;MOTIFS=TTCCTT,ACC,ATTCC;STRUC=<VC53928>,ID=12-79639833-79639886-ATTCCT;MOTIFS=ATTCCT;STRUC=<TR828845>	HPRC,HGSVC,1KG-ONT	Yes	0.011	No	NA,NA	NA	NA
chr12:79639881	387785	INS	74	0.8861	0.4253	17	PAWR(0.00041854,1.945)	NA	NA	NA	NA	NA	NA	NA	NA	No	ID=12-79639811-79639833-TTCCTT,12-79639881-79639915-ATTCC,12-79639984-79639993-ACC;MOTIFS=TTCCTT,ACC,ATTCC;STRUC=<VC53928>,ID=12-79639833-79639886-ATTCCT;MOTIFS=ATTCCT;STRUC=<TR828845>	HPRC,HGSVC	Yes	0.011	No	NA,NA	NA	NA
chr12:79639881	387784	INS	62	0.8829	0.4269	20	PAWR(0.00041854,1.945)	NA	NA	NA	NA	NA	NA	NA	NA	No	ID=12-79639811-79639833-TTCCTT,12-79639881-79639915-ATTCC,12-79639984-79639993-ACC;MOTIFS=TTCCTT,ACC,ATTCC;STRUC=<VC53928>,ID=12-79639833-79639886-ATTCCT;MOTIFS=ATTCCT;STRUC=<TR828845>	HPRC,HGSVC	Yes	0.011	Yes	NA,NA	NA	NA
chr12:79639881	387783	INS	57	0.8224	0.6338	22	PAWR(0.00041854,1.945)	NA	NA	NA	NA	NA	NA	NA	NA	No	ID=12-79639811-79639833-TTCCTT,12-79639881-79639915-ATTCC,12-79639984-79639993-ACC;MOTIFS=TTCCTT,ACC,ATTCC;STRUC=<VC53928>,ID=12-79639833-79639886-ATTCCT;MOTIFS=ATTCCT;STRUC=<TR828845>	HPRC,HGSVC	Yes	0.011	Yes	NA,NA	NA	NA
chr12:79639881	387782	INS	51	0.8838	0.4396	19	PAWR(0.00041854,1.945)	NA	NA	NA	NA	NA	NA	NA	NA	No	ID=12-79639811-79639833-TTCCTT,12-79639881-79639915-ATTCC,12-79639984-79639993-ACC;MOTIFS=TTCCTT,ACC,ATTCC;STRUC=<VC53928>,ID=12-79639833-79639886-ATTCCT;MOTIFS=ATTCCT;STRUC=<TR828845>	HPRC,HGSVC	Yes	0.011	Yes	NA,NA	NA	NA
chr12:79639881	387792	INS	105	0.8064	0.693	28	PAWR(0.00041854,1.945)	NA	NA	NA	NA	NA	NA	NA	NA	No	ID=12-79639811-79639833-TTCCTT,12-79639881-79639915-ATTCC,12-79639984-79639993-ACC;MOTIFS=TTCCTT,ACC,ATTCC;STRUC=<VC53928>,ID=12-79639833-79639886-ATTCCT;MOTIFS=ATTCCT;STRUC=<TR828845>	HPRC,HGSVC,1KG-ONT	Yes	0.011	Yes	NA,NA	NA	NA
chr12:79639881	387793	INS	126	0.8273	0.6485	7	PAWR(0.00041854,1.945)	NA	NA	NA	NA	NA	NA	NA	NA	No	ID=12-79639811-79639833-TTCCTT,12-79639881-79639915-ATTCC,12-79639984-79639993-ACC;MOTIFS=TTCCTT,ACC,ATTCC;STRUC=<VC53928>,ID=12-79639833-79639886-ATTCCT;MOTIFS=ATTCCT;STRUC=<TR828845>	HPRC,HGSVC,1KG-ONT	Yes	0.011	No	NA,NA	NA	NA
chr12:79647411	387794	INS	342	0.8087	0.6649	2	PAWR(0.00041854,1.945)	NA	NA	NA	NA	NA	NA	NA	NA	No	NA	NA	Yes	0.692	No	NA,NA	NA	NA
chr12:79656045	387795	INS	81	0.8548	0.5453	1	PAWR(0.00041854,1.945)	NA	NA	NA	NA	NA	NA	NA	NA	No	NA	NA	No	2.387	No	NA,NA	NA	NA
chr12:79669620	387796	INS	329	0.9484	0.2032	1	PAWR(0.00041854,1.945)	NA	NA	NA	NA	NA	NA	NA	NA	No	NA	NA	Yes	0.692	No	NA,NA	NA	NA
chr12:79671622	387797	DEL	5200	0.9043	0.3894	1	PAWR(0.00041854,1.945)	NA	NA	NA	NA	NA	NA	NA	enhancer	No	ID=12-79672723-79672737-A;MOTIFS=A;STRUC=<TR828888>,ID=12-79674043-79674052-A;MOTIFS=A;STRUC=<TR828889>,ID=12-79674388-79674401-A;MOTIFS=A;STRUC=<TR828890>,ID=12-79674712-79674722-A;MOTIFS=A;STRUC=<TR828891>,ID=12-79675384-79675402-ATAAAA;MOTIFS=ATAAAA;STRUC=<TR828892>,ID=12-79676028-79676040-A;MOTIFS=A;STRUC=<TR828893>,ID=12-79676134-79676150-AAT;MOTIFS=AAT;STRUC=<TR828894>,ID=12-79676384-79676394-ATA;MOTIFS=ATA;STRUC=<TR828895>	NA	Yes	2.861	No	NA,NA	NA	NA
chr12:79681273	387798	INS	62	0.857	0.5297	1	PAWR(0.00041854,1.945)	NA	NA	NA	NA	NA	NA	NA	enhancer	No	NA	NA	No	3.238	No	NA,NA	NA	NA
chr12:79749263	387799	DEL	6348	0.8675	0.4643	3	NA	NA	NA	NA	NA	NA	NA	NA	NA	No	ID=12-79749973-79749988-AAAC;MOTIFS=AAAC;STRUC=<TR829026>,ID=12-79750024-79750036-AGAT;MOTIFS=AGAT;STRUC=<TR829027>,ID=12-79751661-79751669-T;MOTIFS=T;STRUC=<TR829028>,ID=12-79752954-79752962-T;MOTIFS=T;STRUC=<TR829029>,ID=12-79753128-79753141-AC;MOTIFS=AC;STRUC=<TR829030>,ID=12-79753140-79753149-A;MOTIFS=A;STRUC=<TR829031>,ID=12-79753504-79753519-A;MOTIFS=A;STRUC=<TR829032>,ID=12-79753728-79753743-TTTG;MOTIFS=TTTG;STRUC=<TR829033>,ID=12-79753894-79753921-T;MOTIFS=T;STRUC=<TR829034>,ID=12-79754507-79754522-AG;MOTIFS=AG;STRUC=<TR829035>,ID=12-79754523-79754532-AG;MOTIFS=AG;STRUC=<TR829036>	NA	Yes	2.141	No	NA,NA	NA	NA
chr12:79749397	387800	INS	290	0.8721	0.5006	20	NA	NA	NA	NA	NA	NA	NA	NA	NA	No	NA	NA	Yes	1.616	Yes	NA,NA	NA	NA
chr12:79767288	387802	DEL	3881	0.9093	0.3252	1	NA	NA	NA	NA	NA	NA	NA	NA	NA	No	ID=12-79767418-79767431-TC;MOTIFS=TC;STRUC=<TR829056>,ID=12-79769554-79769563-CTA;MOTIFS=CTA;STRUC=<TR829057>,ID=12-79770615-79770624-TA;MOTIFS=TA;STRUC=<TR829058>,ID=12-79771064-79771084-AAAACA;MOTIFS=AAAACA;STRUC=<TR829059>	NA	Yes	1.213	No	NA,NA	NA	NA
chr12:79776533	387803	DEL	125	0.9577	0.1847	3	PPP1R12A(1.0,0.158)	NA	NA	NA	NA	NA	NA	NA	NA	No	NA	NA	Yes	5.555	Yes	NA,NA	NA	NA
chr12:79867530	387804	INS	304	0.8665	0.5203	32	PPP1R12A(1.0,0.158)	NA	NA	NA	NA	NA	NA	NA	NA	No	NA	NA	Yes	2.941	Yes	NA,NA	NA	NA
chr12:79868568	387805	INS	178	0.8135	0.6701	65	PPP1R12A(1.0,0.158)	NA	NA	NA	NA	NA	NA	NA	NA	No	NA	HPRC,HGSVC,1KG-ONT	Yes	2.941	Yes	NA,NA	NA	NA
chr12:79916006	387806	INS	322	0.8122	0.6762	314	PPP1R12A(1.0,0.158)	NA	NA	NA	NA	NA	NA	NA	NA	No	NA	HPRC,HGSVC,1KG-ONT	Yes	7.512	Yes	NA,NA	NA	NA
chr12:79922859	387807	INS	327	0.9139	0.3104	30	PPP1R12A(1.0,0.158)	NA	NA	NA	NA	NA	NA	NA	NA	No	NA	NA	Yes	0.354	Yes	NA,NA	NA	NA
chr12:79932249	387808	INS	308	0.9359	0.254	1	PPP1R12A(1.0,0.158)	NA	NA	NA	NA	NA	NA	NA	NA	No	NA	NA	No	10.46	No	NA,NA	NA	NA
chr12:79932867	387809	INS	330	0.9402	0.2415	1	PPP1R12A(1.0,0.158)	NA	NA	NA	NA	NA	NA	NA	NA	No	NA	NA	Yes	11.19	No	NA,NA	NA	NA
chr12:79944309	387810	INS	326	0.9658	0.1178	2	NA	NA	NA	NA	NA	NA	NA	NA	NA	No	NA	HGSVC	Yes	0.354	No	NA,NA	NA	NA
chr12:79944309	387811	INS	346	0.8568	0.5357	19	NA	NA	NA	NA	NA	NA	NA	NA	NA	No	NA	HGSVC	Yes	0.354	Yes	NA,NA	NA	NA
chr12:79944663	387812	DEL	50	0.9005	0.3845	1	NA	NA	NA	NA	NA	NA	NA	NA	NA	No	NA	NA	Yes	2.449	No	NA,NA	NA	NA
chr12:79949041	387813	INS	310	0.9479	0.2183	1	NA	NA	NA	NA	NA	NA	NA	NA	NA	No	NA	NA	Yes	2.17	No	NA,NA	NA	NA
chr12:79962851	387814	INS	182	0.8421	0.5677	95	NA	NA	NA	NA	NA	NA	NA	NA	NA	No	NA	HGSVC,1KG-ONT	Yes	0.692	Yes	NA,NA	NA	NA
chr12:79985099	387815	DEL	51	0.8566	0.5503	16	NA	NA	NA	NA	NA	NA	NA	NA	NA	No	ID=12-79985099-79985124-AGAAT;MOTIFS=AGAAT;STRUC=(AGAAT)n,ID=12-79985124-79985209-TAGAA;MOTIFS=TAGAA;STRUC=<TR829428>	HPRC,1KG-ONT	Yes	3.137	Yes	NA,NA	NA	NA
chr12:79985099	387816	DEL	56	0.9115	0.3533	1	NA	NA	NA	NA	NA	NA	NA	NA	NA	No	ID=12-79985099-79985124-AGAAT;MOTIFS=AGAAT;STRUC=(AGAAT)n,ID=12-79985124-79985209-TAGAA;MOTIFS=TAGAA;STRUC=<TR829428>	HPRC,1KG-ONT	Yes	3.137	No	NA,NA	NA	NA
chr12:79985099	387817	DEL	61	0.937	0.2536	1	NA	NA	NA	NA	NA	NA	NA	NA	NA	No	ID=12-79985099-79985124-AGAAT;MOTIFS=AGAAT;STRUC=(AGAAT)n,ID=12-79985124-79985209-TAGAA;MOTIFS=TAGAA;STRUC=<TR829428>	HPRC,1KG-ONT	Yes	3.1	No	NA,NA	NA	NA
chr12:79989298	387818	INS	117	0.968	0.1413	937	NA	NA	NA	NA	NA	NA	NA	NA	NA	No	NA	HPRC,HGSVC,1KG-ONT	No	2.538	Yes	NA,NA	NA	NA
chr12:79989298	387819	INS	117	0.8131	0.6882	20	NA	NA	NA	NA	NA	NA	NA	NA	NA	No	NA	HPRC,HGSVC,1KG-ONT	No	2.538	Yes	NA,NA	NA	NA
chr12:80014914	387820	INS	54	0.8313	0.6622	1	NA	NA	NA	NA	NA	NA	NA	NA	NA	No	ID=12-80014837-80014919-TTTCC,12-80014913-80014926-TTCC,12-80014924-80014940-CT,12-80014943-80014992-TTTC;MOTIFS=TTCC,TTTC,CT,TTTCC;STRUC=<VC53955>	NA	No	1.616	No	NA,NA	NA	NA
chr12:80030537	387821	INS	79	0.8894	0.4359	184	NA	NA	NA	NA	NA	NA	NA	NA	NA	No	NA	HPRC,HGSVC,1KG-ONT	Yes	3.322	Yes	NA,NA	NA	NA
chr12:80042160	387822	DEL	2598	0.9019	0.3639	31	NA	NA	NA	NA	NA	NA	NA	NA	enhancer	No	ID=12-80044520-80044564-TATT;MOTIFS=TATT;STRUC=<TR829514>	HGSVC,1KG-ONT	Yes	3.242	Yes	NA,NA	NA	NA
chr12:80048480	387823	DEL	255	0.8476	0.5555	3	NA	NA	NA	NA	NA	NA	NA	NA	NA	No	NA	NA	Yes	2.757	Yes	NA,NA	NA	NA
chr12:80050979	387824	INS	77	0.8728	0.6049	1	NA	NA	NA	NA	NA	NA	NA	NA	NA	No	NA	NA	Yes	6.949	No	NA,NA	NA	NA
chr12:80075826	387825	INS	178	0.8431	0.5666	2	NA	NA	NA	NA	NA	NA	NA	NA	NA	No	NA	NA	No	1.89	No	NA,NA	NA	NA
chr12:80086930	387826	INS	335	0.8423	0.5742	1	NA	NA	NA	NA	NA	NA	NA	NA	NA	No	NA	HPRC,HGSVC,1KG-ONT	Yes	3.322	Yes	NA,NA	NA	NA
chr12:80086930	387828	INS	332	0.9418	0.2448	576	NA	NA	NA	NA	NA	NA	NA	NA	NA	No	NA	HPRC,HGSVC,1KG-ONT	Yes	3.322	Yes	NA,NA	NA	NA
chr12:80086930	387829	INS	353	0.821	0.6634	5	NA	NA	NA	NA	NA	NA	NA	NA	NA	No	NA	HPRC,HGSVC,1KG-ONT	Yes	3.322	Yes	NA,NA	NA	NA
chr12:80119890	387830	INS	323	0.9305	0.2583	2	OTOGL(3.7715000000000005e-65,1.069)	OTOGL(3.7715000000000005e-65,1.069)	NA	NA	NA	NA	NA	NA	NA	No	NA	NA	Yes	1.616	Yes	NA,NA	NA	NA
chr12:80180105	387834	INS	400	0.9327	0.5214	2	OTOGL(3.7715000000000005e-65,1.069)	OTOGL(3.7715000000000005e-65,1.069)	NA	NA	NA	NA	NA	NA	NA	No	ID=12-80180105-80180265-TTGCTACTTTCATATTCCAAGGCATAATGGCCATCTGGATATGGAGGGTCATAGGCTCTGGGCCTAGATGAATCTGCAGG,12-80180233-80180313-TCATAGGCTCTGGGCCTAGATGAATCTGCAGGTTGCTACTTTCATATTCCAAGGCATAATGGCCATCTGGATATGGAGGA;MOTIFS=TTGCTACTTTCATATTCCAAGGCATAATGGCCATCTGGATATGGAGGGTCATAGGCTCTGGGCCTAGATGAATCTGCAGG,TCATAGGCTCTGGGCCTAGATGAATCTGCAGGTTGCTACTTTCATATTCCAAGGCATAATGGCCATCTGGATATGGAGGA;STRUC=<VC53966>	HPRC,HGSVC,1KG-ONT	No	5.372	Yes	NA,NA	NA	NA
chr12:80180105	387835	DEL	80	0.9239	0.29	248	OTOGL(3.7715000000000005e-65,1.069)	OTOGL(3.7715000000000005e-65,1.069)	NA	NA	NA	NA	NA	NA	NA	No	ID=12-80180105-80180265-TTGCTACTTTCATATTCCAAGGCATAATGGCCATCTGGATATGGAGGGTCATAGGCTCTGGGCCTAGATGAATCTGCAGG,12-80180233-80180313-TCATAGGCTCTGGGCCTAGATGAATCTGCAGGTTGCTACTTTCATATTCCAAGGCATAATGGCCATCTGGATATGGAGGA;MOTIFS=TTGCTACTTTCATATTCCAAGGCATAATGGCCATCTGGATATGGAGGGTCATAGGCTCTGGGCCTAGATGAATCTGCAGG,TCATAGGCTCTGGGCCTAGATGAATCTGCAGGTTGCTACTTTCATATTCCAAGGCATAATGGCCATCTGGATATGGAGGA;STRUC=<VC53966>	HPRC,HGSVC,1KG-ONT	No	1.193	Yes	NA,NA	NA	NA
chr12:80180105	387833	INS	240	0.8569	0.5537	24	OTOGL(3.7715000000000005e-65,1.069)	OTOGL(3.7715000000000005e-65,1.069)	NA	NA	NA	NA	NA	NA	NA	No	ID=12-80180105-80180265-TTGCTACTTTCATATTCCAAGGCATAATGGCCATCTGGATATGGAGGGTCATAGGCTCTGGGCCTAGATGAATCTGCAGG,12-80180233-80180313-TCATAGGCTCTGGGCCTAGATGAATCTGCAGGTTGCTACTTTCATATTCCAAGGCATAATGGCCATCTGGATATGGAGGA;MOTIFS=TTGCTACTTTCATATTCCAAGGCATAATGGCCATCTGGATATGGAGGGTCATAGGCTCTGGGCCTAGATGAATCTGCAGG,TCATAGGCTCTGGGCCTAGATGAATCTGCAGGTTGCTACTTTCATATTCCAAGGCATAATGGCCATCTGGATATGGAGGA;STRUC=<VC53966>	HGSVC,1KG-ONT	No	5.372	Yes	NA,NA	NA	NA
chr12:80180105	387832	INS	160	0.9251	0.2943	315	OTOGL(3.7715000000000005e-65,1.069)	OTOGL(3.7715000000000005e-65,1.069)	NA	NA	NA	NA	NA	NA	NA	No	ID=12-80180105-80180265-TTGCTACTTTCATATTCCAAGGCATAATGGCCATCTGGATATGGAGGGTCATAGGCTCTGGGCCTAGATGAATCTGCAGG,12-80180233-80180313-TCATAGGCTCTGGGCCTAGATGAATCTGCAGGTTGCTACTTTCATATTCCAAGGCATAATGGCCATCTGGATATGGAGGA;MOTIFS=TTGCTACTTTCATATTCCAAGGCATAATGGCCATCTGGATATGGAGGGTCATAGGCTCTGGGCCTAGATGAATCTGCAGG,TCATAGGCTCTGGGCCTAGATGAATCTGCAGGTTGCTACTTTCATATTCCAAGGCATAATGGCCATCTGGATATGGAGGA;STRUC=<VC53966>	HPRC,HGSVC,1KG-ONT	No	5.372	Yes	NA,NA	NA	NA
chr12:80180105	387831	INS	80	0.8381	0.5818	98	OTOGL(3.7715000000000005e-65,1.069)	OTOGL(3.7715000000000005e-65,1.069)	NA	NA	NA	NA	NA	NA	NA	No	ID=12-80180105-80180265-TTGCTACTTTCATATTCCAAGGCATAATGGCCATCTGGATATGGAGGGTCATAGGCTCTGGGCCTAGATGAATCTGCAGG,12-80180233-80180313-TCATAGGCTCTGGGCCTAGATGAATCTGCAGGTTGCTACTTTCATATTCCAAGGCATAATGGCCATCTGGATATGGAGGA;MOTIFS=TTGCTACTTTCATATTCCAAGGCATAATGGCCATCTGGATATGGAGGGTCATAGGCTCTGGGCCTAGATGAATCTGCAGG,TCATAGGCTCTGGGCCTAGATGAATCTGCAGGTTGCTACTTTCATATTCCAAGGCATAATGGCCATCTGGATATGGAGGA;STRUC=<VC53966>	HPRC,HGSVC,1KG-ONT	No	5.372	Yes	NA,NA	NA	NA
chr12:80180153	387836	DEL	160	0.884	0.4152	280	OTOGL(3.7715000000000005e-65,1.069)	OTOGL(3.7715000000000005e-65,1.069)	NA	NA	NA	NA	NA	NA	NA	No	ID=12-80180105-80180265-TTGCTACTTTCATATTCCAAGGCATAATGGCCATCTGGATATGGAGGGTCATAGGCTCTGGGCCTAGATGAATCTGCAGG,12-80180233-80180313-TCATAGGCTCTGGGCCTAGATGAATCTGCAGGTTGCTACTTTCATATTCCAAGGCATAATGGCCATCTGGATATGGAGGA;MOTIFS=TTGCTACTTTCATATTCCAAGGCATAATGGCCATCTGGATATGGAGGGTCATAGGCTCTGGGCCTAGATGAATCTGCAGG,TCATAGGCTCTGGGCCTAGATGAATCTGCAGGTTGCTACTTTCATATTCCAAGGCATAATGGCCATCTGGATATGGAGGA;STRUC=<VC53966>	HPRC,HGSVC,1KG-ONT	No	1.243	Yes	NA,NA	NA	NA
chr12:80180233	387837	INS	160	0.8666	0.5176	329	OTOGL(3.7715000000000005e-65,1.069)	OTOGL(3.7715000000000005e-65,1.069)	NA	NA	NA	NA	NA	NA	NA	No	ID=12-80180105-80180265-TTGCTACTTTCATATTCCAAGGCATAATGGCCATCTGGATATGGAGGGTCATAGGCTCTGGGCCTAGATGAATCTGCAGG,12-80180233-80180313-TCATAGGCTCTGGGCCTAGATGAATCTGCAGGTTGCTACTTTCATATTCCAAGGCATAATGGCCATCTGGATATGGAGGA;MOTIFS=TTGCTACTTTCATATTCCAAGGCATAATGGCCATCTGGATATGGAGGGTCATAGGCTCTGGGCCTAGATGAATCTGCAGG,TCATAGGCTCTGGGCCTAGATGAATCTGCAGGTTGCTACTTTCATATTCCAAGGCATAATGGCCATCTGGATATGGAGGA;STRUC=<VC53966>	HPRC,HGSVC,1KG-ONT	No	1.616	Yes	NA,NA	NA	NA
chr12:80180233	387838	INS	320	0.9445	0.2309	20	OTOGL(3.7715000000000005e-65,1.069)	OTOGL(3.7715000000000005e-65,1.069)	NA	NA	NA	NA	NA	NA	NA	No	ID=12-80180105-80180265-TTGCTACTTTCATATTCCAAGGCATAATGGCCATCTGGATATGGAGGGTCATAGGCTCTGGGCCTAGATGAATCTGCAGG,12-80180233-80180313-TCATAGGCTCTGGGCCTAGATGAATCTGCAGGTTGCTACTTTCATATTCCAAGGCATAATGGCCATCTGGATATGGAGGA;MOTIFS=TTGCTACTTTCATATTCCAAGGCATAATGGCCATCTGGATATGGAGGGTCATAGGCTCTGGGCCTAGATGAATCTGCAGG,TCATAGGCTCTGGGCCTAGATGAATCTGCAGGTTGCTACTTTCATATTCCAAGGCATAATGGCCATCTGGATATGGAGGA;STRUC=<VC53966>	HPRC,HGSVC,1KG-ONT	No	1.616	Yes	NA,NA	NA	NA
chr12:80220579	387839	DEL	176	0.9937	0.0153	212	OTOGL(3.7715000000000005e-65,1.069)	OTOGL(3.7715000000000005e-65,1.069)	NA	NA	NA	NA	NA	NA	NA	No	ID=12-80220612-80220628-T,12-80220668-80220677-AAT;MOTIFS=AAT,T;STRUC=<VC53969>	HPRC,HGSVC,1KG-ONT	Yes	2.399	Yes	NA,NA	NA	NA
chr12:80254389	387840	INS	315	0.9243	0.2705	1	OTOGL(3.7715000000000005e-65,1.069)	OTOGL(3.7715000000000005e-65,1.069)	NA	NA	NA	NA	NA	NA	NA	No	ID=12-80254346-80254357-TTA;MOTIFS=TTA;STRUC=(TTA)n	HPRC	Yes	5.945	No	NA,NA	NA	NA
chr12:80254389	387841	INS	338	0.9317	0.2681	8	OTOGL(3.7715000000000005e-65,1.069)	OTOGL(3.7715000000000005e-65,1.069)	NA	NA	NA	NA	NA	NA	NA	No	ID=12-80254346-80254357-TTA;MOTIFS=TTA;STRUC=(TTA)n	HPRC	Yes	5.945	Yes	NA,NA	NA	NA
chr12:80286990	387842	DEL	562	0.8884	0.3863	95	OTOGL(3.7715000000000005e-65,1.069)	OTOGL(3.7715000000000005e-65,1.069)	NA	NA	NA	NA	NA	NA	NA	No	NA	HPRC,HGSVC,1KG-ONT	Yes	2.24	Yes	NA,NA	NA	NA
chr12:80307343	387843	DEL	128	0.808	0.6798	2	OTOGL(3.7715000000000005e-65,1.069)	OTOGL(3.7715000000000005e-65,1.069)	NA	NA	NA	NA	NA	NA	NA	No	ID=12-80307440-80307448-C;MOTIFS=C;STRUC=<TR829853>	HPRC,HGSVC,1KG-ONT	Yes	0.472	Yes	NA,NA	NA	NA
chr12:80307380	387844	DEL	91	0.8237	0.6434	28	OTOGL(3.7715000000000005e-65,1.069)	OTOGL(3.7715000000000005e-65,1.069)	NA	NA	NA	NA	NA	NA	NA	No	ID=12-80307440-80307448-C;MOTIFS=C;STRUC=<TR829853>	HGSVC	Yes	0.156	Yes	NA,NA	NA	NA
chr12:80307798	387845	DEL	179	0.9612	0.1794	232	OTOGL(3.7715000000000005e-65,1.069)	OTOGL(3.7715000000000005e-65,1.069)	NA	NA	NA	NA	NA	NA	NA	No	ID=12-80307879-80307893-CCTC;MOTIFS=CCTC;STRUC=<TR829854>	HPRC,HGSVC,1KG-ONT	Yes	0.164	Yes	NA,NA	NA	NA
chr12:80307834	387846	DEL	228	0.8513	0.5414	67	OTOGL(3.7715000000000005e-65,1.069)	OTOGL(3.7715000000000005e-65,1.069)	NA	NA	NA	NA	NA	NA	NA	No	ID=12-80307879-80307893-CCTC;MOTIFS=CCTC;STRUC=<TR829854>	HPRC,HGSVC,1KG-ONT	Yes	0.183	Yes	NA,NA	NA	NA
chr12:80307887	387847	DEL	130	0.8204	0.6552	28	OTOGL(3.7715000000000005e-65,1.069)	OTOGL(3.7715000000000005e-65,1.069)	NA	NA	NA	NA	NA	NA	NA	No	ID=12-80307879-80307893-CCTC;MOTIFS=CCTC;STRUC=<TR829854>	HPRC,HGSVC,1KG-ONT	Yes	0.19	Yes	NA,NA	NA	NA
chr12:80308019	387848	INS	50	0.7947	0.6993	1	OTOGL(3.7715000000000005e-65,1.069)	OTOGL(3.7715000000000005e-65,1.069)	NA	NA	NA	NA	NA	NA	NA	No	NA	NA	No	0.002	No	NA,NA	NA	NA
chr12:80325167	387849	DEL	75	0.8009	0.6923	1	OTOGL(3.7715000000000005e-65,1.069)	OTOGL(3.7715000000000005e-65,1.069)	NA	NA	NA	NA	NA	NA	NA	No	NA	NA	Yes	2.273	No	NA,NA	NA	NA
chr12:80343039	387850	INS	722	0.8616	0.4943	1	OTOGL(3.7715000000000005e-65,1.069)	OTOGL(3.7715000000000005e-65,1.069)	NA	NA	NA	NA	NA	NA	NA	No	NA	NA	No	1.616	No	NA,NA	NA	NA
chr12:80383276	387851	DEL	913	0.8362	0.6084	4	NA	NA	NA	NA	NA	NA	NA	NA	NA	No	ID=12-80383553-80383563-ATC;MOTIFS=ATC;STRUC=<TR829948>,ID=12-80384022-80384031-T;MOTIFS=T;STRUC=<TR829949>	1KG-ONT	Yes	1.896	No	NA,NA	NA	NA
chr12:80395257	387852	INS	54	0.8593	0.5386	2	NA	NA	NA	NA	NA	NA	NA	NA	NA	No	ID=12-80395204-80395213-TA,12-80395214-80395223-TA,12-80395237-80395246-AT,12-80395255-80395261-GT,12-80395310-80395319-T;MOTIFS=T,TA,GT,AT;STRUC=<VC53988>	NA	Yes	2.538	Yes	NA,NA	NA	NA
chr12:80395280	387853	INS	66	0.8578	0.5442	4	NA	NA	NA	NA	NA	NA	NA	NA	NA	No	ID=12-80395204-80395213-TA,12-80395214-80395223-TA,12-80395237-80395246-AT,12-80395255-80395261-GT,12-80395310-80395319-T;MOTIFS=T,TA,GT,AT;STRUC=<VC53988>,ID=12-80395260-80395304-TA;MOTIFS=TA;STRUC=<TR829958>	NA	Yes	1.616	Yes	NA,NA	NA	NA
chr12:80407122	387854	INS	57	0.8631	0.5016	4	PTPRQ(9.7609e-48,0.941)	PTPRQ(9.7609e-48,0.941)	NA	NA	NA	NA	NA	NA	NA	No	NA	HPRC	Yes	0.745	Yes	NA,NA	NA	NA
chr12:80408650	387855	INS	60	0.8522	0.5692	11	PTPRQ(9.7609e-48,0.941)	PTPRQ(9.7609e-48,0.941)	NA	NA	NA	NA	NA	NA	NA	No	ID=12-80408508-80408517-TAT,12-80408615-80408634-TGC,12-80408639-80408651-CTC,12-80408653-80408667-CTC,12-80408668-80408682-CTC,12-80408683-80408697-CTC,12-80408698-80408712-CTC,12-80408650-80408724-CTTCTCCTCCTCCTC,12-80408713-80408724-CTC,12-80408725-80408743-CTC,12-80408744-80408758-TCC,12-80408774-80408790-TCC,12-80408791-80408806-CTC,12-80408823-80408832-CCT,12-80408833-80408851-CTC,12-80408855-80408864-TCC,12-80408880-80408891-CCT;MOTIFS=CCT,TAT,TCC,CTC,TGC,CTTCTCCTCCTCCTC;STRUC=<VC53992>	HPRC,1KG-ONT	No	0.308	Yes	NA,NA	NA	NA
chr12:80408699	387856	INS	61	0.8093	0.678	2	PTPRQ(9.7609e-48,0.941)	PTPRQ(9.7609e-48,0.941)	NA	NA	NA	NA	NA	NA	NA	No	ID=12-80408508-80408517-TAT,12-80408615-80408634-TGC,12-80408639-80408651-CTC,12-80408653-80408667-CTC,12-80408668-80408682-CTC,12-80408683-80408697-CTC,12-80408698-80408712-CTC,12-80408650-80408724-CTTCTCCTCCTCCTC,12-80408713-80408724-CTC,12-80408725-80408743-CTC,12-80408744-80408758-TCC,12-80408774-80408790-TCC,12-80408791-80408806-CTC,12-80408823-80408832-CCT,12-80408833-80408851-CTC,12-80408855-80408864-TCC,12-80408880-80408891-CCT;MOTIFS=CCT,TAT,TCC,CTC,TGC,CTTCTCCTCCTCCTC;STRUC=<VC53992>	HPRC,1KG-ONT	No	0.308	No	NA,NA	NA	NA
chr12:80408724	387858	INS	67	0.8072	0.6823	1	PTPRQ(9.7609e-48,0.941)	PTPRQ(9.7609e-48,0.941)	NA	NA	NA	NA	NA	NA	NA	No	ID=12-80408508-80408517-TAT,12-80408615-80408634-TGC,12-80408639-80408651-CTC,12-80408653-80408667-CTC,12-80408668-80408682-CTC,12-80408683-80408697-CTC,12-80408698-80408712-CTC,12-80408650-80408724-CTTCTCCTCCTCCTC,12-80408713-80408724-CTC,12-80408725-80408743-CTC,12-80408744-80408758-TCC,12-80408774-80408790-TCC,12-80408791-80408806-CTC,12-80408823-80408832-CCT,12-80408833-80408851-CTC,12-80408855-80408864-TCC,12-80408880-80408891-CCT;MOTIFS=CCT,TAT,TCC,CTC,TGC,CTTCTCCTCCTCCTC;STRUC=<VC53992>	HPRC,1KG-ONT	No	0.308	No	NA,NA	NA	NA
chr12:80408824	387860	DEL	72	0.8991	0.4268	1	PTPRQ(9.7609e-48,0.941)	PTPRQ(9.7609e-48,0.941)	NA	NA	NA	NA	NA	NA	NA	No	ID=12-80408508-80408517-TAT,12-80408615-80408634-TGC,12-80408639-80408651-CTC,12-80408653-80408667-CTC,12-80408668-80408682-CTC,12-80408683-80408697-CTC,12-80408698-80408712-CTC,12-80408650-80408724-CTTCTCCTCCTCCTC,12-80408713-80408724-CTC,12-80408725-80408743-CTC,12-80408744-80408758-TCC,12-80408774-80408790-TCC,12-80408791-80408806-CTC,12-80408823-80408832-CCT,12-80408833-80408851-CTC,12-80408855-80408864-TCC,12-80408880-80408891-CCT;MOTIFS=CCT,TAT,TCC,CTC,TGC,CTTCTCCTCCTCCTC;STRUC=<VC53992>,ID=12-80408892-80408919-CCTTCTCCT;MOTIFS=CCTTCTCCT;STRUC=<TR829979>,ID=12-80408893-80408920-CTT;MOTIFS=CTT;STRUC=<TR829980>	NA	No	1.596	No	NA,NA	NA	NA
chr12:80429576	387861	DEL	4888	0.9587	0.1801	67	PTPRQ(9.7609e-48,0.941)	PTPRQ(9.7609e-48,0.941)	NA	NA	NA	NA	NA	NA	NA	No	ID=12-80429817-80429844-A;MOTIFS=A;STRUC=<TR830006>,ID=12-80429916-80429926-GGA;MOTIFS=GGA;STRUC=<TR830007>,ID=12-80429997-80430017-A;MOTIFS=A;STRUC=<TR830008>,ID=12-80431621-80431629-T;MOTIFS=T;STRUC=(T)n,ID=12-80431636-80431653-T;MOTIFS=T;STRUC=<TR830009>,ID=12-80432191-80432200-CTC;MOTIFS=CTC;STRUC=<TR830010>,ID=12-80432714-80432723-AT;MOTIFS=AT;STRUC=<TR830011>,ID=12-80433550-80433559-GAA;MOTIFS=GAA;STRUC=<TR830012>	HPRC,HGSVC,1KG-ONT	Yes	10.45	Yes	NA,NA	NA	NA
chr12:80443474	387862	INS	333	0.9512	0.2136	4	PTPRQ(9.7609e-48,0.941)	PTPRQ(9.7609e-48,0.941)	NA	NA	NA	NA	NA	NA	NA	No	NA	HPRC	Yes	2.413	No	NA,NA	NA	NA
chr12:80446346	387863	INS	342	0.9446	0.2214	1	PTPRQ(9.7609e-48,0.941)	PTPRQ(9.7609e-48,0.941)	NA	NA	NA	NA	NA	NA	NA	No	NA	NA	Yes	0.745	Yes	NA,NA	NA	NA
chr12:80479452	387864	DEL	146	0.876	0.4734	1	PTPRQ(9.7609e-48,0.941)	PTPRQ(9.7609e-48,0.941)	NA	NA	NA	NA	NA	NA	NA	No	NA	NA	Yes	2.891	No	NA,NA	NA	NA
chr12:80558097	387865	INS	64	0.8401	0.5878	1	PTPRQ(9.7609e-48,0.941)	PTPRQ(9.7609e-48,0.941)	NA	NA	NA	NA	NA	NA	NA	No	ID=12-80558032-80558044-CT,12-80558061-80558079-CCTTC,12-80558084-80558099-TCCC,12-80558111-80558126-TTTC,12-80558119-80558169-TTTCT,12-80558168-80558186-TTTCT;MOTIFS=TCCC,CT,CCTTC,TTTC,TTTCT;STRUC=<VC54006>	1KG-ONT	Yes	3.322	No	NA,NA	NA	NA
chr12:80558111	387866	INS	55	0.8516	0.5783	1	PTPRQ(9.7609e-48,0.941)	PTPRQ(9.7609e-48,0.941)	NA	NA	NA	NA	NA	NA	NA	No	ID=12-80558032-80558044-CT,12-80558061-80558079-CCTTC,12-80558084-80558099-TCCC,12-80558111-80558126-TTTC,12-80558119-80558169-TTTCT,12-80558168-80558186-TTTCT;MOTIFS=TCCC,CT,CCTTC,TTTC,TTTCT;STRUC=<VC54006>	1KG-ONT	Yes	1.616	No	NA,NA	NA	NA
chr12:80558111	387867	INS	52	0.8711	0.5012	14	PTPRQ(9.7609e-48,0.941)	PTPRQ(9.7609e-48,0.941)	NA	NA	NA	NA	NA	NA	NA	No	ID=12-80558032-80558044-CT,12-80558061-80558079-CCTTC,12-80558084-80558099-TCCC,12-80558111-80558126-TTTC,12-80558119-80558169-TTTCT,12-80558168-80558186-TTTCT;MOTIFS=TCCC,CT,CCTTC,TTTC,TTTCT;STRUC=<VC54006>	1KG-ONT	Yes	1.616	Yes	NA,NA	NA	NA
chr12:80558122	387868	INS	66	0.8466	0.5479	1	PTPRQ(9.7609e-48,0.941)	PTPRQ(9.7609e-48,0.941)	NA	NA	NA	NA	NA	NA	NA	No	ID=12-80558032-80558044-CT,12-80558061-80558079-CCTTC,12-80558084-80558099-TCCC,12-80558111-80558126-TTTC,12-80558119-80558169-TTTCT,12-80558168-80558186-TTTCT;MOTIFS=TCCC,CT,CCTTC,TTTC,TTTCT;STRUC=<VC54006>	1KG-ONT	Yes	1.616	No	NA,NA	NA	NA
chr12:80558122	387869	INS	71	0.8315	0.6184	1	PTPRQ(9.7609e-48,0.941)	PTPRQ(9.7609e-48,0.941)	NA	NA	NA	NA	NA	NA	NA	No	ID=12-80558032-80558044-CT,12-80558061-80558079-CCTTC,12-80558084-80558099-TCCC,12-80558111-80558126-TTTC,12-80558119-80558169-TTTCT,12-80558168-80558186-TTTCT;MOTIFS=TCCC,CT,CCTTC,TTTC,TTTCT;STRUC=<VC54006>	1KG-ONT	Yes	1.616	No	NA,NA	NA	NA
chr12:80563353	387870	DEL	55	0.9069	0.3233	1	PTPRQ(9.7609e-48,0.941)	PTPRQ(9.7609e-48,0.941)	NA	NA	NA	NA	NA	NA	NA	No	NA	NA	No	2.019	No	NA,NA	NA	NA
chr12:80605337	387872	INS	63	0.8039	0.6816	1	PTPRQ(9.7609e-48,0.941)	PTPRQ(9.7609e-48,0.941)	NA	NA	NA	NA	NA	NA	NA	No	NA	NA	No	2.538	No	NA,NA	NA	NA
chr12:80674526	387873	INS	273	0.8789	0.4585	1	PTPRQ(9.7609e-48,0.941)	PTPRQ(9.7609e-48,0.941)	NA	NA	NA	NA	NA	NA	NA	No	NA	NA	Yes	3.322	No	NA,NA	NA	NA
chr12:80686240	387874	DEL	83	0.867	0.5019	6	NA	NA	NA	NA	NA	NA	NA	NA	NA	No	NA	NA	Yes	2.704	Yes	NA,NA	NA	NA
chr12:80693767	387875	INS	50	0.7986	0.6855	53	NA	NA	NA	NA	NA	NA	NA	NA	NA	No	NA	NA	No	6.655	Yes	NA,NA	NA	NA
chr12:80693767	387876	INS	65	0.8311	0.6337	2	NA	NA	NA	NA	NA	NA	NA	NA	NA	No	NA	NA	No	6.655	No	NA,NA	NA	NA
chr12:80774647	387877	INS	322	0.9094	0.3428	2	NA	NA	NA	NA	NA	NA	NA	NA	NA	No	NA	NA	Yes	6.731	No	NA,NA	NA	NA
chr12:80796594	387878	INS	75	0.9093	0.3369	3	LIN7A(1.5754e-05,1.381)	NA	NA	NA	NA	NA	NA	NA	NA	No	NA	NA	Yes	6.253	Yes	NA,NA	NA	NA
chr12:80799325	387879	INS	6069	0.8672	0.5334	4	LIN7A(1.5754e-05,1.381)	NA	NA	NA	NA	NA	NA	NA	NA	No	NA	1KG-ONT	Yes	2.387	Yes	NA,NA	NA	NA
chr12:80805952	387880	INS	135	0.8771	0.4769	550	LIN7A(1.5754e-05,1.381)	NA	NA	NA	NA	NA	NA	NA	NA	No	NA	HPRC,HGSVC,1KG-ONT	Yes	0.692	Yes	NA,NA	NA	NA
chr12:80811404	387881	INS	72	0.9189	0.3215	30	LIN7A(1.5754e-05,1.381)	NA	NA	NA	NA	NA	NA	NA	NA	No	NA	HPRC,HGSVC,1KG-ONT	Yes	9.712	Yes	NA,NA	NA	NA
chr12:80811409	387882	INS	56	0.8927	0.4055	1	LIN7A(1.5754e-05,1.381)	NA	NA	NA	NA	NA	NA	NA	NA	No	NA	HPRC,HGSVC,1KG-ONT	Yes	9.788	Yes	NA,NA	NA	NA
chr12:80811409	387883	INS	76	0.8162	0.6642	182	LIN7A(1.5754e-05,1.381)	NA	NA	NA	NA	NA	NA	NA	NA	No	NA	HPRC,HGSVC,1KG-ONT	Yes	9.788	Yes	NA,NA	NA	NA
chr12:80816334	387884	DEL	480	0.8904	0.4222	1	LIN7A(1.5754e-05,1.381)	NA	NA	NA	NA	NA	NA	NA	NA	No	ID=12-80816410-80816421-A;MOTIFS=A;STRUC=<TR830520>,ID=12-80816438-80816451-CA;MOTIFS=CA;STRUC=<TR830521>,ID=12-80816483-80816495-TA;MOTIFS=TA;STRUC=<TR830522>	NA	Yes	2.922	No	NA,NA	NA	NA
chr12:80843625	387885	INS	328	0.9044	0.347	6	LIN7A(1.5754e-05,1.381)	NA	NA	NA	NA	NA	NA	NA	NA	No	NA	NA	Yes	0.692	Yes	NA,NA	NA	NA
chr12:80864809	387886	DEL	756	0.8755	0.4644	1	LIN7A(1.5754e-05,1.381)	NA	NA	NA	NA	NA	NA	NA	NA	No	NA	NA	No	7.586	No	NA,NA	NA	NA
chr12:80918505	387887	INS	138	0.8964	0.4026	2	LIN7A(1.5754e-05,1.381)	NA	NA	NA	NA	NA	NA	NA	NA	No	NA	HPRC	No	3.188	Yes	NA,NA	NA	NA
chr12:80921440	387888	INS	322	0.9498	0.2162	819	LIN7A(1.5754e-05,1.381)	NA	NA	NA	NA	NA	NA	NA	NA	No	ID=12-80921468-80921477-TCT;MOTIFS=TCT;STRUC=(TCT)n	HPRC,HGSVC,1KG-ONT	Yes	0.692	Yes	NA,NA	NA	NA
chr12:80921440	387889	INS	331	0.9263	0.2711	63	LIN7A(1.5754e-05,1.381)	NA	NA	NA	NA	NA	NA	NA	NA	No	ID=12-80921468-80921477-TCT;MOTIFS=TCT;STRUC=(TCT)n	HPRC,HGSVC,1KG-ONT	Yes	0.692	Yes	NA,NA	NA	NA
chr12:80991614	387890	INS	56	0.8794	0.4471	22	ACSS3(2.5819e-14,0.931)	NA	NA	NA	NA	NA	NA	NA	NA	No	NA	HPRC,HGSVC	Yes	1.616	Yes	NA,NA	NA	NA
chr12:80991683	387891	INS	61	0.8946	0.4127	5	ACSS3(2.5819e-14,0.931)	NA	NA	NA	NA	NA	NA	NA	NA	No	ID=12-80991616-80991685-TCTT;MOTIFS=TCTT;STRUC=<TR830790>,ID=12-80991683-80991697-TTTC;MOTIFS=TTTC;STRUC=(TTTC)n	HPRC,HGSVC	No	2.538	Yes	NA,NA	NA	NA
chr12:80991683	387892	INS	67	0.9079	0.3369	6	ACSS3(2.5819e-14,0.931)	NA	NA	NA	NA	NA	NA	NA	NA	No	ID=12-80991616-80991685-TCTT;MOTIFS=TCTT;STRUC=<TR830790>,ID=12-80991683-80991697-TTTC;MOTIFS=TTTC;STRUC=(TTTC)n	HPRC,HGSVC	No	2.538	Yes	NA,NA	NA	NA
chr12:81006129	387893	DEL	367	0.8843	0.4104	29	ACSS3(2.5819e-14,0.931)	NA	NA	NA	NA	NA	NA	NA	NA	No	NA	HPRC,1KG-ONT	Yes	3.167	Yes	NA,NA	NA	NA
chr12:81024557	387894	INS	63	0.9442	0.3319	3	ACSS3(2.5819e-14,0.931)	NA	NA	NA	NA	NA	NA	NA	NA	No	NA	HPRC,1KG-ONT	No	10.4	Yes	NA,NA	NA	NA
chr12:81024557	387895	DEL	63	0.8514	0.5682	22	ACSS3(2.5819e-14,0.931)	NA	NA	NA	NA	NA	NA	NA	NA	No	NA	NA	Yes	13.91	Yes	NA,NA	NA	NA
chr12:81027259	387896	DEL	4431	0.9773	0.1971	5	ACSS3(2.5819e-14,0.931)	NA	NA	NA	NA	NA	NA	NA	NA	No	ID=12-81028551-81028560-GCA;MOTIFS=GCA;STRUC=<TR830831>,ID=12-81028833-81028845-CA;MOTIFS=CA;STRUC=<TR830832>,ID=12-81029771-81029780-AGA;MOTIFS=AGA;STRUC=<TR830833>,ID=12-81030058-81030067-A;MOTIFS=A;STRUC=<TR830834>,ID=12-81030353-81030362-TTA;MOTIFS=TTA;STRUC=<TR830835>,ID=12-81031494-81031550-TCTA;MOTIFS=TCTA;STRUC=<TR830836>	HPRC,1KG-ONT	Yes	1.819	Yes	NA,NA	NA	NA
chr12:81044977	387898	DEL	57	0.854	0.5258	1	ACSS3(2.5819e-14,0.931)	NA	NA	NA	NA	NA	NA	NA	NA	No	ID=12-81044856-81044874-CTTT,12-81044873-81044889-TCTT,12-81044890-81044908-CTTT,12-81044907-81044930-TCTT,12-81044927-81044940-TC,12-81044937-81044977-TCTT,12-81044970-81044978-CTTC,12-81044972-81044978-TTC,12-81044987-81045000-CTTT,12-81045000-81045060-CCTT,12-81045057-81045072-CTTT,12-81045104-81045113-TC;MOTIFS=TCTT,TC,CCTT,CTTT,TTC,CTTC;STRUC=<VC54043>	NA	No	2.636	No	NA,NA	NA	NA
chr12:81044983	387899	DEL	53	0.8177	0.6348	7	ACSS3(2.5819e-14,0.931)	NA	NA	NA	NA	NA	NA	NA	NA	No	ID=12-81044856-81044874-CTTT,12-81044873-81044889-TCTT,12-81044890-81044908-CTTT,12-81044907-81044930-TCTT,12-81044927-81044940-TC,12-81044937-81044977-TCTT,12-81044970-81044978-CTTC,12-81044972-81044978-TTC,12-81044987-81045000-CTTT,12-81045000-81045060-CCTT,12-81045057-81045072-CTTT,12-81045104-81045113-TC;MOTIFS=TCTT,TC,CCTT,CTTT,TTC,CTTC;STRUC=<VC54043>	NA	No	2.636	Yes	NA,NA	NA	NA
chr12:81045057	387900	INS	55	0.8555	0.5456	13	ACSS3(2.5819e-14,0.931)	NA	NA	NA	NA	NA	NA	NA	NA	No	ID=12-81044856-81044874-CTTT,12-81044873-81044889-TCTT,12-81044890-81044908-CTTT,12-81044907-81044930-TCTT,12-81044927-81044940-TC,12-81044937-81044977-TCTT,12-81044970-81044978-CTTC,12-81044972-81044978-TTC,12-81044987-81045000-CTTT,12-81045000-81045060-CCTT,12-81045057-81045072-CTTT,12-81045104-81045113-TC;MOTIFS=TCTT,TC,CCTT,CTTT,TTC,CTTC;STRUC=<VC54043>	HPRC,HGSVC	No	1.616	No	NA,NA	NA	NA
chr12:81045057	387901	INS	76	0.8663	0.5083	1	ACSS3(2.5819e-14,0.931)	NA	NA	NA	NA	NA	NA	NA	NA	No	ID=12-81044856-81044874-CTTT,12-81044873-81044889-TCTT,12-81044890-81044908-CTTT,12-81044907-81044930-TCTT,12-81044927-81044940-TC,12-81044937-81044977-TCTT,12-81044970-81044978-CTTC,12-81044972-81044978-TTC,12-81044987-81045000-CTTT,12-81045000-81045060-CCTT,12-81045057-81045072-CTTT,12-81045104-81045113-TC;MOTIFS=TCTT,TC,CCTT,CTTT,TTC,CTTC;STRUC=<VC54043>	HPRC	No	1.616	No	NA,NA	NA	NA
chr12:81045057	387902	INS	63	0.8506	0.5675	20	ACSS3(2.5819e-14,0.931)	NA	NA	NA	NA	NA	NA	NA	NA	No	ID=12-81044856-81044874-CTTT,12-81044873-81044889-TCTT,12-81044890-81044908-CTTT,12-81044907-81044930-TCTT,12-81044927-81044940-TC,12-81044937-81044977-TCTT,12-81044970-81044978-CTTC,12-81044972-81044978-TTC,12-81044987-81045000-CTTT,12-81045000-81045060-CCTT,12-81045057-81045072-CTTT,12-81045104-81045113-TC;MOTIFS=TCTT,TC,CCTT,CTTT,TTC,CTTC;STRUC=<VC54043>	HPRC,HGSVC	No	1.616	Yes	NA,NA	NA	NA
chr12:81045057	387903	INS	67	0.7933	0.6952	8	ACSS3(2.5819e-14,0.931)	NA	NA	NA	NA	NA	NA	NA	NA	No	ID=12-81044856-81044874-CTTT,12-81044873-81044889-TCTT,12-81044890-81044908-CTTT,12-81044907-81044930-TCTT,12-81044927-81044940-TC,12-81044937-81044977-TCTT,12-81044970-81044978-CTTC,12-81044972-81044978-TTC,12-81044987-81045000-CTTT,12-81045000-81045060-CCTT,12-81045057-81045072-CTTT,12-81045104-81045113-TC;MOTIFS=TCTT,TC,CCTT,CTTT,TTC,CTTC;STRUC=<VC54043>	HPRC,HGSVC	No	1.616	Yes	NA,NA	NA	NA
chr12:81045057	387904	INS	52	0.8212	0.6514	27	ACSS3(2.5819e-14,0.931)	NA	NA	NA	NA	NA	NA	NA	NA	No	ID=12-81044856-81044874-CTTT,12-81044873-81044889-TCTT,12-81044890-81044908-CTTT,12-81044907-81044930-TCTT,12-81044927-81044940-TC,12-81044937-81044977-TCTT,12-81044970-81044978-CTTC,12-81044972-81044978-TTC,12-81044987-81045000-CTTT,12-81045000-81045060-CCTT,12-81045057-81045072-CTTT,12-81045104-81045113-TC;MOTIFS=TCTT,TC,CCTT,CTTT,TTC,CTTC;STRUC=<VC54043>	HPRC,HGSVC	No	1.616	Yes	NA,NA	NA	NA
chr12:81045057	387905	INS	56	0.8027	0.6932	13	ACSS3(2.5819e-14,0.931)	NA	NA	NA	NA	NA	NA	NA	NA	No	ID=12-81044856-81044874-CTTT,12-81044873-81044889-TCTT,12-81044890-81044908-CTTT,12-81044907-81044930-TCTT,12-81044927-81044940-TC,12-81044937-81044977-TCTT,12-81044970-81044978-CTTC,12-81044972-81044978-TTC,12-81044987-81045000-CTTT,12-81045000-81045060-CCTT,12-81045057-81045072-CTTT,12-81045104-81045113-TC;MOTIFS=TCTT,TC,CCTT,CTTT,TTC,CTTC;STRUC=<VC54043>	HPRC,HGSVC	No	1.616	Yes	NA,NA	NA	NA
chr12:81074425	387906	INS	1402	0.8184	0.6753	2	ACSS3(2.5819e-14,0.931)	NA	NA	NA	NA	NA	NA	NA	NA	No	ID=12-81074408-81074428-CTTTCT;MOTIFS=CTTTCT;STRUC=<TR830887>,ID=12-81074423-81074443-TC;MOTIFS=TC;STRUC=<TR830888>	NA	Yes	2.413	Yes	NA,NA	NA	NA
chr12:81144162	387907	DEL	720	0.8624	0.5095	1	ACSS3(2.5819e-14,0.931)	NA	NA	NA	NA	NA	NA	NA	NA	No	NA	NA	No	2.952	No	NA,NA	NA	NA
chr12:81208708	387908	INS	318	0.8898	0.4491	2	ACSS3(2.5819e-14,0.931)	NA	NA	NA	NA	NA	NA	NA	NA	No	NA	NA	Yes	8.169	Yes	NA,NA	NA	NA
chr12:81213900	387909	INS	61	0.8536	0.55	2	ACSS3(2.5819e-14,0.931)	NA	NA	NA	NA	NA	NA	NA	NA	No	ID=12-81213430-81213439-AAC,12-81213558-81213584-CTCCT,12-81213580-81213620-CCTCC,12-81213654-81213672-CCTCC,12-81213702-81213745-CTCCCCTCCG,12-81213793-81213844-TTCTC,12-81213839-81213845-TC,12-81213840-81213855-CTCTC,12-81213851-81213861-TCTCT,12-81213863-81213884-CTTT,12-81213884-81213900-CTTT,12-81213902-81213935-TCCT,12-81213935-81213949-TC,12-81213950-81213960-CT,12-81213957-81214007-TCTT,12-81214008-81214023-TCTG,12-81214020-81214035-TCTT;MOTIFS=TCTCT,AAC,TC,TCTT,TCCT,TCTG,CTTT,CT,TTCTC,CTCCT,CCTCC,CTCTC,CTCCCCTCCG;STRUC=<VC54063>	HGSVC	No	0.692	Yes	NA,NA	NA	NA
chr12:81213996	387910	INS	70	0.859	0.5394	1	ACSS3(2.5819e-14,0.931)	NA	NA	NA	NA	NA	NA	NA	NA	No	ID=12-81213430-81213439-AAC,12-81213558-81213584-CTCCT,12-81213580-81213620-CCTCC,12-81213654-81213672-CCTCC,12-81213702-81213745-CTCCCCTCCG,12-81213793-81213844-TTCTC,12-81213839-81213845-TC,12-81213840-81213855-CTCTC,12-81213851-81213861-TCTCT,12-81213863-81213884-CTTT,12-81213884-81213900-CTTT,12-81213902-81213935-TCCT,12-81213935-81213949-TC,12-81213950-81213960-CT,12-81213957-81214007-TCTT,12-81214008-81214023-TCTG,12-81214020-81214035-TCTT;MOTIFS=TCTCT,AAC,TC,TCTT,TCCT,TCTG,CTTT,CT,TTCTC,CTCCT,CCTCC,CTCTC,CTCCCCTCCG;STRUC=<VC54063>	HGSVC	No	0.692	No	NA,NA	NA	NA
chr12:81221036	387911	DEL	1782	0.8462	0.5774	1	ACSS3(2.5819e-14,0.931)	NA	NA	NA	NA	NA	NA	NA	NA	No	ID=12-81222361-81222371-TC;MOTIFS=TC;STRUC=<TR831096>,ID=12-81222631-81222645-AAAC;MOTIFS=AAAC;STRUC=<TR831097>	NA	Yes	4.909	No	NA,NA	NA	NA
chr12:81265120	387912	INS	50	0.8825	0.437	2	PPFIA2(1.0,0.362)	NA	NA	NA	NA	NA	NA	NA	NA	No	NA	NA	No	0.116	Yes	NA,NA	NA	NA
chr12:81373648	387913	INS	324	0.9288	0.2596	28	PPFIA2(1.0,0.362)	NA	NA	NA	NA	NA	NA	NA	NA	No	NA	HPRC,HGSVC	Yes	3.238	Yes	NA,NA	NA	NA
chr12:81422070	387914	DEL	52	0.8545	0.5488	15	PPFIA2(1.0,0.362)	NA	NA	NA	NA	NA	NA	NA	NA	No	ID=12-81422040-81422052-TA,12-81422053-81422064-AT,12-81422065-81422077-GT,12-81422076-81422085-TA,12-81422088-81422097-TA,12-81422102-81422111-TA,12-81422114-81422123-TA,12-81422128-81422137-TA,12-81422140-81422149-TA,12-81422154-81422173-TA;MOTIFS=TA,GT,AT;STRUC=<VC54082>,ID=12-81422070-81422163-TGTGTGTATATATATGTGTATATATA;MOTIFS=TGTGTGTATATATATGTGTATATATA;STRUC=<TR831357>	HGSVC,1KG-ONT	Yes	2.666	Yes	NA,NA	NA	NA
chr12:81443494	387915	INS	313	0.9739	0.0987	17	PPFIA2(1.0,0.362)	NA	NA	NA	NA	NA	NA	NA	NA	No	NA	1KG-ONT	Yes	0.745	Yes	NA,NA	NA	NA
chr12:81443494	387916	INS	332	0.8821	0.4173	5	PPFIA2(1.0,0.362)	NA	NA	NA	NA	NA	NA	NA	NA	No	NA	1KG-ONT	Yes	0.745	Yes	NA,NA	NA	NA
chr12:81468733	387917	DEL	257	0.853	0.5797	1	PPFIA2(1.0,0.362)	NA	NA	NA	NA	NA	NA	NA	NA	No	NA	NA	Yes	4.904	No	NA,NA	NA	NA
chr12:81475719	387918	INS	2904	0.982	0.1271	1	PPFIA2(1.0,0.362)	NA	NA	NA	NA	NA	NA	NA	NA	No	ID=12-81475718-81475729-TTG;MOTIFS=TTG;STRUC=<TR831444>	HPRC	No	3.322	No	NA,NA	NA	NA
chr12:81518495	387919	DEL	75	0.9815	0.2026	1	PPFIA2(1.0,0.362)	NA	NA	NA	NA	NA	NA	NA	NA	No	NA	HPRC	No	3.02	No	NA,NA	NA	NA
chr12:81523332	387920	INS	821	0.8716	0.4891	22	PPFIA2(1.0,0.362)	NA	NA	NA	NA	NA	NA	NA	NA	No	NA	HGSVC	Yes	1.82	Yes	NA,NA	NA	NA
chr12:81543434	387921	DEL	66	0.9077	0.3169	2	PPFIA2(1.0,0.362)	NA	NA	NA	NA	NA	NA	NA	NA	No	NA	NA	Yes	2.824	Yes	NA,NA	NA	NA
chr12:81584876	387922	INS	88	0.85	0.5557	45	PPFIA2(1.0,0.362)	NA	NA	NA	NA	NA	NA	NA	NA	No	NA	HPRC,HGSVC,1KG-ONT	No	1.666	Yes	NA,NA	NA	NA
chr12:81584876	387923	INS	114	0.8008	0.692	17	PPFIA2(1.0,0.362)	NA	NA	NA	NA	NA	NA	NA	NA	No	NA	HPRC,HGSVC,1KG-ONT	No	1.666	Yes	NA,NA	NA	NA
chr12:81584903	387924	INS	57	0.836	0.6193	21	PPFIA2(1.0,0.362)	NA	NA	NA	NA	NA	NA	NA	NA	No	ID=12-81584876-81585004-ATTATATATTAATTATATTTATATATAATAT;MOTIFS=ATTATATATTAATTATATTTATATATAATAT;STRUC=<TR831608>	HPRC,HGSVC	Yes	1.666	Yes	NA,NA	NA	NA
chr12:81584908	387925	INS	62	0.8465	0.5812	63	PPFIA2(1.0,0.362)	NA	NA	NA	NA	NA	NA	NA	NA	No	ID=12-81584876-81585004-ATTATATATTAATTATATTTATATATAATAT;MOTIFS=ATTATATATTAATTATATTTATATATAATAT;STRUC=<TR831608>	HPRC,HGSVC,1KG-ONT	Yes	1.666	Yes	NA,NA	NA	NA
chr12:81584939	387928	INS	124	0.8038	0.684	3	PPFIA2(1.0,0.362)	NA	NA	NA	NA	NA	NA	NA	NA	No	ID=12-81584876-81585004-ATTATATATTAATTATATTTATATATAATAT;MOTIFS=ATTATATATTAATTATATTTATATATAATAT;STRUC=<TR831608>	HPRC,HGSVC,1KG-ONT	Yes	1.666	Yes	NA,NA	NA	NA
chr12:81584939	387929	INS	70	0.8585	0.5155	6	PPFIA2(1.0,0.362)	NA	NA	NA	NA	NA	NA	NA	NA	No	ID=12-81584876-81585004-ATTATATATTAATTATATTTATATATAATAT;MOTIFS=ATTATATATTAATTATATTTATATATAATAT;STRUC=<TR831608>	HPRC,HGSVC,1KG-ONT	Yes	1.666	Yes	NA,NA	NA	NA
chr12:81584939	387927	INS	93	0.9178	0.3253	63	PPFIA2(1.0,0.362)	NA	NA	NA	NA	NA	NA	NA	NA	No	ID=12-81584876-81585004-ATTATATATTAATTATATTTATATATAATAT;MOTIFS=ATTATATATTAATTATATTTATATATAATAT;STRUC=<TR831608>	HPRC,HGSVC,1KG-ONT	Yes	1.666	Yes	NA,NA	NA	NA
chr12:81584939	387926	INS	61	0.8107	0.6951	3	PPFIA2(1.0,0.362)	NA	NA	NA	NA	NA	NA	NA	NA	No	ID=12-81584876-81585004-ATTATATATTAATTATATTTATATATAATAT;MOTIFS=ATTATATATTAATTATATTTATATATAATAT;STRUC=<TR831608>	HPRC,HGSVC	Yes	1.666	No	NA,NA	NA	NA
chr12:81584941	387930	DEL	55	0.8676	0.5012	23	PPFIA2(1.0,0.362)	NA	NA	NA	NA	NA	NA	NA	NA	No	ID=12-81584876-81585004-ATTATATATTAATTATATTTATATATAATAT;MOTIFS=ATTATATATTAATTATATTTATATATAATAT;STRUC=<TR831608>,ID=12-81584972-81585052-ATATATTAATTATATTTATATATA;MOTIFS=ATATATTAATTATATTTATATATA;STRUC=<TR831609>,ID=12-81585052-81585061-TAT,12-81585077-81585086-AT;MOTIFS=TAT,AT;STRUC=<VC54103>	NA	No	0.003	Yes	NA,NA	NA	NA
chr12:81584994	387931	INS	65	0.9166	0.4835	4	PPFIA2(1.0,0.362)	NA	NA	NA	NA	NA	NA	NA	NA	No	ID=12-81584876-81585004-ATTATATATTAATTATATTTATATATAATAT;MOTIFS=ATTATATATTAATTATATTTATATATAATAT;STRUC=<TR831608>,ID=12-81584972-81585052-ATATATTAATTATATTTATATATA;MOTIFS=ATATATTAATTATATTTATATATA;STRUC=<TR831609>,ID=12-81585052-81585061-TAT,12-81585077-81585086-AT;MOTIFS=TAT,AT;STRUC=<VC54103>	HPRC,HGSVC,1KG-ONT	Yes	1.666	Yes	NA,NA	NA	NA
chr12:81584996	387932	INS	100	0.8792	0.4306	31	PPFIA2(1.0,0.362)	NA	NA	NA	NA	NA	NA	NA	NA	No	ID=12-81584876-81585004-ATTATATATTAATTATATTTATATATAATAT;MOTIFS=ATTATATATTAATTATATTTATATATAATAT;STRUC=<TR831608>,ID=12-81584972-81585052-ATATATTAATTATATTTATATATA;MOTIFS=ATATATTAATTATATTTATATATA;STRUC=<TR831609>,ID=12-81585052-81585061-TAT,12-81585077-81585086-AT;MOTIFS=TAT,AT;STRUC=<VC54103>	HPRC,HGSVC,1KG-ONT	Yes	1.666	Yes	NA,NA	NA	NA
chr12:81584996	387933	INS	69	0.8508	0.536	523	PPFIA2(1.0,0.362)	NA	NA	NA	NA	NA	NA	NA	NA	No	ID=12-81584876-81585004-ATTATATATTAATTATATTTATATATAATAT;MOTIFS=ATTATATATTAATTATATTTATATATAATAT;STRUC=<TR831608>,ID=12-81584972-81585052-ATATATTAATTATATTTATATATA;MOTIFS=ATATATTAATTATATTTATATATA;STRUC=<TR831609>,ID=12-81585052-81585061-TAT,12-81585077-81585086-AT;MOTIFS=TAT,AT;STRUC=<VC54103>	HPRC,HGSVC,1KG-ONT	Yes	1.666	Yes	NA,NA	NA	NA
chr12:81585003	387934	INS	131	0.9277	0.267	15	PPFIA2(1.0,0.362)	NA	NA	NA	NA	NA	NA	NA	NA	No	ID=12-81584876-81585004-ATTATATATTAATTATATTTATATATAATAT;MOTIFS=ATTATATATTAATTATATTTATATATAATAT;STRUC=<TR831608>,ID=12-81584972-81585052-ATATATTAATTATATTTATATATA;MOTIFS=ATATATTAATTATATTTATATATA;STRUC=<TR831609>,ID=12-81585052-81585061-TAT,12-81585077-81585086-AT;MOTIFS=TAT,AT;STRUC=<VC54103>	HPRC,HGSVC,1KG-ONT	Yes	1.666	Yes	NA,NA	NA	NA
chr12:81585003	387935	INS	162	0.8451	0.5801	6	PPFIA2(1.0,0.362)	NA	NA	NA	NA	NA	NA	NA	NA	No	ID=12-81584876-81585004-ATTATATATTAATTATATTTATATATAATAT;MOTIFS=ATTATATATTAATTATATTTATATATAATAT;STRUC=<TR831608>,ID=12-81584972-81585052-ATATATTAATTATATTTATATATA;MOTIFS=ATATATTAATTATATTTATATATA;STRUC=<TR831609>,ID=12-81585052-81585061-TAT,12-81585077-81585086-AT;MOTIFS=TAT,AT;STRUC=<VC54103>	HPRC,HGSVC	Yes	1.666	Yes	NA,NA	NA	NA
chr12:81585004	387936	INS	74	0.8507	0.561	4	PPFIA2(1.0,0.362)	NA	NA	NA	NA	NA	NA	NA	NA	No	ID=12-81584876-81585004-ATTATATATTAATTATATTTATATATAATAT;MOTIFS=ATTATATATTAATTATATTTATATATAATAT;STRUC=<TR831608>,ID=12-81584972-81585052-ATATATTAATTATATTTATATATA;MOTIFS=ATATATTAATTATATTTATATATA;STRUC=<TR831609>,ID=12-81585052-81585061-TAT,12-81585077-81585086-AT;MOTIFS=TAT,AT;STRUC=<VC54103>	HPRC,HGSVC,1KG-ONT	Yes	1.666	No	NA,NA	NA	NA
chr12:81585058	387937	INS	993	0.8268	0.6454	1	PPFIA2(1.0,0.362)	NA	NA	NA	NA	NA	NA	NA	NA	No	ID=12-81585052-81585061-TAT,12-81585077-81585086-AT;MOTIFS=TAT,AT;STRUC=<VC54103>	NA	No	1.666	No	NA,NA	NA	NA
chr12:81602317	387938	INS	103	0.8591	0.4978	88	PPFIA2(1.0,0.362)	NA	NA	NA	NA	NA	NA	NA	NA	No	NA	HPRC,HGSVC,1KG-ONT	Yes	5.154	Yes	NA,NA	NA	NA
chr12:81619548	387939	DEL	64	0.8466	0.613	2	PPFIA2(1.0,0.362)	NA	NA	NA	NA	NA	NA	NA	NA	No	ID=12-81619537-81619549-ATAA;MOTIFS=ATAA;STRUC=<TR831658>	HGSVC	Yes	2.463	No	NA,NA	NA	NA
chr12:81636263	387940	DEL	2422	0.968	0.1569	9	PPFIA2(1.0,0.362)	NA	NA	NA	NA	NA	NA	NA	NA	No	ID=12-81636263-81636283-T;MOTIFS=T;STRUC=<TR831688>,ID=12-81636578-81636591-A;MOTIFS=A;STRUC=<TR831689>,ID=12-81637068-81637078-T;MOTIFS=T;STRUC=<TR831690>,ID=12-81637236-81637283-T;MOTIFS=T;STRUC=<TR831691>,ID=12-81637939-81637949-ATA;MOTIFS=ATA;STRUC=<TR831692>,ID=12-81637998-81638008-AGA;MOTIFS=AGA;STRUC=<TR831693>,ID=12-81638114-81638123-CTT;MOTIFS=CTT;STRUC=<TR831694>,ID=12-81638682-81638705-T;MOTIFS=T;STRUC=<TR831695>	NA	Yes	1.33	Yes	NA,NA	NA	NA
chr12:81642647	387941	INS	124	0.816	0.6628	3	PPFIA2(1.0,0.362)	NA	NA	NA	NA	NA	NA	NA	NA	No	ID=12-81642581-81642590-ATA,12-81642596-81642607-AT,12-81642606-81642615-AC,12-81642683-81642812-TATTATATACATACATGTATATGTATGTATG,12-81642702-81642717-TATG,12-81642733-81642748-TATG,12-81642764-81642779-TATG,12-81642795-81642810-TATG,12-81642810-81642818-TACA,12-81642822-81642837-TATG;MOTIFS=TACA,ATA,AT,AC,TATTATATACATACATGTATATGTATGTATG,TATG;STRUC=<VC54107>	HPRC,HGSVC	Yes	2.538	No	NA,NA	NA	NA
chr12:81642652	387942	DEL	89	0.8272	0.6351	1	PPFIA2(1.0,0.362)	NA	NA	NA	NA	NA	NA	NA	NA	No	ID=12-81642581-81642590-ATA,12-81642596-81642607-AT,12-81642606-81642615-AC,12-81642683-81642812-TATTATATACATACATGTATATGTATGTATG,12-81642702-81642717-TATG,12-81642733-81642748-TATG,12-81642764-81642779-TATG,12-81642795-81642810-TATG,12-81642810-81642818-TACA,12-81642822-81642837-TATG;MOTIFS=TACA,ATA,AT,AC,TATTATATACATACATGTATATGTATGTATG,TATG;STRUC=<VC54107>	NA	No	0.166	No	NA,NA	NA	NA
chr12:81642672	387944	INS	103	0.7996	0.6966	3	PPFIA2(1.0,0.362)	NA	NA	NA	NA	NA	NA	NA	NA	No	ID=12-81642581-81642590-ATA,12-81642596-81642607-AT,12-81642606-81642615-AC,12-81642683-81642812-TATTATATACATACATGTATATGTATGTATG,12-81642702-81642717-TATG,12-81642733-81642748-TATG,12-81642764-81642779-TATG,12-81642795-81642810-TATG,12-81642810-81642818-TACA,12-81642822-81642837-TATG;MOTIFS=TACA,ATA,AT,AC,TATTATATACATACATGTATATGTATGTATG,TATG;STRUC=<VC54107>	HPRC,HGSVC,1KG-ONT	Yes	2.538	No	NA,NA	NA	NA
chr12:81642672	387945	INS	134	0.8416	0.5832	2	PPFIA2(1.0,0.362)	NA	NA	NA	NA	NA	NA	NA	NA	No	ID=12-81642581-81642590-ATA,12-81642596-81642607-AT,12-81642606-81642615-AC,12-81642683-81642812-TATTATATACATACATGTATATGTATGTATG,12-81642702-81642717-TATG,12-81642733-81642748-TATG,12-81642764-81642779-TATG,12-81642795-81642810-TATG,12-81642810-81642818-TACA,12-81642822-81642837-TATG;MOTIFS=TACA,ATA,AT,AC,TATTATATACATACATGTATATGTATGTATG,TATG;STRUC=<VC54107>	HPRC,HGSVC	Yes	2.538	No	NA,NA	NA	NA
chr12:81642673	387946	INS	612	0.8305	0.6756	3	PPFIA2(1.0,0.362)	NA	NA	NA	NA	NA	NA	NA	NA	No	ID=12-81642581-81642590-ATA,12-81642596-81642607-AT,12-81642606-81642615-AC,12-81642683-81642812-TATTATATACATACATGTATATGTATGTATG,12-81642702-81642717-TATG,12-81642733-81642748-TATG,12-81642764-81642779-TATG,12-81642795-81642810-TATG,12-81642810-81642818-TACA,12-81642822-81642837-TATG;MOTIFS=TACA,ATA,AT,AC,TATTATATACATACATGTATATGTATGTATG,TATG;STRUC=<VC54107>	HPRC,HGSVC	No	2.538	Yes	NA,NA	NA	NA
chr12:81642673	387948	INS	179	0.8171	0.6529	4	PPFIA2(1.0,0.362)	NA	NA	NA	NA	NA	NA	NA	NA	No	ID=12-81642581-81642590-ATA,12-81642596-81642607-AT,12-81642606-81642615-AC,12-81642683-81642812-TATTATATACATACATGTATATGTATGTATG,12-81642702-81642717-TATG,12-81642733-81642748-TATG,12-81642764-81642779-TATG,12-81642795-81642810-TATG,12-81642810-81642818-TACA,12-81642822-81642837-TATG;MOTIFS=TACA,ATA,AT,AC,TATTATATACATACATGTATATGTATGTATG,TATG;STRUC=<VC54107>	HPRC,HGSVC	Yes	2.538	Yes	NA,NA	NA	NA
chr12:81642673	387947	INS	58	0.87	0.4994	14	PPFIA2(1.0,0.362)	NA	NA	NA	NA	NA	NA	NA	NA	No	ID=12-81642581-81642590-ATA,12-81642596-81642607-AT,12-81642606-81642615-AC,12-81642683-81642812-TATTATATACATACATGTATATGTATGTATG,12-81642702-81642717-TATG,12-81642733-81642748-TATG,12-81642764-81642779-TATG,12-81642795-81642810-TATG,12-81642810-81642818-TACA,12-81642822-81642837-TATG;MOTIFS=TACA,ATA,AT,AC,TATTATATACATACATGTATATGTATGTATG,TATG;STRUC=<VC54107>	HPRC,HGSVC	No	2.538	Yes	NA,NA	NA	NA
chr12:81642675	387949	INS	73	0.8995	0.3873	17	PPFIA2(1.0,0.362)	NA	NA	NA	NA	NA	NA	NA	NA	No	ID=12-81642581-81642590-ATA,12-81642596-81642607-AT,12-81642606-81642615-AC,12-81642683-81642812-TATTATATACATACATGTATATGTATGTATG,12-81642702-81642717-TATG,12-81642733-81642748-TATG,12-81642764-81642779-TATG,12-81642795-81642810-TATG,12-81642810-81642818-TACA,12-81642822-81642837-TATG;MOTIFS=TACA,ATA,AT,AC,TATTATATACATACATGTATATGTATGTATG,TATG;STRUC=<VC54107>	HPRC,HGSVC,1KG-ONT	Yes	2.538	Yes	NA,NA	NA	NA
chr12:81642675	387950	INS	98	0.9017	0.3645	81	PPFIA2(1.0,0.362)	NA	NA	NA	NA	NA	NA	NA	NA	No	ID=12-81642581-81642590-ATA,12-81642596-81642607-AT,12-81642606-81642615-AC,12-81642683-81642812-TATTATATACATACATGTATATGTATGTATG,12-81642702-81642717-TATG,12-81642733-81642748-TATG,12-81642764-81642779-TATG,12-81642795-81642810-TATG,12-81642810-81642818-TACA,12-81642822-81642837-TATG;MOTIFS=TACA,ATA,AT,AC,TATTATATACATACATGTATATGTATGTATG,TATG;STRUC=<VC54107>	HPRC,HGSVC,1KG-ONT	Yes	2.538	Yes	NA,NA	NA	NA
chr12:81642676	387951	INS	285	0.8628	0.5137	6	PPFIA2(1.0,0.362)	NA	NA	NA	NA	NA	NA	NA	NA	No	ID=12-81642581-81642590-ATA,12-81642596-81642607-AT,12-81642606-81642615-AC,12-81642683-81642812-TATTATATACATACATGTATATGTATGTATG,12-81642702-81642717-TATG,12-81642733-81642748-TATG,12-81642764-81642779-TATG,12-81642795-81642810-TATG,12-81642810-81642818-TACA,12-81642822-81642837-TATG;MOTIFS=TACA,ATA,AT,AC,TATTATATACATACATGTATATGTATGTATG,TATG;STRUC=<VC54107>	HPRC,HGSVC,1KG-ONT	No	2.538	Yes	NA,NA	NA	NA
chr12:81642682	387952	INS	119	0.8298	0.6411	31	PPFIA2(1.0,0.362)	NA	NA	NA	NA	NA	NA	NA	NA	No	ID=12-81642581-81642590-ATA,12-81642596-81642607-AT,12-81642606-81642615-AC,12-81642683-81642812-TATTATATACATACATGTATATGTATGTATG,12-81642702-81642717-TATG,12-81642733-81642748-TATG,12-81642764-81642779-TATG,12-81642795-81642810-TATG,12-81642810-81642818-TACA,12-81642822-81642837-TATG;MOTIFS=TACA,ATA,AT,AC,TATTATATACATACATGTATATGTATGTATG,TATG;STRUC=<VC54107>	HPRC,HGSVC	Yes	1.616	No	NA,NA	NA	NA
chr12:81642682	387953	INS	260	0.8191	0.6884	5	PPFIA2(1.0,0.362)	NA	NA	NA	NA	NA	NA	NA	NA	No	ID=12-81642581-81642590-ATA,12-81642596-81642607-AT,12-81642606-81642615-AC,12-81642683-81642812-TATTATATACATACATGTATATGTATGTATG,12-81642702-81642717-TATG,12-81642733-81642748-TATG,12-81642764-81642779-TATG,12-81642795-81642810-TATG,12-81642810-81642818-TACA,12-81642822-81642837-TATG;MOTIFS=TACA,ATA,AT,AC,TATTATATACATACATGTATATGTATGTATG,TATG;STRUC=<VC54107>	HPRC,HGSVC,1KG-ONT	No	1.616	No	NA,NA	NA	NA
chr12:81642682	387954	INS	475	0.8453	0.5986	9	PPFIA2(1.0,0.362)	NA	NA	NA	NA	NA	NA	NA	NA	No	ID=12-81642581-81642590-ATA,12-81642596-81642607-AT,12-81642606-81642615-AC,12-81642683-81642812-TATTATATACATACATGTATATGTATGTATG,12-81642702-81642717-TATG,12-81642733-81642748-TATG,12-81642764-81642779-TATG,12-81642795-81642810-TATG,12-81642810-81642818-TACA,12-81642822-81642837-TATG;MOTIFS=TACA,ATA,AT,AC,TATTATATACATACATGTATATGTATGTATG,TATG;STRUC=<VC54107>	HPRC,HGSVC	No	1.616	No	NA,NA	NA	NA
chr12:81642683	387955	INS	450	0.8386	0.5986	13	PPFIA2(1.0,0.362)	NA	NA	NA	NA	NA	NA	NA	NA	No	ID=12-81642581-81642590-ATA,12-81642596-81642607-AT,12-81642606-81642615-AC,12-81642683-81642812-TATTATATACATACATGTATATGTATGTATG,12-81642702-81642717-TATG,12-81642733-81642748-TATG,12-81642764-81642779-TATG,12-81642795-81642810-TATG,12-81642810-81642818-TACA,12-81642822-81642837-TATG;MOTIFS=TACA,ATA,AT,AC,TATTATATACATACATGTATATGTATGTATG,TATG;STRUC=<VC54107>	HPRC,HGSVC	No	1.616	Yes	NA,NA	NA	NA
chr12:81642686	387956	INS	168	0.8383	0.618	15	PPFIA2(1.0,0.362)	NA	NA	NA	NA	NA	NA	NA	NA	No	ID=12-81642581-81642590-ATA,12-81642596-81642607-AT,12-81642606-81642615-AC,12-81642683-81642812-TATTATATACATACATGTATATGTATGTATG,12-81642702-81642717-TATG,12-81642733-81642748-TATG,12-81642764-81642779-TATG,12-81642795-81642810-TATG,12-81642810-81642818-TACA,12-81642822-81642837-TATG;MOTIFS=TACA,ATA,AT,AC,TATTATATACATACATGTATATGTATGTATG,TATG;STRUC=<VC54107>	HPRC,HGSVC	Yes	1.616	Yes	NA,NA	NA	NA
chr12:81642686	387957	INS	218	0.8673	0.5613	13	PPFIA2(1.0,0.362)	NA	NA	NA	NA	NA	NA	NA	NA	No	ID=12-81642581-81642590-ATA,12-81642596-81642607-AT,12-81642606-81642615-AC,12-81642683-81642812-TATTATATACATACATGTATATGTATGTATG,12-81642702-81642717-TATG,12-81642733-81642748-TATG,12-81642764-81642779-TATG,12-81642795-81642810-TATG,12-81642810-81642818-TACA,12-81642822-81642837-TATG;MOTIFS=TACA,ATA,AT,AC,TATTATATACATACATGTATATGTATGTATG,TATG;STRUC=<VC54107>	HPRC,HGSVC,1KG-ONT	No	1.616	Yes	NA,NA	NA	NA
chr12:81642686	387958	INS	244	0.8468	0.5746	11	PPFIA2(1.0,0.362)	NA	NA	NA	NA	NA	NA	NA	NA	No	ID=12-81642581-81642590-ATA,12-81642596-81642607-AT,12-81642606-81642615-AC,12-81642683-81642812-TATTATATACATACATGTATATGTATGTATG,12-81642702-81642717-TATG,12-81642733-81642748-TATG,12-81642764-81642779-TATG,12-81642795-81642810-TATG,12-81642810-81642818-TACA,12-81642822-81642837-TATG;MOTIFS=TACA,ATA,AT,AC,TATTATATACATACATGTATATGTATGTATG,TATG;STRUC=<VC54107>	HPRC,HGSVC,1KG-ONT	No	1.616	Yes	NA,NA	NA	NA
chr12:81642686	387959	INS	193	0.8165	0.6587	12	PPFIA2(1.0,0.362)	NA	NA	NA	NA	NA	NA	NA	NA	No	ID=12-81642581-81642590-ATA,12-81642596-81642607-AT,12-81642606-81642615-AC,12-81642683-81642812-TATTATATACATACATGTATATGTATGTATG,12-81642702-81642717-TATG,12-81642733-81642748-TATG,12-81642764-81642779-TATG,12-81642795-81642810-TATG,12-81642810-81642818-TACA,12-81642822-81642837-TATG;MOTIFS=TACA,ATA,AT,AC,TATTATATACATACATGTATATGTATGTATG,TATG;STRUC=<VC54107>	HPRC,HGSVC	Yes	1.616	Yes	NA,NA	NA	NA
chr12:81642686	387960	INS	118	0.8298	0.6069	15	PPFIA2(1.0,0.362)	NA	NA	NA	NA	NA	NA	NA	NA	No	ID=12-81642581-81642590-ATA,12-81642596-81642607-AT,12-81642606-81642615-AC,12-81642683-81642812-TATTATATACATACATGTATATGTATGTATG,12-81642702-81642717-TATG,12-81642733-81642748-TATG,12-81642764-81642779-TATG,12-81642795-81642810-TATG,12-81642810-81642818-TACA,12-81642822-81642837-TATG;MOTIFS=TACA,ATA,AT,AC,TATTATATACATACATGTATATGTATGTATG,TATG;STRUC=<VC54107>	HPRC,HGSVC,1KG-ONT	Yes	1.616	Yes	NA,NA	NA	NA
chr12:81642686	387961	INS	141	0.8745	0.4736	26	PPFIA2(1.0,0.362)	NA	NA	NA	NA	NA	NA	NA	NA	No	ID=12-81642581-81642590-ATA,12-81642596-81642607-AT,12-81642606-81642615-AC,12-81642683-81642812-TATTATATACATACATGTATATGTATGTATG,12-81642702-81642717-TATG,12-81642733-81642748-TATG,12-81642764-81642779-TATG,12-81642795-81642810-TATG,12-81642810-81642818-TACA,12-81642822-81642837-TATG;MOTIFS=TACA,ATA,AT,AC,TATTATATACATACATGTATATGTATGTATG,TATG;STRUC=<VC54107>	HPRC,HGSVC	Yes	1.616	Yes	NA,NA	NA	NA
chr12:81642702	387962	INS	123	0.896	0.3656	1	PPFIA2(1.0,0.362)	NA	NA	NA	NA	NA	NA	NA	NA	No	ID=12-81642581-81642590-ATA,12-81642596-81642607-AT,12-81642606-81642615-AC,12-81642683-81642812-TATTATATACATACATGTATATGTATGTATG,12-81642702-81642717-TATG,12-81642733-81642748-TATG,12-81642764-81642779-TATG,12-81642795-81642810-TATG,12-81642810-81642818-TACA,12-81642822-81642837-TATG;MOTIFS=TACA,ATA,AT,AC,TATTATATACATACATGTATATGTATGTATG,TATG;STRUC=<VC54107>	HPRC,HGSVC	Yes	1.616	No	NA,NA	NA	NA
chr12:81642702	387963	INS	94	0.8424	0.568	1	PPFIA2(1.0,0.362)	NA	NA	NA	NA	NA	NA	NA	NA	No	ID=12-81642581-81642590-ATA,12-81642596-81642607-AT,12-81642606-81642615-AC,12-81642683-81642812-TATTATATACATACATGTATATGTATGTATG,12-81642702-81642717-TATG,12-81642733-81642748-TATG,12-81642764-81642779-TATG,12-81642795-81642810-TATG,12-81642810-81642818-TACA,12-81642822-81642837-TATG;MOTIFS=TACA,ATA,AT,AC,TATTATATACATACATGTATATGTATGTATG,TATG;STRUC=<VC54107>	HPRC,HGSVC,1KG-ONT	No	1.616	No	NA,NA	NA	NA
chr12:81642703	387992	INS	231	0.8151	0.6493	17	PPFIA2(1.0,0.362)	NA	NA	NA	NA	NA	NA	NA	NA	No	ID=12-81642581-81642590-ATA,12-81642596-81642607-AT,12-81642606-81642615-AC,12-81642683-81642812-TATTATATACATACATGTATATGTATGTATG,12-81642702-81642717-TATG,12-81642733-81642748-TATG,12-81642764-81642779-TATG,12-81642795-81642810-TATG,12-81642810-81642818-TACA,12-81642822-81642837-TATG;MOTIFS=TACA,ATA,AT,AC,TATTATATACATACATGTATATGTATGTATG,TATG;STRUC=<VC54107>	HPRC,HGSVC,1KG-ONT	No	1.616	No	NA,NA	NA	NA
chr12:81642703	387993	INS	287	0.8141	0.6697	22	PPFIA2(1.0,0.362)	NA	NA	NA	NA	NA	NA	NA	NA	No	ID=12-81642581-81642590-ATA,12-81642596-81642607-AT,12-81642606-81642615-AC,12-81642683-81642812-TATTATATACATACATGTATATGTATGTATG,12-81642702-81642717-TATG,12-81642733-81642748-TATG,12-81642764-81642779-TATG,12-81642795-81642810-TATG,12-81642810-81642818-TACA,12-81642822-81642837-TATG;MOTIFS=TACA,ATA,AT,AC,TATTATATACATACATGTATATGTATGTATG,TATG;STRUC=<VC54107>	HPRC,HGSVC,1KG-ONT	No	1.616	Yes	NA,NA	NA	NA
chr12:81642703	387996	INS	381	0.9346	0.2619	11	PPFIA2(1.0,0.362)	NA	NA	NA	NA	NA	NA	NA	NA	No	ID=12-81642581-81642590-ATA,12-81642596-81642607-AT,12-81642606-81642615-AC,12-81642683-81642812-TATTATATACATACATGTATATGTATGTATG,12-81642702-81642717-TATG,12-81642733-81642748-TATG,12-81642764-81642779-TATG,12-81642795-81642810-TATG,12-81642810-81642818-TACA,12-81642822-81642837-TATG;MOTIFS=TACA,ATA,AT,AC,TATTATATACATACATGTATATGTATGTATG,TATG;STRUC=<VC54107>	HPRC,HGSVC,1KG-ONT	No	1.616	No	NA,NA	NA	NA
chr12:81642703	387994	INS	306	0.9309	0.417	14	PPFIA2(1.0,0.362)	NA	NA	NA	NA	NA	NA	NA	NA	No	ID=12-81642581-81642590-ATA,12-81642596-81642607-AT,12-81642606-81642615-AC,12-81642683-81642812-TATTATATACATACATGTATATGTATGTATG,12-81642702-81642717-TATG,12-81642733-81642748-TATG,12-81642764-81642779-TATG,12-81642795-81642810-TATG,12-81642810-81642818-TACA,12-81642822-81642837-TATG;MOTIFS=TACA,ATA,AT,AC,TATTATATACATACATGTATATGTATGTATG,TATG;STRUC=<VC54107>	HPRC,HGSVC,1KG-ONT	No	1.616	No	NA,NA	NA	NA
chr12:81642703	387995	INS	331	0.9493	0.2204	13	PPFIA2(1.0,0.362)	NA	NA	NA	NA	NA	NA	NA	NA	No	ID=12-81642581-81642590-ATA,12-81642596-81642607-AT,12-81642606-81642615-AC,12-81642683-81642812-TATTATATACATACATGTATATGTATGTATG,12-81642702-81642717-TATG,12-81642733-81642748-TATG,12-81642764-81642779-TATG,12-81642795-81642810-TATG,12-81642810-81642818-TACA,12-81642822-81642837-TATG;MOTIFS=TACA,ATA,AT,AC,TATTATATACATACATGTATATGTATGTATG,TATG;STRUC=<VC54107>	HPRC,HGSVC,1KG-ONT	No	1.616	Yes	NA,NA	NA	NA
chr12:81642703	387987	INS	118	0.9057	0.4074	32	PPFIA2(1.0,0.362)	NA	NA	NA	NA	NA	NA	NA	NA	No	ID=12-81642581-81642590-ATA,12-81642596-81642607-AT,12-81642606-81642615-AC,12-81642683-81642812-TATTATATACATACATGTATATGTATGTATG,12-81642702-81642717-TATG,12-81642733-81642748-TATG,12-81642764-81642779-TATG,12-81642795-81642810-TATG,12-81642810-81642818-TACA,12-81642822-81642837-TATG;MOTIFS=TACA,ATA,AT,AC,TATTATATACATACATGTATATGTATGTATG,TATG;STRUC=<VC54107>	HPRC,HGSVC,1KG-ONT	Yes	1.616	Yes	NA,NA	NA	NA
chr12:81642703	387991	INS	208	0.8303	0.6497	15	PPFIA2(1.0,0.362)	NA	NA	NA	NA	NA	NA	NA	NA	No	ID=12-81642581-81642590-ATA,12-81642596-81642607-AT,12-81642606-81642615-AC,12-81642683-81642812-TATTATATACATACATGTATATGTATGTATG,12-81642702-81642717-TATG,12-81642733-81642748-TATG,12-81642764-81642779-TATG,12-81642795-81642810-TATG,12-81642810-81642818-TACA,12-81642822-81642837-TATG;MOTIFS=TACA,ATA,AT,AC,TATTATATACATACATGTATATGTATGTATG,TATG;STRUC=<VC54107>	HPRC,HGSVC,1KG-ONT	No	1.616	No	NA,NA	NA	NA
chr12:81642703	387990	INS	143	0.8047	0.6929	40	PPFIA2(1.0,0.362)	NA	NA	NA	NA	NA	NA	NA	NA	No	ID=12-81642581-81642590-ATA,12-81642596-81642607-AT,12-81642606-81642615-AC,12-81642683-81642812-TATTATATACATACATGTATATGTATGTATG,12-81642702-81642717-TATG,12-81642733-81642748-TATG,12-81642764-81642779-TATG,12-81642795-81642810-TATG,12-81642810-81642818-TACA,12-81642822-81642837-TATG;MOTIFS=TACA,ATA,AT,AC,TATTATATACATACATGTATATGTATGTATG,TATG;STRUC=<VC54107>	HPRC,HGSVC	Yes	1.616	Yes	NA,NA	NA	NA
chr12:81642703	387989	INS	189	0.8448	0.5912	21	PPFIA2(1.0,0.362)	NA	NA	NA	NA	NA	NA	NA	NA	No	ID=12-81642581-81642590-ATA,12-81642596-81642607-AT,12-81642606-81642615-AC,12-81642683-81642812-TATTATATACATACATGTATATGTATGTATG,12-81642702-81642717-TATG,12-81642733-81642748-TATG,12-81642764-81642779-TATG,12-81642795-81642810-TATG,12-81642810-81642818-TACA,12-81642822-81642837-TATG;MOTIFS=TACA,ATA,AT,AC,TATTATATACATACATGTATATGTATGTATG,TATG;STRUC=<VC54107>	HPRC,HGSVC	Yes	1.616	No	NA,NA	NA	NA
chr12:81642703	387988	INS	158	0.86	0.5463	25	PPFIA2(1.0,0.362)	NA	NA	NA	NA	NA	NA	NA	NA	No	ID=12-81642581-81642590-ATA,12-81642596-81642607-AT,12-81642606-81642615-AC,12-81642683-81642812-TATTATATACATACATGTATATGTATGTATG,12-81642702-81642717-TATG,12-81642733-81642748-TATG,12-81642764-81642779-TATG,12-81642795-81642810-TATG,12-81642810-81642818-TACA,12-81642822-81642837-TATG;MOTIFS=TACA,ATA,AT,AC,TATTATATACATACATGTATATGTATGTATG,TATG;STRUC=<VC54107>	HPRC,HGSVC	Yes	1.616	No	NA,NA	NA	NA
chr12:81642703	387967	INS	88	0.8235	0.6515	4	PPFIA2(1.0,0.362)	NA	NA	NA	NA	NA	NA	NA	NA	No	ID=12-81642581-81642590-ATA,12-81642596-81642607-AT,12-81642606-81642615-AC,12-81642683-81642812-TATTATATACATACATGTATATGTATGTATG,12-81642702-81642717-TATG,12-81642733-81642748-TATG,12-81642764-81642779-TATG,12-81642795-81642810-TATG,12-81642810-81642818-TACA,12-81642822-81642837-TATG;MOTIFS=TACA,ATA,AT,AC,TATTATATACATACATGTATATGTATGTATG,TATG;STRUC=<VC54107>	HPRC,HGSVC,1KG-ONT	No	1.616	No	NA,NA	NA	NA
chr12:81642703	387998	INS	562	0.8458	0.5877	5	PPFIA2(1.0,0.362)	NA	NA	NA	NA	NA	NA	NA	NA	No	ID=12-81642581-81642590-ATA,12-81642596-81642607-AT,12-81642606-81642615-AC,12-81642683-81642812-TATTATATACATACATGTATATGTATGTATG,12-81642702-81642717-TATG,12-81642733-81642748-TATG,12-81642764-81642779-TATG,12-81642795-81642810-TATG,12-81642810-81642818-TACA,12-81642822-81642837-TATG;MOTIFS=TACA,ATA,AT,AC,TATTATATACATACATGTATATGTATGTATG,TATG;STRUC=<VC54107>	HPRC,HGSVC	No	1.616	No	NA,NA	NA	NA
chr12:81642703	387999	INS	525	0.8236	0.65	8	PPFIA2(1.0,0.362)	NA	NA	NA	NA	NA	NA	NA	NA	No	ID=12-81642581-81642590-ATA,12-81642596-81642607-AT,12-81642606-81642615-AC,12-81642683-81642812-TATTATATACATACATGTATATGTATGTATG,12-81642702-81642717-TATG,12-81642733-81642748-TATG,12-81642764-81642779-TATG,12-81642795-81642810-TATG,12-81642810-81642818-TACA,12-81642822-81642837-TATG;MOTIFS=TACA,ATA,AT,AC,TATTATATACATACATGTATATGTATGTATG,TATG;STRUC=<VC54107>	HPRC,HGSVC	No	1.616	Yes	NA,NA	NA	NA
chr12:81642703	388000	INS	356	0.8144	0.6662	7	PPFIA2(1.0,0.362)	NA	NA	NA	NA	NA	NA	NA	NA	No	ID=12-81642581-81642590-ATA,12-81642596-81642607-AT,12-81642606-81642615-AC,12-81642683-81642812-TATTATATACATACATGTATATGTATGTATG,12-81642702-81642717-TATG,12-81642733-81642748-TATG,12-81642764-81642779-TATG,12-81642795-81642810-TATG,12-81642810-81642818-TACA,12-81642822-81642837-TATG;MOTIFS=TACA,ATA,AT,AC,TATTATATACATACATGTATATGTATGTATG,TATG;STRUC=<VC54107>	HPRC,HGSVC,1KG-ONT	No	1.616	No	NA,NA	NA	NA
chr12:81642703	388001	INS	72	0.8782	0.4453	3	PPFIA2(1.0,0.362)	NA	NA	NA	NA	NA	NA	NA	NA	No	ID=12-81642581-81642590-ATA,12-81642596-81642607-AT,12-81642606-81642615-AC,12-81642683-81642812-TATTATATACATACATGTATATGTATGTATG,12-81642702-81642717-TATG,12-81642733-81642748-TATG,12-81642764-81642779-TATG,12-81642795-81642810-TATG,12-81642810-81642818-TACA,12-81642822-81642837-TATG;MOTIFS=TACA,ATA,AT,AC,TATTATATACATACATGTATATGTATGTATG,TATG;STRUC=<VC54107>	HPRC,HGSVC,1KG-ONT	No	1.616	No	NA,NA	NA	NA
chr12:81642703	388002	INS	268	0.9607	0.3492	1	PPFIA2(1.0,0.362)	NA	NA	NA	NA	NA	NA	NA	NA	No	ID=12-81642581-81642590-ATA,12-81642596-81642607-AT,12-81642606-81642615-AC,12-81642683-81642812-TATTATATACATACATGTATATGTATGTATG,12-81642702-81642717-TATG,12-81642733-81642748-TATG,12-81642764-81642779-TATG,12-81642795-81642810-TATG,12-81642810-81642818-TACA,12-81642822-81642837-TATG;MOTIFS=TACA,ATA,AT,AC,TATTATATACATACATGTATATGTATGTATG,TATG;STRUC=<VC54107>	HPRC,HGSVC,1KG-ONT	No	1.616	No	NA,NA	NA	NA
chr12:81642703	388003	INS	344	0.907	0.3464	5	PPFIA2(1.0,0.362)	NA	NA	NA	NA	NA	NA	NA	NA	No	ID=12-81642581-81642590-ATA,12-81642596-81642607-AT,12-81642606-81642615-AC,12-81642683-81642812-TATTATATACATACATGTATATGTATGTATG,12-81642702-81642717-TATG,12-81642733-81642748-TATG,12-81642764-81642779-TATG,12-81642795-81642810-TATG,12-81642810-81642818-TACA,12-81642822-81642837-TATG;MOTIFS=TACA,ATA,AT,AC,TATTATATACATACATGTATATGTATGTATG,TATG;STRUC=<VC54107>	HPRC,HGSVC,1KG-ONT	No	1.616	Yes	NA,NA	NA	NA
chr12:81642703	388004	INS	394	0.9086	0.3542	16	PPFIA2(1.0,0.362)	NA	NA	NA	NA	NA	NA	NA	NA	No	ID=12-81642581-81642590-ATA,12-81642596-81642607-AT,12-81642606-81642615-AC,12-81642683-81642812-TATTATATACATACATGTATATGTATGTATG,12-81642702-81642717-TATG,12-81642733-81642748-TATG,12-81642764-81642779-TATG,12-81642795-81642810-TATG,12-81642810-81642818-TACA,12-81642822-81642837-TATG;MOTIFS=TACA,ATA,AT,AC,TATTATATACATACATGTATATGTATGTATG,TATG;STRUC=<VC54107>	HPRC,HGSVC,1KG-ONT	No	1.616	Yes	NA,NA	NA	NA
chr12:81642703	388005	INS	821	0.8969	0.3736	1	PPFIA2(1.0,0.362)	NA	NA	NA	NA	NA	NA	NA	NA	No	ID=12-81642581-81642590-ATA,12-81642596-81642607-AT,12-81642606-81642615-AC,12-81642683-81642812-TATTATATACATACATGTATATGTATGTATG,12-81642702-81642717-TATG,12-81642733-81642748-TATG,12-81642764-81642779-TATG,12-81642795-81642810-TATG,12-81642810-81642818-TACA,12-81642822-81642837-TATG;MOTIFS=TACA,ATA,AT,AC,TATTATATACATACATGTATATGTATGTATG,TATG;STRUC=<VC54107>	NA	No	1.616	No	NA,NA	NA	NA
chr12:81642703	388006	INS	569	0.81	0.6605	4	PPFIA2(1.0,0.362)	NA	NA	NA	NA	NA	NA	NA	NA	No	ID=12-81642581-81642590-ATA,12-81642596-81642607-AT,12-81642606-81642615-AC,12-81642683-81642812-TATTATATACATACATGTATATGTATGTATG,12-81642702-81642717-TATG,12-81642733-81642748-TATG,12-81642764-81642779-TATG,12-81642795-81642810-TATG,12-81642810-81642818-TACA,12-81642822-81642837-TATG;MOTIFS=TACA,ATA,AT,AC,TATTATATACATACATGTATATGTATGTATG,TATG;STRUC=<VC54107>	HPRC,HGSVC	No	1.616	Yes	NA,NA	NA	NA
chr12:81642703	388007	INS	494	0.871	0.5069	6	PPFIA2(1.0,0.362)	NA	NA	NA	NA	NA	NA	NA	NA	No	ID=12-81642581-81642590-ATA,12-81642596-81642607-AT,12-81642606-81642615-AC,12-81642683-81642812-TATTATATACATACATGTATATGTATGTATG,12-81642702-81642717-TATG,12-81642733-81642748-TATG,12-81642764-81642779-TATG,12-81642795-81642810-TATG,12-81642810-81642818-TACA,12-81642822-81642837-TATG;MOTIFS=TACA,ATA,AT,AC,TATTATATACATACATGTATATGTATGTATG,TATG;STRUC=<VC54107>	HPRC,HGSVC	No	1.616	Yes	NA,NA	NA	NA
chr12:81642703	388008	INS	419	0.8226	0.6384	14	PPFIA2(1.0,0.362)	NA	NA	NA	NA	NA	NA	NA	NA	No	ID=12-81642581-81642590-ATA,12-81642596-81642607-AT,12-81642606-81642615-AC,12-81642683-81642812-TATTATATACATACATGTATATGTATGTATG,12-81642702-81642717-TATG,12-81642733-81642748-TATG,12-81642764-81642779-TATG,12-81642795-81642810-TATG,12-81642810-81642818-TACA,12-81642822-81642837-TATG;MOTIFS=TACA,ATA,AT,AC,TATTATATACATACATGTATATGTATGTATG,TATG;STRUC=<VC54107>	HPRC,HGSVC	No	1.616	Yes	NA,NA	NA	NA
chr12:81642703	387974	INS	176	0.8269	0.6176	20	PPFIA2(1.0,0.362)	NA	NA	NA	NA	NA	NA	NA	NA	No	ID=12-81642581-81642590-ATA,12-81642596-81642607-AT,12-81642606-81642615-AC,12-81642683-81642812-TATTATATACATACATGTATATGTATGTATG,12-81642702-81642717-TATG,12-81642733-81642748-TATG,12-81642764-81642779-TATG,12-81642795-81642810-TATG,12-81642810-81642818-TACA,12-81642822-81642837-TATG;MOTIFS=TACA,ATA,AT,AC,TATTATATACATACATGTATATGTATGTATG,TATG;STRUC=<VC54107>	HPRC,HGSVC	Yes	1.616	No	NA,NA	NA	NA
chr12:81642703	387997	INS	430	0.8469	0.5793	9	PPFIA2(1.0,0.362)	NA	NA	NA	NA	NA	NA	NA	NA	No	ID=12-81642581-81642590-ATA,12-81642596-81642607-AT,12-81642606-81642615-AC,12-81642683-81642812-TATTATATACATACATGTATATGTATGTATG,12-81642702-81642717-TATG,12-81642733-81642748-TATG,12-81642764-81642779-TATG,12-81642795-81642810-TATG,12-81642810-81642818-TACA,12-81642822-81642837-TATG;MOTIFS=TACA,ATA,AT,AC,TATTATATACATACATGTATATGTATGTATG,TATG;STRUC=<VC54107>	HPRC,HGSVC	No	1.616	No	NA,NA	NA	NA
chr12:81642703	387964	INS	109	0.8051	0.6775	3	PPFIA2(1.0,0.362)	NA	NA	NA	NA	NA	NA	NA	NA	No	ID=12-81642581-81642590-ATA,12-81642596-81642607-AT,12-81642606-81642615-AC,12-81642683-81642812-TATTATATACATACATGTATATGTATGTATG,12-81642702-81642717-TATG,12-81642733-81642748-TATG,12-81642764-81642779-TATG,12-81642795-81642810-TATG,12-81642810-81642818-TACA,12-81642822-81642837-TATG;MOTIFS=TACA,ATA,AT,AC,TATTATATACATACATGTATATGTATGTATG,TATG;STRUC=<VC54107>	HPRC,HGSVC,1KG-ONT	Yes	1.616	Yes	NA,NA	NA	NA
chr12:81642703	387965	INS	69	0.8996	0.3629	6	PPFIA2(1.0,0.362)	NA	NA	NA	NA	NA	NA	NA	NA	No	ID=12-81642581-81642590-ATA,12-81642596-81642607-AT,12-81642606-81642615-AC,12-81642683-81642812-TATTATATACATACATGTATATGTATGTATG,12-81642702-81642717-TATG,12-81642733-81642748-TATG,12-81642764-81642779-TATG,12-81642795-81642810-TATG,12-81642810-81642818-TACA,12-81642822-81642837-TATG;MOTIFS=TACA,ATA,AT,AC,TATTATATACATACATGTATATGTATGTATG,TATG;STRUC=<VC54107>	HPRC,HGSVC,1KG-ONT	No	1.616	Yes	NA,NA	NA	NA
chr12:81642703	387966	INS	259	0.8355	0.6077	3	PPFIA2(1.0,0.362)	NA	NA	NA	NA	NA	NA	NA	NA	No	ID=12-81642581-81642590-ATA,12-81642596-81642607-AT,12-81642606-81642615-AC,12-81642683-81642812-TATTATATACATACATGTATATGTATGTATG,12-81642702-81642717-TATG,12-81642733-81642748-TATG,12-81642764-81642779-TATG,12-81642795-81642810-TATG,12-81642810-81642818-TACA,12-81642822-81642837-TATG;MOTIFS=TACA,ATA,AT,AC,TATTATATACATACATGTATATGTATGTATG,TATG;STRUC=<VC54107>	HPRC,HGSVC,1KG-ONT	No	1.616	No	NA,NA	NA	NA
chr12:81642703	387968	INS	60	0.8868	0.4158	3	PPFIA2(1.0,0.362)	NA	NA	NA	NA	NA	NA	NA	NA	No	ID=12-81642581-81642590-ATA,12-81642596-81642607-AT,12-81642606-81642615-AC,12-81642683-81642812-TATTATATACATACATGTATATGTATGTATG,12-81642702-81642717-TATG,12-81642733-81642748-TATG,12-81642764-81642779-TATG,12-81642795-81642810-TATG,12-81642810-81642818-TACA,12-81642822-81642837-TATG;MOTIFS=TACA,ATA,AT,AC,TATTATATACATACATGTATATGTATGTATG,TATG;STRUC=<VC54107>	HPRC,HGSVC,1KG-ONT	No	1.616	No	NA,NA	NA	NA
chr12:81642703	387969	INS	52	0.8496	0.5497	28	PPFIA2(1.0,0.362)	NA	NA	NA	NA	NA	NA	NA	NA	No	ID=12-81642581-81642590-ATA,12-81642596-81642607-AT,12-81642606-81642615-AC,12-81642683-81642812-TATTATATACATACATGTATATGTATGTATG,12-81642702-81642717-TATG,12-81642733-81642748-TATG,12-81642764-81642779-TATG,12-81642795-81642810-TATG,12-81642810-81642818-TACA,12-81642822-81642837-TATG;MOTIFS=TACA,ATA,AT,AC,TATTATATACATACATGTATATGTATGTATG,TATG;STRUC=<VC54107>	HPRC,HGSVC	No	1.616	Yes	NA,NA	NA	NA
chr12:81642703	387970	INS	73	0.8276	0.6406	48	PPFIA2(1.0,0.362)	NA	NA	NA	NA	NA	NA	NA	NA	No	ID=12-81642581-81642590-ATA,12-81642596-81642607-AT,12-81642606-81642615-AC,12-81642683-81642812-TATTATATACATACATGTATATGTATGTATG,12-81642702-81642717-TATG,12-81642733-81642748-TATG,12-81642764-81642779-TATG,12-81642795-81642810-TATG,12-81642810-81642818-TACA,12-81642822-81642837-TATG;MOTIFS=TACA,ATA,AT,AC,TATTATATACATACATGTATATGTATGTATG,TATG;STRUC=<VC54107>	HPRC,HGSVC,1KG-ONT	No	1.616	Yes	NA,NA	NA	NA
chr12:81642703	387971	INS	174	0.8413	0.6081	15	PPFIA2(1.0,0.362)	NA	NA	NA	NA	NA	NA	NA	NA	No	ID=12-81642581-81642590-ATA,12-81642596-81642607-AT,12-81642606-81642615-AC,12-81642683-81642812-TATTATATACATACATGTATATGTATGTATG,12-81642702-81642717-TATG,12-81642733-81642748-TATG,12-81642764-81642779-TATG,12-81642795-81642810-TATG,12-81642810-81642818-TACA,12-81642822-81642837-TATG;MOTIFS=TACA,ATA,AT,AC,TATTATATACATACATGTATATGTATGTATG,TATG;STRUC=<VC54107>	HPRC,HGSVC	Yes	1.616	No	NA,NA	NA	NA
chr12:81642703	387972	INS	83	0.8249	0.6289	31	PPFIA2(1.0,0.362)	NA	NA	NA	NA	NA	NA	NA	NA	No	ID=12-81642581-81642590-ATA,12-81642596-81642607-AT,12-81642606-81642615-AC,12-81642683-81642812-TATTATATACATACATGTATATGTATGTATG,12-81642702-81642717-TATG,12-81642733-81642748-TATG,12-81642764-81642779-TATG,12-81642795-81642810-TATG,12-81642810-81642818-TACA,12-81642822-81642837-TATG;MOTIFS=TACA,ATA,AT,AC,TATTATATACATACATGTATATGTATGTATG,TATG;STRUC=<VC54107>	HPRC,HGSVC,1KG-ONT	No	1.616	No	NA,NA	NA	NA
chr12:81642703	387973	INS	114	0.8859	0.4292	27	PPFIA2(1.0,0.362)	NA	NA	NA	NA	NA	NA	NA	NA	No	ID=12-81642581-81642590-ATA,12-81642596-81642607-AT,12-81642606-81642615-AC,12-81642683-81642812-TATTATATACATACATGTATATGTATGTATG,12-81642702-81642717-TATG,12-81642733-81642748-TATG,12-81642764-81642779-TATG,12-81642795-81642810-TATG,12-81642810-81642818-TACA,12-81642822-81642837-TATG;MOTIFS=TACA,ATA,AT,AC,TATTATATACATACATGTATATGTATGTATG,TATG;STRUC=<VC54107>	HPRC,HGSVC,1KG-ONT	Yes	1.616	Yes	NA,NA	NA	NA
chr12:81642703	387986	INS	129	0.8069	0.6818	34	PPFIA2(1.0,0.362)	NA	NA	NA	NA	NA	NA	NA	NA	No	ID=12-81642581-81642590-ATA,12-81642596-81642607-AT,12-81642606-81642615-AC,12-81642683-81642812-TATTATATACATACATGTATATGTATGTATG,12-81642702-81642717-TATG,12-81642733-81642748-TATG,12-81642764-81642779-TATG,12-81642795-81642810-TATG,12-81642810-81642818-TACA,12-81642822-81642837-TATG;MOTIFS=TACA,ATA,AT,AC,TATTATATACATACATGTATATGTATGTATG,TATG;STRUC=<VC54107>	HPRC,HGSVC	Yes	1.616	No	NA,NA	NA	NA
chr12:81642703	387975	INS	88	0.821	0.6368	25	PPFIA2(1.0,0.362)	NA	NA	NA	NA	NA	NA	NA	NA	No	ID=12-81642581-81642590-ATA,12-81642596-81642607-AT,12-81642606-81642615-AC,12-81642683-81642812-TATTATATACATACATGTATATGTATGTATG,12-81642702-81642717-TATG,12-81642733-81642748-TATG,12-81642764-81642779-TATG,12-81642795-81642810-TATG,12-81642810-81642818-TACA,12-81642822-81642837-TATG;MOTIFS=TACA,ATA,AT,AC,TATTATATACATACATGTATATGTATGTATG,TATG;STRUC=<VC54107>	HPRC,HGSVC,1KG-ONT	No	1.616	Yes	NA,NA	NA	NA
chr12:81642703	387976	INS	140	0.8638	0.4987	10	PPFIA2(1.0,0.362)	NA	NA	NA	NA	NA	NA	NA	NA	No	ID=12-81642581-81642590-ATA,12-81642596-81642607-AT,12-81642606-81642615-AC,12-81642683-81642812-TATTATATACATACATGTATATGTATGTATG,12-81642702-81642717-TATG,12-81642733-81642748-TATG,12-81642764-81642779-TATG,12-81642795-81642810-TATG,12-81642810-81642818-TACA,12-81642822-81642837-TATG;MOTIFS=TACA,ATA,AT,AC,TATTATATACATACATGTATATGTATGTATG,TATG;STRUC=<VC54107>	HPRC,HGSVC	Yes	1.616	Yes	NA,NA	NA	NA
chr12:81642703	387977	INS	109	0.9461	0.505	35	PPFIA2(1.0,0.362)	NA	NA	NA	NA	NA	NA	NA	NA	No	ID=12-81642581-81642590-ATA,12-81642596-81642607-AT,12-81642606-81642615-AC,12-81642683-81642812-TATTATATACATACATGTATATGTATGTATG,12-81642702-81642717-TATG,12-81642733-81642748-TATG,12-81642764-81642779-TATG,12-81642795-81642810-TATG,12-81642810-81642818-TACA,12-81642822-81642837-TATG;MOTIFS=TACA,ATA,AT,AC,TATTATATACATACATGTATATGTATGTATG,TATG;STRUC=<VC54107>	HPRC,HGSVC,1KG-ONT	Yes	1.616	Yes	NA,NA	NA	NA
chr12:81642703	387978	INS	130	0.8933	0.4115	1	PPFIA2(1.0,0.362)	NA	NA	NA	NA	NA	NA	NA	NA	No	ID=12-81642581-81642590-ATA,12-81642596-81642607-AT,12-81642606-81642615-AC,12-81642683-81642812-TATTATATACATACATGTATATGTATGTATG,12-81642702-81642717-TATG,12-81642733-81642748-TATG,12-81642764-81642779-TATG,12-81642795-81642810-TATG,12-81642810-81642818-TACA,12-81642822-81642837-TATG;MOTIFS=TACA,ATA,AT,AC,TATTATATACATACATGTATATGTATGTATG,TATG;STRUC=<VC54107>	HPRC,HGSVC	Yes	1.616	No	NA,NA	NA	NA
chr12:81642703	387979	INS	68	0.851	0.5573	188	PPFIA2(1.0,0.362)	NA	NA	NA	NA	NA	NA	NA	NA	No	ID=12-81642581-81642590-ATA,12-81642596-81642607-AT,12-81642606-81642615-AC,12-81642683-81642812-TATTATATACATACATGTATATGTATGTATG,12-81642702-81642717-TATG,12-81642733-81642748-TATG,12-81642764-81642779-TATG,12-81642795-81642810-TATG,12-81642810-81642818-TACA,12-81642822-81642837-TATG;MOTIFS=TACA,ATA,AT,AC,TATTATATACATACATGTATATGTATGTATG,TATG;STRUC=<VC54107>	HPRC,HGSVC,1KG-ONT	No	1.616	Yes	NA,NA	NA	NA
chr12:81642703	387980	INS	110	0.8545	0.5615	4	PPFIA2(1.0,0.362)	NA	NA	NA	NA	NA	NA	NA	NA	No	ID=12-81642581-81642590-ATA,12-81642596-81642607-AT,12-81642606-81642615-AC,12-81642683-81642812-TATTATATACATACATGTATATGTATGTATG,12-81642702-81642717-TATG,12-81642733-81642748-TATG,12-81642764-81642779-TATG,12-81642795-81642810-TATG,12-81642810-81642818-TACA,12-81642822-81642837-TATG;MOTIFS=TACA,ATA,AT,AC,TATTATATACATACATGTATATGTATGTATG,TATG;STRUC=<VC54107>	HPRC,HGSVC,1KG-ONT	Yes	1.616	Yes	NA,NA	NA	NA
chr12:81642703	387981	INS	77	0.8528	0.5684	45	PPFIA2(1.0,0.362)	NA	NA	NA	NA	NA	NA	NA	NA	No	ID=12-81642581-81642590-ATA,12-81642596-81642607-AT,12-81642606-81642615-AC,12-81642683-81642812-TATTATATACATACATGTATATGTATGTATG,12-81642702-81642717-TATG,12-81642733-81642748-TATG,12-81642764-81642779-TATG,12-81642795-81642810-TATG,12-81642810-81642818-TACA,12-81642822-81642837-TATG;MOTIFS=TACA,ATA,AT,AC,TATTATATACATACATGTATATGTATGTATG,TATG;STRUC=<VC54107>	HPRC,HGSVC,1KG-ONT	No	1.616	No	NA,NA	NA	NA
chr12:81642703	387982	INS	108	0.9446	0.2351	17	PPFIA2(1.0,0.362)	NA	NA	NA	NA	NA	NA	NA	NA	No	ID=12-81642581-81642590-ATA,12-81642596-81642607-AT,12-81642606-81642615-AC,12-81642683-81642812-TATTATATACATACATGTATATGTATGTATG,12-81642702-81642717-TATG,12-81642733-81642748-TATG,12-81642764-81642779-TATG,12-81642795-81642810-TATG,12-81642810-81642818-TACA,12-81642822-81642837-TATG;MOTIFS=TACA,ATA,AT,AC,TATTATATACATACATGTATATGTATGTATG,TATG;STRUC=<VC54107>	HPRC,HGSVC,1KG-ONT	Yes	1.616	No	NA,NA	NA	NA
chr12:81642703	387983	INS	139	0.9378	0.2482	7	PPFIA2(1.0,0.362)	NA	NA	NA	NA	NA	NA	NA	NA	No	ID=12-81642581-81642590-ATA,12-81642596-81642607-AT,12-81642606-81642615-AC,12-81642683-81642812-TATTATATACATACATGTATATGTATGTATG,12-81642702-81642717-TATG,12-81642733-81642748-TATG,12-81642764-81642779-TATG,12-81642795-81642810-TATG,12-81642810-81642818-TACA,12-81642822-81642837-TATG;MOTIFS=TACA,ATA,AT,AC,TATTATATACATACATGTATATGTATGTATG,TATG;STRUC=<VC54107>	HPRC,HGSVC	Yes	1.616	Yes	NA,NA	NA	NA
chr12:81642703	387985	INS	93	0.9304	0.2783	116	PPFIA2(1.0,0.362)	NA	NA	NA	NA	NA	NA	NA	NA	No	ID=12-81642581-81642590-ATA,12-81642596-81642607-AT,12-81642606-81642615-AC,12-81642683-81642812-TATTATATACATACATGTATATGTATGTATG,12-81642702-81642717-TATG,12-81642733-81642748-TATG,12-81642764-81642779-TATG,12-81642795-81642810-TATG,12-81642810-81642818-TACA,12-81642822-81642837-TATG;MOTIFS=TACA,ATA,AT,AC,TATTATATACATACATGTATATGTATGTATG,TATG;STRUC=<VC54107>	HPRC,HGSVC,1KG-ONT	No	1.616	Yes	NA,NA	NA	NA
chr12:81642704	388009	INS	84	0.8064	0.6805	7	PPFIA2(1.0,0.362)	NA	NA	NA	NA	NA	NA	NA	NA	No	ID=12-81642581-81642590-ATA,12-81642596-81642607-AT,12-81642606-81642615-AC,12-81642683-81642812-TATTATATACATACATGTATATGTATGTATG,12-81642702-81642717-TATG,12-81642733-81642748-TATG,12-81642764-81642779-TATG,12-81642795-81642810-TATG,12-81642810-81642818-TACA,12-81642822-81642837-TATG;MOTIFS=TACA,ATA,AT,AC,TATTATATACATACATGTATATGTATGTATG,TATG;STRUC=<VC54107>	HPRC,HGSVC,1KG-ONT	No	1.616	Yes	NA,NA	NA	NA
chr12:81642705	388010	INS	63	0.9001	0.3951	5	PPFIA2(1.0,0.362)	NA	NA	NA	NA	NA	NA	NA	NA	No	ID=12-81642581-81642590-ATA,12-81642596-81642607-AT,12-81642606-81642615-AC,12-81642683-81642812-TATTATATACATACATGTATATGTATGTATG,12-81642702-81642717-TATG,12-81642733-81642748-TATG,12-81642764-81642779-TATG,12-81642795-81642810-TATG,12-81642810-81642818-TACA,12-81642822-81642837-TATG;MOTIFS=TACA,ATA,AT,AC,TATTATATACATACATGTATATGTATGTATG,TATG;STRUC=<VC54107>	HPRC,HGSVC,1KG-ONT	No	1.616	Yes	NA,NA	NA	NA
chr12:81642707	388011	INS	160	0.7996	0.6827	1	PPFIA2(1.0,0.362)	NA	NA	NA	NA	NA	NA	NA	NA	No	ID=12-81642581-81642590-ATA,12-81642596-81642607-AT,12-81642606-81642615-AC,12-81642683-81642812-TATTATATACATACATGTATATGTATGTATG,12-81642702-81642717-TATG,12-81642733-81642748-TATG,12-81642764-81642779-TATG,12-81642795-81642810-TATG,12-81642810-81642818-TACA,12-81642822-81642837-TATG;MOTIFS=TACA,ATA,AT,AC,TATTATATACATACATGTATATGTATGTATG,TATG;STRUC=<VC54107>	HPRC,HGSVC	Yes	1.616	No	NA,NA	NA	NA
chr12:81642709	388012	INS	59	0.88	0.4343	2	PPFIA2(1.0,0.362)	NA	NA	NA	NA	NA	NA	NA	NA	No	ID=12-81642581-81642590-ATA,12-81642596-81642607-AT,12-81642606-81642615-AC,12-81642683-81642812-TATTATATACATACATGTATATGTATGTATG,12-81642702-81642717-TATG,12-81642733-81642748-TATG,12-81642764-81642779-TATG,12-81642795-81642810-TATG,12-81642810-81642818-TACA,12-81642822-81642837-TATG;MOTIFS=TACA,ATA,AT,AC,TATTATATACATACATGTATATGTATGTATG,TATG;STRUC=<VC54107>	HPRC,HGSVC,1KG-ONT	No	1.616	Yes	NA,NA	NA	NA
chr12:81642717	388013	INS	52	0.8054	0.6808	4	PPFIA2(1.0,0.362)	NA	NA	NA	NA	NA	NA	NA	NA	No	ID=12-81642581-81642590-ATA,12-81642596-81642607-AT,12-81642606-81642615-AC,12-81642683-81642812-TATTATATACATACATGTATATGTATGTATG,12-81642702-81642717-TATG,12-81642733-81642748-TATG,12-81642764-81642779-TATG,12-81642795-81642810-TATG,12-81642810-81642818-TACA,12-81642822-81642837-TATG;MOTIFS=TACA,ATA,AT,AC,TATTATATACATACATGTATATGTATGTATG,TATG;STRUC=<VC54107>	HPRC,HGSVC	No	1.616	Yes	NA,NA	NA	NA
chr12:81642731	388014	DEL	91	0.8123	0.6719	1	PPFIA2(1.0,0.362)	NA	NA	NA	NA	NA	NA	NA	NA	No	ID=12-81642581-81642590-ATA,12-81642596-81642607-AT,12-81642606-81642615-AC,12-81642683-81642812-TATTATATACATACATGTATATGTATGTATG,12-81642702-81642717-TATG,12-81642733-81642748-TATG,12-81642764-81642779-TATG,12-81642795-81642810-TATG,12-81642810-81642818-TACA,12-81642822-81642837-TATG;MOTIFS=TACA,ATA,AT,AC,TATTATATACATACATGTATATGTATGTATG,TATG;STRUC=<VC54107>	NA	No	0.067	No	NA,NA	NA	NA
chr12:81642734	388016	INS	135	0.8841	0.4028	18	PPFIA2(1.0,0.362)	NA	NA	NA	NA	NA	NA	NA	NA	No	ID=12-81642581-81642590-ATA,12-81642596-81642607-AT,12-81642606-81642615-AC,12-81642683-81642812-TATTATATACATACATGTATATGTATGTATG,12-81642702-81642717-TATG,12-81642733-81642748-TATG,12-81642764-81642779-TATG,12-81642795-81642810-TATG,12-81642810-81642818-TACA,12-81642822-81642837-TATG;MOTIFS=TACA,ATA,AT,AC,TATTATATACATACATGTATATGTATGTATG,TATG;STRUC=<VC54107>	HPRC,HGSVC	Yes	1.616	No	NA,NA	NA	NA
chr12:81642734	388017	INS	207	0.8174	0.667	3	PPFIA2(1.0,0.362)	NA	NA	NA	NA	NA	NA	NA	NA	No	ID=12-81642581-81642590-ATA,12-81642596-81642607-AT,12-81642606-81642615-AC,12-81642683-81642812-TATTATATACATACATGTATATGTATGTATG,12-81642702-81642717-TATG,12-81642733-81642748-TATG,12-81642764-81642779-TATG,12-81642795-81642810-TATG,12-81642810-81642818-TACA,12-81642822-81642837-TATG;MOTIFS=TACA,ATA,AT,AC,TATTATATACATACATGTATATGTATGTATG,TATG;STRUC=<VC54107>	HPRC,HGSVC,1KG-ONT	No	1.616	No	NA,NA	NA	NA
chr12:81642734	388018	INS	188	0.8095	0.6984	11	PPFIA2(1.0,0.362)	NA	NA	NA	NA	NA	NA	NA	NA	No	ID=12-81642581-81642590-ATA,12-81642596-81642607-AT,12-81642606-81642615-AC,12-81642683-81642812-TATTATATACATACATGTATATGTATGTATG,12-81642702-81642717-TATG,12-81642733-81642748-TATG,12-81642764-81642779-TATG,12-81642795-81642810-TATG,12-81642810-81642818-TACA,12-81642822-81642837-TATG;MOTIFS=TACA,ATA,AT,AC,TATTATATACATACATGTATATGTATGTATG,TATG;STRUC=<VC54107>	HPRC,HGSVC	Yes	1.616	Yes	NA,NA	NA	NA
chr12:81642734	388019	INS	256	0.8109	0.6628	1	PPFIA2(1.0,0.362)	NA	NA	NA	NA	NA	NA	NA	NA	No	ID=12-81642581-81642590-ATA,12-81642596-81642607-AT,12-81642606-81642615-AC,12-81642683-81642812-TATTATATACATACATGTATATGTATGTATG,12-81642702-81642717-TATG,12-81642733-81642748-TATG,12-81642764-81642779-TATG,12-81642795-81642810-TATG,12-81642810-81642818-TACA,12-81642822-81642837-TATG;MOTIFS=TACA,ATA,AT,AC,TATTATATACATACATGTATATGTATGTATG,TATG;STRUC=<VC54107>	HPRC,HGSVC,1KG-ONT	No	1.616	Yes	NA,NA	NA	NA
chr12:81642734	388020	INS	464	0.865	0.479	3	PPFIA2(1.0,0.362)	NA	NA	NA	NA	NA	NA	NA	NA	No	ID=12-81642581-81642590-ATA,12-81642596-81642607-AT,12-81642606-81642615-AC,12-81642683-81642812-TATTATATACATACATGTATATGTATGTATG,12-81642702-81642717-TATG,12-81642733-81642748-TATG,12-81642764-81642779-TATG,12-81642795-81642810-TATG,12-81642810-81642818-TACA,12-81642822-81642837-TATG;MOTIFS=TACA,ATA,AT,AC,TATTATATACATACATGTATATGTATGTATG,TATG;STRUC=<VC54107>	HPRC,HGSVC	No	1.616	Yes	NA,NA	NA	NA
chr12:81642734	388015	INS	104	0.9056	0.3978	51	PPFIA2(1.0,0.362)	NA	NA	NA	NA	NA	NA	NA	NA	No	ID=12-81642581-81642590-ATA,12-81642596-81642607-AT,12-81642606-81642615-AC,12-81642683-81642812-TATTATATACATACATGTATATGTATGTATG,12-81642702-81642717-TATG,12-81642733-81642748-TATG,12-81642764-81642779-TATG,12-81642795-81642810-TATG,12-81642810-81642818-TACA,12-81642822-81642837-TATG;MOTIFS=TACA,ATA,AT,AC,TATTATATACATACATGTATATGTATGTATG,TATG;STRUC=<VC54107>	HPRC,HGSVC,1KG-ONT	No	1.616	Yes	NA,NA	NA	NA
chr12:81642736	388021	INS	63	0.8129	0.6601	4	PPFIA2(1.0,0.362)	NA	NA	NA	NA	NA	NA	NA	NA	No	ID=12-81642581-81642590-ATA,12-81642596-81642607-AT,12-81642606-81642615-AC,12-81642683-81642812-TATTATATACATACATGTATATGTATGTATG,12-81642702-81642717-TATG,12-81642733-81642748-TATG,12-81642764-81642779-TATG,12-81642795-81642810-TATG,12-81642810-81642818-TACA,12-81642822-81642837-TATG;MOTIFS=TACA,ATA,AT,AC,TATTATATACATACATGTATATGTATGTATG,TATG;STRUC=<VC54107>	HPRC,HGSVC,1KG-ONT	No	1.616	No	NA,NA	NA	NA
chr12:81642738	388022	INS	79	0.8749	0.5064	13	PPFIA2(1.0,0.362)	NA	NA	NA	NA	NA	NA	NA	NA	No	ID=12-81642581-81642590-ATA,12-81642596-81642607-AT,12-81642606-81642615-AC,12-81642683-81642812-TATTATATACATACATGTATATGTATGTATG,12-81642702-81642717-TATG,12-81642733-81642748-TATG,12-81642764-81642779-TATG,12-81642795-81642810-TATG,12-81642810-81642818-TACA,12-81642822-81642837-TATG;MOTIFS=TACA,ATA,AT,AC,TATTATATACATACATGTATATGTATGTATG,TATG;STRUC=<VC54107>	HPRC,HGSVC,1KG-ONT	No	1.616	Yes	NA,NA	NA	NA
chr12:81642755	388024	INS	108	0.8574	0.5276	3	PPFIA2(1.0,0.362)	NA	NA	NA	NA	NA	NA	NA	NA	No	ID=12-81642581-81642590-ATA,12-81642596-81642607-AT,12-81642606-81642615-AC,12-81642683-81642812-TATTATATACATACATGTATATGTATGTATG,12-81642702-81642717-TATG,12-81642733-81642748-TATG,12-81642764-81642779-TATG,12-81642795-81642810-TATG,12-81642810-81642818-TACA,12-81642822-81642837-TATG;MOTIFS=TACA,ATA,AT,AC,TATTATATACATACATGTATATGTATGTATG,TATG;STRUC=<VC54107>	HPRC,HGSVC,1KG-ONT	No	1.616	Yes	NA,NA	NA	NA
chr12:81642755	388023	INS	139	0.8417	0.595	1	PPFIA2(1.0,0.362)	NA	NA	NA	NA	NA	NA	NA	NA	No	ID=12-81642581-81642590-ATA,12-81642596-81642607-AT,12-81642606-81642615-AC,12-81642683-81642812-TATTATATACATACATGTATATGTATGTATG,12-81642702-81642717-TATG,12-81642733-81642748-TATG,12-81642764-81642779-TATG,12-81642795-81642810-TATG,12-81642810-81642818-TACA,12-81642822-81642837-TATG;MOTIFS=TACA,ATA,AT,AC,TATTATATACATACATGTATATGTATGTATG,TATG;STRUC=<VC54107>	HPRC,HGSVC	No	1.616	No	NA,NA	NA	NA
chr12:81642765	388025	INS	126	0.8251	0.6499	6	PPFIA2(1.0,0.362)	NA	NA	NA	NA	NA	NA	NA	NA	No	ID=12-81642581-81642590-ATA,12-81642596-81642607-AT,12-81642606-81642615-AC,12-81642683-81642812-TATTATATACATACATGTATATGTATGTATG,12-81642702-81642717-TATG,12-81642733-81642748-TATG,12-81642764-81642779-TATG,12-81642795-81642810-TATG,12-81642810-81642818-TACA,12-81642822-81642837-TATG;MOTIFS=TACA,ATA,AT,AC,TATTATATACATACATGTATATGTATGTATG,TATG;STRUC=<VC54107>	HPRC,HGSVC	No	1.616	No	NA,NA	NA	NA
chr12:81642769	388028	INS	67	0.8477	0.6441	86	PPFIA2(1.0,0.362)	NA	NA	NA	NA	NA	NA	NA	NA	No	ID=12-81642581-81642590-ATA,12-81642596-81642607-AT,12-81642606-81642615-AC,12-81642683-81642812-TATTATATACATACATGTATATGTATGTATG,12-81642702-81642717-TATG,12-81642733-81642748-TATG,12-81642764-81642779-TATG,12-81642795-81642810-TATG,12-81642810-81642818-TACA,12-81642822-81642837-TATG;MOTIFS=TACA,ATA,AT,AC,TATTATATACATACATGTATATGTATGTATG,TATG;STRUC=<VC54107>	HPRC,HGSVC,1KG-ONT	No	1.616	Yes	NA,NA	NA	NA
chr12:81642769	388027	INS	52	0.8513	0.5447	13	PPFIA2(1.0,0.362)	NA	NA	NA	NA	NA	NA	NA	NA	No	ID=12-81642581-81642590-ATA,12-81642596-81642607-AT,12-81642606-81642615-AC,12-81642683-81642812-TATTATATACATACATGTATATGTATGTATG,12-81642702-81642717-TATG,12-81642733-81642748-TATG,12-81642764-81642779-TATG,12-81642795-81642810-TATG,12-81642810-81642818-TACA,12-81642822-81642837-TATG;MOTIFS=TACA,ATA,AT,AC,TATTATATACATACATGTATATGTATGTATG,TATG;STRUC=<VC54107>	HPRC,HGSVC	No	1.616	Yes	NA,NA	NA	NA
chr12:81642769	388026	INS	114	0.8203	0.6627	1	PPFIA2(1.0,0.362)	NA	NA	NA	NA	NA	NA	NA	NA	No	ID=12-81642581-81642590-ATA,12-81642596-81642607-AT,12-81642606-81642615-AC,12-81642683-81642812-TATTATATACATACATGTATATGTATGTATG,12-81642702-81642717-TATG,12-81642733-81642748-TATG,12-81642764-81642779-TATG,12-81642795-81642810-TATG,12-81642810-81642818-TACA,12-81642822-81642837-TATG;MOTIFS=TACA,ATA,AT,AC,TATTATATACATACATGTATATGTATGTATG,TATG;STRUC=<VC54107>	HPRC,HGSVC,1KG-ONT	No	1.616	No	NA,NA	NA	NA
chr12:81642769	388029	INS	134	0.8682	0.4856	2	PPFIA2(1.0,0.362)	NA	NA	NA	NA	NA	NA	NA	NA	No	ID=12-81642581-81642590-ATA,12-81642596-81642607-AT,12-81642606-81642615-AC,12-81642683-81642812-TATTATATACATACATGTATATGTATGTATG,12-81642702-81642717-TATG,12-81642733-81642748-TATG,12-81642764-81642779-TATG,12-81642795-81642810-TATG,12-81642810-81642818-TACA,12-81642822-81642837-TATG;MOTIFS=TACA,ATA,AT,AC,TATTATATACATACATGTATATGTATGTATG,TATG;STRUC=<VC54107>	HPRC,HGSVC	No	1.616	No	NA,NA	NA	NA
chr12:81642769	388030	INS	100	0.8632	0.4758	3	PPFIA2(1.0,0.362)	NA	NA	NA	NA	NA	NA	NA	NA	No	ID=12-81642581-81642590-ATA,12-81642596-81642607-AT,12-81642606-81642615-AC,12-81642683-81642812-TATTATATACATACATGTATATGTATGTATG,12-81642702-81642717-TATG,12-81642733-81642748-TATG,12-81642764-81642779-TATG,12-81642795-81642810-TATG,12-81642810-81642818-TACA,12-81642822-81642837-TATG;MOTIFS=TACA,ATA,AT,AC,TATTATATACATACATGTATATGTATGTATG,TATG;STRUC=<VC54107>	HPRC,HGSVC,1KG-ONT	No	1.616	Yes	NA,NA	NA	NA
chr12:81642770	388031	INS	261	0.8565	0.5236	4	PPFIA2(1.0,0.362)	NA	NA	NA	NA	NA	NA	NA	NA	No	ID=12-81642581-81642590-ATA,12-81642596-81642607-AT,12-81642606-81642615-AC,12-81642683-81642812-TATTATATACATACATGTATATGTATGTATG,12-81642702-81642717-TATG,12-81642733-81642748-TATG,12-81642764-81642779-TATG,12-81642795-81642810-TATG,12-81642810-81642818-TACA,12-81642822-81642837-TATG;MOTIFS=TACA,ATA,AT,AC,TATTATATACATACATGTATATGTATGTATG,TATG;STRUC=<VC54107>	HPRC,HGSVC,1KG-ONT	No	1.616	Yes	NA,NA	NA	NA
chr12:81642810	388036	INS	174	0.8727	0.4638	7	PPFIA2(1.0,0.362)	NA	NA	NA	NA	NA	NA	NA	NA	No	ID=12-81642581-81642590-ATA,12-81642596-81642607-AT,12-81642606-81642615-AC,12-81642683-81642812-TATTATATACATACATGTATATGTATGTATG,12-81642702-81642717-TATG,12-81642733-81642748-TATG,12-81642764-81642779-TATG,12-81642795-81642810-TATG,12-81642810-81642818-TACA,12-81642822-81642837-TATG;MOTIFS=TACA,ATA,AT,AC,TATTATATACATACATGTATATGTATGTATG,TATG;STRUC=<VC54107>	HPRC,HGSVC	No	2.538	Yes	NA,NA	NA	NA
chr12:81642810	388032	INS	66	0.8403	0.594	6	PPFIA2(1.0,0.362)	NA	NA	NA	NA	NA	NA	NA	NA	No	ID=12-81642581-81642590-ATA,12-81642596-81642607-AT,12-81642606-81642615-AC,12-81642683-81642812-TATTATATACATACATGTATATGTATGTATG,12-81642702-81642717-TATG,12-81642733-81642748-TATG,12-81642764-81642779-TATG,12-81642795-81642810-TATG,12-81642810-81642818-TACA,12-81642822-81642837-TATG;MOTIFS=TACA,ATA,AT,AC,TATTATATACATACATGTATATGTATGTATG,TATG;STRUC=<VC54107>	HPRC,HGSVC,1KG-ONT	No	2.538	Yes	NA,NA	NA	NA
chr12:81642810	388033	INS	147	0.8769	0.4801	5	PPFIA2(1.0,0.362)	NA	NA	NA	NA	NA	NA	NA	NA	No	ID=12-81642581-81642590-ATA,12-81642596-81642607-AT,12-81642606-81642615-AC,12-81642683-81642812-TATTATATACATACATGTATATGTATGTATG,12-81642702-81642717-TATG,12-81642733-81642748-TATG,12-81642764-81642779-TATG,12-81642795-81642810-TATG,12-81642810-81642818-TACA,12-81642822-81642837-TATG;MOTIFS=TACA,ATA,AT,AC,TATTATATACATACATGTATATGTATGTATG,TATG;STRUC=<VC54107>	HPRC,HGSVC	No	2.538	No	NA,NA	NA	NA
chr12:81642810	388034	INS	56	0.8428	0.5981	8	PPFIA2(1.0,0.362)	NA	NA	NA	NA	NA	NA	NA	NA	No	ID=12-81642581-81642590-ATA,12-81642596-81642607-AT,12-81642606-81642615-AC,12-81642683-81642812-TATTATATACATACATGTATATGTATGTATG,12-81642702-81642717-TATG,12-81642733-81642748-TATG,12-81642764-81642779-TATG,12-81642795-81642810-TATG,12-81642810-81642818-TACA,12-81642822-81642837-TATG;MOTIFS=TACA,ATA,AT,AC,TATTATATACATACATGTATATGTATGTATG,TATG;STRUC=<VC54107>	HPRC,HGSVC	No	2.538	Yes	NA,NA	NA	NA
chr12:81642810	388035	INS	68	0.9103	0.3445	12	PPFIA2(1.0,0.362)	NA	NA	NA	NA	NA	NA	NA	NA	No	ID=12-81642581-81642590-ATA,12-81642596-81642607-AT,12-81642606-81642615-AC,12-81642683-81642812-TATTATATACATACATGTATATGTATGTATG,12-81642702-81642717-TATG,12-81642733-81642748-TATG,12-81642764-81642779-TATG,12-81642795-81642810-TATG,12-81642810-81642818-TACA,12-81642822-81642837-TATG;MOTIFS=TACA,ATA,AT,AC,TATTATATACATACATGTATATGTATGTATG,TATG;STRUC=<VC54107>	HPRC,HGSVC,1KG-ONT	No	2.538	Yes	NA,NA	NA	NA
chr12:81642810	388037	INS	205	0.8077	0.676	1	PPFIA2(1.0,0.362)	NA	NA	NA	NA	NA	NA	NA	NA	No	ID=12-81642581-81642590-ATA,12-81642596-81642607-AT,12-81642606-81642615-AC,12-81642683-81642812-TATTATATACATACATGTATATGTATGTATG,12-81642702-81642717-TATG,12-81642733-81642748-TATG,12-81642764-81642779-TATG,12-81642795-81642810-TATG,12-81642810-81642818-TACA,12-81642822-81642837-TATG;MOTIFS=TACA,ATA,AT,AC,TATTATATACATACATGTATATGTATGTATG,TATG;STRUC=<VC54107>	HPRC,HGSVC,1KG-ONT	No	2.538	No	NA,NA	NA	NA
chr12:81642818	388038	INS	61	0.9226	0.6666	2	PPFIA2(1.0,0.362)	NA	NA	NA	NA	NA	NA	NA	NA	No	ID=12-81642581-81642590-ATA,12-81642596-81642607-AT,12-81642606-81642615-AC,12-81642683-81642812-TATTATATACATACATGTATATGTATGTATG,12-81642702-81642717-TATG,12-81642733-81642748-TATG,12-81642764-81642779-TATG,12-81642795-81642810-TATG,12-81642810-81642818-TACA,12-81642822-81642837-TATG;MOTIFS=TACA,ATA,AT,AC,TATTATATACATACATGTATATGTATGTATG,TATG;STRUC=<VC54107>	HPRC,HGSVC,1KG-ONT	No	2.538	Yes	NA,NA	NA	NA
chr12:81664183	388039	DEL	1575	0.8307	0.6359	21	PPFIA2(1.0,0.362)	NA	NA	NA	NA	NA	NA	NA	NA	No	NA	HGSVC	No	3.3	Yes	NA,NA	NA	NA
chr12:81710703	388040	DEL	4560	0.9744	0.2354	7	PPFIA2(1.0,0.362)	NA	NA	NA	NA	NA	NA	NA	NA	No	ID=12-81711337-81711346-AC;MOTIFS=AC;STRUC=<TR831782>,ID=12-81711357-81711366-AC;MOTIFS=AC;STRUC=<TR831783>,ID=12-81711458-81711470-CTAT;MOTIFS=CTAT;STRUC=<TR831784>,ID=12-81711471-81711486-TATC;MOTIFS=TATC;STRUC=<TR831785>,ID=12-81711576-81711585-TGG;MOTIFS=TGG;STRUC=<TR831786>,ID=12-81711781-81711794-T;MOTIFS=T;STRUC=<TR831787>,ID=12-81711936-81711946-A;MOTIFS=A;STRUC=<TR831788>,ID=12-81711976-81711985-AAT;MOTIFS=AAT;STRUC=<TR831789>,ID=12-81712728-81712739-T;MOTIFS=T;STRUC=<TR831790>,ID=12-81712753-81712765-T;MOTIFS=T;STRUC=<TR831791>,ID=12-81713153-81713163-AAT;MOTIFS=AAT;STRUC=<TR831792>,ID=12-81714129-81714141-AG;MOTIFS=AG;STRUC=<TR831793>,ID=12-81715041-81715050-TTC;MOTIFS=TTC;STRUC=<TR831794>	HPRC,HGSVC,1KG-ONT	Yes	4.61	Yes	NA,NA	NA	NA
chr12:81737068	388041	INS	361	0.8193	0.6566	1	PPFIA2(1.0,0.362)	NA	NA	NA	NA	NA	NA	NA	NA	No	NA	NA	Yes	1.616	No	NA,NA	NA	NA
chr12:81745936	388042	DEL	4604	0.9112	0.3495	90	PPFIA2(1.0,0.362)	NA	NA	NA	NA	NA	NA	NA	NA	No	NA	HPRC,HGSVC,1KG-ONT	Yes	5.738	Yes	NA,NA	NA	NA
chr12:81764033	388043	INS	50	0.8169	0.65	13	NA	NA	NA	NA	NA	NA	NA	NA	NA	No	NA	HPRC	Yes	0.745	Yes	NA,NA	NA	NA
chr12:81768299	388044	INS	52	0.835	0.6031	4	NA	NA	NA	NA	NA	NA	NA	NA	NA	No	ID=12-81768143-81768199-AT,12-81768200-81768218-GA,12-81768223-81768233-AT,12-81768246-81768256-TA,12-81768273-81768285-TA,12-81768286-81768295-AT,12-81768299-81768324-TA;MOTIFS=TA,GA,AT;STRUC=<VC54119>	HPRC	Yes	0.745	Yes	NA,NA	NA	NA
chr12:81768299	388045	INS	56	0.8032	0.6757	2	NA	NA	NA	NA	NA	NA	NA	NA	NA	No	ID=12-81768143-81768199-AT,12-81768200-81768218-GA,12-81768223-81768233-AT,12-81768246-81768256-TA,12-81768273-81768285-TA,12-81768286-81768295-AT,12-81768299-81768324-TA;MOTIFS=TA,GA,AT;STRUC=<VC54119>	HPRC	Yes	0.745	Yes	NA,NA	NA	NA
chr12:81768299	388046	INS	62	0.9598	0.345	1	NA	NA	NA	NA	NA	NA	NA	NA	NA	No	ID=12-81768143-81768199-AT,12-81768200-81768218-GA,12-81768223-81768233-AT,12-81768246-81768256-TA,12-81768273-81768285-TA,12-81768286-81768295-AT,12-81768299-81768324-TA;MOTIFS=TA,GA,AT;STRUC=<VC54119>	HPRC	No	0.745	No	NA,NA	NA	NA
chr12:81774028	388047	INS	52	0.8811	0.4119	1	NA	NA	NA	NA	NA	NA	NA	NA	NA	No	NA	NA	Yes	1.616	Yes	NA,NA	NA	NA
chr12:81821665	388048	DEL	9915	0.8056	0.6892	2	NA	NA	NA	NA	NA	NA	NA	NA	NA	No	ID=12-81823169-81823181-TTCA;MOTIFS=TTCA;STRUC=<TR831929>,ID=12-81824289-81824297-T;MOTIFS=T;STRUC=<TR831930>,ID=12-81825510-81825518-A;MOTIFS=A;STRUC=<TR831931>,ID=12-81825724-81825747-T;MOTIFS=T;STRUC=<TR831932>,ID=12-81826370-81826379-ATA;MOTIFS=ATA;STRUC=<TR831933>,ID=12-81827367-81827379-AT;MOTIFS=AT;STRUC=<TR831934>,ID=12-81827963-81827972-TA;MOTIFS=TA;STRUC=<TR831935>,ID=12-81828772-81828781-GA;MOTIFS=GA;STRUC=<TR831936>,ID=12-81830230-81830240-TTG;MOTIFS=TTG;STRUC=<TR831937>,ID=12-81830508-81830517-A;MOTIFS=A;STRUC=<TR831938>,ID=12-81830850-81830860-AGA;MOTIFS=AGA;STRUC=<TR831939>,ID=12-81831078-81831090-CT;MOTIFS=CT;STRUC=<TR831940>,ID=12-81831089-81831102-TA;MOTIFS=TA;STRUC=<TR831941>,ID=12-81831118-81831128-AT;MOTIFS=AT;STRUC=<TR831942>,ID=12-81831130-81831140-AT;MOTIFS=AT;STRUC=<TR831943>,ID=12-81831147-81831159-TA;MOTIFS=TA;STRUC=<TR831944>,ID=12-81831160-81831169-AT;MOTIFS=AT;STRUC=<TR831945>,ID=12-81831189-81831198-TA,12-81831231-81831241-ATA,12-81831265-81831274-ATA,12-81831275-81831284-ATA,12-81831310-81831326-AT,12-81831344-81831375-AG,12-81831342-81831378-ATAG;MOTIFS=ATA,AG,TA,AT,ATAG;STRUC=<VC54124>,ID=12-81831328-81831345-AT;MOTIFS=AT;STRUC=<TR831946>	HPRC,HGSVC,1KG-ONT	No	0.662	No	NA,NA	NA	NA
chr12:81826523	388049	INS	80	0.9362	0.2577	305	NA	NA	NA	NA	NA	NA	NA	NA	NA	No	NA	HPRC,HGSVC,1KG-ONT	Yes	1.616	Yes	NA,NA	NA	NA
chr12:81882039	388050	DEL	60	0.9152	0.3351	56	NA	NA	NA	NA	NA	NA	NA	NA	NA	No	NA	HPRC,HGSVC,1KG-ONT	Yes	2.235	Yes	NA,NA	NA	NA
chr12:81906712	388054	DEL	171	0.8357	0.6741	29	NA	NA	NA	NA	NA	NA	NA	NA	NA	No	ID=12-81906583-81906594-AT,12-81906633-81906644-TA,12-81906676-81906685-TA,12-81906684-81906774-TTATATATTTATATATTATATATACAT,12-81906773-81906782-TA,12-81906809-81906818-TA,12-81906845-81906854-TA,12-81906881-81906890-TA,12-81906917-81906926-TA,12-81906953-81906962-TA,12-81906989-81906998-TA,12-81907025-81907034-TA,12-81907061-81907070-TA,12-81907097-81907106-TA,12-81906739-81907169-TATATATTTATATATTATATATACATTTATATATTA;MOTIFS=TTATATATTTATATATTATATATACAT,TATATATTTATATATTATATATACATTTATATATTA,TA,AT;STRUC=<VC54129>	HPRC,HGSVC,1KG-ONT	No	0.007	Yes	NA,NA	NA	NA
chr12:81906712	388051	DEL	63	0.8298	0.6279	256	NA	NA	NA	NA	NA	NA	NA	NA	NA	No	ID=12-81906583-81906594-AT,12-81906633-81906644-TA,12-81906676-81906685-TA,12-81906684-81906774-TTATATATTTATATATTATATATACAT,12-81906773-81906782-TA,12-81906809-81906818-TA,12-81906845-81906854-TA,12-81906881-81906890-TA,12-81906917-81906926-TA,12-81906953-81906962-TA,12-81906989-81906998-TA,12-81907025-81907034-TA,12-81907061-81907070-TA,12-81907097-81907106-TA,12-81906739-81907169-TATATATTTATATATTATATATACATTTATATATTA;MOTIFS=TTATATATTTATATATTATATATACAT,TATATATTTATATATTATATATACATTTATATATTA,TA,AT;STRUC=<VC54129>	HPRC,HGSVC,1KG-ONT	No	0.007	Yes	NA,NA	NA	NA
chr12:81906712	388052	DEL	99	0.8111	0.6874	173	NA	NA	NA	NA	NA	NA	NA	NA	NA	No	ID=12-81906583-81906594-AT,12-81906633-81906644-TA,12-81906676-81906685-TA,12-81906684-81906774-TTATATATTTATATATTATATATACAT,12-81906773-81906782-TA,12-81906809-81906818-TA,12-81906845-81906854-TA,12-81906881-81906890-TA,12-81906917-81906926-TA,12-81906953-81906962-TA,12-81906989-81906998-TA,12-81907025-81907034-TA,12-81907061-81907070-TA,12-81907097-81907106-TA,12-81906739-81907169-TATATATTTATATATTATATATACATTTATATATTA;MOTIFS=TTATATATTTATATATTATATATACAT,TATATATTTATATATTATATATACATTTATATATTA,TA,AT;STRUC=<VC54129>	HPRC,HGSVC,1KG-ONT	No	0.007	Yes	NA,NA	NA	NA
chr12:81906712	388053	DEL	135	0.8854	0.4392	282	NA	NA	NA	NA	NA	NA	NA	NA	NA	No	ID=12-81906583-81906594-AT,12-81906633-81906644-TA,12-81906676-81906685-TA,12-81906684-81906774-TTATATATTTATATATTATATATACAT,12-81906773-81906782-TA,12-81906809-81906818-TA,12-81906845-81906854-TA,12-81906881-81906890-TA,12-81906917-81906926-TA,12-81906953-81906962-TA,12-81906989-81906998-TA,12-81907025-81907034-TA,12-81907061-81907070-TA,12-81907097-81907106-TA,12-81906739-81907169-TATATATTTATATATTATATATACATTTATATATTA;MOTIFS=TTATATATTTATATATTATATATACAT,TATATATTTATATATTATATATACATTTATATATTA,TA,AT;STRUC=<VC54129>	HPRC,HGSVC	No	0.007	Yes	NA,NA	NA	NA
chr12:81906721	388057	DEL	162	0.8851	0.4338	45	NA	NA	NA	NA	NA	NA	NA	NA	NA	No	ID=12-81906583-81906594-AT,12-81906633-81906644-TA,12-81906676-81906685-TA,12-81906684-81906774-TTATATATTTATATATTATATATACAT,12-81906773-81906782-TA,12-81906809-81906818-TA,12-81906845-81906854-TA,12-81906881-81906890-TA,12-81906917-81906926-TA,12-81906953-81906962-TA,12-81906989-81906998-TA,12-81907025-81907034-TA,12-81907061-81907070-TA,12-81907097-81907106-TA,12-81906739-81907169-TATATATTTATATATTATATATACATTTATATATTA;MOTIFS=TTATATATTTATATATTATATATACAT,TATATATTTATATATTATATATACATTTATATATTA,TA,AT;STRUC=<VC54129>	HPRC,HGSVC,1KG-ONT	No	0.008	Yes	NA,NA	NA	NA
chr12:81906721	388056	DEL	126	0.8295	0.6118	8	NA	NA	NA	NA	NA	NA	NA	NA	NA	No	ID=12-81906583-81906594-AT,12-81906633-81906644-TA,12-81906676-81906685-TA,12-81906684-81906774-TTATATATTTATATATTATATATACAT,12-81906773-81906782-TA,12-81906809-81906818-TA,12-81906845-81906854-TA,12-81906881-81906890-TA,12-81906917-81906926-TA,12-81906953-81906962-TA,12-81906989-81906998-TA,12-81907025-81907034-TA,12-81907061-81907070-TA,12-81907097-81907106-TA,12-81906739-81907169-TATATATTTATATATTATATATACATTTATATATTA;MOTIFS=TTATATATTTATATATTATATATACAT,TATATATTTATATATTATATATACATTTATATATTA,TA,AT;STRUC=<VC54129>	HPRC,HGSVC,1KG-ONT	No	0.008	Yes	NA,NA	NA	NA
chr12:81906721	388055	DEL	54	0.8766	0.4351	15	NA	NA	NA	NA	NA	NA	NA	NA	NA	No	ID=12-81906583-81906594-AT,12-81906633-81906644-TA,12-81906676-81906685-TA,12-81906684-81906774-TTATATATTTATATATTATATATACAT,12-81906773-81906782-TA,12-81906809-81906818-TA,12-81906845-81906854-TA,12-81906881-81906890-TA,12-81906917-81906926-TA,12-81906953-81906962-TA,12-81906989-81906998-TA,12-81907025-81907034-TA,12-81907061-81907070-TA,12-81907097-81907106-TA,12-81906739-81907169-TATATATTTATATATTATATATACATTTATATATTA;MOTIFS=TTATATATTTATATATTATATATACAT,TATATATTTATATATTATATATACATTTATATATTA,TA,AT;STRUC=<VC54129>	HPRC,HGSVC,1KG-ONT	No	0.008	Yes	NA,NA	NA	NA
chr12:81906721	388058	DEL	198	0.8643	0.4792	419	NA	NA	NA	NA	NA	NA	NA	NA	NA	No	ID=12-81906583-81906594-AT,12-81906633-81906644-TA,12-81906676-81906685-TA,12-81906684-81906774-TTATATATTTATATATTATATATACAT,12-81906773-81906782-TA,12-81906809-81906818-TA,12-81906845-81906854-TA,12-81906881-81906890-TA,12-81906917-81906926-TA,12-81906953-81906962-TA,12-81906989-81906998-TA,12-81907025-81907034-TA,12-81907061-81907070-TA,12-81907097-81907106-TA,12-81906739-81907169-TATATATTTATATATTATATATACATTTATATATTA;MOTIFS=TTATATATTTATATATTATATATACAT,TATATATTTATATATTATATATACATTTATATATTA,TA,AT;STRUC=<VC54129>	HPRC,HGSVC,1KG-ONT	No	0.008	Yes	NA,NA	NA	NA
chr12:81906721	388059	DEL	234	0.9047	0.5357	20	NA	NA	NA	NA	NA	NA	NA	NA	NA	No	ID=12-81906583-81906594-AT,12-81906633-81906644-TA,12-81906676-81906685-TA,12-81906684-81906774-TTATATATTTATATATTATATATACAT,12-81906773-81906782-TA,12-81906809-81906818-TA,12-81906845-81906854-TA,12-81906881-81906890-TA,12-81906917-81906926-TA,12-81906953-81906962-TA,12-81906989-81906998-TA,12-81907025-81907034-TA,12-81907061-81907070-TA,12-81907097-81907106-TA,12-81906739-81907169-TATATATTTATATATTATATATACATTTATATATTA;MOTIFS=TTATATATTTATATATTATATATACAT,TATATATTTATATATTATATATACATTTATATATTA,TA,AT;STRUC=<VC54129>	HPRC,HGSVC,1KG-ONT	No	0.007	Yes	NA,NA	NA	NA
chr12:81906721	388060	DEL	270	0.9133	0.3257	387	NA	NA	NA	NA	NA	NA	NA	NA	NA	No	ID=12-81906583-81906594-AT,12-81906633-81906644-TA,12-81906676-81906685-TA,12-81906684-81906774-TTATATATTTATATATTATATATACAT,12-81906773-81906782-TA,12-81906809-81906818-TA,12-81906845-81906854-TA,12-81906881-81906890-TA,12-81906917-81906926-TA,12-81906953-81906962-TA,12-81906989-81906998-TA,12-81907025-81907034-TA,12-81907061-81907070-TA,12-81907097-81907106-TA,12-81906739-81907169-TATATATTTATATATTATATATACATTTATATATTA;MOTIFS=TTATATATTTATATATTATATATACAT,TATATATTTATATATTATATATACATTTATATATTA,TA,AT;STRUC=<VC54129>	HPRC,HGSVC,1KG-ONT	No	0.007	Yes	NA,NA	NA	NA
chr12:81906721	388061	DEL	306	0.8562	0.5532	2	NA	NA	NA	NA	NA	NA	NA	NA	NA	No	ID=12-81906583-81906594-AT,12-81906633-81906644-TA,12-81906676-81906685-TA,12-81906684-81906774-TTATATATTTATATATTATATATACAT,12-81906773-81906782-TA,12-81906809-81906818-TA,12-81906845-81906854-TA,12-81906881-81906890-TA,12-81906917-81906926-TA,12-81906953-81906962-TA,12-81906989-81906998-TA,12-81907025-81907034-TA,12-81907061-81907070-TA,12-81907097-81907106-TA,12-81906739-81907169-TATATATTTATATATTATATATACATTTATATATTA;MOTIFS=TTATATATTTATATATTATATATACAT,TATATATTTATATATTATATATACATTTATATATTA,TA,AT;STRUC=<VC54129>	HPRC,HGSVC,1KG-ONT	No	0.007	Yes	NA,NA	NA	NA
chr12:81906725	388062	DEL	290	0.9157	0.3101	2	NA	NA	NA	NA	NA	NA	NA	NA	NA	No	ID=12-81906583-81906594-AT,12-81906633-81906644-TA,12-81906676-81906685-TA,12-81906684-81906774-TTATATATTTATATATTATATATACAT,12-81906773-81906782-TA,12-81906809-81906818-TA,12-81906845-81906854-TA,12-81906881-81906890-TA,12-81906917-81906926-TA,12-81906953-81906962-TA,12-81906989-81906998-TA,12-81907025-81907034-TA,12-81907061-81907070-TA,12-81907097-81907106-TA,12-81906739-81907169-TATATATTTATATATTATATATACATTTATATATTA;MOTIFS=TTATATATTTATATATTATATATACAT,TATATATTTATATATTATATATACATTTATATATTA,TA,AT;STRUC=<VC54129>	HPRC,HGSVC,1KG-ONT	No	0.007	No	NA,NA	NA	NA
chr12:81906727	388063	DEL	108	0.7999	0.6731	1	NA	NA	NA	NA	NA	NA	NA	NA	NA	No	ID=12-81906583-81906594-AT,12-81906633-81906644-TA,12-81906676-81906685-TA,12-81906684-81906774-TTATATATTTATATATTATATATACAT,12-81906773-81906782-TA,12-81906809-81906818-TA,12-81906845-81906854-TA,12-81906881-81906890-TA,12-81906917-81906926-TA,12-81906953-81906962-TA,12-81906989-81906998-TA,12-81907025-81907034-TA,12-81907061-81907070-TA,12-81907097-81907106-TA,12-81906739-81907169-TATATATTTATATATTATATATACATTTATATATTA;MOTIFS=TTATATATTTATATATTATATATACAT,TATATATTTATATATTATATATACATTTATATATTA,TA,AT;STRUC=<VC54129>	HPRC,HGSVC,1KG-ONT	No	0.008	No	NA,NA	NA	NA
chr12:81906739	388064	DEL	72	0.8457	0.553	17	NA	NA	NA	NA	NA	NA	NA	NA	NA	No	ID=12-81906583-81906594-AT,12-81906633-81906644-TA,12-81906676-81906685-TA,12-81906684-81906774-TTATATATTTATATATTATATATACAT,12-81906773-81906782-TA,12-81906809-81906818-TA,12-81906845-81906854-TA,12-81906881-81906890-TA,12-81906917-81906926-TA,12-81906953-81906962-TA,12-81906989-81906998-TA,12-81907025-81907034-TA,12-81907061-81907070-TA,12-81907097-81907106-TA,12-81906739-81907169-TATATATTTATATATTATATATACATTTATATATTA;MOTIFS=TTATATATTTATATATTATATATACAT,TATATATTTATATATTATATATACATTTATATATTA,TA,AT;STRUC=<VC54129>	HPRC,HGSVC,1KG-ONT	No	0.011	Yes	NA,NA	NA	NA
chr12:81906739	388065	DEL	216	0.8652	0.4932	39	NA	NA	NA	NA	NA	NA	NA	NA	NA	No	ID=12-81906583-81906594-AT,12-81906633-81906644-TA,12-81906676-81906685-TA,12-81906684-81906774-TTATATATTTATATATTATATATACAT,12-81906773-81906782-TA,12-81906809-81906818-TA,12-81906845-81906854-TA,12-81906881-81906890-TA,12-81906917-81906926-TA,12-81906953-81906962-TA,12-81906989-81906998-TA,12-81907025-81907034-TA,12-81907061-81907070-TA,12-81907097-81907106-TA,12-81906739-81907169-TATATATTTATATATTATATATACATTTATATATTA;MOTIFS=TTATATATTTATATATTATATATACAT,TATATATTTATATATTATATATACATTTATATATTA,TA,AT;STRUC=<VC54129>	HPRC,HGSVC,1KG-ONT	No	0.009	Yes	NA,NA	NA	NA
chr12:81906762	388066	DEL	148	0.9333	0.263	3	NA	NA	NA	NA	NA	NA	NA	NA	NA	No	ID=12-81906583-81906594-AT,12-81906633-81906644-TA,12-81906676-81906685-TA,12-81906684-81906774-TTATATATTTATATATTATATATACAT,12-81906773-81906782-TA,12-81906809-81906818-TA,12-81906845-81906854-TA,12-81906881-81906890-TA,12-81906917-81906926-TA,12-81906953-81906962-TA,12-81906989-81906998-TA,12-81907025-81907034-TA,12-81907061-81907070-TA,12-81907097-81907106-TA,12-81906739-81907169-TATATATTTATATATTATATATACATTTATATATTA;MOTIFS=TTATATATTTATATATTATATATACAT,TATATATTTATATATTATATATACATTTATATATTA,TA,AT;STRUC=<VC54129>	HPRC,HGSVC,1KG-ONT	No	0.011	Yes	NA,NA	NA	NA
chr12:81907052	388067	DEL	53	0.912	0.5066	2	NA	NA	NA	NA	NA	NA	NA	NA	NA	No	ID=12-81906583-81906594-AT,12-81906633-81906644-TA,12-81906676-81906685-TA,12-81906684-81906774-TTATATATTTATATATTATATATACAT,12-81906773-81906782-TA,12-81906809-81906818-TA,12-81906845-81906854-TA,12-81906881-81906890-TA,12-81906917-81906926-TA,12-81906953-81906962-TA,12-81906989-81906998-TA,12-81907025-81907034-TA,12-81907061-81907070-TA,12-81907097-81907106-TA,12-81906739-81907169-TATATATTTATATATTATATATACATTTATATATTA;MOTIFS=TTATATATTTATATATTATATATACAT,TATATATTTATATATTATATATACATTTATATATTA,TA,AT;STRUC=<VC54129>	HPRC,HGSVC,1KG-ONT	No	0.018	No	NA,NA	NA	NA
chr12:81919087	388068	DEL	51	0.8415	0.5941	5	NA	NA	NA	NA	NA	NA	NA	NA	NA	No	ID=12-81918970-81919004-GT,12-81919005-81919018-TG,12-81919107-81919118-TG,12-81919115-81919132-TGTA,12-81919129-81919145-TA,12-81919142-81919155-ATAC,12-81919152-81919163-AC,12-81919172-81919181-AT,12-81919196-81919205-AT,12-81919250-81919259-AT,12-81919266-81919281-AC;MOTIFS=TA,TG,GT,AC,AT,TGTA,ATAC;STRUC=<VC54131>	NA	No	2.116	Yes	NA,NA	NA	NA
chr12:81927122	388069	INS	52	0.9129	0.5904	1	NA	NA	NA	NA	NA	NA	NA	NA	NA	No	ID=12-81927120-81927129-AT;MOTIFS=AT;STRUC=<TR832062>	HPRC,HGSVC,1KG-ONT	No	1.616	Yes	NA,NA	NA	NA
chr12:81927356	388071	INS	56	0.8947	0.5141	1	NA	NA	NA	NA	NA	NA	NA	NA	NA	No	ID=12-81927274-81927318-GTATATATACATAAATATATAT,12-81927310-81927319-AT,12-81927338-81927348-AT,12-81927356-81927464-ACATAAATATATATAAGTATGTATTCAT,12-81927362-81927371-AT,12-81927390-81927399-AT,12-81927418-81927427-AT,12-81927446-81927455-AT,12-81927466-81927559-ATACATACATATATACGTATGTATTC,12-81927491-81927503-CATA,12-81927517-81927529-CATA,12-81927543-81927555-CATA,12-81927565-81927577-CATA,12-81927591-81927603-CATA,12-81927599-81927651-CATATGTAAGTATATATTCATACATG,12-81927631-81927783-TAAGTATATATTCATACATGCATATA,12-81927755-81927857-CATATATAAGTATATATTCATACATGCA,12-81927830-81927951-ATACATGCACATATATAAGTATATATTT,12-81927950-81927959-AT,12-81928011-81928311-AGTATATATTTATACATAACATATATAAATATATG,12-81928321-81928330-AT,12-81928350-81928360-TA,12-81928365-81928374-AT,12-81928418-81928428-TA;MOTIFS=ATACATGCACATATATAAGTATATATTT,CATATATAAGTATATATTCATACATGCA,CATATGTAAGTATATATTCATACATG,TAAGTATATATTCATACATGCATATA,ATACATACATATATACGTATGTATTC,TA,AT,AGTATATATTTATACATAACATATATAAATATATG,ACATAAATATATATAAGTATGTATTCAT,CATA,GTATATATACATAAATATATAT;STRUC=<VC54134>	HPRC,HGSVC,1KG-ONT	No	1.616	No	NA,NA	NA	NA
chr12:81927448	388073	INS	76	0.8711	0.5929	1	NA	NA	NA	NA	NA	NA	NA	NA	NA	No	ID=12-81927274-81927318-GTATATATACATAAATATATAT,12-81927310-81927319-AT,12-81927338-81927348-AT,12-81927356-81927464-ACATAAATATATATAAGTATGTATTCAT,12-81927362-81927371-AT,12-81927390-81927399-AT,12-81927418-81927427-AT,12-81927446-81927455-AT,12-81927466-81927559-ATACATACATATATACGTATGTATTC,12-81927491-81927503-CATA,12-81927517-81927529-CATA,12-81927543-81927555-CATA,12-81927565-81927577-CATA,12-81927591-81927603-CATA,12-81927599-81927651-CATATGTAAGTATATATTCATACATG,12-81927631-81927783-TAAGTATATATTCATACATGCATATA,12-81927755-81927857-CATATATAAGTATATATTCATACATGCA,12-81927830-81927951-ATACATGCACATATATAAGTATATATTT,12-81927950-81927959-AT,12-81928011-81928311-AGTATATATTTATACATAACATATATAAATATATG,12-81928321-81928330-AT,12-81928350-81928360-TA,12-81928365-81928374-AT,12-81928418-81928428-TA;MOTIFS=ATACATGCACATATATAAGTATATATTT,CATATATAAGTATATATTCATACATGCA,CATATGTAAGTATATATTCATACATG,TAAGTATATATTCATACATGCATATA,ATACATACATATATACGTATGTATTC,TA,AT,AGTATATATTTATACATAACATATATAAATATATG,ACATAAATATATATAAGTATGTATTCAT,CATA,GTATATATACATAAATATATAT;STRUC=<VC54134>	HPRC,HGSVC	No	1.616	Yes	NA,NA	NA	NA
chr12:81927599	388075	INS	208	0.8244	0.6284	12	NA	NA	NA	NA	NA	NA	NA	NA	NA	No	ID=12-81927274-81927318-GTATATATACATAAATATATAT,12-81927310-81927319-AT,12-81927338-81927348-AT,12-81927356-81927464-ACATAAATATATATAAGTATGTATTCAT,12-81927362-81927371-AT,12-81927390-81927399-AT,12-81927418-81927427-AT,12-81927446-81927455-AT,12-81927466-81927559-ATACATACATATATACGTATGTATTC,12-81927491-81927503-CATA,12-81927517-81927529-CATA,12-81927543-81927555-CATA,12-81927565-81927577-CATA,12-81927591-81927603-CATA,12-81927599-81927651-CATATGTAAGTATATATTCATACATG,12-81927631-81927783-TAAGTATATATTCATACATGCATATA,12-81927755-81927857-CATATATAAGTATATATTCATACATGCA,12-81927830-81927951-ATACATGCACATATATAAGTATATATTT,12-81927950-81927959-AT,12-81928011-81928311-AGTATATATTTATACATAACATATATAAATATATG,12-81928321-81928330-AT,12-81928350-81928360-TA,12-81928365-81928374-AT,12-81928418-81928428-TA;MOTIFS=ATACATGCACATATATAAGTATATATTT,CATATATAAGTATATATTCATACATGCA,CATATGTAAGTATATATTCATACATG,TAAGTATATATTCATACATGCATATA,ATACATACATATATACGTATGTATTC,TA,AT,AGTATATATTTATACATAACATATATAAATATATG,ACATAAATATATATAAGTATGTATTCAT,CATA,GTATATATACATAAATATATAT;STRUC=<VC54134>	HPRC,1KG-ONT	No	1.616	Yes	NA,NA	NA	NA
chr12:81927924	388078	INS	559	0.8469	0.5955	7	NA	NA	NA	NA	NA	NA	NA	NA	NA	No	ID=12-81927274-81927318-GTATATATACATAAATATATAT,12-81927310-81927319-AT,12-81927338-81927348-AT,12-81927356-81927464-ACATAAATATATATAAGTATGTATTCAT,12-81927362-81927371-AT,12-81927390-81927399-AT,12-81927418-81927427-AT,12-81927446-81927455-AT,12-81927466-81927559-ATACATACATATATACGTATGTATTC,12-81927491-81927503-CATA,12-81927517-81927529-CATA,12-81927543-81927555-CATA,12-81927565-81927577-CATA,12-81927591-81927603-CATA,12-81927599-81927651-CATATGTAAGTATATATTCATACATG,12-81927631-81927783-TAAGTATATATTCATACATGCATATA,12-81927755-81927857-CATATATAAGTATATATTCATACATGCA,12-81927830-81927951-ATACATGCACATATATAAGTATATATTT,12-81927950-81927959-AT,12-81928011-81928311-AGTATATATTTATACATAACATATATAAATATATG,12-81928321-81928330-AT,12-81928350-81928360-TA,12-81928365-81928374-AT,12-81928418-81928428-TA;MOTIFS=ATACATGCACATATATAAGTATATATTT,CATATATAAGTATATATTCATACATGCA,CATATGTAAGTATATATTCATACATG,TAAGTATATATTCATACATGCATATA,ATACATACATATATACGTATGTATTC,TA,AT,AGTATATATTTATACATAACATATATAAATATATG,ACATAAATATATATAAGTATGTATTCAT,CATA,GTATATATACATAAATATATAT;STRUC=<VC54134>	HPRC,HGSVC,1KG-ONT	Yes	1.616	Yes	NA,NA	NA	NA
chr12:81927966	388079	INS	627	0.8758	0.4649	28	NA	NA	NA	NA	NA	NA	NA	NA	NA	No	ID=12-81927274-81927318-GTATATATACATAAATATATAT,12-81927310-81927319-AT,12-81927338-81927348-AT,12-81927356-81927464-ACATAAATATATATAAGTATGTATTCAT,12-81927362-81927371-AT,12-81927390-81927399-AT,12-81927418-81927427-AT,12-81927446-81927455-AT,12-81927466-81927559-ATACATACATATATACGTATGTATTC,12-81927491-81927503-CATA,12-81927517-81927529-CATA,12-81927543-81927555-CATA,12-81927565-81927577-CATA,12-81927591-81927603-CATA,12-81927599-81927651-CATATGTAAGTATATATTCATACATG,12-81927631-81927783-TAAGTATATATTCATACATGCATATA,12-81927755-81927857-CATATATAAGTATATATTCATACATGCA,12-81927830-81927951-ATACATGCACATATATAAGTATATATTT,12-81927950-81927959-AT,12-81928011-81928311-AGTATATATTTATACATAACATATATAAATATATG,12-81928321-81928330-AT,12-81928350-81928360-TA,12-81928365-81928374-AT,12-81928418-81928428-TA;MOTIFS=ATACATGCACATATATAAGTATATATTT,CATATATAAGTATATATTCATACATGCA,CATATGTAAGTATATATTCATACATG,TAAGTATATATTCATACATGCATATA,ATACATACATATATACGTATGTATTC,TA,AT,AGTATATATTTATACATAACATATATAAATATATG,ACATAAATATATATAAGTATGTATTCAT,CATA,GTATATATACATAAATATATAT;STRUC=<VC54134>	HPRC,HGSVC,1KG-ONT	Yes	1.616	Yes	NA,NA	NA	NA
chr12:81927974	388080	INS	446	0.8273	0.6228	7	NA	NA	NA	NA	NA	NA	NA	NA	NA	No	ID=12-81927274-81927318-GTATATATACATAAATATATAT,12-81927310-81927319-AT,12-81927338-81927348-AT,12-81927356-81927464-ACATAAATATATATAAGTATGTATTCAT,12-81927362-81927371-AT,12-81927390-81927399-AT,12-81927418-81927427-AT,12-81927446-81927455-AT,12-81927466-81927559-ATACATACATATATACGTATGTATTC,12-81927491-81927503-CATA,12-81927517-81927529-CATA,12-81927543-81927555-CATA,12-81927565-81927577-CATA,12-81927591-81927603-CATA,12-81927599-81927651-CATATGTAAGTATATATTCATACATG,12-81927631-81927783-TAAGTATATATTCATACATGCATATA,12-81927755-81927857-CATATATAAGTATATATTCATACATGCA,12-81927830-81927951-ATACATGCACATATATAAGTATATATTT,12-81927950-81927959-AT,12-81928011-81928311-AGTATATATTTATACATAACATATATAAATATATG,12-81928321-81928330-AT,12-81928350-81928360-TA,12-81928365-81928374-AT,12-81928418-81928428-TA;MOTIFS=ATACATGCACATATATAAGTATATATTT,CATATATAAGTATATATTCATACATGCA,CATATGTAAGTATATATTCATACATG,TAAGTATATATTCATACATGCATATA,ATACATACATATATACGTATGTATTC,TA,AT,AGTATATATTTATACATAACATATATAAATATATG,ACATAAATATATATAAGTATGTATTCAT,CATA,GTATATATACATAAATATATAT;STRUC=<VC54134>	HPRC,HGSVC	Yes	1.616	Yes	NA,NA	NA	NA
chr12:81927985	388081	INS	577	0.8852	0.4143	2	NA	NA	NA	NA	NA	NA	NA	NA	NA	No	ID=12-81927274-81927318-GTATATATACATAAATATATAT,12-81927310-81927319-AT,12-81927338-81927348-AT,12-81927356-81927464-ACATAAATATATATAAGTATGTATTCAT,12-81927362-81927371-AT,12-81927390-81927399-AT,12-81927418-81927427-AT,12-81927446-81927455-AT,12-81927466-81927559-ATACATACATATATACGTATGTATTC,12-81927491-81927503-CATA,12-81927517-81927529-CATA,12-81927543-81927555-CATA,12-81927565-81927577-CATA,12-81927591-81927603-CATA,12-81927599-81927651-CATATGTAAGTATATATTCATACATG,12-81927631-81927783-TAAGTATATATTCATACATGCATATA,12-81927755-81927857-CATATATAAGTATATATTCATACATGCA,12-81927830-81927951-ATACATGCACATATATAAGTATATATTT,12-81927950-81927959-AT,12-81928011-81928311-AGTATATATTTATACATAACATATATAAATATATG,12-81928321-81928330-AT,12-81928350-81928360-TA,12-81928365-81928374-AT,12-81928418-81928428-TA;MOTIFS=ATACATGCACATATATAAGTATATATTT,CATATATAAGTATATATTCATACATGCA,CATATGTAAGTATATATTCATACATG,TAAGTATATATTCATACATGCATATA,ATACATACATATATACGTATGTATTC,TA,AT,AGTATATATTTATACATAACATATATAAATATATG,ACATAAATATATATAAGTATGTATTCAT,CATA,GTATATATACATAAATATATAT;STRUC=<VC54134>	HPRC,HGSVC,1KG-ONT	Yes	1.616	No	NA,NA	NA	NA
chr12:81927992	388082	INS	518	0.9086	0.4324	4	NA	NA	NA	NA	NA	NA	NA	NA	NA	No	ID=12-81927274-81927318-GTATATATACATAAATATATAT,12-81927310-81927319-AT,12-81927338-81927348-AT,12-81927356-81927464-ACATAAATATATATAAGTATGTATTCAT,12-81927362-81927371-AT,12-81927390-81927399-AT,12-81927418-81927427-AT,12-81927446-81927455-AT,12-81927466-81927559-ATACATACATATATACGTATGTATTC,12-81927491-81927503-CATA,12-81927517-81927529-CATA,12-81927543-81927555-CATA,12-81927565-81927577-CATA,12-81927591-81927603-CATA,12-81927599-81927651-CATATGTAAGTATATATTCATACATG,12-81927631-81927783-TAAGTATATATTCATACATGCATATA,12-81927755-81927857-CATATATAAGTATATATTCATACATGCA,12-81927830-81927951-ATACATGCACATATATAAGTATATATTT,12-81927950-81927959-AT,12-81928011-81928311-AGTATATATTTATACATAACATATATAAATATATG,12-81928321-81928330-AT,12-81928350-81928360-TA,12-81928365-81928374-AT,12-81928418-81928428-TA;MOTIFS=ATACATGCACATATATAAGTATATATTT,CATATATAAGTATATATTCATACATGCA,CATATGTAAGTATATATTCATACATG,TAAGTATATATTCATACATGCATATA,ATACATACATATATACGTATGTATTC,TA,AT,AGTATATATTTATACATAACATATATAAATATATG,ACATAAATATATATAAGTATGTATTCAT,CATA,GTATATATACATAAATATATAT;STRUC=<VC54134>	HPRC,HGSVC,1KG-ONT	Yes	1.616	No	NA,NA	NA	NA
chr12:81927992	388083	INS	453	0.8748	0.4475	4	NA	NA	NA	NA	NA	NA	NA	NA	NA	No	ID=12-81927274-81927318-GTATATATACATAAATATATAT,12-81927310-81927319-AT,12-81927338-81927348-AT,12-81927356-81927464-ACATAAATATATATAAGTATGTATTCAT,12-81927362-81927371-AT,12-81927390-81927399-AT,12-81927418-81927427-AT,12-81927446-81927455-AT,12-81927466-81927559-ATACATACATATATACGTATGTATTC,12-81927491-81927503-CATA,12-81927517-81927529-CATA,12-81927543-81927555-CATA,12-81927565-81927577-CATA,12-81927591-81927603-CATA,12-81927599-81927651-CATATGTAAGTATATATTCATACATG,12-81927631-81927783-TAAGTATATATTCATACATGCATATA,12-81927755-81927857-CATATATAAGTATATATTCATACATGCA,12-81927830-81927951-ATACATGCACATATATAAGTATATATTT,12-81927950-81927959-AT,12-81928011-81928311-AGTATATATTTATACATAACATATATAAATATATG,12-81928321-81928330-AT,12-81928350-81928360-TA,12-81928365-81928374-AT,12-81928418-81928428-TA;MOTIFS=ATACATGCACATATATAAGTATATATTT,CATATATAAGTATATATTCATACATGCA,CATATGTAAGTATATATTCATACATG,TAAGTATATATTCATACATGCATATA,ATACATACATATATACGTATGTATTC,TA,AT,AGTATATATTTATACATAACATATATAAATATATG,ACATAAATATATATAAGTATGTATTCAT,CATA,GTATATATACATAAATATATAT;STRUC=<VC54134>	HPRC,HGSVC	Yes	1.616	No	NA,NA	NA	NA
chr12:81927992	388084	INS	415	0.9139	0.3053	25	NA	NA	NA	NA	NA	NA	NA	NA	NA	No	ID=12-81927274-81927318-GTATATATACATAAATATATAT,12-81927310-81927319-AT,12-81927338-81927348-AT,12-81927356-81927464-ACATAAATATATATAAGTATGTATTCAT,12-81927362-81927371-AT,12-81927390-81927399-AT,12-81927418-81927427-AT,12-81927446-81927455-AT,12-81927466-81927559-ATACATACATATATACGTATGTATTC,12-81927491-81927503-CATA,12-81927517-81927529-CATA,12-81927543-81927555-CATA,12-81927565-81927577-CATA,12-81927591-81927603-CATA,12-81927599-81927651-CATATGTAAGTATATATTCATACATG,12-81927631-81927783-TAAGTATATATTCATACATGCATATA,12-81927755-81927857-CATATATAAGTATATATTCATACATGCA,12-81927830-81927951-ATACATGCACATATATAAGTATATATTT,12-81927950-81927959-AT,12-81928011-81928311-AGTATATATTTATACATAACATATATAAATATATG,12-81928321-81928330-AT,12-81928350-81928360-TA,12-81928365-81928374-AT,12-81928418-81928428-TA;MOTIFS=ATACATGCACATATATAAGTATATATTT,CATATATAAGTATATATTCATACATGCA,CATATGTAAGTATATATTCATACATG,TAAGTATATATTCATACATGCATATA,ATACATACATATATACGTATGTATTC,TA,AT,AGTATATATTTATACATAACATATATAAATATATG,ACATAAATATATATAAGTATGTATTCAT,CATA,GTATATATACATAAATATATAT;STRUC=<VC54134>	HPRC,HGSVC	Yes	1.616	Yes	NA,NA	NA	NA
chr12:81927993	388085	INS	565	0.8191	0.651	31	NA	NA	NA	NA	NA	NA	NA	NA	NA	No	ID=12-81927274-81927318-GTATATATACATAAATATATAT,12-81927310-81927319-AT,12-81927338-81927348-AT,12-81927356-81927464-ACATAAATATATATAAGTATGTATTCAT,12-81927362-81927371-AT,12-81927390-81927399-AT,12-81927418-81927427-AT,12-81927446-81927455-AT,12-81927466-81927559-ATACATACATATATACGTATGTATTC,12-81927491-81927503-CATA,12-81927517-81927529-CATA,12-81927543-81927555-CATA,12-81927565-81927577-CATA,12-81927591-81927603-CATA,12-81927599-81927651-CATATGTAAGTATATATTCATACATG,12-81927631-81927783-TAAGTATATATTCATACATGCATATA,12-81927755-81927857-CATATATAAGTATATATTCATACATGCA,12-81927830-81927951-ATACATGCACATATATAAGTATATATTT,12-81927950-81927959-AT,12-81928011-81928311-AGTATATATTTATACATAACATATATAAATATATG,12-81928321-81928330-AT,12-81928350-81928360-TA,12-81928365-81928374-AT,12-81928418-81928428-TA;MOTIFS=ATACATGCACATATATAAGTATATATTT,CATATATAAGTATATATTCATACATGCA,CATATGTAAGTATATATTCATACATG,TAAGTATATATTCATACATGCATATA,ATACATACATATATACGTATGTATTC,TA,AT,AGTATATATTTATACATAACATATATAAATATATG,ACATAAATATATATAAGTATGTATTCAT,CATA,GTATATATACATAAATATATAT;STRUC=<VC54134>	HPRC,HGSVC,1KG-ONT	Yes	1.616	Yes	NA,NA	NA	NA
chr12:81928000	388086	INS	582	0.804	0.6704	60	NA	NA	NA	NA	NA	NA	NA	NA	NA	No	ID=12-81927274-81927318-GTATATATACATAAATATATAT,12-81927310-81927319-AT,12-81927338-81927348-AT,12-81927356-81927464-ACATAAATATATATAAGTATGTATTCAT,12-81927362-81927371-AT,12-81927390-81927399-AT,12-81927418-81927427-AT,12-81927446-81927455-AT,12-81927466-81927559-ATACATACATATATACGTATGTATTC,12-81927491-81927503-CATA,12-81927517-81927529-CATA,12-81927543-81927555-CATA,12-81927565-81927577-CATA,12-81927591-81927603-CATA,12-81927599-81927651-CATATGTAAGTATATATTCATACATG,12-81927631-81927783-TAAGTATATATTCATACATGCATATA,12-81927755-81927857-CATATATAAGTATATATTCATACATGCA,12-81927830-81927951-ATACATGCACATATATAAGTATATATTT,12-81927950-81927959-AT,12-81928011-81928311-AGTATATATTTATACATAACATATATAAATATATG,12-81928321-81928330-AT,12-81928350-81928360-TA,12-81928365-81928374-AT,12-81928418-81928428-TA;MOTIFS=ATACATGCACATATATAAGTATATATTT,CATATATAAGTATATATTCATACATGCA,CATATGTAAGTATATATTCATACATG,TAAGTATATATTCATACATGCATATA,ATACATACATATATACGTATGTATTC,TA,AT,AGTATATATTTATACATAACATATATAAATATATG,ACATAAATATATATAAGTATGTATTCAT,CATA,GTATATATACATAAATATATAT;STRUC=<VC54134>	HPRC,HGSVC,1KG-ONT	Yes	1.616	Yes	NA,NA	NA	NA
chr12:81928000	388087	INS	691	0.8195	0.6999	117	NA	NA	NA	NA	NA	NA	NA	NA	NA	No	ID=12-81927274-81927318-GTATATATACATAAATATATAT,12-81927310-81927319-AT,12-81927338-81927348-AT,12-81927356-81927464-ACATAAATATATATAAGTATGTATTCAT,12-81927362-81927371-AT,12-81927390-81927399-AT,12-81927418-81927427-AT,12-81927446-81927455-AT,12-81927466-81927559-ATACATACATATATACGTATGTATTC,12-81927491-81927503-CATA,12-81927517-81927529-CATA,12-81927543-81927555-CATA,12-81927565-81927577-CATA,12-81927591-81927603-CATA,12-81927599-81927651-CATATGTAAGTATATATTCATACATG,12-81927631-81927783-TAAGTATATATTCATACATGCATATA,12-81927755-81927857-CATATATAAGTATATATTCATACATGCA,12-81927830-81927951-ATACATGCACATATATAAGTATATATTT,12-81927950-81927959-AT,12-81928011-81928311-AGTATATATTTATACATAACATATATAAATATATG,12-81928321-81928330-AT,12-81928350-81928360-TA,12-81928365-81928374-AT,12-81928418-81928428-TA;MOTIFS=ATACATGCACATATATAAGTATATATTT,CATATATAAGTATATATTCATACATGCA,CATATGTAAGTATATATTCATACATG,TAAGTATATATTCATACATGCATATA,ATACATACATATATACGTATGTATTC,TA,AT,AGTATATATTTATACATAACATATATAAATATATG,ACATAAATATATATAAGTATGTATTCAT,CATA,GTATATATACATAAATATATAT;STRUC=<VC54134>	HPRC,HGSVC,1KG-ONT	No	1.616	Yes	NA,NA	NA	NA
chr12:81928000	388088	INS	838	0.9803	0.0885	129	NA	NA	NA	NA	NA	NA	NA	NA	NA	No	ID=12-81927274-81927318-GTATATATACATAAATATATAT,12-81927310-81927319-AT,12-81927338-81927348-AT,12-81927356-81927464-ACATAAATATATATAAGTATGTATTCAT,12-81927362-81927371-AT,12-81927390-81927399-AT,12-81927418-81927427-AT,12-81927446-81927455-AT,12-81927466-81927559-ATACATACATATATACGTATGTATTC,12-81927491-81927503-CATA,12-81927517-81927529-CATA,12-81927543-81927555-CATA,12-81927565-81927577-CATA,12-81927591-81927603-CATA,12-81927599-81927651-CATATGTAAGTATATATTCATACATG,12-81927631-81927783-TAAGTATATATTCATACATGCATATA,12-81927755-81927857-CATATATAAGTATATATTCATACATGCA,12-81927830-81927951-ATACATGCACATATATAAGTATATATTT,12-81927950-81927959-AT,12-81928011-81928311-AGTATATATTTATACATAACATATATAAATATATG,12-81928321-81928330-AT,12-81928350-81928360-TA,12-81928365-81928374-AT,12-81928418-81928428-TA;MOTIFS=ATACATGCACATATATAAGTATATATTT,CATATATAAGTATATATTCATACATGCA,CATATGTAAGTATATATTCATACATG,TAAGTATATATTCATACATGCATATA,ATACATACATATATACGTATGTATTC,TA,AT,AGTATATATTTATACATAACATATATAAATATATG,ACATAAATATATATAAGTATGTATTCAT,CATA,GTATATATACATAAATATATAT;STRUC=<VC54134>	HPRC,HGSVC,1KG-ONT	No	1.616	Yes	NA,NA	NA	NA
chr12:81928004	388089	INS	895	0.8977	0.3591	9	NA	NA	NA	NA	NA	NA	NA	NA	NA	No	ID=12-81927274-81927318-GTATATATACATAAATATATAT,12-81927310-81927319-AT,12-81927338-81927348-AT,12-81927356-81927464-ACATAAATATATATAAGTATGTATTCAT,12-81927362-81927371-AT,12-81927390-81927399-AT,12-81927418-81927427-AT,12-81927446-81927455-AT,12-81927466-81927559-ATACATACATATATACGTATGTATTC,12-81927491-81927503-CATA,12-81927517-81927529-CATA,12-81927543-81927555-CATA,12-81927565-81927577-CATA,12-81927591-81927603-CATA,12-81927599-81927651-CATATGTAAGTATATATTCATACATG,12-81927631-81927783-TAAGTATATATTCATACATGCATATA,12-81927755-81927857-CATATATAAGTATATATTCATACATGCA,12-81927830-81927951-ATACATGCACATATATAAGTATATATTT,12-81927950-81927959-AT,12-81928011-81928311-AGTATATATTTATACATAACATATATAAATATATG,12-81928321-81928330-AT,12-81928350-81928360-TA,12-81928365-81928374-AT,12-81928418-81928428-TA;MOTIFS=ATACATGCACATATATAAGTATATATTT,CATATATAAGTATATATTCATACATGCA,CATATGTAAGTATATATTCATACATG,TAAGTATATATTCATACATGCATATA,ATACATACATATATACGTATGTATTC,TA,AT,AGTATATATTTATACATAACATATATAAATATATG,ACATAAATATATATAAGTATGTATTCAT,CATA,GTATATATACATAAATATATAT;STRUC=<VC54134>	HPRC,HGSVC,1KG-ONT	No	1.616	Yes	NA,NA	NA	NA
chr12:81928004	388091	INS	804	0.9399	0.2299	341	NA	NA	NA	NA	NA	NA	NA	NA	NA	No	ID=12-81927274-81927318-GTATATATACATAAATATATAT,12-81927310-81927319-AT,12-81927338-81927348-AT,12-81927356-81927464-ACATAAATATATATAAGTATGTATTCAT,12-81927362-81927371-AT,12-81927390-81927399-AT,12-81927418-81927427-AT,12-81927446-81927455-AT,12-81927466-81927559-ATACATACATATATACGTATGTATTC,12-81927491-81927503-CATA,12-81927517-81927529-CATA,12-81927543-81927555-CATA,12-81927565-81927577-CATA,12-81927591-81927603-CATA,12-81927599-81927651-CATATGTAAGTATATATTCATACATG,12-81927631-81927783-TAAGTATATATTCATACATGCATATA,12-81927755-81927857-CATATATAAGTATATATTCATACATGCA,12-81927830-81927951-ATACATGCACATATATAAGTATATATTT,12-81927950-81927959-AT,12-81928011-81928311-AGTATATATTTATACATAACATATATAAATATATG,12-81928321-81928330-AT,12-81928350-81928360-TA,12-81928365-81928374-AT,12-81928418-81928428-TA;MOTIFS=ATACATGCACATATATAAGTATATATTT,CATATATAAGTATATATTCATACATGCA,CATATGTAAGTATATATTCATACATG,TAAGTATATATTCATACATGCATATA,ATACATACATATATACGTATGTATTC,TA,AT,AGTATATATTTATACATAACATATATAAATATATG,ACATAAATATATATAAGTATGTATTCAT,CATA,GTATATATACATAAATATATAT;STRUC=<VC54134>	HPRC,HGSVC,1KG-ONT	No	1.616	Yes	NA,NA	NA	NA
chr12:81928004	388090	INS	625	0.8206	0.6435	2	NA	NA	NA	NA	NA	NA	NA	NA	NA	No	ID=12-81927274-81927318-GTATATATACATAAATATATAT,12-81927310-81927319-AT,12-81927338-81927348-AT,12-81927356-81927464-ACATAAATATATATAAGTATGTATTCAT,12-81927362-81927371-AT,12-81927390-81927399-AT,12-81927418-81927427-AT,12-81927446-81927455-AT,12-81927466-81927559-ATACATACATATATACGTATGTATTC,12-81927491-81927503-CATA,12-81927517-81927529-CATA,12-81927543-81927555-CATA,12-81927565-81927577-CATA,12-81927591-81927603-CATA,12-81927599-81927651-CATATGTAAGTATATATTCATACATG,12-81927631-81927783-TAAGTATATATTCATACATGCATATA,12-81927755-81927857-CATATATAAGTATATATTCATACATGCA,12-81927830-81927951-ATACATGCACATATATAAGTATATATTT,12-81927950-81927959-AT,12-81928011-81928311-AGTATATATTTATACATAACATATATAAATATATG,12-81928321-81928330-AT,12-81928350-81928360-TA,12-81928365-81928374-AT,12-81928418-81928428-TA;MOTIFS=ATACATGCACATATATAAGTATATATTT,CATATATAAGTATATATTCATACATGCA,CATATGTAAGTATATATTCATACATG,TAAGTATATATTCATACATGCATATA,ATACATACATATATACGTATGTATTC,TA,AT,AGTATATATTTATACATAACATATATAAATATATG,ACATAAATATATATAAGTATGTATTCAT,CATA,GTATATATACATAAATATATAT;STRUC=<VC54134>	HPRC,HGSVC,1KG-ONT	Yes	1.616	Yes	NA,NA	NA	NA
chr12:81928011	388103	INS	606	0.8466	0.5744	47	NA	NA	NA	NA	NA	NA	NA	NA	NA	No	ID=12-81927274-81927318-GTATATATACATAAATATATAT,12-81927310-81927319-AT,12-81927338-81927348-AT,12-81927356-81927464-ACATAAATATATATAAGTATGTATTCAT,12-81927362-81927371-AT,12-81927390-81927399-AT,12-81927418-81927427-AT,12-81927446-81927455-AT,12-81927466-81927559-ATACATACATATATACGTATGTATTC,12-81927491-81927503-CATA,12-81927517-81927529-CATA,12-81927543-81927555-CATA,12-81927565-81927577-CATA,12-81927591-81927603-CATA,12-81927599-81927651-CATATGTAAGTATATATTCATACATG,12-81927631-81927783-TAAGTATATATTCATACATGCATATA,12-81927755-81927857-CATATATAAGTATATATTCATACATGCA,12-81927830-81927951-ATACATGCACATATATAAGTATATATTT,12-81927950-81927959-AT,12-81928011-81928311-AGTATATATTTATACATAACATATATAAATATATG,12-81928321-81928330-AT,12-81928350-81928360-TA,12-81928365-81928374-AT,12-81928418-81928428-TA;MOTIFS=ATACATGCACATATATAAGTATATATTT,CATATATAAGTATATATTCATACATGCA,CATATGTAAGTATATATTCATACATG,TAAGTATATATTCATACATGCATATA,ATACATACATATATACGTATGTATTC,TA,AT,AGTATATATTTATACATAACATATATAAATATATG,ACATAAATATATATAAGTATGTATTCAT,CATA,GTATATATACATAAATATATAT;STRUC=<VC54134>	HPRC,HGSVC,1KG-ONT	Yes	1.616	Yes	NA,NA	NA	NA
chr12:81928011	388102	INS	641	0.8591	0.5374	23	NA	NA	NA	NA	NA	NA	NA	NA	NA	No	ID=12-81927274-81927318-GTATATATACATAAATATATAT,12-81927310-81927319-AT,12-81927338-81927348-AT,12-81927356-81927464-ACATAAATATATATAAGTATGTATTCAT,12-81927362-81927371-AT,12-81927390-81927399-AT,12-81927418-81927427-AT,12-81927446-81927455-AT,12-81927466-81927559-ATACATACATATATACGTATGTATTC,12-81927491-81927503-CATA,12-81927517-81927529-CATA,12-81927543-81927555-CATA,12-81927565-81927577-CATA,12-81927591-81927603-CATA,12-81927599-81927651-CATATGTAAGTATATATTCATACATG,12-81927631-81927783-TAAGTATATATTCATACATGCATATA,12-81927755-81927857-CATATATAAGTATATATTCATACATGCA,12-81927830-81927951-ATACATGCACATATATAAGTATATATTT,12-81927950-81927959-AT,12-81928011-81928311-AGTATATATTTATACATAACATATATAAATATATG,12-81928321-81928330-AT,12-81928350-81928360-TA,12-81928365-81928374-AT,12-81928418-81928428-TA;MOTIFS=ATACATGCACATATATAAGTATATATTT,CATATATAAGTATATATTCATACATGCA,CATATGTAAGTATATATTCATACATG,TAAGTATATATTCATACATGCATATA,ATACATACATATATACGTATGTATTC,TA,AT,AGTATATATTTATACATAACATATATAAATATATG,ACATAAATATATATAAGTATGTATTCAT,CATA,GTATATATACATAAATATATAT;STRUC=<VC54134>	HPRC,HGSVC,1KG-ONT	No	1.616	Yes	NA,NA	NA	NA
chr12:81928011	388101	INS	531	0.8072	0.6983	19	NA	NA	NA	NA	NA	NA	NA	NA	NA	No	ID=12-81927274-81927318-GTATATATACATAAATATATAT,12-81927310-81927319-AT,12-81927338-81927348-AT,12-81927356-81927464-ACATAAATATATATAAGTATGTATTCAT,12-81927362-81927371-AT,12-81927390-81927399-AT,12-81927418-81927427-AT,12-81927446-81927455-AT,12-81927466-81927559-ATACATACATATATACGTATGTATTC,12-81927491-81927503-CATA,12-81927517-81927529-CATA,12-81927543-81927555-CATA,12-81927565-81927577-CATA,12-81927591-81927603-CATA,12-81927599-81927651-CATATGTAAGTATATATTCATACATG,12-81927631-81927783-TAAGTATATATTCATACATGCATATA,12-81927755-81927857-CATATATAAGTATATATTCATACATGCA,12-81927830-81927951-ATACATGCACATATATAAGTATATATTT,12-81927950-81927959-AT,12-81928011-81928311-AGTATATATTTATACATAACATATATAAATATATG,12-81928321-81928330-AT,12-81928350-81928360-TA,12-81928365-81928374-AT,12-81928418-81928428-TA;MOTIFS=ATACATGCACATATATAAGTATATATTT,CATATATAAGTATATATTCATACATGCA,CATATGTAAGTATATATTCATACATG,TAAGTATATATTCATACATGCATATA,ATACATACATATATACGTATGTATTC,TA,AT,AGTATATATTTATACATAACATATATAAATATATG,ACATAAATATATATAAGTATGTATTCAT,CATA,GTATATATACATAAATATATAT;STRUC=<VC54134>	HPRC,HGSVC,1KG-ONT	Yes	1.616	Yes	NA,NA	NA	NA
chr12:81928011	388100	INS	794	0.8168	0.664	83	NA	NA	NA	NA	NA	NA	NA	NA	NA	No	ID=12-81927274-81927318-GTATATATACATAAATATATAT,12-81927310-81927319-AT,12-81927338-81927348-AT,12-81927356-81927464-ACATAAATATATATAAGTATGTATTCAT,12-81927362-81927371-AT,12-81927390-81927399-AT,12-81927418-81927427-AT,12-81927446-81927455-AT,12-81927466-81927559-ATACATACATATATACGTATGTATTC,12-81927491-81927503-CATA,12-81927517-81927529-CATA,12-81927543-81927555-CATA,12-81927565-81927577-CATA,12-81927591-81927603-CATA,12-81927599-81927651-CATATGTAAGTATATATTCATACATG,12-81927631-81927783-TAAGTATATATTCATACATGCATATA,12-81927755-81927857-CATATATAAGTATATATTCATACATGCA,12-81927830-81927951-ATACATGCACATATATAAGTATATATTT,12-81927950-81927959-AT,12-81928011-81928311-AGTATATATTTATACATAACATATATAAATATATG,12-81928321-81928330-AT,12-81928350-81928360-TA,12-81928365-81928374-AT,12-81928418-81928428-TA;MOTIFS=ATACATGCACATATATAAGTATATATTT,CATATATAAGTATATATTCATACATGCA,CATATGTAAGTATATATTCATACATG,TAAGTATATATTCATACATGCATATA,ATACATACATATATACGTATGTATTC,TA,AT,AGTATATATTTATACATAACATATATAAATATATG,ACATAAATATATATAAGTATGTATTCAT,CATA,GTATATATACATAAATATATAT;STRUC=<VC54134>	HPRC,HGSVC,1KG-ONT	No	1.616	Yes	NA,NA	NA	NA
chr12:81928011	388099	INS	502	0.8708	0.4971	40	NA	NA	NA	NA	NA	NA	NA	NA	NA	No	ID=12-81927274-81927318-GTATATATACATAAATATATAT,12-81927310-81927319-AT,12-81927338-81927348-AT,12-81927356-81927464-ACATAAATATATATAAGTATGTATTCAT,12-81927362-81927371-AT,12-81927390-81927399-AT,12-81927418-81927427-AT,12-81927446-81927455-AT,12-81927466-81927559-ATACATACATATATACGTATGTATTC,12-81927491-81927503-CATA,12-81927517-81927529-CATA,12-81927543-81927555-CATA,12-81927565-81927577-CATA,12-81927591-81927603-CATA,12-81927599-81927651-CATATGTAAGTATATATTCATACATG,12-81927631-81927783-TAAGTATATATTCATACATGCATATA,12-81927755-81927857-CATATATAAGTATATATTCATACATGCA,12-81927830-81927951-ATACATGCACATATATAAGTATATATTT,12-81927950-81927959-AT,12-81928011-81928311-AGTATATATTTATACATAACATATATAAATATATG,12-81928321-81928330-AT,12-81928350-81928360-TA,12-81928365-81928374-AT,12-81928418-81928428-TA;MOTIFS=ATACATGCACATATATAAGTATATATTT,CATATATAAGTATATATTCATACATGCA,CATATGTAAGTATATATTCATACATG,TAAGTATATATTCATACATGCATATA,ATACATACATATATACGTATGTATTC,TA,AT,AGTATATATTTATACATAACATATATAAATATATG,ACATAAATATATATAAGTATGTATTCAT,CATA,GTATATATACATAAATATATAT;STRUC=<VC54134>	HPRC,HGSVC,1KG-ONT	Yes	1.616	Yes	NA,NA	NA	NA
chr12:81928011	388098	INS	751	0.8685	0.4975	181	NA	NA	NA	NA	NA	NA	NA	NA	NA	No	ID=12-81927274-81927318-GTATATATACATAAATATATAT,12-81927310-81927319-AT,12-81927338-81927348-AT,12-81927356-81927464-ACATAAATATATATAAGTATGTATTCAT,12-81927362-81927371-AT,12-81927390-81927399-AT,12-81927418-81927427-AT,12-81927446-81927455-AT,12-81927466-81927559-ATACATACATATATACGTATGTATTC,12-81927491-81927503-CATA,12-81927517-81927529-CATA,12-81927543-81927555-CATA,12-81927565-81927577-CATA,12-81927591-81927603-CATA,12-81927599-81927651-CATATGTAAGTATATATTCATACATG,12-81927631-81927783-TAAGTATATATTCATACATGCATATA,12-81927755-81927857-CATATATAAGTATATATTCATACATGCA,12-81927830-81927951-ATACATGCACATATATAAGTATATATTT,12-81927950-81927959-AT,12-81928011-81928311-AGTATATATTTATACATAACATATATAAATATATG,12-81928321-81928330-AT,12-81928350-81928360-TA,12-81928365-81928374-AT,12-81928418-81928428-TA;MOTIFS=ATACATGCACATATATAAGTATATATTT,CATATATAAGTATATATTCATACATGCA,CATATGTAAGTATATATTCATACATG,TAAGTATATATTCATACATGCATATA,ATACATACATATATACGTATGTATTC,TA,AT,AGTATATATTTATACATAACATATATAAATATATG,ACATAAATATATATAAGTATGTATTCAT,CATA,GTATATATACATAAATATATAT;STRUC=<VC54134>	HPRC,HGSVC,1KG-ONT	No	1.616	Yes	NA,NA	NA	NA
chr12:81928011	388097	INS	679	0.9262	0.2767	240	NA	NA	NA	NA	NA	NA	NA	NA	NA	No	ID=12-81927274-81927318-GTATATATACATAAATATATAT,12-81927310-81927319-AT,12-81927338-81927348-AT,12-81927356-81927464-ACATAAATATATATAAGTATGTATTCAT,12-81927362-81927371-AT,12-81927390-81927399-AT,12-81927418-81927427-AT,12-81927446-81927455-AT,12-81927466-81927559-ATACATACATATATACGTATGTATTC,12-81927491-81927503-CATA,12-81927517-81927529-CATA,12-81927543-81927555-CATA,12-81927565-81927577-CATA,12-81927591-81927603-CATA,12-81927599-81927651-CATATGTAAGTATATATTCATACATG,12-81927631-81927783-TAAGTATATATTCATACATGCATATA,12-81927755-81927857-CATATATAAGTATATATTCATACATGCA,12-81927830-81927951-ATACATGCACATATATAAGTATATATTT,12-81927950-81927959-AT,12-81928011-81928311-AGTATATATTTATACATAACATATATAAATATATG,12-81928321-81928330-AT,12-81928350-81928360-TA,12-81928365-81928374-AT,12-81928418-81928428-TA;MOTIFS=ATACATGCACATATATAAGTATATATTT,CATATATAAGTATATATTCATACATGCA,CATATGTAAGTATATATTCATACATG,TAAGTATATATTCATACATGCATATA,ATACATACATATATACGTATGTATTC,TA,AT,AGTATATATTTATACATAACATATATAAATATATG,ACATAAATATATATAAGTATGTATTCAT,CATA,GTATATATACATAAATATATAT;STRUC=<VC54134>	HPRC,HGSVC,1KG-ONT	No	1.616	Yes	NA,NA	NA	NA
chr12:81928011	388096	INS	640	0.8755	0.4439	310	NA	NA	NA	NA	NA	NA	NA	NA	NA	No	ID=12-81927274-81927318-GTATATATACATAAATATATAT,12-81927310-81927319-AT,12-81927338-81927348-AT,12-81927356-81927464-ACATAAATATATATAAGTATGTATTCAT,12-81927362-81927371-AT,12-81927390-81927399-AT,12-81927418-81927427-AT,12-81927446-81927455-AT,12-81927466-81927559-ATACATACATATATACGTATGTATTC,12-81927491-81927503-CATA,12-81927517-81927529-CATA,12-81927543-81927555-CATA,12-81927565-81927577-CATA,12-81927591-81927603-CATA,12-81927599-81927651-CATATGTAAGTATATATTCATACATG,12-81927631-81927783-TAAGTATATATTCATACATGCATATA,12-81927755-81927857-CATATATAAGTATATATTCATACATGCA,12-81927830-81927951-ATACATGCACATATATAAGTATATATTT,12-81927950-81927959-AT,12-81928011-81928311-AGTATATATTTATACATAACATATATAAATATATG,12-81928321-81928330-AT,12-81928350-81928360-TA,12-81928365-81928374-AT,12-81928418-81928428-TA;MOTIFS=ATACATGCACATATATAAGTATATATTT,CATATATAAGTATATATTCATACATGCA,CATATGTAAGTATATATTCATACATG,TAAGTATATATTCATACATGCATATA,ATACATACATATATACGTATGTATTC,TA,AT,AGTATATATTTATACATAACATATATAAATATATG,ACATAAATATATATAAGTATGTATTCAT,CATA,GTATATATACATAAATATATAT;STRUC=<VC54134>	HPRC,HGSVC,1KG-ONT	No	1.616	Yes	NA,NA	NA	NA
chr12:81928011	388095	INS	317	0.9873	0.0364	9	NA	NA	NA	NA	NA	NA	NA	NA	NA	No	ID=12-81927274-81927318-GTATATATACATAAATATATAT,12-81927310-81927319-AT,12-81927338-81927348-AT,12-81927356-81927464-ACATAAATATATATAAGTATGTATTCAT,12-81927362-81927371-AT,12-81927390-81927399-AT,12-81927418-81927427-AT,12-81927446-81927455-AT,12-81927466-81927559-ATACATACATATATACGTATGTATTC,12-81927491-81927503-CATA,12-81927517-81927529-CATA,12-81927543-81927555-CATA,12-81927565-81927577-CATA,12-81927591-81927603-CATA,12-81927599-81927651-CATATGTAAGTATATATTCATACATG,12-81927631-81927783-TAAGTATATATTCATACATGCATATA,12-81927755-81927857-CATATATAAGTATATATTCATACATGCA,12-81927830-81927951-ATACATGCACATATATAAGTATATATTT,12-81927950-81927959-AT,12-81928011-81928311-AGTATATATTTATACATAACATATATAAATATATG,12-81928321-81928330-AT,12-81928350-81928360-TA,12-81928365-81928374-AT,12-81928418-81928428-TA;MOTIFS=ATACATGCACATATATAAGTATATATTT,CATATATAAGTATATATTCATACATGCA,CATATGTAAGTATATATTCATACATG,TAAGTATATATTCATACATGCATATA,ATACATACATATATACGTATGTATTC,TA,AT,AGTATATATTTATACATAACATATATAAATATATG,ACATAAATATATATAAGTATGTATTCAT,CATA,GTATATATACATAAATATATAT;STRUC=<VC54134>	HPRC,HGSVC	Yes	1.616	Yes	NA,NA	NA	NA
chr12:81928011	388094	INS	996	0.9402	0.2396	37	NA	NA	NA	NA	NA	NA	NA	NA	NA	No	ID=12-81927274-81927318-GTATATATACATAAATATATAT,12-81927310-81927319-AT,12-81927338-81927348-AT,12-81927356-81927464-ACATAAATATATATAAGTATGTATTCAT,12-81927362-81927371-AT,12-81927390-81927399-AT,12-81927418-81927427-AT,12-81927446-81927455-AT,12-81927466-81927559-ATACATACATATATACGTATGTATTC,12-81927491-81927503-CATA,12-81927517-81927529-CATA,12-81927543-81927555-CATA,12-81927565-81927577-CATA,12-81927591-81927603-CATA,12-81927599-81927651-CATATGTAAGTATATATTCATACATG,12-81927631-81927783-TAAGTATATATTCATACATGCATATA,12-81927755-81927857-CATATATAAGTATATATTCATACATGCA,12-81927830-81927951-ATACATGCACATATATAAGTATATATTT,12-81927950-81927959-AT,12-81928011-81928311-AGTATATATTTATACATAACATATATAAATATATG,12-81928321-81928330-AT,12-81928350-81928360-TA,12-81928365-81928374-AT,12-81928418-81928428-TA;MOTIFS=ATACATGCACATATATAAGTATATATTT,CATATATAAGTATATATTCATACATGCA,CATATGTAAGTATATATTCATACATG,TAAGTATATATTCATACATGCATATA,ATACATACATATATACGTATGTATTC,TA,AT,AGTATATATTTATACATAACATATATAAATATATG,ACATAAATATATATAAGTATGTATTCAT,CATA,GTATATATACATAAATATATAT;STRUC=<VC54134>	HPRC,HGSVC	No	1.616	Yes	NA,NA	NA	NA
chr12:81928011	388093	INS	926	0.8912	0.4272	35	NA	NA	NA	NA	NA	NA	NA	NA	NA	No	ID=12-81927274-81927318-GTATATATACATAAATATATAT,12-81927310-81927319-AT,12-81927338-81927348-AT,12-81927356-81927464-ACATAAATATATATAAGTATGTATTCAT,12-81927362-81927371-AT,12-81927390-81927399-AT,12-81927418-81927427-AT,12-81927446-81927455-AT,12-81927466-81927559-ATACATACATATATACGTATGTATTC,12-81927491-81927503-CATA,12-81927517-81927529-CATA,12-81927543-81927555-CATA,12-81927565-81927577-CATA,12-81927591-81927603-CATA,12-81927599-81927651-CATATGTAAGTATATATTCATACATG,12-81927631-81927783-TAAGTATATATTCATACATGCATATA,12-81927755-81927857-CATATATAAGTATATATTCATACATGCA,12-81927830-81927951-ATACATGCACATATATAAGTATATATTT,12-81927950-81927959-AT,12-81928011-81928311-AGTATATATTTATACATAACATATATAAATATATG,12-81928321-81928330-AT,12-81928350-81928360-TA,12-81928365-81928374-AT,12-81928418-81928428-TA;MOTIFS=ATACATGCACATATATAAGTATATATTT,CATATATAAGTATATATTCATACATGCA,CATATGTAAGTATATATTCATACATG,TAAGTATATATTCATACATGCATATA,ATACATACATATATACGTATGTATTC,TA,AT,AGTATATATTTATACATAACATATATAAATATATG,ACATAAATATATATAAGTATGTATTCAT,CATA,GTATATATACATAAATATATAT;STRUC=<VC54134>	HPRC,HGSVC,1KG-ONT	No	1.616	Yes	NA,NA	NA	NA
chr12:81928011	388092	INS	476	0.8409	0.5972	12	NA	NA	NA	NA	NA	NA	NA	NA	NA	No	ID=12-81927274-81927318-GTATATATACATAAATATATAT,12-81927310-81927319-AT,12-81927338-81927348-AT,12-81927356-81927464-ACATAAATATATATAAGTATGTATTCAT,12-81927362-81927371-AT,12-81927390-81927399-AT,12-81927418-81927427-AT,12-81927446-81927455-AT,12-81927466-81927559-ATACATACATATATACGTATGTATTC,12-81927491-81927503-CATA,12-81927517-81927529-CATA,12-81927543-81927555-CATA,12-81927565-81927577-CATA,12-81927591-81927603-CATA,12-81927599-81927651-CATATGTAAGTATATATTCATACATG,12-81927631-81927783-TAAGTATATATTCATACATGCATATA,12-81927755-81927857-CATATATAAGTATATATTCATACATGCA,12-81927830-81927951-ATACATGCACATATATAAGTATATATTT,12-81927950-81927959-AT,12-81928011-81928311-AGTATATATTTATACATAACATATATAAATATATG,12-81928321-81928330-AT,12-81928350-81928360-TA,12-81928365-81928374-AT,12-81928418-81928428-TA;MOTIFS=ATACATGCACATATATAAGTATATATTT,CATATATAAGTATATATTCATACATGCA,CATATGTAAGTATATATTCATACATG,TAAGTATATATTCATACATGCATATA,ATACATACATATATACGTATGTATTC,TA,AT,AGTATATATTTATACATAACATATATAAATATATG,ACATAAATATATATAAGTATGTATTCAT,CATA,GTATATATACATAAATATATAT;STRUC=<VC54134>	HPRC,HGSVC,1KG-ONT	Yes	1.616	Yes	NA,NA	NA	NA
chr12:81928031	388104	INS	605	0.8126	0.6645	22	NA	NA	NA	NA	NA	NA	NA	NA	NA	No	ID=12-81927274-81927318-GTATATATACATAAATATATAT,12-81927310-81927319-AT,12-81927338-81927348-AT,12-81927356-81927464-ACATAAATATATATAAGTATGTATTCAT,12-81927362-81927371-AT,12-81927390-81927399-AT,12-81927418-81927427-AT,12-81927446-81927455-AT,12-81927466-81927559-ATACATACATATATACGTATGTATTC,12-81927491-81927503-CATA,12-81927517-81927529-CATA,12-81927543-81927555-CATA,12-81927565-81927577-CATA,12-81927591-81927603-CATA,12-81927599-81927651-CATATGTAAGTATATATTCATACATG,12-81927631-81927783-TAAGTATATATTCATACATGCATATA,12-81927755-81927857-CATATATAAGTATATATTCATACATGCA,12-81927830-81927951-ATACATGCACATATATAAGTATATATTT,12-81927950-81927959-AT,12-81928011-81928311-AGTATATATTTATACATAACATATATAAATATATG,12-81928321-81928330-AT,12-81928350-81928360-TA,12-81928365-81928374-AT,12-81928418-81928428-TA;MOTIFS=ATACATGCACATATATAAGTATATATTT,CATATATAAGTATATATTCATACATGCA,CATATGTAAGTATATATTCATACATG,TAAGTATATATTCATACATGCATATA,ATACATACATATATACGTATGTATTC,TA,AT,AGTATATATTTATACATAACATATATAAATATATG,ACATAAATATATATAAGTATGTATTCAT,CATA,GTATATATACATAAATATATAT;STRUC=<VC54134>	HPRC,HGSVC,1KG-ONT	Yes	1.616	Yes	NA,NA	NA	NA
chr12:81928208	388105	INS	68	0.8074	0.6855	2	NA	NA	NA	NA	NA	NA	NA	NA	NA	No	ID=12-81927274-81927318-GTATATATACATAAATATATAT,12-81927310-81927319-AT,12-81927338-81927348-AT,12-81927356-81927464-ACATAAATATATATAAGTATGTATTCAT,12-81927362-81927371-AT,12-81927390-81927399-AT,12-81927418-81927427-AT,12-81927446-81927455-AT,12-81927466-81927559-ATACATACATATATACGTATGTATTC,12-81927491-81927503-CATA,12-81927517-81927529-CATA,12-81927543-81927555-CATA,12-81927565-81927577-CATA,12-81927591-81927603-CATA,12-81927599-81927651-CATATGTAAGTATATATTCATACATG,12-81927631-81927783-TAAGTATATATTCATACATGCATATA,12-81927755-81927857-CATATATAAGTATATATTCATACATGCA,12-81927830-81927951-ATACATGCACATATATAAGTATATATTT,12-81927950-81927959-AT,12-81928011-81928311-AGTATATATTTATACATAACATATATAAATATATG,12-81928321-81928330-AT,12-81928350-81928360-TA,12-81928365-81928374-AT,12-81928418-81928428-TA;MOTIFS=ATACATGCACATATATAAGTATATATTT,CATATATAAGTATATATTCATACATGCA,CATATGTAAGTATATATTCATACATG,TAAGTATATATTCATACATGCATATA,ATACATACATATATACGTATGTATTC,TA,AT,AGTATATATTTATACATAACATATATAAATATATG,ACATAAATATATATAAGTATGTATTCAT,CATA,GTATATATACATAAATATATAT;STRUC=<VC54134>	HPRC,HGSVC	No	1.616	No	NA,NA	NA	NA
chr12:81928319	388106	INS	418	0.8674	0.4634	3	NA	NA	NA	NA	NA	NA	NA	NA	NA	No	ID=12-81927274-81927318-GTATATATACATAAATATATAT,12-81927310-81927319-AT,12-81927338-81927348-AT,12-81927356-81927464-ACATAAATATATATAAGTATGTATTCAT,12-81927362-81927371-AT,12-81927390-81927399-AT,12-81927418-81927427-AT,12-81927446-81927455-AT,12-81927466-81927559-ATACATACATATATACGTATGTATTC,12-81927491-81927503-CATA,12-81927517-81927529-CATA,12-81927543-81927555-CATA,12-81927565-81927577-CATA,12-81927591-81927603-CATA,12-81927599-81927651-CATATGTAAGTATATATTCATACATG,12-81927631-81927783-TAAGTATATATTCATACATGCATATA,12-81927755-81927857-CATATATAAGTATATATTCATACATGCA,12-81927830-81927951-ATACATGCACATATATAAGTATATATTT,12-81927950-81927959-AT,12-81928011-81928311-AGTATATATTTATACATAACATATATAAATATATG,12-81928321-81928330-AT,12-81928350-81928360-TA,12-81928365-81928374-AT,12-81928418-81928428-TA;MOTIFS=ATACATGCACATATATAAGTATATATTT,CATATATAAGTATATATTCATACATGCA,CATATGTAAGTATATATTCATACATG,TAAGTATATATTCATACATGCATATA,ATACATACATATATACGTATGTATTC,TA,AT,AGTATATATTTATACATAACATATATAAATATATG,ACATAAATATATATAAGTATGTATTCAT,CATA,GTATATATACATAAATATATAT;STRUC=<VC54134>	HPRC,HGSVC	Yes	1.616	No	NA,NA	NA	NA
chr12:81933139	388107	INS	228	0.7993	0.6956	1	NA	NA	NA	NA	NA	NA	NA	NA	NA	No	NA	NA	No	1.616	No	NA,NA	NA	NA
chr12:81947292	388108	DEL	2480	0.7967	0.6937	1	NA	NA	NA	NA	NA	NA	NA	NA	NA	No	ID=12-81947477-81947494-TTA;MOTIFS=TTA;STRUC=<TR832092>,ID=12-81947627-81947636-CAC;MOTIFS=CAC;STRUC=<TR832093>,ID=12-81947794-81947805-A;MOTIFS=A;STRUC=<TR832094>,ID=12-81947805-81947814-T;MOTIFS=T;STRUC=<TR832095>,ID=12-81948124-81948136-AT;MOTIFS=AT;STRUC=<TR832096>,ID=12-81949650-81949665-TTGTA;MOTIFS=TTGTA;STRUC=<TR832097>	NA	Yes	4.961	No	NA,NA	NA	NA
chr12:81975231	388109	INS	51	0.8818	0.4188	8	NA	NA	NA	NA	NA	NA	NA	NA	NA	No	ID=12-81975230-81975238-T;MOTIFS=T;STRUC=<TR832133>	NA	No	2.387	No	NA,NA	NA	NA
chr12:81987495	388110	INS	69	0.8678	0.4821	1	NA	NA	NA	NA	NA	NA	NA	NA	NA	No	NA	NA	Yes	26.6	No	NA,NA	NA	NA
chr12:82105197	388111	INS	134	0.8513	0.573	18	NA	NA	NA	NA	NA	NA	NA	NA	NA	No	ID=12-82104857-82104885-AT,12-82104892-82104902-CA,12-82104901-82104910-AT,12-82104913-82104922-AT,12-82104927-82104936-AT,12-82104941-82104951-AT,12-82104957-82104967-AT,12-82104975-82104985-AT,12-82104991-82105001-AT,12-82105007-82105017-AT,12-82104973-82105023-TCATATATATATTCCA,12-82105025-82105037-AT,12-82105033-82105091-ATATTCCATCATATAA,12-82105093-82105105-AT,12-82105111-82105123-AT,12-82105113-82105181-ATATATATATTCCATCATATATATATAGTCCATC,12-82105129-82105140-AT,12-82105147-82105157-AT,12-82105163-82105174-AT,12-82105181-82105191-AT,12-82105181-82105281-ATATATATATTCCATCAT,12-82105197-82105209-AT,12-82105215-82105227-AT,12-82105233-82105245-AT,12-82105251-82105263-AT,12-82105269-82105285-AT,12-82105269-82105317-ATATATATATATATATTCCATCAT,12-82105291-82105309-AT,12-82105315-82105331-AT,12-82105293-82105337-ATATATATATATATATTCCATC;MOTIFS=TCATATATATATTCCA,ATATATATATATATATTCCATCAT,ATATATATATATATATTCCATC,ATATATATATTCCATCATATATATATAGTCCATC,ATATTCCATCATATAA,AT,CA,ATATATATATTCCATCAT;STRUC=<VC54147>	HGSVC	No	1.616	Yes	NA,NA	NA	NA
chr12:82165086	388112	INS	315	0.9441	0.2335	4	NA	NA	NA	NA	NA	NA	NA	NA	NA	No	NA	NA	Yes	2.44	Yes	NA,NA	NA	NA
chr12:82191468	388113	INS	155	0.8963	0.3599	1	NA	NA	NA	NA	NA	NA	NA	NA	NA	No	NA	NA	Yes	1.616	No	NA,NA	NA	NA
chr12:82198037	388114	DEL	544	0.84	0.5677	3	NA	NA	NA	NA	NA	NA	NA	NA	NA	No	NA	HPRC,HGSVC,1KG-ONT	Yes	2.057	No	NA,NA	NA	NA
chr12:82198224	388115	DEL	425	0.933	0.2787	154	NA	NA	NA	NA	NA	NA	NA	NA	NA	No	NA	HPRC,HGSVC,1KG-ONT	Yes	2.033	Yes	NA,NA	NA	NA
chr12:82213266	388116	INS	337	0.911	0.3534	1	NA	NA	NA	NA	NA	NA	NA	NA	NA	No	NA	NA	Yes	1.908	No	NA,NA	NA	NA
chr12:82229018	388117	INS	345	0.9003	0.3832	8	CCDC59(3.9638e-06,1.185)	NA	NA	NA	NA	NA	NA	NA	NA	No	NA	NA	Yes	3.188	Yes	NA,NA	NA	NA
chr12:82229616	388118	INS	155	0.8492	0.5691	124	CCDC59(3.9638e-06,1.185)	NA	NA	NA	NA	NA	NA	NA	NA	No	NA	HPRC,HGSVC,1KG-ONT	Yes	0.692	Yes	NA,NA	NA	NA
chr12:82255058	388119	INS	337	0.8908	0.3948	5	CCDC59(3.9638e-06,1.185)	NA	NA	NA	NA	NA	NA	NA	NA	No	NA	HPRC,HGSVC	Yes	1.616	Yes	NA,NA	NA	NA
chr12:82294359	388121	INS	342	0.9006	0.3835	3	CCDC59(3.9638e-06,1.185)	NA	NA	NA	NA	NA	NA	NA	NA	No	NA	NA	Yes	1.616	No	NA,NA	NA	NA
chr12:82294359	388120	INS	323	0.9533	0.2035	1	CCDC59(3.9638e-06,1.185)	NA	NA	NA	NA	NA	NA	NA	NA	No	NA	NA	Yes	1.616	No	NA,NA	NA	NA
chr12:82308188	388122	DEL	51	0.8717	0.4847	97	CCDC59(3.9638e-06,1.185)	NA	NA	NA	NA	NA	NA	NA	NA	No	NA	HPRC,HGSVC,1KG-ONT	No	4.086	Yes	NA,NA	NA	NA
chr12:82322624	388123	INS	328	0.9203	0.2942	72	CCDC59(3.9638e-06,1.185)	NA	NA	NA	NA	NA	NA	NA	NA	No	ID=12-82322601-82322610-ATT,12-82322610-82322621-TTA,12-82322631-82322643-T,12-82322652-82322661-TC;MOTIFS=TC,ATT,TTA,T;STRUC=<VC54162>,ID=12-82322622-82322633-TTG;MOTIFS=TTG;STRUC=<TR832586>	HPRC,HGSVC,1KG-ONT	Yes	1.616	Yes	NA,NA	NA	NA
chr12:82342608	388124	INS	64	0.8796	0.4436	1	CCDC59(3.9638e-06,1.185)	NA	NA	NA	NA	NA	NA	NA	NA	No	NA	NA	No	2.145	No	NA,NA	NA	NA
chr12:82365704	388125	DEL	110	0.8869	0.5455	35	NA	NA	NA	NA	NA	NA	NA	NA	NA	No	NA	HPRC,HGSVC,1KG-ONT	No	1.465	Yes	NA,NA	NA	NA
chr12:82408315	388126	DEL	284	0.8632	0.4961	3	NA	NA	NA	NA	NA	NA	NA	NA	NA	No	ID=12-82408597-82408625-GT;MOTIFS=GT;STRUC=<TR832696>	NA	Yes	4.82	Yes	NA,NA	NA	NA
chr12:82445420	388127	INS	337	0.8961	0.3895	8	NA	NA	NA	NA	NA	NA	NA	NA	NA	No	NA	NA	Yes	0.692	Yes	NA,NA	NA	NA
chr12:82537432	388128	DEL	69	0.8285	0.6568	1	NA	NA	NA	NA	NA	NA	NA	NA	NA	No	NA	NA	Yes	1.829	No	NA,NA	NA	NA
chr12:82562679	388130	INS	305	0.9077	0.3446	130	NA	NA	NA	NA	NA	NA	NA	NA	NA	No	NA	HPRC,HGSVC,1KG-ONT	Yes	11.1	Yes	NA,NA	NA	NA
chr12:82562679	388129	INS	284	0.9512	0.2237	6	NA	NA	NA	NA	NA	NA	NA	NA	NA	No	NA	HPRC,HGSVC,1KG-ONT	Yes	11.1	Yes	NA,NA	NA	NA
chr12:82571291	388131	DEL	65	0.9514	0.3045	1	NA	NA	NA	NA	NA	NA	NA	NA	NA	No	NA	HPRC	No	1.359	No	NA,NA	NA	NA
chr12:82573327	388132	DEL	2202	0.932	0.2833	1	NA	NA	NA	NA	NA	NA	NA	NA	NA	No	ID=12-82573889-82573900-TG,12-82573903-82573932-TG;MOTIFS=TG;STRUC=<VC54185>,ID=12-82574029-82574061-AC;MOTIFS=AC;STRUC=<TR832940>	NA	Yes	0.407	Yes	NA,NA	NA	NA
chr12:82600557	388133	DEL	262	0.8747	0.4462	175	NA	NA	NA	NA	NA	NA	NA	NA	NA	No	NA	HPRC,HGSVC,1KG-ONT	No	2.147	Yes	NA,NA	NA	NA
chr12:82603839	388135	INS	338	0.9759	0.267	32	NA	NA	NA	NA	NA	NA	NA	NA	NA	No	NA	HPRC,HGSVC,1KG-ONT	Yes	3.322	Yes	NA,NA	NA	NA
chr12:82603839	388134	INS	311	0.9682	0.1476	94	NA	NA	NA	NA	NA	NA	NA	NA	NA	No	NA	HPRC,HGSVC,1KG-ONT	Yes	3.322	Yes	NA,NA	NA	NA
chr12:82630978	388136	INS	310	0.874	0.4306	1	NA	NA	NA	NA	NA	NA	NA	NA	NA	No	NA	NA	No	1.616	No	NA,NA	NA	NA
chr12:82634938	388137	INS	365	0.813	0.6633	1	NA	NA	NA	NA	NA	NA	NA	NA	open_chromatin_region	No	NA	NA	No	1.854	No	NA,NA	NA	NA
chr12:82638783	388140	DEL	58	0.8717	0.4613	60	NA	NA	NA	NA	NA	NA	NA	NA	NA	No	ID=12-82638705-82638719-TA,12-82638725-82638736-TA,12-82638738-82638750-TA,12-82638757-82638767-TA,12-82638809-82638819-AT,12-82638838-82638848-AT,12-82638867-82638877-AT,12-82638896-82638906-AT,12-82638925-82638935-AT,12-82638954-82638964-AT,12-82638983-82638993-AT,12-82639012-82639022-AT,12-82639041-82639051-AT,12-82639068-82639078-AT,12-82639095-82639105-AT,12-82639026-82639112-TATATGTATTTTAAAATATATATATTT,12-82639124-82639134-AT,12-82639153-82639163-AT,12-82639080-82639167-TATATGTATTTTAAAATATATATATTTTA;MOTIFS=TATATGTATTTTAAAATATATATATTTTA,TATATGTATTTTAAAATATATATATTT,TA,AT;STRUC=<VC54188>,ID=12-82638783-82639058-TATATATTTTATATATGTATTTTAAAATA;MOTIFS=TATATATTTTATATATGTATTTTAAAATA;STRUC=<TR833004>	HPRC,HGSVC,1KG-ONT	No	0.003	Yes	NA,NA	NA	NA
chr12:82638783	388138	INS	58	0.8978	0.378	12	NA	NA	NA	NA	NA	NA	NA	NA	NA	No	ID=12-82638705-82638719-TA,12-82638725-82638736-TA,12-82638738-82638750-TA,12-82638757-82638767-TA,12-82638809-82638819-AT,12-82638838-82638848-AT,12-82638867-82638877-AT,12-82638896-82638906-AT,12-82638925-82638935-AT,12-82638954-82638964-AT,12-82638983-82638993-AT,12-82639012-82639022-AT,12-82639041-82639051-AT,12-82639068-82639078-AT,12-82639095-82639105-AT,12-82639026-82639112-TATATGTATTTTAAAATATATATATTT,12-82639124-82639134-AT,12-82639153-82639163-AT,12-82639080-82639167-TATATGTATTTTAAAATATATATATTTTA;MOTIFS=TATATGTATTTTAAAATATATATATTTTA,TATATGTATTTTAAAATATATATATTT,TA,AT;STRUC=<VC54188>	HGSVC,1KG-ONT	No	1.616	Yes	NA,NA	NA	NA
chr12:82638783	388139	INS	87	0.9235	0.5846	76	NA	NA	NA	NA	NA	NA	NA	NA	NA	No	ID=12-82638705-82638719-TA,12-82638725-82638736-TA,12-82638738-82638750-TA,12-82638757-82638767-TA,12-82638809-82638819-AT,12-82638838-82638848-AT,12-82638867-82638877-AT,12-82638896-82638906-AT,12-82638925-82638935-AT,12-82638954-82638964-AT,12-82638983-82638993-AT,12-82639012-82639022-AT,12-82639041-82639051-AT,12-82639068-82639078-AT,12-82639095-82639105-AT,12-82639026-82639112-TATATGTATTTTAAAATATATATATTT,12-82639124-82639134-AT,12-82639153-82639163-AT,12-82639080-82639167-TATATGTATTTTAAAATATATATATTTTA;MOTIFS=TATATGTATTTTAAAATATATATATTTTA,TATATGTATTTTAAAATATATATATTT,TA,AT;STRUC=<VC54188>	HPRC	No	1.616	Yes	NA,NA	NA	NA
chr12:82638880	388141	DEL	146	0.8104	0.6673	40	NA	NA	NA	NA	NA	NA	NA	NA	NA	No	ID=12-82638705-82638719-TA,12-82638725-82638736-TA,12-82638738-82638750-TA,12-82638757-82638767-TA,12-82638809-82638819-AT,12-82638838-82638848-AT,12-82638867-82638877-AT,12-82638896-82638906-AT,12-82638925-82638935-AT,12-82638954-82638964-AT,12-82638983-82638993-AT,12-82639012-82639022-AT,12-82639041-82639051-AT,12-82639068-82639078-AT,12-82639095-82639105-AT,12-82639026-82639112-TATATGTATTTTAAAATATATATATTT,12-82639124-82639134-AT,12-82639153-82639163-AT,12-82639080-82639167-TATATGTATTTTAAAATATATATATTTTA;MOTIFS=TATATGTATTTTAAAATATATATATTTTA,TATATGTATTTTAAAATATATATATTT,TA,AT;STRUC=<VC54188>,ID=12-82638783-82639058-TATATATTTTATATATGTATTTTAAAATA;MOTIFS=TATATATTTTATATATGTATTTTAAAATA;STRUC=<TR833004>	HPRC,HGSVC,1KG-ONT	No	0.003	Yes	NA,NA	NA	NA
chr12:82638909	388142	DEL	117	0.8928	0.4001	46	NA	NA	NA	NA	NA	NA	NA	NA	NA	No	ID=12-82638705-82638719-TA,12-82638725-82638736-TA,12-82638738-82638750-TA,12-82638757-82638767-TA,12-82638809-82638819-AT,12-82638838-82638848-AT,12-82638867-82638877-AT,12-82638896-82638906-AT,12-82638925-82638935-AT,12-82638954-82638964-AT,12-82638983-82638993-AT,12-82639012-82639022-AT,12-82639041-82639051-AT,12-82639068-82639078-AT,12-82639095-82639105-AT,12-82639026-82639112-TATATGTATTTTAAAATATATATATTT,12-82639124-82639134-AT,12-82639153-82639163-AT,12-82639080-82639167-TATATGTATTTTAAAATATATATATTTTA;MOTIFS=TATATGTATTTTAAAATATATATATTTTA,TATATGTATTTTAAAATATATATATTT,TA,AT;STRUC=<VC54188>,ID=12-82638783-82639058-TATATATTTTATATATGTATTTTAAAATA;MOTIFS=TATATATTTTATATATGTATTTTAAAATA;STRUC=<TR833004>	HPRC,HGSVC,1KG-ONT	No	0.003	Yes	NA,NA	NA	NA
chr12:82638937	388143	DEL	89	0.8966	0.3638	51	NA	NA	NA	NA	NA	NA	NA	NA	NA	No	ID=12-82638705-82638719-TA,12-82638725-82638736-TA,12-82638738-82638750-TA,12-82638757-82638767-TA,12-82638809-82638819-AT,12-82638838-82638848-AT,12-82638867-82638877-AT,12-82638896-82638906-AT,12-82638925-82638935-AT,12-82638954-82638964-AT,12-82638983-82638993-AT,12-82639012-82639022-AT,12-82639041-82639051-AT,12-82639068-82639078-AT,12-82639095-82639105-AT,12-82639026-82639112-TATATGTATTTTAAAATATATATATTT,12-82639124-82639134-AT,12-82639153-82639163-AT,12-82639080-82639167-TATATGTATTTTAAAATATATATATTTTA;MOTIFS=TATATGTATTTTAAAATATATATATTTTA,TATATGTATTTTAAAATATATATATTT,TA,AT;STRUC=<VC54188>,ID=12-82638783-82639058-TATATATTTTATATATGTATTTTAAAATA;MOTIFS=TATATATTTTATATATGTATTTTAAAATA;STRUC=<TR833004>	HPRC,HGSVC	No	0.003	Yes	NA,NA	NA	NA
chr12:82638938	388144	DEL	59	0.8714	0.4616	57	NA	NA	NA	NA	NA	NA	NA	NA	NA	No	ID=12-82638705-82638719-TA,12-82638725-82638736-TA,12-82638738-82638750-TA,12-82638757-82638767-TA,12-82638809-82638819-AT,12-82638838-82638848-AT,12-82638867-82638877-AT,12-82638896-82638906-AT,12-82638925-82638935-AT,12-82638954-82638964-AT,12-82638983-82638993-AT,12-82639012-82639022-AT,12-82639041-82639051-AT,12-82639068-82639078-AT,12-82639095-82639105-AT,12-82639026-82639112-TATATGTATTTTAAAATATATATATTT,12-82639124-82639134-AT,12-82639153-82639163-AT,12-82639080-82639167-TATATGTATTTTAAAATATATATATTTTA;MOTIFS=TATATGTATTTTAAAATATATATATTTTA,TATATGTATTTTAAAATATATATATTT,TA,AT;STRUC=<VC54188>,ID=12-82638783-82639058-TATATATTTTATATATGTATTTTAAAATA;MOTIFS=TATATATTTTATATATGTATTTTAAAATA;STRUC=<TR833004>	HPRC,HGSVC,1KG-ONT	No	0.003	Yes	NA,NA	NA	NA
chr12:82638938	388145	DEL	171	0.8371	0.5869	25	NA	NA	NA	NA	NA	NA	NA	NA	NA	No	ID=12-82638705-82638719-TA,12-82638725-82638736-TA,12-82638738-82638750-TA,12-82638757-82638767-TA,12-82638809-82638819-AT,12-82638838-82638848-AT,12-82638867-82638877-AT,12-82638896-82638906-AT,12-82638925-82638935-AT,12-82638954-82638964-AT,12-82638983-82638993-AT,12-82639012-82639022-AT,12-82639041-82639051-AT,12-82639068-82639078-AT,12-82639095-82639105-AT,12-82639026-82639112-TATATGTATTTTAAAATATATATATTT,12-82639124-82639134-AT,12-82639153-82639163-AT,12-82639080-82639167-TATATGTATTTTAAAATATATATATTTTA;MOTIFS=TATATGTATTTTAAAATATATATATTTTA,TATATGTATTTTAAAATATATATATTT,TA,AT;STRUC=<VC54188>,ID=12-82638783-82639058-TATATATTTTATATATGTATTTTAAAATA;MOTIFS=TATATATTTTATATATGTATTTTAAAATA;STRUC=<TR833004>	HPRC,HGSVC,1KG-ONT	No	0.003	Yes	NA,NA	NA	NA
chr12:82638997	388147	DEL	56	0.9307	0.2687	17	NA	NA	NA	NA	NA	NA	NA	NA	NA	No	ID=12-82638705-82638719-TA,12-82638725-82638736-TA,12-82638738-82638750-TA,12-82638757-82638767-TA,12-82638809-82638819-AT,12-82638838-82638848-AT,12-82638867-82638877-AT,12-82638896-82638906-AT,12-82638925-82638935-AT,12-82638954-82638964-AT,12-82638983-82638993-AT,12-82639012-82639022-AT,12-82639041-82639051-AT,12-82639068-82639078-AT,12-82639095-82639105-AT,12-82639026-82639112-TATATGTATTTTAAAATATATATATTT,12-82639124-82639134-AT,12-82639153-82639163-AT,12-82639080-82639167-TATATGTATTTTAAAATATATATATTTTA;MOTIFS=TATATGTATTTTAAAATATATATATTTTA,TATATGTATTTTAAAATATATATATTT,TA,AT;STRUC=<VC54188>,ID=12-82638783-82639058-TATATATTTTATATATGTATTTTAAAATA;MOTIFS=TATATATTTTATATATGTATTTTAAAATA;STRUC=<TR833004>	HPRC,HGSVC,1KG-ONT	No	0.003	Yes	NA,NA	NA	NA
chr12:82638997	388148	DEL	83	0.9362	0.2925	19	NA	NA	NA	NA	NA	NA	NA	NA	NA	No	ID=12-82638705-82638719-TA,12-82638725-82638736-TA,12-82638738-82638750-TA,12-82638757-82638767-TA,12-82638809-82638819-AT,12-82638838-82638848-AT,12-82638867-82638877-AT,12-82638896-82638906-AT,12-82638925-82638935-AT,12-82638954-82638964-AT,12-82638983-82638993-AT,12-82639012-82639022-AT,12-82639041-82639051-AT,12-82639068-82639078-AT,12-82639095-82639105-AT,12-82639026-82639112-TATATGTATTTTAAAATATATATATTT,12-82639124-82639134-AT,12-82639153-82639163-AT,12-82639080-82639167-TATATGTATTTTAAAATATATATATTTTA;MOTIFS=TATATGTATTTTAAAATATATATATTTTA,TATATGTATTTTAAAATATATATATTT,TA,AT;STRUC=<VC54188>,ID=12-82638783-82639058-TATATATTTTATATATGTATTTTAAAATA;MOTIFS=TATATATTTTATATATGTATTTTAAAATA;STRUC=<TR833004>	HPRC,HGSVC	No	0.003	No	NA,NA	NA	NA
chr12:82639072	388149	INS	79	0.8283	0.6185	3	NA	NA	NA	NA	NA	NA	NA	NA	NA	No	ID=12-82638705-82638719-TA,12-82638725-82638736-TA,12-82638738-82638750-TA,12-82638757-82638767-TA,12-82638809-82638819-AT,12-82638838-82638848-AT,12-82638867-82638877-AT,12-82638896-82638906-AT,12-82638925-82638935-AT,12-82638954-82638964-AT,12-82638983-82638993-AT,12-82639012-82639022-AT,12-82639041-82639051-AT,12-82639068-82639078-AT,12-82639095-82639105-AT,12-82639026-82639112-TATATGTATTTTAAAATATATATATTT,12-82639124-82639134-AT,12-82639153-82639163-AT,12-82639080-82639167-TATATGTATTTTAAAATATATATATTTTA;MOTIFS=TATATGTATTTTAAAATATATATATTTTA,TATATGTATTTTAAAATATATATATTT,TA,AT;STRUC=<VC54188>	HPRC,HGSVC,1KG-ONT	No	1.616	Yes	NA,NA	NA	NA
chr12:82639080	388150	INS	58	0.8168	0.6266	7	NA	NA	NA	NA	NA	NA	NA	NA	NA	No	ID=12-82638705-82638719-TA,12-82638725-82638736-TA,12-82638738-82638750-TA,12-82638757-82638767-TA,12-82638809-82638819-AT,12-82638838-82638848-AT,12-82638867-82638877-AT,12-82638896-82638906-AT,12-82638925-82638935-AT,12-82638954-82638964-AT,12-82638983-82638993-AT,12-82639012-82639022-AT,12-82639041-82639051-AT,12-82639068-82639078-AT,12-82639095-82639105-AT,12-82639026-82639112-TATATGTATTTTAAAATATATATATTT,12-82639124-82639134-AT,12-82639153-82639163-AT,12-82639080-82639167-TATATGTATTTTAAAATATATATATTTTA;MOTIFS=TATATGTATTTTAAAATATATATATTTTA,TATATGTATTTTAAAATATATATATTT,TA,AT;STRUC=<VC54188>	HGSVC,1KG-ONT	No	1.616	Yes	NA,NA	NA	NA
chr12:82639494	388151	INS	80	0.8146	0.6914	1	NA	NA	NA	NA	NA	NA	NA	NA	NA	No	NA	NA	No	1.616	No	NA,NA	NA	NA
chr12:82639824	388152	DEL	514	0.8129	0.6588	16	NA	NA	NA	NA	NA	NA	NA	NA	NA	No	ID=12-82639816-82639825-TA;MOTIFS=TA;STRUC=<TR833021>,ID=12-82639827-82639836-TA;MOTIFS=TA;STRUC=<TR833022>,ID=12-82639846-82639855-TA;MOTIFS=TA;STRUC=<TR833023>,ID=12-82639882-82639891-TA;MOTIFS=TA;STRUC=<TR833024>,ID=12-82639918-82639927-TA,12-82639928-82639937-TA,12-82639997-82640008-TA,12-82640001-82640025-TATATATT;MOTIFS=TA,TATATATT;STRUC=<VC54190>,ID=12-82639962-82639971-TA;MOTIFS=TA;STRUC=<TR833025>,ID=12-82639964-82639988-TATATATT;MOTIFS=TATATATT;STRUC=<TR833026>,ID=12-82640034-82640043-TA;MOTIFS=TA;STRUC=<TR833027>,ID=12-82640096-82640105-TA,12-82640088-82640126-ATATATATTATATATATTCATATATATTTTATATATTT,12-82640125-82640134-TA,12-82640142-82640151-TA,12-82640144-82640161-TATATATTTTATATATT,12-82640168-82640177-TA,12-82640178-82640187-TA,12-82640209-82640260-ATTTATATATTATATAT,12-82640219-82640228-TA,12-82640221-82640285-TATATATTTATATATTATATATATTTATATAT,12-82640236-82640245-TA,12-82640268-82640277-TA,12-82640285-82640294-TA,12-82640341-82640350-TA,12-82640404-82640413-TA;MOTIFS=ATATATATTATATATATTCATATATATTTTATATATTT,TATATATTTATATATTATATATATTTATATAT,TA,TATATATTTTATATATT,ATTTATATATTATATAT;STRUC=<VC54191>	1KG-ONT	Yes	0.003	Yes	NA,NA	NA	NA
chr12:82639966	388153	DEL	7368	0.9787	0.1788	1	NA	NA	NA	NA	NA	NA	NA	NA	NA	No	ID=12-82639918-82639927-TA,12-82639928-82639937-TA,12-82639997-82640008-TA,12-82640001-82640025-TATATATT;MOTIFS=TA,TATATATT;STRUC=<VC54190>,ID=12-82639962-82639971-TA;MOTIFS=TA;STRUC=<TR833025>,ID=12-82639964-82639988-TATATATT;MOTIFS=TATATATT;STRUC=<TR833026>,ID=12-82640034-82640043-TA;MOTIFS=TA;STRUC=<TR833027>,ID=12-82640096-82640105-TA,12-82640088-82640126-ATATATATTATATATATTCATATATATTTTATATATTT,12-82640125-82640134-TA,12-82640142-82640151-TA,12-82640144-82640161-TATATATTTTATATATT,12-82640168-82640177-TA,12-82640178-82640187-TA,12-82640209-82640260-ATTTATATATTATATAT,12-82640219-82640228-TA,12-82640221-82640285-TATATATTTATATATTATATATATTTATATAT,12-82640236-82640245-TA,12-82640268-82640277-TA,12-82640285-82640294-TA,12-82640341-82640350-TA,12-82640404-82640413-TA;MOTIFS=ATATATATTATATATATTCATATATATTTTATATATTT,TATATATTTATATATTATATATATTTATATAT,TA,TATATATTTTATATATT,ATTTATATATTATATAT;STRUC=<VC54191>,ID=12-82640553-82640564-TA;MOTIFS=TA;STRUC=<TR833028>,ID=12-82640573-82640587-GT;MOTIFS=GT;STRUC=<TR833029>,ID=12-82640615-82640624-AT;MOTIFS=AT;STRUC=<TR833030>,ID=12-82640623-82640637-AC;MOTIFS=AC;STRUC=<TR833031>,ID=12-82640783-82640791-A;MOTIFS=A;STRUC=<TR833032>,ID=12-82640849-82640858-CAA;MOTIFS=CAA;STRUC=<TR833033>,ID=12-82641591-82641606-AAAAT;MOTIFS=AAAAT;STRUC=<TR833034>,ID=12-82642958-82642969-A;MOTIFS=A;STRUC=<TR833035>,ID=12-82642966-82642981-AAAG;MOTIFS=AAAG;STRUC=<TR833036>,ID=12-82643847-82643857-GA;MOTIFS=GA;STRUC=<TR833037>,ID=12-82643893-82643902-AG;MOTIFS=AG;STRUC=<TR833038>,ID=12-82645564-82645581-T;MOTIFS=T;STRUC=<TR833039>,ID=12-82646959-82646970-T;MOTIFS=T;STRUC=<TR833040>	HPRC	No	10.51	No	NA,NA	NA	NA
chr12:82640088	388154	INS	76	0.8095	0.6805	25	NA	NA	NA	NA	NA	NA	NA	NA	NA	No	NA	HPRC,HGSVC,1KG-ONT	No	1.616	Yes	NA,NA	NA	NA
chr12:82640182	388155	INS	145	0.8698	0.4845	5	NA	NA	NA	NA	NA	NA	NA	NA	NA	No	ID=12-82640096-82640105-TA,12-82640088-82640126-ATATATATTATATATATTCATATATATTTTATATATTT,12-82640125-82640134-TA,12-82640142-82640151-TA,12-82640144-82640161-TATATATTTTATATATT,12-82640168-82640177-TA,12-82640178-82640187-TA,12-82640209-82640260-ATTTATATATTATATAT,12-82640219-82640228-TA,12-82640221-82640285-TATATATTTATATATTATATATATTTATATAT,12-82640236-82640245-TA,12-82640268-82640277-TA,12-82640285-82640294-TA,12-82640341-82640350-TA,12-82640404-82640413-TA;MOTIFS=ATATATATTATATATATTCATATATATTTTATATATTT,TATATATTTATATATTATATATATTTATATAT,TA,TATATATTTTATATATT,ATTTATATATTATATAT;STRUC=<VC54191>	HPRC,HGSVC,1KG-ONT	No	1.616	Yes	NA,NA	NA	NA
chr12:82640270	388156	INS	132	0.7947	0.6944	8	NA	NA	NA	NA	NA	NA	NA	NA	NA	No	ID=12-82640096-82640105-TA,12-82640088-82640126-ATATATATTATATATATTCATATATATTTTATATATTT,12-82640125-82640134-TA,12-82640142-82640151-TA,12-82640144-82640161-TATATATTTTATATATT,12-82640168-82640177-TA,12-82640178-82640187-TA,12-82640209-82640260-ATTTATATATTATATAT,12-82640219-82640228-TA,12-82640221-82640285-TATATATTTATATATTATATATATTTATATAT,12-82640236-82640245-TA,12-82640268-82640277-TA,12-82640285-82640294-TA,12-82640341-82640350-TA,12-82640404-82640413-TA;MOTIFS=ATATATATTATATATATTCATATATATTTTATATATTT,TATATATTTATATATTATATATATTTATATAT,TA,TATATATTTTATATATT,ATTTATATATTATATAT;STRUC=<VC54191>	HPRC,HGSVC,1KG-ONT	Yes	1.616	Yes	NA,NA	NA	NA
chr12:82640287	388157	INS	121	0.8974	0.3845	61	NA	NA	NA	NA	NA	NA	NA	NA	NA	No	ID=12-82640096-82640105-TA,12-82640088-82640126-ATATATATTATATATATTCATATATATTTTATATATTT,12-82640125-82640134-TA,12-82640142-82640151-TA,12-82640144-82640161-TATATATTTTATATATT,12-82640168-82640177-TA,12-82640178-82640187-TA,12-82640209-82640260-ATTTATATATTATATAT,12-82640219-82640228-TA,12-82640221-82640285-TATATATTTATATATTATATATATTTATATAT,12-82640236-82640245-TA,12-82640268-82640277-TA,12-82640285-82640294-TA,12-82640341-82640350-TA,12-82640404-82640413-TA;MOTIFS=ATATATATTATATATATTCATATATATTTTATATATTT,TATATATTTATATATTATATATATTTATATAT,TA,TATATATTTTATATATT,ATTTATATATTATATAT;STRUC=<VC54191>	HPRC,HGSVC,1KG-ONT	Yes	1.616	Yes	NA,NA	NA	NA
chr12:82640314	388158	INS	171	0.811	0.6618	12	NA	NA	NA	NA	NA	NA	NA	NA	NA	No	ID=12-82640096-82640105-TA,12-82640088-82640126-ATATATATTATATATATTCATATATATTTTATATATTT,12-82640125-82640134-TA,12-82640142-82640151-TA,12-82640144-82640161-TATATATTTTATATATT,12-82640168-82640177-TA,12-82640178-82640187-TA,12-82640209-82640260-ATTTATATATTATATAT,12-82640219-82640228-TA,12-82640221-82640285-TATATATTTATATATTATATATATTTATATAT,12-82640236-82640245-TA,12-82640268-82640277-TA,12-82640285-82640294-TA,12-82640341-82640350-TA,12-82640404-82640413-TA;MOTIFS=ATATATATTATATATATTCATATATATTTTATATATTT,TATATATTTATATATTATATATATTTATATAT,TA,TATATATTTTATATATT,ATTTATATATTATATAT;STRUC=<VC54191>	HPRC,HGSVC,1KG-ONT	Yes	1.616	Yes	NA,NA	NA	NA
chr12:82640314	388159	INS	94	0.8637	0.6617	28	NA	NA	NA	NA	NA	NA	NA	NA	NA	No	ID=12-82640096-82640105-TA,12-82640088-82640126-ATATATATTATATATATTCATATATATTTTATATATTT,12-82640125-82640134-TA,12-82640142-82640151-TA,12-82640144-82640161-TATATATTTTATATATT,12-82640168-82640177-TA,12-82640178-82640187-TA,12-82640209-82640260-ATTTATATATTATATAT,12-82640219-82640228-TA,12-82640221-82640285-TATATATTTATATATTATATATATTTATATAT,12-82640236-82640245-TA,12-82640268-82640277-TA,12-82640285-82640294-TA,12-82640341-82640350-TA,12-82640404-82640413-TA;MOTIFS=ATATATATTATATATATTCATATATATTTTATATATTT,TATATATTTATATATTATATATATTTATATAT,TA,TATATATTTTATATATT,ATTTATATATTATATAT;STRUC=<VC54191>	HPRC,HGSVC,1KG-ONT	Yes	1.616	Yes	NA,NA	NA	NA
chr12:82659182	388160	INS	74	0.8901	0.4312	117	NA	NA	NA	NA	NA	NA	NA	NA	NA	No	NA	HPRC,HGSVC,1KG-ONT	Yes	1.616	Yes	NA,NA	NA	NA
chr12:82667718	388161	INS	335	0.9325	0.2449	199	NA	NA	NA	NA	NA	NA	NA	NA	NA	No	NA	HPRC,HGSVC,1KG-ONT	Yes	10.82	Yes	NA,NA	NA	NA
chr12:82667719	388162	INS	359	0.901	0.3647	2	NA	NA	NA	NA	NA	NA	NA	NA	NA	No	NA	HPRC,HGSVC,1KG-ONT	Yes	10.82	Yes	NA,NA	NA	NA
chr12:82668253	388163	INS	52	0.8927	0.4133	1	NA	NA	NA	NA	NA	NA	NA	NA	NA	No	ID=12-82668188-82668209-TTTC,12-82668237-82668250-TCTT,12-82668279-82668297-TTCC,12-82668296-82668305-TTC,12-82668304-82668321-CCTC,12-82668359-82668372-TC;MOTIFS=TCTT,TC,TTC,TTTC,TTCC,CCTC;STRUC=<VC54193>	NA	Yes	2.538	No	NA,NA	NA	NA
chr12:82694246	388164	INS	322	0.9485	0.2268	3	TMTC2(0.0016871,0.639)	NA	NA	NA	NA	NA	NA	NA	NA	No	NA	HPRC,1KG-ONT	Yes	6.753	Yes	NA,NA	NA	NA
chr12:82729863	388165	DEL	102	0.8919	0.4117	1	TMTC2(0.0016871,0.639)	NA	NA	NA	NA	NA	NA	NA	NA	No	NA	NA	No	1.004	No	NA,NA	NA	NA
chr12:82749266	388166	DEL	2751	0.8051	0.6874	4	TMTC2(0.0016871,0.639)	NA	NA	NA	NA	NA	NA	NA	NA	No	ID=12-82749495-82749504-T;MOTIFS=T;STRUC=<TR833202>,ID=12-82749719-82749742-TTTC;MOTIFS=TTTC;STRUC=<TR833203>,ID=12-82749739-82749755-T;MOTIFS=T;STRUC=<TR833204>,ID=12-82749885-82749894-CAC;MOTIFS=CAC;STRUC=<TR833205>,ID=12-82750154-82750162-T;MOTIFS=T;STRUC=<TR833206>,ID=12-82750241-82750252-T;MOTIFS=T;STRUC=<TR833207>,ID=12-82750615-82750624-ATA;MOTIFS=ATA;STRUC=(ATA)n,ID=12-82750645-82750656-TAT;MOTIFS=TAT;STRUC=<TR833208>,ID=12-82750794-82750804-TTC;MOTIFS=TTC;STRUC=<TR833209>,ID=12-82751532-82751545-ATA;MOTIFS=ATA;STRUC=<TR833210>,ID=12-82751540-82751564-AATAA;MOTIFS=AATAA;STRUC=<TR833211>	NA	Yes	6.632	No	NA,NA	NA	NA
chr12:82844966	388167	DEL	5838	0.8234	0.654	17	TMTC2(0.0016871,0.639)	NA	NA	NA	NA	NA	NA	NA	NA	No	ID=12-82845226-82845253-A;MOTIFS=A;STRUC=<TR833357>,ID=12-82845252-82845274-AT;MOTIFS=AT;STRUC=<TR833358>,ID=12-82845943-82845957-T;MOTIFS=T;STRUC=<TR833359>,ID=12-82846363-82846371-A;MOTIFS=A;STRUC=<TR833360>,ID=12-82847940-82847951-ATA;MOTIFS=ATA;STRUC=<TR833361>,ID=12-82848145-82848154-GAA;MOTIFS=GAA;STRUC=<TR833362>,ID=12-82848574-82848589-AATG;MOTIFS=AATG;STRUC=<TR833363>	HPRC,1KG-ONT	Yes	9.949	Yes	NA,NA	NA	NA
chr12:82850963	388168	DEL	366	0.8218	0.6455	2	TMTC2(0.0016871,0.639)	NA	NA	NA	NA	NA	NA	NA	NA	No	ID=12-82851120-82851130-TGA;MOTIFS=TGA;STRUC=<TR833364>,ID=12-82851128-82851137-ATA;MOTIFS=ATA;STRUC=<TR833365>,ID=12-82851290-82851300-GTG;MOTIFS=GTG;STRUC=<TR833366>	NA	Yes	0.446	No	NA,NA	NA	NA
chr12:82874773	388169	INS	346	0.8625	0.4925	3	TMTC2(0.0016871,0.639)	NA	NA	NA	NA	NA	NA	NA	NA	No	NA	NA	Yes	3.322	No	NA,NA	NA	NA
chr12:82876028	388175	INS	149	0.8516	0.5409	50	TMTC2(0.0016871,0.639)	NA	NA	NA	NA	NA	NA	NA	NA	No	ID=12-82875899-82875920-A,12-82875977-82875987-GTT,12-82876020-82876026-GTG,12-82876025-82876040-GGC,12-82876028-82876068-GGT,12-82876066-82876080-TGA,12-82876097-82876122-TGG,12-82876100-82876130-TGGTGGTGGTGGTGGTGGTGGTATTAGTAA,12-82876130-82876155-TGG;MOTIFS=GTT,TGA,TGG,TGGTGGTGGTGGTGGTGGTGGTATTAGTAA,GGC,A,GGT,GTG;STRUC=<VC54209>	HPRC,HGSVC	Yes	2.538	Yes	NA,NA	NA	NA
chr12:82876028	388173	INS	82	0.8059	0.6651	3	TMTC2(0.0016871,0.639)	NA	NA	NA	NA	NA	NA	NA	NA	No	ID=12-82875899-82875920-A,12-82875977-82875987-GTT,12-82876020-82876026-GTG,12-82876025-82876040-GGC,12-82876028-82876068-GGT,12-82876066-82876080-TGA,12-82876097-82876122-TGG,12-82876100-82876130-TGGTGGTGGTGGTGGTGGTGGTATTAGTAA,12-82876130-82876155-TGG;MOTIFS=GTT,TGA,TGG,TGGTGGTGGTGGTGGTGGTGGTATTAGTAA,GGC,A,GGT,GTG;STRUC=<VC54209>	HPRC,HGSVC,1KG-ONT	Yes	2.538	No	NA,NA	NA	NA
chr12:82876028	388170	INS	306	0.9073	0.3982	2	TMTC2(0.0016871,0.639)	NA	NA	NA	NA	NA	NA	NA	NA	No	ID=12-82875899-82875920-A,12-82875977-82875987-GTT,12-82876020-82876026-GTG,12-82876025-82876040-GGC,12-82876028-82876068-GGT,12-82876066-82876080-TGA,12-82876097-82876122-TGG,12-82876100-82876130-TGGTGGTGGTGGTGGTGGTGGTATTAGTAA,12-82876130-82876155-TGG;MOTIFS=GTT,TGA,TGG,TGGTGGTGGTGGTGGTGGTGGTATTAGTAA,GGC,A,GGT,GTG;STRUC=<VC54209>	HPRC,HGSVC,1KG-ONT	No	2.538	No	NA,NA	NA	NA
chr12:82876028	388171	INS	70	0.8906	0.3882	18	TMTC2(0.0016871,0.639)	NA	NA	NA	NA	NA	NA	NA	NA	No	ID=12-82875899-82875920-A,12-82875977-82875987-GTT,12-82876020-82876026-GTG,12-82876025-82876040-GGC,12-82876028-82876068-GGT,12-82876066-82876080-TGA,12-82876097-82876122-TGG,12-82876100-82876130-TGGTGGTGGTGGTGGTGGTGGTATTAGTAA,12-82876130-82876155-TGG;MOTIFS=GTT,TGA,TGG,TGGTGGTGGTGGTGGTGGTGGTATTAGTAA,GGC,A,GGT,GTG;STRUC=<VC54209>	HPRC,HGSVC,1KG-ONT	Yes	2.538	No	NA,NA	NA	NA
chr12:82876028	388172	INS	76	0.8868	0.4409	43	TMTC2(0.0016871,0.639)	NA	NA	NA	NA	NA	NA	NA	NA	No	ID=12-82875899-82875920-A,12-82875977-82875987-GTT,12-82876020-82876026-GTG,12-82876025-82876040-GGC,12-82876028-82876068-GGT,12-82876066-82876080-TGA,12-82876097-82876122-TGG,12-82876100-82876130-TGGTGGTGGTGGTGGTGGTGGTATTAGTAA,12-82876130-82876155-TGG;MOTIFS=GTT,TGA,TGG,TGGTGGTGGTGGTGGTGGTGGTATTAGTAA,GGC,A,GGT,GTG;STRUC=<VC54209>	HPRC,HGSVC,1KG-ONT	Yes	2.538	Yes	NA,NA	NA	NA
chr12:82876028	388174	INS	70	0.8787	0.4534	6	TMTC2(0.0016871,0.639)	NA	NA	NA	NA	NA	NA	NA	NA	No	ID=12-82875899-82875920-A,12-82875977-82875987-GTT,12-82876020-82876026-GTG,12-82876025-82876040-GGC,12-82876028-82876068-GGT,12-82876066-82876080-TGA,12-82876097-82876122-TGG,12-82876100-82876130-TGGTGGTGGTGGTGGTGGTGGTATTAGTAA,12-82876130-82876155-TGG;MOTIFS=GTT,TGA,TGG,TGGTGGTGGTGGTGGTGGTGGTATTAGTAA,GGC,A,GGT,GTG;STRUC=<VC54209>	HPRC,HGSVC,1KG-ONT	Yes	2.538	No	NA,NA	NA	NA
chr12:82876028	388176	INS	161	0.8689	0.5027	2	TMTC2(0.0016871,0.639)	NA	NA	NA	NA	NA	NA	NA	NA	No	ID=12-82875899-82875920-A,12-82875977-82875987-GTT,12-82876020-82876026-GTG,12-82876025-82876040-GGC,12-82876028-82876068-GGT,12-82876066-82876080-TGA,12-82876097-82876122-TGG,12-82876100-82876130-TGGTGGTGGTGGTGGTGGTGGTATTAGTAA,12-82876130-82876155-TGG;MOTIFS=GTT,TGA,TGG,TGGTGGTGGTGGTGGTGGTGGTATTAGTAA,GGC,A,GGT,GTG;STRUC=<VC54209>	HPRC,HGSVC	Yes	2.538	No	NA,NA	NA	NA
chr12:82876028	388177	INS	119	0.7917	0.6971	3	TMTC2(0.0016871,0.639)	NA	NA	NA	NA	NA	NA	NA	NA	No	ID=12-82875899-82875920-A,12-82875977-82875987-GTT,12-82876020-82876026-GTG,12-82876025-82876040-GGC,12-82876028-82876068-GGT,12-82876066-82876080-TGA,12-82876097-82876122-TGG,12-82876100-82876130-TGGTGGTGGTGGTGGTGGTGGTATTAGTAA,12-82876130-82876155-TGG;MOTIFS=GTT,TGA,TGG,TGGTGGTGGTGGTGGTGGTGGTATTAGTAA,GGC,A,GGT,GTG;STRUC=<VC54209>	HPRC,HGSVC	Yes	2.538	No	NA,NA	NA	NA
chr12:82876028	388178	INS	97	0.8044	0.6874	10	TMTC2(0.0016871,0.639)	NA	NA	NA	NA	NA	NA	NA	NA	No	ID=12-82875899-82875920-A,12-82875977-82875987-GTT,12-82876020-82876026-GTG,12-82876025-82876040-GGC,12-82876028-82876068-GGT,12-82876066-82876080-TGA,12-82876097-82876122-TGG,12-82876100-82876130-TGGTGGTGGTGGTGGTGGTGGTATTAGTAA,12-82876130-82876155-TGG;MOTIFS=GTT,TGA,TGG,TGGTGGTGGTGGTGGTGGTGGTATTAGTAA,GGC,A,GGT,GTG;STRUC=<VC54209>	HPRC,HGSVC,1KG-ONT	Yes	2.538	No	NA,NA	NA	NA
chr12:82876030	388179	INS	288	0.921	0.5703	2	TMTC2(0.0016871,0.639)	NA	NA	NA	NA	NA	NA	NA	NA	No	ID=12-82875899-82875920-A,12-82875977-82875987-GTT,12-82876020-82876026-GTG,12-82876025-82876040-GGC,12-82876028-82876068-GGT,12-82876066-82876080-TGA,12-82876097-82876122-TGG,12-82876100-82876130-TGGTGGTGGTGGTGGTGGTGGTATTAGTAA,12-82876130-82876155-TGG;MOTIFS=GTT,TGA,TGG,TGGTGGTGGTGGTGGTGGTGGTATTAGTAA,GGC,A,GGT,GTG;STRUC=<VC54209>	HPRC,HGSVC,1KG-ONT	No	2.538	No	NA,NA	NA	NA
chr12:82876030	388180	INS	91	0.8761	0.4791	32	TMTC2(0.0016871,0.639)	NA	NA	NA	NA	NA	NA	NA	NA	No	ID=12-82875899-82875920-A,12-82875977-82875987-GTT,12-82876020-82876026-GTG,12-82876025-82876040-GGC,12-82876028-82876068-GGT,12-82876066-82876080-TGA,12-82876097-82876122-TGG,12-82876100-82876130-TGGTGGTGGTGGTGGTGGTGGTATTAGTAA,12-82876130-82876155-TGG;MOTIFS=GTT,TGA,TGG,TGGTGGTGGTGGTGGTGGTGGTATTAGTAA,GGC,A,GGT,GTG;STRUC=<VC54209>	HPRC,HGSVC,1KG-ONT	Yes	2.538	Yes	NA,NA	NA	NA
chr12:82876039	388183	INS	341	0.8233	0.6529	3	TMTC2(0.0016871,0.639)	NA	NA	NA	NA	NA	NA	NA	NA	No	ID=12-82875899-82875920-A,12-82875977-82875987-GTT,12-82876020-82876026-GTG,12-82876025-82876040-GGC,12-82876028-82876068-GGT,12-82876066-82876080-TGA,12-82876097-82876122-TGG,12-82876100-82876130-TGGTGGTGGTGGTGGTGGTGGTATTAGTAA,12-82876130-82876155-TGG;MOTIFS=GTT,TGA,TGG,TGGTGGTGGTGGTGGTGGTGGTATTAGTAA,GGC,A,GGT,GTG;STRUC=<VC54209>	HPRC,HGSVC,1KG-ONT	No	2.538	No	NA,NA	NA	NA
chr12:82876039	388182	INS	381	0.8441	0.5608	2	TMTC2(0.0016871,0.639)	NA	NA	NA	NA	NA	NA	NA	NA	No	ID=12-82875899-82875920-A,12-82875977-82875987-GTT,12-82876020-82876026-GTG,12-82876025-82876040-GGC,12-82876028-82876068-GGT,12-82876066-82876080-TGA,12-82876097-82876122-TGG,12-82876100-82876130-TGGTGGTGGTGGTGGTGGTGGTATTAGTAA,12-82876130-82876155-TGG;MOTIFS=GTT,TGA,TGG,TGGTGGTGGTGGTGGTGGTGGTATTAGTAA,GGC,A,GGT,GTG;STRUC=<VC54209>	HPRC,HGSVC,1KG-ONT	No	2.538	No	NA,NA	NA	NA
chr12:82876039	388181	INS	99	0.8913	0.4028	5	TMTC2(0.0016871,0.639)	NA	NA	NA	NA	NA	NA	NA	NA	No	ID=12-82875899-82875920-A,12-82875977-82875987-GTT,12-82876020-82876026-GTG,12-82876025-82876040-GGC,12-82876028-82876068-GGT,12-82876066-82876080-TGA,12-82876097-82876122-TGG,12-82876100-82876130-TGGTGGTGGTGGTGGTGGTGGTATTAGTAA,12-82876130-82876155-TGG;MOTIFS=GTT,TGA,TGG,TGGTGGTGGTGGTGGTGGTGGTATTAGTAA,GGC,A,GGT,GTG;STRUC=<VC54209>	HPRC,HGSVC,1KG-ONT	Yes	2.538	No	NA,NA	NA	NA
chr12:82876040	388184	INS	606	0.8556	0.5998	9	TMTC2(0.0016871,0.639)	NA	NA	NA	NA	NA	NA	NA	NA	No	ID=12-82875899-82875920-A,12-82875977-82875987-GTT,12-82876020-82876026-GTG,12-82876025-82876040-GGC,12-82876028-82876068-GGT,12-82876066-82876080-TGA,12-82876097-82876122-TGG,12-82876100-82876130-TGGTGGTGGTGGTGGTGGTGGTATTAGTAA,12-82876130-82876155-TGG;MOTIFS=GTT,TGA,TGG,TGGTGGTGGTGGTGGTGGTGGTATTAGTAA,GGC,A,GGT,GTG;STRUC=<VC54209>	HGSVC	No	2.538	No	NA,NA	NA	NA
chr12:82876042	388185	INS	288	0.8744	0.4895	1	TMTC2(0.0016871,0.639)	NA	NA	NA	NA	NA	NA	NA	NA	No	ID=12-82875899-82875920-A,12-82875977-82875987-GTT,12-82876020-82876026-GTG,12-82876025-82876040-GGC,12-82876028-82876068-GGT,12-82876066-82876080-TGA,12-82876097-82876122-TGG,12-82876100-82876130-TGGTGGTGGTGGTGGTGGTGGTATTAGTAA,12-82876130-82876155-TGG;MOTIFS=GTT,TGA,TGG,TGGTGGTGGTGGTGGTGGTGGTATTAGTAA,GGC,A,GGT,GTG;STRUC=<VC54209>	HPRC,HGSVC,1KG-ONT	No	2.538	No	NA,NA	NA	NA
chr12:82876042	388186	INS	167	0.8222	0.6667	7	TMTC2(0.0016871,0.639)	NA	NA	NA	NA	NA	NA	NA	NA	No	ID=12-82875899-82875920-A,12-82875977-82875987-GTT,12-82876020-82876026-GTG,12-82876025-82876040-GGC,12-82876028-82876068-GGT,12-82876066-82876080-TGA,12-82876097-82876122-TGG,12-82876100-82876130-TGGTGGTGGTGGTGGTGGTGGTATTAGTAA,12-82876130-82876155-TGG;MOTIFS=GTT,TGA,TGG,TGGTGGTGGTGGTGGTGGTGGTATTAGTAA,GGC,A,GGT,GTG;STRUC=<VC54209>	HPRC,HGSVC	Yes	2.538	No	NA,NA	NA	NA
chr12:82876042	388187	INS	255	0.8669	0.4937	11	TMTC2(0.0016871,0.639)	NA	NA	NA	NA	NA	NA	NA	NA	No	ID=12-82875899-82875920-A,12-82875977-82875987-GTT,12-82876020-82876026-GTG,12-82876025-82876040-GGC,12-82876028-82876068-GGT,12-82876066-82876080-TGA,12-82876097-82876122-TGG,12-82876100-82876130-TGGTGGTGGTGGTGGTGGTGGTATTAGTAA,12-82876130-82876155-TGG;MOTIFS=GTT,TGA,TGG,TGGTGGTGGTGGTGGTGGTGGTATTAGTAA,GGC,A,GGT,GTG;STRUC=<VC54209>	HPRC,HGSVC,1KG-ONT	No	2.538	Yes	NA,NA	NA	NA
chr12:82876042	388188	INS	437	0.8377	0.5905	2	TMTC2(0.0016871,0.639)	NA	NA	NA	NA	NA	NA	NA	NA	No	ID=12-82875899-82875920-A,12-82875977-82875987-GTT,12-82876020-82876026-GTG,12-82876025-82876040-GGC,12-82876028-82876068-GGT,12-82876066-82876080-TGA,12-82876097-82876122-TGG,12-82876100-82876130-TGGTGGTGGTGGTGGTGGTGGTATTAGTAA,12-82876130-82876155-TGG;MOTIFS=GTT,TGA,TGG,TGGTGGTGGTGGTGGTGGTGGTATTAGTAA,GGC,A,GGT,GTG;STRUC=<VC54209>	HGSVC	No	2.538	No	NA,NA	NA	NA
chr12:82876042	388189	INS	76	0.8424	0.5765	12	TMTC2(0.0016871,0.639)	NA	NA	NA	NA	NA	NA	NA	NA	No	ID=12-82875899-82875920-A,12-82875977-82875987-GTT,12-82876020-82876026-GTG,12-82876025-82876040-GGC,12-82876028-82876068-GGT,12-82876066-82876080-TGA,12-82876097-82876122-TGG,12-82876100-82876130-TGGTGGTGGTGGTGGTGGTGGTATTAGTAA,12-82876130-82876155-TGG;MOTIFS=GTT,TGA,TGG,TGGTGGTGGTGGTGGTGGTGGTATTAGTAA,GGC,A,GGT,GTG;STRUC=<VC54209>	HPRC,HGSVC,1KG-ONT	Yes	2.538	No	NA,NA	NA	NA
chr12:82876045	388190	DEL	52	0.8948	0.412	8	TMTC2(0.0016871,0.639)	NA	NA	NA	NA	NA	NA	NA	NA	No	ID=12-82875899-82875920-A,12-82875977-82875987-GTT,12-82876020-82876026-GTG,12-82876025-82876040-GGC,12-82876028-82876068-GGT,12-82876066-82876080-TGA,12-82876097-82876122-TGG,12-82876100-82876130-TGGTGGTGGTGGTGGTGGTGGTATTAGTAA,12-82876130-82876155-TGG;MOTIFS=GTT,TGA,TGG,TGGTGGTGGTGGTGGTGGTGGTATTAGTAA,GGC,A,GGT,GTG;STRUC=<VC54209>	NA	No	1.604	Yes	NA,NA	NA	NA
chr12:82876046	388192	INS	141	0.8501	0.5489	3	TMTC2(0.0016871,0.639)	NA	NA	NA	NA	NA	NA	NA	NA	No	ID=12-82875899-82875920-A,12-82875977-82875987-GTT,12-82876020-82876026-GTG,12-82876025-82876040-GGC,12-82876028-82876068-GGT,12-82876066-82876080-TGA,12-82876097-82876122-TGG,12-82876100-82876130-TGGTGGTGGTGGTGGTGGTGGTATTAGTAA,12-82876130-82876155-TGG;MOTIFS=GTT,TGA,TGG,TGGTGGTGGTGGTGGTGGTGGTATTAGTAA,GGC,A,GGT,GTG;STRUC=<VC54209>	HPRC,HGSVC	Yes	2.538	No	NA,NA	NA	NA
chr12:82876046	388191	INS	194	0.8535	0.5562	4	TMTC2(0.0016871,0.639)	NA	NA	NA	NA	NA	NA	NA	NA	No	ID=12-82875899-82875920-A,12-82875977-82875987-GTT,12-82876020-82876026-GTG,12-82876025-82876040-GGC,12-82876028-82876068-GGT,12-82876066-82876080-TGA,12-82876097-82876122-TGG,12-82876100-82876130-TGGTGGTGGTGGTGGTGGTGGTATTAGTAA,12-82876130-82876155-TGG;MOTIFS=GTT,TGA,TGG,TGGTGGTGGTGGTGGTGGTGGTATTAGTAA,GGC,A,GGT,GTG;STRUC=<VC54209>	HPRC,HGSVC	Yes	2.538	Yes	NA,NA	NA	NA
chr12:82876047	388193	INS	224	0.805	0.6942	2	TMTC2(0.0016871,0.639)	NA	NA	NA	NA	NA	NA	NA	NA	No	ID=12-82875899-82875920-A,12-82875977-82875987-GTT,12-82876020-82876026-GTG,12-82876025-82876040-GGC,12-82876028-82876068-GGT,12-82876066-82876080-TGA,12-82876097-82876122-TGG,12-82876100-82876130-TGGTGGTGGTGGTGGTGGTGGTATTAGTAA,12-82876130-82876155-TGG;MOTIFS=GTT,TGA,TGG,TGGTGGTGGTGGTGGTGGTGGTATTAGTAA,GGC,A,GGT,GTG;STRUC=<VC54209>	HPRC,HGSVC,1KG-ONT	Yes	2.538	Yes	NA,NA	NA	NA
chr12:82876048	388202	INS	326	0.934	0.236	16	TMTC2(0.0016871,0.639)	NA	NA	NA	NA	NA	NA	NA	NA	No	ID=12-82875899-82875920-A,12-82875977-82875987-GTT,12-82876020-82876026-GTG,12-82876025-82876040-GGC,12-82876028-82876068-GGT,12-82876066-82876080-TGA,12-82876097-82876122-TGG,12-82876100-82876130-TGGTGGTGGTGGTGGTGGTGGTATTAGTAA,12-82876130-82876155-TGG;MOTIFS=GTT,TGA,TGG,TGGTGGTGGTGGTGGTGGTGGTATTAGTAA,GGC,A,GGT,GTG;STRUC=<VC54209>	HPRC,HGSVC,1KG-ONT	No	2.538	No	NA,NA	NA	NA
chr12:82876048	388201	INS	232	0.8404	0.5966	44	TMTC2(0.0016871,0.639)	NA	NA	NA	NA	NA	NA	NA	NA	No	ID=12-82875899-82875920-A,12-82875977-82875987-GTT,12-82876020-82876026-GTG,12-82876025-82876040-GGC,12-82876028-82876068-GGT,12-82876066-82876080-TGA,12-82876097-82876122-TGG,12-82876100-82876130-TGGTGGTGGTGGTGGTGGTGGTATTAGTAA,12-82876130-82876155-TGG;MOTIFS=GTT,TGA,TGG,TGGTGGTGGTGGTGGTGGTGGTATTAGTAA,GGC,A,GGT,GTG;STRUC=<VC54209>	HPRC,HGSVC,1KG-ONT	Yes	2.538	Yes	NA,NA	NA	NA
chr12:82876048	388200	INS	106	0.9238	0.2954	6	TMTC2(0.0016871,0.639)	NA	NA	NA	NA	NA	NA	NA	NA	No	ID=12-82875899-82875920-A,12-82875977-82875987-GTT,12-82876020-82876026-GTG,12-82876025-82876040-GGC,12-82876028-82876068-GGT,12-82876066-82876080-TGA,12-82876097-82876122-TGG,12-82876100-82876130-TGGTGGTGGTGGTGGTGGTGGTATTAGTAA,12-82876130-82876155-TGG;MOTIFS=GTT,TGA,TGG,TGGTGGTGGTGGTGGTGGTGGTATTAGTAA,GGC,A,GGT,GTG;STRUC=<VC54209>	HPRC,HGSVC,1KG-ONT	Yes	2.538	Yes	NA,NA	NA	NA
chr12:82876048	388198	INS	138	0.7997	0.692	15	TMTC2(0.0016871,0.639)	NA	NA	NA	NA	NA	NA	NA	NA	No	ID=12-82875899-82875920-A,12-82875977-82875987-GTT,12-82876020-82876026-GTG,12-82876025-82876040-GGC,12-82876028-82876068-GGT,12-82876066-82876080-TGA,12-82876097-82876122-TGG,12-82876100-82876130-TGGTGGTGGTGGTGGTGGTGGTATTAGTAA,12-82876130-82876155-TGG;MOTIFS=GTT,TGA,TGG,TGGTGGTGGTGGTGGTGGTGGTATTAGTAA,GGC,A,GGT,GTG;STRUC=<VC54209>	HPRC,HGSVC	Yes	2.538	Yes	NA,NA	NA	NA
chr12:82876048	388199	INS	533	0.8286	0.6408	3	TMTC2(0.0016871,0.639)	NA	NA	NA	NA	NA	NA	NA	NA	No	ID=12-82875899-82875920-A,12-82875977-82875987-GTT,12-82876020-82876026-GTG,12-82876025-82876040-GGC,12-82876028-82876068-GGT,12-82876066-82876080-TGA,12-82876097-82876122-TGG,12-82876100-82876130-TGGTGGTGGTGGTGGTGGTGGTATTAGTAA,12-82876130-82876155-TGG;MOTIFS=GTT,TGA,TGG,TGGTGGTGGTGGTGGTGGTGGTATTAGTAA,GGC,A,GGT,GTG;STRUC=<VC54209>	HGSVC	No	2.538	No	NA,NA	NA	NA
chr12:82876048	388203	INS	472	0.8566	0.5394	2	TMTC2(0.0016871,0.639)	NA	NA	NA	NA	NA	NA	NA	NA	No	ID=12-82875899-82875920-A,12-82875977-82875987-GTT,12-82876020-82876026-GTG,12-82876025-82876040-GGC,12-82876028-82876068-GGT,12-82876066-82876080-TGA,12-82876097-82876122-TGG,12-82876100-82876130-TGGTGGTGGTGGTGGTGGTGGTATTAGTAA,12-82876130-82876155-TGG;MOTIFS=GTT,TGA,TGG,TGGTGGTGGTGGTGGTGGTGGTATTAGTAA,GGC,A,GGT,GTG;STRUC=<VC54209>	HGSVC	No	2.538	No	NA,NA	NA	NA
chr12:82876048	388204	INS	420	0.8378	0.6442	12	TMTC2(0.0016871,0.639)	NA	NA	NA	NA	NA	NA	NA	NA	No	ID=12-82875899-82875920-A,12-82875977-82875987-GTT,12-82876020-82876026-GTG,12-82876025-82876040-GGC,12-82876028-82876068-GGT,12-82876066-82876080-TGA,12-82876097-82876122-TGG,12-82876100-82876130-TGGTGGTGGTGGTGGTGGTGGTATTAGTAA,12-82876130-82876155-TGG;MOTIFS=GTT,TGA,TGG,TGGTGGTGGTGGTGGTGGTGGTATTAGTAA,GGC,A,GGT,GTG;STRUC=<VC54209>	HGSVC	No	2.538	Yes	NA,NA	NA	NA
chr12:82876048	388205	INS	122	0.835	0.5823	1	TMTC2(0.0016871,0.639)	NA	NA	NA	NA	NA	NA	NA	NA	No	ID=12-82875899-82875920-A,12-82875977-82875987-GTT,12-82876020-82876026-GTG,12-82876025-82876040-GGC,12-82876028-82876068-GGT,12-82876066-82876080-TGA,12-82876097-82876122-TGG,12-82876100-82876130-TGGTGGTGGTGGTGGTGGTGGTATTAGTAA,12-82876130-82876155-TGG;MOTIFS=GTT,TGA,TGG,TGGTGGTGGTGGTGGTGGTGGTATTAGTAA,GGC,A,GGT,GTG;STRUC=<VC54209>	HPRC,HGSVC	Yes	2.538	No	NA,NA	NA	NA
chr12:82876048	388206	INS	85	0.8787	0.4959	62	TMTC2(0.0016871,0.639)	NA	NA	NA	NA	NA	NA	NA	NA	No	ID=12-82875899-82875920-A,12-82875977-82875987-GTT,12-82876020-82876026-GTG,12-82876025-82876040-GGC,12-82876028-82876068-GGT,12-82876066-82876080-TGA,12-82876097-82876122-TGG,12-82876100-82876130-TGGTGGTGGTGGTGGTGGTGGTATTAGTAA,12-82876130-82876155-TGG;MOTIFS=GTT,TGA,TGG,TGGTGGTGGTGGTGGTGGTGGTATTAGTAA,GGC,A,GGT,GTG;STRUC=<VC54209>	HPRC,HGSVC,1KG-ONT	Yes	2.538	Yes	NA,NA	NA	NA
chr12:82876048	388197	INS	342	0.9195	0.3106	4	TMTC2(0.0016871,0.639)	NA	NA	NA	NA	NA	NA	NA	NA	No	ID=12-82875899-82875920-A,12-82875977-82875987-GTT,12-82876020-82876026-GTG,12-82876025-82876040-GGC,12-82876028-82876068-GGT,12-82876066-82876080-TGA,12-82876097-82876122-TGG,12-82876100-82876130-TGGTGGTGGTGGTGGTGGTGGTATTAGTAA,12-82876130-82876155-TGG;MOTIFS=GTT,TGA,TGG,TGGTGGTGGTGGTGGTGGTGGTATTAGTAA,GGC,A,GGT,GTG;STRUC=<VC54209>	HPRC,HGSVC,1KG-ONT	No	2.538	No	NA,NA	NA	NA
chr12:82876048	388196	INS	647	0.8749	0.465	2	TMTC2(0.0016871,0.639)	NA	NA	NA	NA	NA	NA	NA	NA	No	ID=12-82875899-82875920-A,12-82875977-82875987-GTT,12-82876020-82876026-GTG,12-82876025-82876040-GGC,12-82876028-82876068-GGT,12-82876066-82876080-TGA,12-82876097-82876122-TGG,12-82876100-82876130-TGGTGGTGGTGGTGGTGGTGGTATTAGTAA,12-82876130-82876155-TGG;MOTIFS=GTT,TGA,TGG,TGGTGGTGGTGGTGGTGGTGGTATTAGTAA,GGC,A,GGT,GTG;STRUC=<VC54209>	HGSVC	No	2.538	No	NA,NA	NA	NA
chr12:82876048	388195	INS	600	0.8206	0.6513	1	TMTC2(0.0016871,0.639)	NA	NA	NA	NA	NA	NA	NA	NA	No	ID=12-82875899-82875920-A,12-82875977-82875987-GTT,12-82876020-82876026-GTG,12-82876025-82876040-GGC,12-82876028-82876068-GGT,12-82876066-82876080-TGA,12-82876097-82876122-TGG,12-82876100-82876130-TGGTGGTGGTGGTGGTGGTGGTATTAGTAA,12-82876130-82876155-TGG;MOTIFS=GTT,TGA,TGG,TGGTGGTGGTGGTGGTGGTGGTATTAGTAA,GGC,A,GGT,GTG;STRUC=<VC54209>	HGSVC	No	2.538	No	NA,NA	NA	NA
chr12:82876048	388194	INS	683	0.8642	0.4766	3	TMTC2(0.0016871,0.639)	NA	NA	NA	NA	NA	NA	NA	NA	No	ID=12-82875899-82875920-A,12-82875977-82875987-GTT,12-82876020-82876026-GTG,12-82876025-82876040-GGC,12-82876028-82876068-GGT,12-82876066-82876080-TGA,12-82876097-82876122-TGG,12-82876100-82876130-TGGTGGTGGTGGTGGTGGTGGTATTAGTAA,12-82876130-82876155-TGG;MOTIFS=GTT,TGA,TGG,TGGTGGTGGTGGTGGTGGTGGTATTAGTAA,GGC,A,GGT,GTG;STRUC=<VC54209>	HGSVC	No	2.538	No	NA,NA	NA	NA
chr12:82876050	388208	INS	200	0.8138	0.6668	10	TMTC2(0.0016871,0.639)	NA	NA	NA	NA	NA	NA	NA	NA	No	ID=12-82875899-82875920-A,12-82875977-82875987-GTT,12-82876020-82876026-GTG,12-82876025-82876040-GGC,12-82876028-82876068-GGT,12-82876066-82876080-TGA,12-82876097-82876122-TGG,12-82876100-82876130-TGGTGGTGGTGGTGGTGGTGGTATTAGTAA,12-82876130-82876155-TGG;MOTIFS=GTT,TGA,TGG,TGGTGGTGGTGGTGGTGGTGGTATTAGTAA,GGC,A,GGT,GTG;STRUC=<VC54209>	HPRC,HGSVC	Yes	2.538	Yes	NA,NA	NA	NA
chr12:82876050	388209	INS	106	0.7992	0.6903	14	TMTC2(0.0016871,0.639)	NA	NA	NA	NA	NA	NA	NA	NA	No	ID=12-82875899-82875920-A,12-82875977-82875987-GTT,12-82876020-82876026-GTG,12-82876025-82876040-GGC,12-82876028-82876068-GGT,12-82876066-82876080-TGA,12-82876097-82876122-TGG,12-82876100-82876130-TGGTGGTGGTGGTGGTGGTGGTATTAGTAA,12-82876130-82876155-TGG;MOTIFS=GTT,TGA,TGG,TGGTGGTGGTGGTGGTGGTGGTATTAGTAA,GGC,A,GGT,GTG;STRUC=<VC54209>	HPRC,HGSVC,1KG-ONT	Yes	2.538	Yes	NA,NA	NA	NA
chr12:82876050	388210	INS	394	0.8492	0.5704	10	TMTC2(0.0016871,0.639)	NA	NA	NA	NA	NA	NA	NA	NA	No	ID=12-82875899-82875920-A,12-82875977-82875987-GTT,12-82876020-82876026-GTG,12-82876025-82876040-GGC,12-82876028-82876068-GGT,12-82876066-82876080-TGA,12-82876097-82876122-TGG,12-82876100-82876130-TGGTGGTGGTGGTGGTGGTGGTATTAGTAA,12-82876130-82876155-TGG;MOTIFS=GTT,TGA,TGG,TGGTGGTGGTGGTGGTGGTGGTATTAGTAA,GGC,A,GGT,GTG;STRUC=<VC54209>	HPRC,HGSVC,1KG-ONT	No	2.538	Yes	NA,NA	NA	NA
chr12:82876050	388207	INS	67	0.8456	0.6375	25	TMTC2(0.0016871,0.639)	NA	NA	NA	NA	NA	NA	NA	NA	No	ID=12-82875899-82875920-A,12-82875977-82875987-GTT,12-82876020-82876026-GTG,12-82876025-82876040-GGC,12-82876028-82876068-GGT,12-82876066-82876080-TGA,12-82876097-82876122-TGG,12-82876100-82876130-TGGTGGTGGTGGTGGTGGTGGTATTAGTAA,12-82876130-82876155-TGG;MOTIFS=GTT,TGA,TGG,TGGTGGTGGTGGTGGTGGTGGTATTAGTAA,GGC,A,GGT,GTG;STRUC=<VC54209>	HPRC,HGSVC,1KG-ONT	Yes	2.538	Yes	NA,NA	NA	NA
chr12:82876050	388211	INS	270	0.8377	0.6028	3	TMTC2(0.0016871,0.639)	NA	NA	NA	NA	NA	NA	NA	NA	No	ID=12-82875899-82875920-A,12-82875977-82875987-GTT,12-82876020-82876026-GTG,12-82876025-82876040-GGC,12-82876028-82876068-GGT,12-82876066-82876080-TGA,12-82876097-82876122-TGG,12-82876100-82876130-TGGTGGTGGTGGTGGTGGTGGTATTAGTAA,12-82876130-82876155-TGG;MOTIFS=GTT,TGA,TGG,TGGTGGTGGTGGTGGTGGTGGTATTAGTAA,GGC,A,GGT,GTG;STRUC=<VC54209>	HPRC,HGSVC,1KG-ONT	No	2.538	No	NA,NA	NA	NA
chr12:82876050	388212	INS	149	0.9605	0.175	2	TMTC2(0.0016871,0.639)	NA	NA	NA	NA	NA	NA	NA	NA	No	ID=12-82875899-82875920-A,12-82875977-82875987-GTT,12-82876020-82876026-GTG,12-82876025-82876040-GGC,12-82876028-82876068-GGT,12-82876066-82876080-TGA,12-82876097-82876122-TGG,12-82876100-82876130-TGGTGGTGGTGGTGGTGGTGGTATTAGTAA,12-82876130-82876155-TGG;MOTIFS=GTT,TGA,TGG,TGGTGGTGGTGGTGGTGGTGGTATTAGTAA,GGC,A,GGT,GTG;STRUC=<VC54209>	HPRC,HGSVC	Yes	2.538	No	NA,NA	NA	NA
chr12:82876050	388213	INS	253	0.8075	0.6717	1	TMTC2(0.0016871,0.639)	NA	NA	NA	NA	NA	NA	NA	NA	No	ID=12-82875899-82875920-A,12-82875977-82875987-GTT,12-82876020-82876026-GTG,12-82876025-82876040-GGC,12-82876028-82876068-GGT,12-82876066-82876080-TGA,12-82876097-82876122-TGG,12-82876100-82876130-TGGTGGTGGTGGTGGTGGTGGTATTAGTAA,12-82876130-82876155-TGG;MOTIFS=GTT,TGA,TGG,TGGTGGTGGTGGTGGTGGTGGTATTAGTAA,GGC,A,GGT,GTG;STRUC=<VC54209>	HPRC,HGSVC,1KG-ONT	No	2.538	No	NA,NA	NA	NA
chr12:82876050	388214	INS	158	0.8517	0.5521	8	TMTC2(0.0016871,0.639)	NA	NA	NA	NA	NA	NA	NA	NA	No	ID=12-82875899-82875920-A,12-82875977-82875987-GTT,12-82876020-82876026-GTG,12-82876025-82876040-GGC,12-82876028-82876068-GGT,12-82876066-82876080-TGA,12-82876097-82876122-TGG,12-82876100-82876130-TGGTGGTGGTGGTGGTGGTGGTATTAGTAA,12-82876130-82876155-TGG;MOTIFS=GTT,TGA,TGG,TGGTGGTGGTGGTGGTGGTGGTATTAGTAA,GGC,A,GGT,GTG;STRUC=<VC54209>	HPRC,HGSVC	Yes	2.538	Yes	NA,NA	NA	NA
chr12:82876050	388215	INS	305	0.8448	0.5784	2	TMTC2(0.0016871,0.639)	NA	NA	NA	NA	NA	NA	NA	NA	No	ID=12-82875899-82875920-A,12-82875977-82875987-GTT,12-82876020-82876026-GTG,12-82876025-82876040-GGC,12-82876028-82876068-GGT,12-82876066-82876080-TGA,12-82876097-82876122-TGG,12-82876100-82876130-TGGTGGTGGTGGTGGTGGTGGTATTAGTAA,12-82876130-82876155-TGG;MOTIFS=GTT,TGA,TGG,TGGTGGTGGTGGTGGTGGTGGTATTAGTAA,GGC,A,GGT,GTG;STRUC=<VC54209>	HPRC,HGSVC,1KG-ONT	No	2.538	No	NA,NA	NA	NA
chr12:82876054	388219	INS	58	0.8636	0.5187	4	TMTC2(0.0016871,0.639)	NA	NA	NA	NA	NA	NA	NA	NA	No	ID=12-82875899-82875920-A,12-82875977-82875987-GTT,12-82876020-82876026-GTG,12-82876025-82876040-GGC,12-82876028-82876068-GGT,12-82876066-82876080-TGA,12-82876097-82876122-TGG,12-82876100-82876130-TGGTGGTGGTGGTGGTGGTGGTATTAGTAA,12-82876130-82876155-TGG;MOTIFS=GTT,TGA,TGG,TGGTGGTGGTGGTGGTGGTGGTATTAGTAA,GGC,A,GGT,GTG;STRUC=<VC54209>	HPRC,HGSVC,1KG-ONT	No	2.538	No	NA,NA	NA	NA
chr12:82876054	388218	INS	55	0.8464	0.5762	7	TMTC2(0.0016871,0.639)	NA	NA	NA	NA	NA	NA	NA	NA	No	ID=12-82875899-82875920-A,12-82875977-82875987-GTT,12-82876020-82876026-GTG,12-82876025-82876040-GGC,12-82876028-82876068-GGT,12-82876066-82876080-TGA,12-82876097-82876122-TGG,12-82876100-82876130-TGGTGGTGGTGGTGGTGGTGGTATTAGTAA,12-82876130-82876155-TGG;MOTIFS=GTT,TGA,TGG,TGGTGGTGGTGGTGGTGGTGGTATTAGTAA,GGC,A,GGT,GTG;STRUC=<VC54209>	HPRC,HGSVC	No	2.538	Yes	NA,NA	NA	NA
chr12:82876054	388217	INS	52	0.854	0.5992	10	TMTC2(0.0016871,0.639)	NA	NA	NA	NA	NA	NA	NA	NA	No	ID=12-82875899-82875920-A,12-82875977-82875987-GTT,12-82876020-82876026-GTG,12-82876025-82876040-GGC,12-82876028-82876068-GGT,12-82876066-82876080-TGA,12-82876097-82876122-TGG,12-82876100-82876130-TGGTGGTGGTGGTGGTGGTGGTATTAGTAA,12-82876130-82876155-TGG;MOTIFS=GTT,TGA,TGG,TGGTGGTGGTGGTGGTGGTGGTATTAGTAA,GGC,A,GGT,GTG;STRUC=<VC54209>	HPRC	No	2.538	Yes	NA,NA	NA	NA
chr12:82876054	388216	INS	186	0.95	0.2263	6	TMTC2(0.0016871,0.639)	NA	NA	NA	NA	NA	NA	NA	NA	No	ID=12-82875899-82875920-A,12-82875977-82875987-GTT,12-82876020-82876026-GTG,12-82876025-82876040-GGC,12-82876028-82876068-GGT,12-82876066-82876080-TGA,12-82876097-82876122-TGG,12-82876100-82876130-TGGTGGTGGTGGTGGTGGTGGTATTAGTAA,12-82876130-82876155-TGG;MOTIFS=GTT,TGA,TGG,TGGTGGTGGTGGTGGTGGTGGTATTAGTAA,GGC,A,GGT,GTG;STRUC=<VC54209>	HPRC,HGSVC	Yes	2.538	Yes	NA,NA	NA	NA
chr12:82876056	388220	DEL	100	0.8147	0.6541	62	TMTC2(0.0016871,0.639)	NA	NA	NA	NA	NA	NA	NA	NA	No	ID=12-82875899-82875920-A,12-82875977-82875987-GTT,12-82876020-82876026-GTG,12-82876025-82876040-GGC,12-82876028-82876068-GGT,12-82876066-82876080-TGA,12-82876097-82876122-TGG,12-82876100-82876130-TGGTGGTGGTGGTGGTGGTGGTATTAGTAA,12-82876130-82876155-TGG;MOTIFS=GTT,TGA,TGG,TGGTGGTGGTGGTGGTGGTGGTATTAGTAA,GGC,A,GGT,GTG;STRUC=<VC54209>	HPRC,HGSVC,1KG-ONT	No	1.747	Yes	NA,NA	NA	NA
chr12:82876068	388221	INS	497	0.8507	0.578	3	TMTC2(0.0016871,0.639)	NA	NA	NA	NA	NA	NA	NA	NA	No	ID=12-82875899-82875920-A,12-82875977-82875987-GTT,12-82876020-82876026-GTG,12-82876025-82876040-GGC,12-82876028-82876068-GGT,12-82876066-82876080-TGA,12-82876097-82876122-TGG,12-82876100-82876130-TGGTGGTGGTGGTGGTGGTGGTATTAGTAA,12-82876130-82876155-TGG;MOTIFS=GTT,TGA,TGG,TGGTGGTGGTGGTGGTGGTGGTATTAGTAA,GGC,A,GGT,GTG;STRUC=<VC54209>	HGSVC	No	2.538	No	NA,NA	NA	NA
chr12:82876068	388222	INS	270	0.8797	0.472	2	TMTC2(0.0016871,0.639)	NA	NA	NA	NA	NA	NA	NA	NA	No	ID=12-82875899-82875920-A,12-82875977-82875987-GTT,12-82876020-82876026-GTG,12-82876025-82876040-GGC,12-82876028-82876068-GGT,12-82876066-82876080-TGA,12-82876097-82876122-TGG,12-82876100-82876130-TGGTGGTGGTGGTGGTGGTGGTATTAGTAA,12-82876130-82876155-TGG;MOTIFS=GTT,TGA,TGG,TGGTGGTGGTGGTGGTGGTGGTATTAGTAA,GGC,A,GGT,GTG;STRUC=<VC54209>	HPRC,HGSVC,1KG-ONT	No	2.538	No	NA,NA	NA	NA
chr12:82876069	388223	INS	257	0.8259	0.6097	5	TMTC2(0.0016871,0.639)	NA	NA	NA	NA	NA	NA	NA	NA	No	ID=12-82875899-82875920-A,12-82875977-82875987-GTT,12-82876020-82876026-GTG,12-82876025-82876040-GGC,12-82876028-82876068-GGT,12-82876066-82876080-TGA,12-82876097-82876122-TGG,12-82876100-82876130-TGGTGGTGGTGGTGGTGGTGGTATTAGTAA,12-82876130-82876155-TGG;MOTIFS=GTT,TGA,TGG,TGGTGGTGGTGGTGGTGGTGGTATTAGTAA,GGC,A,GGT,GTG;STRUC=<VC54209>	HPRC,HGSVC,1KG-ONT	No	2.538	No	NA,NA	NA	NA
chr12:82876072	388224	INS	202	0.8589	0.527	2	TMTC2(0.0016871,0.639)	NA	NA	NA	NA	NA	NA	NA	NA	No	ID=12-82875899-82875920-A,12-82875977-82875987-GTT,12-82876020-82876026-GTG,12-82876025-82876040-GGC,12-82876028-82876068-GGT,12-82876066-82876080-TGA,12-82876097-82876122-TGG,12-82876100-82876130-TGGTGGTGGTGGTGGTGGTGGTATTAGTAA,12-82876130-82876155-TGG;MOTIFS=GTT,TGA,TGG,TGGTGGTGGTGGTGGTGGTGGTATTAGTAA,GGC,A,GGT,GTG;STRUC=<VC54209>	HPRC,HGSVC	Yes	2.538	No	NA,NA	NA	NA
chr12:82876072	388225	INS	139	0.8379	0.6461	2	TMTC2(0.0016871,0.639)	NA	NA	NA	NA	NA	NA	NA	NA	No	ID=12-82875899-82875920-A,12-82875977-82875987-GTT,12-82876020-82876026-GTG,12-82876025-82876040-GGC,12-82876028-82876068-GGT,12-82876066-82876080-TGA,12-82876097-82876122-TGG,12-82876100-82876130-TGGTGGTGGTGGTGGTGGTGGTATTAGTAA,12-82876130-82876155-TGG;MOTIFS=GTT,TGA,TGG,TGGTGGTGGTGGTGGTGGTGGTATTAGTAA,GGC,A,GGT,GTG;STRUC=<VC54209>	HPRC,HGSVC	Yes	2.538	No	NA,NA	NA	NA
chr12:82876072	388229	INS	73	0.8682	0.4657	20	TMTC2(0.0016871,0.639)	NA	NA	NA	NA	NA	NA	NA	NA	No	ID=12-82875899-82875920-A,12-82875977-82875987-GTT,12-82876020-82876026-GTG,12-82876025-82876040-GGC,12-82876028-82876068-GGT,12-82876066-82876080-TGA,12-82876097-82876122-TGG,12-82876100-82876130-TGGTGGTGGTGGTGGTGGTGGTATTAGTAA,12-82876130-82876155-TGG;MOTIFS=GTT,TGA,TGG,TGGTGGTGGTGGTGGTGGTGGTATTAGTAA,GGC,A,GGT,GTG;STRUC=<VC54209>	HPRC,HGSVC,1KG-ONT	Yes	2.538	Yes	NA,NA	NA	NA
chr12:82876072	388228	INS	115	0.8975	0.4748	3	TMTC2(0.0016871,0.639)	NA	NA	NA	NA	NA	NA	NA	NA	No	ID=12-82875899-82875920-A,12-82875977-82875987-GTT,12-82876020-82876026-GTG,12-82876025-82876040-GGC,12-82876028-82876068-GGT,12-82876066-82876080-TGA,12-82876097-82876122-TGG,12-82876100-82876130-TGGTGGTGGTGGTGGTGGTGGTATTAGTAA,12-82876130-82876155-TGG;MOTIFS=GTT,TGA,TGG,TGGTGGTGGTGGTGGTGGTGGTATTAGTAA,GGC,A,GGT,GTG;STRUC=<VC54209>	HPRC,HGSVC,1KG-ONT	Yes	2.538	No	NA,NA	NA	NA
chr12:82876072	388227	INS	82	0.8023	0.6817	22	TMTC2(0.0016871,0.639)	NA	NA	NA	NA	NA	NA	NA	NA	No	ID=12-82875899-82875920-A,12-82875977-82875987-GTT,12-82876020-82876026-GTG,12-82876025-82876040-GGC,12-82876028-82876068-GGT,12-82876066-82876080-TGA,12-82876097-82876122-TGG,12-82876100-82876130-TGGTGGTGGTGGTGGTGGTGGTATTAGTAA,12-82876130-82876155-TGG;MOTIFS=GTT,TGA,TGG,TGGTGGTGGTGGTGGTGGTGGTATTAGTAA,GGC,A,GGT,GTG;STRUC=<VC54209>	HPRC,HGSVC,1KG-ONT	Yes	2.538	No	NA,NA	NA	NA
chr12:82876072	388226	INS	246	0.867	0.4923	2	TMTC2(0.0016871,0.639)	NA	NA	NA	NA	NA	NA	NA	NA	No	ID=12-82875899-82875920-A,12-82875977-82875987-GTT,12-82876020-82876026-GTG,12-82876025-82876040-GGC,12-82876028-82876068-GGT,12-82876066-82876080-TGA,12-82876097-82876122-TGG,12-82876100-82876130-TGGTGGTGGTGGTGGTGGTGGTATTAGTAA,12-82876130-82876155-TGG;MOTIFS=GTT,TGA,TGG,TGGTGGTGGTGGTGGTGGTGGTATTAGTAA,GGC,A,GGT,GTG;STRUC=<VC54209>	HPRC,HGSVC,1KG-ONT	Yes	2.538	No	NA,NA	NA	NA
chr12:82876075	388240	INS	110	0.8609	0.5072	1	TMTC2(0.0016871,0.639)	NA	NA	NA	NA	NA	NA	NA	NA	No	ID=12-82875899-82875920-A,12-82875977-82875987-GTT,12-82876020-82876026-GTG,12-82876025-82876040-GGC,12-82876028-82876068-GGT,12-82876066-82876080-TGA,12-82876097-82876122-TGG,12-82876100-82876130-TGGTGGTGGTGGTGGTGGTGGTATTAGTAA,12-82876130-82876155-TGG;MOTIFS=GTT,TGA,TGG,TGGTGGTGGTGGTGGTGGTGGTATTAGTAA,GGC,A,GGT,GTG;STRUC=<VC54209>	HPRC,HGSVC,1KG-ONT	Yes	2.538	No	NA,NA	NA	NA
chr12:82876075	388241	INS	469	0.8528	0.542	1	TMTC2(0.0016871,0.639)	NA	NA	NA	NA	NA	NA	NA	NA	No	ID=12-82875899-82875920-A,12-82875977-82875987-GTT,12-82876020-82876026-GTG,12-82876025-82876040-GGC,12-82876028-82876068-GGT,12-82876066-82876080-TGA,12-82876097-82876122-TGG,12-82876100-82876130-TGGTGGTGGTGGTGGTGGTGGTATTAGTAA,12-82876130-82876155-TGG;MOTIFS=GTT,TGA,TGG,TGGTGGTGGTGGTGGTGGTGGTATTAGTAA,GGC,A,GGT,GTG;STRUC=<VC54209>	HGSVC	No	2.538	No	NA,NA	NA	NA
chr12:82876075	388253	INS	285	0.8667	0.6468	5	TMTC2(0.0016871,0.639)	NA	NA	NA	NA	NA	NA	NA	NA	No	ID=12-82875899-82875920-A,12-82875977-82875987-GTT,12-82876020-82876026-GTG,12-82876025-82876040-GGC,12-82876028-82876068-GGT,12-82876066-82876080-TGA,12-82876097-82876122-TGG,12-82876100-82876130-TGGTGGTGGTGGTGGTGGTGGTATTAGTAA,12-82876130-82876155-TGG;MOTIFS=GTT,TGA,TGG,TGGTGGTGGTGGTGGTGGTGGTATTAGTAA,GGC,A,GGT,GTG;STRUC=<VC54209>	HPRC,HGSVC,1KG-ONT	No	2.538	Yes	NA,NA	NA	NA
chr12:82876075	388252	INS	203	0.8131	0.6702	2	TMTC2(0.0016871,0.639)	NA	NA	NA	NA	NA	NA	NA	NA	No	ID=12-82875899-82875920-A,12-82875977-82875987-GTT,12-82876020-82876026-GTG,12-82876025-82876040-GGC,12-82876028-82876068-GGT,12-82876066-82876080-TGA,12-82876097-82876122-TGG,12-82876100-82876130-TGGTGGTGGTGGTGGTGGTGGTATTAGTAA,12-82876130-82876155-TGG;MOTIFS=GTT,TGA,TGG,TGGTGGTGGTGGTGGTGGTGGTATTAGTAA,GGC,A,GGT,GTG;STRUC=<VC54209>	HPRC,HGSVC	Yes	2.538	No	NA,NA	NA	NA
chr12:82876075	388251	INS	188	0.8413	0.5892	5	TMTC2(0.0016871,0.639)	NA	NA	NA	NA	NA	NA	NA	NA	No	ID=12-82875899-82875920-A,12-82875977-82875987-GTT,12-82876020-82876026-GTG,12-82876025-82876040-GGC,12-82876028-82876068-GGT,12-82876066-82876080-TGA,12-82876097-82876122-TGG,12-82876100-82876130-TGGTGGTGGTGGTGGTGGTGGTATTAGTAA,12-82876130-82876155-TGG;MOTIFS=GTT,TGA,TGG,TGGTGGTGGTGGTGGTGGTGGTATTAGTAA,GGC,A,GGT,GTG;STRUC=<VC54209>	HPRC,HGSVC	Yes	2.538	No	NA,NA	NA	NA
chr12:82876075	388250	INS	221	0.8567	0.5364	4	TMTC2(0.0016871,0.639)	NA	NA	NA	NA	NA	NA	NA	NA	No	ID=12-82875899-82875920-A,12-82875977-82875987-GTT,12-82876020-82876026-GTG,12-82876025-82876040-GGC,12-82876028-82876068-GGT,12-82876066-82876080-TGA,12-82876097-82876122-TGG,12-82876100-82876130-TGGTGGTGGTGGTGGTGGTGGTATTAGTAA,12-82876130-82876155-TGG;MOTIFS=GTT,TGA,TGG,TGGTGGTGGTGGTGGTGGTGGTATTAGTAA,GGC,A,GGT,GTG;STRUC=<VC54209>	HPRC,HGSVC,1KG-ONT	Yes	2.538	No	NA,NA	NA	NA
chr12:82876075	388249	INS	206	0.8181	0.6921	2	TMTC2(0.0016871,0.639)	NA	NA	NA	NA	NA	NA	NA	NA	No	ID=12-82875899-82875920-A,12-82875977-82875987-GTT,12-82876020-82876026-GTG,12-82876025-82876040-GGC,12-82876028-82876068-GGT,12-82876066-82876080-TGA,12-82876097-82876122-TGG,12-82876100-82876130-TGGTGGTGGTGGTGGTGGTGGTATTAGTAA,12-82876130-82876155-TGG;MOTIFS=GTT,TGA,TGG,TGGTGGTGGTGGTGGTGGTGGTATTAGTAA,GGC,A,GGT,GTG;STRUC=<VC54209>	HPRC,HGSVC,1KG-ONT	Yes	2.538	No	NA,NA	NA	NA
chr12:82876075	388248	INS	303	0.9404	0.2305	3	TMTC2(0.0016871,0.639)	NA	NA	NA	NA	NA	NA	NA	NA	No	ID=12-82875899-82875920-A,12-82875977-82875987-GTT,12-82876020-82876026-GTG,12-82876025-82876040-GGC,12-82876028-82876068-GGT,12-82876066-82876080-TGA,12-82876097-82876122-TGG,12-82876100-82876130-TGGTGGTGGTGGTGGTGGTGGTATTAGTAA,12-82876130-82876155-TGG;MOTIFS=GTT,TGA,TGG,TGGTGGTGGTGGTGGTGGTGGTATTAGTAA,GGC,A,GGT,GTG;STRUC=<VC54209>	HPRC,HGSVC,1KG-ONT	No	2.538	No	NA,NA	NA	NA
chr12:82876075	388247	INS	139	0.8698	0.478	5	TMTC2(0.0016871,0.639)	NA	NA	NA	NA	NA	NA	NA	NA	No	ID=12-82875899-82875920-A,12-82875977-82875987-GTT,12-82876020-82876026-GTG,12-82876025-82876040-GGC,12-82876028-82876068-GGT,12-82876066-82876080-TGA,12-82876097-82876122-TGG,12-82876100-82876130-TGGTGGTGGTGGTGGTGGTGGTATTAGTAA,12-82876130-82876155-TGG;MOTIFS=GTT,TGA,TGG,TGGTGGTGGTGGTGGTGGTGGTATTAGTAA,GGC,A,GGT,GTG;STRUC=<VC54209>	HPRC,HGSVC	Yes	2.538	No	NA,NA	NA	NA
chr12:82876075	388246	INS	287	0.862	0.5222	9	TMTC2(0.0016871,0.639)	NA	NA	NA	NA	NA	NA	NA	NA	No	ID=12-82875899-82875920-A,12-82875977-82875987-GTT,12-82876020-82876026-GTG,12-82876025-82876040-GGC,12-82876028-82876068-GGT,12-82876066-82876080-TGA,12-82876097-82876122-TGG,12-82876100-82876130-TGGTGGTGGTGGTGGTGGTGGTATTAGTAA,12-82876130-82876155-TGG;MOTIFS=GTT,TGA,TGG,TGGTGGTGGTGGTGGTGGTGGTATTAGTAA,GGC,A,GGT,GTG;STRUC=<VC54209>	HPRC,HGSVC,1KG-ONT	No	2.538	Yes	NA,NA	NA	NA
chr12:82876075	388245	INS	320	0.9017	0.3616	4	TMTC2(0.0016871,0.639)	NA	NA	NA	NA	NA	NA	NA	NA	No	ID=12-82875899-82875920-A,12-82875977-82875987-GTT,12-82876020-82876026-GTG,12-82876025-82876040-GGC,12-82876028-82876068-GGT,12-82876066-82876080-TGA,12-82876097-82876122-TGG,12-82876100-82876130-TGGTGGTGGTGGTGGTGGTGGTATTAGTAA,12-82876130-82876155-TGG;MOTIFS=GTT,TGA,TGG,TGGTGGTGGTGGTGGTGGTGGTATTAGTAA,GGC,A,GGT,GTG;STRUC=<VC54209>	HPRC,HGSVC,1KG-ONT	No	2.538	No	NA,NA	NA	NA
chr12:82876075	388244	INS	287	0.9584	0.1943	1	TMTC2(0.0016871,0.639)	NA	NA	NA	NA	NA	NA	NA	NA	No	ID=12-82875899-82875920-A,12-82875977-82875987-GTT,12-82876020-82876026-GTG,12-82876025-82876040-GGC,12-82876028-82876068-GGT,12-82876066-82876080-TGA,12-82876097-82876122-TGG,12-82876100-82876130-TGGTGGTGGTGGTGGTGGTGGTATTAGTAA,12-82876130-82876155-TGG;MOTIFS=GTT,TGA,TGG,TGGTGGTGGTGGTGGTGGTGGTATTAGTAA,GGC,A,GGT,GTG;STRUC=<VC54209>	HPRC,HGSVC,1KG-ONT	No	2.538	No	NA,NA	NA	NA
chr12:82876075	388243	INS	206	0.8543	0.631	1	TMTC2(0.0016871,0.639)	NA	NA	NA	NA	NA	NA	NA	NA	No	ID=12-82875899-82875920-A,12-82875977-82875987-GTT,12-82876020-82876026-GTG,12-82876025-82876040-GGC,12-82876028-82876068-GGT,12-82876066-82876080-TGA,12-82876097-82876122-TGG,12-82876100-82876130-TGGTGGTGGTGGTGGTGGTGGTATTAGTAA,12-82876130-82876155-TGG;MOTIFS=GTT,TGA,TGG,TGGTGGTGGTGGTGGTGGTGGTATTAGTAA,GGC,A,GGT,GTG;STRUC=<VC54209>	HPRC,HGSVC,1KG-ONT	Yes	2.538	No	NA,NA	NA	NA
chr12:82876075	388242	INS	172	0.8566	0.5221	18	TMTC2(0.0016871,0.639)	NA	NA	NA	NA	NA	NA	NA	NA	No	ID=12-82875899-82875920-A,12-82875977-82875987-GTT,12-82876020-82876026-GTG,12-82876025-82876040-GGC,12-82876028-82876068-GGT,12-82876066-82876080-TGA,12-82876097-82876122-TGG,12-82876100-82876130-TGGTGGTGGTGGTGGTGGTGGTATTAGTAA,12-82876130-82876155-TGG;MOTIFS=GTT,TGA,TGG,TGGTGGTGGTGGTGGTGGTGGTATTAGTAA,GGC,A,GGT,GTG;STRUC=<VC54209>	HPRC,HGSVC	Yes	2.538	Yes	NA,NA	NA	NA
chr12:82876075	388231	INS	560	0.8343	0.6127	2	TMTC2(0.0016871,0.639)	NA	NA	NA	NA	NA	NA	NA	NA	No	ID=12-82875899-82875920-A,12-82875977-82875987-GTT,12-82876020-82876026-GTG,12-82876025-82876040-GGC,12-82876028-82876068-GGT,12-82876066-82876080-TGA,12-82876097-82876122-TGG,12-82876100-82876130-TGGTGGTGGTGGTGGTGGTGGTATTAGTAA,12-82876130-82876155-TGG;MOTIFS=GTT,TGA,TGG,TGGTGGTGGTGGTGGTGGTGGTATTAGTAA,GGC,A,GGT,GTG;STRUC=<VC54209>	HGSVC	No	2.538	No	NA,NA	NA	NA
chr12:82876075	388239	INS	58	0.8212	0.6534	1	TMTC2(0.0016871,0.639)	NA	NA	NA	NA	NA	NA	NA	NA	No	ID=12-82875899-82875920-A,12-82875977-82875987-GTT,12-82876020-82876026-GTG,12-82876025-82876040-GGC,12-82876028-82876068-GGT,12-82876066-82876080-TGA,12-82876097-82876122-TGG,12-82876100-82876130-TGGTGGTGGTGGTGGTGGTGGTATTAGTAA,12-82876130-82876155-TGG;MOTIFS=GTT,TGA,TGG,TGGTGGTGGTGGTGGTGGTGGTATTAGTAA,GGC,A,GGT,GTG;STRUC=<VC54209>	HPRC,HGSVC,1KG-ONT	No	2.538	No	NA,NA	NA	NA
chr12:82876075	388238	INS	275	0.8698	0.4781	1	TMTC2(0.0016871,0.639)	NA	NA	NA	NA	NA	NA	NA	NA	No	ID=12-82875899-82875920-A,12-82875977-82875987-GTT,12-82876020-82876026-GTG,12-82876025-82876040-GGC,12-82876028-82876068-GGT,12-82876066-82876080-TGA,12-82876097-82876122-TGG,12-82876100-82876130-TGGTGGTGGTGGTGGTGGTGGTATTAGTAA,12-82876130-82876155-TGG;MOTIFS=GTT,TGA,TGG,TGGTGGTGGTGGTGGTGGTGGTATTAGTAA,GGC,A,GGT,GTG;STRUC=<VC54209>	HPRC,HGSVC,1KG-ONT	No	2.538	No	NA,NA	NA	NA
chr12:82876075	388237	INS	149	0.8762	0.5113	3	TMTC2(0.0016871,0.639)	NA	NA	NA	NA	NA	NA	NA	NA	No	ID=12-82875899-82875920-A,12-82875977-82875987-GTT,12-82876020-82876026-GTG,12-82876025-82876040-GGC,12-82876028-82876068-GGT,12-82876066-82876080-TGA,12-82876097-82876122-TGG,12-82876100-82876130-TGGTGGTGGTGGTGGTGGTGGTATTAGTAA,12-82876130-82876155-TGG;MOTIFS=GTT,TGA,TGG,TGGTGGTGGTGGTGGTGGTGGTATTAGTAA,GGC,A,GGT,GTG;STRUC=<VC54209>	HPRC,HGSVC	Yes	2.538	No	NA,NA	NA	NA
chr12:82876075	388236	INS	188	0.8027	0.6911	22	TMTC2(0.0016871,0.639)	NA	NA	NA	NA	NA	NA	NA	NA	No	ID=12-82875899-82875920-A,12-82875977-82875987-GTT,12-82876020-82876026-GTG,12-82876025-82876040-GGC,12-82876028-82876068-GGT,12-82876066-82876080-TGA,12-82876097-82876122-TGG,12-82876100-82876130-TGGTGGTGGTGGTGGTGGTGGTATTAGTAA,12-82876130-82876155-TGG;MOTIFS=GTT,TGA,TGG,TGGTGGTGGTGGTGGTGGTGGTATTAGTAA,GGC,A,GGT,GTG;STRUC=<VC54209>	HPRC,HGSVC	Yes	2.538	No	NA,NA	NA	NA
chr12:82876075	388235	INS	91	0.827	0.6172	10	TMTC2(0.0016871,0.639)	NA	NA	NA	NA	NA	NA	NA	NA	No	ID=12-82875899-82875920-A,12-82875977-82875987-GTT,12-82876020-82876026-GTG,12-82876025-82876040-GGC,12-82876028-82876068-GGT,12-82876066-82876080-TGA,12-82876097-82876122-TGG,12-82876100-82876130-TGGTGGTGGTGGTGGTGGTGGTATTAGTAA,12-82876130-82876155-TGG;MOTIFS=GTT,TGA,TGG,TGGTGGTGGTGGTGGTGGTGGTATTAGTAA,GGC,A,GGT,GTG;STRUC=<VC54209>	HPRC,HGSVC,1KG-ONT	Yes	2.538	Yes	NA,NA	NA	NA
chr12:82876075	388234	INS	288	0.8749	0.5002	21	TMTC2(0.0016871,0.639)	NA	NA	NA	NA	NA	NA	NA	NA	No	ID=12-82875899-82875920-A,12-82875977-82875987-GTT,12-82876020-82876026-GTG,12-82876025-82876040-GGC,12-82876028-82876068-GGT,12-82876066-82876080-TGA,12-82876097-82876122-TGG,12-82876100-82876130-TGGTGGTGGTGGTGGTGGTGGTATTAGTAA,12-82876130-82876155-TGG;MOTIFS=GTT,TGA,TGG,TGGTGGTGGTGGTGGTGGTGGTATTAGTAA,GGC,A,GGT,GTG;STRUC=<VC54209>	HPRC,HGSVC,1KG-ONT	No	2.538	Yes	NA,NA	NA	NA
chr12:82876075	388233	INS	185	0.9288	0.4218	22	TMTC2(0.0016871,0.639)	NA	NA	NA	NA	NA	NA	NA	NA	No	ID=12-82875899-82875920-A,12-82875977-82875987-GTT,12-82876020-82876026-GTG,12-82876025-82876040-GGC,12-82876028-82876068-GGT,12-82876066-82876080-TGA,12-82876097-82876122-TGG,12-82876100-82876130-TGGTGGTGGTGGTGGTGGTGGTATTAGTAA,12-82876130-82876155-TGG;MOTIFS=GTT,TGA,TGG,TGGTGGTGGTGGTGGTGGTGGTATTAGTAA,GGC,A,GGT,GTG;STRUC=<VC54209>	HPRC,HGSVC	Yes	2.538	Yes	NA,NA	NA	NA
chr12:82876075	388232	INS	230	0.8596	0.5633	3	TMTC2(0.0016871,0.639)	NA	NA	NA	NA	NA	NA	NA	NA	No	ID=12-82875899-82875920-A,12-82875977-82875987-GTT,12-82876020-82876026-GTG,12-82876025-82876040-GGC,12-82876028-82876068-GGT,12-82876066-82876080-TGA,12-82876097-82876122-TGG,12-82876100-82876130-TGGTGGTGGTGGTGGTGGTGGTATTAGTAA,12-82876130-82876155-TGG;MOTIFS=GTT,TGA,TGG,TGGTGGTGGTGGTGGTGGTGGTATTAGTAA,GGC,A,GGT,GTG;STRUC=<VC54209>	HPRC,HGSVC,1KG-ONT	Yes	2.538	No	NA,NA	NA	NA
chr12:82876075	388230	INS	98	0.8674	0.5199	1	TMTC2(0.0016871,0.639)	NA	NA	NA	NA	NA	NA	NA	NA	No	ID=12-82875899-82875920-A,12-82875977-82875987-GTT,12-82876020-82876026-GTG,12-82876025-82876040-GGC,12-82876028-82876068-GGT,12-82876066-82876080-TGA,12-82876097-82876122-TGG,12-82876100-82876130-TGGTGGTGGTGGTGGTGGTGGTATTAGTAA,12-82876130-82876155-TGG;MOTIFS=GTT,TGA,TGG,TGGTGGTGGTGGTGGTGGTGGTATTAGTAA,GGC,A,GGT,GTG;STRUC=<VC54209>	HPRC,HGSVC,1KG-ONT	Yes	2.538	No	NA,NA	NA	NA
chr12:82876078	388254	INS	103	0.8507	0.5302	1	TMTC2(0.0016871,0.639)	NA	NA	NA	NA	NA	NA	NA	NA	No	ID=12-82875899-82875920-A,12-82875977-82875987-GTT,12-82876020-82876026-GTG,12-82876025-82876040-GGC,12-82876028-82876068-GGT,12-82876066-82876080-TGA,12-82876097-82876122-TGG,12-82876100-82876130-TGGTGGTGGTGGTGGTGGTGGTATTAGTAA,12-82876130-82876155-TGG;MOTIFS=GTT,TGA,TGG,TGGTGGTGGTGGTGGTGGTGGTATTAGTAA,GGC,A,GGT,GTG;STRUC=<VC54209>	HPRC,HGSVC,1KG-ONT	Yes	2.538	No	NA,NA	NA	NA
chr12:82876078	388255	INS	509	0.8568	0.5829	2	TMTC2(0.0016871,0.639)	NA	NA	NA	NA	NA	NA	NA	NA	No	ID=12-82875899-82875920-A,12-82875977-82875987-GTT,12-82876020-82876026-GTG,12-82876025-82876040-GGC,12-82876028-82876068-GGT,12-82876066-82876080-TGA,12-82876097-82876122-TGG,12-82876100-82876130-TGGTGGTGGTGGTGGTGGTGGTATTAGTAA,12-82876130-82876155-TGG;MOTIFS=GTT,TGA,TGG,TGGTGGTGGTGGTGGTGGTGGTATTAGTAA,GGC,A,GGT,GTG;STRUC=<VC54209>	HGSVC	No	2.538	No	NA,NA	NA	NA
chr12:82876094	388263	INS	383	0.8647	0.4828	1	TMTC2(0.0016871,0.639)	NA	NA	NA	NA	NA	NA	NA	NA	No	ID=12-82875899-82875920-A,12-82875977-82875987-GTT,12-82876020-82876026-GTG,12-82876025-82876040-GGC,12-82876028-82876068-GGT,12-82876066-82876080-TGA,12-82876097-82876122-TGG,12-82876100-82876130-TGGTGGTGGTGGTGGTGGTGGTATTAGTAA,12-82876130-82876155-TGG;MOTIFS=GTT,TGA,TGG,TGGTGGTGGTGGTGGTGGTGGTATTAGTAA,GGC,A,GGT,GTG;STRUC=<VC54209>	HPRC,HGSVC,1KG-ONT	No	2.538	No	NA,NA	NA	NA
chr12:82876094	388256	INS	76	0.8661	0.4927	17	TMTC2(0.0016871,0.639)	NA	NA	NA	NA	NA	NA	NA	NA	No	ID=12-82875899-82875920-A,12-82875977-82875987-GTT,12-82876020-82876026-GTG,12-82876025-82876040-GGC,12-82876028-82876068-GGT,12-82876066-82876080-TGA,12-82876097-82876122-TGG,12-82876100-82876130-TGGTGGTGGTGGTGGTGGTGGTATTAGTAA,12-82876130-82876155-TGG;MOTIFS=GTT,TGA,TGG,TGGTGGTGGTGGTGGTGGTGGTATTAGTAA,GGC,A,GGT,GTG;STRUC=<VC54209>	HPRC,HGSVC,1KG-ONT	Yes	2.538	Yes	NA,NA	NA	NA
chr12:82876094	388257	INS	201	0.8222	0.6434	1	TMTC2(0.0016871,0.639)	NA	NA	NA	NA	NA	NA	NA	NA	No	ID=12-82875899-82875920-A,12-82875977-82875987-GTT,12-82876020-82876026-GTG,12-82876025-82876040-GGC,12-82876028-82876068-GGT,12-82876066-82876080-TGA,12-82876097-82876122-TGG,12-82876100-82876130-TGGTGGTGGTGGTGGTGGTGGTATTAGTAA,12-82876130-82876155-TGG;MOTIFS=GTT,TGA,TGG,TGGTGGTGGTGGTGGTGGTGGTATTAGTAA,GGC,A,GGT,GTG;STRUC=<VC54209>	HPRC,HGSVC	Yes	2.538	No	NA,NA	NA	NA
chr12:82876094	388258	INS	157	0.8376	0.6043	1	TMTC2(0.0016871,0.639)	NA	NA	NA	NA	NA	NA	NA	NA	No	ID=12-82875899-82875920-A,12-82875977-82875987-GTT,12-82876020-82876026-GTG,12-82876025-82876040-GGC,12-82876028-82876068-GGT,12-82876066-82876080-TGA,12-82876097-82876122-TGG,12-82876100-82876130-TGGTGGTGGTGGTGGTGGTGGTATTAGTAA,12-82876130-82876155-TGG;MOTIFS=GTT,TGA,TGG,TGGTGGTGGTGGTGGTGGTGGTATTAGTAA,GGC,A,GGT,GTG;STRUC=<VC54209>	HPRC,HGSVC	Yes	2.538	No	NA,NA	NA	NA
chr12:82876094	388259	INS	108	0.8659	0.5647	3	TMTC2(0.0016871,0.639)	NA	NA	NA	NA	NA	NA	NA	NA	No	ID=12-82875899-82875920-A,12-82875977-82875987-GTT,12-82876020-82876026-GTG,12-82876025-82876040-GGC,12-82876028-82876068-GGT,12-82876066-82876080-TGA,12-82876097-82876122-TGG,12-82876100-82876130-TGGTGGTGGTGGTGGTGGTGGTATTAGTAA,12-82876130-82876155-TGG;MOTIFS=GTT,TGA,TGG,TGGTGGTGGTGGTGGTGGTGGTATTAGTAA,GGC,A,GGT,GTG;STRUC=<VC54209>	HPRC,HGSVC,1KG-ONT	Yes	2.538	No	NA,NA	NA	NA
chr12:82876094	388260	INS	175	0.8279	0.6259	10	TMTC2(0.0016871,0.639)	NA	NA	NA	NA	NA	NA	NA	NA	No	ID=12-82875899-82875920-A,12-82875977-82875987-GTT,12-82876020-82876026-GTG,12-82876025-82876040-GGC,12-82876028-82876068-GGT,12-82876066-82876080-TGA,12-82876097-82876122-TGG,12-82876100-82876130-TGGTGGTGGTGGTGGTGGTGGTATTAGTAA,12-82876130-82876155-TGG;MOTIFS=GTT,TGA,TGG,TGGTGGTGGTGGTGGTGGTGGTATTAGTAA,GGC,A,GGT,GTG;STRUC=<VC54209>	HPRC,HGSVC	Yes	2.538	No	NA,NA	NA	NA
chr12:82876094	388261	INS	69	0.9093	0.3548	2	TMTC2(0.0016871,0.639)	NA	NA	NA	NA	NA	NA	NA	NA	No	ID=12-82875899-82875920-A,12-82875977-82875987-GTT,12-82876020-82876026-GTG,12-82876025-82876040-GGC,12-82876028-82876068-GGT,12-82876066-82876080-TGA,12-82876097-82876122-TGG,12-82876100-82876130-TGGTGGTGGTGGTGGTGGTGGTATTAGTAA,12-82876130-82876155-TGG;MOTIFS=GTT,TGA,TGG,TGGTGGTGGTGGTGGTGGTGGTATTAGTAA,GGC,A,GGT,GTG;STRUC=<VC54209>	HPRC,HGSVC,1KG-ONT	Yes	2.538	No	NA,NA	NA	NA
chr12:82876094	388262	INS	446	0.8357	0.6091	10	TMTC2(0.0016871,0.639)	NA	NA	NA	NA	NA	NA	NA	NA	No	ID=12-82875899-82875920-A,12-82875977-82875987-GTT,12-82876020-82876026-GTG,12-82876025-82876040-GGC,12-82876028-82876068-GGT,12-82876066-82876080-TGA,12-82876097-82876122-TGG,12-82876100-82876130-TGGTGGTGGTGGTGGTGGTGGTATTAGTAA,12-82876130-82876155-TGG;MOTIFS=GTT,TGA,TGG,TGGTGGTGGTGGTGGTGGTGGTATTAGTAA,GGC,A,GGT,GTG;STRUC=<VC54209>	HGSVC	No	2.538	Yes	NA,NA	NA	NA
chr12:82876097	388269	INS	130	0.8302	0.6233	4	TMTC2(0.0016871,0.639)	NA	NA	NA	NA	NA	NA	NA	NA	No	ID=12-82875899-82875920-A,12-82875977-82875987-GTT,12-82876020-82876026-GTG,12-82876025-82876040-GGC,12-82876028-82876068-GGT,12-82876066-82876080-TGA,12-82876097-82876122-TGG,12-82876100-82876130-TGGTGGTGGTGGTGGTGGTGGTATTAGTAA,12-82876130-82876155-TGG;MOTIFS=GTT,TGA,TGG,TGGTGGTGGTGGTGGTGGTGGTATTAGTAA,GGC,A,GGT,GTG;STRUC=<VC54209>	HPRC,HGSVC	Yes	2.538	Yes	NA,NA	NA	NA
chr12:82876097	388268	INS	203	0.8145	0.6836	1	TMTC2(0.0016871,0.639)	NA	NA	NA	NA	NA	NA	NA	NA	No	ID=12-82875899-82875920-A,12-82875977-82875987-GTT,12-82876020-82876026-GTG,12-82876025-82876040-GGC,12-82876028-82876068-GGT,12-82876066-82876080-TGA,12-82876097-82876122-TGG,12-82876100-82876130-TGGTGGTGGTGGTGGTGGTGGTATTAGTAA,12-82876130-82876155-TGG;MOTIFS=GTT,TGA,TGG,TGGTGGTGGTGGTGGTGGTGGTATTAGTAA,GGC,A,GGT,GTG;STRUC=<VC54209>	HPRC,HGSVC	Yes	2.538	No	NA,NA	NA	NA
chr12:82876097	388267	INS	354	0.8217	0.643	2	TMTC2(0.0016871,0.639)	NA	NA	NA	NA	NA	NA	NA	NA	No	ID=12-82875899-82875920-A,12-82875977-82875987-GTT,12-82876020-82876026-GTG,12-82876025-82876040-GGC,12-82876028-82876068-GGT,12-82876066-82876080-TGA,12-82876097-82876122-TGG,12-82876100-82876130-TGGTGGTGGTGGTGGTGGTGGTATTAGTAA,12-82876130-82876155-TGG;MOTIFS=GTT,TGA,TGG,TGGTGGTGGTGGTGGTGGTGGTATTAGTAA,GGC,A,GGT,GTG;STRUC=<VC54209>	HPRC,HGSVC,1KG-ONT	No	2.538	No	NA,NA	NA	NA
chr12:82876097	388266	INS	399	0.8421	0.6233	2	TMTC2(0.0016871,0.639)	NA	NA	NA	NA	NA	NA	NA	NA	No	ID=12-82875899-82875920-A,12-82875977-82875987-GTT,12-82876020-82876026-GTG,12-82876025-82876040-GGC,12-82876028-82876068-GGT,12-82876066-82876080-TGA,12-82876097-82876122-TGG,12-82876100-82876130-TGGTGGTGGTGGTGGTGGTGGTATTAGTAA,12-82876130-82876155-TGG;MOTIFS=GTT,TGA,TGG,TGGTGGTGGTGGTGGTGGTGGTATTAGTAA,GGC,A,GGT,GTG;STRUC=<VC54209>	HPRC,HGSVC,1KG-ONT	No	2.538	Yes	NA,NA	NA	NA
chr12:82876097	388265	INS	115	0.8552	0.5046	14	TMTC2(0.0016871,0.639)	NA	NA	NA	NA	NA	NA	NA	NA	No	ID=12-82875899-82875920-A,12-82875977-82875987-GTT,12-82876020-82876026-GTG,12-82876025-82876040-GGC,12-82876028-82876068-GGT,12-82876066-82876080-TGA,12-82876097-82876122-TGG,12-82876100-82876130-TGGTGGTGGTGGTGGTGGTGGTATTAGTAA,12-82876130-82876155-TGG;MOTIFS=GTT,TGA,TGG,TGGTGGTGGTGGTGGTGGTGGTATTAGTAA,GGC,A,GGT,GTG;STRUC=<VC54209>	HPRC,HGSVC,1KG-ONT	Yes	2.538	Yes	NA,NA	NA	NA
chr12:82876097	388264	INS	495	0.8477	0.5455	8	TMTC2(0.0016871,0.639)	NA	NA	NA	NA	NA	NA	NA	NA	No	ID=12-82875899-82875920-A,12-82875977-82875987-GTT,12-82876020-82876026-GTG,12-82876025-82876040-GGC,12-82876028-82876068-GGT,12-82876066-82876080-TGA,12-82876097-82876122-TGG,12-82876100-82876130-TGGTGGTGGTGGTGGTGGTGGTATTAGTAA,12-82876130-82876155-TGG;MOTIFS=GTT,TGA,TGG,TGGTGGTGGTGGTGGTGGTGGTATTAGTAA,GGC,A,GGT,GTG;STRUC=<VC54209>	HGSVC	No	2.538	No	NA,NA	NA	NA
chr12:82876100	388270	INS	60	0.8961	0.3963	5	TMTC2(0.0016871,0.639)	NA	NA	NA	NA	NA	NA	NA	NA	No	ID=12-82875899-82875920-A,12-82875977-82875987-GTT,12-82876020-82876026-GTG,12-82876025-82876040-GGC,12-82876028-82876068-GGT,12-82876066-82876080-TGA,12-82876097-82876122-TGG,12-82876100-82876130-TGGTGGTGGTGGTGGTGGTGGTATTAGTAA,12-82876130-82876155-TGG;MOTIFS=GTT,TGA,TGG,TGGTGGTGGTGGTGGTGGTGGTATTAGTAA,GGC,A,GGT,GTG;STRUC=<VC54209>	HPRC,HGSVC,1KG-ONT	No	2.538	No	NA,NA	NA	NA
chr12:82876100	388276	INS	248	0.8676	0.5017	7	TMTC2(0.0016871,0.639)	NA	NA	NA	NA	NA	NA	NA	NA	No	ID=12-82875899-82875920-A,12-82875977-82875987-GTT,12-82876020-82876026-GTG,12-82876025-82876040-GGC,12-82876028-82876068-GGT,12-82876066-82876080-TGA,12-82876097-82876122-TGG,12-82876100-82876130-TGGTGGTGGTGGTGGTGGTGGTATTAGTAA,12-82876130-82876155-TGG;MOTIFS=GTT,TGA,TGG,TGGTGGTGGTGGTGGTGGTGGTATTAGTAA,GGC,A,GGT,GTG;STRUC=<VC54209>	HPRC,HGSVC,1KG-ONT	Yes	2.538	Yes	NA,NA	NA	NA
chr12:82876100	388271	INS	90	0.8355	0.5878	6	TMTC2(0.0016871,0.639)	NA	NA	NA	NA	NA	NA	NA	NA	No	ID=12-82875899-82875920-A,12-82875977-82875987-GTT,12-82876020-82876026-GTG,12-82876025-82876040-GGC,12-82876028-82876068-GGT,12-82876066-82876080-TGA,12-82876097-82876122-TGG,12-82876100-82876130-TGGTGGTGGTGGTGGTGGTGGTATTAGTAA,12-82876130-82876155-TGG;MOTIFS=GTT,TGA,TGG,TGGTGGTGGTGGTGGTGGTGGTATTAGTAA,GGC,A,GGT,GTG;STRUC=<VC54209>	HPRC,HGSVC,1KG-ONT	Yes	2.538	No	NA,NA	NA	NA
chr12:82876100	388272	INS	120	0.91	0.343	6	TMTC2(0.0016871,0.639)	NA	NA	NA	NA	NA	NA	NA	NA	No	ID=12-82875899-82875920-A,12-82875977-82875987-GTT,12-82876020-82876026-GTG,12-82876025-82876040-GGC,12-82876028-82876068-GGT,12-82876066-82876080-TGA,12-82876097-82876122-TGG,12-82876100-82876130-TGGTGGTGGTGGTGGTGGTGGTATTAGTAA,12-82876130-82876155-TGG;MOTIFS=GTT,TGA,TGG,TGGTGGTGGTGGTGGTGGTGGTATTAGTAA,GGC,A,GGT,GTG;STRUC=<VC54209>	HPRC,HGSVC	Yes	2.538	Yes	NA,NA	NA	NA
chr12:82876100	388273	INS	129	0.8396	0.601	3	TMTC2(0.0016871,0.639)	NA	NA	NA	NA	NA	NA	NA	NA	No	ID=12-82875899-82875920-A,12-82875977-82875987-GTT,12-82876020-82876026-GTG,12-82876025-82876040-GGC,12-82876028-82876068-GGT,12-82876066-82876080-TGA,12-82876097-82876122-TGG,12-82876100-82876130-TGGTGGTGGTGGTGGTGGTGGTATTAGTAA,12-82876130-82876155-TGG;MOTIFS=GTT,TGA,TGG,TGGTGGTGGTGGTGGTGGTGGTATTAGTAA,GGC,A,GGT,GTG;STRUC=<VC54209>	HPRC,HGSVC	Yes	2.538	No	NA,NA	NA	NA
chr12:82876100	388274	INS	267	0.8208	0.6531	2	TMTC2(0.0016871,0.639)	NA	NA	NA	NA	NA	NA	NA	NA	No	ID=12-82875899-82875920-A,12-82875977-82875987-GTT,12-82876020-82876026-GTG,12-82876025-82876040-GGC,12-82876028-82876068-GGT,12-82876066-82876080-TGA,12-82876097-82876122-TGG,12-82876100-82876130-TGGTGGTGGTGGTGGTGGTGGTATTAGTAA,12-82876130-82876155-TGG;MOTIFS=GTT,TGA,TGG,TGGTGGTGGTGGTGGTGGTGGTATTAGTAA,GGC,A,GGT,GTG;STRUC=<VC54209>	HPRC,HGSVC,1KG-ONT	No	2.538	Yes	NA,NA	NA	NA
chr12:82876100	388275	INS	212	0.8804	0.4252	6	TMTC2(0.0016871,0.639)	NA	NA	NA	NA	NA	NA	NA	NA	No	ID=12-82875899-82875920-A,12-82875977-82875987-GTT,12-82876020-82876026-GTG,12-82876025-82876040-GGC,12-82876028-82876068-GGT,12-82876066-82876080-TGA,12-82876097-82876122-TGG,12-82876100-82876130-TGGTGGTGGTGGTGGTGGTGGTATTAGTAA,12-82876130-82876155-TGG;MOTIFS=GTT,TGA,TGG,TGGTGGTGGTGGTGGTGGTGGTATTAGTAA,GGC,A,GGT,GTG;STRUC=<VC54209>	HPRC,HGSVC,1KG-ONT	Yes	2.538	Yes	NA,NA	NA	NA
chr12:82876103	388277	INS	116	0.8565	0.5221	5	TMTC2(0.0016871,0.639)	NA	NA	NA	NA	NA	NA	NA	NA	No	ID=12-82875899-82875920-A,12-82875977-82875987-GTT,12-82876020-82876026-GTG,12-82876025-82876040-GGC,12-82876028-82876068-GGT,12-82876066-82876080-TGA,12-82876097-82876122-TGG,12-82876100-82876130-TGGTGGTGGTGGTGGTGGTGGTATTAGTAA,12-82876130-82876155-TGG;MOTIFS=GTT,TGA,TGG,TGGTGGTGGTGGTGGTGGTGGTATTAGTAA,GGC,A,GGT,GTG;STRUC=<VC54209>	HPRC,HGSVC,1KG-ONT	Yes	2.538	Yes	NA,NA	NA	NA
chr12:82876127	388278	INS	103	0.8786	0.4632	11	TMTC2(0.0016871,0.639)	NA	NA	NA	NA	NA	NA	NA	NA	No	ID=12-82875899-82875920-A,12-82875977-82875987-GTT,12-82876020-82876026-GTG,12-82876025-82876040-GGC,12-82876028-82876068-GGT,12-82876066-82876080-TGA,12-82876097-82876122-TGG,12-82876100-82876130-TGGTGGTGGTGGTGGTGGTGGTATTAGTAA,12-82876130-82876155-TGG;MOTIFS=GTT,TGA,TGG,TGGTGGTGGTGGTGGTGGTGGTATTAGTAA,GGC,A,GGT,GTG;STRUC=<VC54209>	HPRC,HGSVC,1KG-ONT	Yes	3.322	No	NA,NA	NA	NA
chr12:82876130	388280	INS	183	0.826	0.6561	2	TMTC2(0.0016871,0.639)	NA	NA	NA	NA	NA	NA	NA	NA	No	ID=12-82875899-82875920-A,12-82875977-82875987-GTT,12-82876020-82876026-GTG,12-82876025-82876040-GGC,12-82876028-82876068-GGT,12-82876066-82876080-TGA,12-82876097-82876122-TGG,12-82876100-82876130-TGGTGGTGGTGGTGGTGGTGGTATTAGTAA,12-82876130-82876155-TGG;MOTIFS=GTT,TGA,TGG,TGGTGGTGGTGGTGGTGGTGGTATTAGTAA,GGC,A,GGT,GTG;STRUC=<VC54209>	HPRC,HGSVC	Yes	3.322	No	NA,NA	NA	NA
chr12:82876130	388281	INS	156	0.8272	0.6449	2	TMTC2(0.0016871,0.639)	NA	NA	NA	NA	NA	NA	NA	NA	No	ID=12-82875899-82875920-A,12-82875977-82875987-GTT,12-82876020-82876026-GTG,12-82876025-82876040-GGC,12-82876028-82876068-GGT,12-82876066-82876080-TGA,12-82876097-82876122-TGG,12-82876100-82876130-TGGTGGTGGTGGTGGTGGTGGTATTAGTAA,12-82876130-82876155-TGG;MOTIFS=GTT,TGA,TGG,TGGTGGTGGTGGTGGTGGTGGTATTAGTAA,GGC,A,GGT,GTG;STRUC=<VC54209>	HPRC,HGSVC	Yes	3.322	No	NA,NA	NA	NA
chr12:82876130	388282	INS	266	0.9316	0.2705	3	TMTC2(0.0016871,0.639)	NA	NA	NA	NA	NA	NA	NA	NA	No	ID=12-82875899-82875920-A,12-82875977-82875987-GTT,12-82876020-82876026-GTG,12-82876025-82876040-GGC,12-82876028-82876068-GGT,12-82876066-82876080-TGA,12-82876097-82876122-TGG,12-82876100-82876130-TGGTGGTGGTGGTGGTGGTGGTATTAGTAA,12-82876130-82876155-TGG;MOTIFS=GTT,TGA,TGG,TGGTGGTGGTGGTGGTGGTGGTATTAGTAA,GGC,A,GGT,GTG;STRUC=<VC54209>	HPRC,HGSVC,1KG-ONT	No	3.322	No	NA,NA	NA	NA
chr12:82876130	388279	INS	271	0.9186	0.3223	4	TMTC2(0.0016871,0.639)	NA	NA	NA	NA	NA	NA	NA	NA	No	ID=12-82875899-82875920-A,12-82875977-82875987-GTT,12-82876020-82876026-GTG,12-82876025-82876040-GGC,12-82876028-82876068-GGT,12-82876066-82876080-TGA,12-82876097-82876122-TGG,12-82876100-82876130-TGGTGGTGGTGGTGGTGGTGGTATTAGTAA,12-82876130-82876155-TGG;MOTIFS=GTT,TGA,TGG,TGGTGGTGGTGGTGGTGGTGGTATTAGTAA,GGC,A,GGT,GTG;STRUC=<VC54209>	HPRC,HGSVC,1KG-ONT	No	3.322	No	NA,NA	NA	NA
chr12:82876139	388283	INS	287	0.9035	0.3782	1	TMTC2(0.0016871,0.639)	NA	NA	NA	NA	NA	NA	NA	NA	No	ID=12-82875899-82875920-A,12-82875977-82875987-GTT,12-82876020-82876026-GTG,12-82876025-82876040-GGC,12-82876028-82876068-GGT,12-82876066-82876080-TGA,12-82876097-82876122-TGG,12-82876100-82876130-TGGTGGTGGTGGTGGTGGTGGTATTAGTAA,12-82876130-82876155-TGG;MOTIFS=GTT,TGA,TGG,TGGTGGTGGTGGTGGTGGTGGTATTAGTAA,GGC,A,GGT,GTG;STRUC=<VC54209>	HPRC,HGSVC,1KG-ONT	No	3.322	No	NA,NA	NA	NA
chr12:82876145	388284	INS	75	0.8882	0.4197	2	TMTC2(0.0016871,0.639)	NA	NA	NA	NA	NA	NA	NA	NA	No	ID=12-82875899-82875920-A,12-82875977-82875987-GTT,12-82876020-82876026-GTG,12-82876025-82876040-GGC,12-82876028-82876068-GGT,12-82876066-82876080-TGA,12-82876097-82876122-TGG,12-82876100-82876130-TGGTGGTGGTGGTGGTGGTGGTATTAGTAA,12-82876130-82876155-TGG;MOTIFS=GTT,TGA,TGG,TGGTGGTGGTGGTGGTGGTGGTATTAGTAA,GGC,A,GGT,GTG;STRUC=<VC54209>	HPRC,HGSVC,1KG-ONT	Yes	3.322	No	NA,NA	NA	NA
chr12:82876145	388285	INS	105	0.8194	0.6495	4	TMTC2(0.0016871,0.639)	NA	NA	NA	NA	NA	NA	NA	NA	No	ID=12-82875899-82875920-A,12-82875977-82875987-GTT,12-82876020-82876026-GTG,12-82876025-82876040-GGC,12-82876028-82876068-GGT,12-82876066-82876080-TGA,12-82876097-82876122-TGG,12-82876100-82876130-TGGTGGTGGTGGTGGTGGTGGTATTAGTAA,12-82876130-82876155-TGG;MOTIFS=GTT,TGA,TGG,TGGTGGTGGTGGTGGTGGTGGTATTAGTAA,GGC,A,GGT,GTG;STRUC=<VC54209>	HPRC,HGSVC,1KG-ONT	Yes	3.322	No	NA,NA	NA	NA
chr12:82876145	388286	INS	135	0.8608	0.5264	1	TMTC2(0.0016871,0.639)	NA	NA	NA	NA	NA	NA	NA	NA	No	ID=12-82875899-82875920-A,12-82875977-82875987-GTT,12-82876020-82876026-GTG,12-82876025-82876040-GGC,12-82876028-82876068-GGT,12-82876066-82876080-TGA,12-82876097-82876122-TGG,12-82876100-82876130-TGGTGGTGGTGGTGGTGGTGGTATTAGTAA,12-82876130-82876155-TGG;MOTIFS=GTT,TGA,TGG,TGGTGGTGGTGGTGGTGGTGGTATTAGTAA,GGC,A,GGT,GTG;STRUC=<VC54209>	HPRC,HGSVC	Yes	3.322	No	NA,NA	NA	NA
chr12:82876153	388287	INS	130	0.8573	0.4979	2	TMTC2(0.0016871,0.639)	NA	NA	NA	NA	NA	NA	NA	NA	No	ID=12-82875899-82875920-A,12-82875977-82875987-GTT,12-82876020-82876026-GTG,12-82876025-82876040-GGC,12-82876028-82876068-GGT,12-82876066-82876080-TGA,12-82876097-82876122-TGG,12-82876100-82876130-TGGTGGTGGTGGTGGTGGTGGTATTAGTAA,12-82876130-82876155-TGG;MOTIFS=GTT,TGA,TGG,TGGTGGTGGTGGTGGTGGTGGTATTAGTAA,GGC,A,GGT,GTG;STRUC=<VC54209>	HPRC,HGSVC	Yes	3.322	No	NA,NA	NA	NA
chr12:82876217	388288	DEL	83	0.8257	0.6157	30	TMTC2(0.0016871,0.639)	NA	NA	NA	NA	NA	NA	NA	NA	No	NA	HPRC,HGSVC,1KG-ONT	Yes	5.074	Yes	NA,NA	NA	NA
chr12:82881459	388289	DEL	2841	0.8616	0.5977	1	TMTC2(0.0016871,0.639)	NA	NA	NA	NA	NA	NA	NA	NA	No	ID=12-82881994-82882017-T;MOTIFS=T;STRUC=<TR833414>,ID=12-82882026-82882035-TC;MOTIFS=TC;STRUC=<TR833415>,ID=12-82883055-82883082-A;MOTIFS=A;STRUC=<TR833416>,ID=12-82883222-82883231-AAT;MOTIFS=AAT;STRUC=<TR833417>,ID=12-82883795-82883805-TCT;MOTIFS=TCT;STRUC=<TR833418>,ID=12-82883891-82883902-TTG;MOTIFS=TTG;STRUC=<TR833419>	NA	Yes	12.17	No	NA,NA	NA	NA
chr12:82899867	388290	INS	70	0.8224	0.6706	23	TMTC2(0.0016871,0.639)	NA	NA	NA	NA	NA	NA	NA	NA	No	ID=12-82899770-82899781-AT,12-82899798-82899810-AT,12-82899829-82899838-AT,12-82899864-82899873-AT,12-82899867-82899996-TATATACATATCCGGAATATAGATATGTAGGAATG,12-82900067-82900241-TGTAGGAATGTATATACATATCCGGAATATAGATC,12-82900207-82900601-TGTAGGAATGTATATACATATCCGGAATATAGATA,12-82900599-82900608-AT,12-82900611-82900620-AT,12-82900627-82900636-AT,12-82900627-82900723-ATATATATAGGAATATATATCTCTGGAAT,12-82900654-82900665-AT,12-82900683-82900694-AT,12-82900712-82900725-AT,12-82900743-82900754-AT,12-82900757-82900766-AT,12-82900772-82900782-TA,12-82900772-82900904-TATATATATAGGAATATATATACCTGGAATA,12-82900785-82900794-AT,12-82900800-82900813-AT,12-82900816-82900825-AT,12-82900831-82900844-AT,12-82900847-82900856-AT,12-82900862-82900875-AT,12-82900878-82900887-AT,12-82900888-82901226-CTGGAATATATATATAGGAATATATATATAT,12-82900893-82900904-AT,12-82900907-82900919-AT,12-82900924-82900935-AT,12-82900938-82900950-AT,12-82900955-82900966-AT,12-82900969-82900981-AT,12-82900986-82900997-AT,12-82901000-82901012-AT,12-82901017-82901028-AT,12-82901031-82901043-AT,12-82901048-82901059-AT,12-82901062-82901074-AT,12-82901079-82901090-AT,12-82901093-82901105-AT,12-82901110-82901121-AT,12-82901124-82901136-AT,12-82901141-82901152-AT,12-82901155-82901167-AT,12-82901172-82901183-AT,12-82901186-82901198-AT,12-82901203-82901214-AT,12-82901217-82901226-AT,12-82901232-82901243-AT,12-82901246-82901258-AT,12-82901263-82901274-AT,12-82901283-82901301-AT,12-82901300-82901309-T,12-82901310-82901322-T;MOTIFS=TATATATATAGGAATATATATACCTGGAATA,TATATACATATCCGGAATATAGATATGTAGGAATG,ATATATATAGGAATATATATCTCTGGAAT,CTGGAATATATATATAGGAATATATATATAT,TGTAGGAATGTATATACATATCCGGAATATAGATC,TGTAGGAATGTATATACATATCCGGAATATAGATA,TA,AT,T;STRUC=<VC54211>	HPRC,HGSVC,1KG-ONT	No	0.345	Yes	NA,NA	NA	NA
chr12:82899961	388291	INS	560	0.8256	0.6304	27	TMTC2(0.0016871,0.639)	NA	NA	NA	NA	NA	NA	NA	NA	No	ID=12-82899770-82899781-AT,12-82899798-82899810-AT,12-82899829-82899838-AT,12-82899864-82899873-AT,12-82899867-82899996-TATATACATATCCGGAATATAGATATGTAGGAATG,12-82900067-82900241-TGTAGGAATGTATATACATATCCGGAATATAGATC,12-82900207-82900601-TGTAGGAATGTATATACATATCCGGAATATAGATA,12-82900599-82900608-AT,12-82900611-82900620-AT,12-82900627-82900636-AT,12-82900627-82900723-ATATATATAGGAATATATATCTCTGGAAT,12-82900654-82900665-AT,12-82900683-82900694-AT,12-82900712-82900725-AT,12-82900743-82900754-AT,12-82900757-82900766-AT,12-82900772-82900782-TA,12-82900772-82900904-TATATATATAGGAATATATATACCTGGAATA,12-82900785-82900794-AT,12-82900800-82900813-AT,12-82900816-82900825-AT,12-82900831-82900844-AT,12-82900847-82900856-AT,12-82900862-82900875-AT,12-82900878-82900887-AT,12-82900888-82901226-CTGGAATATATATATAGGAATATATATATAT,12-82900893-82900904-AT,12-82900907-82900919-AT,12-82900924-82900935-AT,12-82900938-82900950-AT,12-82900955-82900966-AT,12-82900969-82900981-AT,12-82900986-82900997-AT,12-82901000-82901012-AT,12-82901017-82901028-AT,12-82901031-82901043-AT,12-82901048-82901059-AT,12-82901062-82901074-AT,12-82901079-82901090-AT,12-82901093-82901105-AT,12-82901110-82901121-AT,12-82901124-82901136-AT,12-82901141-82901152-AT,12-82901155-82901167-AT,12-82901172-82901183-AT,12-82901186-82901198-AT,12-82901203-82901214-AT,12-82901217-82901226-AT,12-82901232-82901243-AT,12-82901246-82901258-AT,12-82901263-82901274-AT,12-82901283-82901301-AT,12-82901300-82901309-T,12-82901310-82901322-T;MOTIFS=TATATATATAGGAATATATATACCTGGAATA,TATATACATATCCGGAATATAGATATGTAGGAATG,ATATATATAGGAATATATATCTCTGGAAT,CTGGAATATATATATAGGAATATATATATAT,TGTAGGAATGTATATACATATCCGGAATATAGATC,TGTAGGAATGTATATACATATCCGGAATATAGATA,TA,AT,T;STRUC=<VC54211>	HPRC,HGSVC	No	0.692	Yes	NA,NA	NA	NA
chr12:82899962	388292	INS	455	0.8351	0.5706	15	TMTC2(0.0016871,0.639)	NA	NA	NA	NA	NA	NA	NA	NA	No	ID=12-82899770-82899781-AT,12-82899798-82899810-AT,12-82899829-82899838-AT,12-82899864-82899873-AT,12-82899867-82899996-TATATACATATCCGGAATATAGATATGTAGGAATG,12-82900067-82900241-TGTAGGAATGTATATACATATCCGGAATATAGATC,12-82900207-82900601-TGTAGGAATGTATATACATATCCGGAATATAGATA,12-82900599-82900608-AT,12-82900611-82900620-AT,12-82900627-82900636-AT,12-82900627-82900723-ATATATATAGGAATATATATCTCTGGAAT,12-82900654-82900665-AT,12-82900683-82900694-AT,12-82900712-82900725-AT,12-82900743-82900754-AT,12-82900757-82900766-AT,12-82900772-82900782-TA,12-82900772-82900904-TATATATATAGGAATATATATACCTGGAATA,12-82900785-82900794-AT,12-82900800-82900813-AT,12-82900816-82900825-AT,12-82900831-82900844-AT,12-82900847-82900856-AT,12-82900862-82900875-AT,12-82900878-82900887-AT,12-82900888-82901226-CTGGAATATATATATAGGAATATATATATAT,12-82900893-82900904-AT,12-82900907-82900919-AT,12-82900924-82900935-AT,12-82900938-82900950-AT,12-82900955-82900966-AT,12-82900969-82900981-AT,12-82900986-82900997-AT,12-82901000-82901012-AT,12-82901017-82901028-AT,12-82901031-82901043-AT,12-82901048-82901059-AT,12-82901062-82901074-AT,12-82901079-82901090-AT,12-82901093-82901105-AT,12-82901110-82901121-AT,12-82901124-82901136-AT,12-82901141-82901152-AT,12-82901155-82901167-AT,12-82901172-82901183-AT,12-82901186-82901198-AT,12-82901203-82901214-AT,12-82901217-82901226-AT,12-82901232-82901243-AT,12-82901246-82901258-AT,12-82901263-82901274-AT,12-82901283-82901301-AT,12-82901300-82901309-T,12-82901310-82901322-T;MOTIFS=TATATATATAGGAATATATATACCTGGAATA,TATATACATATCCGGAATATAGATATGTAGGAATG,ATATATATAGGAATATATATCTCTGGAAT,CTGGAATATATATATAGGAATATATATATAT,TGTAGGAATGTATATACATATCCGGAATATAGATC,TGTAGGAATGTATATACATATCCGGAATATAGATA,TA,AT,T;STRUC=<VC54211>	HPRC,HGSVC,1KG-ONT	No	0.692	Yes	NA,NA	NA	NA
chr12:82899962	388293	INS	175	0.8574	0.6893	34	TMTC2(0.0016871,0.639)	NA	NA	NA	NA	NA	NA	NA	NA	No	ID=12-82899770-82899781-AT,12-82899798-82899810-AT,12-82899829-82899838-AT,12-82899864-82899873-AT,12-82899867-82899996-TATATACATATCCGGAATATAGATATGTAGGAATG,12-82900067-82900241-TGTAGGAATGTATATACATATCCGGAATATAGATC,12-82900207-82900601-TGTAGGAATGTATATACATATCCGGAATATAGATA,12-82900599-82900608-AT,12-82900611-82900620-AT,12-82900627-82900636-AT,12-82900627-82900723-ATATATATAGGAATATATATCTCTGGAAT,12-82900654-82900665-AT,12-82900683-82900694-AT,12-82900712-82900725-AT,12-82900743-82900754-AT,12-82900757-82900766-AT,12-82900772-82900782-TA,12-82900772-82900904-TATATATATAGGAATATATATACCTGGAATA,12-82900785-82900794-AT,12-82900800-82900813-AT,12-82900816-82900825-AT,12-82900831-82900844-AT,12-82900847-82900856-AT,12-82900862-82900875-AT,12-82900878-82900887-AT,12-82900888-82901226-CTGGAATATATATATAGGAATATATATATAT,12-82900893-82900904-AT,12-82900907-82900919-AT,12-82900924-82900935-AT,12-82900938-82900950-AT,12-82900955-82900966-AT,12-82900969-82900981-AT,12-82900986-82900997-AT,12-82901000-82901012-AT,12-82901017-82901028-AT,12-82901031-82901043-AT,12-82901048-82901059-AT,12-82901062-82901074-AT,12-82901079-82901090-AT,12-82901093-82901105-AT,12-82901110-82901121-AT,12-82901124-82901136-AT,12-82901141-82901152-AT,12-82901155-82901167-AT,12-82901172-82901183-AT,12-82901186-82901198-AT,12-82901203-82901214-AT,12-82901217-82901226-AT,12-82901232-82901243-AT,12-82901246-82901258-AT,12-82901263-82901274-AT,12-82901283-82901301-AT,12-82901300-82901309-T,12-82901310-82901322-T;MOTIFS=TATATATATAGGAATATATATACCTGGAATA,TATATACATATCCGGAATATAGATATGTAGGAATG,ATATATATAGGAATATATATCTCTGGAAT,CTGGAATATATATATAGGAATATATATATAT,TGTAGGAATGTATATACATATCCGGAATATAGATC,TGTAGGAATGTATATACATATCCGGAATATAGATA,TA,AT,T;STRUC=<VC54211>	HPRC,HGSVC,1KG-ONT	No	0.692	Yes	NA,NA	NA	NA
chr12:82899962	388294	DEL	70	0.8293	0.6231	8	TMTC2(0.0016871,0.639)	NA	NA	NA	NA	NA	NA	NA	NA	No	ID=12-82899770-82899781-AT,12-82899798-82899810-AT,12-82899829-82899838-AT,12-82899864-82899873-AT,12-82899867-82899996-TATATACATATCCGGAATATAGATATGTAGGAATG,12-82900067-82900241-TGTAGGAATGTATATACATATCCGGAATATAGATC,12-82900207-82900601-TGTAGGAATGTATATACATATCCGGAATATAGATA,12-82900599-82900608-AT,12-82900611-82900620-AT,12-82900627-82900636-AT,12-82900627-82900723-ATATATATAGGAATATATATCTCTGGAAT,12-82900654-82900665-AT,12-82900683-82900694-AT,12-82900712-82900725-AT,12-82900743-82900754-AT,12-82900757-82900766-AT,12-82900772-82900782-TA,12-82900772-82900904-TATATATATAGGAATATATATACCTGGAATA,12-82900785-82900794-AT,12-82900800-82900813-AT,12-82900816-82900825-AT,12-82900831-82900844-AT,12-82900847-82900856-AT,12-82900862-82900875-AT,12-82900878-82900887-AT,12-82900888-82901226-CTGGAATATATATATAGGAATATATATATAT,12-82900893-82900904-AT,12-82900907-82900919-AT,12-82900924-82900935-AT,12-82900938-82900950-AT,12-82900955-82900966-AT,12-82900969-82900981-AT,12-82900986-82900997-AT,12-82901000-82901012-AT,12-82901017-82901028-AT,12-82901031-82901043-AT,12-82901048-82901059-AT,12-82901062-82901074-AT,12-82901079-82901090-AT,12-82901093-82901105-AT,12-82901110-82901121-AT,12-82901124-82901136-AT,12-82901141-82901152-AT,12-82901155-82901167-AT,12-82901172-82901183-AT,12-82901186-82901198-AT,12-82901203-82901214-AT,12-82901217-82901226-AT,12-82901232-82901243-AT,12-82901246-82901258-AT,12-82901263-82901274-AT,12-82901283-82901301-AT,12-82901300-82901309-T,12-82901310-82901322-T;MOTIFS=TATATATATAGGAATATATATACCTGGAATA,TATATACATATCCGGAATATAGATATGTAGGAATG,ATATATATAGGAATATATATCTCTGGAAT,CTGGAATATATATATAGGAATATATATATAT,TGTAGGAATGTATATACATATCCGGAATATAGATC,TGTAGGAATGTATATACATATCCGGAATATAGATA,TA,AT,T;STRUC=<VC54211>	HPRC,HGSVC,1KG-ONT	No	2.706	Yes	NA,NA	NA	NA
chr12:82899962	388295	DEL	210	0.8345	0.5997	7	TMTC2(0.0016871,0.639)	NA	NA	NA	NA	NA	NA	NA	NA	No	ID=12-82899770-82899781-AT,12-82899798-82899810-AT,12-82899829-82899838-AT,12-82899864-82899873-AT,12-82899867-82899996-TATATACATATCCGGAATATAGATATGTAGGAATG,12-82900067-82900241-TGTAGGAATGTATATACATATCCGGAATATAGATC,12-82900207-82900601-TGTAGGAATGTATATACATATCCGGAATATAGATA,12-82900599-82900608-AT,12-82900611-82900620-AT,12-82900627-82900636-AT,12-82900627-82900723-ATATATATAGGAATATATATCTCTGGAAT,12-82900654-82900665-AT,12-82900683-82900694-AT,12-82900712-82900725-AT,12-82900743-82900754-AT,12-82900757-82900766-AT,12-82900772-82900782-TA,12-82900772-82900904-TATATATATAGGAATATATATACCTGGAATA,12-82900785-82900794-AT,12-82900800-82900813-AT,12-82900816-82900825-AT,12-82900831-82900844-AT,12-82900847-82900856-AT,12-82900862-82900875-AT,12-82900878-82900887-AT,12-82900888-82901226-CTGGAATATATATATAGGAATATATATATAT,12-82900893-82900904-AT,12-82900907-82900919-AT,12-82900924-82900935-AT,12-82900938-82900950-AT,12-82900955-82900966-AT,12-82900969-82900981-AT,12-82900986-82900997-AT,12-82901000-82901012-AT,12-82901017-82901028-AT,12-82901031-82901043-AT,12-82901048-82901059-AT,12-82901062-82901074-AT,12-82901079-82901090-AT,12-82901093-82901105-AT,12-82901110-82901121-AT,12-82901124-82901136-AT,12-82901141-82901152-AT,12-82901155-82901167-AT,12-82901172-82901183-AT,12-82901186-82901198-AT,12-82901203-82901214-AT,12-82901217-82901226-AT,12-82901232-82901243-AT,12-82901246-82901258-AT,12-82901263-82901274-AT,12-82901283-82901301-AT,12-82901300-82901309-T,12-82901310-82901322-T;MOTIFS=TATATATATAGGAATATATATACCTGGAATA,TATATACATATCCGGAATATAGATATGTAGGAATG,ATATATATAGGAATATATATCTCTGGAAT,CTGGAATATATATATAGGAATATATATATAT,TGTAGGAATGTATATACATATCCGGAATATAGATC,TGTAGGAATGTATATACATATCCGGAATATAGATA,TA,AT,T;STRUC=<VC54211>	HPRC,HGSVC,1KG-ONT	No	2.651	Yes	NA,NA	NA	NA
chr12:82899997	388296	DEL	245	0.8461	0.5689	130	TMTC2(0.0016871,0.639)	NA	NA	NA	NA	NA	NA	NA	NA	No	ID=12-82899770-82899781-AT,12-82899798-82899810-AT,12-82899829-82899838-AT,12-82899864-82899873-AT,12-82899867-82899996-TATATACATATCCGGAATATAGATATGTAGGAATG,12-82900067-82900241-TGTAGGAATGTATATACATATCCGGAATATAGATC,12-82900207-82900601-TGTAGGAATGTATATACATATCCGGAATATAGATA,12-82900599-82900608-AT,12-82900611-82900620-AT,12-82900627-82900636-AT,12-82900627-82900723-ATATATATAGGAATATATATCTCTGGAAT,12-82900654-82900665-AT,12-82900683-82900694-AT,12-82900712-82900725-AT,12-82900743-82900754-AT,12-82900757-82900766-AT,12-82900772-82900782-TA,12-82900772-82900904-TATATATATAGGAATATATATACCTGGAATA,12-82900785-82900794-AT,12-82900800-82900813-AT,12-82900816-82900825-AT,12-82900831-82900844-AT,12-82900847-82900856-AT,12-82900862-82900875-AT,12-82900878-82900887-AT,12-82900888-82901226-CTGGAATATATATATAGGAATATATATATAT,12-82900893-82900904-AT,12-82900907-82900919-AT,12-82900924-82900935-AT,12-82900938-82900950-AT,12-82900955-82900966-AT,12-82900969-82900981-AT,12-82900986-82900997-AT,12-82901000-82901012-AT,12-82901017-82901028-AT,12-82901031-82901043-AT,12-82901048-82901059-AT,12-82901062-82901074-AT,12-82901079-82901090-AT,12-82901093-82901105-AT,12-82901110-82901121-AT,12-82901124-82901136-AT,12-82901141-82901152-AT,12-82901155-82901167-AT,12-82901172-82901183-AT,12-82901186-82901198-AT,12-82901203-82901214-AT,12-82901217-82901226-AT,12-82901232-82901243-AT,12-82901246-82901258-AT,12-82901263-82901274-AT,12-82901283-82901301-AT,12-82901300-82901309-T,12-82901310-82901322-T;MOTIFS=TATATATATAGGAATATATATACCTGGAATA,TATATACATATCCGGAATATAGATATGTAGGAATG,ATATATATAGGAATATATATCTCTGGAAT,CTGGAATATATATATAGGAATATATATATAT,TGTAGGAATGTATATACATATCCGGAATATAGATC,TGTAGGAATGTATATACATATCCGGAATATAGATA,TA,AT,T;STRUC=<VC54211>	HPRC,HGSVC,1KG-ONT	No	2.58	Yes	NA,NA	NA	NA
chr12:82900048	388297	DEL	532	0.8077	0.6704	63	TMTC2(0.0016871,0.639)	NA	NA	NA	NA	NA	NA	NA	NA	No	ID=12-82899770-82899781-AT,12-82899798-82899810-AT,12-82899829-82899838-AT,12-82899864-82899873-AT,12-82899867-82899996-TATATACATATCCGGAATATAGATATGTAGGAATG,12-82900067-82900241-TGTAGGAATGTATATACATATCCGGAATATAGATC,12-82900207-82900601-TGTAGGAATGTATATACATATCCGGAATATAGATA,12-82900599-82900608-AT,12-82900611-82900620-AT,12-82900627-82900636-AT,12-82900627-82900723-ATATATATAGGAATATATATCTCTGGAAT,12-82900654-82900665-AT,12-82900683-82900694-AT,12-82900712-82900725-AT,12-82900743-82900754-AT,12-82900757-82900766-AT,12-82900772-82900782-TA,12-82900772-82900904-TATATATATAGGAATATATATACCTGGAATA,12-82900785-82900794-AT,12-82900800-82900813-AT,12-82900816-82900825-AT,12-82900831-82900844-AT,12-82900847-82900856-AT,12-82900862-82900875-AT,12-82900878-82900887-AT,12-82900888-82901226-CTGGAATATATATATAGGAATATATATATAT,12-82900893-82900904-AT,12-82900907-82900919-AT,12-82900924-82900935-AT,12-82900938-82900950-AT,12-82900955-82900966-AT,12-82900969-82900981-AT,12-82900986-82900997-AT,12-82901000-82901012-AT,12-82901017-82901028-AT,12-82901031-82901043-AT,12-82901048-82901059-AT,12-82901062-82901074-AT,12-82901079-82901090-AT,12-82901093-82901105-AT,12-82901110-82901121-AT,12-82901124-82901136-AT,12-82901141-82901152-AT,12-82901155-82901167-AT,12-82901172-82901183-AT,12-82901186-82901198-AT,12-82901203-82901214-AT,12-82901217-82901226-AT,12-82901232-82901243-AT,12-82901246-82901258-AT,12-82901263-82901274-AT,12-82901283-82901301-AT,12-82901300-82901309-T,12-82901310-82901322-T;MOTIFS=TATATATATAGGAATATATATACCTGGAATA,TATATACATATCCGGAATATAGATATGTAGGAATG,ATATATATAGGAATATATATCTCTGGAAT,CTGGAATATATATATAGGAATATATATATAT,TGTAGGAATGTATATACATATCCGGAATATAGATC,TGTAGGAATGTATATACATATCCGGAATATAGATA,TA,AT,T;STRUC=<VC54211>	HGSVC,1KG-ONT	No	2.568	Yes	NA,NA	NA	NA
chr12:82900067	388298	DEL	105	0.8559	0.5438	106	TMTC2(0.0016871,0.639)	NA	NA	NA	NA	NA	NA	NA	NA	No	ID=12-82899770-82899781-AT,12-82899798-82899810-AT,12-82899829-82899838-AT,12-82899864-82899873-AT,12-82899867-82899996-TATATACATATCCGGAATATAGATATGTAGGAATG,12-82900067-82900241-TGTAGGAATGTATATACATATCCGGAATATAGATC,12-82900207-82900601-TGTAGGAATGTATATACATATCCGGAATATAGATA,12-82900599-82900608-AT,12-82900611-82900620-AT,12-82900627-82900636-AT,12-82900627-82900723-ATATATATAGGAATATATATCTCTGGAAT,12-82900654-82900665-AT,12-82900683-82900694-AT,12-82900712-82900725-AT,12-82900743-82900754-AT,12-82900757-82900766-AT,12-82900772-82900782-TA,12-82900772-82900904-TATATATATAGGAATATATATACCTGGAATA,12-82900785-82900794-AT,12-82900800-82900813-AT,12-82900816-82900825-AT,12-82900831-82900844-AT,12-82900847-82900856-AT,12-82900862-82900875-AT,12-82900878-82900887-AT,12-82900888-82901226-CTGGAATATATATATAGGAATATATATATAT,12-82900893-82900904-AT,12-82900907-82900919-AT,12-82900924-82900935-AT,12-82900938-82900950-AT,12-82900955-82900966-AT,12-82900969-82900981-AT,12-82900986-82900997-AT,12-82901000-82901012-AT,12-82901017-82901028-AT,12-82901031-82901043-AT,12-82901048-82901059-AT,12-82901062-82901074-AT,12-82901079-82901090-AT,12-82901093-82901105-AT,12-82901110-82901121-AT,12-82901124-82901136-AT,12-82901141-82901152-AT,12-82901155-82901167-AT,12-82901172-82901183-AT,12-82901186-82901198-AT,12-82901203-82901214-AT,12-82901217-82901226-AT,12-82901232-82901243-AT,12-82901246-82901258-AT,12-82901263-82901274-AT,12-82901283-82901301-AT,12-82901300-82901309-T,12-82901310-82901322-T;MOTIFS=TATATATATAGGAATATATATACCTGGAATA,TATATACATATCCGGAATATAGATATGTAGGAATG,ATATATATAGGAATATATATCTCTGGAAT,CTGGAATATATATATAGGAATATATATATAT,TGTAGGAATGTATATACATATCCGGAATATAGATC,TGTAGGAATGTATATACATATCCGGAATATAGATA,TA,AT,T;STRUC=<VC54211>	HPRC,HGSVC	No	2.78	Yes	NA,NA	NA	NA
chr12:82900137	388299	INS	70	0.9037	0.3379	77	TMTC2(0.0016871,0.639)	NA	NA	NA	NA	NA	NA	NA	NA	No	ID=12-82899770-82899781-AT,12-82899798-82899810-AT,12-82899829-82899838-AT,12-82899864-82899873-AT,12-82899867-82899996-TATATACATATCCGGAATATAGATATGTAGGAATG,12-82900067-82900241-TGTAGGAATGTATATACATATCCGGAATATAGATC,12-82900207-82900601-TGTAGGAATGTATATACATATCCGGAATATAGATA,12-82900599-82900608-AT,12-82900611-82900620-AT,12-82900627-82900636-AT,12-82900627-82900723-ATATATATAGGAATATATATCTCTGGAAT,12-82900654-82900665-AT,12-82900683-82900694-AT,12-82900712-82900725-AT,12-82900743-82900754-AT,12-82900757-82900766-AT,12-82900772-82900782-TA,12-82900772-82900904-TATATATATAGGAATATATATACCTGGAATA,12-82900785-82900794-AT,12-82900800-82900813-AT,12-82900816-82900825-AT,12-82900831-82900844-AT,12-82900847-82900856-AT,12-82900862-82900875-AT,12-82900878-82900887-AT,12-82900888-82901226-CTGGAATATATATATAGGAATATATATATAT,12-82900893-82900904-AT,12-82900907-82900919-AT,12-82900924-82900935-AT,12-82900938-82900950-AT,12-82900955-82900966-AT,12-82900969-82900981-AT,12-82900986-82900997-AT,12-82901000-82901012-AT,12-82901017-82901028-AT,12-82901031-82901043-AT,12-82901048-82901059-AT,12-82901062-82901074-AT,12-82901079-82901090-AT,12-82901093-82901105-AT,12-82901110-82901121-AT,12-82901124-82901136-AT,12-82901141-82901152-AT,12-82901155-82901167-AT,12-82901172-82901183-AT,12-82901186-82901198-AT,12-82901203-82901214-AT,12-82901217-82901226-AT,12-82901232-82901243-AT,12-82901246-82901258-AT,12-82901263-82901274-AT,12-82901283-82901301-AT,12-82901300-82901309-T,12-82901310-82901322-T;MOTIFS=TATATATATAGGAATATATATACCTGGAATA,TATATACATATCCGGAATATAGATATGTAGGAATG,ATATATATAGGAATATATATCTCTGGAAT,CTGGAATATATATATAGGAATATATATATAT,TGTAGGAATGTATATACATATCCGGAATATAGATC,TGTAGGAATGTATATACATATCCGGAATATAGATA,TA,AT,T;STRUC=<VC54211>	HPRC,HGSVC	No	0.692	Yes	NA,NA	NA	NA
chr12:82900137	388300	DEL	140	0.8235	0.628	48	TMTC2(0.0016871,0.639)	NA	NA	NA	NA	NA	NA	NA	NA	No	ID=12-82899770-82899781-AT,12-82899798-82899810-AT,12-82899829-82899838-AT,12-82899864-82899873-AT,12-82899867-82899996-TATATACATATCCGGAATATAGATATGTAGGAATG,12-82900067-82900241-TGTAGGAATGTATATACATATCCGGAATATAGATC,12-82900207-82900601-TGTAGGAATGTATATACATATCCGGAATATAGATA,12-82900599-82900608-AT,12-82900611-82900620-AT,12-82900627-82900636-AT,12-82900627-82900723-ATATATATAGGAATATATATCTCTGGAAT,12-82900654-82900665-AT,12-82900683-82900694-AT,12-82900712-82900725-AT,12-82900743-82900754-AT,12-82900757-82900766-AT,12-82900772-82900782-TA,12-82900772-82900904-TATATATATAGGAATATATATACCTGGAATA,12-82900785-82900794-AT,12-82900800-82900813-AT,12-82900816-82900825-AT,12-82900831-82900844-AT,12-82900847-82900856-AT,12-82900862-82900875-AT,12-82900878-82900887-AT,12-82900888-82901226-CTGGAATATATATATAGGAATATATATATAT,12-82900893-82900904-AT,12-82900907-82900919-AT,12-82900924-82900935-AT,12-82900938-82900950-AT,12-82900955-82900966-AT,12-82900969-82900981-AT,12-82900986-82900997-AT,12-82901000-82901012-AT,12-82901017-82901028-AT,12-82901031-82901043-AT,12-82901048-82901059-AT,12-82901062-82901074-AT,12-82901079-82901090-AT,12-82901093-82901105-AT,12-82901110-82901121-AT,12-82901124-82901136-AT,12-82901141-82901152-AT,12-82901155-82901167-AT,12-82901172-82901183-AT,12-82901186-82901198-AT,12-82901203-82901214-AT,12-82901217-82901226-AT,12-82901232-82901243-AT,12-82901246-82901258-AT,12-82901263-82901274-AT,12-82901283-82901301-AT,12-82901300-82901309-T,12-82901310-82901322-T;MOTIFS=TATATATATAGGAATATATATACCTGGAATA,TATATACATATCCGGAATATAGATATGTAGGAATG,ATATATATAGGAATATATATCTCTGGAAT,CTGGAATATATATATAGGAATATATATATAT,TGTAGGAATGTATATACATATCCGGAATATAGATC,TGTAGGAATGTATATACATATCCGGAATATAGATA,TA,AT,T;STRUC=<VC54211>	HPRC,HGSVC	No	2.706	Yes	NA,NA	NA	NA
chr12:82900137	388301	DEL	175	0.8158	0.6548	74	TMTC2(0.0016871,0.639)	NA	NA	NA	NA	NA	NA	NA	NA	No	ID=12-82899770-82899781-AT,12-82899798-82899810-AT,12-82899829-82899838-AT,12-82899864-82899873-AT,12-82899867-82899996-TATATACATATCCGGAATATAGATATGTAGGAATG,12-82900067-82900241-TGTAGGAATGTATATACATATCCGGAATATAGATC,12-82900207-82900601-TGTAGGAATGTATATACATATCCGGAATATAGATA,12-82900599-82900608-AT,12-82900611-82900620-AT,12-82900627-82900636-AT,12-82900627-82900723-ATATATATAGGAATATATATCTCTGGAAT,12-82900654-82900665-AT,12-82900683-82900694-AT,12-82900712-82900725-AT,12-82900743-82900754-AT,12-82900757-82900766-AT,12-82900772-82900782-TA,12-82900772-82900904-TATATATATAGGAATATATATACCTGGAATA,12-82900785-82900794-AT,12-82900800-82900813-AT,12-82900816-82900825-AT,12-82900831-82900844-AT,12-82900847-82900856-AT,12-82900862-82900875-AT,12-82900878-82900887-AT,12-82900888-82901226-CTGGAATATATATATAGGAATATATATATAT,12-82900893-82900904-AT,12-82900907-82900919-AT,12-82900924-82900935-AT,12-82900938-82900950-AT,12-82900955-82900966-AT,12-82900969-82900981-AT,12-82900986-82900997-AT,12-82901000-82901012-AT,12-82901017-82901028-AT,12-82901031-82901043-AT,12-82901048-82901059-AT,12-82901062-82901074-AT,12-82901079-82901090-AT,12-82901093-82901105-AT,12-82901110-82901121-AT,12-82901124-82901136-AT,12-82901141-82901152-AT,12-82901155-82901167-AT,12-82901172-82901183-AT,12-82901186-82901198-AT,12-82901203-82901214-AT,12-82901217-82901226-AT,12-82901232-82901243-AT,12-82901246-82901258-AT,12-82901263-82901274-AT,12-82901283-82901301-AT,12-82901300-82901309-T,12-82901310-82901322-T;MOTIFS=TATATATATAGGAATATATATACCTGGAATA,TATATACATATCCGGAATATAGATATGTAGGAATG,ATATATATAGGAATATATATCTCTGGAAT,CTGGAATATATATATAGGAATATATATATAT,TGTAGGAATGTATATACATATCCGGAATATAGATC,TGTAGGAATGTATATACATATCCGGAATATAGATA,TA,AT,T;STRUC=<VC54211>	HPRC,HGSVC,1KG-ONT	No	2.706	Yes	NA,NA	NA	NA
chr12:82900172	388302	INS	630	0.9197	0.3125	1	TMTC2(0.0016871,0.639)	NA	NA	NA	NA	NA	NA	NA	NA	No	ID=12-82899770-82899781-AT,12-82899798-82899810-AT,12-82899829-82899838-AT,12-82899864-82899873-AT,12-82899867-82899996-TATATACATATCCGGAATATAGATATGTAGGAATG,12-82900067-82900241-TGTAGGAATGTATATACATATCCGGAATATAGATC,12-82900207-82900601-TGTAGGAATGTATATACATATCCGGAATATAGATA,12-82900599-82900608-AT,12-82900611-82900620-AT,12-82900627-82900636-AT,12-82900627-82900723-ATATATATAGGAATATATATCTCTGGAAT,12-82900654-82900665-AT,12-82900683-82900694-AT,12-82900712-82900725-AT,12-82900743-82900754-AT,12-82900757-82900766-AT,12-82900772-82900782-TA,12-82900772-82900904-TATATATATAGGAATATATATACCTGGAATA,12-82900785-82900794-AT,12-82900800-82900813-AT,12-82900816-82900825-AT,12-82900831-82900844-AT,12-82900847-82900856-AT,12-82900862-82900875-AT,12-82900878-82900887-AT,12-82900888-82901226-CTGGAATATATATATAGGAATATATATATAT,12-82900893-82900904-AT,12-82900907-82900919-AT,12-82900924-82900935-AT,12-82900938-82900950-AT,12-82900955-82900966-AT,12-82900969-82900981-AT,12-82900986-82900997-AT,12-82901000-82901012-AT,12-82901017-82901028-AT,12-82901031-82901043-AT,12-82901048-82901059-AT,12-82901062-82901074-AT,12-82901079-82901090-AT,12-82901093-82901105-AT,12-82901110-82901121-AT,12-82901124-82901136-AT,12-82901141-82901152-AT,12-82901155-82901167-AT,12-82901172-82901183-AT,12-82901186-82901198-AT,12-82901203-82901214-AT,12-82901217-82901226-AT,12-82901232-82901243-AT,12-82901246-82901258-AT,12-82901263-82901274-AT,12-82901283-82901301-AT,12-82901300-82901309-T,12-82901310-82901322-T;MOTIFS=TATATATATAGGAATATATATACCTGGAATA,TATATACATATCCGGAATATAGATATGTAGGAATG,ATATATATAGGAATATATATCTCTGGAAT,CTGGAATATATATATAGGAATATATATATAT,TGTAGGAATGTATATACATATCCGGAATATAGATC,TGTAGGAATGTATATACATATCCGGAATATAGATA,TA,AT,T;STRUC=<VC54211>	HPRC,HGSVC	No	0.692	No	NA,NA	NA	NA
chr12:82900207	388303	INS	210	0.8586	0.687	19	TMTC2(0.0016871,0.639)	NA	NA	NA	NA	NA	NA	NA	NA	No	ID=12-82899770-82899781-AT,12-82899798-82899810-AT,12-82899829-82899838-AT,12-82899864-82899873-AT,12-82899867-82899996-TATATACATATCCGGAATATAGATATGTAGGAATG,12-82900067-82900241-TGTAGGAATGTATATACATATCCGGAATATAGATC,12-82900207-82900601-TGTAGGAATGTATATACATATCCGGAATATAGATA,12-82900599-82900608-AT,12-82900611-82900620-AT,12-82900627-82900636-AT,12-82900627-82900723-ATATATATAGGAATATATATCTCTGGAAT,12-82900654-82900665-AT,12-82900683-82900694-AT,12-82900712-82900725-AT,12-82900743-82900754-AT,12-82900757-82900766-AT,12-82900772-82900782-TA,12-82900772-82900904-TATATATATAGGAATATATATACCTGGAATA,12-82900785-82900794-AT,12-82900800-82900813-AT,12-82900816-82900825-AT,12-82900831-82900844-AT,12-82900847-82900856-AT,12-82900862-82900875-AT,12-82900878-82900887-AT,12-82900888-82901226-CTGGAATATATATATAGGAATATATATATAT,12-82900893-82900904-AT,12-82900907-82900919-AT,12-82900924-82900935-AT,12-82900938-82900950-AT,12-82900955-82900966-AT,12-82900969-82900981-AT,12-82900986-82900997-AT,12-82901000-82901012-AT,12-82901017-82901028-AT,12-82901031-82901043-AT,12-82901048-82901059-AT,12-82901062-82901074-AT,12-82901079-82901090-AT,12-82901093-82901105-AT,12-82901110-82901121-AT,12-82901124-82901136-AT,12-82901141-82901152-AT,12-82901155-82901167-AT,12-82901172-82901183-AT,12-82901186-82901198-AT,12-82901203-82901214-AT,12-82901217-82901226-AT,12-82901232-82901243-AT,12-82901246-82901258-AT,12-82901263-82901274-AT,12-82901283-82901301-AT,12-82901300-82901309-T,12-82901310-82901322-T;MOTIFS=TATATATATAGGAATATATATACCTGGAATA,TATATACATATCCGGAATATAGATATGTAGGAATG,ATATATATAGGAATATATATCTCTGGAAT,CTGGAATATATATATAGGAATATATATATAT,TGTAGGAATGTATATACATATCCGGAATATAGATC,TGTAGGAATGTATATACATATCCGGAATATAGATA,TA,AT,T;STRUC=<VC54211>	HPRC,HGSVC,1KG-ONT	No	0.692	Yes	NA,NA	NA	NA
chr12:82900207	388304	INS	525	0.8002	0.6943	73	TMTC2(0.0016871,0.639)	NA	NA	NA	NA	NA	NA	NA	NA	No	ID=12-82899770-82899781-AT,12-82899798-82899810-AT,12-82899829-82899838-AT,12-82899864-82899873-AT,12-82899867-82899996-TATATACATATCCGGAATATAGATATGTAGGAATG,12-82900067-82900241-TGTAGGAATGTATATACATATCCGGAATATAGATC,12-82900207-82900601-TGTAGGAATGTATATACATATCCGGAATATAGATA,12-82900599-82900608-AT,12-82900611-82900620-AT,12-82900627-82900636-AT,12-82900627-82900723-ATATATATAGGAATATATATCTCTGGAAT,12-82900654-82900665-AT,12-82900683-82900694-AT,12-82900712-82900725-AT,12-82900743-82900754-AT,12-82900757-82900766-AT,12-82900772-82900782-TA,12-82900772-82900904-TATATATATAGGAATATATATACCTGGAATA,12-82900785-82900794-AT,12-82900800-82900813-AT,12-82900816-82900825-AT,12-82900831-82900844-AT,12-82900847-82900856-AT,12-82900862-82900875-AT,12-82900878-82900887-AT,12-82900888-82901226-CTGGAATATATATATAGGAATATATATATAT,12-82900893-82900904-AT,12-82900907-82900919-AT,12-82900924-82900935-AT,12-82900938-82900950-AT,12-82900955-82900966-AT,12-82900969-82900981-AT,12-82900986-82900997-AT,12-82901000-82901012-AT,12-82901017-82901028-AT,12-82901031-82901043-AT,12-82901048-82901059-AT,12-82901062-82901074-AT,12-82901079-82901090-AT,12-82901093-82901105-AT,12-82901110-82901121-AT,12-82901124-82901136-AT,12-82901141-82901152-AT,12-82901155-82901167-AT,12-82901172-82901183-AT,12-82901186-82901198-AT,12-82901203-82901214-AT,12-82901217-82901226-AT,12-82901232-82901243-AT,12-82901246-82901258-AT,12-82901263-82901274-AT,12-82901283-82901301-AT,12-82901300-82901309-T,12-82901310-82901322-T;MOTIFS=TATATATATAGGAATATATATACCTGGAATA,TATATACATATCCGGAATATAGATATGTAGGAATG,ATATATATAGGAATATATATCTCTGGAAT,CTGGAATATATATATAGGAATATATATATAT,TGTAGGAATGTATATACATATCCGGAATATAGATC,TGTAGGAATGTATATACATATCCGGAATATAGATA,TA,AT,T;STRUC=<VC54211>	HPRC,HGSVC,1KG-ONT	No	0.692	Yes	NA,NA	NA	NA
chr12:82900207	388305	INS	595	0.897	0.3759	15	TMTC2(0.0016871,0.639)	NA	NA	NA	NA	NA	NA	NA	NA	No	ID=12-82899770-82899781-AT,12-82899798-82899810-AT,12-82899829-82899838-AT,12-82899864-82899873-AT,12-82899867-82899996-TATATACATATCCGGAATATAGATATGTAGGAATG,12-82900067-82900241-TGTAGGAATGTATATACATATCCGGAATATAGATC,12-82900207-82900601-TGTAGGAATGTATATACATATCCGGAATATAGATA,12-82900599-82900608-AT,12-82900611-82900620-AT,12-82900627-82900636-AT,12-82900627-82900723-ATATATATAGGAATATATATCTCTGGAAT,12-82900654-82900665-AT,12-82900683-82900694-AT,12-82900712-82900725-AT,12-82900743-82900754-AT,12-82900757-82900766-AT,12-82900772-82900782-TA,12-82900772-82900904-TATATATATAGGAATATATATACCTGGAATA,12-82900785-82900794-AT,12-82900800-82900813-AT,12-82900816-82900825-AT,12-82900831-82900844-AT,12-82900847-82900856-AT,12-82900862-82900875-AT,12-82900878-82900887-AT,12-82900888-82901226-CTGGAATATATATATAGGAATATATATATAT,12-82900893-82900904-AT,12-82900907-82900919-AT,12-82900924-82900935-AT,12-82900938-82900950-AT,12-82900955-82900966-AT,12-82900969-82900981-AT,12-82900986-82900997-AT,12-82901000-82901012-AT,12-82901017-82901028-AT,12-82901031-82901043-AT,12-82901048-82901059-AT,12-82901062-82901074-AT,12-82901079-82901090-AT,12-82901093-82901105-AT,12-82901110-82901121-AT,12-82901124-82901136-AT,12-82901141-82901152-AT,12-82901155-82901167-AT,12-82901172-82901183-AT,12-82901186-82901198-AT,12-82901203-82901214-AT,12-82901217-82901226-AT,12-82901232-82901243-AT,12-82901246-82901258-AT,12-82901263-82901274-AT,12-82901283-82901301-AT,12-82901300-82901309-T,12-82901310-82901322-T;MOTIFS=TATATATATAGGAATATATATACCTGGAATA,TATATACATATCCGGAATATAGATATGTAGGAATG,ATATATATAGGAATATATATCTCTGGAAT,CTGGAATATATATATAGGAATATATATATAT,TGTAGGAATGTATATACATATCCGGAATATAGATC,TGTAGGAATGTATATACATATCCGGAATATAGATA,TA,AT,T;STRUC=<VC54211>	HPRC,HGSVC	No	0.692	Yes	NA,NA	NA	NA
chr12:82900207	388306	INS	280	0.8368	0.59	40	TMTC2(0.0016871,0.639)	NA	NA	NA	NA	NA	NA	NA	NA	No	ID=12-82899770-82899781-AT,12-82899798-82899810-AT,12-82899829-82899838-AT,12-82899864-82899873-AT,12-82899867-82899996-TATATACATATCCGGAATATAGATATGTAGGAATG,12-82900067-82900241-TGTAGGAATGTATATACATATCCGGAATATAGATC,12-82900207-82900601-TGTAGGAATGTATATACATATCCGGAATATAGATA,12-82900599-82900608-AT,12-82900611-82900620-AT,12-82900627-82900636-AT,12-82900627-82900723-ATATATATAGGAATATATATCTCTGGAAT,12-82900654-82900665-AT,12-82900683-82900694-AT,12-82900712-82900725-AT,12-82900743-82900754-AT,12-82900757-82900766-AT,12-82900772-82900782-TA,12-82900772-82900904-TATATATATAGGAATATATATACCTGGAATA,12-82900785-82900794-AT,12-82900800-82900813-AT,12-82900816-82900825-AT,12-82900831-82900844-AT,12-82900847-82900856-AT,12-82900862-82900875-AT,12-82900878-82900887-AT,12-82900888-82901226-CTGGAATATATATATAGGAATATATATATAT,12-82900893-82900904-AT,12-82900907-82900919-AT,12-82900924-82900935-AT,12-82900938-82900950-AT,12-82900955-82900966-AT,12-82900969-82900981-AT,12-82900986-82900997-AT,12-82901000-82901012-AT,12-82901017-82901028-AT,12-82901031-82901043-AT,12-82901048-82901059-AT,12-82901062-82901074-AT,12-82901079-82901090-AT,12-82901093-82901105-AT,12-82901110-82901121-AT,12-82901124-82901136-AT,12-82901141-82901152-AT,12-82901155-82901167-AT,12-82901172-82901183-AT,12-82901186-82901198-AT,12-82901203-82901214-AT,12-82901217-82901226-AT,12-82901232-82901243-AT,12-82901246-82901258-AT,12-82901263-82901274-AT,12-82901283-82901301-AT,12-82901300-82901309-T,12-82901310-82901322-T;MOTIFS=TATATATATAGGAATATATATACCTGGAATA,TATATACATATCCGGAATATAGATATGTAGGAATG,ATATATATAGGAATATATATCTCTGGAAT,CTGGAATATATATATAGGAATATATATATAT,TGTAGGAATGTATATACATATCCGGAATATAGATC,TGTAGGAATGTATATACATATCCGGAATATAGATA,TA,AT,T;STRUC=<VC54211>	HPRC,HGSVC,1KG-ONT	No	0.692	No	NA,NA	NA	NA
chr12:82900207	388307	INS	315	0.8563	0.5347	12	TMTC2(0.0016871,0.639)	NA	NA	NA	NA	NA	NA	NA	NA	No	ID=12-82899770-82899781-AT,12-82899798-82899810-AT,12-82899829-82899838-AT,12-82899864-82899873-AT,12-82899867-82899996-TATATACATATCCGGAATATAGATATGTAGGAATG,12-82900067-82900241-TGTAGGAATGTATATACATATCCGGAATATAGATC,12-82900207-82900601-TGTAGGAATGTATATACATATCCGGAATATAGATA,12-82900599-82900608-AT,12-82900611-82900620-AT,12-82900627-82900636-AT,12-82900627-82900723-ATATATATAGGAATATATATCTCTGGAAT,12-82900654-82900665-AT,12-82900683-82900694-AT,12-82900712-82900725-AT,12-82900743-82900754-AT,12-82900757-82900766-AT,12-82900772-82900782-TA,12-82900772-82900904-TATATATATAGGAATATATATACCTGGAATA,12-82900785-82900794-AT,12-82900800-82900813-AT,12-82900816-82900825-AT,12-82900831-82900844-AT,12-82900847-82900856-AT,12-82900862-82900875-AT,12-82900878-82900887-AT,12-82900888-82901226-CTGGAATATATATATAGGAATATATATATAT,12-82900893-82900904-AT,12-82900907-82900919-AT,12-82900924-82900935-AT,12-82900938-82900950-AT,12-82900955-82900966-AT,12-82900969-82900981-AT,12-82900986-82900997-AT,12-82901000-82901012-AT,12-82901017-82901028-AT,12-82901031-82901043-AT,12-82901048-82901059-AT,12-82901062-82901074-AT,12-82901079-82901090-AT,12-82901093-82901105-AT,12-82901110-82901121-AT,12-82901124-82901136-AT,12-82901141-82901152-AT,12-82901155-82901167-AT,12-82901172-82901183-AT,12-82901186-82901198-AT,12-82901203-82901214-AT,12-82901217-82901226-AT,12-82901232-82901243-AT,12-82901246-82901258-AT,12-82901263-82901274-AT,12-82901283-82901301-AT,12-82901300-82901309-T,12-82901310-82901322-T;MOTIFS=TATATATATAGGAATATATATACCTGGAATA,TATATACATATCCGGAATATAGATATGTAGGAATG,ATATATATAGGAATATATATCTCTGGAAT,CTGGAATATATATATAGGAATATATATATAT,TGTAGGAATGTATATACATATCCGGAATATAGATC,TGTAGGAATGTATATACATATCCGGAATATAGATA,TA,AT,T;STRUC=<VC54211>	HPRC,HGSVC,1KG-ONT	No	0.692	Yes	NA,NA	NA	NA
chr12:82900207	388308	INS	385	0.8357	0.61	6	TMTC2(0.0016871,0.639)	NA	NA	NA	NA	NA	NA	NA	NA	No	ID=12-82899770-82899781-AT,12-82899798-82899810-AT,12-82899829-82899838-AT,12-82899864-82899873-AT,12-82899867-82899996-TATATACATATCCGGAATATAGATATGTAGGAATG,12-82900067-82900241-TGTAGGAATGTATATACATATCCGGAATATAGATC,12-82900207-82900601-TGTAGGAATGTATATACATATCCGGAATATAGATA,12-82900599-82900608-AT,12-82900611-82900620-AT,12-82900627-82900636-AT,12-82900627-82900723-ATATATATAGGAATATATATCTCTGGAAT,12-82900654-82900665-AT,12-82900683-82900694-AT,12-82900712-82900725-AT,12-82900743-82900754-AT,12-82900757-82900766-AT,12-82900772-82900782-TA,12-82900772-82900904-TATATATATAGGAATATATATACCTGGAATA,12-82900785-82900794-AT,12-82900800-82900813-AT,12-82900816-82900825-AT,12-82900831-82900844-AT,12-82900847-82900856-AT,12-82900862-82900875-AT,12-82900878-82900887-AT,12-82900888-82901226-CTGGAATATATATATAGGAATATATATATAT,12-82900893-82900904-AT,12-82900907-82900919-AT,12-82900924-82900935-AT,12-82900938-82900950-AT,12-82900955-82900966-AT,12-82900969-82900981-AT,12-82900986-82900997-AT,12-82901000-82901012-AT,12-82901017-82901028-AT,12-82901031-82901043-AT,12-82901048-82901059-AT,12-82901062-82901074-AT,12-82901079-82901090-AT,12-82901093-82901105-AT,12-82901110-82901121-AT,12-82901124-82901136-AT,12-82901141-82901152-AT,12-82901155-82901167-AT,12-82901172-82901183-AT,12-82901186-82901198-AT,12-82901203-82901214-AT,12-82901217-82901226-AT,12-82901232-82901243-AT,12-82901246-82901258-AT,12-82901263-82901274-AT,12-82901283-82901301-AT,12-82901300-82901309-T,12-82901310-82901322-T;MOTIFS=TATATATATAGGAATATATATACCTGGAATA,TATATACATATCCGGAATATAGATATGTAGGAATG,ATATATATAGGAATATATATCTCTGGAAT,CTGGAATATATATATAGGAATATATATATAT,TGTAGGAATGTATATACATATCCGGAATATAGATC,TGTAGGAATGTATATACATATCCGGAATATAGATA,TA,AT,T;STRUC=<VC54211>	HPRC,HGSVC,1KG-ONT	No	0.692	Yes	NA,NA	NA	NA
chr12:82900248	388309	DEL	97	0.8586	0.5344	43	TMTC2(0.0016871,0.639)	NA	NA	NA	NA	NA	NA	NA	NA	No	ID=12-82899770-82899781-AT,12-82899798-82899810-AT,12-82899829-82899838-AT,12-82899864-82899873-AT,12-82899867-82899996-TATATACATATCCGGAATATAGATATGTAGGAATG,12-82900067-82900241-TGTAGGAATGTATATACATATCCGGAATATAGATC,12-82900207-82900601-TGTAGGAATGTATATACATATCCGGAATATAGATA,12-82900599-82900608-AT,12-82900611-82900620-AT,12-82900627-82900636-AT,12-82900627-82900723-ATATATATAGGAATATATATCTCTGGAAT,12-82900654-82900665-AT,12-82900683-82900694-AT,12-82900712-82900725-AT,12-82900743-82900754-AT,12-82900757-82900766-AT,12-82900772-82900782-TA,12-82900772-82900904-TATATATATAGGAATATATATACCTGGAATA,12-82900785-82900794-AT,12-82900800-82900813-AT,12-82900816-82900825-AT,12-82900831-82900844-AT,12-82900847-82900856-AT,12-82900862-82900875-AT,12-82900878-82900887-AT,12-82900888-82901226-CTGGAATATATATATAGGAATATATATATAT,12-82900893-82900904-AT,12-82900907-82900919-AT,12-82900924-82900935-AT,12-82900938-82900950-AT,12-82900955-82900966-AT,12-82900969-82900981-AT,12-82900986-82900997-AT,12-82901000-82901012-AT,12-82901017-82901028-AT,12-82901031-82901043-AT,12-82901048-82901059-AT,12-82901062-82901074-AT,12-82901079-82901090-AT,12-82901093-82901105-AT,12-82901110-82901121-AT,12-82901124-82901136-AT,12-82901141-82901152-AT,12-82901155-82901167-AT,12-82901172-82901183-AT,12-82901186-82901198-AT,12-82901203-82901214-AT,12-82901217-82901226-AT,12-82901232-82901243-AT,12-82901246-82901258-AT,12-82901263-82901274-AT,12-82901283-82901301-AT,12-82901300-82901309-T,12-82901310-82901322-T;MOTIFS=TATATATATAGGAATATATATACCTGGAATA,TATATACATATCCGGAATATAGATATGTAGGAATG,ATATATATAGGAATATATATCTCTGGAAT,CTGGAATATATATATAGGAATATATATATAT,TGTAGGAATGTATATACATATCCGGAATATAGATC,TGTAGGAATGTATATACATATCCGGAATATAGATA,TA,AT,T;STRUC=<VC54211>	HPRC,HGSVC,1KG-ONT	No	2.753	Yes	NA,NA	NA	NA
chr12:82900277	388310	INS	700	0.8734	0.4811	11	TMTC2(0.0016871,0.639)	NA	NA	NA	NA	NA	NA	NA	NA	No	ID=12-82899770-82899781-AT,12-82899798-82899810-AT,12-82899829-82899838-AT,12-82899864-82899873-AT,12-82899867-82899996-TATATACATATCCGGAATATAGATATGTAGGAATG,12-82900067-82900241-TGTAGGAATGTATATACATATCCGGAATATAGATC,12-82900207-82900601-TGTAGGAATGTATATACATATCCGGAATATAGATA,12-82900599-82900608-AT,12-82900611-82900620-AT,12-82900627-82900636-AT,12-82900627-82900723-ATATATATAGGAATATATATCTCTGGAAT,12-82900654-82900665-AT,12-82900683-82900694-AT,12-82900712-82900725-AT,12-82900743-82900754-AT,12-82900757-82900766-AT,12-82900772-82900782-TA,12-82900772-82900904-TATATATATAGGAATATATATACCTGGAATA,12-82900785-82900794-AT,12-82900800-82900813-AT,12-82900816-82900825-AT,12-82900831-82900844-AT,12-82900847-82900856-AT,12-82900862-82900875-AT,12-82900878-82900887-AT,12-82900888-82901226-CTGGAATATATATATAGGAATATATATATAT,12-82900893-82900904-AT,12-82900907-82900919-AT,12-82900924-82900935-AT,12-82900938-82900950-AT,12-82900955-82900966-AT,12-82900969-82900981-AT,12-82900986-82900997-AT,12-82901000-82901012-AT,12-82901017-82901028-AT,12-82901031-82901043-AT,12-82901048-82901059-AT,12-82901062-82901074-AT,12-82901079-82901090-AT,12-82901093-82901105-AT,12-82901110-82901121-AT,12-82901124-82901136-AT,12-82901141-82901152-AT,12-82901155-82901167-AT,12-82901172-82901183-AT,12-82901186-82901198-AT,12-82901203-82901214-AT,12-82901217-82901226-AT,12-82901232-82901243-AT,12-82901246-82901258-AT,12-82901263-82901274-AT,12-82901283-82901301-AT,12-82901300-82901309-T,12-82901310-82901322-T;MOTIFS=TATATATATAGGAATATATATACCTGGAATA,TATATACATATCCGGAATATAGATATGTAGGAATG,ATATATATAGGAATATATATCTCTGGAAT,CTGGAATATATATATAGGAATATATATATAT,TGTAGGAATGTATATACATATCCGGAATATAGATC,TGTAGGAATGTATATACATATCCGGAATATAGATA,TA,AT,T;STRUC=<VC54211>	HPRC,HGSVC	No	0.692	Yes	NA,NA	NA	NA
chr12:82900433	388311	DEL	147	0.9359	0.2711	101	TMTC2(0.0016871,0.639)	NA	NA	NA	NA	NA	NA	NA	NA	No	ID=12-82899770-82899781-AT,12-82899798-82899810-AT,12-82899829-82899838-AT,12-82899864-82899873-AT,12-82899867-82899996-TATATACATATCCGGAATATAGATATGTAGGAATG,12-82900067-82900241-TGTAGGAATGTATATACATATCCGGAATATAGATC,12-82900207-82900601-TGTAGGAATGTATATACATATCCGGAATATAGATA,12-82900599-82900608-AT,12-82900611-82900620-AT,12-82900627-82900636-AT,12-82900627-82900723-ATATATATAGGAATATATATCTCTGGAAT,12-82900654-82900665-AT,12-82900683-82900694-AT,12-82900712-82900725-AT,12-82900743-82900754-AT,12-82900757-82900766-AT,12-82900772-82900782-TA,12-82900772-82900904-TATATATATAGGAATATATATACCTGGAATA,12-82900785-82900794-AT,12-82900800-82900813-AT,12-82900816-82900825-AT,12-82900831-82900844-AT,12-82900847-82900856-AT,12-82900862-82900875-AT,12-82900878-82900887-AT,12-82900888-82901226-CTGGAATATATATATAGGAATATATATATAT,12-82900893-82900904-AT,12-82900907-82900919-AT,12-82900924-82900935-AT,12-82900938-82900950-AT,12-82900955-82900966-AT,12-82900969-82900981-AT,12-82900986-82900997-AT,12-82901000-82901012-AT,12-82901017-82901028-AT,12-82901031-82901043-AT,12-82901048-82901059-AT,12-82901062-82901074-AT,12-82901079-82901090-AT,12-82901093-82901105-AT,12-82901110-82901121-AT,12-82901124-82901136-AT,12-82901141-82901152-AT,12-82901155-82901167-AT,12-82901172-82901183-AT,12-82901186-82901198-AT,12-82901203-82901214-AT,12-82901217-82901226-AT,12-82901232-82901243-AT,12-82901246-82901258-AT,12-82901263-82901274-AT,12-82901283-82901301-AT,12-82901300-82901309-T,12-82901310-82901322-T;MOTIFS=TATATATATAGGAATATATATACCTGGAATA,TATATACATATCCGGAATATAGATATGTAGGAATG,ATATATATAGGAATATATATCTCTGGAAT,CTGGAATATATATATAGGAATATATATATAT,TGTAGGAATGTATATACATATCCGGAATATAGATC,TGTAGGAATGTATATACATATCCGGAATATAGATA,TA,AT,T;STRUC=<VC54211>	HPRC,HGSVC,1KG-ONT	No	2.664	Yes	NA,NA	NA	NA
chr12:82900452	388312	INS	664	0.8273	0.6314	1	TMTC2(0.0016871,0.639)	NA	NA	NA	NA	NA	NA	NA	NA	No	ID=12-82899770-82899781-AT,12-82899798-82899810-AT,12-82899829-82899838-AT,12-82899864-82899873-AT,12-82899867-82899996-TATATACATATCCGGAATATAGATATGTAGGAATG,12-82900067-82900241-TGTAGGAATGTATATACATATCCGGAATATAGATC,12-82900207-82900601-TGTAGGAATGTATATACATATCCGGAATATAGATA,12-82900599-82900608-AT,12-82900611-82900620-AT,12-82900627-82900636-AT,12-82900627-82900723-ATATATATAGGAATATATATCTCTGGAAT,12-82900654-82900665-AT,12-82900683-82900694-AT,12-82900712-82900725-AT,12-82900743-82900754-AT,12-82900757-82900766-AT,12-82900772-82900782-TA,12-82900772-82900904-TATATATATAGGAATATATATACCTGGAATA,12-82900785-82900794-AT,12-82900800-82900813-AT,12-82900816-82900825-AT,12-82900831-82900844-AT,12-82900847-82900856-AT,12-82900862-82900875-AT,12-82900878-82900887-AT,12-82900888-82901226-CTGGAATATATATATAGGAATATATATATAT,12-82900893-82900904-AT,12-82900907-82900919-AT,12-82900924-82900935-AT,12-82900938-82900950-AT,12-82900955-82900966-AT,12-82900969-82900981-AT,12-82900986-82900997-AT,12-82901000-82901012-AT,12-82901017-82901028-AT,12-82901031-82901043-AT,12-82901048-82901059-AT,12-82901062-82901074-AT,12-82901079-82901090-AT,12-82901093-82901105-AT,12-82901110-82901121-AT,12-82901124-82901136-AT,12-82901141-82901152-AT,12-82901155-82901167-AT,12-82901172-82901183-AT,12-82901186-82901198-AT,12-82901203-82901214-AT,12-82901217-82901226-AT,12-82901232-82901243-AT,12-82901246-82901258-AT,12-82901263-82901274-AT,12-82901283-82901301-AT,12-82901300-82901309-T,12-82901310-82901322-T;MOTIFS=TATATATATAGGAATATATATACCTGGAATA,TATATACATATCCGGAATATAGATATGTAGGAATG,ATATATATAGGAATATATATCTCTGGAAT,CTGGAATATATATATAGGAATATATATATAT,TGTAGGAATGTATATACATATCCGGAATATAGATC,TGTAGGAATGTATATACATATCCGGAATATAGATA,TA,AT,T;STRUC=<VC54211>	HPRC,HGSVC	No	0.692	No	NA,NA	NA	NA
chr12:82900461	388313	INS	333	0.9061	0.3557	17	TMTC2(0.0016871,0.639)	NA	NA	NA	NA	NA	NA	NA	NA	No	ID=12-82899770-82899781-AT,12-82899798-82899810-AT,12-82899829-82899838-AT,12-82899864-82899873-AT,12-82899867-82899996-TATATACATATCCGGAATATAGATATGTAGGAATG,12-82900067-82900241-TGTAGGAATGTATATACATATCCGGAATATAGATC,12-82900207-82900601-TGTAGGAATGTATATACATATCCGGAATATAGATA,12-82900599-82900608-AT,12-82900611-82900620-AT,12-82900627-82900636-AT,12-82900627-82900723-ATATATATAGGAATATATATCTCTGGAAT,12-82900654-82900665-AT,12-82900683-82900694-AT,12-82900712-82900725-AT,12-82900743-82900754-AT,12-82900757-82900766-AT,12-82900772-82900782-TA,12-82900772-82900904-TATATATATAGGAATATATATACCTGGAATA,12-82900785-82900794-AT,12-82900800-82900813-AT,12-82900816-82900825-AT,12-82900831-82900844-AT,12-82900847-82900856-AT,12-82900862-82900875-AT,12-82900878-82900887-AT,12-82900888-82901226-CTGGAATATATATATAGGAATATATATATAT,12-82900893-82900904-AT,12-82900907-82900919-AT,12-82900924-82900935-AT,12-82900938-82900950-AT,12-82900955-82900966-AT,12-82900969-82900981-AT,12-82900986-82900997-AT,12-82901000-82901012-AT,12-82901017-82901028-AT,12-82901031-82901043-AT,12-82901048-82901059-AT,12-82901062-82901074-AT,12-82901079-82901090-AT,12-82901093-82901105-AT,12-82901110-82901121-AT,12-82901124-82901136-AT,12-82901141-82901152-AT,12-82901155-82901167-AT,12-82901172-82901183-AT,12-82901186-82901198-AT,12-82901203-82901214-AT,12-82901217-82901226-AT,12-82901232-82901243-AT,12-82901246-82901258-AT,12-82901263-82901274-AT,12-82901283-82901301-AT,12-82901300-82901309-T,12-82901310-82901322-T;MOTIFS=TATATATATAGGAATATATATACCTGGAATA,TATATACATATCCGGAATATAGATATGTAGGAATG,ATATATATAGGAATATATATCTCTGGAAT,CTGGAATATATATATAGGAATATATATATAT,TGTAGGAATGTATATACATATCCGGAATATAGATC,TGTAGGAATGTATATACATATCCGGAATATAGATA,TA,AT,T;STRUC=<VC54211>	HPRC,HGSVC,1KG-ONT	No	0.692	Yes	NA,NA	NA	NA
chr12:82900468	388314	DEL	112	0.7986	0.6955	129	TMTC2(0.0016871,0.639)	NA	NA	NA	NA	NA	NA	NA	NA	No	ID=12-82899770-82899781-AT,12-82899798-82899810-AT,12-82899829-82899838-AT,12-82899864-82899873-AT,12-82899867-82899996-TATATACATATCCGGAATATAGATATGTAGGAATG,12-82900067-82900241-TGTAGGAATGTATATACATATCCGGAATATAGATC,12-82900207-82900601-TGTAGGAATGTATATACATATCCGGAATATAGATA,12-82900599-82900608-AT,12-82900611-82900620-AT,12-82900627-82900636-AT,12-82900627-82900723-ATATATATAGGAATATATATCTCTGGAAT,12-82900654-82900665-AT,12-82900683-82900694-AT,12-82900712-82900725-AT,12-82900743-82900754-AT,12-82900757-82900766-AT,12-82900772-82900782-TA,12-82900772-82900904-TATATATATAGGAATATATATACCTGGAATA,12-82900785-82900794-AT,12-82900800-82900813-AT,12-82900816-82900825-AT,12-82900831-82900844-AT,12-82900847-82900856-AT,12-82900862-82900875-AT,12-82900878-82900887-AT,12-82900888-82901226-CTGGAATATATATATAGGAATATATATATAT,12-82900893-82900904-AT,12-82900907-82900919-AT,12-82900924-82900935-AT,12-82900938-82900950-AT,12-82900955-82900966-AT,12-82900969-82900981-AT,12-82900986-82900997-AT,12-82901000-82901012-AT,12-82901017-82901028-AT,12-82901031-82901043-AT,12-82901048-82901059-AT,12-82901062-82901074-AT,12-82901079-82901090-AT,12-82901093-82901105-AT,12-82901110-82901121-AT,12-82901124-82901136-AT,12-82901141-82901152-AT,12-82901155-82901167-AT,12-82901172-82901183-AT,12-82901186-82901198-AT,12-82901203-82901214-AT,12-82901217-82901226-AT,12-82901232-82901243-AT,12-82901246-82901258-AT,12-82901263-82901274-AT,12-82901283-82901301-AT,12-82901300-82901309-T,12-82901310-82901322-T;MOTIFS=TATATATATAGGAATATATATACCTGGAATA,TATATACATATCCGGAATATAGATATGTAGGAATG,ATATATATAGGAATATATATCTCTGGAAT,CTGGAATATATATATAGGAATATATATATAT,TGTAGGAATGTATATACATATCCGGAATATAGATC,TGTAGGAATGTATATACATATCCGGAATATAGATA,TA,AT,T;STRUC=<VC54211>	HPRC,HGSVC,1KG-ONT	No	2.664	Yes	NA,NA	NA	NA
chr12:82900499	388315	INS	67	0.8649	0.5296	5	TMTC2(0.0016871,0.639)	NA	NA	NA	NA	NA	NA	NA	NA	No	ID=12-82899770-82899781-AT,12-82899798-82899810-AT,12-82899829-82899838-AT,12-82899864-82899873-AT,12-82899867-82899996-TATATACATATCCGGAATATAGATATGTAGGAATG,12-82900067-82900241-TGTAGGAATGTATATACATATCCGGAATATAGATC,12-82900207-82900601-TGTAGGAATGTATATACATATCCGGAATATAGATA,12-82900599-82900608-AT,12-82900611-82900620-AT,12-82900627-82900636-AT,12-82900627-82900723-ATATATATAGGAATATATATCTCTGGAAT,12-82900654-82900665-AT,12-82900683-82900694-AT,12-82900712-82900725-AT,12-82900743-82900754-AT,12-82900757-82900766-AT,12-82900772-82900782-TA,12-82900772-82900904-TATATATATAGGAATATATATACCTGGAATA,12-82900785-82900794-AT,12-82900800-82900813-AT,12-82900816-82900825-AT,12-82900831-82900844-AT,12-82900847-82900856-AT,12-82900862-82900875-AT,12-82900878-82900887-AT,12-82900888-82901226-CTGGAATATATATATAGGAATATATATATAT,12-82900893-82900904-AT,12-82900907-82900919-AT,12-82900924-82900935-AT,12-82900938-82900950-AT,12-82900955-82900966-AT,12-82900969-82900981-AT,12-82900986-82900997-AT,12-82901000-82901012-AT,12-82901017-82901028-AT,12-82901031-82901043-AT,12-82901048-82901059-AT,12-82901062-82901074-AT,12-82901079-82901090-AT,12-82901093-82901105-AT,12-82901110-82901121-AT,12-82901124-82901136-AT,12-82901141-82901152-AT,12-82901155-82901167-AT,12-82901172-82901183-AT,12-82901186-82901198-AT,12-82901203-82901214-AT,12-82901217-82901226-AT,12-82901232-82901243-AT,12-82901246-82901258-AT,12-82901263-82901274-AT,12-82901283-82901301-AT,12-82901300-82901309-T,12-82901310-82901322-T;MOTIFS=TATATATATAGGAATATATATACCTGGAATA,TATATACATATCCGGAATATAGATATGTAGGAATG,ATATATATAGGAATATATATCTCTGGAAT,CTGGAATATATATATAGGAATATATATATAT,TGTAGGAATGTATATACATATCCGGAATATAGATC,TGTAGGAATGTATATACATATCCGGAATATAGATA,TA,AT,T;STRUC=<VC54211>	HPRC,HGSVC,1KG-ONT	No	0.692	Yes	NA,NA	NA	NA
chr12:82900503	388316	DEL	77	0.8907	0.3942	29	TMTC2(0.0016871,0.639)	NA	NA	NA	NA	NA	NA	NA	NA	No	ID=12-82899770-82899781-AT,12-82899798-82899810-AT,12-82899829-82899838-AT,12-82899864-82899873-AT,12-82899867-82899996-TATATACATATCCGGAATATAGATATGTAGGAATG,12-82900067-82900241-TGTAGGAATGTATATACATATCCGGAATATAGATC,12-82900207-82900601-TGTAGGAATGTATATACATATCCGGAATATAGATA,12-82900599-82900608-AT,12-82900611-82900620-AT,12-82900627-82900636-AT,12-82900627-82900723-ATATATATAGGAATATATATCTCTGGAAT,12-82900654-82900665-AT,12-82900683-82900694-AT,12-82900712-82900725-AT,12-82900743-82900754-AT,12-82900757-82900766-AT,12-82900772-82900782-TA,12-82900772-82900904-TATATATATAGGAATATATATACCTGGAATA,12-82900785-82900794-AT,12-82900800-82900813-AT,12-82900816-82900825-AT,12-82900831-82900844-AT,12-82900847-82900856-AT,12-82900862-82900875-AT,12-82900878-82900887-AT,12-82900888-82901226-CTGGAATATATATATAGGAATATATATATAT,12-82900893-82900904-AT,12-82900907-82900919-AT,12-82900924-82900935-AT,12-82900938-82900950-AT,12-82900955-82900966-AT,12-82900969-82900981-AT,12-82900986-82900997-AT,12-82901000-82901012-AT,12-82901017-82901028-AT,12-82901031-82901043-AT,12-82901048-82901059-AT,12-82901062-82901074-AT,12-82901079-82901090-AT,12-82901093-82901105-AT,12-82901110-82901121-AT,12-82901124-82901136-AT,12-82901141-82901152-AT,12-82901155-82901167-AT,12-82901172-82901183-AT,12-82901186-82901198-AT,12-82901203-82901214-AT,12-82901217-82901226-AT,12-82901232-82901243-AT,12-82901246-82901258-AT,12-82901263-82901274-AT,12-82901283-82901301-AT,12-82901300-82901309-T,12-82901310-82901322-T;MOTIFS=TATATATATAGGAATATATATACCTGGAATA,TATATACATATCCGGAATATAGATATGTAGGAATG,ATATATATAGGAATATATATCTCTGGAAT,CTGGAATATATATATAGGAATATATATATAT,TGTAGGAATGTATATACATATCCGGAATATAGATC,TGTAGGAATGTATATACATATCCGGAATATAGATA,TA,AT,T;STRUC=<VC54211>	HPRC,HGSVC,1KG-ONT	No	2.664	Yes	NA,NA	NA	NA
chr12:82900595	388317	INS	413	0.8308	0.6133	4	TMTC2(0.0016871,0.639)	NA	NA	NA	NA	NA	NA	NA	NA	No	ID=12-82899770-82899781-AT,12-82899798-82899810-AT,12-82899829-82899838-AT,12-82899864-82899873-AT,12-82899867-82899996-TATATACATATCCGGAATATAGATATGTAGGAATG,12-82900067-82900241-TGTAGGAATGTATATACATATCCGGAATATAGATC,12-82900207-82900601-TGTAGGAATGTATATACATATCCGGAATATAGATA,12-82900599-82900608-AT,12-82900611-82900620-AT,12-82900627-82900636-AT,12-82900627-82900723-ATATATATAGGAATATATATCTCTGGAAT,12-82900654-82900665-AT,12-82900683-82900694-AT,12-82900712-82900725-AT,12-82900743-82900754-AT,12-82900757-82900766-AT,12-82900772-82900782-TA,12-82900772-82900904-TATATATATAGGAATATATATACCTGGAATA,12-82900785-82900794-AT,12-82900800-82900813-AT,12-82900816-82900825-AT,12-82900831-82900844-AT,12-82900847-82900856-AT,12-82900862-82900875-AT,12-82900878-82900887-AT,12-82900888-82901226-CTGGAATATATATATAGGAATATATATATAT,12-82900893-82900904-AT,12-82900907-82900919-AT,12-82900924-82900935-AT,12-82900938-82900950-AT,12-82900955-82900966-AT,12-82900969-82900981-AT,12-82900986-82900997-AT,12-82901000-82901012-AT,12-82901017-82901028-AT,12-82901031-82901043-AT,12-82901048-82901059-AT,12-82901062-82901074-AT,12-82901079-82901090-AT,12-82901093-82901105-AT,12-82901110-82901121-AT,12-82901124-82901136-AT,12-82901141-82901152-AT,12-82901155-82901167-AT,12-82901172-82901183-AT,12-82901186-82901198-AT,12-82901203-82901214-AT,12-82901217-82901226-AT,12-82901232-82901243-AT,12-82901246-82901258-AT,12-82901263-82901274-AT,12-82901283-82901301-AT,12-82901300-82901309-T,12-82901310-82901322-T;MOTIFS=TATATATATAGGAATATATATACCTGGAATA,TATATACATATCCGGAATATAGATATGTAGGAATG,ATATATATAGGAATATATATCTCTGGAAT,CTGGAATATATATATAGGAATATATATATAT,TGTAGGAATGTATATACATATCCGGAATATAGATC,TGTAGGAATGTATATACATATCCGGAATATAGATA,TA,AT,T;STRUC=<VC54211>	HPRC,HGSVC,1KG-ONT	No	0.692	No	NA,NA	NA	NA
chr12:82900599	388318	INS	564	0.8237	0.6422	29	TMTC2(0.0016871,0.639)	NA	NA	NA	NA	NA	NA	NA	NA	No	ID=12-82899770-82899781-AT,12-82899798-82899810-AT,12-82899829-82899838-AT,12-82899864-82899873-AT,12-82899867-82899996-TATATACATATCCGGAATATAGATATGTAGGAATG,12-82900067-82900241-TGTAGGAATGTATATACATATCCGGAATATAGATC,12-82900207-82900601-TGTAGGAATGTATATACATATCCGGAATATAGATA,12-82900599-82900608-AT,12-82900611-82900620-AT,12-82900627-82900636-AT,12-82900627-82900723-ATATATATAGGAATATATATCTCTGGAAT,12-82900654-82900665-AT,12-82900683-82900694-AT,12-82900712-82900725-AT,12-82900743-82900754-AT,12-82900757-82900766-AT,12-82900772-82900782-TA,12-82900772-82900904-TATATATATAGGAATATATATACCTGGAATA,12-82900785-82900794-AT,12-82900800-82900813-AT,12-82900816-82900825-AT,12-82900831-82900844-AT,12-82900847-82900856-AT,12-82900862-82900875-AT,12-82900878-82900887-AT,12-82900888-82901226-CTGGAATATATATATAGGAATATATATATAT,12-82900893-82900904-AT,12-82900907-82900919-AT,12-82900924-82900935-AT,12-82900938-82900950-AT,12-82900955-82900966-AT,12-82900969-82900981-AT,12-82900986-82900997-AT,12-82901000-82901012-AT,12-82901017-82901028-AT,12-82901031-82901043-AT,12-82901048-82901059-AT,12-82901062-82901074-AT,12-82901079-82901090-AT,12-82901093-82901105-AT,12-82901110-82901121-AT,12-82901124-82901136-AT,12-82901141-82901152-AT,12-82901155-82901167-AT,12-82901172-82901183-AT,12-82901186-82901198-AT,12-82901203-82901214-AT,12-82901217-82901226-AT,12-82901232-82901243-AT,12-82901246-82901258-AT,12-82901263-82901274-AT,12-82901283-82901301-AT,12-82901300-82901309-T,12-82901310-82901322-T;MOTIFS=TATATATATAGGAATATATATACCTGGAATA,TATATACATATCCGGAATATAGATATGTAGGAATG,ATATATATAGGAATATATATCTCTGGAAT,CTGGAATATATATATAGGAATATATATATAT,TGTAGGAATGTATATACATATCCGGAATATAGATC,TGTAGGAATGTATATACATATCCGGAATATAGATA,TA,AT,T;STRUC=<VC54211>	HPRC,HGSVC	No	0.692	Yes	NA,NA	NA	NA
chr12:82900599	388319	INS	648	0.8204	0.6523	26	TMTC2(0.0016871,0.639)	NA	NA	NA	NA	NA	NA	NA	NA	No	ID=12-82899770-82899781-AT,12-82899798-82899810-AT,12-82899829-82899838-AT,12-82899864-82899873-AT,12-82899867-82899996-TATATACATATCCGGAATATAGATATGTAGGAATG,12-82900067-82900241-TGTAGGAATGTATATACATATCCGGAATATAGATC,12-82900207-82900601-TGTAGGAATGTATATACATATCCGGAATATAGATA,12-82900599-82900608-AT,12-82900611-82900620-AT,12-82900627-82900636-AT,12-82900627-82900723-ATATATATAGGAATATATATCTCTGGAAT,12-82900654-82900665-AT,12-82900683-82900694-AT,12-82900712-82900725-AT,12-82900743-82900754-AT,12-82900757-82900766-AT,12-82900772-82900782-TA,12-82900772-82900904-TATATATATAGGAATATATATACCTGGAATA,12-82900785-82900794-AT,12-82900800-82900813-AT,12-82900816-82900825-AT,12-82900831-82900844-AT,12-82900847-82900856-AT,12-82900862-82900875-AT,12-82900878-82900887-AT,12-82900888-82901226-CTGGAATATATATATAGGAATATATATATAT,12-82900893-82900904-AT,12-82900907-82900919-AT,12-82900924-82900935-AT,12-82900938-82900950-AT,12-82900955-82900966-AT,12-82900969-82900981-AT,12-82900986-82900997-AT,12-82901000-82901012-AT,12-82901017-82901028-AT,12-82901031-82901043-AT,12-82901048-82901059-AT,12-82901062-82901074-AT,12-82901079-82901090-AT,12-82901093-82901105-AT,12-82901110-82901121-AT,12-82901124-82901136-AT,12-82901141-82901152-AT,12-82901155-82901167-AT,12-82901172-82901183-AT,12-82901186-82901198-AT,12-82901203-82901214-AT,12-82901217-82901226-AT,12-82901232-82901243-AT,12-82901246-82901258-AT,12-82901263-82901274-AT,12-82901283-82901301-AT,12-82901300-82901309-T,12-82901310-82901322-T;MOTIFS=TATATATATAGGAATATATATACCTGGAATA,TATATACATATCCGGAATATAGATATGTAGGAATG,ATATATATAGGAATATATATCTCTGGAAT,CTGGAATATATATATAGGAATATATATATAT,TGTAGGAATGTATATACATATCCGGAATATAGATC,TGTAGGAATGTATATACATATCCGGAATATAGATA,TA,AT,T;STRUC=<VC54211>	HPRC,HGSVC	No	0.692	Yes	NA,NA	NA	NA
chr12:82900601	388320	DEL	182	0.8458	0.6134	14	TMTC2(0.0016871,0.639)	NA	NA	NA	NA	NA	NA	NA	NA	No	ID=12-82899770-82899781-AT,12-82899798-82899810-AT,12-82899829-82899838-AT,12-82899864-82899873-AT,12-82899867-82899996-TATATACATATCCGGAATATAGATATGTAGGAATG,12-82900067-82900241-TGTAGGAATGTATATACATATCCGGAATATAGATC,12-82900207-82900601-TGTAGGAATGTATATACATATCCGGAATATAGATA,12-82900599-82900608-AT,12-82900611-82900620-AT,12-82900627-82900636-AT,12-82900627-82900723-ATATATATAGGAATATATATCTCTGGAAT,12-82900654-82900665-AT,12-82900683-82900694-AT,12-82900712-82900725-AT,12-82900743-82900754-AT,12-82900757-82900766-AT,12-82900772-82900782-TA,12-82900772-82900904-TATATATATAGGAATATATATACCTGGAATA,12-82900785-82900794-AT,12-82900800-82900813-AT,12-82900816-82900825-AT,12-82900831-82900844-AT,12-82900847-82900856-AT,12-82900862-82900875-AT,12-82900878-82900887-AT,12-82900888-82901226-CTGGAATATATATATAGGAATATATATATAT,12-82900893-82900904-AT,12-82900907-82900919-AT,12-82900924-82900935-AT,12-82900938-82900950-AT,12-82900955-82900966-AT,12-82900969-82900981-AT,12-82900986-82900997-AT,12-82901000-82901012-AT,12-82901017-82901028-AT,12-82901031-82901043-AT,12-82901048-82901059-AT,12-82901062-82901074-AT,12-82901079-82901090-AT,12-82901093-82901105-AT,12-82901110-82901121-AT,12-82901124-82901136-AT,12-82901141-82901152-AT,12-82901155-82901167-AT,12-82901172-82901183-AT,12-82901186-82901198-AT,12-82901203-82901214-AT,12-82901217-82901226-AT,12-82901232-82901243-AT,12-82901246-82901258-AT,12-82901263-82901274-AT,12-82901283-82901301-AT,12-82901300-82901309-T,12-82901310-82901322-T;MOTIFS=TATATATATAGGAATATATATACCTGGAATA,TATATACATATCCGGAATATAGATATGTAGGAATG,ATATATATAGGAATATATATCTCTGGAAT,CTGGAATATATATATAGGAATATATATATAT,TGTAGGAATGTATATACATATCCGGAATATAGATC,TGTAGGAATGTATATACATATCCGGAATATAGATA,TA,AT,T;STRUC=<VC54211>	HPRC,HGSVC,1KG-ONT	Yes	2.259	No	NA,NA	NA	NA
chr12:82900752	388321	INS	320	0.817	0.6713	1	TMTC2(0.0016871,0.639)	NA	NA	NA	NA	NA	NA	NA	NA	No	ID=12-82899770-82899781-AT,12-82899798-82899810-AT,12-82899829-82899838-AT,12-82899864-82899873-AT,12-82899867-82899996-TATATACATATCCGGAATATAGATATGTAGGAATG,12-82900067-82900241-TGTAGGAATGTATATACATATCCGGAATATAGATC,12-82900207-82900601-TGTAGGAATGTATATACATATCCGGAATATAGATA,12-82900599-82900608-AT,12-82900611-82900620-AT,12-82900627-82900636-AT,12-82900627-82900723-ATATATATAGGAATATATATCTCTGGAAT,12-82900654-82900665-AT,12-82900683-82900694-AT,12-82900712-82900725-AT,12-82900743-82900754-AT,12-82900757-82900766-AT,12-82900772-82900782-TA,12-82900772-82900904-TATATATATAGGAATATATATACCTGGAATA,12-82900785-82900794-AT,12-82900800-82900813-AT,12-82900816-82900825-AT,12-82900831-82900844-AT,12-82900847-82900856-AT,12-82900862-82900875-AT,12-82900878-82900887-AT,12-82900888-82901226-CTGGAATATATATATAGGAATATATATATAT,12-82900893-82900904-AT,12-82900907-82900919-AT,12-82900924-82900935-AT,12-82900938-82900950-AT,12-82900955-82900966-AT,12-82900969-82900981-AT,12-82900986-82900997-AT,12-82901000-82901012-AT,12-82901017-82901028-AT,12-82901031-82901043-AT,12-82901048-82901059-AT,12-82901062-82901074-AT,12-82901079-82901090-AT,12-82901093-82901105-AT,12-82901110-82901121-AT,12-82901124-82901136-AT,12-82901141-82901152-AT,12-82901155-82901167-AT,12-82901172-82901183-AT,12-82901186-82901198-AT,12-82901203-82901214-AT,12-82901217-82901226-AT,12-82901232-82901243-AT,12-82901246-82901258-AT,12-82901263-82901274-AT,12-82901283-82901301-AT,12-82901300-82901309-T,12-82901310-82901322-T;MOTIFS=TATATATATAGGAATATATATACCTGGAATA,TATATACATATCCGGAATATAGATATGTAGGAATG,ATATATATAGGAATATATATCTCTGGAAT,CTGGAATATATATATAGGAATATATATATAT,TGTAGGAATGTATATACATATCCGGAATATAGATC,TGTAGGAATGTATATACATATCCGGAATATAGATA,TA,AT,T;STRUC=<VC54211>	HPRC,HGSVC,1KG-ONT	No	0.692	No	NA,NA	NA	NA
chr12:82900754	388322	INS	285	0.8347	0.6216	25	TMTC2(0.0016871,0.639)	NA	NA	NA	NA	NA	NA	NA	NA	No	ID=12-82899770-82899781-AT,12-82899798-82899810-AT,12-82899829-82899838-AT,12-82899864-82899873-AT,12-82899867-82899996-TATATACATATCCGGAATATAGATATGTAGGAATG,12-82900067-82900241-TGTAGGAATGTATATACATATCCGGAATATAGATC,12-82900207-82900601-TGTAGGAATGTATATACATATCCGGAATATAGATA,12-82900599-82900608-AT,12-82900611-82900620-AT,12-82900627-82900636-AT,12-82900627-82900723-ATATATATAGGAATATATATCTCTGGAAT,12-82900654-82900665-AT,12-82900683-82900694-AT,12-82900712-82900725-AT,12-82900743-82900754-AT,12-82900757-82900766-AT,12-82900772-82900782-TA,12-82900772-82900904-TATATATATAGGAATATATATACCTGGAATA,12-82900785-82900794-AT,12-82900800-82900813-AT,12-82900816-82900825-AT,12-82900831-82900844-AT,12-82900847-82900856-AT,12-82900862-82900875-AT,12-82900878-82900887-AT,12-82900888-82901226-CTGGAATATATATATAGGAATATATATATAT,12-82900893-82900904-AT,12-82900907-82900919-AT,12-82900924-82900935-AT,12-82900938-82900950-AT,12-82900955-82900966-AT,12-82900969-82900981-AT,12-82900986-82900997-AT,12-82901000-82901012-AT,12-82901017-82901028-AT,12-82901031-82901043-AT,12-82901048-82901059-AT,12-82901062-82901074-AT,12-82901079-82901090-AT,12-82901093-82901105-AT,12-82901110-82901121-AT,12-82901124-82901136-AT,12-82901141-82901152-AT,12-82901155-82901167-AT,12-82901172-82901183-AT,12-82901186-82901198-AT,12-82901203-82901214-AT,12-82901217-82901226-AT,12-82901232-82901243-AT,12-82901246-82901258-AT,12-82901263-82901274-AT,12-82901283-82901301-AT,12-82901300-82901309-T,12-82901310-82901322-T;MOTIFS=TATATATATAGGAATATATATACCTGGAATA,TATATACATATCCGGAATATAGATATGTAGGAATG,ATATATATAGGAATATATATCTCTGGAAT,CTGGAATATATATATAGGAATATATATATAT,TGTAGGAATGTATATACATATCCGGAATATAGATC,TGTAGGAATGTATATACATATCCGGAATATAGATA,TA,AT,T;STRUC=<VC54211>	HPRC,HGSVC,1KG-ONT	No	0.692	Yes	NA,NA	NA	NA
chr12:82900864	388323	DEL	60	0.8382	0.6214	224	TMTC2(0.0016871,0.639)	NA	NA	NA	NA	NA	NA	NA	NA	No	ID=12-82899770-82899781-AT,12-82899798-82899810-AT,12-82899829-82899838-AT,12-82899864-82899873-AT,12-82899867-82899996-TATATACATATCCGGAATATAGATATGTAGGAATG,12-82900067-82900241-TGTAGGAATGTATATACATATCCGGAATATAGATC,12-82900207-82900601-TGTAGGAATGTATATACATATCCGGAATATAGATA,12-82900599-82900608-AT,12-82900611-82900620-AT,12-82900627-82900636-AT,12-82900627-82900723-ATATATATAGGAATATATATCTCTGGAAT,12-82900654-82900665-AT,12-82900683-82900694-AT,12-82900712-82900725-AT,12-82900743-82900754-AT,12-82900757-82900766-AT,12-82900772-82900782-TA,12-82900772-82900904-TATATATATAGGAATATATATACCTGGAATA,12-82900785-82900794-AT,12-82900800-82900813-AT,12-82900816-82900825-AT,12-82900831-82900844-AT,12-82900847-82900856-AT,12-82900862-82900875-AT,12-82900878-82900887-AT,12-82900888-82901226-CTGGAATATATATATAGGAATATATATATAT,12-82900893-82900904-AT,12-82900907-82900919-AT,12-82900924-82900935-AT,12-82900938-82900950-AT,12-82900955-82900966-AT,12-82900969-82900981-AT,12-82900986-82900997-AT,12-82901000-82901012-AT,12-82901017-82901028-AT,12-82901031-82901043-AT,12-82901048-82901059-AT,12-82901062-82901074-AT,12-82901079-82901090-AT,12-82901093-82901105-AT,12-82901110-82901121-AT,12-82901124-82901136-AT,12-82901141-82901152-AT,12-82901155-82901167-AT,12-82901172-82901183-AT,12-82901186-82901198-AT,12-82901203-82901214-AT,12-82901217-82901226-AT,12-82901232-82901243-AT,12-82901246-82901258-AT,12-82901263-82901274-AT,12-82901283-82901301-AT,12-82901300-82901309-T,12-82901310-82901322-T;MOTIFS=TATATATATAGGAATATATATACCTGGAATA,TATATACATATCCGGAATATAGATATGTAGGAATG,ATATATATAGGAATATATATCTCTGGAAT,CTGGAATATATATATAGGAATATATATATAT,TGTAGGAATGTATATACATATCCGGAATATAGATC,TGTAGGAATGTATATACATATCCGGAATATAGATA,TA,AT,T;STRUC=<VC54211>	HPRC,HGSVC	No	1.302	Yes	NA,NA	NA	NA
chr12:82900864	388324	DEL	122	0.8156	0.657	8	TMTC2(0.0016871,0.639)	NA	NA	NA	NA	NA	NA	NA	NA	No	ID=12-82899770-82899781-AT,12-82899798-82899810-AT,12-82899829-82899838-AT,12-82899864-82899873-AT,12-82899867-82899996-TATATACATATCCGGAATATAGATATGTAGGAATG,12-82900067-82900241-TGTAGGAATGTATATACATATCCGGAATATAGATC,12-82900207-82900601-TGTAGGAATGTATATACATATCCGGAATATAGATA,12-82900599-82900608-AT,12-82900611-82900620-AT,12-82900627-82900636-AT,12-82900627-82900723-ATATATATAGGAATATATATCTCTGGAAT,12-82900654-82900665-AT,12-82900683-82900694-AT,12-82900712-82900725-AT,12-82900743-82900754-AT,12-82900757-82900766-AT,12-82900772-82900782-TA,12-82900772-82900904-TATATATATAGGAATATATATACCTGGAATA,12-82900785-82900794-AT,12-82900800-82900813-AT,12-82900816-82900825-AT,12-82900831-82900844-AT,12-82900847-82900856-AT,12-82900862-82900875-AT,12-82900878-82900887-AT,12-82900888-82901226-CTGGAATATATATATAGGAATATATATATAT,12-82900893-82900904-AT,12-82900907-82900919-AT,12-82900924-82900935-AT,12-82900938-82900950-AT,12-82900955-82900966-AT,12-82900969-82900981-AT,12-82900986-82900997-AT,12-82901000-82901012-AT,12-82901017-82901028-AT,12-82901031-82901043-AT,12-82901048-82901059-AT,12-82901062-82901074-AT,12-82901079-82901090-AT,12-82901093-82901105-AT,12-82901110-82901121-AT,12-82901124-82901136-AT,12-82901141-82901152-AT,12-82901155-82901167-AT,12-82901172-82901183-AT,12-82901186-82901198-AT,12-82901203-82901214-AT,12-82901217-82901226-AT,12-82901232-82901243-AT,12-82901246-82901258-AT,12-82901263-82901274-AT,12-82901283-82901301-AT,12-82901300-82901309-T,12-82901310-82901322-T;MOTIFS=TATATATATAGGAATATATATACCTGGAATA,TATATACATATCCGGAATATAGATATGTAGGAATG,ATATATATAGGAATATATATCTCTGGAAT,CTGGAATATATATATAGGAATATATATATAT,TGTAGGAATGTATATACATATCCGGAATATAGATC,TGTAGGAATGTATATACATATCCGGAATATAGATA,TA,AT,T;STRUC=<VC54211>	HPRC,HGSVC,1KG-ONT	No	0.139	No	NA,NA	NA	NA
chr12:82900864	388325	DEL	246	0.8085	0.6729	73	TMTC2(0.0016871,0.639)	NA	NA	NA	NA	NA	NA	NA	NA	No	ID=12-82899770-82899781-AT,12-82899798-82899810-AT,12-82899829-82899838-AT,12-82899864-82899873-AT,12-82899867-82899996-TATATACATATCCGGAATATAGATATGTAGGAATG,12-82900067-82900241-TGTAGGAATGTATATACATATCCGGAATATAGATC,12-82900207-82900601-TGTAGGAATGTATATACATATCCGGAATATAGATA,12-82900599-82900608-AT,12-82900611-82900620-AT,12-82900627-82900636-AT,12-82900627-82900723-ATATATATAGGAATATATATCTCTGGAAT,12-82900654-82900665-AT,12-82900683-82900694-AT,12-82900712-82900725-AT,12-82900743-82900754-AT,12-82900757-82900766-AT,12-82900772-82900782-TA,12-82900772-82900904-TATATATATAGGAATATATATACCTGGAATA,12-82900785-82900794-AT,12-82900800-82900813-AT,12-82900816-82900825-AT,12-82900831-82900844-AT,12-82900847-82900856-AT,12-82900862-82900875-AT,12-82900878-82900887-AT,12-82900888-82901226-CTGGAATATATATATAGGAATATATATATAT,12-82900893-82900904-AT,12-82900907-82900919-AT,12-82900924-82900935-AT,12-82900938-82900950-AT,12-82900955-82900966-AT,12-82900969-82900981-AT,12-82900986-82900997-AT,12-82901000-82901012-AT,12-82901017-82901028-AT,12-82901031-82901043-AT,12-82901048-82901059-AT,12-82901062-82901074-AT,12-82901079-82901090-AT,12-82901093-82901105-AT,12-82901110-82901121-AT,12-82901124-82901136-AT,12-82901141-82901152-AT,12-82901155-82901167-AT,12-82901172-82901183-AT,12-82901186-82901198-AT,12-82901203-82901214-AT,12-82901217-82901226-AT,12-82901232-82901243-AT,12-82901246-82901258-AT,12-82901263-82901274-AT,12-82901283-82901301-AT,12-82901300-82901309-T,12-82901310-82901322-T;MOTIFS=TATATATATAGGAATATATATACCTGGAATA,TATATACATATCCGGAATATAGATATGTAGGAATG,ATATATATAGGAATATATATCTCTGGAAT,CTGGAATATATATATAGGAATATATATATAT,TGTAGGAATGTATATACATATCCGGAATATAGATC,TGTAGGAATGTATATACATATCCGGAATATAGATA,TA,AT,T;STRUC=<VC54211>	HPRC,HGSVC,1KG-ONT	Yes	1.857	Yes	NA,NA	NA	NA
chr12:82900878	388326	INS	66	0.8839	0.4202	59	TMTC2(0.0016871,0.639)	NA	NA	NA	NA	NA	NA	NA	NA	No	ID=12-82899770-82899781-AT,12-82899798-82899810-AT,12-82899829-82899838-AT,12-82899864-82899873-AT,12-82899867-82899996-TATATACATATCCGGAATATAGATATGTAGGAATG,12-82900067-82900241-TGTAGGAATGTATATACATATCCGGAATATAGATC,12-82900207-82900601-TGTAGGAATGTATATACATATCCGGAATATAGATA,12-82900599-82900608-AT,12-82900611-82900620-AT,12-82900627-82900636-AT,12-82900627-82900723-ATATATATAGGAATATATATCTCTGGAAT,12-82900654-82900665-AT,12-82900683-82900694-AT,12-82900712-82900725-AT,12-82900743-82900754-AT,12-82900757-82900766-AT,12-82900772-82900782-TA,12-82900772-82900904-TATATATATAGGAATATATATACCTGGAATA,12-82900785-82900794-AT,12-82900800-82900813-AT,12-82900816-82900825-AT,12-82900831-82900844-AT,12-82900847-82900856-AT,12-82900862-82900875-AT,12-82900878-82900887-AT,12-82900888-82901226-CTGGAATATATATATAGGAATATATATATAT,12-82900893-82900904-AT,12-82900907-82900919-AT,12-82900924-82900935-AT,12-82900938-82900950-AT,12-82900955-82900966-AT,12-82900969-82900981-AT,12-82900986-82900997-AT,12-82901000-82901012-AT,12-82901017-82901028-AT,12-82901031-82901043-AT,12-82901048-82901059-AT,12-82901062-82901074-AT,12-82901079-82901090-AT,12-82901093-82901105-AT,12-82901110-82901121-AT,12-82901124-82901136-AT,12-82901141-82901152-AT,12-82901155-82901167-AT,12-82901172-82901183-AT,12-82901186-82901198-AT,12-82901203-82901214-AT,12-82901217-82901226-AT,12-82901232-82901243-AT,12-82901246-82901258-AT,12-82901263-82901274-AT,12-82901283-82901301-AT,12-82901300-82901309-T,12-82901310-82901322-T;MOTIFS=TATATATATAGGAATATATATACCTGGAATA,TATATACATATCCGGAATATAGATATGTAGGAATG,ATATATATAGGAATATATATCTCTGGAAT,CTGGAATATATATATAGGAATATATATATAT,TGTAGGAATGTATATACATATCCGGAATATAGATC,TGTAGGAATGTATATACATATCCGGAATATAGATA,TA,AT,T;STRUC=<VC54211>	HPRC,HGSVC,1KG-ONT	No	0.692	Yes	NA,NA	NA	NA
chr12:82900888	388329	DEL	93	0.8507	0.5863	237	TMTC2(0.0016871,0.639)	NA	NA	NA	NA	NA	NA	NA	NA	No	ID=12-82899770-82899781-AT,12-82899798-82899810-AT,12-82899829-82899838-AT,12-82899864-82899873-AT,12-82899867-82899996-TATATACATATCCGGAATATAGATATGTAGGAATG,12-82900067-82900241-TGTAGGAATGTATATACATATCCGGAATATAGATC,12-82900207-82900601-TGTAGGAATGTATATACATATCCGGAATATAGATA,12-82900599-82900608-AT,12-82900611-82900620-AT,12-82900627-82900636-AT,12-82900627-82900723-ATATATATAGGAATATATATCTCTGGAAT,12-82900654-82900665-AT,12-82900683-82900694-AT,12-82900712-82900725-AT,12-82900743-82900754-AT,12-82900757-82900766-AT,12-82900772-82900782-TA,12-82900772-82900904-TATATATATAGGAATATATATACCTGGAATA,12-82900785-82900794-AT,12-82900800-82900813-AT,12-82900816-82900825-AT,12-82900831-82900844-AT,12-82900847-82900856-AT,12-82900862-82900875-AT,12-82900878-82900887-AT,12-82900888-82901226-CTGGAATATATATATAGGAATATATATATAT,12-82900893-82900904-AT,12-82900907-82900919-AT,12-82900924-82900935-AT,12-82900938-82900950-AT,12-82900955-82900966-AT,12-82900969-82900981-AT,12-82900986-82900997-AT,12-82901000-82901012-AT,12-82901017-82901028-AT,12-82901031-82901043-AT,12-82901048-82901059-AT,12-82901062-82901074-AT,12-82901079-82901090-AT,12-82901093-82901105-AT,12-82901110-82901121-AT,12-82901124-82901136-AT,12-82901141-82901152-AT,12-82901155-82901167-AT,12-82901172-82901183-AT,12-82901186-82901198-AT,12-82901203-82901214-AT,12-82901217-82901226-AT,12-82901232-82901243-AT,12-82901246-82901258-AT,12-82901263-82901274-AT,12-82901283-82901301-AT,12-82901300-82901309-T,12-82901310-82901322-T;MOTIFS=TATATATATAGGAATATATATACCTGGAATA,TATATACATATCCGGAATATAGATATGTAGGAATG,ATATATATAGGAATATATATCTCTGGAAT,CTGGAATATATATATAGGAATATATATATAT,TGTAGGAATGTATATACATATCCGGAATATAGATC,TGTAGGAATGTATATACATATCCGGAATATAGATA,TA,AT,T;STRUC=<VC54211>	HPRC,HGSVC,1KG-ONT	No	0.314	Yes	NA,NA	NA	NA
chr12:82900888	388328	INS	93	0.8369	0.5943	87	TMTC2(0.0016871,0.639)	NA	NA	NA	NA	NA	NA	NA	NA	No	ID=12-82899770-82899781-AT,12-82899798-82899810-AT,12-82899829-82899838-AT,12-82899864-82899873-AT,12-82899867-82899996-TATATACATATCCGGAATATAGATATGTAGGAATG,12-82900067-82900241-TGTAGGAATGTATATACATATCCGGAATATAGATC,12-82900207-82900601-TGTAGGAATGTATATACATATCCGGAATATAGATA,12-82900599-82900608-AT,12-82900611-82900620-AT,12-82900627-82900636-AT,12-82900627-82900723-ATATATATAGGAATATATATCTCTGGAAT,12-82900654-82900665-AT,12-82900683-82900694-AT,12-82900712-82900725-AT,12-82900743-82900754-AT,12-82900757-82900766-AT,12-82900772-82900782-TA,12-82900772-82900904-TATATATATAGGAATATATATACCTGGAATA,12-82900785-82900794-AT,12-82900800-82900813-AT,12-82900816-82900825-AT,12-82900831-82900844-AT,12-82900847-82900856-AT,12-82900862-82900875-AT,12-82900878-82900887-AT,12-82900888-82901226-CTGGAATATATATATAGGAATATATATATAT,12-82900893-82900904-AT,12-82900907-82900919-AT,12-82900924-82900935-AT,12-82900938-82900950-AT,12-82900955-82900966-AT,12-82900969-82900981-AT,12-82900986-82900997-AT,12-82901000-82901012-AT,12-82901017-82901028-AT,12-82901031-82901043-AT,12-82901048-82901059-AT,12-82901062-82901074-AT,12-82901079-82901090-AT,12-82901093-82901105-AT,12-82901110-82901121-AT,12-82901124-82901136-AT,12-82901141-82901152-AT,12-82901155-82901167-AT,12-82901172-82901183-AT,12-82901186-82901198-AT,12-82901203-82901214-AT,12-82901217-82901226-AT,12-82901232-82901243-AT,12-82901246-82901258-AT,12-82901263-82901274-AT,12-82901283-82901301-AT,12-82901300-82901309-T,12-82901310-82901322-T;MOTIFS=TATATATATAGGAATATATATACCTGGAATA,TATATACATATCCGGAATATAGATATGTAGGAATG,ATATATATAGGAATATATATCTCTGGAAT,CTGGAATATATATATAGGAATATATATATAT,TGTAGGAATGTATATACATATCCGGAATATAGATC,TGTAGGAATGTATATACATATCCGGAATATAGATA,TA,AT,T;STRUC=<VC54211>	HPRC	No	0.692	Yes	NA,NA	NA	NA
chr12:82900888	388327	INS	62	0.871	0.4552	109	TMTC2(0.0016871,0.639)	NA	NA	NA	NA	NA	NA	NA	NA	No	ID=12-82899770-82899781-AT,12-82899798-82899810-AT,12-82899829-82899838-AT,12-82899864-82899873-AT,12-82899867-82899996-TATATACATATCCGGAATATAGATATGTAGGAATG,12-82900067-82900241-TGTAGGAATGTATATACATATCCGGAATATAGATC,12-82900207-82900601-TGTAGGAATGTATATACATATCCGGAATATAGATA,12-82900599-82900608-AT,12-82900611-82900620-AT,12-82900627-82900636-AT,12-82900627-82900723-ATATATATAGGAATATATATCTCTGGAAT,12-82900654-82900665-AT,12-82900683-82900694-AT,12-82900712-82900725-AT,12-82900743-82900754-AT,12-82900757-82900766-AT,12-82900772-82900782-TA,12-82900772-82900904-TATATATATAGGAATATATATACCTGGAATA,12-82900785-82900794-AT,12-82900800-82900813-AT,12-82900816-82900825-AT,12-82900831-82900844-AT,12-82900847-82900856-AT,12-82900862-82900875-AT,12-82900878-82900887-AT,12-82900888-82901226-CTGGAATATATATATAGGAATATATATATAT,12-82900893-82900904-AT,12-82900907-82900919-AT,12-82900924-82900935-AT,12-82900938-82900950-AT,12-82900955-82900966-AT,12-82900969-82900981-AT,12-82900986-82900997-AT,12-82901000-82901012-AT,12-82901017-82901028-AT,12-82901031-82901043-AT,12-82901048-82901059-AT,12-82901062-82901074-AT,12-82901079-82901090-AT,12-82901093-82901105-AT,12-82901110-82901121-AT,12-82901124-82901136-AT,12-82901141-82901152-AT,12-82901155-82901167-AT,12-82901172-82901183-AT,12-82901186-82901198-AT,12-82901203-82901214-AT,12-82901217-82901226-AT,12-82901232-82901243-AT,12-82901246-82901258-AT,12-82901263-82901274-AT,12-82901283-82901301-AT,12-82901300-82901309-T,12-82901310-82901322-T;MOTIFS=TATATATATAGGAATATATATACCTGGAATA,TATATACATATCCGGAATATAGATATGTAGGAATG,ATATATATAGGAATATATATCTCTGGAAT,CTGGAATATATATATAGGAATATATATATAT,TGTAGGAATGTATATACATATCCGGAATATAGATC,TGTAGGAATGTATATACATATCCGGAATATAGATA,TA,AT,T;STRUC=<VC54211>	HPRC,HGSVC,1KG-ONT	No	0.692	Yes	NA,NA	NA	NA
chr12:82900943	388331	INS	67	0.8222	0.699	15	TMTC2(0.0016871,0.639)	NA	NA	NA	NA	NA	NA	NA	NA	No	ID=12-82899770-82899781-AT,12-82899798-82899810-AT,12-82899829-82899838-AT,12-82899864-82899873-AT,12-82899867-82899996-TATATACATATCCGGAATATAGATATGTAGGAATG,12-82900067-82900241-TGTAGGAATGTATATACATATCCGGAATATAGATC,12-82900207-82900601-TGTAGGAATGTATATACATATCCGGAATATAGATA,12-82900599-82900608-AT,12-82900611-82900620-AT,12-82900627-82900636-AT,12-82900627-82900723-ATATATATAGGAATATATATCTCTGGAAT,12-82900654-82900665-AT,12-82900683-82900694-AT,12-82900712-82900725-AT,12-82900743-82900754-AT,12-82900757-82900766-AT,12-82900772-82900782-TA,12-82900772-82900904-TATATATATAGGAATATATATACCTGGAATA,12-82900785-82900794-AT,12-82900800-82900813-AT,12-82900816-82900825-AT,12-82900831-82900844-AT,12-82900847-82900856-AT,12-82900862-82900875-AT,12-82900878-82900887-AT,12-82900888-82901226-CTGGAATATATATATAGGAATATATATATAT,12-82900893-82900904-AT,12-82900907-82900919-AT,12-82900924-82900935-AT,12-82900938-82900950-AT,12-82900955-82900966-AT,12-82900969-82900981-AT,12-82900986-82900997-AT,12-82901000-82901012-AT,12-82901017-82901028-AT,12-82901031-82901043-AT,12-82901048-82901059-AT,12-82901062-82901074-AT,12-82901079-82901090-AT,12-82901093-82901105-AT,12-82901110-82901121-AT,12-82901124-82901136-AT,12-82901141-82901152-AT,12-82901155-82901167-AT,12-82901172-82901183-AT,12-82901186-82901198-AT,12-82901203-82901214-AT,12-82901217-82901226-AT,12-82901232-82901243-AT,12-82901246-82901258-AT,12-82901263-82901274-AT,12-82901283-82901301-AT,12-82901300-82901309-T,12-82901310-82901322-T;MOTIFS=TATATATATAGGAATATATATACCTGGAATA,TATATACATATCCGGAATATAGATATGTAGGAATG,ATATATATAGGAATATATATCTCTGGAAT,CTGGAATATATATATAGGAATATATATATAT,TGTAGGAATGTATATACATATCCGGAATATAGATC,TGTAGGAATGTATATACATATCCGGAATATAGATA,TA,AT,T;STRUC=<VC54211>	HPRC,HGSVC,1KG-ONT	No	0.692	Yes	NA,NA	NA	NA
chr12:82901062	388332	DEL	64	0.8352	0.5939	104	TMTC2(0.0016871,0.639)	NA	NA	NA	NA	NA	NA	NA	NA	No	ID=12-82899770-82899781-AT,12-82899798-82899810-AT,12-82899829-82899838-AT,12-82899864-82899873-AT,12-82899867-82899996-TATATACATATCCGGAATATAGATATGTAGGAATG,12-82900067-82900241-TGTAGGAATGTATATACATATCCGGAATATAGATC,12-82900207-82900601-TGTAGGAATGTATATACATATCCGGAATATAGATA,12-82900599-82900608-AT,12-82900611-82900620-AT,12-82900627-82900636-AT,12-82900627-82900723-ATATATATAGGAATATATATCTCTGGAAT,12-82900654-82900665-AT,12-82900683-82900694-AT,12-82900712-82900725-AT,12-82900743-82900754-AT,12-82900757-82900766-AT,12-82900772-82900782-TA,12-82900772-82900904-TATATATATAGGAATATATATACCTGGAATA,12-82900785-82900794-AT,12-82900800-82900813-AT,12-82900816-82900825-AT,12-82900831-82900844-AT,12-82900847-82900856-AT,12-82900862-82900875-AT,12-82900878-82900887-AT,12-82900888-82901226-CTGGAATATATATATAGGAATATATATATAT,12-82900893-82900904-AT,12-82900907-82900919-AT,12-82900924-82900935-AT,12-82900938-82900950-AT,12-82900955-82900966-AT,12-82900969-82900981-AT,12-82900986-82900997-AT,12-82901000-82901012-AT,12-82901017-82901028-AT,12-82901031-82901043-AT,12-82901048-82901059-AT,12-82901062-82901074-AT,12-82901079-82901090-AT,12-82901093-82901105-AT,12-82901110-82901121-AT,12-82901124-82901136-AT,12-82901141-82901152-AT,12-82901155-82901167-AT,12-82901172-82901183-AT,12-82901186-82901198-AT,12-82901203-82901214-AT,12-82901217-82901226-AT,12-82901232-82901243-AT,12-82901246-82901258-AT,12-82901263-82901274-AT,12-82901283-82901301-AT,12-82901300-82901309-T,12-82901310-82901322-T;MOTIFS=TATATATATAGGAATATATATACCTGGAATA,TATATACATATCCGGAATATAGATATGTAGGAATG,ATATATATAGGAATATATATCTCTGGAAT,CTGGAATATATATATAGGAATATATATATAT,TGTAGGAATGTATATACATATCCGGAATATAGATC,TGTAGGAATGTATATACATATCCGGAATATAGATA,TA,AT,T;STRUC=<VC54211>	HPRC,HGSVC,1KG-ONT	No	0.43	Yes	NA,NA	NA	NA
chr12:82901074	388333	DEL	153	0.8392	0.642	1	TMTC2(0.0016871,0.639)	NA	NA	NA	NA	NA	NA	NA	NA	No	ID=12-82899770-82899781-AT,12-82899798-82899810-AT,12-82899829-82899838-AT,12-82899864-82899873-AT,12-82899867-82899996-TATATACATATCCGGAATATAGATATGTAGGAATG,12-82900067-82900241-TGTAGGAATGTATATACATATCCGGAATATAGATC,12-82900207-82900601-TGTAGGAATGTATATACATATCCGGAATATAGATA,12-82900599-82900608-AT,12-82900611-82900620-AT,12-82900627-82900636-AT,12-82900627-82900723-ATATATATAGGAATATATATCTCTGGAAT,12-82900654-82900665-AT,12-82900683-82900694-AT,12-82900712-82900725-AT,12-82900743-82900754-AT,12-82900757-82900766-AT,12-82900772-82900782-TA,12-82900772-82900904-TATATATATAGGAATATATATACCTGGAATA,12-82900785-82900794-AT,12-82900800-82900813-AT,12-82900816-82900825-AT,12-82900831-82900844-AT,12-82900847-82900856-AT,12-82900862-82900875-AT,12-82900878-82900887-AT,12-82900888-82901226-CTGGAATATATATATAGGAATATATATATAT,12-82900893-82900904-AT,12-82900907-82900919-AT,12-82900924-82900935-AT,12-82900938-82900950-AT,12-82900955-82900966-AT,12-82900969-82900981-AT,12-82900986-82900997-AT,12-82901000-82901012-AT,12-82901017-82901028-AT,12-82901031-82901043-AT,12-82901048-82901059-AT,12-82901062-82901074-AT,12-82901079-82901090-AT,12-82901093-82901105-AT,12-82901110-82901121-AT,12-82901124-82901136-AT,12-82901141-82901152-AT,12-82901155-82901167-AT,12-82901172-82901183-AT,12-82901186-82901198-AT,12-82901203-82901214-AT,12-82901217-82901226-AT,12-82901232-82901243-AT,12-82901246-82901258-AT,12-82901263-82901274-AT,12-82901283-82901301-AT,12-82901300-82901309-T,12-82901310-82901322-T;MOTIFS=TATATATATAGGAATATATATACCTGGAATA,TATATACATATCCGGAATATAGATATGTAGGAATG,ATATATATAGGAATATATATCTCTGGAAT,CTGGAATATATATATAGGAATATATATATAT,TGTAGGAATGTATATACATATCCGGAATATAGATC,TGTAGGAATGTATATACATATCCGGAATATAGATA,TA,AT,T;STRUC=<VC54211>	HPRC,HGSVC,1KG-ONT	No	1.73	No	NA,NA	NA	NA
chr12:82901079	388334	DEL	126	0.8613	0.5134	194	TMTC2(0.0016871,0.639)	NA	NA	NA	NA	NA	NA	NA	NA	No	ID=12-82899770-82899781-AT,12-82899798-82899810-AT,12-82899829-82899838-AT,12-82899864-82899873-AT,12-82899867-82899996-TATATACATATCCGGAATATAGATATGTAGGAATG,12-82900067-82900241-TGTAGGAATGTATATACATATCCGGAATATAGATC,12-82900207-82900601-TGTAGGAATGTATATACATATCCGGAATATAGATA,12-82900599-82900608-AT,12-82900611-82900620-AT,12-82900627-82900636-AT,12-82900627-82900723-ATATATATAGGAATATATATCTCTGGAAT,12-82900654-82900665-AT,12-82900683-82900694-AT,12-82900712-82900725-AT,12-82900743-82900754-AT,12-82900757-82900766-AT,12-82900772-82900782-TA,12-82900772-82900904-TATATATATAGGAATATATATACCTGGAATA,12-82900785-82900794-AT,12-82900800-82900813-AT,12-82900816-82900825-AT,12-82900831-82900844-AT,12-82900847-82900856-AT,12-82900862-82900875-AT,12-82900878-82900887-AT,12-82900888-82901226-CTGGAATATATATATAGGAATATATATATAT,12-82900893-82900904-AT,12-82900907-82900919-AT,12-82900924-82900935-AT,12-82900938-82900950-AT,12-82900955-82900966-AT,12-82900969-82900981-AT,12-82900986-82900997-AT,12-82901000-82901012-AT,12-82901017-82901028-AT,12-82901031-82901043-AT,12-82901048-82901059-AT,12-82901062-82901074-AT,12-82901079-82901090-AT,12-82901093-82901105-AT,12-82901110-82901121-AT,12-82901124-82901136-AT,12-82901141-82901152-AT,12-82901155-82901167-AT,12-82901172-82901183-AT,12-82901186-82901198-AT,12-82901203-82901214-AT,12-82901217-82901226-AT,12-82901232-82901243-AT,12-82901246-82901258-AT,12-82901263-82901274-AT,12-82901283-82901301-AT,12-82901300-82901309-T,12-82901310-82901322-T;MOTIFS=TATATATATAGGAATATATATACCTGGAATA,TATATACATATCCGGAATATAGATATGTAGGAATG,ATATATATAGGAATATATATCTCTGGAAT,CTGGAATATATATATAGGAATATATATATAT,TGTAGGAATGTATATACATATCCGGAATATAGATC,TGTAGGAATGTATATACATATCCGGAATATAGATA,TA,AT,T;STRUC=<VC54211>	HPRC,HGSVC,1KG-ONT	No	2.084	Yes	NA,NA	NA	NA
chr12:82901133	388335	INS	64	0.9309	0.4542	13	TMTC2(0.0016871,0.639)	NA	NA	NA	NA	NA	NA	NA	NA	No	ID=12-82899770-82899781-AT,12-82899798-82899810-AT,12-82899829-82899838-AT,12-82899864-82899873-AT,12-82899867-82899996-TATATACATATCCGGAATATAGATATGTAGGAATG,12-82900067-82900241-TGTAGGAATGTATATACATATCCGGAATATAGATC,12-82900207-82900601-TGTAGGAATGTATATACATATCCGGAATATAGATA,12-82900599-82900608-AT,12-82900611-82900620-AT,12-82900627-82900636-AT,12-82900627-82900723-ATATATATAGGAATATATATCTCTGGAAT,12-82900654-82900665-AT,12-82900683-82900694-AT,12-82900712-82900725-AT,12-82900743-82900754-AT,12-82900757-82900766-AT,12-82900772-82900782-TA,12-82900772-82900904-TATATATATAGGAATATATATACCTGGAATA,12-82900785-82900794-AT,12-82900800-82900813-AT,12-82900816-82900825-AT,12-82900831-82900844-AT,12-82900847-82900856-AT,12-82900862-82900875-AT,12-82900878-82900887-AT,12-82900888-82901226-CTGGAATATATATATAGGAATATATATATAT,12-82900893-82900904-AT,12-82900907-82900919-AT,12-82900924-82900935-AT,12-82900938-82900950-AT,12-82900955-82900966-AT,12-82900969-82900981-AT,12-82900986-82900997-AT,12-82901000-82901012-AT,12-82901017-82901028-AT,12-82901031-82901043-AT,12-82901048-82901059-AT,12-82901062-82901074-AT,12-82901079-82901090-AT,12-82901093-82901105-AT,12-82901110-82901121-AT,12-82901124-82901136-AT,12-82901141-82901152-AT,12-82901155-82901167-AT,12-82901172-82901183-AT,12-82901186-82901198-AT,12-82901203-82901214-AT,12-82901217-82901226-AT,12-82901232-82901243-AT,12-82901246-82901258-AT,12-82901263-82901274-AT,12-82901283-82901301-AT,12-82901300-82901309-T,12-82901310-82901322-T;MOTIFS=TATATATATAGGAATATATATACCTGGAATA,TATATACATATCCGGAATATAGATATGTAGGAATG,ATATATATAGGAATATATATCTCTGGAAT,CTGGAATATATATATAGGAATATATATATAT,TGTAGGAATGTATATACATATCCGGAATATAGATC,TGTAGGAATGTATATACATATCCGGAATATAGATA,TA,AT,T;STRUC=<VC54211>	HPRC,HGSVC,1KG-ONT	No	0.692	Yes	NA,NA	NA	NA
chr12:82901141	388336	DEL	64	0.806	0.6837	28	TMTC2(0.0016871,0.639)	NA	NA	NA	NA	NA	NA	NA	NA	No	ID=12-82899770-82899781-AT,12-82899798-82899810-AT,12-82899829-82899838-AT,12-82899864-82899873-AT,12-82899867-82899996-TATATACATATCCGGAATATAGATATGTAGGAATG,12-82900067-82900241-TGTAGGAATGTATATACATATCCGGAATATAGATC,12-82900207-82900601-TGTAGGAATGTATATACATATCCGGAATATAGATA,12-82900599-82900608-AT,12-82900611-82900620-AT,12-82900627-82900636-AT,12-82900627-82900723-ATATATATAGGAATATATATCTCTGGAAT,12-82900654-82900665-AT,12-82900683-82900694-AT,12-82900712-82900725-AT,12-82900743-82900754-AT,12-82900757-82900766-AT,12-82900772-82900782-TA,12-82900772-82900904-TATATATATAGGAATATATATACCTGGAATA,12-82900785-82900794-AT,12-82900800-82900813-AT,12-82900816-82900825-AT,12-82900831-82900844-AT,12-82900847-82900856-AT,12-82900862-82900875-AT,12-82900878-82900887-AT,12-82900888-82901226-CTGGAATATATATATAGGAATATATATATAT,12-82900893-82900904-AT,12-82900907-82900919-AT,12-82900924-82900935-AT,12-82900938-82900950-AT,12-82900955-82900966-AT,12-82900969-82900981-AT,12-82900986-82900997-AT,12-82901000-82901012-AT,12-82901017-82901028-AT,12-82901031-82901043-AT,12-82901048-82901059-AT,12-82901062-82901074-AT,12-82901079-82901090-AT,12-82901093-82901105-AT,12-82901110-82901121-AT,12-82901124-82901136-AT,12-82901141-82901152-AT,12-82901155-82901167-AT,12-82901172-82901183-AT,12-82901186-82901198-AT,12-82901203-82901214-AT,12-82901217-82901226-AT,12-82901232-82901243-AT,12-82901246-82901258-AT,12-82901263-82901274-AT,12-82901283-82901301-AT,12-82901300-82901309-T,12-82901310-82901322-T;MOTIFS=TATATATATAGGAATATATATACCTGGAATA,TATATACATATCCGGAATATAGATATGTAGGAATG,ATATATATAGGAATATATATCTCTGGAAT,CTGGAATATATATATAGGAATATATATATAT,TGTAGGAATGTATATACATATCCGGAATATAGATC,TGTAGGAATGTATATACATATCCGGAATATAGATA,TA,AT,T;STRUC=<VC54211>	HPRC,HGSVC,1KG-ONT	No	0.068	Yes	NA,NA	NA	NA
chr12:82901167	388337	DEL	60	0.9512	0.286	69	TMTC2(0.0016871,0.639)	NA	NA	NA	NA	NA	NA	NA	NA	No	ID=12-82899770-82899781-AT,12-82899798-82899810-AT,12-82899829-82899838-AT,12-82899864-82899873-AT,12-82899867-82899996-TATATACATATCCGGAATATAGATATGTAGGAATG,12-82900067-82900241-TGTAGGAATGTATATACATATCCGGAATATAGATC,12-82900207-82900601-TGTAGGAATGTATATACATATCCGGAATATAGATA,12-82900599-82900608-AT,12-82900611-82900620-AT,12-82900627-82900636-AT,12-82900627-82900723-ATATATATAGGAATATATATCTCTGGAAT,12-82900654-82900665-AT,12-82900683-82900694-AT,12-82900712-82900725-AT,12-82900743-82900754-AT,12-82900757-82900766-AT,12-82900772-82900782-TA,12-82900772-82900904-TATATATATAGGAATATATATACCTGGAATA,12-82900785-82900794-AT,12-82900800-82900813-AT,12-82900816-82900825-AT,12-82900831-82900844-AT,12-82900847-82900856-AT,12-82900862-82900875-AT,12-82900878-82900887-AT,12-82900888-82901226-CTGGAATATATATATAGGAATATATATATAT,12-82900893-82900904-AT,12-82900907-82900919-AT,12-82900924-82900935-AT,12-82900938-82900950-AT,12-82900955-82900966-AT,12-82900969-82900981-AT,12-82900986-82900997-AT,12-82901000-82901012-AT,12-82901017-82901028-AT,12-82901031-82901043-AT,12-82901048-82901059-AT,12-82901062-82901074-AT,12-82901079-82901090-AT,12-82901093-82901105-AT,12-82901110-82901121-AT,12-82901124-82901136-AT,12-82901141-82901152-AT,12-82901155-82901167-AT,12-82901172-82901183-AT,12-82901186-82901198-AT,12-82901203-82901214-AT,12-82901217-82901226-AT,12-82901232-82901243-AT,12-82901246-82901258-AT,12-82901263-82901274-AT,12-82901283-82901301-AT,12-82901300-82901309-T,12-82901310-82901322-T;MOTIFS=TATATATATAGGAATATATATACCTGGAATA,TATATACATATCCGGAATATAGATATGTAGGAATG,ATATATATAGGAATATATATCTCTGGAAT,CTGGAATATATATATAGGAATATATATATAT,TGTAGGAATGTATATACATATCCGGAATATAGATC,TGTAGGAATGTATATACATATCCGGAATATAGATA,TA,AT,T;STRUC=<VC54211>	HPRC,HGSVC	No	0.543	Yes	NA,NA	NA	NA
chr12:82901205	388338	INS	60	0.8049	0.6894	39	TMTC2(0.0016871,0.639)	NA	NA	NA	NA	NA	NA	NA	NA	No	ID=12-82899770-82899781-AT,12-82899798-82899810-AT,12-82899829-82899838-AT,12-82899864-82899873-AT,12-82899867-82899996-TATATACATATCCGGAATATAGATATGTAGGAATG,12-82900067-82900241-TGTAGGAATGTATATACATATCCGGAATATAGATC,12-82900207-82900601-TGTAGGAATGTATATACATATCCGGAATATAGATA,12-82900599-82900608-AT,12-82900611-82900620-AT,12-82900627-82900636-AT,12-82900627-82900723-ATATATATAGGAATATATATCTCTGGAAT,12-82900654-82900665-AT,12-82900683-82900694-AT,12-82900712-82900725-AT,12-82900743-82900754-AT,12-82900757-82900766-AT,12-82900772-82900782-TA,12-82900772-82900904-TATATATATAGGAATATATATACCTGGAATA,12-82900785-82900794-AT,12-82900800-82900813-AT,12-82900816-82900825-AT,12-82900831-82900844-AT,12-82900847-82900856-AT,12-82900862-82900875-AT,12-82900878-82900887-AT,12-82900888-82901226-CTGGAATATATATATAGGAATATATATATAT,12-82900893-82900904-AT,12-82900907-82900919-AT,12-82900924-82900935-AT,12-82900938-82900950-AT,12-82900955-82900966-AT,12-82900969-82900981-AT,12-82900986-82900997-AT,12-82901000-82901012-AT,12-82901017-82901028-AT,12-82901031-82901043-AT,12-82901048-82901059-AT,12-82901062-82901074-AT,12-82901079-82901090-AT,12-82901093-82901105-AT,12-82901110-82901121-AT,12-82901124-82901136-AT,12-82901141-82901152-AT,12-82901155-82901167-AT,12-82901172-82901183-AT,12-82901186-82901198-AT,12-82901203-82901214-AT,12-82901217-82901226-AT,12-82901232-82901243-AT,12-82901246-82901258-AT,12-82901263-82901274-AT,12-82901283-82901301-AT,12-82901300-82901309-T,12-82901310-82901322-T;MOTIFS=TATATATATAGGAATATATATACCTGGAATA,TATATACATATCCGGAATATAGATATGTAGGAATG,ATATATATAGGAATATATATCTCTGGAAT,CTGGAATATATATATAGGAATATATATATAT,TGTAGGAATGTATATACATATCCGGAATATAGATC,TGTAGGAATGTATATACATATCCGGAATATAGATA,TA,AT,T;STRUC=<VC54211>	HPRC,HGSVC,1KG-ONT	No	0.692	Yes	NA,NA	NA	NA
chr12:82901205	388339	INS	246	0.8253	0.629	6	TMTC2(0.0016871,0.639)	NA	NA	NA	NA	NA	NA	NA	NA	No	ID=12-82899770-82899781-AT,12-82899798-82899810-AT,12-82899829-82899838-AT,12-82899864-82899873-AT,12-82899867-82899996-TATATACATATCCGGAATATAGATATGTAGGAATG,12-82900067-82900241-TGTAGGAATGTATATACATATCCGGAATATAGATC,12-82900207-82900601-TGTAGGAATGTATATACATATCCGGAATATAGATA,12-82900599-82900608-AT,12-82900611-82900620-AT,12-82900627-82900636-AT,12-82900627-82900723-ATATATATAGGAATATATATCTCTGGAAT,12-82900654-82900665-AT,12-82900683-82900694-AT,12-82900712-82900725-AT,12-82900743-82900754-AT,12-82900757-82900766-AT,12-82900772-82900782-TA,12-82900772-82900904-TATATATATAGGAATATATATACCTGGAATA,12-82900785-82900794-AT,12-82900800-82900813-AT,12-82900816-82900825-AT,12-82900831-82900844-AT,12-82900847-82900856-AT,12-82900862-82900875-AT,12-82900878-82900887-AT,12-82900888-82901226-CTGGAATATATATATAGGAATATATATATAT,12-82900893-82900904-AT,12-82900907-82900919-AT,12-82900924-82900935-AT,12-82900938-82900950-AT,12-82900955-82900966-AT,12-82900969-82900981-AT,12-82900986-82900997-AT,12-82901000-82901012-AT,12-82901017-82901028-AT,12-82901031-82901043-AT,12-82901048-82901059-AT,12-82901062-82901074-AT,12-82901079-82901090-AT,12-82901093-82901105-AT,12-82901110-82901121-AT,12-82901124-82901136-AT,12-82901141-82901152-AT,12-82901155-82901167-AT,12-82901172-82901183-AT,12-82901186-82901198-AT,12-82901203-82901214-AT,12-82901217-82901226-AT,12-82901232-82901243-AT,12-82901246-82901258-AT,12-82901263-82901274-AT,12-82901283-82901301-AT,12-82901300-82901309-T,12-82901310-82901322-T;MOTIFS=TATATATATAGGAATATATATACCTGGAATA,TATATACATATCCGGAATATAGATATGTAGGAATG,ATATATATAGGAATATATATCTCTGGAAT,CTGGAATATATATATAGGAATATATATATAT,TGTAGGAATGTATATACATATCCGGAATATAGATC,TGTAGGAATGTATATACATATCCGGAATATAGATA,TA,AT,T;STRUC=<VC54211>	HPRC,HGSVC,1KG-ONT	No	0.692	Yes	NA,NA	NA	NA
chr12:82901205	388340	INS	277	0.8865	0.4487	1	TMTC2(0.0016871,0.639)	NA	NA	NA	NA	NA	NA	NA	NA	No	ID=12-82899770-82899781-AT,12-82899798-82899810-AT,12-82899829-82899838-AT,12-82899864-82899873-AT,12-82899867-82899996-TATATACATATCCGGAATATAGATATGTAGGAATG,12-82900067-82900241-TGTAGGAATGTATATACATATCCGGAATATAGATC,12-82900207-82900601-TGTAGGAATGTATATACATATCCGGAATATAGATA,12-82900599-82900608-AT,12-82900611-82900620-AT,12-82900627-82900636-AT,12-82900627-82900723-ATATATATAGGAATATATATCTCTGGAAT,12-82900654-82900665-AT,12-82900683-82900694-AT,12-82900712-82900725-AT,12-82900743-82900754-AT,12-82900757-82900766-AT,12-82900772-82900782-TA,12-82900772-82900904-TATATATATAGGAATATATATACCTGGAATA,12-82900785-82900794-AT,12-82900800-82900813-AT,12-82900816-82900825-AT,12-82900831-82900844-AT,12-82900847-82900856-AT,12-82900862-82900875-AT,12-82900878-82900887-AT,12-82900888-82901226-CTGGAATATATATATAGGAATATATATATAT,12-82900893-82900904-AT,12-82900907-82900919-AT,12-82900924-82900935-AT,12-82900938-82900950-AT,12-82900955-82900966-AT,12-82900969-82900981-AT,12-82900986-82900997-AT,12-82901000-82901012-AT,12-82901017-82901028-AT,12-82901031-82901043-AT,12-82901048-82901059-AT,12-82901062-82901074-AT,12-82901079-82901090-AT,12-82901093-82901105-AT,12-82901110-82901121-AT,12-82901124-82901136-AT,12-82901141-82901152-AT,12-82901155-82901167-AT,12-82901172-82901183-AT,12-82901186-82901198-AT,12-82901203-82901214-AT,12-82901217-82901226-AT,12-82901232-82901243-AT,12-82901246-82901258-AT,12-82901263-82901274-AT,12-82901283-82901301-AT,12-82901300-82901309-T,12-82901310-82901322-T;MOTIFS=TATATATATAGGAATATATATACCTGGAATA,TATATACATATCCGGAATATAGATATGTAGGAATG,ATATATATAGGAATATATATCTCTGGAAT,CTGGAATATATATATAGGAATATATATATAT,TGTAGGAATGTATATACATATCCGGAATATAGATC,TGTAGGAATGTATATACATATCCGGAATATAGATA,TA,AT,T;STRUC=<VC54211>	HPRC,HGSVC,1KG-ONT	No	0.692	Yes	NA,NA	NA	NA
chr12:82901217	388341	INS	95	0.8547	0.5443	260	TMTC2(0.0016871,0.639)	NA	NA	NA	NA	NA	NA	NA	NA	No	ID=12-82899770-82899781-AT,12-82899798-82899810-AT,12-82899829-82899838-AT,12-82899864-82899873-AT,12-82899867-82899996-TATATACATATCCGGAATATAGATATGTAGGAATG,12-82900067-82900241-TGTAGGAATGTATATACATATCCGGAATATAGATC,12-82900207-82900601-TGTAGGAATGTATATACATATCCGGAATATAGATA,12-82900599-82900608-AT,12-82900611-82900620-AT,12-82900627-82900636-AT,12-82900627-82900723-ATATATATAGGAATATATATCTCTGGAAT,12-82900654-82900665-AT,12-82900683-82900694-AT,12-82900712-82900725-AT,12-82900743-82900754-AT,12-82900757-82900766-AT,12-82900772-82900782-TA,12-82900772-82900904-TATATATATAGGAATATATATACCTGGAATA,12-82900785-82900794-AT,12-82900800-82900813-AT,12-82900816-82900825-AT,12-82900831-82900844-AT,12-82900847-82900856-AT,12-82900862-82900875-AT,12-82900878-82900887-AT,12-82900888-82901226-CTGGAATATATATATAGGAATATATATATAT,12-82900893-82900904-AT,12-82900907-82900919-AT,12-82900924-82900935-AT,12-82900938-82900950-AT,12-82900955-82900966-AT,12-82900969-82900981-AT,12-82900986-82900997-AT,12-82901000-82901012-AT,12-82901017-82901028-AT,12-82901031-82901043-AT,12-82901048-82901059-AT,12-82901062-82901074-AT,12-82901079-82901090-AT,12-82901093-82901105-AT,12-82901110-82901121-AT,12-82901124-82901136-AT,12-82901141-82901152-AT,12-82901155-82901167-AT,12-82901172-82901183-AT,12-82901186-82901198-AT,12-82901203-82901214-AT,12-82901217-82901226-AT,12-82901232-82901243-AT,12-82901246-82901258-AT,12-82901263-82901274-AT,12-82901283-82901301-AT,12-82901300-82901309-T,12-82901310-82901322-T;MOTIFS=TATATATATAGGAATATATATACCTGGAATA,TATATACATATCCGGAATATAGATATGTAGGAATG,ATATATATAGGAATATATATCTCTGGAAT,CTGGAATATATATATAGGAATATATATATAT,TGTAGGAATGTATATACATATCCGGAATATAGATC,TGTAGGAATGTATATACATATCCGGAATATAGATA,TA,AT,T;STRUC=<VC54211>	HPRC	No	0.692	Yes	NA,NA	NA	NA
chr12:82937743	388342	DEL	54	0.8264	0.631	51	TMTC2(0.0016871,0.639)	NA	NA	NA	NA	NA	NA	NA	NA	No	ID=12-82937701-82937728-GT,12-82937730-82937751-TG,12-82937750-82937796-TA,12-82937801-82937812-AT,12-82937908-82937921-T,12-82937922-82937934-T;MOTIFS=TA,TG,AT,GT,T;STRUC=<VC54214>	HPRC	No	2.685	Yes	NA,NA	NA	NA
chr12:82971202	388344	INS	71	0.9843	0.0993	11	TMTC2(0.0016871,0.639)	NA	NA	NA	NA	NA	NA	NA	NA	No	NA	HPRC,HGSVC	Yes	0.692	Yes	NA,NA	NA	NA
chr12:82971202	388343	INS	56	0.8478	0.5284	1	TMTC2(0.0016871,0.639)	NA	NA	NA	NA	NA	NA	NA	NA	No	NA	HPRC,HGSVC	Yes	0.692	No	NA,NA	NA	NA
chr12:82972653	388345	DEL	983	0.8398	0.5893	1	TMTC2(0.0016871,0.639)	NA	NA	NA	NA	NA	NA	NA	NA	No	ID=12-82972884-82972893-TG;MOTIFS=TG;STRUC=<TR833566>	NA	Yes	9.34	No	NA,NA	NA	NA
chr12:82997352	388346	INS	178	0.8215	0.6268	2	TMTC2(0.0016871,0.639)	NA	NA	NA	NA	NA	NA	NA	NA	No	ID=12-82997157-82997176-CT,12-82997206-82997222-CT,12-82997221-82997235-TA,12-82997306-82997323-TG,12-82997324-82997349-TG,12-82997348-82997365-TA,12-82997368-82997381-TA,12-82997384-82997395-TA,12-82997398-82997409-TA,12-82997370-82997423-TATATATATATGTG,12-82997412-82997428-TA,12-82997433-82997444-AG;MOTIFS=CT,TATATATATATGTG,TG,AG,TA;STRUC=<VC54220>	HPRC,HGSVC,1KG-ONT	No	2.387	Yes	NA,NA	NA	NA
chr12:82997352	388347	INS	218	0.9331	0.52	62	TMTC2(0.0016871,0.639)	NA	NA	NA	NA	NA	NA	NA	NA	No	ID=12-82997157-82997176-CT,12-82997206-82997222-CT,12-82997221-82997235-TA,12-82997306-82997323-TG,12-82997324-82997349-TG,12-82997348-82997365-TA,12-82997368-82997381-TA,12-82997384-82997395-TA,12-82997398-82997409-TA,12-82997370-82997423-TATATATATATGTG,12-82997412-82997428-TA,12-82997433-82997444-AG;MOTIFS=CT,TATATATATATGTG,TG,AG,TA;STRUC=<VC54220>	HPRC,HGSVC,1KG-ONT	No	2.387	Yes	NA,NA	NA	NA
chr12:82997352	388348	INS	232	0.9238	0.29	208	TMTC2(0.0016871,0.639)	NA	NA	NA	NA	NA	NA	NA	NA	No	ID=12-82997157-82997176-CT,12-82997206-82997222-CT,12-82997221-82997235-TA,12-82997306-82997323-TG,12-82997324-82997349-TG,12-82997348-82997365-TA,12-82997368-82997381-TA,12-82997384-82997395-TA,12-82997398-82997409-TA,12-82997370-82997423-TATATATATATGTG,12-82997412-82997428-TA,12-82997433-82997444-AG;MOTIFS=CT,TATATATATATGTG,TG,AG,TA;STRUC=<VC54220>	HPRC,HGSVC,1KG-ONT	No	2.387	Yes	NA,NA	NA	NA
chr12:82997352	388349	INS	246	0.9155	0.5946	222	TMTC2(0.0016871,0.639)	NA	NA	NA	NA	NA	NA	NA	NA	No	ID=12-82997157-82997176-CT,12-82997206-82997222-CT,12-82997221-82997235-TA,12-82997306-82997323-TG,12-82997324-82997349-TG,12-82997348-82997365-TA,12-82997368-82997381-TA,12-82997384-82997395-TA,12-82997398-82997409-TA,12-82997370-82997423-TATATATATATGTG,12-82997412-82997428-TA,12-82997433-82997444-AG;MOTIFS=CT,TATATATATATGTG,TG,AG,TA;STRUC=<VC54220>	HPRC,HGSVC,1KG-ONT	No	2.387	Yes	NA,NA	NA	NA
chr12:82997352	388350	INS	278	0.845	0.5773	21	TMTC2(0.0016871,0.639)	NA	NA	NA	NA	NA	NA	NA	NA	No	ID=12-82997157-82997176-CT,12-82997206-82997222-CT,12-82997221-82997235-TA,12-82997306-82997323-TG,12-82997324-82997349-TG,12-82997348-82997365-TA,12-82997368-82997381-TA,12-82997384-82997395-TA,12-82997398-82997409-TA,12-82997370-82997423-TATATATATATGTG,12-82997412-82997428-TA,12-82997433-82997444-AG;MOTIFS=CT,TATATATATATGTG,TG,AG,TA;STRUC=<VC54220>	HPRC,HGSVC,1KG-ONT	No	2.387	Yes	NA,NA	NA	NA
chr12:82997352	388351	INS	260	0.8999	0.3854	57	TMTC2(0.0016871,0.639)	NA	NA	NA	NA	NA	NA	NA	NA	No	ID=12-82997157-82997176-CT,12-82997206-82997222-CT,12-82997221-82997235-TA,12-82997306-82997323-TG,12-82997324-82997349-TG,12-82997348-82997365-TA,12-82997368-82997381-TA,12-82997384-82997395-TA,12-82997398-82997409-TA,12-82997370-82997423-TATATATATATGTG,12-82997412-82997428-TA,12-82997433-82997444-AG;MOTIFS=CT,TATATATATATGTG,TG,AG,TA;STRUC=<VC54220>	HPRC,HGSVC,1KG-ONT	No	2.387	Yes	NA,NA	NA	NA
chr12:82997352	388352	INS	133	0.876	0.4421	8	TMTC2(0.0016871,0.639)	NA	NA	NA	NA	NA	NA	NA	NA	No	ID=12-82997157-82997176-CT,12-82997206-82997222-CT,12-82997221-82997235-TA,12-82997306-82997323-TG,12-82997324-82997349-TG,12-82997348-82997365-TA,12-82997368-82997381-TA,12-82997384-82997395-TA,12-82997398-82997409-TA,12-82997370-82997423-TATATATATATGTG,12-82997412-82997428-TA,12-82997433-82997444-AG;MOTIFS=CT,TATATATATATGTG,TG,AG,TA;STRUC=<VC54220>	HPRC,HGSVC,1KG-ONT	No	2.387	No	NA,NA	NA	NA
chr12:82997354	388359	INS	184	0.8991	0.4253	17	TMTC2(0.0016871,0.639)	NA	NA	NA	NA	NA	NA	NA	NA	No	ID=12-82997157-82997176-CT,12-82997206-82997222-CT,12-82997221-82997235-TA,12-82997306-82997323-TG,12-82997324-82997349-TG,12-82997348-82997365-TA,12-82997368-82997381-TA,12-82997384-82997395-TA,12-82997398-82997409-TA,12-82997370-82997423-TATATATATATGTG,12-82997412-82997428-TA,12-82997433-82997444-AG;MOTIFS=CT,TATATATATATGTG,TG,AG,TA;STRUC=<VC54220>	HPRC,HGSVC,1KG-ONT	No	2.387	Yes	NA,NA	NA	NA
chr12:82997354	388353	INS	113	0.8596	0.6846	2	TMTC2(0.0016871,0.639)	NA	NA	NA	NA	NA	NA	NA	NA	No	ID=12-82997157-82997176-CT,12-82997206-82997222-CT,12-82997221-82997235-TA,12-82997306-82997323-TG,12-82997324-82997349-TG,12-82997348-82997365-TA,12-82997368-82997381-TA,12-82997384-82997395-TA,12-82997398-82997409-TA,12-82997370-82997423-TATATATATATGTG,12-82997412-82997428-TA,12-82997433-82997444-AG;MOTIFS=CT,TATATATATATGTG,TG,AG,TA;STRUC=<VC54220>	HPRC,HGSVC,1KG-ONT	No	2.387	No	NA,NA	NA	NA
chr12:82997354	388354	INS	58	0.9038	0.3415	2	TMTC2(0.0016871,0.639)	NA	NA	NA	NA	NA	NA	NA	NA	No	ID=12-82997157-82997176-CT,12-82997206-82997222-CT,12-82997221-82997235-TA,12-82997306-82997323-TG,12-82997324-82997349-TG,12-82997348-82997365-TA,12-82997368-82997381-TA,12-82997384-82997395-TA,12-82997398-82997409-TA,12-82997370-82997423-TATATATATATGTG,12-82997412-82997428-TA,12-82997433-82997444-AG;MOTIFS=CT,TATATATATATGTG,TG,AG,TA;STRUC=<VC54220>	HPRC	No	2.387	No	NA,NA	NA	NA
chr12:82997354	388355	INS	204	0.9144	0.3028	93	TMTC2(0.0016871,0.639)	NA	NA	NA	NA	NA	NA	NA	NA	No	ID=12-82997157-82997176-CT,12-82997206-82997222-CT,12-82997221-82997235-TA,12-82997306-82997323-TG,12-82997324-82997349-TG,12-82997348-82997365-TA,12-82997368-82997381-TA,12-82997384-82997395-TA,12-82997398-82997409-TA,12-82997370-82997423-TATATATATATGTG,12-82997412-82997428-TA,12-82997433-82997444-AG;MOTIFS=CT,TATATATATATGTG,TG,AG,TA;STRUC=<VC54220>	HPRC,HGSVC,1KG-ONT	No	2.387	Yes	NA,NA	NA	NA
chr12:82997354	388356	INS	99	0.8571	0.5309	1	TMTC2(0.0016871,0.639)	NA	NA	NA	NA	NA	NA	NA	NA	No	ID=12-82997157-82997176-CT,12-82997206-82997222-CT,12-82997221-82997235-TA,12-82997306-82997323-TG,12-82997324-82997349-TG,12-82997348-82997365-TA,12-82997368-82997381-TA,12-82997384-82997395-TA,12-82997398-82997409-TA,12-82997370-82997423-TATATATATATGTG,12-82997412-82997428-TA,12-82997433-82997444-AG;MOTIFS=CT,TATATATATATGTG,TG,AG,TA;STRUC=<VC54220>	HPRC,HGSVC,1KG-ONT	No	2.387	No	NA,NA	NA	NA
chr12:82997354	388357	INS	126	0.8628	0.5343	296	TMTC2(0.0016871,0.639)	NA	NA	NA	NA	NA	NA	NA	NA	No	ID=12-82997157-82997176-CT,12-82997206-82997222-CT,12-82997221-82997235-TA,12-82997306-82997323-TG,12-82997324-82997349-TG,12-82997348-82997365-TA,12-82997368-82997381-TA,12-82997384-82997395-TA,12-82997398-82997409-TA,12-82997370-82997423-TATATATATATGTG,12-82997412-82997428-TA,12-82997433-82997444-AG;MOTIFS=CT,TATATATATATGTG,TG,AG,TA;STRUC=<VC54220>	HPRC,HGSVC,1KG-ONT	No	2.387	Yes	NA,NA	NA	NA
chr12:82997354	388358	INS	156	0.8608	0.5736	21	TMTC2(0.0016871,0.639)	NA	NA	NA	NA	NA	NA	NA	NA	No	ID=12-82997157-82997176-CT,12-82997206-82997222-CT,12-82997221-82997235-TA,12-82997306-82997323-TG,12-82997324-82997349-TG,12-82997348-82997365-TA,12-82997368-82997381-TA,12-82997384-82997395-TA,12-82997398-82997409-TA,12-82997370-82997423-TATATATATATGTG,12-82997412-82997428-TA,12-82997433-82997444-AG;MOTIFS=CT,TATATATATATGTG,TG,AG,TA;STRUC=<VC54220>	HPRC,HGSVC,1KG-ONT	No	2.387	Yes	NA,NA	NA	NA
chr12:82997356	388360	INS	110	0.8395	0.5957	38	TMTC2(0.0016871,0.639)	NA	NA	NA	NA	NA	NA	NA	NA	No	ID=12-82997157-82997176-CT,12-82997206-82997222-CT,12-82997221-82997235-TA,12-82997306-82997323-TG,12-82997324-82997349-TG,12-82997348-82997365-TA,12-82997368-82997381-TA,12-82997384-82997395-TA,12-82997398-82997409-TA,12-82997370-82997423-TATATATATATGTG,12-82997412-82997428-TA,12-82997433-82997444-AG;MOTIFS=CT,TATATATATATGTG,TG,AG,TA;STRUC=<VC54220>	HPRC,HGSVC,1KG-ONT	No	2.387	Yes	NA,NA	NA	NA
chr12:82997356	388361	INS	136	0.8844	0.4383	4	TMTC2(0.0016871,0.639)	NA	NA	NA	NA	NA	NA	NA	NA	No	ID=12-82997157-82997176-CT,12-82997206-82997222-CT,12-82997221-82997235-TA,12-82997306-82997323-TG,12-82997324-82997349-TG,12-82997348-82997365-TA,12-82997368-82997381-TA,12-82997384-82997395-TA,12-82997398-82997409-TA,12-82997370-82997423-TATATATATATGTG,12-82997412-82997428-TA,12-82997433-82997444-AG;MOTIFS=CT,TATATATATATGTG,TG,AG,TA;STRUC=<VC54220>	HPRC,HGSVC,1KG-ONT	No	2.387	Yes	NA,NA	NA	NA
chr12:82997356	388362	INS	148	0.859	0.5605	5	TMTC2(0.0016871,0.639)	NA	NA	NA	NA	NA	NA	NA	NA	No	ID=12-82997157-82997176-CT,12-82997206-82997222-CT,12-82997221-82997235-TA,12-82997306-82997323-TG,12-82997324-82997349-TG,12-82997348-82997365-TA,12-82997368-82997381-TA,12-82997384-82997395-TA,12-82997398-82997409-TA,12-82997370-82997423-TATATATATATGTG,12-82997412-82997428-TA,12-82997433-82997444-AG;MOTIFS=CT,TATATATATATGTG,TG,AG,TA;STRUC=<VC54220>	HPRC,HGSVC,1KG-ONT	No	2.387	No	NA,NA	NA	NA
chr12:82997370	388363	INS	68	0.8672	0.4887	12	TMTC2(0.0016871,0.639)	NA	NA	NA	NA	NA	NA	NA	NA	No	ID=12-82997157-82997176-CT,12-82997206-82997222-CT,12-82997221-82997235-TA,12-82997306-82997323-TG,12-82997324-82997349-TG,12-82997348-82997365-TA,12-82997368-82997381-TA,12-82997384-82997395-TA,12-82997398-82997409-TA,12-82997370-82997423-TATATATATATGTG,12-82997412-82997428-TA,12-82997433-82997444-AG;MOTIFS=CT,TATATATATATGTG,TG,AG,TA;STRUC=<VC54220>	HPRC	No	2.387	Yes	NA,NA	NA	NA
chr12:82997384	388364	INS	50	0.8783	0.6209	10	TMTC2(0.0016871,0.639)	NA	NA	NA	NA	NA	NA	NA	NA	No	ID=12-82997157-82997176-CT,12-82997206-82997222-CT,12-82997221-82997235-TA,12-82997306-82997323-TG,12-82997324-82997349-TG,12-82997348-82997365-TA,12-82997368-82997381-TA,12-82997384-82997395-TA,12-82997398-82997409-TA,12-82997370-82997423-TATATATATATGTG,12-82997412-82997428-TA,12-82997433-82997444-AG;MOTIFS=CT,TATATATATATGTG,TG,AG,TA;STRUC=<VC54220>	HPRC	No	2.387	Yes	NA,NA	NA	NA
chr12:82997398	388365	INS	62	0.8656	0.5056	2	TMTC2(0.0016871,0.639)	NA	NA	NA	NA	NA	NA	NA	NA	No	ID=12-82997157-82997176-CT,12-82997206-82997222-CT,12-82997221-82997235-TA,12-82997306-82997323-TG,12-82997324-82997349-TG,12-82997348-82997365-TA,12-82997368-82997381-TA,12-82997384-82997395-TA,12-82997398-82997409-TA,12-82997370-82997423-TATATATATATGTG,12-82997412-82997428-TA,12-82997433-82997444-AG;MOTIFS=CT,TATATATATATGTG,TG,AG,TA;STRUC=<VC54220>	HPRC	No	2.387	Yes	NA,NA	NA	NA
chr12:82997398	388366	INS	121	0.9048	0.3315	34	TMTC2(0.0016871,0.639)	NA	NA	NA	NA	NA	NA	NA	NA	No	ID=12-82997157-82997176-CT,12-82997206-82997222-CT,12-82997221-82997235-TA,12-82997306-82997323-TG,12-82997324-82997349-TG,12-82997348-82997365-TA,12-82997368-82997381-TA,12-82997384-82997395-TA,12-82997398-82997409-TA,12-82997370-82997423-TATATATATATGTG,12-82997412-82997428-TA,12-82997433-82997444-AG;MOTIFS=CT,TATATATATATGTG,TG,AG,TA;STRUC=<VC54220>	HPRC,HGSVC,1KG-ONT	No	2.387	No	NA,NA	NA	NA
chr12:82997398	388367	INS	103	0.8636	0.5192	2	TMTC2(0.0016871,0.639)	NA	NA	NA	NA	NA	NA	NA	NA	No	ID=12-82997157-82997176-CT,12-82997206-82997222-CT,12-82997221-82997235-TA,12-82997306-82997323-TG,12-82997324-82997349-TG,12-82997348-82997365-TA,12-82997368-82997381-TA,12-82997384-82997395-TA,12-82997398-82997409-TA,12-82997370-82997423-TATATATATATGTG,12-82997412-82997428-TA,12-82997433-82997444-AG;MOTIFS=CT,TATATATATATGTG,TG,AG,TA;STRUC=<VC54220>	HPRC,HGSVC,1KG-ONT	No	2.387	No	NA,NA	NA	NA
chr12:82997408	388368	INS	74	0.8724	0.4916	10	TMTC2(0.0016871,0.639)	NA	NA	NA	NA	NA	NA	NA	NA	No	ID=12-82997157-82997176-CT,12-82997206-82997222-CT,12-82997221-82997235-TA,12-82997306-82997323-TG,12-82997324-82997349-TG,12-82997348-82997365-TA,12-82997368-82997381-TA,12-82997384-82997395-TA,12-82997398-82997409-TA,12-82997370-82997423-TATATATATATGTG,12-82997412-82997428-TA,12-82997433-82997444-AG;MOTIFS=CT,TATATATATATGTG,TG,AG,TA;STRUC=<VC54220>	HPRC	No	2.387	Yes	NA,NA	NA	NA
chr12:83004973	388370	DEL	52	0.8758	0.4733	103	TMTC2(0.0016871,0.639)	NA	NA	NA	NA	NA	NA	NA	NA	No	NA	HPRC,HGSVC,1KG-ONT	No	2.69	Yes	NA,NA	NA	NA
chr12:83016647	388371	DEL	58	0.9027	0.3831	1	TMTC2(0.0016871,0.639)	NA	NA	NA	NA	NA	NA	NA	enhancer	No	NA	NA	Yes	12.53	No	NA,NA	NA	NA
chr12:83031943	388372	DEL	520	0.7872	0.7	1	TMTC2(0.0016871,0.639)	NA	NA	NA	NA	NA	NA	NA	NA	No	ID=12-83032154-83032163-T;MOTIFS=T;STRUC=(T)n,ID=12-83032257-83032295-TA;MOTIFS=TA;STRUC=<TR833656>	NA	Yes	3.971	No	NA,NA	NA	NA
chr12:83036390	388373	DEL	66	0.8989	0.3695	1	TMTC2(0.0016871,0.639)	NA	NA	NA	NA	NA	NA	NA	NA	No	ID=12-83036379-83036392-TAT;MOTIFS=TAT;STRUC=<TR833666>	NA	Yes	2.639	No	NA,NA	NA	NA
chr12:83045707	388374	INS	58	0.8621	0.5292	3	TMTC2(0.0016871,0.639)	NA	NA	NA	NA	NA	NA	NA	NA	No	ID=12-83045707-83045726-CA,12-83045727-83045752-CA;MOTIFS=CA;STRUC=<VC54231>	HGSVC,1KG-ONT	Yes	3.188	Yes	NA,NA	NA	NA
chr12:83045707	388375	INS	56	0.8561	0.526	7	TMTC2(0.0016871,0.639)	NA	NA	NA	NA	NA	NA	NA	NA	No	ID=12-83045707-83045726-CA,12-83045727-83045752-CA;MOTIFS=CA;STRUC=<VC54231>	HGSVC,1KG-ONT	Yes	3.188	No	NA,NA	NA	NA
chr12:83045707	388376	INS	52	0.8709	0.5183	32	TMTC2(0.0016871,0.639)	NA	NA	NA	NA	NA	NA	NA	NA	No	ID=12-83045707-83045726-CA,12-83045727-83045752-CA;MOTIFS=CA;STRUC=<VC54231>	HGSVC,1KG-ONT	Yes	3.188	Yes	NA,NA	NA	NA
chr12:83045740	388377	DEL	2645	0.9498	0.4183	1	TMTC2(0.0016871,0.639)	NA	NA	NA	NA	NA	NA	NA	NA	No	ID=12-83045707-83045726-CA,12-83045727-83045752-CA;MOTIFS=CA;STRUC=<VC54231>,ID=12-83047439-83047448-AAT;MOTIFS=AAT;STRUC=<TR833677>,ID=12-83047869-83047878-TTG;MOTIFS=TTG;STRUC=<TR833678>	HPRC	No	5.455	No	NA,NA	NA	NA
chr12:83071320	388378	INS	329	0.9133	0.3546	13	TMTC2(0.0016871,0.639)	NA	NA	NA	NA	NA	NA	NA	NA	No	NA	NA	Yes	0.089	Yes	NA,NA	NA	NA
chr12:83099367	388379	INS	329	0.8927	0.371	4	TMTC2(0.0016871,0.639)	NA	NA	NA	NA	NA	NA	NA	NA	No	NA	1KG-ONT	Yes	10.58	Yes	NA,NA	NA	NA
chr12:83122050	388380	INS	84	0.9534	0.2331	15	TMTC2(0.0016871,0.639)	NA	NA	NA	NA	NA	NA	NA	NA	No	NA	HPRC,HGSVC,1KG-ONT	No	0.089	Yes	NA,NA	NA	NA
chr12:83156636	388381	DEL	1916	0.8625	0.5218	1	NA	NA	NA	NA	NA	NA	NA	NA	NA	No	ID=12-83157226-83157236-TC;MOTIFS=TC;STRUC=<TR833814>,ID=12-83158497-83158518-CAA;MOTIFS=CAA;STRUC=<TR833815>	NA	Yes	9.773	No	NA,NA	NA	NA
chr12:83170642	388382	INS	159	0.8697	0.5052	5	NA	NA	NA	NA	NA	NA	NA	NA	NA	No	NA	NA	Yes	11.31	Yes	NA,NA	NA	NA
chr12:83182546	388383	INS	322	0.8599	0.5266	15	NA	NA	NA	NA	NA	NA	NA	NA	NA	No	NA	1KG-ONT	Yes	3.322	Yes	NA,NA	NA	NA
chr12:83196154	388384	INS	330	0.932	0.2811	130	NA	NA	NA	NA	NA	NA	NA	NA	NA	No	NA	HPRC,HGSVC,1KG-ONT	Yes	0.794	Yes	NA,NA	NA	NA
chr12:83218655	388385	INS	52	0.8248	0.6075	1	NA	NA	NA	NA	NA	NA	NA	NA	NA	No	NA	HGSVC	Yes	3.322	No	NA,NA	NA	NA
chr12:83228060	388386	DEL	6498	0.8908	0.4258	1	NA	NA	NA	NA	NA	NA	NA	NA	NA	No	ID=12-83229288-83229296-T;MOTIFS=T;STRUC=<TR833899>,ID=12-83229560-83229570-GT;MOTIFS=GT;STRUC=<TR833900>,ID=12-83229767-83229776-A;MOTIFS=A;STRUC=<TR833901>,ID=12-83229808-83229818-T;MOTIFS=T;STRUC=<TR833902>,ID=12-83230661-83230670-T;MOTIFS=T;STRUC=<TR833903>,ID=12-83232857-83232869-A;MOTIFS=A;STRUC=<TR833904>,ID=12-83233298-83233310-T;MOTIFS=T;STRUC=<TR833905>,ID=12-83233315-83233336-TATT;MOTIFS=TATT;STRUC=<TR833906>,ID=12-83233329-83233345-TTTAT;MOTIFS=TTTAT;STRUC=<TR833907>,ID=12-83233340-83233353-TTA;MOTIFS=TTA;STRUC=<TR833908>	HPRC,HGSVC,1KG-ONT	No	0.378	No	NA,NA	NA	NA
chr12:83235400	388388	INS	99	0.9357	0.2415	5	NA	NA	NA	NA	NA	NA	NA	NA	NA	No	ID=12-83235300-83235402-AAAGATAATTTTATTTTTAAATAAAATTATTT;MOTIFS=AAAGATAATTTTATTTTTAAATAAAATTATTT;STRUC=<TR833911>	HPRC,HGSVC,1KG-ONT	No	0.123	No	NA,NA	NA	NA
chr12:83235400	388387	INS	65	0.8183	0.6395	7	NA	NA	NA	NA	NA	NA	NA	NA	NA	No	ID=12-83235300-83235402-AAAGATAATTTTATTTTTAAATAAAATTATTT;MOTIFS=AAAGATAATTTTATTTTTAAATAAAATTATTT;STRUC=<TR833911>	HPRC,HGSVC,1KG-ONT	No	0.123	Yes	NA,NA	NA	NA
chr12:83235401	388389	INS	71	0.8979	0.3832	29	NA	NA	NA	NA	NA	NA	NA	NA	NA	No	ID=12-83235300-83235402-AAAGATAATTTTATTTTTAAATAAAATTATTT;MOTIFS=AAAGATAATTTTATTTTTAAATAAAATTATTT;STRUC=<TR833911>	HPRC,HGSVC,1KG-ONT	No	0.123	Yes	NA,NA	NA	NA
chr12:83235625	388390	INS	58	0.8363	0.659	9	NA	NA	NA	NA	NA	NA	NA	NA	NA	No	NA	HPRC,HGSVC,1KG-ONT	No	1.616	Yes	NA,NA	NA	NA
chr12:83235625	388391	INS	64	0.8155	0.6569	87	NA	NA	NA	NA	NA	NA	NA	NA	NA	No	NA	HPRC,HGSVC,1KG-ONT	No	1.616	Yes	NA,NA	NA	NA
chr12:83235625	388392	DEL	64	0.8126	0.6579	23	NA	NA	NA	NA	NA	NA	NA	NA	NA	No	ID=12-83235625-83235928-AGATAATTTTATTTTTAAATAAAATCATTTAA,12-83236235-83236360-TAATTTTATTTTCAAATAAAATCATTTAAAGA;MOTIFS=AGATAATTTTATTTTTAAATAAAATCATTTAA,TAATTTTATTTTCAAATAAAATCATTTAAAGA;STRUC=<VC54245>	HPRC,HGSVC	No	0.346	Yes	NA,NA	NA	NA
chr12:83235625	388393	DEL	128	0.7998	0.6977	144	NA	NA	NA	NA	NA	NA	NA	NA	NA	No	ID=12-83235625-83235928-AGATAATTTTATTTTTAAATAAAATCATTTAA,12-83236235-83236360-TAATTTTATTTTCAAATAAAATCATTTAAAGA;MOTIFS=AGATAATTTTATTTTTAAATAAAATCATTTAA,TAATTTTATTTTCAAATAAAATCATTTAAAGA;STRUC=<VC54245>	HPRC,HGSVC,1KG-ONT	No	0.312	Yes	NA,NA	NA	NA
chr12:83235705	388394	DEL	288	0.8279	0.6294	2	NA	NA	NA	NA	NA	NA	NA	NA	NA	No	ID=12-83235625-83235928-AGATAATTTTATTTTTAAATAAAATCATTTAA,12-83236235-83236360-TAATTTTATTTTCAAATAAAATCATTTAAAGA;MOTIFS=AGATAATTTTATTTTTAAATAAAATCATTTAA,TAATTTTATTTTCAAATAAAATCATTTAAAGA;STRUC=<VC54245>,ID=12-83235897-83236233-AAATAAAATCATTTAAAGATAATTTTATTTTC;MOTIFS=AAATAAAATCATTTAAAGATAATTTTATTTTC;STRUC=<TR833913>	NA	No	0.004	No	NA,NA	NA	NA
chr12:83235801	388395	DEL	160	0.8776	0.47	45	NA	NA	NA	NA	NA	NA	NA	NA	NA	No	ID=12-83235625-83235928-AGATAATTTTATTTTTAAATAAAATCATTTAA,12-83236235-83236360-TAATTTTATTTTCAAATAAAATCATTTAAAGA;MOTIFS=AGATAATTTTATTTTTAAATAAAATCATTTAA,TAATTTTATTTTCAAATAAAATCATTTAAAGA;STRUC=<VC54245>,ID=12-83235897-83236233-AAATAAAATCATTTAAAGATAATTTTATTTTC;MOTIFS=AAATAAAATCATTTAAAGATAATTTTATTTTC;STRUC=<TR833913>	HPRC,HGSVC	No	0.004	Yes	NA,NA	NA	NA
chr12:83235801	388396	DEL	192	0.8056	0.6869	45	NA	NA	NA	NA	NA	NA	NA	NA	NA	No	ID=12-83235625-83235928-AGATAATTTTATTTTTAAATAAAATCATTTAA,12-83236235-83236360-TAATTTTATTTTCAAATAAAATCATTTAAAGA;MOTIFS=AGATAATTTTATTTTTAAATAAAATCATTTAA,TAATTTTATTTTCAAATAAAATCATTTAAAGA;STRUC=<VC54245>,ID=12-83235897-83236233-AAATAAAATCATTTAAAGATAATTTTATTTTC;MOTIFS=AAATAAAATCATTTAAAGATAATTTTATTTTC;STRUC=<TR833913>	HGSVC	No	0.004	Yes	NA,NA	NA	NA
chr12:83235897	388397	INS	64	0.8926	0.3926	389	NA	NA	NA	NA	NA	NA	NA	NA	NA	No	ID=12-83235625-83235928-AGATAATTTTATTTTTAAATAAAATCATTTAA,12-83236235-83236360-TAATTTTATTTTCAAATAAAATCATTTAAAGA;MOTIFS=AGATAATTTTATTTTTAAATAAAATCATTTAA,TAATTTTATTTTCAAATAAAATCATTTAAAGA;STRUC=<VC54245>	HPRC,HGSVC,1KG-ONT	No	1.616	Yes	NA,NA	NA	NA
chr12:83235897	388398	INS	96	0.8418	0.5725	253	NA	NA	NA	NA	NA	NA	NA	NA	NA	No	ID=12-83235625-83235928-AGATAATTTTATTTTTAAATAAAATCATTTAA,12-83236235-83236360-TAATTTTATTTTCAAATAAAATCATTTAAAGA;MOTIFS=AGATAATTTTATTTTTAAATAAAATCATTTAA,TAATTTTATTTTCAAATAAAATCATTTAAAGA;STRUC=<VC54245>	HPRC,HGSVC,1KG-ONT	No	1.616	Yes	NA,NA	NA	NA
chr12:83235897	388399	INS	128	0.8977	0.3644	50	NA	NA	NA	NA	NA	NA	NA	NA	NA	No	ID=12-83235625-83235928-AGATAATTTTATTTTTAAATAAAATCATTTAA,12-83236235-83236360-TAATTTTATTTTCAAATAAAATCATTTAAAGA;MOTIFS=AGATAATTTTATTTTTAAATAAAATCATTTAA,TAATTTTATTTTCAAATAAAATCATTTAAAGA;STRUC=<VC54245>	HPRC,HGSVC,1KG-ONT	No	1.616	Yes	NA,NA	NA	NA
chr12:83235897	388400	INS	160	0.8758	0.4681	94	NA	NA	NA	NA	NA	NA	NA	NA	NA	No	ID=12-83235625-83235928-AGATAATTTTATTTTTAAATAAAATCATTTAA,12-83236235-83236360-TAATTTTATTTTCAAATAAAATCATTTAAAGA;MOTIFS=AGATAATTTTATTTTTAAATAAAATCATTTAA,TAATTTTATTTTCAAATAAAATCATTTAAAGA;STRUC=<VC54245>	HGSVC,1KG-ONT	No	1.616	Yes	NA,NA	NA	NA
chr12:83235897	388401	DEL	64	0.8001	0.6873	122	NA	NA	NA	NA	NA	NA	NA	NA	NA	No	ID=12-83235625-83235928-AGATAATTTTATTTTTAAATAAAATCATTTAA,12-83236235-83236360-TAATTTTATTTTCAAATAAAATCATTTAAAGA;MOTIFS=AGATAATTTTATTTTTAAATAAAATCATTTAA,TAATTTTATTTTCAAATAAAATCATTTAAAGA;STRUC=<VC54245>,ID=12-83235897-83236233-AAATAAAATCATTTAAAGATAATTTTATTTTC;MOTIFS=AAATAAAATCATTTAAAGATAATTTTATTTTC;STRUC=<TR833913>	HPRC,HGSVC	No	0.003	Yes	NA,NA	NA	NA
chr12:83235897	388402	DEL	96	0.9933	0.0172	351	NA	NA	NA	NA	NA	NA	NA	NA	NA	No	ID=12-83235625-83235928-AGATAATTTTATTTTTAAATAAAATCATTTAA,12-83236235-83236360-TAATTTTATTTTCAAATAAAATCATTTAAAGA;MOTIFS=AGATAATTTTATTTTTAAATAAAATCATTTAA,TAATTTTATTTTCAAATAAAATCATTTAAAGA;STRUC=<VC54245>,ID=12-83235897-83236233-AAATAAAATCATTTAAAGATAATTTTATTTTC;MOTIFS=AAATAAAATCATTTAAAGATAATTTTATTTTC;STRUC=<TR833913>	HPRC,HGSVC,1KG-ONT	No	0.003	Yes	NA,NA	NA	NA
chr12:83235980	388403	INS	191	0.8852	0.5412	6	NA	NA	NA	NA	NA	NA	NA	NA	NA	No	ID=12-83235625-83235928-AGATAATTTTATTTTTAAATAAAATCATTTAA,12-83236235-83236360-TAATTTTATTTTCAAATAAAATCATTTAAAGA;MOTIFS=AGATAATTTTATTTTTAAATAAAATCATTTAA,TAATTTTATTTTCAAATAAAATCATTTAAAGA;STRUC=<VC54245>,ID=12-83235897-83236233-AAATAAAATCATTTAAAGATAATTTTATTTTC;MOTIFS=AAATAAAATCATTTAAAGATAATTTTATTTTC;STRUC=<TR833913>	HGSVC	No	1.616	Yes	NA,NA	NA	NA
chr12:83236047	388404	DEL	65	0.8144	0.6468	180	NA	NA	NA	NA	NA	NA	NA	NA	NA	No	ID=12-83235625-83235928-AGATAATTTTATTTTTAAATAAAATCATTTAA,12-83236235-83236360-TAATTTTATTTTCAAATAAAATCATTTAAAGA;MOTIFS=AGATAATTTTATTTTTAAATAAAATCATTTAA,TAATTTTATTTTCAAATAAAATCATTTAAAGA;STRUC=<VC54245>,ID=12-83235897-83236233-AAATAAAATCATTTAAAGATAATTTTATTTTC;MOTIFS=AAATAAAATCATTTAAAGATAATTTTATTTTC;STRUC=<TR833913>	HPRC,HGSVC	No	0.003	Yes	NA,NA	NA	NA
chr12:83236199	388405	DEL	64	0.8671	0.492	114	NA	NA	NA	NA	NA	NA	NA	NA	NA	No	ID=12-83235625-83235928-AGATAATTTTATTTTTAAATAAAATCATTTAA,12-83236235-83236360-TAATTTTATTTTCAAATAAAATCATTTAAAGA;MOTIFS=AGATAATTTTATTTTTAAATAAAATCATTTAA,TAATTTTATTTTCAAATAAAATCATTTAAAGA;STRUC=<VC54245>,ID=12-83235897-83236233-AAATAAAATCATTTAAAGATAATTTTATTTTC;MOTIFS=AAATAAAATCATTTAAAGATAATTTTATTTTC;STRUC=<TR833913>	HPRC,HGSVC	No	0.004	Yes	NA,NA	NA	NA
chr12:83236233	388406	INS	96	0.8139	0.6648	33	NA	NA	NA	NA	NA	NA	NA	NA	NA	No	ID=12-83235625-83235928-AGATAATTTTATTTTTAAATAAAATCATTTAA,12-83236235-83236360-TAATTTTATTTTCAAATAAAATCATTTAAAGA;MOTIFS=AGATAATTTTATTTTTAAATAAAATCATTTAA,TAATTTTATTTTCAAATAAAATCATTTAAAGA;STRUC=<VC54245>,ID=12-83235897-83236233-AAATAAAATCATTTAAAGATAATTTTATTTTC;MOTIFS=AAATAAAATCATTTAAAGATAATTTTATTTTC;STRUC=<TR833913>	HPRC,HGSVC,1KG-ONT	No	1.616	Yes	NA,NA	NA	NA
chr12:83236233	388407	INS	64	0.8405	0.5864	36	NA	NA	NA	NA	NA	NA	NA	NA	NA	No	ID=12-83235625-83235928-AGATAATTTTATTTTTAAATAAAATCATTTAA,12-83236235-83236360-TAATTTTATTTTCAAATAAAATCATTTAAAGA;MOTIFS=AGATAATTTTATTTTTAAATAAAATCATTTAA,TAATTTTATTTTCAAATAAAATCATTTAAAGA;STRUC=<VC54245>,ID=12-83235897-83236233-AAATAAAATCATTTAAAGATAATTTTATTTTC;MOTIFS=AAATAAAATCATTTAAAGATAATTTTATTTTC;STRUC=<TR833913>	HPRC,HGSVC,1KG-ONT	No	1.616	Yes	NA,NA	NA	NA
chr12:83236277	388408	INS	61	0.8564	0.513	13	NA	NA	NA	NA	NA	NA	NA	NA	NA	No	ID=12-83235625-83235928-AGATAATTTTATTTTTAAATAAAATCATTTAA,12-83236235-83236360-TAATTTTATTTTCAAATAAAATCATTTAAAGA;MOTIFS=AGATAATTTTATTTTTAAATAAAATCATTTAA,TAATTTTATTTTCAAATAAAATCATTTAAAGA;STRUC=<VC54245>	HPRC,HGSVC,1KG-ONT	No	0.234	Yes	NA,NA	NA	NA
chr12:83236354	388409	INS	64	0.8409	0.6768	336	NA	NA	NA	NA	NA	NA	NA	NA	NA	No	ID=12-83235625-83235928-AGATAATTTTATTTTTAAATAAAATCATTTAA,12-83236235-83236360-TAATTTTATTTTCAAATAAAATCATTTAAAGA;MOTIFS=AGATAATTTTATTTTTAAATAAAATCATTTAA,TAATTTTATTTTCAAATAAAATCATTTAAAGA;STRUC=<VC54245>	HPRC,HGSVC,1KG-ONT	No	0.469	Yes	NA,NA	NA	NA
chr12:83244656	388410	INS	322	0.9314	0.2815	22	NA	NA	NA	NA	NA	NA	NA	NA	NA	No	NA	1KG-ONT	Yes	5.372	Yes	NA,NA	NA	NA
chr12:83279785	388411	INS	6080	0.9434	0.2343	6	NA	NA	NA	NA	NA	NA	NA	NA	NA	No	NA	NA	Yes	1.616	Yes	NA,NA	NA	NA
chr12:83301950	388412	DEL	179	0.9759	0.2065	1	NA	NA	NA	NA	NA	NA	NA	NA	NA	No	ID=12-83302061-83302069-A;MOTIFS=A;STRUC=<TR833999>	HPRC	No	1.857	No	NA,NA	NA	NA
chr12:83316794	388413	INS	362	0.8879	0.407	1	NA	NA	NA	NA	NA	NA	NA	NA	NA	No	NA	NA	No	1.616	No	NA,NA	NA	NA
chr12:83386896	388414	DEL	4789	0.8246	0.6435	3	NA	NA	NA	NA	NA	NA	NA	NA	CTCF_binding_site,open_chromatin_region	No	ID=12-83386935-83386944-T;MOTIFS=T;STRUC=<TR834104>,ID=12-83388880-83388889-TTG;MOTIFS=TTG;STRUC=<TR834105>,ID=12-83389269-83389279-A;MOTIFS=A;STRUC=<TR834106>,ID=12-83390020-83390030-T;MOTIFS=T;STRUC=<TR834107>,ID=12-83390306-83390315-AAT;MOTIFS=AAT;STRUC=<TR834108>,ID=12-83390355-83390375-GA;MOTIFS=GA;STRUC=<TR834109>,ID=12-83391043-83391053-ATA;MOTIFS=ATA;STRUC=<TR834110>,ID=12-83391120-83391129-AAT;MOTIFS=AAT;STRUC=<TR834111>,ID=12-83391232-83391241-A;MOTIFS=A;STRUC=<TR834112>	HGSVC	Yes	4.849	Yes	NA,NA	NA	NA
chr12:83393688	388419	DEL	145	0.8986	0.3675	225	NA	NA	NA	NA	NA	NA	NA	NA	NA	No	ID=12-83393688-83394337-TATCTCTATATAAAGCATATATAGAGAGA,12-83394311-83394484-GCATATATAGAGAGATATCTCTATATG;MOTIFS=GCATATATAGAGAGATATCTCTATATG,TATCTCTATATAAAGCATATATAGAGAGA;STRUC=<VC54255>	HPRC,HGSVC,1KG-ONT	No	1.89	Yes	NA,NA	NA	NA
chr12:83393688	388415	INS	58	0.849	0.6387	145	NA	NA	NA	NA	NA	NA	NA	NA	NA	No	NA	HPRC	No	0.469	Yes	NA,NA	NA	NA
chr12:83393688	388416	DEL	58	0.907	0.3488	105	NA	NA	NA	NA	NA	NA	NA	NA	NA	No	ID=12-83393688-83394337-TATCTCTATATAAAGCATATATAGAGAGA,12-83394311-83394484-GCATATATAGAGAGATATCTCTATATG;MOTIFS=GCATATATAGAGAGATATCTCTATATG,TATCTCTATATAAAGCATATATAGAGAGA;STRUC=<VC54255>	HPRC,HGSVC	No	2.263	Yes	NA,NA	NA	NA
chr12:83393688	388417	DEL	87	0.8277	0.6218	130	NA	NA	NA	NA	NA	NA	NA	NA	NA	No	ID=12-83393688-83394337-TATCTCTATATAAAGCATATATAGAGAGA,12-83394311-83394484-GCATATATAGAGAGATATCTCTATATG;MOTIFS=GCATATATAGAGAGATATCTCTATATG,TATCTCTATATAAAGCATATATAGAGAGA;STRUC=<VC54255>	HPRC,HGSVC,1KG-ONT	No	2.23	Yes	NA,NA	NA	NA
chr12:83393688	388422	DEL	232	0.8911	0.3699	42	NA	NA	NA	NA	NA	NA	NA	NA	NA	No	ID=12-83393688-83394337-TATCTCTATATAAAGCATATATAGAGAGA,12-83394311-83394484-GCATATATAGAGAGATATCTCTATATG;MOTIFS=GCATATATAGAGAGATATCTCTATATG,TATCTCTATATAAAGCATATATAGAGAGA;STRUC=<VC54255>	HPRC,HGSVC,1KG-ONT	No	1.956	Yes	NA,NA	NA	NA
chr12:83393688	388418	DEL	116	0.8642	0.5082	93	NA	NA	NA	NA	NA	NA	NA	NA	NA	No	ID=12-83393688-83394337-TATCTCTATATAAAGCATATATAGAGAGA,12-83394311-83394484-GCATATATAGAGAGATATCTCTATATG;MOTIFS=GCATATATAGAGAGATATCTCTATATG,TATCTCTATATAAAGCATATATAGAGAGA;STRUC=<VC54255>	HPRC,HGSVC,1KG-ONT	No	2.083	Yes	NA,NA	NA	NA
chr12:83393688	388421	DEL	203	0.9461	0.2227	95	NA	NA	NA	NA	NA	NA	NA	NA	NA	No	ID=12-83393688-83394337-TATCTCTATATAAAGCATATATAGAGAGA,12-83394311-83394484-GCATATATAGAGAGATATCTCTATATG;MOTIFS=GCATATATAGAGAGATATCTCTATATG,TATCTCTATATAAAGCATATATAGAGAGA;STRUC=<VC54255>	HPRC,HGSVC,1KG-ONT	No	2.033	Yes	NA,NA	NA	NA
chr12:83393688	388420	DEL	174	0.9193	0.3057	103	NA	NA	NA	NA	NA	NA	NA	NA	NA	No	ID=12-83393688-83394337-TATCTCTATATAAAGCATATATAGAGAGA,12-83394311-83394484-GCATATATAGAGAGATATCTCTATATG;MOTIFS=GCATATATAGAGAGATATCTCTATATG,TATCTCTATATAAAGCATATATAGAGAGA;STRUC=<VC54255>	HPRC,HGSVC,1KG-ONT	No	1.906	Yes	NA,NA	NA	NA
chr12:83393688	388423	DEL	261	0.9902	0.0299	47	NA	NA	NA	NA	NA	NA	NA	NA	NA	No	ID=12-83393688-83394337-TATCTCTATATAAAGCATATATAGAGAGA,12-83394311-83394484-GCATATATAGAGAGATATCTCTATATG;MOTIFS=GCATATATAGAGAGATATCTCTATATG,TATCTCTATATAAAGCATATATAGAGAGA;STRUC=<VC54255>	HPRC,HGSVC	No	1.631	Yes	NA,NA	NA	NA
chr12:83393688	388424	DEL	290	0.9104	0.3484	11	NA	NA	NA	NA	NA	NA	NA	NA	NA	No	ID=12-83393688-83394337-TATCTCTATATAAAGCATATATAGAGAGA,12-83394311-83394484-GCATATATAGAGAGATATCTCTATATG;MOTIFS=GCATATATAGAGAGATATCTCTATATG,TATCTCTATATAAAGCATATATAGAGAGA;STRUC=<VC54255>	HPRC,HGSVC	No	1.47	Yes	NA,NA	NA	NA
chr12:83393688	388425	DEL	377	0.8614	0.5169	3	NA	NA	NA	NA	NA	NA	NA	NA	NA	No	ID=12-83393688-83394337-TATCTCTATATAAAGCATATATAGAGAGA,12-83394311-83394484-GCATATATAGAGAGATATCTCTATATG;MOTIFS=GCATATATAGAGAGATATCTCTATATG,TATCTCTATATAAAGCATATATAGAGAGA;STRUC=<VC54255>	HPRC	No	1.56	No	NA,NA	NA	NA
chr12:83393837	388426	DEL	346	0.9027	0.3645	3	NA	NA	NA	NA	NA	NA	NA	NA	NA	No	ID=12-83393688-83394337-TATCTCTATATAAAGCATATATAGAGAGA,12-83394311-83394484-GCATATATAGAGAGATATCTCTATATG;MOTIFS=GCATATATAGAGAGATATCTCTATATG,TATCTCTATATAAAGCATATATAGAGAGA;STRUC=<VC54255>	HPRC,HGSVC	No	2.348	No	NA,NA	NA	NA
chr12:83393866	388427	DEL	317	0.9545	0.1819	27	NA	NA	NA	NA	NA	NA	NA	NA	NA	No	ID=12-83393688-83394337-TATCTCTATATAAAGCATATATAGAGAGA,12-83394311-83394484-GCATATATAGAGAGATATCTCTATATG;MOTIFS=GCATATATAGAGAGATATCTCTATATG,TATCTCTATATAAAGCATATATAGAGAGA;STRUC=<VC54255>	HPRC,HGSVC	No	2.348	Yes	NA,NA	NA	NA
chr12:83393907	388428	DEL	60	0.8742	0.5602	35	NA	NA	NA	NA	NA	NA	NA	NA	NA	No	ID=12-83393688-83394337-TATCTCTATATAAAGCATATATAGAGAGA,12-83394311-83394484-GCATATATAGAGAGATATCTCTATATG;MOTIFS=GCATATATAGAGAGATATCTCTATATG,TATCTCTATATAAAGCATATATAGAGAGA;STRUC=<VC54255>	HPRC,HGSVC,1KG-ONT	No	2.439	Yes	NA,NA	NA	NA
chr12:83394023	388429	DEL	89	0.8908	0.5941	253	NA	NA	NA	NA	NA	NA	NA	NA	NA	No	ID=12-83393688-83394337-TATCTCTATATAAAGCATATATAGAGAGA,12-83394311-83394484-GCATATATAGAGAGATATCTCTATATG;MOTIFS=GCATATATAGAGAGATATCTCTATATG,TATCTCTATATAAAGCATATATAGAGAGA;STRUC=<VC54255>	HPRC,HGSVC,1KG-ONT	No	2.549	Yes	NA,NA	NA	NA
chr12:83394159	388430	DEL	220	0.8682	0.4818	1	NA	NA	NA	NA	NA	NA	NA	NA	NA	No	ID=12-83393688-83394337-TATCTCTATATAAAGCATATATAGAGAGA,12-83394311-83394484-GCATATATAGAGAGATATCTCTATATG;MOTIFS=GCATATATAGAGAGATATCTCTATATG,TATCTCTATATAAAGCATATATAGAGAGA;STRUC=<VC54255>	HPRC,HGSVC,1KG-ONT	No	2.423	No	NA,NA	NA	NA
chr12:83394163	388431	DEL	60	0.8684	0.4676	70	NA	NA	NA	NA	NA	NA	NA	NA	NA	No	ID=12-83393688-83394337-TATCTCTATATAAAGCATATATAGAGAGA,12-83394311-83394484-GCATATATAGAGAGATATCTCTATATG;MOTIFS=GCATATATAGAGAGATATCTCTATATG,TATCTCTATATAAAGCATATATAGAGAGA;STRUC=<VC54255>	HPRC,HGSVC,1KG-ONT	No	2.41	Yes	NA,NA	NA	NA
chr12:83394163	388432	DEL	89	0.8838	0.4397	105	NA	NA	NA	NA	NA	NA	NA	NA	NA	No	ID=12-83393688-83394337-TATCTCTATATAAAGCATATATAGAGAGA,12-83394311-83394484-GCATATATAGAGAGATATCTCTATATG;MOTIFS=GCATATATAGAGAGATATCTCTATATG,TATCTCTATATAAAGCATATATAGAGAGA;STRUC=<VC54255>	HPRC,HGSVC,1KG-ONT	No	2.549	Yes	NA,NA	NA	NA
chr12:83394163	388433	DEL	118	0.8832	0.4203	51	NA	NA	NA	NA	NA	NA	NA	NA	NA	No	ID=12-83393688-83394337-TATCTCTATATAAAGCATATATAGAGAGA,12-83394311-83394484-GCATATATAGAGAGATATCTCTATATG;MOTIFS=GCATATATAGAGAGATATCTCTATATG,TATCTCTATATAAAGCATATATAGAGAGA;STRUC=<VC54255>	HPRC,HGSVC,1KG-ONT	No	2.219	No	NA,NA	NA	NA
chr12:83394174	388434	DEL	149	0.8565	0.5687	38	NA	NA	NA	NA	NA	NA	NA	NA	NA	No	ID=12-83393688-83394337-TATCTCTATATAAAGCATATATAGAGAGA,12-83394311-83394484-GCATATATAGAGAGATATCTCTATATG;MOTIFS=GCATATATAGAGAGATATCTCTATATG,TATCTCTATATAAAGCATATATAGAGAGA;STRUC=<VC54255>	HPRC,HGSVC,1KG-ONT	No	2.549	Yes	NA,NA	NA	NA
chr12:83394220	388435	DEL	97	0.8853	0.4571	3	NA	NA	NA	NA	NA	NA	NA	NA	NA	No	ID=12-83393688-83394337-TATCTCTATATAAAGCATATATAGAGAGA,12-83394311-83394484-GCATATATAGAGAGATATCTCTATATG;MOTIFS=GCATATATAGAGAGATATCTCTATATG,TATCTCTATATAAAGCATATATAGAGAGA;STRUC=<VC54255>	HPRC,HGSVC,1KG-ONT	No	1.611	No	NA,NA	NA	NA
chr12:83394241	388436	INS	58	0.8678	0.5045	2	NA	NA	NA	NA	NA	NA	NA	NA	NA	No	ID=12-83393688-83394337-TATCTCTATATAAAGCATATATAGAGAGA,12-83394311-83394484-GCATATATAGAGAGATATCTCTATATG;MOTIFS=GCATATATAGAGAGATATCTCTATATG,TATCTCTATATAAAGCATATATAGAGAGA;STRUC=<VC54255>	HPRC,HGSVC,1KG-ONT	No	1.616	Yes	NA,NA	NA	NA
chr12:83394250	388437	INS	75	0.8139	0.6858	18	NA	NA	NA	NA	NA	NA	NA	NA	NA	No	ID=12-83393688-83394337-TATCTCTATATAAAGCATATATAGAGAGA,12-83394311-83394484-GCATATATAGAGAGATATCTCTATATG;MOTIFS=GCATATATAGAGAGATATCTCTATATG,TATCTCTATATAAAGCATATATAGAGAGA;STRUC=<VC54255>	HPRC,HGSVC,1KG-ONT	No	1.616	Yes	NA,NA	NA	NA
chr12:83394253	388438	INS	83	0.8273	0.6206	71	NA	NA	NA	NA	NA	NA	NA	NA	NA	No	ID=12-83393688-83394337-TATCTCTATATAAAGCATATATAGAGAGA,12-83394311-83394484-GCATATATAGAGAGATATCTCTATATG;MOTIFS=GCATATATAGAGAGATATCTCTATATG,TATCTCTATATAAAGCATATATAGAGAGA;STRUC=<VC54255>	HPRC,HGSVC	No	1.616	Yes	NA,NA	NA	NA
chr12:83394253	388439	INS	218	0.8226	0.629	5	NA	NA	NA	NA	NA	NA	NA	NA	NA	No	ID=12-83393688-83394337-TATCTCTATATAAAGCATATATAGAGAGA,12-83394311-83394484-GCATATATAGAGAGATATCTCTATATG;MOTIFS=GCATATATAGAGAGATATCTCTATATG,TATCTCTATATAAAGCATATATAGAGAGA;STRUC=<VC54255>	HPRC,HGSVC,1KG-ONT	No	1.616	Yes	NA,NA	NA	NA
chr12:83394261	388440	DEL	62	0.9541	0.2015	47	NA	NA	NA	NA	NA	NA	NA	NA	NA	No	ID=12-83393688-83394337-TATCTCTATATAAAGCATATATAGAGAGA,12-83394311-83394484-GCATATATAGAGAGATATCTCTATATG;MOTIFS=GCATATATAGAGAGATATCTCTATATG,TATCTCTATATAAAGCATATATAGAGAGA;STRUC=<VC54255>	HPRC,HGSVC,1KG-ONT	No	2.429	Yes	NA,NA	NA	NA
chr12:83394276	388441	INS	102	0.9003	0.3491	32	NA	NA	NA	NA	NA	NA	NA	NA	NA	No	ID=12-83393688-83394337-TATCTCTATATAAAGCATATATAGAGAGA,12-83394311-83394484-GCATATATAGAGAGATATCTCTATATG;MOTIFS=GCATATATAGAGAGATATCTCTATATG,TATCTCTATATAAAGCATATATAGAGAGA;STRUC=<VC54255>	HPRC,HGSVC	No	1.616	Yes	NA,NA	NA	NA
chr12:83394282	388443	DEL	110	0.8141	0.6631	6	NA	NA	NA	NA	NA	NA	NA	NA	NA	No	ID=12-83393688-83394337-TATCTCTATATAAAGCATATATAGAGAGA,12-83394311-83394484-GCATATATAGAGAGATATCTCTATATG;MOTIFS=GCATATATAGAGAGATATCTCTATATG,TATCTCTATATAAAGCATATATAGAGAGA;STRUC=<VC54255>	HPRC,HGSVC,1KG-ONT	No	2.549	Yes	NA,NA	NA	NA
chr12:83394282	388442	DEL	83	0.89	0.4164	34	NA	NA	NA	NA	NA	NA	NA	NA	NA	No	ID=12-83393688-83394337-TATCTCTATATAAAGCATATATAGAGAGA,12-83394311-83394484-GCATATATAGAGAGATATCTCTATATG;MOTIFS=GCATATATAGAGAGATATCTCTATATG,TATCTCTATATAAAGCATATATAGAGAGA;STRUC=<VC54255>	HPRC,HGSVC,1KG-ONT	No	2.549	Yes	NA,NA	NA	NA
chr12:83394298	388444	INS	52	0.8121	0.6455	2	NA	NA	NA	NA	NA	NA	NA	NA	NA	No	ID=12-83393688-83394337-TATCTCTATATAAAGCATATATAGAGAGA,12-83394311-83394484-GCATATATAGAGAGATATCTCTATATG;MOTIFS=GCATATATAGAGAGATATCTCTATATG,TATCTCTATATAAAGCATATATAGAGAGA;STRUC=<VC54255>	HPRC,HGSVC,1KG-ONT	No	1.616	No	NA,NA	NA	NA
chr12:83394308	388445	INS	79	0.877	0.4566	37	NA	NA	NA	NA	NA	NA	NA	NA	NA	No	ID=12-83393688-83394337-TATCTCTATATAAAGCATATATAGAGAGA,12-83394311-83394484-GCATATATAGAGAGATATCTCTATATG;MOTIFS=GCATATATAGAGAGATATCTCTATATG,TATCTCTATATAAAGCATATATAGAGAGA;STRUC=<VC54255>	HPRC,HGSVC,1KG-ONT	No	1.616	Yes	NA,NA	NA	NA
chr12:83394311	388447	INS	166	0.9498	0.1947	15	NA	NA	NA	NA	NA	NA	NA	NA	NA	No	ID=12-83393688-83394337-TATCTCTATATAAAGCATATATAGAGAGA,12-83394311-83394484-GCATATATAGAGAGATATCTCTATATG;MOTIFS=GCATATATAGAGAGATATCTCTATATG,TATCTCTATATAAAGCATATATAGAGAGA;STRUC=<VC54255>	HPRC,HGSVC,1KG-ONT	No	1.616	Yes	NA,NA	NA	NA
chr12:83394311	388448	INS	56	0.8351	0.6421	6	NA	NA	NA	NA	NA	NA	NA	NA	NA	No	ID=12-83393688-83394337-TATCTCTATATAAAGCATATATAGAGAGA,12-83394311-83394484-GCATATATAGAGAGATATCTCTATATG;MOTIFS=GCATATATAGAGAGATATCTCTATATG,TATCTCTATATAAAGCATATATAGAGAGA;STRUC=<VC54255>	HPRC,HGSVC,1KG-ONT	No	1.616	No	NA,NA	NA	NA
chr12:83394311	388449	INS	108	0.8596	0.5029	27	NA	NA	NA	NA	NA	NA	NA	NA	NA	No	ID=12-83393688-83394337-TATCTCTATATAAAGCATATATAGAGAGA,12-83394311-83394484-GCATATATAGAGAGATATCTCTATATG;MOTIFS=GCATATATAGAGAGATATCTCTATATG,TATCTCTATATAAAGCATATATAGAGAGA;STRUC=<VC54255>	HPRC,HGSVC	No	1.616	Yes	NA,NA	NA	NA
chr12:83394311	388450	INS	135	0.9319	0.3059	53	NA	NA	NA	NA	NA	NA	NA	NA	NA	No	ID=12-83393688-83394337-TATCTCTATATAAAGCATATATAGAGAGA,12-83394311-83394484-GCATATATAGAGAGATATCTCTATATG;MOTIFS=GCATATATAGAGAGATATCTCTATATG,TATCTCTATATAAAGCATATATAGAGAGA;STRUC=<VC54255>	HPRC,HGSVC,1KG-ONT	No	1.616	Yes	NA,NA	NA	NA
chr12:83394311	388451	INS	189	0.8759	0.6498	3	NA	NA	NA	NA	NA	NA	NA	NA	NA	No	ID=12-83393688-83394337-TATCTCTATATAAAGCATATATAGAGAGA,12-83394311-83394484-GCATATATAGAGAGATATCTCTATATG;MOTIFS=GCATATATAGAGAGATATCTCTATATG,TATCTCTATATAAAGCATATATAGAGAGA;STRUC=<VC54255>	HPRC,HGSVC,1KG-ONT	No	1.616	No	NA,NA	NA	NA
chr12:83394311	388446	INS	257	0.8172	0.6495	1	NA	NA	NA	NA	NA	NA	NA	NA	NA	No	ID=12-83393688-83394337-TATCTCTATATAAAGCATATATAGAGAGA,12-83394311-83394484-GCATATATAGAGAGATATCTCTATATG;MOTIFS=GCATATATAGAGAGATATCTCTATATG,TATCTCTATATAAAGCATATATAGAGAGA;STRUC=<VC54255>	HPRC,HGSVC	No	1.616	Yes	NA,NA	NA	NA
chr12:83394311	388452	DEL	54	0.8538	0.5286	96	NA	NA	NA	NA	NA	NA	NA	NA	NA	No	ID=12-83393688-83394337-TATCTCTATATAAAGCATATATAGAGAGA,12-83394311-83394484-GCATATATAGAGAGATATCTCTATATG;MOTIFS=GCATATATAGAGAGATATCTCTATATG,TATCTCTATATAAAGCATATATAGAGAGA;STRUC=<VC54255>	HPRC,HGSVC,1KG-ONT	No	2.549	Yes	NA,NA	NA	NA
chr12:83394337	388453	INS	60	0.8593	0.5296	133	NA	NA	NA	NA	NA	NA	NA	NA	NA	No	ID=12-83393688-83394337-TATCTCTATATAAAGCATATATAGAGAGA,12-83394311-83394484-GCATATATAGAGAGATATCTCTATATG;MOTIFS=GCATATATAGAGAGATATCTCTATATG,TATCTCTATATAAAGCATATATAGAGAGA;STRUC=<VC54255>	HPRC,HGSVC,1KG-ONT	No	0.469	Yes	NA,NA	NA	NA
chr12:83394350	388455	INS	52	0.8384	0.5812	21	NA	NA	NA	NA	NA	NA	NA	NA	NA	No	ID=12-83393688-83394337-TATCTCTATATAAAGCATATATAGAGAGA,12-83394311-83394484-GCATATATAGAGAGATATCTCTATATG;MOTIFS=GCATATATAGAGAGATATCTCTATATG,TATCTCTATATAAAGCATATATAGAGAGA;STRUC=<VC54255>	HPRC,HGSVC,1KG-ONT	No	1.616	Yes	NA,NA	NA	NA
chr12:83394350	388454	INS	81	0.8697	0.4836	74	NA	NA	NA	NA	NA	NA	NA	NA	NA	No	ID=12-83393688-83394337-TATCTCTATATAAAGCATATATAGAGAGA,12-83394311-83394484-GCATATATAGAGAGATATCTCTATATG;MOTIFS=GCATATATAGAGAGATATCTCTATATG,TATCTCTATATAAAGCATATATAGAGAGA;STRUC=<VC54255>	HPRC,HGSVC	No	1.616	Yes	NA,NA	NA	NA
chr12:83394400	388456	INS	52	0.892	0.5812	43	NA	NA	NA	NA	NA	NA	NA	NA	NA	No	ID=12-83393688-83394337-TATCTCTATATAAAGCATATATAGAGAGA,12-83394311-83394484-GCATATATAGAGAGATATCTCTATATG;MOTIFS=GCATATATAGAGAGATATCTCTATATG,TATCTCTATATAAAGCATATATAGAGAGA;STRUC=<VC54255>	HPRC,HGSVC,1KG-ONT	No	1.616	Yes	NA,NA	NA	NA
chr12:83394564	388457	DEL	59	0.8558	0.5502	24	NA	NA	NA	NA	NA	NA	NA	NA	NA	No	ID=12-83394535-83394547-TA,12-83394550-83394561-AT,12-83394564-83394574-AT,12-83394592-83394603-AT,12-83394606-83394618-AT,12-83394621-83394633-AT;MOTIFS=TA,AT;STRUC=<VC54256>,ID=12-83394577-83394589-AT;MOTIFS=AT;STRUC=<TR834115>	HPRC,HGSVC,1KG-ONT	Yes	0.39	Yes	NA,NA	NA	NA
chr12:83394581	388458	INS	50	0.8679	0.4787	5	NA	NA	NA	NA	NA	NA	NA	NA	NA	No	ID=12-83394535-83394547-TA,12-83394550-83394561-AT,12-83394564-83394574-AT,12-83394592-83394603-AT,12-83394606-83394618-AT,12-83394621-83394633-AT;MOTIFS=TA,AT;STRUC=<VC54256>,ID=12-83394577-83394589-AT;MOTIFS=AT;STRUC=<TR834115>	HPRC,HGSVC,1KG-ONT	Yes	1.616	Yes	NA,NA	NA	NA
chr12:83409597	388462	INS	92	0.9072	0.3237	9	NA	NA	NA	NA	NA	NA	NA	NA	NA	No	ID=12-83409570-83409580-AT,12-83409583-83409600-TG,12-83409599-83409627-TA;MOTIFS=TA,TG,AT;STRUC=<VC54258>	HPRC,HGSVC,1KG-ONT	Yes	1.616	Yes	NA,NA	NA	NA
chr12:83409597	388460	INS	56	0.8631	0.5194	8	NA	NA	NA	NA	NA	NA	NA	NA	NA	No	ID=12-83409570-83409580-AT,12-83409583-83409600-TG,12-83409599-83409627-TA;MOTIFS=TA,TG,AT;STRUC=<VC54258>	HPRC,HGSVC	Yes	1.616	Yes	NA,NA	NA	NA
chr12:83409597	388459	INS	83	0.8899	0.4052	7	NA	NA	NA	NA	NA	NA	NA	NA	NA	No	ID=12-83409570-83409580-AT,12-83409583-83409600-TG,12-83409599-83409627-TA;MOTIFS=TA,TG,AT;STRUC=<VC54258>	HPRC,HGSVC	Yes	1.616	Yes	NA,NA	NA	NA
chr12:83409597	388461	INS	122	0.8587	0.5344	12	NA	NA	NA	NA	NA	NA	NA	NA	NA	No	ID=12-83409570-83409580-AT,12-83409583-83409600-TG,12-83409599-83409627-TA;MOTIFS=TA,TG,AT;STRUC=<VC54258>	HPRC,HGSVC,1KG-ONT	Yes	1.616	Yes	NA,NA	NA	NA
chr12:83409597	388465	INS	82	0.9824	0.0614	10	NA	NA	NA	NA	NA	NA	NA	NA	NA	No	ID=12-83409570-83409580-AT,12-83409583-83409600-TG,12-83409599-83409627-TA;MOTIFS=TA,TG,AT;STRUC=<VC54258>	HPRC,HGSVC	Yes	1.616	Yes	NA,NA	NA	NA
chr12:83409597	388464	INS	188	0.8704	0.5048	1	NA	NA	NA	NA	NA	NA	NA	NA	NA	No	ID=12-83409570-83409580-AT,12-83409583-83409600-TG,12-83409599-83409627-TA;MOTIFS=TA,TG,AT;STRUC=<VC54258>	NA	Yes	1.616	No	NA,NA	NA	NA
chr12:83409597	388463	INS	52	0.842	0.5801	5	NA	NA	NA	NA	NA	NA	NA	NA	NA	No	ID=12-83409570-83409580-AT,12-83409583-83409600-TG,12-83409599-83409627-TA;MOTIFS=TA,TG,AT;STRUC=<VC54258>	HGSVC	Yes	1.616	No	NA,NA	NA	NA
chr12:83409598	388466	INS	84	0.8107	0.6814	27	NA	NA	NA	NA	NA	NA	NA	NA	NA	No	ID=12-83409570-83409580-AT,12-83409583-83409600-TG,12-83409599-83409627-TA;MOTIFS=TA,TG,AT;STRUC=<VC54258>	HPRC,HGSVC,1KG-ONT	Yes	1.616	No	NA,NA	NA	NA
chr12:83409605	388467	INS	80	0.8637	0.5292	11	NA	NA	NA	NA	NA	NA	NA	NA	NA	No	ID=12-83409570-83409580-AT,12-83409583-83409600-TG,12-83409599-83409627-TA;MOTIFS=TA,TG,AT;STRUC=<VC54258>	HPRC,HGSVC	Yes	1.616	Yes	NA,NA	NA	NA
chr12:83409606	388468	INS	60	0.8414	0.5873	2	NA	NA	NA	NA	NA	NA	NA	NA	NA	No	ID=12-83409570-83409580-AT,12-83409583-83409600-TG,12-83409599-83409627-TA;MOTIFS=TA,TG,AT;STRUC=<VC54258>	HPRC,HGSVC	Yes	1.616	No	NA,NA	NA	NA
chr12:83409612	388469	INS	72	0.8987	0.4409	4	NA	NA	NA	NA	NA	NA	NA	NA	NA	No	ID=12-83409570-83409580-AT,12-83409583-83409600-TG,12-83409599-83409627-TA;MOTIFS=TA,TG,AT;STRUC=<VC54258>	HPRC,HGSVC	Yes	1.616	No	NA,NA	NA	NA
chr12:83450265	388470	DEL	564	0.9667	0.147	1044	NA	NA	NA	NA	NA	NA	NA	NA	NA	No	ID=12-83450801-83450830-A;MOTIFS=A;STRUC=(A)n	HPRC,HGSVC,1KG-ONT	Yes	1.828	Yes	NA,NA	NA	NA
chr12:83565438	388471	DEL	316	0.9845	0.0675	963	NA	NA	NA	NA	NA	NA	NA	NA	NA	No	ID=12-83565732-83565746-A,12-83565747-83565756-A;MOTIFS=A;STRUC=<VC54269>	HPRC,HGSVC,1KG-ONT	Yes	0.525	Yes	NA,NA	NA	NA
chr12:83603168	388472	DEL	53	0.9223	0.32	10	NA	NA	NA	NA	NA	NA	NA	NA	NA	No	NA	HPRC,HGSVC,1KG-ONT	Yes	0.905	Yes	NA,NA	NA	NA
chr12:83604043	388473	INS	328	0.9497	0.2127	9	NA	NA	NA	NA	NA	NA	NA	NA	NA	No	NA	HPRC	Yes	1.616	Yes	NA,NA	NA	NA
chr12:83617456	388474	INS	1974	0.8169	0.6757	12	NA	NA	NA	NA	NA	NA	NA	NA	NA	No	NA	HGSVC,1KG-ONT	Yes	1.616	Yes	NA,NA	NA	NA
chr12:83648490	388475	DEL	313	0.942	0.2353	797	NA	NA	NA	NA	NA	NA	NA	NA	NA	No	ID=12-83648787-83648811-A;MOTIFS=A;STRUC=(A)n	HPRC,HGSVC,1KG-ONT	Yes	0.389	Yes	NA,NA	NA	NA
chr12:83679457	388476	DEL	135	0.9415	0.235	2	NA	NA	NA	NA	NA	NA	NA	NA	NA	No	NA	NA	Yes	0.895	Yes	NA,NA	NA	NA
chr12:83692333	388479	INS	345	0.9333	0.2845	182	NA	NA	NA	NA	NA	NA	NA	NA	NA	No	NA	HPRC,HGSVC,1KG-ONT	Yes	4.092	Yes	NA,NA	NA	NA
chr12:83692333	388478	INS	326	0.951	0.2185	246	NA	NA	NA	NA	NA	NA	NA	NA	NA	No	NA	HPRC,HGSVC,1KG-ONT	Yes	4.092	Yes	NA,NA	NA	NA
chr12:83704409	388481	INS	140	0.9067	0.6562	1	NA	NA	NA	NA	NA	NA	NA	NA	NA	No	ID=12-83704357-83704368-AC,12-83704367-83704389-AG,12-83704390-83704408-GA,12-83704409-83704439-AAAG,12-83704454-83704473-AAAG,12-83704471-83704488-AAAG,12-83704485-83704496-AG;MOTIFS=AC,AAAG,AG,GA;STRUC=<VC54280>	HPRC,HGSVC,1KG-ONT	No	1.616	No	NA,NA	NA	NA
chr12:83704409	388482	INS	133	0.8489	0.5415	4	NA	NA	NA	NA	NA	NA	NA	NA	NA	No	ID=12-83704357-83704368-AC,12-83704367-83704389-AG,12-83704390-83704408-GA,12-83704409-83704439-AAAG,12-83704454-83704473-AAAG,12-83704471-83704488-AAAG,12-83704485-83704496-AG;MOTIFS=AC,AAAG,AG,GA;STRUC=<VC54280>	HPRC,HGSVC,1KG-ONT	No	1.616	Yes	NA,NA	NA	NA
chr12:83704409	388483	INS	151	0.8279	0.6985	3	NA	NA	NA	NA	NA	NA	NA	NA	NA	No	ID=12-83704357-83704368-AC,12-83704367-83704389-AG,12-83704390-83704408-GA,12-83704409-83704439-AAAG,12-83704454-83704473-AAAG,12-83704471-83704488-AAAG,12-83704485-83704496-AG;MOTIFS=AC,AAAG,AG,GA;STRUC=<VC54280>	HPRC,HGSVC,1KG-ONT	No	1.616	Yes	NA,NA	NA	NA
chr12:83704409	388480	INS	148	0.8872	0.4015	3	NA	NA	NA	NA	NA	NA	NA	NA	NA	No	ID=12-83704357-83704368-AC,12-83704367-83704389-AG,12-83704390-83704408-GA,12-83704409-83704439-AAAG,12-83704454-83704473-AAAG,12-83704471-83704488-AAAG,12-83704485-83704496-AG;MOTIFS=AC,AAAG,AG,GA;STRUC=<VC54280>	HPRC,HGSVC,1KG-ONT	No	1.616	Yes	NA,NA	NA	NA
chr12:83707878	388484	INS	364	0.8762	0.452	2	NA	NA	NA	NA	NA	NA	NA	NA	NA	No	NA	NA	Yes	4.225	No	NA,NA	NA	NA
chr12:83769815	388485	DEL	207	0.9527	0.2046	598	NA	NA	NA	NA	NA	NA	NA	NA	NA	No	ID=12-83769816-83770230-GAATAATTTTAGAATGAATAAAGAAATTTAAATTTAATAAATTAAATATAAAATTACATAAGTGTGATCAGATTTTCTTTTGCAGTAAAAATATAAATTTCTACTTATTCAATATTATGTCAAGCAAGTATACTTTTTAAAAGCTTCACTAAGACATTTATTATTTGCTAAAAAGCAATGAGATCAATTTTGGTTCACATTTGAAAA;MOTIFS=GAATAATTTTAGAATGAATAAAGAAATTTAAATTTAATAAATTAAATATAAAATTACATAAGTGTGATCAGATTTTCTTTTGCAGTAAAAATATAAATTTCTACTTATTCAATATTATGTCAAGCAAGTATACTTTTTAAAAGCTTCACTAAGACATTTATTATTTGCTAAAAAGCAATGAGATCAATTTTGGTTCACATTTGAAAA;STRUC=<TR834507>	HPRC,HGSVC,1KG-ONT	No	3.303	Yes	NA,NA	NA	NA
chr12:83769816	388486	INS	207	0.9139	0.6032	1	NA	NA	NA	NA	NA	NA	NA	NA	NA	No	NA	HPRC	No	1.616	Yes	NA,NA	NA	NA
chr12:83771702	388488	INS	359	0.8731	0.6356	81	NA	NA	NA	NA	NA	NA	NA	NA	NA	No	NA	HPRC,HGSVC,1KG-ONT	Yes	1.616	Yes	NA,NA	NA	NA
chr12:83771702	388487	INS	340	0.902	0.3762	51	NA	NA	NA	NA	NA	NA	NA	NA	NA	No	NA	HPRC,HGSVC,1KG-ONT	Yes	1.616	Yes	NA,NA	NA	NA
chr12:83771704	388489	INS	317	0.875	0.4402	11	NA	NA	NA	NA	NA	NA	NA	NA	NA	No	NA	HPRC,HGSVC,1KG-ONT	Yes	1.616	Yes	NA,NA	NA	NA
chr12:83786107	388490	INS	58	0.9116	0.3243	2	NA	NA	NA	NA	NA	NA	NA	NA	NA	No	ID=12-83786107-83786165-TATATATAGTATATATAAACTATACATAG,12-83786279-83786289-TA;MOTIFS=TATATATAGTATATATAAACTATACATAG,TA;STRUC=<VC54291>	HPRC,HGSVC,1KG-ONT	Yes	1.616	Yes	NA,NA	NA	NA
chr12:83786215	388491	INS	55	0.906	0.3451	139	NA	NA	NA	NA	NA	NA	NA	NA	NA	No	ID=12-83786107-83786165-TATATATAGTATATATAAACTATACATAG,12-83786279-83786289-TA;MOTIFS=TATATATAGTATATATAAACTATACATAG,TA;STRUC=<VC54291>	HPRC,HGSVC,1KG-ONT	Yes	1.616	No	NA,NA	NA	NA
chr12:83786216	388492	INS	58	0.8552	0.5571	6	NA	NA	NA	NA	NA	NA	NA	NA	NA	No	ID=12-83786107-83786165-TATATATAGTATATATAAACTATACATAG,12-83786279-83786289-TA;MOTIFS=TATATATAGTATATATAAACTATACATAG,TA;STRUC=<VC54291>	HPRC,HGSVC,1KG-ONT	Yes	1.616	Yes	NA,NA	NA	NA
chr12:83786238	388493	INS	56	0.8886	0.599	75	NA	NA	NA	NA	NA	NA	NA	NA	NA	No	ID=12-83786107-83786165-TATATATAGTATATATAAACTATACATAG,12-83786279-83786289-TA;MOTIFS=TATATATAGTATATATAAACTATACATAG,TA;STRUC=<VC54291>	HPRC,HGSVC,1KG-ONT	Yes	1.616	Yes	NA,NA	NA	NA
chr12:83786246	388494	INS	51	0.7943	0.6945	1	NA	NA	NA	NA	NA	NA	NA	NA	NA	No	ID=12-83786107-83786165-TATATATAGTATATATAAACTATACATAG,12-83786279-83786289-TA;MOTIFS=TATATATAGTATATATAAACTATACATAG,TA;STRUC=<VC54291>	HPRC,HGSVC,1KG-ONT	No	1.616	No	NA,NA	NA	NA
chr12:83791317	388496	INS	328	0.9272	0.2683	4	NA	NA	NA	NA	NA	NA	NA	NA	NA	No	NA	NA	Yes	1.616	Yes	NA,NA	NA	NA
chr12:83791317	388495	INS	347	0.8092	0.675	3	NA	NA	NA	NA	NA	NA	NA	NA	NA	No	NA	NA	Yes	1.616	No	NA,NA	NA	NA
chr12:83830950	388497	INS	281	0.9243	0.4519	1	NA	NA	NA	NA	NA	NA	NA	NA	NA	No	NA	HPRC	No	1.616	No	NA,NA	NA	NA
chr12:83894188	388498	DEL	801	0.8229	0.6338	2	NA	NA	NA	NA	NA	NA	NA	NA	NA	No	ID=12-83894240-83894249-TC;MOTIFS=TC;STRUC=<TR834687>,ID=12-83894331-83894339-A;MOTIFS=A;STRUC=(A)n,ID=12-83894914-83894924-ATA;MOTIFS=ATA;STRUC=<TR834688>	NA	Yes	1.013	No	NA,NA	NA	NA
chr12:83907661	388499	DEL	83	0.8808	0.4748	1	NA	NA	NA	NA	NA	NA	NA	NA	NA	No	NA	NA	Yes	2.247	No	NA,NA	NA	NA
chr12:83928422	388500	INS	50	0.8532	0.5341	115	NA	NA	NA	NA	NA	NA	NA	NA	NA	No	NA	HPRC,HGSVC,1KG-ONT	No	1.616	Yes	NA,NA	NA	NA
chr12:83928422	388501	INS	54	0.8851	0.3922	3	NA	NA	NA	NA	NA	NA	NA	NA	NA	No	NA	HPRC,HGSVC,1KG-ONT	No	1.616	No	NA,NA	NA	NA
chr12:83928422	388502	INS	57	0.8362	0.603	8	NA	NA	NA	NA	NA	NA	NA	NA	NA	No	NA	HPRC,HGSVC,1KG-ONT	No	1.616	Yes	NA,NA	NA	NA
chr12:83940398	388503	DEL	60	0.8901	0.3776	1	NA	NA	NA	NA	NA	NA	NA	NA	NA	No	ID=12-83940400-83940409-GAT;MOTIFS=GAT;STRUC=<TR834743>	NA	Yes	2.375	No	NA,NA	NA	NA
chr12:83977513	388504	DEL	7126	0.8323	0.6202	6	NA	NA	NA	NA	NA	NA	NA	NA	NA	No	ID=12-83977802-83977812-T;MOTIFS=T;STRUC=<TR834786>,ID=12-83977942-83977955-TTCT;MOTIFS=TTCT;STRUC=<TR834787>,ID=12-83977950-83977964-TTC;MOTIFS=TTC;STRUC=<TR834788>,ID=12-83977968-83977985-T;MOTIFS=T;STRUC=(T)n,ID=12-83979174-83979186-GAA;MOTIFS=GAA;STRUC=<TR834789>,ID=12-83979592-83979600-T;MOTIFS=T;STRUC=<TR834790>,ID=12-83979696-83979704-T;MOTIFS=T;STRUC=<TR834791>,ID=12-83981127-83981153-AG;MOTIFS=AG;STRUC=<TR834792>,ID=12-83982323-83982338-TTACA;MOTIFS=TTACA;STRUC=<TR834793>,ID=12-83982744-83982760-TA;MOTIFS=TA;STRUC=<TR834794>,ID=12-83982808-83982820-TCCA;MOTIFS=TCCA;STRUC=<TR834795>,ID=12-83983523-83983532-AAT;MOTIFS=AAT;STRUC=<TR834796>,ID=12-83983938-83983947-TGG;MOTIFS=TGG;STRUC=<TR834797>,ID=12-83984079-83984097-A;MOTIFS=A;STRUC=<TR834798>,ID=12-83984094-83984117-AAAG;MOTIFS=AAAG;STRUC=<TR834799>,ID=12-83984114-83984134-AAAAGA;MOTIFS=AAAAGA;STRUC=<TR834800>,ID=12-83984213-83984222-TA;MOTIFS=TA;STRUC=<TR834801>,ID=12-83984530-83984552-CA;MOTIFS=CA;STRUC=<TR834802>	HGSVC,1KG-ONT	Yes	4.347	No	NA,NA	NA	NA
chr12:83989019	388505	INS	313	0.9451	0.2212	1	NA	NA	NA	NA	NA	NA	NA	NA	NA	No	NA	NA	Yes	7.539	No	NA,NA	NA	NA
chr12:84090036	388506	INS	281	0.8288	0.6186	19	NA	NA	NA	NA	NA	NA	NA	NA	NA	No	NA	HPRC	Yes	1.616	Yes	NA,NA	NA	NA
chr12:84090705	388507	DEL	316	0.9906	0.0377	1064	NA	NA	NA	NA	NA	NA	NA	NA	NA	No	ID=12-84090708-84090733-T;MOTIFS=T;STRUC=(T)n	HPRC,HGSVC,1KG-ONT	Yes	0.243	Yes	NA,NA	NA	NA
chr12:84117345	388509	DEL	57	0.8588	0.527	2	NA	NA	NA	NA	NA	NA	NA	NA	NA	No	NA	NA	Yes	1.903	Yes	NA,NA	NA	NA
chr12:84157687	388510	INS	72	0.8623	0.5129	1	NA	NA	NA	NA	NA	NA	NA	NA	NA	No	NA	HGSVC,1KG-ONT	Yes	1.616	Yes	NA,NA	NA	NA
chr12:84157695	388511	INS	69	0.8529	0.5462	1	NA	NA	NA	NA	NA	NA	NA	NA	NA	No	NA	HGSVC,1KG-ONT	Yes	1.616	No	NA,NA	NA	NA
chr12:84157713	388512	INS	52	0.8774	0.4456	6	NA	NA	NA	NA	NA	NA	NA	NA	NA	No	NA	HGSVC,1KG-ONT	Yes	1.616	Yes	NA,NA	NA	NA
chr12:84157713	388513	INS	62	0.8372	0.6235	5	NA	NA	NA	NA	NA	NA	NA	NA	NA	No	NA	HGSVC,1KG-ONT	Yes	1.616	Yes	NA,NA	NA	NA
chr12:84180773	388514	INS	77	0.823	0.6496	16	NA	NA	NA	NA	NA	NA	NA	NA	NA	No	NA	1KG-ONT	Yes	1.616	Yes	NA,NA	NA	NA
chr12:84188629	388515	DEL	58	0.9327	0.2615	271	NA	NA	NA	NA	NA	NA	NA	NA	NA	No	NA	HPRC,HGSVC,1KG-ONT	Yes	2.044	Yes	NA,NA	NA	NA
chr12:84194099	388516	DEL	124	0.8849	0.4777	1	NA	NA	NA	NA	NA	NA	NA	NA	NA	No	NA	NA	Yes	1.652	No	NA,NA	NA	NA
chr12:84199329	388517	DEL	2903	0.8969	0.3938	177	NA	NA	NA	NA	NA	NA	NA	NA	NA	No	ID=12-84200141-84200150-TAA;MOTIFS=TAA;STRUC=<TR835099>,ID=12-84201063-84201072-GGA;MOTIFS=GGA;STRUC=<TR835100>,ID=12-84201957-84201968-TA;MOTIFS=TA;STRUC=<TR835101>,ID=12-84201988-84201998-AG,12-84202009-84202021-T;MOTIFS=AG,T;STRUC=<VC54325>,ID=12-84202000-84202008-T;MOTIFS=T;STRUC=<TR835102>	HPRC,HGSVC,1KG-ONT	Yes	1.167	Yes	NA,NA	NA	NA
chr12:84221275	388518	DEL	52	0.8234	0.638	1	NA	NA	NA	NA	NA	NA	NA	NA	NA	No	ID=12-84221254-84221264-TA,12-84221278-84221288-TA;MOTIFS=TA;STRUC=<VC54328>	NA	No	1.866	No	NA,NA	NA	NA
chr12:84221327	388520	INS	51	0.8428	0.56	350	NA	NA	NA	NA	NA	NA	NA	NA	NA	No	NA	HPRC,HGSVC,1KG-ONT	Yes	1.616	Yes	NA,NA	NA	NA
chr12:84221327	388519	INS	51	0.9801	0.0603	534	NA	NA	NA	NA	NA	NA	NA	NA	NA	No	NA	HPRC,HGSVC,1KG-ONT	Yes	1.616	Yes	NA,NA	NA	NA
chr12:84221386	388521	INS	56	0.8598	0.5048	1	NA	NA	NA	NA	NA	NA	NA	NA	NA	No	ID=12-84221350-84221359-TA,12-84221398-84221408-TA;MOTIFS=TA;STRUC=<VC54329>	HPRC,HGSVC,1KG-ONT	Yes	1.616	Yes	NA,NA	NA	NA
chr12:84229739	388522	DEL	135	0.835	0.6113	17	NA	NA	NA	NA	NA	NA	NA	NA	NA	No	NA	HPRC,1KG-ONT	No	1.042	Yes	NA,NA	NA	NA
chr12:84235478	388523	DEL	87	0.8058	0.68	1	NA	NA	NA	NA	NA	NA	NA	NA	NA	No	NA	NA	Yes	1.989	No	NA,NA	NA	NA
chr12:84247201	388525	INS	152	0.8422	0.5669	1	NA	NA	NA	NA	NA	NA	NA	NA	NA	No	NA	NA	Yes	3.322	No	NA,NA	NA	NA
chr12:84247201	388524	INS	139	0.8727	0.4869	7	NA	NA	NA	NA	NA	NA	NA	NA	NA	No	NA	NA	Yes	3.322	Yes	NA,NA	NA	NA
chr12:84260175	388526	DEL	217	0.9042	0.4066	1	NA	NA	NA	NA	NA	NA	NA	NA	NA	No	NA	NA	Yes	2.052	No	NA,NA	NA	NA
chr12:84260418	388529	INS	111	0.8467	0.5662	1	NA	NA	NA	NA	NA	NA	NA	NA	NA	No	ID=12-84260415-84260428-ATA,12-84260423-84260439-AATA;MOTIFS=AATA,ATA;STRUC=<VC54332>	HPRC	No	1.616	No	NA,NA	NA	NA
chr12:84260418	388528	INS	87	0.8462	0.596	14	NA	NA	NA	NA	NA	NA	NA	NA	NA	No	ID=12-84260415-84260428-ATA,12-84260423-84260439-AATA;MOTIFS=AATA,ATA;STRUC=<VC54332>	HPRC,HGSVC,1KG-ONT	No	1.616	Yes	NA,NA	NA	NA
chr12:84260418	388527	INS	63	0.9231	0.3007	126	NA	NA	NA	NA	NA	NA	NA	NA	NA	No	ID=12-84260415-84260428-ATA,12-84260423-84260439-AATA;MOTIFS=AATA,ATA;STRUC=<VC54332>	HPRC,HGSVC,1KG-ONT	No	1.616	Yes	NA,NA	NA	NA
chr12:84260418	388530	INS	69	0.9012	0.5582	2	NA	NA	NA	NA	NA	NA	NA	NA	NA	No	ID=12-84260415-84260428-ATA,12-84260423-84260439-AATA;MOTIFS=AATA,ATA;STRUC=<VC54332>	HPRC,HGSVC,1KG-ONT	No	1.616	Yes	NA,NA	NA	NA
chr12:84260418	388531	INS	64	0.8735	0.4577	10	NA	NA	NA	NA	NA	NA	NA	NA	NA	No	ID=12-84260415-84260428-ATA,12-84260423-84260439-AATA;MOTIFS=AATA,ATA;STRUC=<VC54332>	HPRC,HGSVC,1KG-ONT	No	1.616	Yes	NA,NA	NA	NA
chr12:84260418	388532	INS	94	0.8707	0.4854	5	NA	NA	NA	NA	NA	NA	NA	NA	NA	No	ID=12-84260415-84260428-ATA,12-84260423-84260439-AATA;MOTIFS=AATA,ATA;STRUC=<VC54332>	HPRC	No	1.616	Yes	NA,NA	NA	NA
chr12:84275060	388533	INS	58	0.8636	0.499	4	NA	NA	NA	NA	NA	NA	NA	NA	NA	No	ID=12-84274980-84274989-CAA,12-84275052-84275067-AT,12-84275075-84275091-TA;MOTIFS=CAA,TA,AT;STRUC=<VC54336>	HGSVC	No	1.616	No	NA,NA	NA	NA
chr12:84298150	388534	INS	61	0.8287	0.6251	1	NA	NA	NA	NA	NA	NA	NA	NA	NA	No	ID=12-84298128-84298143-CTTTT,12-84298150-84298166-T;MOTIFS=CTTTT,T;STRUC=<VC54340>	NA	No	0.692	No	NA,NA	NA	NA
chr12:84311285	388535	INS	52	0.9239	0.3028	3	NA	NA	NA	NA	NA	NA	NA	NA	NA	No	ID=12-84311235-84311254-TTCC,12-84311298-84311320-CTCC;MOTIFS=TTCC,CTCC;STRUC=<VC54343>,ID=12-84311255-84311296-TTCC;MOTIFS=TTCC;STRUC=<TR835289>	HGSVC	No	2.538	Yes	NA,NA	NA	NA
chr12:84313381	388536	DEL	101	0.9712	0.1434	40	NA	NA	NA	NA	NA	NA	NA	NA	NA	No	ID=12-84313429-84313448-T;MOTIFS=T;STRUC=<TR835294>	HPRC,HGSVC,1KG-ONT	Yes	2.477	Yes	NA,NA	NA	NA
chr12:84320274	388537	INS	60	0.8605	0.5334	1	NA	NA	NA	NA	NA	NA	NA	NA	NA	No	ID=12-84320177-84320195-CTTTTT,12-84320190-84320199-T,12-84320270-84320285-TA,12-84320304-84320315-TA,12-84320334-84320345-TA,12-84320346-84320357-TA;MOTIFS=CTTTTT,TA,T;STRUC=<VC54347>	1KG-ONT	Yes	1.616	Yes	NA,NA	NA	NA
chr12:84333752	388538	INS	69	0.8499	0.5624	14	NA	NA	NA	NA	NA	NA	NA	NA	NA	No	NA	HPRC,HGSVC,1KG-ONT	Yes	4.225	Yes	NA,NA	NA	NA
chr12:84375960	388539	INS	173	0.8569	0.6157	2	NA	NA	NA	NA	NA	NA	NA	NA	NA	No	NA	NA	Yes	13.61	Yes	NA,NA	NA	NA
chr12:84401027	388540	INS	100	0.856	0.5282	1	NA	NA	NA	NA	NA	NA	NA	NA	NA	No	ID=12-84400997-84401008-AT,12-84401010-84401021-AT,12-84401039-84401050-AT,12-84401053-84401064-AT;MOTIFS=AT;STRUC=<VC54349>,ID=12-84401022-84401038-TA;MOTIFS=TA;STRUC=<TR835410>	HGSVC	No	1.616	Yes	NA,NA	NA	NA
chr12:84401053	388541	INS	58	0.8476	0.588	2	NA	NA	NA	NA	NA	NA	NA	NA	NA	No	ID=12-84400997-84401008-AT,12-84401010-84401021-AT,12-84401039-84401050-AT,12-84401053-84401064-AT;MOTIFS=AT;STRUC=<VC54349>	HGSVC	No	1.616	Yes	NA,NA	NA	NA
chr12:84424633	388542	INS	69	0.8765	0.4469	1	NA	NA	NA	NA	NA	NA	NA	NA	NA	No	NA	NA	Yes	4.225	No	NA,NA	NA	NA
chr12:84459822	388543	INS	408	0.8491	0.5376	1	NA	NA	NA	NA	NA	NA	NA	NA	NA	No	NA	NA	Yes	0.469	No	NA,NA	NA	NA
chr12:84474842	388544	INS	146	0.8497	0.5702	1	NA	NA	NA	NA	NA	NA	NA	NA	NA	No	NA	NA	Yes	1.616	No	NA,NA	NA	NA
chr12:84506664	388545	INS	93	0.8581	0.5292	14	NA	NA	NA	NA	NA	NA	NA	NA	NA	No	NA	HPRC,HGSVC,1KG-ONT	Yes	2.538	Yes	NA,NA	NA	NA
chr12:84506664	388546	INS	94	0.925	0.3013	902	NA	NA	NA	NA	NA	NA	NA	NA	NA	No	NA	HPRC,HGSVC,1KG-ONT	Yes	2.538	Yes	NA,NA	NA	NA
chr12:84534029	388547	INS	322	0.9556	0.1944	3	NA	NA	NA	NA	NA	NA	NA	NA	NA	No	NA	NA	Yes	1.616	Yes	NA,NA	NA	NA
chr12:84547806	388549	INS	94	0.8115	0.6615	16	NA	NA	NA	NA	NA	NA	NA	NA	NA	No	NA	1KG-ONT	Yes	1.616	Yes	NA,NA	NA	NA
chr12:84547806	388548	INS	86	0.8758	0.4675	2	NA	NA	NA	NA	NA	NA	NA	NA	NA	No	NA	1KG-ONT	Yes	1.616	No	NA,NA	NA	NA
chr12:84547822	388551	INS	72	0.8881	0.4128	3	NA	NA	NA	NA	NA	NA	NA	NA	NA	No	ID=12-84547817-84547826-TTC;MOTIFS=TTC;STRUC=<TR835591>	1KG-ONT	Yes	2.538	No	NA,NA	NA	NA
chr12:84547822	388552	INS	80	0.7977	0.6816	1	NA	NA	NA	NA	NA	NA	NA	NA	NA	No	ID=12-84547817-84547826-TTC;MOTIFS=TTC;STRUC=<TR835591>	1KG-ONT	Yes	2.538	No	NA,NA	NA	NA
chr12:84547822	388550	INS	68	0.8736	0.4779	1	NA	NA	NA	NA	NA	NA	NA	NA	NA	No	ID=12-84547817-84547826-TTC;MOTIFS=TTC;STRUC=<TR835591>	1KG-ONT	Yes	2.538	No	NA,NA	NA	NA
chr12:84553938	388553	INS	550	0.8605	0.5204	1	NA	NA	NA	NA	NA	NA	NA	NA	NA	No	ID=12-84553897-84553918-TATTT,12-84553909-84553932-TTTTATT,12-84553923-84553939-TTTTA,12-84553938-84553958-TATTT,12-84553964-84554038-ATTTT,12-84554035-84554062-TTTAT;MOTIFS=TTTTATT,ATTTT,TTTAT,TATTT,TTTTA;STRUC=<VC54362>	NA	No	0.692	No	NA,NA	NA	NA
chr12:84553938	388554	DEL	55	0.8796	0.4584	198	NA	NA	NA	NA	NA	NA	NA	NA	NA	No	ID=12-84553897-84553918-TATTT,12-84553909-84553932-TTTTATT,12-84553923-84553939-TTTTA,12-84553938-84553958-TATTT,12-84553964-84554038-ATTTT,12-84554035-84554062-TTTAT;MOTIFS=TTTTATT,ATTTT,TTTAT,TATTT,TTTTA;STRUC=<VC54362>	HPRC,HGSVC,1KG-ONT	No	0.238	Yes	NA,NA	NA	NA
chr12:84553938	388555	DEL	60	0.9301	0.2901	43	NA	NA	NA	NA	NA	NA	NA	NA	NA	No	ID=12-84553897-84553918-TATTT,12-84553909-84553932-TTTTATT,12-84553923-84553939-TTTTA,12-84553938-84553958-TATTT,12-84553964-84554038-ATTTT,12-84554035-84554062-TTTAT;MOTIFS=TTTTATT,ATTTT,TTTAT,TATTT,TTTTA;STRUC=<VC54362>	HPRC,HGSVC,1KG-ONT	No	0.238	Yes	NA,NA	NA	NA
chr12:84553964	388556	INS	104	0.8977	0.4351	11	NA	NA	NA	NA	NA	NA	NA	NA	NA	No	ID=12-84553897-84553918-TATTT,12-84553909-84553932-TTTTATT,12-84553923-84553939-TTTTA,12-84553938-84553958-TATTT,12-84553964-84554038-ATTTT,12-84554035-84554062-TTTAT;MOTIFS=TTTTATT,ATTTT,TTTAT,TATTT,TTTTA;STRUC=<VC54362>	NA	No	0.692	No	NA,NA	NA	NA
chr12:84553964	388557	DEL	50	0.9035	0.3795	677	NA	NA	NA	NA	NA	NA	NA	NA	NA	No	ID=12-84553897-84553918-TATTT,12-84553909-84553932-TTTTATT,12-84553923-84553939-TTTTA,12-84553938-84553958-TATTT,12-84553964-84554038-ATTTT,12-84554035-84554062-TTTAT;MOTIFS=TTTTATT,ATTTT,TTTAT,TATTT,TTTTA;STRUC=<VC54362>	HPRC,HGSVC,1KG-ONT	No	0.262	Yes	NA,NA	NA	NA
chr12:84553990	388558	DEL	55	0.9345	0.2549	9	NA	NA	NA	NA	NA	NA	NA	NA	NA	No	ID=12-84553897-84553918-TATTT,12-84553909-84553932-TTTTATT,12-84553923-84553939-TTTTA,12-84553938-84553958-TATTT,12-84553964-84554038-ATTTT,12-84554035-84554062-TTTAT;MOTIFS=TTTTATT,ATTTT,TTTAT,TATTT,TTTTA;STRUC=<VC54362>	HPRC,HGSVC,1KG-ONT	No	0.262	Yes	NA,NA	NA	NA
chr12:84554035	388559	INS	76	0.8257	0.6363	499	NA	NA	NA	NA	NA	NA	NA	NA	NA	No	ID=12-84553897-84553918-TATTT,12-84553909-84553932-TTTTATT,12-84553923-84553939-TTTTA,12-84553938-84553958-TATTT,12-84553964-84554038-ATTTT,12-84554035-84554062-TTTAT;MOTIFS=TTTTATT,ATTTT,TTTAT,TATTT,TTTTA;STRUC=<VC54362>	NA	No	0.692	Yes	NA,NA	NA	NA
chr12:84561421	388560	INS	1809	0.8637	0.4981	680	NA	NA	NA	NA	NA	NA	NA	NA	NA	No	NA	HPRC,HGSVC,1KG-ONT	Yes	8.142	Yes	NA,NA	NA	NA
chr12:84562042	388561	INS	308	0.9577	0.1809	9	NA	NA	NA	NA	NA	NA	NA	NA	NA	No	NA	HPRC,HGSVC	Yes	1.616	Yes	NA,NA	NA	NA
chr12:84571353	388562	INS	956	0.7945	0.6985	362	NA	NA	NA	NA	NA	NA	NA	NA	NA	No	NA	HPRC,HGSVC,1KG-ONT	Yes	1.616	Yes	NA,NA	NA	NA
chr12:84578368	388563	DEL	317	0.8376	0.5722	1	NA	NA	NA	NA	NA	NA	NA	NA	NA	No	ID=12-84578373-84578395-T;MOTIFS=T;STRUC=<TR835632>	NA	No	0.553	No	NA,NA	NA	NA
chr12:84615458	388564	DEL	203	0.857	0.5129	27	NA	NA	NA	NA	NA	NA	NA	NA	NA	No	ID=12-84615486-84615498-AT,12-84615500-84615510-AT,12-84615578-84615654-ATATATTCATATATGTGTTCACAT,12-84615706-84615716-AT,12-84615708-84615732-ATATATATTCAC,12-84615756-84615768-ATATATATTCAC,12-84615804-84615844-ATATTCATAT,12-84615816-84615921-ATTCATATATATTCATATATATTCATATGTA,12-84615913-84615923-AT,12-84615915-84615953-ATATATATTC,12-84615935-84615977-ATATATATTCAT,12-84615945-84615955-AT,12-84615957-84615967-AT,12-84615959-84615979-ATATATATTC,12-84615990-84616033-TATTCATATA,12-84616025-84616035-AT,12-84616040-84616080-TCATATATAT,12-84616062-84616104-ATATATATTCAT,12-84616072-84616082-AT,12-84616084-84616094-AT,12-84616086-84616124-ATATATATTC,12-84616106-84616220-ATATATATTCAT,12-84616116-84616126-AT,12-84616128-84616138-AT,12-84616140-84616150-AT,12-84616152-84616162-AT,12-84616164-84616174-AT,12-84616176-84616186-AT,12-84616188-84616198-AT,12-84616200-84616210-AT,12-84616202-84616240-ATATATATTC,12-84616222-84616230-AT,12-84616222-84616264-ATATATATTCAT,12-84616232-84616242-AT,12-84616244-84616254-AT,12-84616256-84616264-AT,12-84616266-84616280-AT,12-84616322-84616331-TGT;MOTIFS=ATATATATTC,TATTCATATA,ATTCATATATATTCATATATATTCATATGTA,ATATATTCATATATGTGTTCACAT,AT,ATATATATTCAC,ATATTCATAT,TCATATATAT,TGT,ATATATATTCAT;STRUC=<VC54367>	HGSVC,1KG-ONT	No	0.08	No	NA,NA	NA	NA
chr12:84615502	388566	DEL	84	0.8824	0.44	82	NA	NA	NA	NA	NA	NA	NA	NA	NA	No	ID=12-84615486-84615498-AT,12-84615500-84615510-AT,12-84615578-84615654-ATATATTCATATATGTGTTCACAT,12-84615706-84615716-AT,12-84615708-84615732-ATATATATTCAC,12-84615756-84615768-ATATATATTCAC,12-84615804-84615844-ATATTCATAT,12-84615816-84615921-ATTCATATATATTCATATATATTCATATGTA,12-84615913-84615923-AT,12-84615915-84615953-ATATATATTC,12-84615935-84615977-ATATATATTCAT,12-84615945-84615955-AT,12-84615957-84615967-AT,12-84615959-84615979-ATATATATTC,12-84615990-84616033-TATTCATATA,12-84616025-84616035-AT,12-84616040-84616080-TCATATATAT,12-84616062-84616104-ATATATATTCAT,12-84616072-84616082-AT,12-84616084-84616094-AT,12-84616086-84616124-ATATATATTC,12-84616106-84616220-ATATATATTCAT,12-84616116-84616126-AT,12-84616128-84616138-AT,12-84616140-84616150-AT,12-84616152-84616162-AT,12-84616164-84616174-AT,12-84616176-84616186-AT,12-84616188-84616198-AT,12-84616200-84616210-AT,12-84616202-84616240-ATATATATTC,12-84616222-84616230-AT,12-84616222-84616264-ATATATATTCAT,12-84616232-84616242-AT,12-84616244-84616254-AT,12-84616256-84616264-AT,12-84616266-84616280-AT,12-84616322-84616331-TGT;MOTIFS=ATATATATTC,TATTCATATA,ATTCATATATATTCATATATATTCATATGTA,ATATATTCATATATGTGTTCACAT,AT,ATATATATTCAC,ATATTCATAT,TCATATATAT,TGT,ATATATATTCAT;STRUC=<VC54367>	HPRC,HGSVC,1KG-ONT	No	0.064	Yes	NA,NA	NA	NA
chr12:84615502	388565	DEL	62	0.8215	0.6315	16	NA	NA	NA	NA	NA	NA	NA	NA	NA	No	ID=12-84615486-84615498-AT,12-84615500-84615510-AT,12-84615578-84615654-ATATATTCATATATGTGTTCACAT,12-84615706-84615716-AT,12-84615708-84615732-ATATATATTCAC,12-84615756-84615768-ATATATATTCAC,12-84615804-84615844-ATATTCATAT,12-84615816-84615921-ATTCATATATATTCATATATATTCATATGTA,12-84615913-84615923-AT,12-84615915-84615953-ATATATATTC,12-84615935-84615977-ATATATATTCAT,12-84615945-84615955-AT,12-84615957-84615967-AT,12-84615959-84615979-ATATATATTC,12-84615990-84616033-TATTCATATA,12-84616025-84616035-AT,12-84616040-84616080-TCATATATAT,12-84616062-84616104-ATATATATTCAT,12-84616072-84616082-AT,12-84616084-84616094-AT,12-84616086-84616124-ATATATATTC,12-84616106-84616220-ATATATATTCAT,12-84616116-84616126-AT,12-84616128-84616138-AT,12-84616140-84616150-AT,12-84616152-84616162-AT,12-84616164-84616174-AT,12-84616176-84616186-AT,12-84616188-84616198-AT,12-84616200-84616210-AT,12-84616202-84616240-ATATATATTC,12-84616222-84616230-AT,12-84616222-84616264-ATATATATTCAT,12-84616232-84616242-AT,12-84616244-84616254-AT,12-84616256-84616264-AT,12-84616266-84616280-AT,12-84616322-84616331-TGT;MOTIFS=ATATATATTC,TATTCATATA,ATTCATATATATTCATATATATTCATATGTA,ATATATTCATATATGTGTTCACAT,AT,ATATATATTCAC,ATATTCATAT,TCATATATAT,TGT,ATATATATTCAT;STRUC=<VC54367>	HGSVC,1KG-ONT	No	0.081	Yes	NA,NA	NA	NA
chr12:84615509	388567	INS	244	0.7943	0.6895	6	NA	NA	NA	NA	NA	NA	NA	NA	NA	No	ID=12-84615486-84615498-AT,12-84615500-84615510-AT,12-84615578-84615654-ATATATTCATATATGTGTTCACAT,12-84615706-84615716-AT,12-84615708-84615732-ATATATATTCAC,12-84615756-84615768-ATATATATTCAC,12-84615804-84615844-ATATTCATAT,12-84615816-84615921-ATTCATATATATTCATATATATTCATATGTA,12-84615913-84615923-AT,12-84615915-84615953-ATATATATTC,12-84615935-84615977-ATATATATTCAT,12-84615945-84615955-AT,12-84615957-84615967-AT,12-84615959-84615979-ATATATATTC,12-84615990-84616033-TATTCATATA,12-84616025-84616035-AT,12-84616040-84616080-TCATATATAT,12-84616062-84616104-ATATATATTCAT,12-84616072-84616082-AT,12-84616084-84616094-AT,12-84616086-84616124-ATATATATTC,12-84616106-84616220-ATATATATTCAT,12-84616116-84616126-AT,12-84616128-84616138-AT,12-84616140-84616150-AT,12-84616152-84616162-AT,12-84616164-84616174-AT,12-84616176-84616186-AT,12-84616188-84616198-AT,12-84616200-84616210-AT,12-84616202-84616240-ATATATATTC,12-84616222-84616230-AT,12-84616222-84616264-ATATATATTCAT,12-84616232-84616242-AT,12-84616244-84616254-AT,12-84616256-84616264-AT,12-84616266-84616280-AT,12-84616322-84616331-TGT;MOTIFS=ATATATATTC,TATTCATATA,ATTCATATATATTCATATATATTCATATGTA,ATATATTCATATATGTGTTCACAT,AT,ATATATATTCAC,ATATTCATAT,TCATATATAT,TGT,ATATATATTCAT;STRUC=<VC54367>	HGSVC,1KG-ONT	No	1.616	No	NA,NA	NA	NA
chr12:84615540	388575	INS	346	0.8662	0.5123	2	NA	NA	NA	NA	NA	NA	NA	NA	NA	No	ID=12-84615486-84615498-AT,12-84615500-84615510-AT,12-84615578-84615654-ATATATTCATATATGTGTTCACAT,12-84615706-84615716-AT,12-84615708-84615732-ATATATATTCAC,12-84615756-84615768-ATATATATTCAC,12-84615804-84615844-ATATTCATAT,12-84615816-84615921-ATTCATATATATTCATATATATTCATATGTA,12-84615913-84615923-AT,12-84615915-84615953-ATATATATTC,12-84615935-84615977-ATATATATTCAT,12-84615945-84615955-AT,12-84615957-84615967-AT,12-84615959-84615979-ATATATATTC,12-84615990-84616033-TATTCATATA,12-84616025-84616035-AT,12-84616040-84616080-TCATATATAT,12-84616062-84616104-ATATATATTCAT,12-84616072-84616082-AT,12-84616084-84616094-AT,12-84616086-84616124-ATATATATTC,12-84616106-84616220-ATATATATTCAT,12-84616116-84616126-AT,12-84616128-84616138-AT,12-84616140-84616150-AT,12-84616152-84616162-AT,12-84616164-84616174-AT,12-84616176-84616186-AT,12-84616188-84616198-AT,12-84616200-84616210-AT,12-84616202-84616240-ATATATATTC,12-84616222-84616230-AT,12-84616222-84616264-ATATATATTCAT,12-84616232-84616242-AT,12-84616244-84616254-AT,12-84616256-84616264-AT,12-84616266-84616280-AT,12-84616322-84616331-TGT;MOTIFS=ATATATATTC,TATTCATATA,ATTCATATATATTCATATATATTCATATGTA,ATATATTCATATATGTGTTCACAT,AT,ATATATATTCAC,ATATTCATAT,TCATATATAT,TGT,ATATATATTCAT;STRUC=<VC54367>	HGSVC	No	1.616	Yes	NA,NA	NA	NA
chr12:84615540	388574	INS	130	0.8343	0.6018	15	NA	NA	NA	NA	NA	NA	NA	NA	NA	No	ID=12-84615486-84615498-AT,12-84615500-84615510-AT,12-84615578-84615654-ATATATTCATATATGTGTTCACAT,12-84615706-84615716-AT,12-84615708-84615732-ATATATATTCAC,12-84615756-84615768-ATATATATTCAC,12-84615804-84615844-ATATTCATAT,12-84615816-84615921-ATTCATATATATTCATATATATTCATATGTA,12-84615913-84615923-AT,12-84615915-84615953-ATATATATTC,12-84615935-84615977-ATATATATTCAT,12-84615945-84615955-AT,12-84615957-84615967-AT,12-84615959-84615979-ATATATATTC,12-84615990-84616033-TATTCATATA,12-84616025-84616035-AT,12-84616040-84616080-TCATATATAT,12-84616062-84616104-ATATATATTCAT,12-84616072-84616082-AT,12-84616084-84616094-AT,12-84616086-84616124-ATATATATTC,12-84616106-84616220-ATATATATTCAT,12-84616116-84616126-AT,12-84616128-84616138-AT,12-84616140-84616150-AT,12-84616152-84616162-AT,12-84616164-84616174-AT,12-84616176-84616186-AT,12-84616188-84616198-AT,12-84616200-84616210-AT,12-84616202-84616240-ATATATATTC,12-84616222-84616230-AT,12-84616222-84616264-ATATATATTCAT,12-84616232-84616242-AT,12-84616244-84616254-AT,12-84616256-84616264-AT,12-84616266-84616280-AT,12-84616322-84616331-TGT;MOTIFS=ATATATATTC,TATTCATATA,ATTCATATATATTCATATATATTCATATGTA,ATATATTCATATATGTGTTCACAT,AT,ATATATATTCAC,ATATTCATAT,TCATATATAT,TGT,ATATATATTCAT;STRUC=<VC54367>	HGSVC,1KG-ONT	No	1.616	Yes	NA,NA	NA	NA
chr12:84615540	388573	INS	320	0.9409	0.2507	3	NA	NA	NA	NA	NA	NA	NA	NA	NA	No	ID=12-84615486-84615498-AT,12-84615500-84615510-AT,12-84615578-84615654-ATATATTCATATATGTGTTCACAT,12-84615706-84615716-AT,12-84615708-84615732-ATATATATTCAC,12-84615756-84615768-ATATATATTCAC,12-84615804-84615844-ATATTCATAT,12-84615816-84615921-ATTCATATATATTCATATATATTCATATGTA,12-84615913-84615923-AT,12-84615915-84615953-ATATATATTC,12-84615935-84615977-ATATATATTCAT,12-84615945-84615955-AT,12-84615957-84615967-AT,12-84615959-84615979-ATATATATTC,12-84615990-84616033-TATTCATATA,12-84616025-84616035-AT,12-84616040-84616080-TCATATATAT,12-84616062-84616104-ATATATATTCAT,12-84616072-84616082-AT,12-84616084-84616094-AT,12-84616086-84616124-ATATATATTC,12-84616106-84616220-ATATATATTCAT,12-84616116-84616126-AT,12-84616128-84616138-AT,12-84616140-84616150-AT,12-84616152-84616162-AT,12-84616164-84616174-AT,12-84616176-84616186-AT,12-84616188-84616198-AT,12-84616200-84616210-AT,12-84616202-84616240-ATATATATTC,12-84616222-84616230-AT,12-84616222-84616264-ATATATATTCAT,12-84616232-84616242-AT,12-84616244-84616254-AT,12-84616256-84616264-AT,12-84616266-84616280-AT,12-84616322-84616331-TGT;MOTIFS=ATATATATTC,TATTCATATA,ATTCATATATATTCATATATATTCATATGTA,ATATATTCATATATGTGTTCACAT,AT,ATATATATTCAC,ATATTCATAT,TCATATATAT,TGT,ATATATATTCAT;STRUC=<VC54367>	HGSVC	No	1.616	No	NA,NA	NA	NA
chr12:84615540	388572	INS	296	0.8268	0.6321	8	NA	NA	NA	NA	NA	NA	NA	NA	NA	No	ID=12-84615486-84615498-AT,12-84615500-84615510-AT,12-84615578-84615654-ATATATTCATATATGTGTTCACAT,12-84615706-84615716-AT,12-84615708-84615732-ATATATATTCAC,12-84615756-84615768-ATATATATTCAC,12-84615804-84615844-ATATTCATAT,12-84615816-84615921-ATTCATATATATTCATATATATTCATATGTA,12-84615913-84615923-AT,12-84615915-84615953-ATATATATTC,12-84615935-84615977-ATATATATTCAT,12-84615945-84615955-AT,12-84615957-84615967-AT,12-84615959-84615979-ATATATATTC,12-84615990-84616033-TATTCATATA,12-84616025-84616035-AT,12-84616040-84616080-TCATATATAT,12-84616062-84616104-ATATATATTCAT,12-84616072-84616082-AT,12-84616084-84616094-AT,12-84616086-84616124-ATATATATTC,12-84616106-84616220-ATATATATTCAT,12-84616116-84616126-AT,12-84616128-84616138-AT,12-84616140-84616150-AT,12-84616152-84616162-AT,12-84616164-84616174-AT,12-84616176-84616186-AT,12-84616188-84616198-AT,12-84616200-84616210-AT,12-84616202-84616240-ATATATATTC,12-84616222-84616230-AT,12-84616222-84616264-ATATATATTCAT,12-84616232-84616242-AT,12-84616244-84616254-AT,12-84616256-84616264-AT,12-84616266-84616280-AT,12-84616322-84616331-TGT;MOTIFS=ATATATATTC,TATTCATATA,ATTCATATATATTCATATATATTCATATGTA,ATATATTCATATATGTGTTCACAT,AT,ATATATATTCAC,ATATTCATAT,TCATATATAT,TGT,ATATATATTCAT;STRUC=<VC54367>	HGSVC	No	1.616	No	NA,NA	NA	NA
chr12:84615540	388571	INS	272	0.9201	0.3013	13	NA	NA	NA	NA	NA	NA	NA	NA	NA	No	ID=12-84615486-84615498-AT,12-84615500-84615510-AT,12-84615578-84615654-ATATATTCATATATGTGTTCACAT,12-84615706-84615716-AT,12-84615708-84615732-ATATATATTCAC,12-84615756-84615768-ATATATATTCAC,12-84615804-84615844-ATATTCATAT,12-84615816-84615921-ATTCATATATATTCATATATATTCATATGTA,12-84615913-84615923-AT,12-84615915-84615953-ATATATATTC,12-84615935-84615977-ATATATATTCAT,12-84615945-84615955-AT,12-84615957-84615967-AT,12-84615959-84615979-ATATATATTC,12-84615990-84616033-TATTCATATA,12-84616025-84616035-AT,12-84616040-84616080-TCATATATAT,12-84616062-84616104-ATATATATTCAT,12-84616072-84616082-AT,12-84616084-84616094-AT,12-84616086-84616124-ATATATATTC,12-84616106-84616220-ATATATATTCAT,12-84616116-84616126-AT,12-84616128-84616138-AT,12-84616140-84616150-AT,12-84616152-84616162-AT,12-84616164-84616174-AT,12-84616176-84616186-AT,12-84616188-84616198-AT,12-84616200-84616210-AT,12-84616202-84616240-ATATATATTC,12-84616222-84616230-AT,12-84616222-84616264-ATATATATTCAT,12-84616232-84616242-AT,12-84616244-84616254-AT,12-84616256-84616264-AT,12-84616266-84616280-AT,12-84616322-84616331-TGT;MOTIFS=ATATATATTC,TATTCATATA,ATTCATATATATTCATATATATTCATATGTA,ATATATTCATATATGTGTTCACAT,AT,ATATATATTCAC,ATATTCATAT,TCATATATAT,TGT,ATATATATTCAT;STRUC=<VC54367>	HGSVC,1KG-ONT	Yes	1.616	Yes	NA,NA	NA	NA
chr12:84615540	388570	INS	200	0.8573	0.5533	10	NA	NA	NA	NA	NA	NA	NA	NA	NA	No	ID=12-84615486-84615498-AT,12-84615500-84615510-AT,12-84615578-84615654-ATATATTCATATATGTGTTCACAT,12-84615706-84615716-AT,12-84615708-84615732-ATATATATTCAC,12-84615756-84615768-ATATATATTCAC,12-84615804-84615844-ATATTCATAT,12-84615816-84615921-ATTCATATATATTCATATATATTCATATGTA,12-84615913-84615923-AT,12-84615915-84615953-ATATATATTC,12-84615935-84615977-ATATATATTCAT,12-84615945-84615955-AT,12-84615957-84615967-AT,12-84615959-84615979-ATATATATTC,12-84615990-84616033-TATTCATATA,12-84616025-84616035-AT,12-84616040-84616080-TCATATATAT,12-84616062-84616104-ATATATATTCAT,12-84616072-84616082-AT,12-84616084-84616094-AT,12-84616086-84616124-ATATATATTC,12-84616106-84616220-ATATATATTCAT,12-84616116-84616126-AT,12-84616128-84616138-AT,12-84616140-84616150-AT,12-84616152-84616162-AT,12-84616164-84616174-AT,12-84616176-84616186-AT,12-84616188-84616198-AT,12-84616200-84616210-AT,12-84616202-84616240-ATATATATTC,12-84616222-84616230-AT,12-84616222-84616264-ATATATATTCAT,12-84616232-84616242-AT,12-84616244-84616254-AT,12-84616256-84616264-AT,12-84616266-84616280-AT,12-84616322-84616331-TGT;MOTIFS=ATATATATTC,TATTCATATA,ATTCATATATATTCATATATATTCATATGTA,ATATATTCATATATGTGTTCACAT,AT,ATATATATTCAC,ATATTCATAT,TCATATATAT,TGT,ATATATATTCAT;STRUC=<VC54367>	HGSVC,1KG-ONT	No	1.616	Yes	NA,NA	NA	NA
chr12:84615540	388569	INS	104	0.8191	0.6557	20	NA	NA	NA	NA	NA	NA	NA	NA	NA	No	ID=12-84615486-84615498-AT,12-84615500-84615510-AT,12-84615578-84615654-ATATATTCATATATGTGTTCACAT,12-84615706-84615716-AT,12-84615708-84615732-ATATATATTCAC,12-84615756-84615768-ATATATATTCAC,12-84615804-84615844-ATATTCATAT,12-84615816-84615921-ATTCATATATATTCATATATATTCATATGTA,12-84615913-84615923-AT,12-84615915-84615953-ATATATATTC,12-84615935-84615977-ATATATATTCAT,12-84615945-84615955-AT,12-84615957-84615967-AT,12-84615959-84615979-ATATATATTC,12-84615990-84616033-TATTCATATA,12-84616025-84616035-AT,12-84616040-84616080-TCATATATAT,12-84616062-84616104-ATATATATTCAT,12-84616072-84616082-AT,12-84616084-84616094-AT,12-84616086-84616124-ATATATATTC,12-84616106-84616220-ATATATATTCAT,12-84616116-84616126-AT,12-84616128-84616138-AT,12-84616140-84616150-AT,12-84616152-84616162-AT,12-84616164-84616174-AT,12-84616176-84616186-AT,12-84616188-84616198-AT,12-84616200-84616210-AT,12-84616202-84616240-ATATATATTC,12-84616222-84616230-AT,12-84616222-84616264-ATATATATTCAT,12-84616232-84616242-AT,12-84616244-84616254-AT,12-84616256-84616264-AT,12-84616266-84616280-AT,12-84616322-84616331-TGT;MOTIFS=ATATATATTC,TATTCATATA,ATTCATATATATTCATATATATTCATATGTA,ATATATTCATATATGTGTTCACAT,AT,ATATATATTCAC,ATATTCATAT,TCATATATAT,TGT,ATATATATTCAT;STRUC=<VC54367>	HGSVC	No	1.616	Yes	NA,NA	NA	NA
chr12:84615540	388568	INS	80	0.8562	0.5608	9	NA	NA	NA	NA	NA	NA	NA	NA	NA	No	ID=12-84615486-84615498-AT,12-84615500-84615510-AT,12-84615578-84615654-ATATATTCATATATGTGTTCACAT,12-84615706-84615716-AT,12-84615708-84615732-ATATATATTCAC,12-84615756-84615768-ATATATATTCAC,12-84615804-84615844-ATATTCATAT,12-84615816-84615921-ATTCATATATATTCATATATATTCATATGTA,12-84615913-84615923-AT,12-84615915-84615953-ATATATATTC,12-84615935-84615977-ATATATATTCAT,12-84615945-84615955-AT,12-84615957-84615967-AT,12-84615959-84615979-ATATATATTC,12-84615990-84616033-TATTCATATA,12-84616025-84616035-AT,12-84616040-84616080-TCATATATAT,12-84616062-84616104-ATATATATTCAT,12-84616072-84616082-AT,12-84616084-84616094-AT,12-84616086-84616124-ATATATATTC,12-84616106-84616220-ATATATATTCAT,12-84616116-84616126-AT,12-84616128-84616138-AT,12-84616140-84616150-AT,12-84616152-84616162-AT,12-84616164-84616174-AT,12-84616176-84616186-AT,12-84616188-84616198-AT,12-84616200-84616210-AT,12-84616202-84616240-ATATATATTC,12-84616222-84616230-AT,12-84616222-84616264-ATATATATTCAT,12-84616232-84616242-AT,12-84616244-84616254-AT,12-84616256-84616264-AT,12-84616266-84616280-AT,12-84616322-84616331-TGT;MOTIFS=ATATATATTC,TATTCATATA,ATTCATATATATTCATATATATTCATATGTA,ATATATTCATATATGTGTTCACAT,AT,ATATATATTCAC,ATATTCATAT,TCATATATAT,TGT,ATATATATTCAT;STRUC=<VC54367>	HGSVC	No	1.616	Yes	NA,NA	NA	NA
chr12:84615542	388577	INS	176	0.8207	0.6285	13	NA	NA	NA	NA	NA	NA	NA	NA	NA	No	ID=12-84615486-84615498-AT,12-84615500-84615510-AT,12-84615578-84615654-ATATATTCATATATGTGTTCACAT,12-84615706-84615716-AT,12-84615708-84615732-ATATATATTCAC,12-84615756-84615768-ATATATATTCAC,12-84615804-84615844-ATATTCATAT,12-84615816-84615921-ATTCATATATATTCATATATATTCATATGTA,12-84615913-84615923-AT,12-84615915-84615953-ATATATATTC,12-84615935-84615977-ATATATATTCAT,12-84615945-84615955-AT,12-84615957-84615967-AT,12-84615959-84615979-ATATATATTC,12-84615990-84616033-TATTCATATA,12-84616025-84616035-AT,12-84616040-84616080-TCATATATAT,12-84616062-84616104-ATATATATTCAT,12-84616072-84616082-AT,12-84616084-84616094-AT,12-84616086-84616124-ATATATATTC,12-84616106-84616220-ATATATATTCAT,12-84616116-84616126-AT,12-84616128-84616138-AT,12-84616140-84616150-AT,12-84616152-84616162-AT,12-84616164-84616174-AT,12-84616176-84616186-AT,12-84616188-84616198-AT,12-84616200-84616210-AT,12-84616202-84616240-ATATATATTC,12-84616222-84616230-AT,12-84616222-84616264-ATATATATTCAT,12-84616232-84616242-AT,12-84616244-84616254-AT,12-84616256-84616264-AT,12-84616266-84616280-AT,12-84616322-84616331-TGT;MOTIFS=ATATATATTC,TATTCATATA,ATTCATATATATTCATATATATTCATATGTA,ATATATTCATATATGTGTTCACAT,AT,ATATATATTCAC,ATATTCATAT,TCATATATAT,TGT,ATATATATTCAT;STRUC=<VC54367>	HGSVC,1KG-ONT	No	1.616	Yes	NA,NA	NA	NA
chr12:84615542	388576	INS	56	0.8406	0.5821	5	NA	NA	NA	NA	NA	NA	NA	NA	NA	No	ID=12-84615486-84615498-AT,12-84615500-84615510-AT,12-84615578-84615654-ATATATTCATATATGTGTTCACAT,12-84615706-84615716-AT,12-84615708-84615732-ATATATATTCAC,12-84615756-84615768-ATATATATTCAC,12-84615804-84615844-ATATTCATAT,12-84615816-84615921-ATTCATATATATTCATATATATTCATATGTA,12-84615913-84615923-AT,12-84615915-84615953-ATATATATTC,12-84615935-84615977-ATATATATTCAT,12-84615945-84615955-AT,12-84615957-84615967-AT,12-84615959-84615979-ATATATATTC,12-84615990-84616033-TATTCATATA,12-84616025-84616035-AT,12-84616040-84616080-TCATATATAT,12-84616062-84616104-ATATATATTCAT,12-84616072-84616082-AT,12-84616084-84616094-AT,12-84616086-84616124-ATATATATTC,12-84616106-84616220-ATATATATTCAT,12-84616116-84616126-AT,12-84616128-84616138-AT,12-84616140-84616150-AT,12-84616152-84616162-AT,12-84616164-84616174-AT,12-84616176-84616186-AT,12-84616188-84616198-AT,12-84616200-84616210-AT,12-84616202-84616240-ATATATATTC,12-84616222-84616230-AT,12-84616222-84616264-ATATATATTCAT,12-84616232-84616242-AT,12-84616244-84616254-AT,12-84616256-84616264-AT,12-84616266-84616280-AT,12-84616322-84616331-TGT;MOTIFS=ATATATATTC,TATTCATATA,ATTCATATATATTCATATATATTCATATGTA,ATATATTCATATATGTGTTCACAT,AT,ATATATATTCAC,ATATTCATAT,TCATATATAT,TGT,ATATATATTCAT;STRUC=<VC54367>	HGSVC	No	1.616	No	NA,NA	NA	NA
chr12:84615694	388578	INS	60	0.8808	0.4608	58	NA	NA	NA	NA	NA	NA	NA	NA	NA	No	ID=12-84615486-84615498-AT,12-84615500-84615510-AT,12-84615578-84615654-ATATATTCATATATGTGTTCACAT,12-84615706-84615716-AT,12-84615708-84615732-ATATATATTCAC,12-84615756-84615768-ATATATATTCAC,12-84615804-84615844-ATATTCATAT,12-84615816-84615921-ATTCATATATATTCATATATATTCATATGTA,12-84615913-84615923-AT,12-84615915-84615953-ATATATATTC,12-84615935-84615977-ATATATATTCAT,12-84615945-84615955-AT,12-84615957-84615967-AT,12-84615959-84615979-ATATATATTC,12-84615990-84616033-TATTCATATA,12-84616025-84616035-AT,12-84616040-84616080-TCATATATAT,12-84616062-84616104-ATATATATTCAT,12-84616072-84616082-AT,12-84616084-84616094-AT,12-84616086-84616124-ATATATATTC,12-84616106-84616220-ATATATATTCAT,12-84616116-84616126-AT,12-84616128-84616138-AT,12-84616140-84616150-AT,12-84616152-84616162-AT,12-84616164-84616174-AT,12-84616176-84616186-AT,12-84616188-84616198-AT,12-84616200-84616210-AT,12-84616202-84616240-ATATATATTC,12-84616222-84616230-AT,12-84616222-84616264-ATATATATTCAT,12-84616232-84616242-AT,12-84616244-84616254-AT,12-84616256-84616264-AT,12-84616266-84616280-AT,12-84616322-84616331-TGT;MOTIFS=ATATATATTC,TATTCATATA,ATTCATATATATTCATATATATTCATATGTA,ATATATTCATATATGTGTTCACAT,AT,ATATATATTCAC,ATATTCATAT,TCATATATAT,TGT,ATATATATTCAT;STRUC=<VC54367>	HGSVC	Yes	1.616	Yes	NA,NA	NA	NA
chr12:84615700	388579	INS	104	0.7986	0.7	4	NA	NA	NA	NA	NA	NA	NA	NA	NA	No	ID=12-84615486-84615498-AT,12-84615500-84615510-AT,12-84615578-84615654-ATATATTCATATATGTGTTCACAT,12-84615706-84615716-AT,12-84615708-84615732-ATATATATTCAC,12-84615756-84615768-ATATATATTCAC,12-84615804-84615844-ATATTCATAT,12-84615816-84615921-ATTCATATATATTCATATATATTCATATGTA,12-84615913-84615923-AT,12-84615915-84615953-ATATATATTC,12-84615935-84615977-ATATATATTCAT,12-84615945-84615955-AT,12-84615957-84615967-AT,12-84615959-84615979-ATATATATTC,12-84615990-84616033-TATTCATATA,12-84616025-84616035-AT,12-84616040-84616080-TCATATATAT,12-84616062-84616104-ATATATATTCAT,12-84616072-84616082-AT,12-84616084-84616094-AT,12-84616086-84616124-ATATATATTC,12-84616106-84616220-ATATATATTCAT,12-84616116-84616126-AT,12-84616128-84616138-AT,12-84616140-84616150-AT,12-84616152-84616162-AT,12-84616164-84616174-AT,12-84616176-84616186-AT,12-84616188-84616198-AT,12-84616200-84616210-AT,12-84616202-84616240-ATATATATTC,12-84616222-84616230-AT,12-84616222-84616264-ATATATATTCAT,12-84616232-84616242-AT,12-84616244-84616254-AT,12-84616256-84616264-AT,12-84616266-84616280-AT,12-84616322-84616331-TGT;MOTIFS=ATATATATTC,TATTCATATA,ATTCATATATATTCATATATATTCATATGTA,ATATATTCATATATGTGTTCACAT,AT,ATATATATTCAC,ATATTCATAT,TCATATATAT,TGT,ATATATATTCAT;STRUC=<VC54367>	HGSVC,1KG-ONT	Yes	1.616	No	NA,NA	NA	NA
chr12:84615705	388597	INS	106	0.8103	0.6975	11	NA	NA	NA	NA	NA	NA	NA	NA	NA	No	ID=12-84615486-84615498-AT,12-84615500-84615510-AT,12-84615578-84615654-ATATATTCATATATGTGTTCACAT,12-84615706-84615716-AT,12-84615708-84615732-ATATATATTCAC,12-84615756-84615768-ATATATATTCAC,12-84615804-84615844-ATATTCATAT,12-84615816-84615921-ATTCATATATATTCATATATATTCATATGTA,12-84615913-84615923-AT,12-84615915-84615953-ATATATATTC,12-84615935-84615977-ATATATATTCAT,12-84615945-84615955-AT,12-84615957-84615967-AT,12-84615959-84615979-ATATATATTC,12-84615990-84616033-TATTCATATA,12-84616025-84616035-AT,12-84616040-84616080-TCATATATAT,12-84616062-84616104-ATATATATTCAT,12-84616072-84616082-AT,12-84616084-84616094-AT,12-84616086-84616124-ATATATATTC,12-84616106-84616220-ATATATATTCAT,12-84616116-84616126-AT,12-84616128-84616138-AT,12-84616140-84616150-AT,12-84616152-84616162-AT,12-84616164-84616174-AT,12-84616176-84616186-AT,12-84616188-84616198-AT,12-84616200-84616210-AT,12-84616202-84616240-ATATATATTC,12-84616222-84616230-AT,12-84616222-84616264-ATATATATTCAT,12-84616232-84616242-AT,12-84616244-84616254-AT,12-84616256-84616264-AT,12-84616266-84616280-AT,12-84616322-84616331-TGT;MOTIFS=ATATATATTC,TATTCATATA,ATTCATATATATTCATATATATTCATATGTA,ATATATTCATATATGTGTTCACAT,AT,ATATATATTCAC,ATATTCATAT,TCATATATAT,TGT,ATATATATTCAT;STRUC=<VC54367>	HGSVC,1KG-ONT	Yes	1.616	Yes	NA,NA	NA	NA
chr12:84615705	388582	INS	280	0.8457	0.5352	4	NA	NA	NA	NA	NA	NA	NA	NA	NA	No	ID=12-84615486-84615498-AT,12-84615500-84615510-AT,12-84615578-84615654-ATATATTCATATATGTGTTCACAT,12-84615706-84615716-AT,12-84615708-84615732-ATATATATTCAC,12-84615756-84615768-ATATATATTCAC,12-84615804-84615844-ATATTCATAT,12-84615816-84615921-ATTCATATATATTCATATATATTCATATGTA,12-84615913-84615923-AT,12-84615915-84615953-ATATATATTC,12-84615935-84615977-ATATATATTCAT,12-84615945-84615955-AT,12-84615957-84615967-AT,12-84615959-84615979-ATATATATTC,12-84615990-84616033-TATTCATATA,12-84616025-84616035-AT,12-84616040-84616080-TCATATATAT,12-84616062-84616104-ATATATATTCAT,12-84616072-84616082-AT,12-84616084-84616094-AT,12-84616086-84616124-ATATATATTC,12-84616106-84616220-ATATATATTCAT,12-84616116-84616126-AT,12-84616128-84616138-AT,12-84616140-84616150-AT,12-84616152-84616162-AT,12-84616164-84616174-AT,12-84616176-84616186-AT,12-84616188-84616198-AT,12-84616200-84616210-AT,12-84616202-84616240-ATATATATTC,12-84616222-84616230-AT,12-84616222-84616264-ATATATATTCAT,12-84616232-84616242-AT,12-84616244-84616254-AT,12-84616256-84616264-AT,12-84616266-84616280-AT,12-84616322-84616331-TGT;MOTIFS=ATATATATTC,TATTCATATA,ATTCATATATATTCATATATATTCATATGTA,ATATATTCATATATGTGTTCACAT,AT,ATATATATTCAC,ATATTCATAT,TCATATATAT,TGT,ATATATATTCAT;STRUC=<VC54367>	HGSVC,1KG-ONT	Yes	1.616	Yes	NA,NA	NA	NA
chr12:84615705	388586	INS	184	0.8482	0.5834	47	NA	NA	NA	NA	NA	NA	NA	NA	NA	No	ID=12-84615486-84615498-AT,12-84615500-84615510-AT,12-84615578-84615654-ATATATTCATATATGTGTTCACAT,12-84615706-84615716-AT,12-84615708-84615732-ATATATATTCAC,12-84615756-84615768-ATATATATTCAC,12-84615804-84615844-ATATTCATAT,12-84615816-84615921-ATTCATATATATTCATATATATTCATATGTA,12-84615913-84615923-AT,12-84615915-84615953-ATATATATTC,12-84615935-84615977-ATATATATTCAT,12-84615945-84615955-AT,12-84615957-84615967-AT,12-84615959-84615979-ATATATATTC,12-84615990-84616033-TATTCATATA,12-84616025-84616035-AT,12-84616040-84616080-TCATATATAT,12-84616062-84616104-ATATATATTCAT,12-84616072-84616082-AT,12-84616084-84616094-AT,12-84616086-84616124-ATATATATTC,12-84616106-84616220-ATATATATTCAT,12-84616116-84616126-AT,12-84616128-84616138-AT,12-84616140-84616150-AT,12-84616152-84616162-AT,12-84616164-84616174-AT,12-84616176-84616186-AT,12-84616188-84616198-AT,12-84616200-84616210-AT,12-84616202-84616240-ATATATATTC,12-84616222-84616230-AT,12-84616222-84616264-ATATATATTCAT,12-84616232-84616242-AT,12-84616244-84616254-AT,12-84616256-84616264-AT,12-84616266-84616280-AT,12-84616322-84616331-TGT;MOTIFS=ATATATATTC,TATTCATATA,ATTCATATATATTCATATATATTCATATGTA,ATATATTCATATATGTGTTCACAT,AT,ATATATATTCAC,ATATTCATAT,TCATATATAT,TGT,ATATATATTCAT;STRUC=<VC54367>	HGSVC,1KG-ONT	Yes	1.616	Yes	NA,NA	NA	NA
chr12:84615705	388596	INS	210	0.8663	0.5011	9	NA	NA	NA	NA	NA	NA	NA	NA	NA	No	ID=12-84615486-84615498-AT,12-84615500-84615510-AT,12-84615578-84615654-ATATATTCATATATGTGTTCACAT,12-84615706-84615716-AT,12-84615708-84615732-ATATATATTCAC,12-84615756-84615768-ATATATATTCAC,12-84615804-84615844-ATATTCATAT,12-84615816-84615921-ATTCATATATATTCATATATATTCATATGTA,12-84615913-84615923-AT,12-84615915-84615953-ATATATATTC,12-84615935-84615977-ATATATATTCAT,12-84615945-84615955-AT,12-84615957-84615967-AT,12-84615959-84615979-ATATATATTC,12-84615990-84616033-TATTCATATA,12-84616025-84616035-AT,12-84616040-84616080-TCATATATAT,12-84616062-84616104-ATATATATTCAT,12-84616072-84616082-AT,12-84616084-84616094-AT,12-84616086-84616124-ATATATATTC,12-84616106-84616220-ATATATATTCAT,12-84616116-84616126-AT,12-84616128-84616138-AT,12-84616140-84616150-AT,12-84616152-84616162-AT,12-84616164-84616174-AT,12-84616176-84616186-AT,12-84616188-84616198-AT,12-84616200-84616210-AT,12-84616202-84616240-ATATATATTC,12-84616222-84616230-AT,12-84616222-84616264-ATATATATTCAT,12-84616232-84616242-AT,12-84616244-84616254-AT,12-84616256-84616264-AT,12-84616266-84616280-AT,12-84616322-84616331-TGT;MOTIFS=ATATATATTC,TATTCATATA,ATTCATATATATTCATATATATTCATATGTA,ATATATTCATATATGTGTTCACAT,AT,ATATATATTCAC,ATATTCATAT,TCATATATAT,TGT,ATATATATTCAT;STRUC=<VC54367>	HGSVC,1KG-ONT	Yes	1.616	No	NA,NA	NA	NA
chr12:84615705	388580	INS	376	0.8642	0.5559	3	NA	NA	NA	NA	NA	NA	NA	NA	NA	No	ID=12-84615486-84615498-AT,12-84615500-84615510-AT,12-84615578-84615654-ATATATTCATATATGTGTTCACAT,12-84615706-84615716-AT,12-84615708-84615732-ATATATATTCAC,12-84615756-84615768-ATATATATTCAC,12-84615804-84615844-ATATTCATAT,12-84615816-84615921-ATTCATATATATTCATATATATTCATATGTA,12-84615913-84615923-AT,12-84615915-84615953-ATATATATTC,12-84615935-84615977-ATATATATTCAT,12-84615945-84615955-AT,12-84615957-84615967-AT,12-84615959-84615979-ATATATATTC,12-84615990-84616033-TATTCATATA,12-84616025-84616035-AT,12-84616040-84616080-TCATATATAT,12-84616062-84616104-ATATATATTCAT,12-84616072-84616082-AT,12-84616084-84616094-AT,12-84616086-84616124-ATATATATTC,12-84616106-84616220-ATATATATTCAT,12-84616116-84616126-AT,12-84616128-84616138-AT,12-84616140-84616150-AT,12-84616152-84616162-AT,12-84616164-84616174-AT,12-84616176-84616186-AT,12-84616188-84616198-AT,12-84616200-84616210-AT,12-84616202-84616240-ATATATATTC,12-84616222-84616230-AT,12-84616222-84616264-ATATATATTCAT,12-84616232-84616242-AT,12-84616244-84616254-AT,12-84616256-84616264-AT,12-84616266-84616280-AT,12-84616322-84616331-TGT;MOTIFS=ATATATATTC,TATTCATATA,ATTCATATATATTCATATATATTCATATGTA,ATATATTCATATATGTGTTCACAT,AT,ATATATATTCAC,ATATTCATAT,TCATATATAT,TGT,ATATATATTCAT;STRUC=<VC54367>	HGSVC	Yes	1.616	No	NA,NA	NA	NA
chr12:84615705	388583	INS	256	0.8265	0.6258	5	NA	NA	NA	NA	NA	NA	NA	NA	NA	No	ID=12-84615486-84615498-AT,12-84615500-84615510-AT,12-84615578-84615654-ATATATTCATATATGTGTTCACAT,12-84615706-84615716-AT,12-84615708-84615732-ATATATATTCAC,12-84615756-84615768-ATATATATTCAC,12-84615804-84615844-ATATTCATAT,12-84615816-84615921-ATTCATATATATTCATATATATTCATATGTA,12-84615913-84615923-AT,12-84615915-84615953-ATATATATTC,12-84615935-84615977-ATATATATTCAT,12-84615945-84615955-AT,12-84615957-84615967-AT,12-84615959-84615979-ATATATATTC,12-84615990-84616033-TATTCATATA,12-84616025-84616035-AT,12-84616040-84616080-TCATATATAT,12-84616062-84616104-ATATATATTCAT,12-84616072-84616082-AT,12-84616084-84616094-AT,12-84616086-84616124-ATATATATTC,12-84616106-84616220-ATATATATTCAT,12-84616116-84616126-AT,12-84616128-84616138-AT,12-84616140-84616150-AT,12-84616152-84616162-AT,12-84616164-84616174-AT,12-84616176-84616186-AT,12-84616188-84616198-AT,12-84616200-84616210-AT,12-84616202-84616240-ATATATATTC,12-84616222-84616230-AT,12-84616222-84616264-ATATATATTCAT,12-84616232-84616242-AT,12-84616244-84616254-AT,12-84616256-84616264-AT,12-84616266-84616280-AT,12-84616322-84616331-TGT;MOTIFS=ATATATATTC,TATTCATATA,ATTCATATATATTCATATATATTCATATGTA,ATATATTCATATATGTGTTCACAT,AT,ATATATATTCAC,ATATTCATAT,TCATATATAT,TGT,ATATATATTCAT;STRUC=<VC54367>	HGSVC,1KG-ONT	Yes	1.616	Yes	NA,NA	NA	NA
chr12:84615705	388585	INS	198	0.881	0.4793	27	NA	NA	NA	NA	NA	NA	NA	NA	NA	No	ID=12-84615486-84615498-AT,12-84615500-84615510-AT,12-84615578-84615654-ATATATTCATATATGTGTTCACAT,12-84615706-84615716-AT,12-84615708-84615732-ATATATATTCAC,12-84615756-84615768-ATATATATTCAC,12-84615804-84615844-ATATTCATAT,12-84615816-84615921-ATTCATATATATTCATATATATTCATATGTA,12-84615913-84615923-AT,12-84615915-84615953-ATATATATTC,12-84615935-84615977-ATATATATTCAT,12-84615945-84615955-AT,12-84615957-84615967-AT,12-84615959-84615979-ATATATATTC,12-84615990-84616033-TATTCATATA,12-84616025-84616035-AT,12-84616040-84616080-TCATATATAT,12-84616062-84616104-ATATATATTCAT,12-84616072-84616082-AT,12-84616084-84616094-AT,12-84616086-84616124-ATATATATTC,12-84616106-84616220-ATATATATTCAT,12-84616116-84616126-AT,12-84616128-84616138-AT,12-84616140-84616150-AT,12-84616152-84616162-AT,12-84616164-84616174-AT,12-84616176-84616186-AT,12-84616188-84616198-AT,12-84616200-84616210-AT,12-84616202-84616240-ATATATATTC,12-84616222-84616230-AT,12-84616222-84616264-ATATATATTCAT,12-84616232-84616242-AT,12-84616244-84616254-AT,12-84616256-84616264-AT,12-84616266-84616280-AT,12-84616322-84616331-TGT;MOTIFS=ATATATATTC,TATTCATATA,ATTCATATATATTCATATATATTCATATGTA,ATATATTCATATATGTGTTCACAT,AT,ATATATATTCAC,ATATTCATAT,TCATATATAT,TGT,ATATATATTCAT;STRUC=<VC54367>	HGSVC,1KG-ONT	Yes	1.616	Yes	NA,NA	NA	NA
chr12:84615705	388587	INS	324	0.8378	0.6095	6	NA	NA	NA	NA	NA	NA	NA	NA	NA	No	ID=12-84615486-84615498-AT,12-84615500-84615510-AT,12-84615578-84615654-ATATATTCATATATGTGTTCACAT,12-84615706-84615716-AT,12-84615708-84615732-ATATATATTCAC,12-84615756-84615768-ATATATATTCAC,12-84615804-84615844-ATATTCATAT,12-84615816-84615921-ATTCATATATATTCATATATATTCATATGTA,12-84615913-84615923-AT,12-84615915-84615953-ATATATATTC,12-84615935-84615977-ATATATATTCAT,12-84615945-84615955-AT,12-84615957-84615967-AT,12-84615959-84615979-ATATATATTC,12-84615990-84616033-TATTCATATA,12-84616025-84616035-AT,12-84616040-84616080-TCATATATAT,12-84616062-84616104-ATATATATTCAT,12-84616072-84616082-AT,12-84616084-84616094-AT,12-84616086-84616124-ATATATATTC,12-84616106-84616220-ATATATATTCAT,12-84616116-84616126-AT,12-84616128-84616138-AT,12-84616140-84616150-AT,12-84616152-84616162-AT,12-84616164-84616174-AT,12-84616176-84616186-AT,12-84616188-84616198-AT,12-84616200-84616210-AT,12-84616202-84616240-ATATATATTC,12-84616222-84616230-AT,12-84616222-84616264-ATATATATTCAT,12-84616232-84616242-AT,12-84616244-84616254-AT,12-84616256-84616264-AT,12-84616266-84616280-AT,12-84616322-84616331-TGT;MOTIFS=ATATATATTC,TATTCATATA,ATTCATATATATTCATATATATTCATATGTA,ATATATTCATATATGTGTTCACAT,AT,ATATATATTCAC,ATATTCATAT,TCATATATAT,TGT,ATATATATTCAT;STRUC=<VC54367>	HGSVC	Yes	1.616	No	NA,NA	NA	NA
chr12:84615705	388588	INS	160	0.8439	0.5755	16	NA	NA	NA	NA	NA	NA	NA	NA	NA	No	ID=12-84615486-84615498-AT,12-84615500-84615510-AT,12-84615578-84615654-ATATATTCATATATGTGTTCACAT,12-84615706-84615716-AT,12-84615708-84615732-ATATATATTCAC,12-84615756-84615768-ATATATATTCAC,12-84615804-84615844-ATATTCATAT,12-84615816-84615921-ATTCATATATATTCATATATATTCATATGTA,12-84615913-84615923-AT,12-84615915-84615953-ATATATATTC,12-84615935-84615977-ATATATATTCAT,12-84615945-84615955-AT,12-84615957-84615967-AT,12-84615959-84615979-ATATATATTC,12-84615990-84616033-TATTCATATA,12-84616025-84616035-AT,12-84616040-84616080-TCATATATAT,12-84616062-84616104-ATATATATTCAT,12-84616072-84616082-AT,12-84616084-84616094-AT,12-84616086-84616124-ATATATATTC,12-84616106-84616220-ATATATATTCAT,12-84616116-84616126-AT,12-84616128-84616138-AT,12-84616140-84616150-AT,12-84616152-84616162-AT,12-84616164-84616174-AT,12-84616176-84616186-AT,12-84616188-84616198-AT,12-84616200-84616210-AT,12-84616202-84616240-ATATATATTC,12-84616222-84616230-AT,12-84616222-84616264-ATATATATTCAT,12-84616232-84616242-AT,12-84616244-84616254-AT,12-84616256-84616264-AT,12-84616266-84616280-AT,12-84616322-84616331-TGT;MOTIFS=ATATATATTC,TATTCATATA,ATTCATATATATTCATATATATTCATATGTA,ATATATTCATATATGTGTTCACAT,AT,ATATATATTCAC,ATATTCATAT,TCATATATAT,TGT,ATATATATTCAT;STRUC=<VC54367>	HGSVC,1KG-ONT	Yes	1.616	No	NA,NA	NA	NA
chr12:84615705	388589	INS	218	0.8701	0.4884	13	NA	NA	NA	NA	NA	NA	NA	NA	NA	No	ID=12-84615486-84615498-AT,12-84615500-84615510-AT,12-84615578-84615654-ATATATTCATATATGTGTTCACAT,12-84615706-84615716-AT,12-84615708-84615732-ATATATATTCAC,12-84615756-84615768-ATATATATTCAC,12-84615804-84615844-ATATTCATAT,12-84615816-84615921-ATTCATATATATTCATATATATTCATATGTA,12-84615913-84615923-AT,12-84615915-84615953-ATATATATTC,12-84615935-84615977-ATATATATTCAT,12-84615945-84615955-AT,12-84615957-84615967-AT,12-84615959-84615979-ATATATATTC,12-84615990-84616033-TATTCATATA,12-84616025-84616035-AT,12-84616040-84616080-TCATATATAT,12-84616062-84616104-ATATATATTCAT,12-84616072-84616082-AT,12-84616084-84616094-AT,12-84616086-84616124-ATATATATTC,12-84616106-84616220-ATATATATTCAT,12-84616116-84616126-AT,12-84616128-84616138-AT,12-84616140-84616150-AT,12-84616152-84616162-AT,12-84616164-84616174-AT,12-84616176-84616186-AT,12-84616188-84616198-AT,12-84616200-84616210-AT,12-84616202-84616240-ATATATATTC,12-84616222-84616230-AT,12-84616222-84616264-ATATATATTCAT,12-84616232-84616242-AT,12-84616244-84616254-AT,12-84616256-84616264-AT,12-84616266-84616280-AT,12-84616322-84616331-TGT;MOTIFS=ATATATATTC,TATTCATATA,ATTCATATATATTCATATATATTCATATGTA,ATATATTCATATATGTGTTCACAT,AT,ATATATATTCAC,ATATTCATAT,TCATATATAT,TGT,ATATATATTCAT;STRUC=<VC54367>	HGSVC,1KG-ONT	Yes	1.616	Yes	NA,NA	NA	NA
chr12:84615705	388590	INS	136	0.8232	0.6447	19	NA	NA	NA	NA	NA	NA	NA	NA	NA	No	ID=12-84615486-84615498-AT,12-84615500-84615510-AT,12-84615578-84615654-ATATATTCATATATGTGTTCACAT,12-84615706-84615716-AT,12-84615708-84615732-ATATATATTCAC,12-84615756-84615768-ATATATATTCAC,12-84615804-84615844-ATATTCATAT,12-84615816-84615921-ATTCATATATATTCATATATATTCATATGTA,12-84615913-84615923-AT,12-84615915-84615953-ATATATATTC,12-84615935-84615977-ATATATATTCAT,12-84615945-84615955-AT,12-84615957-84615967-AT,12-84615959-84615979-ATATATATTC,12-84615990-84616033-TATTCATATA,12-84616025-84616035-AT,12-84616040-84616080-TCATATATAT,12-84616062-84616104-ATATATATTCAT,12-84616072-84616082-AT,12-84616084-84616094-AT,12-84616086-84616124-ATATATATTC,12-84616106-84616220-ATATATATTCAT,12-84616116-84616126-AT,12-84616128-84616138-AT,12-84616140-84616150-AT,12-84616152-84616162-AT,12-84616164-84616174-AT,12-84616176-84616186-AT,12-84616188-84616198-AT,12-84616200-84616210-AT,12-84616202-84616240-ATATATATTC,12-84616222-84616230-AT,12-84616222-84616264-ATATATATTCAT,12-84616232-84616242-AT,12-84616244-84616254-AT,12-84616256-84616264-AT,12-84616266-84616280-AT,12-84616322-84616331-TGT;MOTIFS=ATATATATTC,TATTCATATA,ATTCATATATATTCATATATATTCATATGTA,ATATATTCATATATGTGTTCACAT,AT,ATATATATTCAC,ATATTCATAT,TCATATATAT,TGT,ATATATATTCAT;STRUC=<VC54367>	HGSVC,1KG-ONT	Yes	1.616	Yes	NA,NA	NA	NA
chr12:84615705	388593	INS	242	0.819	0.6695	16	NA	NA	NA	NA	NA	NA	NA	NA	NA	No	ID=12-84615486-84615498-AT,12-84615500-84615510-AT,12-84615578-84615654-ATATATTCATATATGTGTTCACAT,12-84615706-84615716-AT,12-84615708-84615732-ATATATATTCAC,12-84615756-84615768-ATATATATTCAC,12-84615804-84615844-ATATTCATAT,12-84615816-84615921-ATTCATATATATTCATATATATTCATATGTA,12-84615913-84615923-AT,12-84615915-84615953-ATATATATTC,12-84615935-84615977-ATATATATTCAT,12-84615945-84615955-AT,12-84615957-84615967-AT,12-84615959-84615979-ATATATATTC,12-84615990-84616033-TATTCATATA,12-84616025-84616035-AT,12-84616040-84616080-TCATATATAT,12-84616062-84616104-ATATATATTCAT,12-84616072-84616082-AT,12-84616084-84616094-AT,12-84616086-84616124-ATATATATTC,12-84616106-84616220-ATATATATTCAT,12-84616116-84616126-AT,12-84616128-84616138-AT,12-84616140-84616150-AT,12-84616152-84616162-AT,12-84616164-84616174-AT,12-84616176-84616186-AT,12-84616188-84616198-AT,12-84616200-84616210-AT,12-84616202-84616240-ATATATATTC,12-84616222-84616230-AT,12-84616222-84616264-ATATATATTCAT,12-84616232-84616242-AT,12-84616244-84616254-AT,12-84616256-84616264-AT,12-84616266-84616280-AT,12-84616322-84616331-TGT;MOTIFS=ATATATATTC,TATTCATATA,ATTCATATATATTCATATATATTCATATGTA,ATATATTCATATATGTGTTCACAT,AT,ATATATATTCAC,ATATTCATAT,TCATATATAT,TGT,ATATATATTCAT;STRUC=<VC54367>	HGSVC,1KG-ONT	Yes	1.616	Yes	NA,NA	NA	NA
chr12:84615705	388594	INS	128	0.8648	0.5201	38	NA	NA	NA	NA	NA	NA	NA	NA	NA	No	ID=12-84615486-84615498-AT,12-84615500-84615510-AT,12-84615578-84615654-ATATATTCATATATGTGTTCACAT,12-84615706-84615716-AT,12-84615708-84615732-ATATATATTCAC,12-84615756-84615768-ATATATATTCAC,12-84615804-84615844-ATATTCATAT,12-84615816-84615921-ATTCATATATATTCATATATATTCATATGTA,12-84615913-84615923-AT,12-84615915-84615953-ATATATATTC,12-84615935-84615977-ATATATATTCAT,12-84615945-84615955-AT,12-84615957-84615967-AT,12-84615959-84615979-ATATATATTC,12-84615990-84616033-TATTCATATA,12-84616025-84616035-AT,12-84616040-84616080-TCATATATAT,12-84616062-84616104-ATATATATTCAT,12-84616072-84616082-AT,12-84616084-84616094-AT,12-84616086-84616124-ATATATATTC,12-84616106-84616220-ATATATATTCAT,12-84616116-84616126-AT,12-84616128-84616138-AT,12-84616140-84616150-AT,12-84616152-84616162-AT,12-84616164-84616174-AT,12-84616176-84616186-AT,12-84616188-84616198-AT,12-84616200-84616210-AT,12-84616202-84616240-ATATATATTC,12-84616222-84616230-AT,12-84616222-84616264-ATATATATTCAT,12-84616232-84616242-AT,12-84616244-84616254-AT,12-84616256-84616264-AT,12-84616266-84616280-AT,12-84616322-84616331-TGT;MOTIFS=ATATATATTC,TATTCATATA,ATTCATATATATTCATATATATTCATATGTA,ATATATTCATATATGTGTTCACAT,AT,ATATATATTCAC,ATATTCATAT,TCATATATAT,TGT,ATATATATTCAT;STRUC=<VC54367>	HGSVC,1KG-ONT	Yes	1.616	Yes	NA,NA	NA	NA
chr12:84615705	388595	INS	154	0.8693	0.5033	38	NA	NA	NA	NA	NA	NA	NA	NA	NA	No	ID=12-84615486-84615498-AT,12-84615500-84615510-AT,12-84615578-84615654-ATATATTCATATATGTGTTCACAT,12-84615706-84615716-AT,12-84615708-84615732-ATATATATTCAC,12-84615756-84615768-ATATATATTCAC,12-84615804-84615844-ATATTCATAT,12-84615816-84615921-ATTCATATATATTCATATATATTCATATGTA,12-84615913-84615923-AT,12-84615915-84615953-ATATATATTC,12-84615935-84615977-ATATATATTCAT,12-84615945-84615955-AT,12-84615957-84615967-AT,12-84615959-84615979-ATATATATTC,12-84615990-84616033-TATTCATATA,12-84616025-84616035-AT,12-84616040-84616080-TCATATATAT,12-84616062-84616104-ATATATATTCAT,12-84616072-84616082-AT,12-84616084-84616094-AT,12-84616086-84616124-ATATATATTC,12-84616106-84616220-ATATATATTCAT,12-84616116-84616126-AT,12-84616128-84616138-AT,12-84616140-84616150-AT,12-84616152-84616162-AT,12-84616164-84616174-AT,12-84616176-84616186-AT,12-84616188-84616198-AT,12-84616200-84616210-AT,12-84616202-84616240-ATATATATTC,12-84616222-84616230-AT,12-84616222-84616264-ATATATATTCAT,12-84616232-84616242-AT,12-84616244-84616254-AT,12-84616256-84616264-AT,12-84616266-84616280-AT,12-84616322-84616331-TGT;MOTIFS=ATATATATTC,TATTCATATA,ATTCATATATATTCATATATATTCATATGTA,ATATATTCATATATGTGTTCACAT,AT,ATATATATTCAC,ATATTCATAT,TCATATATAT,TGT,ATATATATTCAT;STRUC=<VC54367>	HGSVC,1KG-ONT	Yes	1.616	Yes	NA,NA	NA	NA
chr12:84615706	388598	INS	233	0.8072	0.6543	7	NA	NA	NA	NA	NA	NA	NA	NA	NA	No	ID=12-84615486-84615498-AT,12-84615500-84615510-AT,12-84615578-84615654-ATATATTCATATATGTGTTCACAT,12-84615706-84615716-AT,12-84615708-84615732-ATATATATTCAC,12-84615756-84615768-ATATATATTCAC,12-84615804-84615844-ATATTCATAT,12-84615816-84615921-ATTCATATATATTCATATATATTCATATGTA,12-84615913-84615923-AT,12-84615915-84615953-ATATATATTC,12-84615935-84615977-ATATATATTCAT,12-84615945-84615955-AT,12-84615957-84615967-AT,12-84615959-84615979-ATATATATTC,12-84615990-84616033-TATTCATATA,12-84616025-84616035-AT,12-84616040-84616080-TCATATATAT,12-84616062-84616104-ATATATATTCAT,12-84616072-84616082-AT,12-84616084-84616094-AT,12-84616086-84616124-ATATATATTC,12-84616106-84616220-ATATATATTCAT,12-84616116-84616126-AT,12-84616128-84616138-AT,12-84616140-84616150-AT,12-84616152-84616162-AT,12-84616164-84616174-AT,12-84616176-84616186-AT,12-84616188-84616198-AT,12-84616200-84616210-AT,12-84616202-84616240-ATATATATTC,12-84616222-84616230-AT,12-84616222-84616264-ATATATATTCAT,12-84616232-84616242-AT,12-84616244-84616254-AT,12-84616256-84616264-AT,12-84616266-84616280-AT,12-84616322-84616331-TGT;MOTIFS=ATATATATTC,TATTCATATA,ATTCATATATATTCATATATATTCATATGTA,ATATATTCATATATGTGTTCACAT,AT,ATATATATTCAC,ATATTCATAT,TCATATATAT,TGT,ATATATATTCAT;STRUC=<VC54367>	HGSVC,1KG-ONT	Yes	1.616	No	NA,NA	NA	NA
chr12:84615708	388599	INS	58	0.8485	0.5405	25	NA	NA	NA	NA	NA	NA	NA	NA	NA	No	ID=12-84615486-84615498-AT,12-84615500-84615510-AT,12-84615578-84615654-ATATATTCATATATGTGTTCACAT,12-84615706-84615716-AT,12-84615708-84615732-ATATATATTCAC,12-84615756-84615768-ATATATATTCAC,12-84615804-84615844-ATATTCATAT,12-84615816-84615921-ATTCATATATATTCATATATATTCATATGTA,12-84615913-84615923-AT,12-84615915-84615953-ATATATATTC,12-84615935-84615977-ATATATATTCAT,12-84615945-84615955-AT,12-84615957-84615967-AT,12-84615959-84615979-ATATATATTC,12-84615990-84616033-TATTCATATA,12-84616025-84616035-AT,12-84616040-84616080-TCATATATAT,12-84616062-84616104-ATATATATTCAT,12-84616072-84616082-AT,12-84616084-84616094-AT,12-84616086-84616124-ATATATATTC,12-84616106-84616220-ATATATATTCAT,12-84616116-84616126-AT,12-84616128-84616138-AT,12-84616140-84616150-AT,12-84616152-84616162-AT,12-84616164-84616174-AT,12-84616176-84616186-AT,12-84616188-84616198-AT,12-84616200-84616210-AT,12-84616202-84616240-ATATATATTC,12-84616222-84616230-AT,12-84616222-84616264-ATATATATTCAT,12-84616232-84616242-AT,12-84616244-84616254-AT,12-84616256-84616264-AT,12-84616266-84616280-AT,12-84616322-84616331-TGT;MOTIFS=ATATATATTC,TATTCATATA,ATTCATATATATTCATATATATTCATATGTA,ATATATTCATATATGTGTTCACAT,AT,ATATATATTCAC,ATATTCATAT,TCATATATAT,TGT,ATATATATTCAT;STRUC=<VC54367>	HGSVC	Yes	1.616	Yes	NA,NA	NA	NA
chr12:84615708	388600	INS	82	0.832	0.6779	24	NA	NA	NA	NA	NA	NA	NA	NA	NA	No	ID=12-84615486-84615498-AT,12-84615500-84615510-AT,12-84615578-84615654-ATATATTCATATATGTGTTCACAT,12-84615706-84615716-AT,12-84615708-84615732-ATATATATTCAC,12-84615756-84615768-ATATATATTCAC,12-84615804-84615844-ATATTCATAT,12-84615816-84615921-ATTCATATATATTCATATATATTCATATGTA,12-84615913-84615923-AT,12-84615915-84615953-ATATATATTC,12-84615935-84615977-ATATATATTCAT,12-84615945-84615955-AT,12-84615957-84615967-AT,12-84615959-84615979-ATATATATTC,12-84615990-84616033-TATTCATATA,12-84616025-84616035-AT,12-84616040-84616080-TCATATATAT,12-84616062-84616104-ATATATATTCAT,12-84616072-84616082-AT,12-84616084-84616094-AT,12-84616086-84616124-ATATATATTC,12-84616106-84616220-ATATATATTCAT,12-84616116-84616126-AT,12-84616128-84616138-AT,12-84616140-84616150-AT,12-84616152-84616162-AT,12-84616164-84616174-AT,12-84616176-84616186-AT,12-84616188-84616198-AT,12-84616200-84616210-AT,12-84616202-84616240-ATATATATTC,12-84616222-84616230-AT,12-84616222-84616264-ATATATATTCAT,12-84616232-84616242-AT,12-84616244-84616254-AT,12-84616256-84616264-AT,12-84616266-84616280-AT,12-84616322-84616331-TGT;MOTIFS=ATATATATTC,TATTCATATA,ATTCATATATATTCATATATATTCATATGTA,ATATATTCATATATGTGTTCACAT,AT,ATATATATTCAC,ATATTCATAT,TCATATATAT,TGT,ATATATATTCAT;STRUC=<VC54367>	HGSVC,1KG-ONT	Yes	1.616	Yes	NA,NA	NA	NA
chr12:84615708	388601	INS	196	0.9699	0.1422	7	NA	NA	NA	NA	NA	NA	NA	NA	NA	No	ID=12-84615486-84615498-AT,12-84615500-84615510-AT,12-84615578-84615654-ATATATTCATATATGTGTTCACAT,12-84615706-84615716-AT,12-84615708-84615732-ATATATATTCAC,12-84615756-84615768-ATATATATTCAC,12-84615804-84615844-ATATTCATAT,12-84615816-84615921-ATTCATATATATTCATATATATTCATATGTA,12-84615913-84615923-AT,12-84615915-84615953-ATATATATTC,12-84615935-84615977-ATATATATTCAT,12-84615945-84615955-AT,12-84615957-84615967-AT,12-84615959-84615979-ATATATATTC,12-84615990-84616033-TATTCATATA,12-84616025-84616035-AT,12-84616040-84616080-TCATATATAT,12-84616062-84616104-ATATATATTCAT,12-84616072-84616082-AT,12-84616084-84616094-AT,12-84616086-84616124-ATATATATTC,12-84616106-84616220-ATATATATTCAT,12-84616116-84616126-AT,12-84616128-84616138-AT,12-84616140-84616150-AT,12-84616152-84616162-AT,12-84616164-84616174-AT,12-84616176-84616186-AT,12-84616188-84616198-AT,12-84616200-84616210-AT,12-84616202-84616240-ATATATATTC,12-84616222-84616230-AT,12-84616222-84616264-ATATATATTCAT,12-84616232-84616242-AT,12-84616244-84616254-AT,12-84616256-84616264-AT,12-84616266-84616280-AT,12-84616322-84616331-TGT;MOTIFS=ATATATATTC,TATTCATATA,ATTCATATATATTCATATATATTCATATGTA,ATATATTCATATATGTGTTCACAT,AT,ATATATATTCAC,ATATTCATAT,TCATATATAT,TGT,ATATATATTCAT;STRUC=<VC54367>	HGSVC,1KG-ONT	Yes	1.616	Yes	NA,NA	NA	NA
chr12:84615709	388602	INS	286	0.8192	0.654	3	NA	NA	NA	NA	NA	NA	NA	NA	NA	No	ID=12-84615486-84615498-AT,12-84615500-84615510-AT,12-84615578-84615654-ATATATTCATATATGTGTTCACAT,12-84615706-84615716-AT,12-84615708-84615732-ATATATATTCAC,12-84615756-84615768-ATATATATTCAC,12-84615804-84615844-ATATTCATAT,12-84615816-84615921-ATTCATATATATTCATATATATTCATATGTA,12-84615913-84615923-AT,12-84615915-84615953-ATATATATTC,12-84615935-84615977-ATATATATTCAT,12-84615945-84615955-AT,12-84615957-84615967-AT,12-84615959-84615979-ATATATATTC,12-84615990-84616033-TATTCATATA,12-84616025-84616035-AT,12-84616040-84616080-TCATATATAT,12-84616062-84616104-ATATATATTCAT,12-84616072-84616082-AT,12-84616084-84616094-AT,12-84616086-84616124-ATATATATTC,12-84616106-84616220-ATATATATTCAT,12-84616116-84616126-AT,12-84616128-84616138-AT,12-84616140-84616150-AT,12-84616152-84616162-AT,12-84616164-84616174-AT,12-84616176-84616186-AT,12-84616188-84616198-AT,12-84616200-84616210-AT,12-84616202-84616240-ATATATATTC,12-84616222-84616230-AT,12-84616222-84616264-ATATATATTCAT,12-84616232-84616242-AT,12-84616244-84616254-AT,12-84616256-84616264-AT,12-84616266-84616280-AT,12-84616322-84616331-TGT;MOTIFS=ATATATATTC,TATTCATATA,ATTCATATATATTCATATATATTCATATGTA,ATATATTCATATATGTGTTCACAT,AT,ATATATATTCAC,ATATTCATAT,TCATATATAT,TGT,ATATATATTCAT;STRUC=<VC54367>	HGSVC	Yes	1.616	No	NA,NA	NA	NA
chr12:84615710	388603	INS	104	0.8545	0.5529	16	NA	NA	NA	NA	NA	NA	NA	NA	NA	No	ID=12-84615486-84615498-AT,12-84615500-84615510-AT,12-84615578-84615654-ATATATTCATATATGTGTTCACAT,12-84615706-84615716-AT,12-84615708-84615732-ATATATATTCAC,12-84615756-84615768-ATATATATTCAC,12-84615804-84615844-ATATTCATAT,12-84615816-84615921-ATTCATATATATTCATATATATTCATATGTA,12-84615913-84615923-AT,12-84615915-84615953-ATATATATTC,12-84615935-84615977-ATATATATTCAT,12-84615945-84615955-AT,12-84615957-84615967-AT,12-84615959-84615979-ATATATATTC,12-84615990-84616033-TATTCATATA,12-84616025-84616035-AT,12-84616040-84616080-TCATATATAT,12-84616062-84616104-ATATATATTCAT,12-84616072-84616082-AT,12-84616084-84616094-AT,12-84616086-84616124-ATATATATTC,12-84616106-84616220-ATATATATTCAT,12-84616116-84616126-AT,12-84616128-84616138-AT,12-84616140-84616150-AT,12-84616152-84616162-AT,12-84616164-84616174-AT,12-84616176-84616186-AT,12-84616188-84616198-AT,12-84616200-84616210-AT,12-84616202-84616240-ATATATATTC,12-84616222-84616230-AT,12-84616222-84616264-ATATATATTCAT,12-84616232-84616242-AT,12-84616244-84616254-AT,12-84616256-84616264-AT,12-84616266-84616280-AT,12-84616322-84616331-TGT;MOTIFS=ATATATATTC,TATTCATATA,ATTCATATATATTCATATATATTCATATGTA,ATATATTCATATATGTGTTCACAT,AT,ATATATATTCAC,ATATTCATAT,TCATATATAT,TGT,ATATATATTCAT;STRUC=<VC54367>	HGSVC,1KG-ONT	Yes	1.616	Yes	NA,NA	NA	NA
chr12:84615727	388604	INS	82	0.8414	0.5693	10	NA	NA	NA	NA	NA	NA	NA	NA	NA	No	ID=12-84615486-84615498-AT,12-84615500-84615510-AT,12-84615578-84615654-ATATATTCATATATGTGTTCACAT,12-84615706-84615716-AT,12-84615708-84615732-ATATATATTCAC,12-84615756-84615768-ATATATATTCAC,12-84615804-84615844-ATATTCATAT,12-84615816-84615921-ATTCATATATATTCATATATATTCATATGTA,12-84615913-84615923-AT,12-84615915-84615953-ATATATATTC,12-84615935-84615977-ATATATATTCAT,12-84615945-84615955-AT,12-84615957-84615967-AT,12-84615959-84615979-ATATATATTC,12-84615990-84616033-TATTCATATA,12-84616025-84616035-AT,12-84616040-84616080-TCATATATAT,12-84616062-84616104-ATATATATTCAT,12-84616072-84616082-AT,12-84616084-84616094-AT,12-84616086-84616124-ATATATATTC,12-84616106-84616220-ATATATATTCAT,12-84616116-84616126-AT,12-84616128-84616138-AT,12-84616140-84616150-AT,12-84616152-84616162-AT,12-84616164-84616174-AT,12-84616176-84616186-AT,12-84616188-84616198-AT,12-84616200-84616210-AT,12-84616202-84616240-ATATATATTC,12-84616222-84616230-AT,12-84616222-84616264-ATATATATTCAT,12-84616232-84616242-AT,12-84616244-84616254-AT,12-84616256-84616264-AT,12-84616266-84616280-AT,12-84616322-84616331-TGT;MOTIFS=ATATATATTC,TATTCATATA,ATTCATATATATTCATATATATTCATATGTA,ATATATTCATATATGTGTTCACAT,AT,ATATATATTCAC,ATATTCATAT,TCATATATAT,TGT,ATATATATTCAT;STRUC=<VC54367>	HPRC,HGSVC,1KG-ONT	Yes	1.616	Yes	NA,NA	NA	NA
chr12:84615731	388605	INS	174	0.8275	0.6175	22	NA	NA	NA	NA	NA	NA	NA	NA	NA	No	ID=12-84615486-84615498-AT,12-84615500-84615510-AT,12-84615578-84615654-ATATATTCATATATGTGTTCACAT,12-84615706-84615716-AT,12-84615708-84615732-ATATATATTCAC,12-84615756-84615768-ATATATATTCAC,12-84615804-84615844-ATATTCATAT,12-84615816-84615921-ATTCATATATATTCATATATATTCATATGTA,12-84615913-84615923-AT,12-84615915-84615953-ATATATATTC,12-84615935-84615977-ATATATATTCAT,12-84615945-84615955-AT,12-84615957-84615967-AT,12-84615959-84615979-ATATATATTC,12-84615990-84616033-TATTCATATA,12-84616025-84616035-AT,12-84616040-84616080-TCATATATAT,12-84616062-84616104-ATATATATTCAT,12-84616072-84616082-AT,12-84616084-84616094-AT,12-84616086-84616124-ATATATATTC,12-84616106-84616220-ATATATATTCAT,12-84616116-84616126-AT,12-84616128-84616138-AT,12-84616140-84616150-AT,12-84616152-84616162-AT,12-84616164-84616174-AT,12-84616176-84616186-AT,12-84616188-84616198-AT,12-84616200-84616210-AT,12-84616202-84616240-ATATATATTC,12-84616222-84616230-AT,12-84616222-84616264-ATATATATTCAT,12-84616232-84616242-AT,12-84616244-84616254-AT,12-84616256-84616264-AT,12-84616266-84616280-AT,12-84616322-84616331-TGT;MOTIFS=ATATATATTC,TATTCATATA,ATTCATATATATTCATATATATTCATATGTA,ATATATTCATATATGTGTTCACAT,AT,ATATATATTCAC,ATATTCATAT,TCATATATAT,TGT,ATATATATTCAT;STRUC=<VC54367>	HGSVC,1KG-ONT	Yes	1.616	Yes	NA,NA	NA	NA
chr12:84615731	388606	INS	150	0.8887	0.4094	7	NA	NA	NA	NA	NA	NA	NA	NA	NA	No	ID=12-84615486-84615498-AT,12-84615500-84615510-AT,12-84615578-84615654-ATATATTCATATATGTGTTCACAT,12-84615706-84615716-AT,12-84615708-84615732-ATATATATTCAC,12-84615756-84615768-ATATATATTCAC,12-84615804-84615844-ATATTCATAT,12-84615816-84615921-ATTCATATATATTCATATATATTCATATGTA,12-84615913-84615923-AT,12-84615915-84615953-ATATATATTC,12-84615935-84615977-ATATATATTCAT,12-84615945-84615955-AT,12-84615957-84615967-AT,12-84615959-84615979-ATATATATTC,12-84615990-84616033-TATTCATATA,12-84616025-84616035-AT,12-84616040-84616080-TCATATATAT,12-84616062-84616104-ATATATATTCAT,12-84616072-84616082-AT,12-84616084-84616094-AT,12-84616086-84616124-ATATATATTC,12-84616106-84616220-ATATATATTCAT,12-84616116-84616126-AT,12-84616128-84616138-AT,12-84616140-84616150-AT,12-84616152-84616162-AT,12-84616164-84616174-AT,12-84616176-84616186-AT,12-84616188-84616198-AT,12-84616200-84616210-AT,12-84616202-84616240-ATATATATTC,12-84616222-84616230-AT,12-84616222-84616264-ATATATATTCAT,12-84616232-84616242-AT,12-84616244-84616254-AT,12-84616256-84616264-AT,12-84616266-84616280-AT,12-84616322-84616331-TGT;MOTIFS=ATATATATTC,TATTCATATA,ATTCATATATATTCATATATATTCATATGTA,ATATATTCATATATGTGTTCACAT,AT,ATATATATTCAC,ATATTCATAT,TCATATATAT,TGT,ATATATATTCAT;STRUC=<VC54367>	HGSVC,1KG-ONT	Yes	1.616	No	NA,NA	NA	NA
chr12:84615775	388607	INS	104	0.8076	0.6695	29	NA	NA	NA	NA	NA	NA	NA	NA	NA	No	ID=12-84615486-84615498-AT,12-84615500-84615510-AT,12-84615578-84615654-ATATATTCATATATGTGTTCACAT,12-84615706-84615716-AT,12-84615708-84615732-ATATATATTCAC,12-84615756-84615768-ATATATATTCAC,12-84615804-84615844-ATATTCATAT,12-84615816-84615921-ATTCATATATATTCATATATATTCATATGTA,12-84615913-84615923-AT,12-84615915-84615953-ATATATATTC,12-84615935-84615977-ATATATATTCAT,12-84615945-84615955-AT,12-84615957-84615967-AT,12-84615959-84615979-ATATATATTC,12-84615990-84616033-TATTCATATA,12-84616025-84616035-AT,12-84616040-84616080-TCATATATAT,12-84616062-84616104-ATATATATTCAT,12-84616072-84616082-AT,12-84616084-84616094-AT,12-84616086-84616124-ATATATATTC,12-84616106-84616220-ATATATATTCAT,12-84616116-84616126-AT,12-84616128-84616138-AT,12-84616140-84616150-AT,12-84616152-84616162-AT,12-84616164-84616174-AT,12-84616176-84616186-AT,12-84616188-84616198-AT,12-84616200-84616210-AT,12-84616202-84616240-ATATATATTC,12-84616222-84616230-AT,12-84616222-84616264-ATATATATTCAT,12-84616232-84616242-AT,12-84616244-84616254-AT,12-84616256-84616264-AT,12-84616266-84616280-AT,12-84616322-84616331-TGT;MOTIFS=ATATATATTC,TATTCATATA,ATTCATATATATTCATATATATTCATATGTA,ATATATTCATATATGTGTTCACAT,AT,ATATATATTCAC,ATATTCATAT,TCATATATAT,TGT,ATATATATTCAT;STRUC=<VC54367>	HPRC,HGSVC,1KG-ONT	Yes	1.616	Yes	NA,NA	NA	NA
chr12:84615798	388608	INS	142	0.8555	0.5294	2	NA	NA	NA	NA	NA	NA	NA	NA	NA	No	ID=12-84615486-84615498-AT,12-84615500-84615510-AT,12-84615578-84615654-ATATATTCATATATGTGTTCACAT,12-84615706-84615716-AT,12-84615708-84615732-ATATATATTCAC,12-84615756-84615768-ATATATATTCAC,12-84615804-84615844-ATATTCATAT,12-84615816-84615921-ATTCATATATATTCATATATATTCATATGTA,12-84615913-84615923-AT,12-84615915-84615953-ATATATATTC,12-84615935-84615977-ATATATATTCAT,12-84615945-84615955-AT,12-84615957-84615967-AT,12-84615959-84615979-ATATATATTC,12-84615990-84616033-TATTCATATA,12-84616025-84616035-AT,12-84616040-84616080-TCATATATAT,12-84616062-84616104-ATATATATTCAT,12-84616072-84616082-AT,12-84616084-84616094-AT,12-84616086-84616124-ATATATATTC,12-84616106-84616220-ATATATATTCAT,12-84616116-84616126-AT,12-84616128-84616138-AT,12-84616140-84616150-AT,12-84616152-84616162-AT,12-84616164-84616174-AT,12-84616176-84616186-AT,12-84616188-84616198-AT,12-84616200-84616210-AT,12-84616202-84616240-ATATATATTC,12-84616222-84616230-AT,12-84616222-84616264-ATATATATTCAT,12-84616232-84616242-AT,12-84616244-84616254-AT,12-84616256-84616264-AT,12-84616266-84616280-AT,12-84616322-84616331-TGT;MOTIFS=ATATATATTC,TATTCATATA,ATTCATATATATTCATATATATTCATATGTA,ATATATTCATATATGTGTTCACAT,AT,ATATATATTCAC,ATATTCATAT,TCATATATAT,TGT,ATATATATTCAT;STRUC=<VC54367>	HGSVC,1KG-ONT	Yes	1.616	No	NA,NA	NA	NA
chr12:84615798	388609	INS	158	0.8334	0.6379	14	NA	NA	NA	NA	NA	NA	NA	NA	NA	No	ID=12-84615486-84615498-AT,12-84615500-84615510-AT,12-84615578-84615654-ATATATTCATATATGTGTTCACAT,12-84615706-84615716-AT,12-84615708-84615732-ATATATATTCAC,12-84615756-84615768-ATATATATTCAC,12-84615804-84615844-ATATTCATAT,12-84615816-84615921-ATTCATATATATTCATATATATTCATATGTA,12-84615913-84615923-AT,12-84615915-84615953-ATATATATTC,12-84615935-84615977-ATATATATTCAT,12-84615945-84615955-AT,12-84615957-84615967-AT,12-84615959-84615979-ATATATATTC,12-84615990-84616033-TATTCATATA,12-84616025-84616035-AT,12-84616040-84616080-TCATATATAT,12-84616062-84616104-ATATATATTCAT,12-84616072-84616082-AT,12-84616084-84616094-AT,12-84616086-84616124-ATATATATTC,12-84616106-84616220-ATATATATTCAT,12-84616116-84616126-AT,12-84616128-84616138-AT,12-84616140-84616150-AT,12-84616152-84616162-AT,12-84616164-84616174-AT,12-84616176-84616186-AT,12-84616188-84616198-AT,12-84616200-84616210-AT,12-84616202-84616240-ATATATATTC,12-84616222-84616230-AT,12-84616222-84616264-ATATATATTCAT,12-84616232-84616242-AT,12-84616244-84616254-AT,12-84616256-84616264-AT,12-84616266-84616280-AT,12-84616322-84616331-TGT;MOTIFS=ATATATATTC,TATTCATATA,ATTCATATATATTCATATATATTCATATGTA,ATATATTCATATATGTGTTCACAT,AT,ATATATATTCAC,ATATTCATAT,TCATATATAT,TGT,ATATATATTCAT;STRUC=<VC54367>	HGSVC,1KG-ONT	Yes	1.616	No	NA,NA	NA	NA
chr12:84615798	388610	INS	62	0.8373	0.6014	11	NA	NA	NA	NA	NA	NA	NA	NA	NA	No	ID=12-84615486-84615498-AT,12-84615500-84615510-AT,12-84615578-84615654-ATATATTCATATATGTGTTCACAT,12-84615706-84615716-AT,12-84615708-84615732-ATATATATTCAC,12-84615756-84615768-ATATATATTCAC,12-84615804-84615844-ATATTCATAT,12-84615816-84615921-ATTCATATATATTCATATATATTCATATGTA,12-84615913-84615923-AT,12-84615915-84615953-ATATATATTC,12-84615935-84615977-ATATATATTCAT,12-84615945-84615955-AT,12-84615957-84615967-AT,12-84615959-84615979-ATATATATTC,12-84615990-84616033-TATTCATATA,12-84616025-84616035-AT,12-84616040-84616080-TCATATATAT,12-84616062-84616104-ATATATATTCAT,12-84616072-84616082-AT,12-84616084-84616094-AT,12-84616086-84616124-ATATATATTC,12-84616106-84616220-ATATATATTCAT,12-84616116-84616126-AT,12-84616128-84616138-AT,12-84616140-84616150-AT,12-84616152-84616162-AT,12-84616164-84616174-AT,12-84616176-84616186-AT,12-84616188-84616198-AT,12-84616200-84616210-AT,12-84616202-84616240-ATATATATTC,12-84616222-84616230-AT,12-84616222-84616264-ATATATATTCAT,12-84616232-84616242-AT,12-84616244-84616254-AT,12-84616256-84616264-AT,12-84616266-84616280-AT,12-84616322-84616331-TGT;MOTIFS=ATATATATTC,TATTCATATA,ATTCATATATATTCATATATATTCATATGTA,ATATATTCATATATGTGTTCACAT,AT,ATATATATTCAC,ATATTCATAT,TCATATATAT,TGT,ATATATATTCAT;STRUC=<VC54367>	HPRC,HGSVC,1KG-ONT	No	1.616	No	NA,NA	NA	NA
chr12:84615798	388611	INS	178	0.8522	0.5365	23	NA	NA	NA	NA	NA	NA	NA	NA	NA	No	ID=12-84615486-84615498-AT,12-84615500-84615510-AT,12-84615578-84615654-ATATATTCATATATGTGTTCACAT,12-84615706-84615716-AT,12-84615708-84615732-ATATATATTCAC,12-84615756-84615768-ATATATATTCAC,12-84615804-84615844-ATATTCATAT,12-84615816-84615921-ATTCATATATATTCATATATATTCATATGTA,12-84615913-84615923-AT,12-84615915-84615953-ATATATATTC,12-84615935-84615977-ATATATATTCAT,12-84615945-84615955-AT,12-84615957-84615967-AT,12-84615959-84615979-ATATATATTC,12-84615990-84616033-TATTCATATA,12-84616025-84616035-AT,12-84616040-84616080-TCATATATAT,12-84616062-84616104-ATATATATTCAT,12-84616072-84616082-AT,12-84616084-84616094-AT,12-84616086-84616124-ATATATATTC,12-84616106-84616220-ATATATATTCAT,12-84616116-84616126-AT,12-84616128-84616138-AT,12-84616140-84616150-AT,12-84616152-84616162-AT,12-84616164-84616174-AT,12-84616176-84616186-AT,12-84616188-84616198-AT,12-84616200-84616210-AT,12-84616202-84616240-ATATATATTC,12-84616222-84616230-AT,12-84616222-84616264-ATATATATTCAT,12-84616232-84616242-AT,12-84616244-84616254-AT,12-84616256-84616264-AT,12-84616266-84616280-AT,12-84616322-84616331-TGT;MOTIFS=ATATATATTC,TATTCATATA,ATTCATATATATTCATATATATTCATATGTA,ATATATTCATATATGTGTTCACAT,AT,ATATATATTCAC,ATATTCATAT,TCATATATAT,TGT,ATATATATTCAT;STRUC=<VC54367>	HGSVC,1KG-ONT	Yes	1.616	No	NA,NA	NA	NA
chr12:84615798	388612	INS	132	0.9108	0.3203	25	NA	NA	NA	NA	NA	NA	NA	NA	NA	No	ID=12-84615486-84615498-AT,12-84615500-84615510-AT,12-84615578-84615654-ATATATTCATATATGTGTTCACAT,12-84615706-84615716-AT,12-84615708-84615732-ATATATATTCAC,12-84615756-84615768-ATATATATTCAC,12-84615804-84615844-ATATTCATAT,12-84615816-84615921-ATTCATATATATTCATATATATTCATATGTA,12-84615913-84615923-AT,12-84615915-84615953-ATATATATTC,12-84615935-84615977-ATATATATTCAT,12-84615945-84615955-AT,12-84615957-84615967-AT,12-84615959-84615979-ATATATATTC,12-84615990-84616033-TATTCATATA,12-84616025-84616035-AT,12-84616040-84616080-TCATATATAT,12-84616062-84616104-ATATATATTCAT,12-84616072-84616082-AT,12-84616084-84616094-AT,12-84616086-84616124-ATATATATTC,12-84616106-84616220-ATATATATTCAT,12-84616116-84616126-AT,12-84616128-84616138-AT,12-84616140-84616150-AT,12-84616152-84616162-AT,12-84616164-84616174-AT,12-84616176-84616186-AT,12-84616188-84616198-AT,12-84616200-84616210-AT,12-84616202-84616240-ATATATATTC,12-84616222-84616230-AT,12-84616222-84616264-ATATATATTCAT,12-84616232-84616242-AT,12-84616244-84616254-AT,12-84616256-84616264-AT,12-84616266-84616280-AT,12-84616322-84616331-TGT;MOTIFS=ATATATATTC,TATTCATATA,ATTCATATATATTCATATATATTCATATGTA,ATATATTCATATATGTGTTCACAT,AT,ATATATATTCAC,ATATTCATAT,TCATATATAT,TGT,ATATATATTCAT;STRUC=<VC54367>	HGSVC,1KG-ONT	Yes	1.616	Yes	NA,NA	NA	NA
chr12:84615799	388613	INS	83	0.8444	0.6117	54	NA	NA	NA	NA	NA	NA	NA	NA	NA	No	ID=12-84615486-84615498-AT,12-84615500-84615510-AT,12-84615578-84615654-ATATATTCATATATGTGTTCACAT,12-84615706-84615716-AT,12-84615708-84615732-ATATATATTCAC,12-84615756-84615768-ATATATATTCAC,12-84615804-84615844-ATATTCATAT,12-84615816-84615921-ATTCATATATATTCATATATATTCATATGTA,12-84615913-84615923-AT,12-84615915-84615953-ATATATATTC,12-84615935-84615977-ATATATATTCAT,12-84615945-84615955-AT,12-84615957-84615967-AT,12-84615959-84615979-ATATATATTC,12-84615990-84616033-TATTCATATA,12-84616025-84616035-AT,12-84616040-84616080-TCATATATAT,12-84616062-84616104-ATATATATTCAT,12-84616072-84616082-AT,12-84616084-84616094-AT,12-84616086-84616124-ATATATATTC,12-84616106-84616220-ATATATATTCAT,12-84616116-84616126-AT,12-84616128-84616138-AT,12-84616140-84616150-AT,12-84616152-84616162-AT,12-84616164-84616174-AT,12-84616176-84616186-AT,12-84616188-84616198-AT,12-84616200-84616210-AT,12-84616202-84616240-ATATATATTC,12-84616222-84616230-AT,12-84616222-84616264-ATATATATTCAT,12-84616232-84616242-AT,12-84616244-84616254-AT,12-84616256-84616264-AT,12-84616266-84616280-AT,12-84616322-84616331-TGT;MOTIFS=ATATATATTC,TATTCATATA,ATTCATATATATTCATATATATTCATATGTA,ATATATTCATATATGTGTTCACAT,AT,ATATATATTCAC,ATATTCATAT,TCATATATAT,TGT,ATATATATTCAT;STRUC=<VC54367>	HPRC,HGSVC,1KG-ONT	Yes	1.616	Yes	NA,NA	NA	NA
chr12:84615799	388614	INS	59	0.8217	0.6725	41	NA	NA	NA	NA	NA	NA	NA	NA	NA	No	ID=12-84615486-84615498-AT,12-84615500-84615510-AT,12-84615578-84615654-ATATATTCATATATGTGTTCACAT,12-84615706-84615716-AT,12-84615708-84615732-ATATATATTCAC,12-84615756-84615768-ATATATATTCAC,12-84615804-84615844-ATATTCATAT,12-84615816-84615921-ATTCATATATATTCATATATATTCATATGTA,12-84615913-84615923-AT,12-84615915-84615953-ATATATATTC,12-84615935-84615977-ATATATATTCAT,12-84615945-84615955-AT,12-84615957-84615967-AT,12-84615959-84615979-ATATATATTC,12-84615990-84616033-TATTCATATA,12-84616025-84616035-AT,12-84616040-84616080-TCATATATAT,12-84616062-84616104-ATATATATTCAT,12-84616072-84616082-AT,12-84616084-84616094-AT,12-84616086-84616124-ATATATATTC,12-84616106-84616220-ATATATATTCAT,12-84616116-84616126-AT,12-84616128-84616138-AT,12-84616140-84616150-AT,12-84616152-84616162-AT,12-84616164-84616174-AT,12-84616176-84616186-AT,12-84616188-84616198-AT,12-84616200-84616210-AT,12-84616202-84616240-ATATATATTC,12-84616222-84616230-AT,12-84616222-84616264-ATATATATTCAT,12-84616232-84616242-AT,12-84616244-84616254-AT,12-84616256-84616264-AT,12-84616266-84616280-AT,12-84616322-84616331-TGT;MOTIFS=ATATATATTC,TATTCATATA,ATTCATATATATTCATATATATTCATATGTA,ATATATTCATATATGTGTTCACAT,AT,ATATATATTCAC,ATATTCATAT,TCATATATAT,TGT,ATATATATTCAT;STRUC=<VC54367>	HPRC,HGSVC	No	1.616	Yes	NA,NA	NA	NA
chr12:84615816	388615	INS	62	0.8955	0.3709	43	NA	NA	NA	NA	NA	NA	NA	NA	NA	No	ID=12-84615486-84615498-AT,12-84615500-84615510-AT,12-84615578-84615654-ATATATTCATATATGTGTTCACAT,12-84615706-84615716-AT,12-84615708-84615732-ATATATATTCAC,12-84615756-84615768-ATATATATTCAC,12-84615804-84615844-ATATTCATAT,12-84615816-84615921-ATTCATATATATTCATATATATTCATATGTA,12-84615913-84615923-AT,12-84615915-84615953-ATATATATTC,12-84615935-84615977-ATATATATTCAT,12-84615945-84615955-AT,12-84615957-84615967-AT,12-84615959-84615979-ATATATATTC,12-84615990-84616033-TATTCATATA,12-84616025-84616035-AT,12-84616040-84616080-TCATATATAT,12-84616062-84616104-ATATATATTCAT,12-84616072-84616082-AT,12-84616084-84616094-AT,12-84616086-84616124-ATATATATTC,12-84616106-84616220-ATATATATTCAT,12-84616116-84616126-AT,12-84616128-84616138-AT,12-84616140-84616150-AT,12-84616152-84616162-AT,12-84616164-84616174-AT,12-84616176-84616186-AT,12-84616188-84616198-AT,12-84616200-84616210-AT,12-84616202-84616240-ATATATATTC,12-84616222-84616230-AT,12-84616222-84616264-ATATATATTCAT,12-84616232-84616242-AT,12-84616244-84616254-AT,12-84616256-84616264-AT,12-84616266-84616280-AT,12-84616322-84616331-TGT;MOTIFS=ATATATATTC,TATTCATATA,ATTCATATATATTCATATATATTCATATGTA,ATATATTCATATATGTGTTCACAT,AT,ATATATATTCAC,ATATTCATAT,TCATATATAT,TGT,ATATATATTCAT;STRUC=<VC54367>	HPRC,HGSVC,1KG-ONT	No	1.616	Yes	NA,NA	NA	NA
chr12:84615816	388616	INS	93	0.8886	0.4058	7	NA	NA	NA	NA	NA	NA	NA	NA	NA	No	ID=12-84615486-84615498-AT,12-84615500-84615510-AT,12-84615578-84615654-ATATATTCATATATGTGTTCACAT,12-84615706-84615716-AT,12-84615708-84615732-ATATATATTCAC,12-84615756-84615768-ATATATATTCAC,12-84615804-84615844-ATATTCATAT,12-84615816-84615921-ATTCATATATATTCATATATATTCATATGTA,12-84615913-84615923-AT,12-84615915-84615953-ATATATATTC,12-84615935-84615977-ATATATATTCAT,12-84615945-84615955-AT,12-84615957-84615967-AT,12-84615959-84615979-ATATATATTC,12-84615990-84616033-TATTCATATA,12-84616025-84616035-AT,12-84616040-84616080-TCATATATAT,12-84616062-84616104-ATATATATTCAT,12-84616072-84616082-AT,12-84616084-84616094-AT,12-84616086-84616124-ATATATATTC,12-84616106-84616220-ATATATATTCAT,12-84616116-84616126-AT,12-84616128-84616138-AT,12-84616140-84616150-AT,12-84616152-84616162-AT,12-84616164-84616174-AT,12-84616176-84616186-AT,12-84616188-84616198-AT,12-84616200-84616210-AT,12-84616202-84616240-ATATATATTC,12-84616222-84616230-AT,12-84616222-84616264-ATATATATTCAT,12-84616232-84616242-AT,12-84616244-84616254-AT,12-84616256-84616264-AT,12-84616266-84616280-AT,12-84616322-84616331-TGT;MOTIFS=ATATATATTC,TATTCATATA,ATTCATATATATTCATATATATTCATATGTA,ATATATTCATATATGTGTTCACAT,AT,ATATATATTCAC,ATATTCATAT,TCATATATAT,TGT,ATATATATTCAT;STRUC=<VC54367>	HPRC,HGSVC,1KG-ONT	Yes	1.616	No	NA,NA	NA	NA
chr12:84615828	388617	INS	122	0.8776	0.4493	12	NA	NA	NA	NA	NA	NA	NA	NA	NA	No	ID=12-84615486-84615498-AT,12-84615500-84615510-AT,12-84615578-84615654-ATATATTCATATATGTGTTCACAT,12-84615706-84615716-AT,12-84615708-84615732-ATATATATTCAC,12-84615756-84615768-ATATATATTCAC,12-84615804-84615844-ATATTCATAT,12-84615816-84615921-ATTCATATATATTCATATATATTCATATGTA,12-84615913-84615923-AT,12-84615915-84615953-ATATATATTC,12-84615935-84615977-ATATATATTCAT,12-84615945-84615955-AT,12-84615957-84615967-AT,12-84615959-84615979-ATATATATTC,12-84615990-84616033-TATTCATATA,12-84616025-84616035-AT,12-84616040-84616080-TCATATATAT,12-84616062-84616104-ATATATATTCAT,12-84616072-84616082-AT,12-84616084-84616094-AT,12-84616086-84616124-ATATATATTC,12-84616106-84616220-ATATATATTCAT,12-84616116-84616126-AT,12-84616128-84616138-AT,12-84616140-84616150-AT,12-84616152-84616162-AT,12-84616164-84616174-AT,12-84616176-84616186-AT,12-84616188-84616198-AT,12-84616200-84616210-AT,12-84616202-84616240-ATATATATTC,12-84616222-84616230-AT,12-84616222-84616264-ATATATATTCAT,12-84616232-84616242-AT,12-84616244-84616254-AT,12-84616256-84616264-AT,12-84616266-84616280-AT,12-84616322-84616331-TGT;MOTIFS=ATATATATTC,TATTCATATA,ATTCATATATATTCATATATATTCATATGTA,ATATATTCATATATGTGTTCACAT,AT,ATATATATTCAC,ATATTCATAT,TCATATATAT,TGT,ATATATATTCAT;STRUC=<VC54367>	HGSVC,1KG-ONT	Yes	1.616	No	NA,NA	NA	NA
chr12:84615878	388618	DEL	63	0.8769	0.5293	54	NA	NA	NA	NA	NA	NA	NA	NA	NA	No	ID=12-84615486-84615498-AT,12-84615500-84615510-AT,12-84615578-84615654-ATATATTCATATATGTGTTCACAT,12-84615706-84615716-AT,12-84615708-84615732-ATATATATTCAC,12-84615756-84615768-ATATATATTCAC,12-84615804-84615844-ATATTCATAT,12-84615816-84615921-ATTCATATATATTCATATATATTCATATGTA,12-84615913-84615923-AT,12-84615915-84615953-ATATATATTC,12-84615935-84615977-ATATATATTCAT,12-84615945-84615955-AT,12-84615957-84615967-AT,12-84615959-84615979-ATATATATTC,12-84615990-84616033-TATTCATATA,12-84616025-84616035-AT,12-84616040-84616080-TCATATATAT,12-84616062-84616104-ATATATATTCAT,12-84616072-84616082-AT,12-84616084-84616094-AT,12-84616086-84616124-ATATATATTC,12-84616106-84616220-ATATATATTCAT,12-84616116-84616126-AT,12-84616128-84616138-AT,12-84616140-84616150-AT,12-84616152-84616162-AT,12-84616164-84616174-AT,12-84616176-84616186-AT,12-84616188-84616198-AT,12-84616200-84616210-AT,12-84616202-84616240-ATATATATTC,12-84616222-84616230-AT,12-84616222-84616264-ATATATATTCAT,12-84616232-84616242-AT,12-84616244-84616254-AT,12-84616256-84616264-AT,12-84616266-84616280-AT,12-84616322-84616331-TGT;MOTIFS=ATATATATTC,TATTCATATA,ATTCATATATATTCATATATATTCATATGTA,ATATATTCATATATGTGTTCACAT,AT,ATATATATTCAC,ATATTCATAT,TCATATATAT,TGT,ATATATATTCAT;STRUC=<VC54367>	HPRC,HGSVC,1KG-ONT	No	0.003	Yes	NA,NA	NA	NA
chr12:84615909	388619	INS	54	0.8847	0.4398	54	NA	NA	NA	NA	NA	NA	NA	NA	NA	No	ID=12-84615486-84615498-AT,12-84615500-84615510-AT,12-84615578-84615654-ATATATTCATATATGTGTTCACAT,12-84615706-84615716-AT,12-84615708-84615732-ATATATATTCAC,12-84615756-84615768-ATATATATTCAC,12-84615804-84615844-ATATTCATAT,12-84615816-84615921-ATTCATATATATTCATATATATTCATATGTA,12-84615913-84615923-AT,12-84615915-84615953-ATATATATTC,12-84615935-84615977-ATATATATTCAT,12-84615945-84615955-AT,12-84615957-84615967-AT,12-84615959-84615979-ATATATATTC,12-84615990-84616033-TATTCATATA,12-84616025-84616035-AT,12-84616040-84616080-TCATATATAT,12-84616062-84616104-ATATATATTCAT,12-84616072-84616082-AT,12-84616084-84616094-AT,12-84616086-84616124-ATATATATTC,12-84616106-84616220-ATATATATTCAT,12-84616116-84616126-AT,12-84616128-84616138-AT,12-84616140-84616150-AT,12-84616152-84616162-AT,12-84616164-84616174-AT,12-84616176-84616186-AT,12-84616188-84616198-AT,12-84616200-84616210-AT,12-84616202-84616240-ATATATATTC,12-84616222-84616230-AT,12-84616222-84616264-ATATATATTCAT,12-84616232-84616242-AT,12-84616244-84616254-AT,12-84616256-84616264-AT,12-84616266-84616280-AT,12-84616322-84616331-TGT;MOTIFS=ATATATATTC,TATTCATATA,ATTCATATATATTCATATATATTCATATGTA,ATATATTCATATATGTGTTCACAT,AT,ATATATATTCAC,ATATTCATAT,TCATATATAT,TGT,ATATATATTCAT;STRUC=<VC54367>	HPRC,HGSVC	No	1.616	Yes	NA,NA	NA	NA
chr12:84615915	388621	INS	54	0.8467	0.5798	29	NA	NA	NA	NA	NA	NA	NA	NA	NA	No	ID=12-84615486-84615498-AT,12-84615500-84615510-AT,12-84615578-84615654-ATATATTCATATATGTGTTCACAT,12-84615706-84615716-AT,12-84615708-84615732-ATATATATTCAC,12-84615756-84615768-ATATATATTCAC,12-84615804-84615844-ATATTCATAT,12-84615816-84615921-ATTCATATATATTCATATATATTCATATGTA,12-84615913-84615923-AT,12-84615915-84615953-ATATATATTC,12-84615935-84615977-ATATATATTCAT,12-84615945-84615955-AT,12-84615957-84615967-AT,12-84615959-84615979-ATATATATTC,12-84615990-84616033-TATTCATATA,12-84616025-84616035-AT,12-84616040-84616080-TCATATATAT,12-84616062-84616104-ATATATATTCAT,12-84616072-84616082-AT,12-84616084-84616094-AT,12-84616086-84616124-ATATATATTC,12-84616106-84616220-ATATATATTCAT,12-84616116-84616126-AT,12-84616128-84616138-AT,12-84616140-84616150-AT,12-84616152-84616162-AT,12-84616164-84616174-AT,12-84616176-84616186-AT,12-84616188-84616198-AT,12-84616200-84616210-AT,12-84616202-84616240-ATATATATTC,12-84616222-84616230-AT,12-84616222-84616264-ATATATATTCAT,12-84616232-84616242-AT,12-84616244-84616254-AT,12-84616256-84616264-AT,12-84616266-84616280-AT,12-84616322-84616331-TGT;MOTIFS=ATATATATTC,TATTCATATA,ATTCATATATATTCATATATATTCATATGTA,ATATATTCATATATGTGTTCACAT,AT,ATATATATTCAC,ATATTCATAT,TCATATATAT,TGT,ATATATATTCAT;STRUC=<VC54367>	HPRC,HGSVC	Yes	1.616	Yes	NA,NA	NA	NA
chr12:84615915	388622	INS	133	0.8494	0.6372	1	NA	NA	NA	NA	NA	NA	NA	NA	NA	No	ID=12-84615486-84615498-AT,12-84615500-84615510-AT,12-84615578-84615654-ATATATTCATATATGTGTTCACAT,12-84615706-84615716-AT,12-84615708-84615732-ATATATATTCAC,12-84615756-84615768-ATATATATTCAC,12-84615804-84615844-ATATTCATAT,12-84615816-84615921-ATTCATATATATTCATATATATTCATATGTA,12-84615913-84615923-AT,12-84615915-84615953-ATATATATTC,12-84615935-84615977-ATATATATTCAT,12-84615945-84615955-AT,12-84615957-84615967-AT,12-84615959-84615979-ATATATATTC,12-84615990-84616033-TATTCATATA,12-84616025-84616035-AT,12-84616040-84616080-TCATATATAT,12-84616062-84616104-ATATATATTCAT,12-84616072-84616082-AT,12-84616084-84616094-AT,12-84616086-84616124-ATATATATTC,12-84616106-84616220-ATATATATTCAT,12-84616116-84616126-AT,12-84616128-84616138-AT,12-84616140-84616150-AT,12-84616152-84616162-AT,12-84616164-84616174-AT,12-84616176-84616186-AT,12-84616188-84616198-AT,12-84616200-84616210-AT,12-84616202-84616240-ATATATATTC,12-84616222-84616230-AT,12-84616222-84616264-ATATATATTCAT,12-84616232-84616242-AT,12-84616244-84616254-AT,12-84616256-84616264-AT,12-84616266-84616280-AT,12-84616322-84616331-TGT;MOTIFS=ATATATATTC,TATTCATATA,ATTCATATATATTCATATATATTCATATGTA,ATATATTCATATATGTGTTCACAT,AT,ATATATATTCAC,ATATTCATAT,TCATATATAT,TGT,ATATATATTCAT;STRUC=<VC54367>	HGSVC,1KG-ONT	Yes	1.616	No	NA,NA	NA	NA
chr12:84615920	388623	DEL	70	0.8622	0.533	215	NA	NA	NA	NA	NA	NA	NA	NA	NA	No	ID=12-84615486-84615498-AT,12-84615500-84615510-AT,12-84615578-84615654-ATATATTCATATATGTGTTCACAT,12-84615706-84615716-AT,12-84615708-84615732-ATATATATTCAC,12-84615756-84615768-ATATATATTCAC,12-84615804-84615844-ATATTCATAT,12-84615816-84615921-ATTCATATATATTCATATATATTCATATGTA,12-84615913-84615923-AT,12-84615915-84615953-ATATATATTC,12-84615935-84615977-ATATATATTCAT,12-84615945-84615955-AT,12-84615957-84615967-AT,12-84615959-84615979-ATATATATTC,12-84615990-84616033-TATTCATATA,12-84616025-84616035-AT,12-84616040-84616080-TCATATATAT,12-84616062-84616104-ATATATATTCAT,12-84616072-84616082-AT,12-84616084-84616094-AT,12-84616086-84616124-ATATATATTC,12-84616106-84616220-ATATATATTCAT,12-84616116-84616126-AT,12-84616128-84616138-AT,12-84616140-84616150-AT,12-84616152-84616162-AT,12-84616164-84616174-AT,12-84616176-84616186-AT,12-84616188-84616198-AT,12-84616200-84616210-AT,12-84616202-84616240-ATATATATTC,12-84616222-84616230-AT,12-84616222-84616264-ATATATATTCAT,12-84616232-84616242-AT,12-84616244-84616254-AT,12-84616256-84616264-AT,12-84616266-84616280-AT,12-84616322-84616331-TGT;MOTIFS=ATATATATTC,TATTCATATA,ATTCATATATATTCATATATATTCATATGTA,ATATATTCATATATGTGTTCACAT,AT,ATATATATTCAC,ATATTCATAT,TCATATATAT,TGT,ATATATATTCAT;STRUC=<VC54367>	HPRC,HGSVC,1KG-ONT	No	0.003	Yes	NA,NA	NA	NA
chr12:84615921	388624	INS	50	0.8312	0.5951	104	NA	NA	NA	NA	NA	NA	NA	NA	NA	No	ID=12-84615486-84615498-AT,12-84615500-84615510-AT,12-84615578-84615654-ATATATTCATATATGTGTTCACAT,12-84615706-84615716-AT,12-84615708-84615732-ATATATATTCAC,12-84615756-84615768-ATATATATTCAC,12-84615804-84615844-ATATTCATAT,12-84615816-84615921-ATTCATATATATTCATATATATTCATATGTA,12-84615913-84615923-AT,12-84615915-84615953-ATATATATTC,12-84615935-84615977-ATATATATTCAT,12-84615945-84615955-AT,12-84615957-84615967-AT,12-84615959-84615979-ATATATATTC,12-84615990-84616033-TATTCATATA,12-84616025-84616035-AT,12-84616040-84616080-TCATATATAT,12-84616062-84616104-ATATATATTCAT,12-84616072-84616082-AT,12-84616084-84616094-AT,12-84616086-84616124-ATATATATTC,12-84616106-84616220-ATATATATTCAT,12-84616116-84616126-AT,12-84616128-84616138-AT,12-84616140-84616150-AT,12-84616152-84616162-AT,12-84616164-84616174-AT,12-84616176-84616186-AT,12-84616188-84616198-AT,12-84616200-84616210-AT,12-84616202-84616240-ATATATATTC,12-84616222-84616230-AT,12-84616222-84616264-ATATATATTCAT,12-84616232-84616242-AT,12-84616244-84616254-AT,12-84616256-84616264-AT,12-84616266-84616280-AT,12-84616322-84616331-TGT;MOTIFS=ATATATATTC,TATTCATATA,ATTCATATATATTCATATATATTCATATGTA,ATATATTCATATATGTGTTCACAT,AT,ATATATATTCAC,ATATTCATAT,TCATATATAT,TGT,ATATATATTCAT;STRUC=<VC54367>	HGSVC	Yes	1.616	Yes	NA,NA	NA	NA
chr12:84615921	388625	INS	81	0.8346	0.639	3	NA	NA	NA	NA	NA	NA	NA	NA	NA	No	ID=12-84615486-84615498-AT,12-84615500-84615510-AT,12-84615578-84615654-ATATATTCATATATGTGTTCACAT,12-84615706-84615716-AT,12-84615708-84615732-ATATATATTCAC,12-84615756-84615768-ATATATATTCAC,12-84615804-84615844-ATATTCATAT,12-84615816-84615921-ATTCATATATATTCATATATATTCATATGTA,12-84615913-84615923-AT,12-84615915-84615953-ATATATATTC,12-84615935-84615977-ATATATATTCAT,12-84615945-84615955-AT,12-84615957-84615967-AT,12-84615959-84615979-ATATATATTC,12-84615990-84616033-TATTCATATA,12-84616025-84616035-AT,12-84616040-84616080-TCATATATAT,12-84616062-84616104-ATATATATTCAT,12-84616072-84616082-AT,12-84616084-84616094-AT,12-84616086-84616124-ATATATATTC,12-84616106-84616220-ATATATATTCAT,12-84616116-84616126-AT,12-84616128-84616138-AT,12-84616140-84616150-AT,12-84616152-84616162-AT,12-84616164-84616174-AT,12-84616176-84616186-AT,12-84616188-84616198-AT,12-84616200-84616210-AT,12-84616202-84616240-ATATATATTC,12-84616222-84616230-AT,12-84616222-84616264-ATATATATTCAT,12-84616232-84616242-AT,12-84616244-84616254-AT,12-84616256-84616264-AT,12-84616266-84616280-AT,12-84616322-84616331-TGT;MOTIFS=ATATATATTC,TATTCATATA,ATTCATATATATTCATATATATTCATATGTA,ATATATTCATATATGTGTTCACAT,AT,ATATATATTCAC,ATATTCATAT,TCATATATAT,TGT,ATATATATTCAT;STRUC=<VC54367>	HPRC,HGSVC,1KG-ONT	Yes	1.616	Yes	NA,NA	NA	NA
chr12:84615953	388626	DEL	87	0.8016	0.6927	73	NA	NA	NA	NA	NA	NA	NA	NA	NA	No	ID=12-84615486-84615498-AT,12-84615500-84615510-AT,12-84615578-84615654-ATATATTCATATATGTGTTCACAT,12-84615706-84615716-AT,12-84615708-84615732-ATATATATTCAC,12-84615756-84615768-ATATATATTCAC,12-84615804-84615844-ATATTCATAT,12-84615816-84615921-ATTCATATATATTCATATATATTCATATGTA,12-84615913-84615923-AT,12-84615915-84615953-ATATATATTC,12-84615935-84615977-ATATATATTCAT,12-84615945-84615955-AT,12-84615957-84615967-AT,12-84615959-84615979-ATATATATTC,12-84615990-84616033-TATTCATATA,12-84616025-84616035-AT,12-84616040-84616080-TCATATATAT,12-84616062-84616104-ATATATATTCAT,12-84616072-84616082-AT,12-84616084-84616094-AT,12-84616086-84616124-ATATATATTC,12-84616106-84616220-ATATATATTCAT,12-84616116-84616126-AT,12-84616128-84616138-AT,12-84616140-84616150-AT,12-84616152-84616162-AT,12-84616164-84616174-AT,12-84616176-84616186-AT,12-84616188-84616198-AT,12-84616200-84616210-AT,12-84616202-84616240-ATATATATTC,12-84616222-84616230-AT,12-84616222-84616264-ATATATATTCAT,12-84616232-84616242-AT,12-84616244-84616254-AT,12-84616256-84616264-AT,12-84616266-84616280-AT,12-84616322-84616331-TGT;MOTIFS=ATATATATTC,TATTCATATA,ATTCATATATATTCATATATATTCATATGTA,ATATATTCATATATGTGTTCACAT,AT,ATATATATTCAC,ATATTCATAT,TCATATATAT,TGT,ATATATATTCAT;STRUC=<VC54367>	HPRC,HGSVC,1KG-ONT	No	0.003	Yes	NA,NA	NA	NA
chr12:84615959	388627	INS	54	0.8283	0.6895	8	NA	NA	NA	NA	NA	NA	NA	NA	NA	No	ID=12-84615486-84615498-AT,12-84615500-84615510-AT,12-84615578-84615654-ATATATTCATATATGTGTTCACAT,12-84615706-84615716-AT,12-84615708-84615732-ATATATATTCAC,12-84615756-84615768-ATATATATTCAC,12-84615804-84615844-ATATTCATAT,12-84615816-84615921-ATTCATATATATTCATATATATTCATATGTA,12-84615913-84615923-AT,12-84615915-84615953-ATATATATTC,12-84615935-84615977-ATATATATTCAT,12-84615945-84615955-AT,12-84615957-84615967-AT,12-84615959-84615979-ATATATATTC,12-84615990-84616033-TATTCATATA,12-84616025-84616035-AT,12-84616040-84616080-TCATATATAT,12-84616062-84616104-ATATATATTCAT,12-84616072-84616082-AT,12-84616084-84616094-AT,12-84616086-84616124-ATATATATTC,12-84616106-84616220-ATATATATTCAT,12-84616116-84616126-AT,12-84616128-84616138-AT,12-84616140-84616150-AT,12-84616152-84616162-AT,12-84616164-84616174-AT,12-84616176-84616186-AT,12-84616188-84616198-AT,12-84616200-84616210-AT,12-84616202-84616240-ATATATATTC,12-84616222-84616230-AT,12-84616222-84616264-ATATATATTCAT,12-84616232-84616242-AT,12-84616244-84616254-AT,12-84616256-84616264-AT,12-84616266-84616280-AT,12-84616322-84616331-TGT;MOTIFS=ATATATATTC,TATTCATATA,ATTCATATATATTCATATATATTCATATGTA,ATATATTCATATATGTGTTCACAT,AT,ATATATATTCAC,ATATTCATAT,TCATATATAT,TGT,ATATATATTCAT;STRUC=<VC54367>	HPRC,HGSVC	Yes	1.616	Yes	NA,NA	NA	NA
chr12:84616062	388628	DEL	80	0.8609	0.5311	11	NA	NA	NA	NA	NA	NA	NA	NA	NA	No	ID=12-84615486-84615498-AT,12-84615500-84615510-AT,12-84615578-84615654-ATATATTCATATATGTGTTCACAT,12-84615706-84615716-AT,12-84615708-84615732-ATATATATTCAC,12-84615756-84615768-ATATATATTCAC,12-84615804-84615844-ATATTCATAT,12-84615816-84615921-ATTCATATATATTCATATATATTCATATGTA,12-84615913-84615923-AT,12-84615915-84615953-ATATATATTC,12-84615935-84615977-ATATATATTCAT,12-84615945-84615955-AT,12-84615957-84615967-AT,12-84615959-84615979-ATATATATTC,12-84615990-84616033-TATTCATATA,12-84616025-84616035-AT,12-84616040-84616080-TCATATATAT,12-84616062-84616104-ATATATATTCAT,12-84616072-84616082-AT,12-84616084-84616094-AT,12-84616086-84616124-ATATATATTC,12-84616106-84616220-ATATATATTCAT,12-84616116-84616126-AT,12-84616128-84616138-AT,12-84616140-84616150-AT,12-84616152-84616162-AT,12-84616164-84616174-AT,12-84616176-84616186-AT,12-84616188-84616198-AT,12-84616200-84616210-AT,12-84616202-84616240-ATATATATTC,12-84616222-84616230-AT,12-84616222-84616264-ATATATATTCAT,12-84616232-84616242-AT,12-84616244-84616254-AT,12-84616256-84616264-AT,12-84616266-84616280-AT,12-84616322-84616331-TGT;MOTIFS=ATATATATTC,TATTCATATA,ATTCATATATATTCATATATATTCATATGTA,ATATATTCATATATGTGTTCACAT,AT,ATATATATTCAC,ATATTCATAT,TCATATATAT,TGT,ATATATATTCAT;STRUC=<VC54367>	HPRC,HGSVC,1KG-ONT	No	0.003	Yes	NA,NA	NA	NA
chr12:84616062	388629	DEL	92	0.833	0.6032	238	NA	NA	NA	NA	NA	NA	NA	NA	NA	No	ID=12-84615486-84615498-AT,12-84615500-84615510-AT,12-84615578-84615654-ATATATTCATATATGTGTTCACAT,12-84615706-84615716-AT,12-84615708-84615732-ATATATATTCAC,12-84615756-84615768-ATATATATTCAC,12-84615804-84615844-ATATTCATAT,12-84615816-84615921-ATTCATATATATTCATATATATTCATATGTA,12-84615913-84615923-AT,12-84615915-84615953-ATATATATTC,12-84615935-84615977-ATATATATTCAT,12-84615945-84615955-AT,12-84615957-84615967-AT,12-84615959-84615979-ATATATATTC,12-84615990-84616033-TATTCATATA,12-84616025-84616035-AT,12-84616040-84616080-TCATATATAT,12-84616062-84616104-ATATATATTCAT,12-84616072-84616082-AT,12-84616084-84616094-AT,12-84616086-84616124-ATATATATTC,12-84616106-84616220-ATATATATTCAT,12-84616116-84616126-AT,12-84616128-84616138-AT,12-84616140-84616150-AT,12-84616152-84616162-AT,12-84616164-84616174-AT,12-84616176-84616186-AT,12-84616188-84616198-AT,12-84616200-84616210-AT,12-84616202-84616240-ATATATATTC,12-84616222-84616230-AT,12-84616222-84616264-ATATATATTCAT,12-84616232-84616242-AT,12-84616244-84616254-AT,12-84616256-84616264-AT,12-84616266-84616280-AT,12-84616322-84616331-TGT;MOTIFS=ATATATATTC,TATTCATATA,ATTCATATATATTCATATATATTCATATGTA,ATATATTCATATATGTGTTCACAT,AT,ATATATATTCAC,ATATTCATAT,TCATATATAT,TGT,ATATATATTCAT;STRUC=<VC54367>	HPRC,HGSVC,1KG-ONT	No	0.003	Yes	NA,NA	NA	NA
chr12:84616062	388630	DEL	104	0.8719	0.4842	7	NA	NA	NA	NA	NA	NA	NA	NA	NA	No	ID=12-84615486-84615498-AT,12-84615500-84615510-AT,12-84615578-84615654-ATATATTCATATATGTGTTCACAT,12-84615706-84615716-AT,12-84615708-84615732-ATATATATTCAC,12-84615756-84615768-ATATATATTCAC,12-84615804-84615844-ATATTCATAT,12-84615816-84615921-ATTCATATATATTCATATATATTCATATGTA,12-84615913-84615923-AT,12-84615915-84615953-ATATATATTC,12-84615935-84615977-ATATATATTCAT,12-84615945-84615955-AT,12-84615957-84615967-AT,12-84615959-84615979-ATATATATTC,12-84615990-84616033-TATTCATATA,12-84616025-84616035-AT,12-84616040-84616080-TCATATATAT,12-84616062-84616104-ATATATATTCAT,12-84616072-84616082-AT,12-84616084-84616094-AT,12-84616086-84616124-ATATATATTC,12-84616106-84616220-ATATATATTCAT,12-84616116-84616126-AT,12-84616128-84616138-AT,12-84616140-84616150-AT,12-84616152-84616162-AT,12-84616164-84616174-AT,12-84616176-84616186-AT,12-84616188-84616198-AT,12-84616200-84616210-AT,12-84616202-84616240-ATATATATTC,12-84616222-84616230-AT,12-84616222-84616264-ATATATATTCAT,12-84616232-84616242-AT,12-84616244-84616254-AT,12-84616256-84616264-AT,12-84616266-84616280-AT,12-84616322-84616331-TGT;MOTIFS=ATATATATTC,TATTCATATA,ATTCATATATATTCATATATATTCATATGTA,ATATATTCATATATGTGTTCACAT,AT,ATATATATTCAC,ATATTCATAT,TCATATATAT,TGT,ATATATATTCAT;STRUC=<VC54367>	HPRC,HGSVC,1KG-ONT	No	0.003	Yes	NA,NA	NA	NA
chr12:84616084	388632	DEL	86	0.8051	0.6836	1	NA	NA	NA	NA	NA	NA	NA	NA	NA	No	ID=12-84615486-84615498-AT,12-84615500-84615510-AT,12-84615578-84615654-ATATATTCATATATGTGTTCACAT,12-84615706-84615716-AT,12-84615708-84615732-ATATATATTCAC,12-84615756-84615768-ATATATATTCAC,12-84615804-84615844-ATATTCATAT,12-84615816-84615921-ATTCATATATATTCATATATATTCATATGTA,12-84615913-84615923-AT,12-84615915-84615953-ATATATATTC,12-84615935-84615977-ATATATATTCAT,12-84615945-84615955-AT,12-84615957-84615967-AT,12-84615959-84615979-ATATATATTC,12-84615990-84616033-TATTCATATA,12-84616025-84616035-AT,12-84616040-84616080-TCATATATAT,12-84616062-84616104-ATATATATTCAT,12-84616072-84616082-AT,12-84616084-84616094-AT,12-84616086-84616124-ATATATATTC,12-84616106-84616220-ATATATATTCAT,12-84616116-84616126-AT,12-84616128-84616138-AT,12-84616140-84616150-AT,12-84616152-84616162-AT,12-84616164-84616174-AT,12-84616176-84616186-AT,12-84616188-84616198-AT,12-84616200-84616210-AT,12-84616202-84616240-ATATATATTC,12-84616222-84616230-AT,12-84616222-84616264-ATATATATTCAT,12-84616232-84616242-AT,12-84616244-84616254-AT,12-84616256-84616264-AT,12-84616266-84616280-AT,12-84616322-84616331-TGT;MOTIFS=ATATATATTC,TATTCATATA,ATTCATATATATTCATATATATTCATATGTA,ATATATTCATATATGTGTTCACAT,AT,ATATATATTCAC,ATATTCATAT,TCATATATAT,TGT,ATATATATTCAT;STRUC=<VC54367>	HPRC,HGSVC,1KG-ONT	No	0.003	No	NA,NA	NA	NA
chr12:84616084	388631	DEL	58	0.8145	0.6712	33	NA	NA	NA	NA	NA	NA	NA	NA	NA	No	ID=12-84615486-84615498-AT,12-84615500-84615510-AT,12-84615578-84615654-ATATATTCATATATGTGTTCACAT,12-84615706-84615716-AT,12-84615708-84615732-ATATATATTCAC,12-84615756-84615768-ATATATATTCAC,12-84615804-84615844-ATATTCATAT,12-84615816-84615921-ATTCATATATATTCATATATATTCATATGTA,12-84615913-84615923-AT,12-84615915-84615953-ATATATATTC,12-84615935-84615977-ATATATATTCAT,12-84615945-84615955-AT,12-84615957-84615967-AT,12-84615959-84615979-ATATATATTC,12-84615990-84616033-TATTCATATA,12-84616025-84616035-AT,12-84616040-84616080-TCATATATAT,12-84616062-84616104-ATATATATTCAT,12-84616072-84616082-AT,12-84616084-84616094-AT,12-84616086-84616124-ATATATATTC,12-84616106-84616220-ATATATATTCAT,12-84616116-84616126-AT,12-84616128-84616138-AT,12-84616140-84616150-AT,12-84616152-84616162-AT,12-84616164-84616174-AT,12-84616176-84616186-AT,12-84616188-84616198-AT,12-84616200-84616210-AT,12-84616202-84616240-ATATATATTC,12-84616222-84616230-AT,12-84616222-84616264-ATATATATTCAT,12-84616232-84616242-AT,12-84616244-84616254-AT,12-84616256-84616264-AT,12-84616266-84616280-AT,12-84616322-84616331-TGT;MOTIFS=ATATATATTC,TATTCATATA,ATTCATATATATTCATATATATTCATATGTA,ATATATTCATATATGTGTTCACAT,AT,ATATATATTCAC,ATATTCATAT,TCATATATAT,TGT,ATATATATTCAT;STRUC=<VC54367>	HPRC,HGSVC	No	0.003	Yes	NA,NA	NA	NA
chr12:84616106	388633	DEL	72	0.7993	0.6783	58	NA	NA	NA	NA	NA	NA	NA	NA	NA	No	ID=12-84615486-84615498-AT,12-84615500-84615510-AT,12-84615578-84615654-ATATATTCATATATGTGTTCACAT,12-84615706-84615716-AT,12-84615708-84615732-ATATATATTCAC,12-84615756-84615768-ATATATATTCAC,12-84615804-84615844-ATATTCATAT,12-84615816-84615921-ATTCATATATATTCATATATATTCATATGTA,12-84615913-84615923-AT,12-84615915-84615953-ATATATATTC,12-84615935-84615977-ATATATATTCAT,12-84615945-84615955-AT,12-84615957-84615967-AT,12-84615959-84615979-ATATATATTC,12-84615990-84616033-TATTCATATA,12-84616025-84616035-AT,12-84616040-84616080-TCATATATAT,12-84616062-84616104-ATATATATTCAT,12-84616072-84616082-AT,12-84616084-84616094-AT,12-84616086-84616124-ATATATATTC,12-84616106-84616220-ATATATATTCAT,12-84616116-84616126-AT,12-84616128-84616138-AT,12-84616140-84616150-AT,12-84616152-84616162-AT,12-84616164-84616174-AT,12-84616176-84616186-AT,12-84616188-84616198-AT,12-84616200-84616210-AT,12-84616202-84616240-ATATATATTC,12-84616222-84616230-AT,12-84616222-84616264-ATATATATTCAT,12-84616232-84616242-AT,12-84616244-84616254-AT,12-84616256-84616264-AT,12-84616266-84616280-AT,12-84616322-84616331-TGT;MOTIFS=ATATATATTC,TATTCATATA,ATTCATATATATTCATATATATTCATATGTA,ATATATTCATATATGTGTTCACAT,AT,ATATATATTCAC,ATATTCATAT,TCATATATAT,TGT,ATATATATTCAT;STRUC=<VC54367>	HPRC,HGSVC,1KG-ONT	No	0.003	Yes	NA,NA	NA	NA
chr12:84616118	388634	INS	54	0.7965	0.697	43	NA	NA	NA	NA	NA	NA	NA	NA	NA	No	ID=12-84615486-84615498-AT,12-84615500-84615510-AT,12-84615578-84615654-ATATATTCATATATGTGTTCACAT,12-84615706-84615716-AT,12-84615708-84615732-ATATATATTCAC,12-84615756-84615768-ATATATATTCAC,12-84615804-84615844-ATATTCATAT,12-84615816-84615921-ATTCATATATATTCATATATATTCATATGTA,12-84615913-84615923-AT,12-84615915-84615953-ATATATATTC,12-84615935-84615977-ATATATATTCAT,12-84615945-84615955-AT,12-84615957-84615967-AT,12-84615959-84615979-ATATATATTC,12-84615990-84616033-TATTCATATA,12-84616025-84616035-AT,12-84616040-84616080-TCATATATAT,12-84616062-84616104-ATATATATTCAT,12-84616072-84616082-AT,12-84616084-84616094-AT,12-84616086-84616124-ATATATATTC,12-84616106-84616220-ATATATATTCAT,12-84616116-84616126-AT,12-84616128-84616138-AT,12-84616140-84616150-AT,12-84616152-84616162-AT,12-84616164-84616174-AT,12-84616176-84616186-AT,12-84616188-84616198-AT,12-84616200-84616210-AT,12-84616202-84616240-ATATATATTC,12-84616222-84616230-AT,12-84616222-84616264-ATATATATTCAT,12-84616232-84616242-AT,12-84616244-84616254-AT,12-84616256-84616264-AT,12-84616266-84616280-AT,12-84616322-84616331-TGT;MOTIFS=ATATATATTC,TATTCATATA,ATTCATATATATTCATATATATTCATATGTA,ATATATTCATATATGTGTTCACAT,AT,ATATATATTCAC,ATATTCATAT,TCATATATAT,TGT,ATATATATTCAT;STRUC=<VC54367>	HPRC,HGSVC	Yes	1.616	Yes	NA,NA	NA	NA
chr12:84616118	388635	INS	66	0.8308	0.607	17	NA	NA	NA	NA	NA	NA	NA	NA	NA	No	ID=12-84615486-84615498-AT,12-84615500-84615510-AT,12-84615578-84615654-ATATATTCATATATGTGTTCACAT,12-84615706-84615716-AT,12-84615708-84615732-ATATATATTCAC,12-84615756-84615768-ATATATATTCAC,12-84615804-84615844-ATATTCATAT,12-84615816-84615921-ATTCATATATATTCATATATATTCATATGTA,12-84615913-84615923-AT,12-84615915-84615953-ATATATATTC,12-84615935-84615977-ATATATATTCAT,12-84615945-84615955-AT,12-84615957-84615967-AT,12-84615959-84615979-ATATATATTC,12-84615990-84616033-TATTCATATA,12-84616025-84616035-AT,12-84616040-84616080-TCATATATAT,12-84616062-84616104-ATATATATTCAT,12-84616072-84616082-AT,12-84616084-84616094-AT,12-84616086-84616124-ATATATATTC,12-84616106-84616220-ATATATATTCAT,12-84616116-84616126-AT,12-84616128-84616138-AT,12-84616140-84616150-AT,12-84616152-84616162-AT,12-84616164-84616174-AT,12-84616176-84616186-AT,12-84616188-84616198-AT,12-84616200-84616210-AT,12-84616202-84616240-ATATATATTC,12-84616222-84616230-AT,12-84616222-84616264-ATATATATTCAT,12-84616232-84616242-AT,12-84616244-84616254-AT,12-84616256-84616264-AT,12-84616266-84616280-AT,12-84616322-84616331-TGT;MOTIFS=ATATATATTC,TATTCATATA,ATTCATATATATTCATATATATTCATATGTA,ATATATTCATATATGTGTTCACAT,AT,ATATATATTCAC,ATATTCATAT,TCATATATAT,TGT,ATATATATTCAT;STRUC=<VC54367>	HPRC,HGSVC,1KG-ONT	Yes	1.616	Yes	NA,NA	NA	NA
chr12:84616130	388637	INS	100	0.8308	0.616	190	NA	NA	NA	NA	NA	NA	NA	NA	NA	No	ID=12-84615486-84615498-AT,12-84615500-84615510-AT,12-84615578-84615654-ATATATTCATATATGTGTTCACAT,12-84615706-84615716-AT,12-84615708-84615732-ATATATATTCAC,12-84615756-84615768-ATATATATTCAC,12-84615804-84615844-ATATTCATAT,12-84615816-84615921-ATTCATATATATTCATATATATTCATATGTA,12-84615913-84615923-AT,12-84615915-84615953-ATATATATTC,12-84615935-84615977-ATATATATTCAT,12-84615945-84615955-AT,12-84615957-84615967-AT,12-84615959-84615979-ATATATATTC,12-84615990-84616033-TATTCATATA,12-84616025-84616035-AT,12-84616040-84616080-TCATATATAT,12-84616062-84616104-ATATATATTCAT,12-84616072-84616082-AT,12-84616084-84616094-AT,12-84616086-84616124-ATATATATTC,12-84616106-84616220-ATATATATTCAT,12-84616116-84616126-AT,12-84616128-84616138-AT,12-84616140-84616150-AT,12-84616152-84616162-AT,12-84616164-84616174-AT,12-84616176-84616186-AT,12-84616188-84616198-AT,12-84616200-84616210-AT,12-84616202-84616240-ATATATATTC,12-84616222-84616230-AT,12-84616222-84616264-ATATATATTCAT,12-84616232-84616242-AT,12-84616244-84616254-AT,12-84616256-84616264-AT,12-84616266-84616280-AT,12-84616322-84616331-TGT;MOTIFS=ATATATATTC,TATTCATATA,ATTCATATATATTCATATATATTCATATGTA,ATATATTCATATATGTGTTCACAT,AT,ATATATATTCAC,ATATTCATAT,TCATATATAT,TGT,ATATATATTCAT;STRUC=<VC54367>	HPRC,HGSVC,1KG-ONT	Yes	1.616	Yes	NA,NA	NA	NA
chr12:84616130	388636	INS	84	0.823	0.6486	14	NA	NA	NA	NA	NA	NA	NA	NA	NA	No	ID=12-84615486-84615498-AT,12-84615500-84615510-AT,12-84615578-84615654-ATATATTCATATATGTGTTCACAT,12-84615706-84615716-AT,12-84615708-84615732-ATATATATTCAC,12-84615756-84615768-ATATATATTCAC,12-84615804-84615844-ATATTCATAT,12-84615816-84615921-ATTCATATATATTCATATATATTCATATGTA,12-84615913-84615923-AT,12-84615915-84615953-ATATATATTC,12-84615935-84615977-ATATATATTCAT,12-84615945-84615955-AT,12-84615957-84615967-AT,12-84615959-84615979-ATATATATTC,12-84615990-84616033-TATTCATATA,12-84616025-84616035-AT,12-84616040-84616080-TCATATATAT,12-84616062-84616104-ATATATATTCAT,12-84616072-84616082-AT,12-84616084-84616094-AT,12-84616086-84616124-ATATATATTC,12-84616106-84616220-ATATATATTCAT,12-84616116-84616126-AT,12-84616128-84616138-AT,12-84616140-84616150-AT,12-84616152-84616162-AT,12-84616164-84616174-AT,12-84616176-84616186-AT,12-84616188-84616198-AT,12-84616200-84616210-AT,12-84616202-84616240-ATATATATTC,12-84616222-84616230-AT,12-84616222-84616264-ATATATATTCAT,12-84616232-84616242-AT,12-84616244-84616254-AT,12-84616256-84616264-AT,12-84616266-84616280-AT,12-84616322-84616331-TGT;MOTIFS=ATATATATTC,TATTCATATA,ATTCATATATATTCATATATATTCATATGTA,ATATATTCATATATGTGTTCACAT,AT,ATATATATTCAC,ATATTCATAT,TCATATATAT,TGT,ATATATATTCAT;STRUC=<VC54367>	HPRC,HGSVC,1KG-ONT	Yes	1.616	Yes	NA,NA	NA	NA
chr12:84616130	388638	INS	88	0.8869	0.4182	156	NA	NA	NA	NA	NA	NA	NA	NA	NA	No	ID=12-84615486-84615498-AT,12-84615500-84615510-AT,12-84615578-84615654-ATATATTCATATATGTGTTCACAT,12-84615706-84615716-AT,12-84615708-84615732-ATATATATTCAC,12-84615756-84615768-ATATATATTCAC,12-84615804-84615844-ATATTCATAT,12-84615816-84615921-ATTCATATATATTCATATATATTCATATGTA,12-84615913-84615923-AT,12-84615915-84615953-ATATATATTC,12-84615935-84615977-ATATATATTCAT,12-84615945-84615955-AT,12-84615957-84615967-AT,12-84615959-84615979-ATATATATTC,12-84615990-84616033-TATTCATATA,12-84616025-84616035-AT,12-84616040-84616080-TCATATATAT,12-84616062-84616104-ATATATATTCAT,12-84616072-84616082-AT,12-84616084-84616094-AT,12-84616086-84616124-ATATATATTC,12-84616106-84616220-ATATATATTCAT,12-84616116-84616126-AT,12-84616128-84616138-AT,12-84616140-84616150-AT,12-84616152-84616162-AT,12-84616164-84616174-AT,12-84616176-84616186-AT,12-84616188-84616198-AT,12-84616200-84616210-AT,12-84616202-84616240-ATATATATTC,12-84616222-84616230-AT,12-84616222-84616264-ATATATATTCAT,12-84616232-84616242-AT,12-84616244-84616254-AT,12-84616256-84616264-AT,12-84616266-84616280-AT,12-84616322-84616331-TGT;MOTIFS=ATATATATTC,TATTCATATA,ATTCATATATATTCATATATATTCATATGTA,ATATATTCATATATGTGTTCACAT,AT,ATATATATTCAC,ATATTCATAT,TCATATATAT,TGT,ATATATATTCAT;STRUC=<VC54367>	HPRC,HGSVC,1KG-ONT	Yes	1.616	Yes	NA,NA	NA	NA
chr12:84616140	388639	DEL	94	0.8992	0.6436	39	NA	NA	NA	NA	NA	NA	NA	NA	NA	No	ID=12-84615486-84615498-AT,12-84615500-84615510-AT,12-84615578-84615654-ATATATTCATATATGTGTTCACAT,12-84615706-84615716-AT,12-84615708-84615732-ATATATATTCAC,12-84615756-84615768-ATATATATTCAC,12-84615804-84615844-ATATTCATAT,12-84615816-84615921-ATTCATATATATTCATATATATTCATATGTA,12-84615913-84615923-AT,12-84615915-84615953-ATATATATTC,12-84615935-84615977-ATATATATTCAT,12-84615945-84615955-AT,12-84615957-84615967-AT,12-84615959-84615979-ATATATATTC,12-84615990-84616033-TATTCATATA,12-84616025-84616035-AT,12-84616040-84616080-TCATATATAT,12-84616062-84616104-ATATATATTCAT,12-84616072-84616082-AT,12-84616084-84616094-AT,12-84616086-84616124-ATATATATTC,12-84616106-84616220-ATATATATTCAT,12-84616116-84616126-AT,12-84616128-84616138-AT,12-84616140-84616150-AT,12-84616152-84616162-AT,12-84616164-84616174-AT,12-84616176-84616186-AT,12-84616188-84616198-AT,12-84616200-84616210-AT,12-84616202-84616240-ATATATATTC,12-84616222-84616230-AT,12-84616222-84616264-ATATATATTCAT,12-84616232-84616242-AT,12-84616244-84616254-AT,12-84616256-84616264-AT,12-84616266-84616280-AT,12-84616322-84616331-TGT;MOTIFS=ATATATATTC,TATTCATATA,ATTCATATATATTCATATATATTCATATGTA,ATATATTCATATATGTGTTCACAT,AT,ATATATATTCAC,ATATTCATAT,TCATATATAT,TGT,ATATATATTCAT;STRUC=<VC54367>	HPRC,HGSVC,1KG-ONT	No	0.003	Yes	NA,NA	NA	NA
chr12:84616146	388640	INS	60	0.8313	0.625	11	NA	NA	NA	NA	NA	NA	NA	NA	NA	No	ID=12-84615486-84615498-AT,12-84615500-84615510-AT,12-84615578-84615654-ATATATTCATATATGTGTTCACAT,12-84615706-84615716-AT,12-84615708-84615732-ATATATATTCAC,12-84615756-84615768-ATATATATTCAC,12-84615804-84615844-ATATTCATAT,12-84615816-84615921-ATTCATATATATTCATATATATTCATATGTA,12-84615913-84615923-AT,12-84615915-84615953-ATATATATTC,12-84615935-84615977-ATATATATTCAT,12-84615945-84615955-AT,12-84615957-84615967-AT,12-84615959-84615979-ATATATATTC,12-84615990-84616033-TATTCATATA,12-84616025-84616035-AT,12-84616040-84616080-TCATATATAT,12-84616062-84616104-ATATATATTCAT,12-84616072-84616082-AT,12-84616084-84616094-AT,12-84616086-84616124-ATATATATTC,12-84616106-84616220-ATATATATTCAT,12-84616116-84616126-AT,12-84616128-84616138-AT,12-84616140-84616150-AT,12-84616152-84616162-AT,12-84616164-84616174-AT,12-84616176-84616186-AT,12-84616188-84616198-AT,12-84616200-84616210-AT,12-84616202-84616240-ATATATATTC,12-84616222-84616230-AT,12-84616222-84616264-ATATATATTCAT,12-84616232-84616242-AT,12-84616244-84616254-AT,12-84616256-84616264-AT,12-84616266-84616280-AT,12-84616322-84616331-TGT;MOTIFS=ATATATATTC,TATTCATATA,ATTCATATATATTCATATATATTCATATGTA,ATATATTCATATATGTGTTCACAT,AT,ATATATATTCAC,ATATTCATAT,TCATATATAT,TGT,ATATATATTCAT;STRUC=<VC54367>	HPRC,HGSVC	Yes	1.616	Yes	NA,NA	NA	NA
chr12:84616166	388641	DEL	66	0.8286	0.6334	287	NA	NA	NA	NA	NA	NA	NA	NA	NA	No	ID=12-84615486-84615498-AT,12-84615500-84615510-AT,12-84615578-84615654-ATATATTCATATATGTGTTCACAT,12-84615706-84615716-AT,12-84615708-84615732-ATATATATTCAC,12-84615756-84615768-ATATATATTCAC,12-84615804-84615844-ATATTCATAT,12-84615816-84615921-ATTCATATATATTCATATATATTCATATGTA,12-84615913-84615923-AT,12-84615915-84615953-ATATATATTC,12-84615935-84615977-ATATATATTCAT,12-84615945-84615955-AT,12-84615957-84615967-AT,12-84615959-84615979-ATATATATTC,12-84615990-84616033-TATTCATATA,12-84616025-84616035-AT,12-84616040-84616080-TCATATATAT,12-84616062-84616104-ATATATATTCAT,12-84616072-84616082-AT,12-84616084-84616094-AT,12-84616086-84616124-ATATATATTC,12-84616106-84616220-ATATATATTCAT,12-84616116-84616126-AT,12-84616128-84616138-AT,12-84616140-84616150-AT,12-84616152-84616162-AT,12-84616164-84616174-AT,12-84616176-84616186-AT,12-84616188-84616198-AT,12-84616200-84616210-AT,12-84616202-84616240-ATATATATTC,12-84616222-84616230-AT,12-84616222-84616264-ATATATATTCAT,12-84616232-84616242-AT,12-84616244-84616254-AT,12-84616256-84616264-AT,12-84616266-84616280-AT,12-84616322-84616331-TGT;MOTIFS=ATATATATTC,TATTCATATA,ATTCATATATATTCATATATATTCATATGTA,ATATATTCATATATGTGTTCACAT,AT,ATATATATTCAC,ATATTCATAT,TCATATATAT,TGT,ATATATATTCAT;STRUC=<VC54367>	HPRC,HGSVC,1KG-ONT	No	0.003	Yes	NA,NA	NA	NA
chr12:84616176	388642	DEL	58	0.8404	0.5905	60	NA	NA	NA	NA	NA	NA	NA	NA	NA	No	ID=12-84615486-84615498-AT,12-84615500-84615510-AT,12-84615578-84615654-ATATATTCATATATGTGTTCACAT,12-84615706-84615716-AT,12-84615708-84615732-ATATATATTCAC,12-84615756-84615768-ATATATATTCAC,12-84615804-84615844-ATATTCATAT,12-84615816-84615921-ATTCATATATATTCATATATATTCATATGTA,12-84615913-84615923-AT,12-84615915-84615953-ATATATATTC,12-84615935-84615977-ATATATATTCAT,12-84615945-84615955-AT,12-84615957-84615967-AT,12-84615959-84615979-ATATATATTC,12-84615990-84616033-TATTCATATA,12-84616025-84616035-AT,12-84616040-84616080-TCATATATAT,12-84616062-84616104-ATATATATTCAT,12-84616072-84616082-AT,12-84616084-84616094-AT,12-84616086-84616124-ATATATATTC,12-84616106-84616220-ATATATATTCAT,12-84616116-84616126-AT,12-84616128-84616138-AT,12-84616140-84616150-AT,12-84616152-84616162-AT,12-84616164-84616174-AT,12-84616176-84616186-AT,12-84616188-84616198-AT,12-84616200-84616210-AT,12-84616202-84616240-ATATATATTC,12-84616222-84616230-AT,12-84616222-84616264-ATATATATTCAT,12-84616232-84616242-AT,12-84616244-84616254-AT,12-84616256-84616264-AT,12-84616266-84616280-AT,12-84616322-84616331-TGT;MOTIFS=ATATATATTC,TATTCATATA,ATTCATATATATTCATATATATTCATATGTA,ATATATTCATATATGTGTTCACAT,AT,ATATATATTCAC,ATATTCATAT,TCATATATAT,TGT,ATATATATTCAT;STRUC=<VC54367>	HPRC,HGSVC	No	0.003	Yes	NA,NA	NA	NA
chr12:84620966	388643	INS	62	0.8427	0.6079	1	NA	NA	NA	NA	NA	NA	NA	NA	NA	No	NA	NA	No	0.469	No	NA,NA	NA	NA
chr12:84642398	388644	DEL	4512	0.814	0.6649	6	NA	NA	NA	NA	NA	NA	NA	NA	enhancer	No	ID=12-84642601-84642610-A;MOTIFS=A;STRUC=<TR835720>,ID=12-84642688-84642698-T;MOTIFS=T;STRUC=<TR835721>,ID=12-84642874-84642883-T;MOTIFS=T;STRUC=<TR835722>,ID=12-84644358-84644367-A;MOTIFS=A;STRUC=<TR835723>,ID=12-84646719-84646732-A;MOTIFS=A;STRUC=<TR835724>	HGSVC	Yes	2.656	Yes	NA,NA	NA	NA
chr12:84664519	388645	INS	2505	0.9463	0.3311	1	NA	NA	NA	NA	NA	NA	NA	NA	NA	No	NA	HPRC	No	1.616	No	NA,NA	NA	NA
chr12:84680788	388646	DEL	137	0.873	0.4685	623	NA	NA	NA	NA	NA	NA	NA	NA	NA	No	NA	HPRC,HGSVC,1KG-ONT	No	2.502	Yes	NA,NA	NA	NA
chr12:84754252	388647	DEL	80	0.8344	0.6126	1	NA	NA	NA	NA	NA	NA	NA	NA	NA	No	NA	NA	No	2.533	No	NA,NA	NA	NA
chr12:84760914	388649	INS	332	0.9411	0.2426	207	NA	NA	NA	NA	NA	NA	NA	NA	NA	No	NA	HPRC,HGSVC,1KG-ONT	Yes	1.616	Yes	NA,NA	NA	NA
chr12:84760914	388648	INS	333	0.9294	0.2755	10	NA	NA	NA	NA	NA	NA	NA	NA	NA	No	NA	HPRC,HGSVC,1KG-ONT	Yes	1.616	Yes	NA,NA	NA	NA
chr12:84760914	388650	INS	313	0.9689	0.1555	11	NA	NA	NA	NA	NA	NA	NA	NA	NA	No	NA	HPRC,HGSVC,1KG-ONT	Yes	1.616	Yes	NA,NA	NA	NA
chr12:84767941	388651	INS	2935	0.8879	0.4631	22	NA	NA	NA	NA	NA	NA	NA	NA	NA	No	NA	HPRC,HGSVC,1KG-ONT	No	5.689	Yes	NA,NA	NA	NA
chr12:84767941	388652	INS	2779	0.9282	0.2809	145	NA	NA	NA	NA	NA	NA	NA	NA	NA	No	NA	HPRC,HGSVC,1KG-ONT	No	5.689	Yes	NA,NA	NA	NA
chr12:84772891	388653	DEL	131	0.8288	0.6001	3	NA	NA	NA	NA	NA	NA	NA	NA	NA	No	NA	HGSVC	Yes	2.467	Yes	NA,NA	NA	NA
chr12:84787225	388654	INS	248	0.8475	0.6209	1	NA	NA	NA	NA	NA	NA	NA	NA	NA	No	NA	NA	Yes	5.372	No	NA,NA	NA	NA
chr12:84808751	388655	INS	51	0.8307	0.6042	113	NA	NA	NA	NA	NA	NA	NA	NA	NA	No	NA	HPRC,HGSVC	Yes	1.616	Yes	NA,NA	NA	NA
chr12:84808765	388656	INS	55	0.8886	0.3817	17	NA	NA	NA	NA	NA	NA	NA	NA	NA	No	ID=12-84808751-84808765-AT;MOTIFS=AT;STRUC=(AT)n,ID=12-84808764-84808776-T;MOTIFS=T;STRUC=<TR835951>	HPRC,HGSVC	Yes	1.616	Yes	NA,NA	NA	NA
chr12:84808765	388657	INS	61	0.8825	0.6454	5	NA	NA	NA	NA	NA	NA	NA	NA	NA	No	ID=12-84808751-84808765-AT;MOTIFS=AT;STRUC=(AT)n,ID=12-84808764-84808776-T;MOTIFS=T;STRUC=<TR835951>	HPRC,HGSVC	Yes	1.616	Yes	NA,NA	NA	NA
chr12:84875222	388658	DEL	310	0.8888	0.4132	10	SLC6A15(0.16179,0.596)	NA	NA	NA	NA	NA	NA	NA	NA	No	ID=12-84875414-84875424-CA;MOTIFS=CA;STRUC=<TR836052>	HGSVC	Yes	12.12	Yes	NA,NA	NA	NA
chr12:84878780	388659	DEL	1062	0.9296	0.2702	11	SLC6A15(0.16179,0.596)	NA	NA	NA	NA	NA	NA	NA	NA	No	ID=12-84879333-84879342-T;MOTIFS=T;STRUC=<TR836059>	HPRC,HGSVC,1KG-ONT	Yes	2.338	Yes	NA,NA	NA	NA
chr12:84910927	388662	INS	68	0.8553	0.5389	8	SLC6A15(0.16179,0.596)	NA	NA	NA	NA	NA	NA	NA	promoter	No	ID=12-84910925-84910927-TC;MOTIFS=TC;STRUC=<TR836111>	HPRC,HGSVC,1KG-ONT	Yes	3.322	Yes	NA,NA	NA	NA
chr12:84910927	388670	INS	56	0.8752	0.4489	4	SLC6A15(0.16179,0.596)	NA	NA	NA	NA	NA	NA	NA	promoter	No	ID=12-84910925-84910927-TC;MOTIFS=TC;STRUC=<TR836111>	HPRC,HGSVC,1KG-ONT	Yes	3.322	No	NA,NA	NA	NA
chr12:84910927	388669	INS	62	0.9462	0.1896	32	SLC6A15(0.16179,0.596)	NA	NA	NA	NA	NA	NA	NA	promoter	No	ID=12-84910925-84910927-TC;MOTIFS=TC;STRUC=<TR836111>	HPRC,HGSVC,1KG-ONT	Yes	3.322	Yes	NA,NA	NA	NA
chr12:84910927	388668	INS	70	0.8948	0.3863	15	SLC6A15(0.16179,0.596)	NA	NA	NA	NA	NA	NA	NA	promoter	No	ID=12-84910925-84910927-TC;MOTIFS=TC;STRUC=<TR836111>	HPRC,HGSVC,1KG-ONT	Yes	3.322	Yes	NA,NA	NA	NA
chr12:84910927	388667	INS	52	0.881	0.5249	48	SLC6A15(0.16179,0.596)	NA	NA	NA	NA	NA	NA	NA	promoter	No	ID=12-84910925-84910927-TC;MOTIFS=TC;STRUC=<TR836111>	HPRC,HGSVC,1KG-ONT	Yes	3.322	Yes	NA,NA	NA	NA
chr12:84910927	388666	INS	66	0.8817	0.4212	26	SLC6A15(0.16179,0.596)	NA	NA	NA	NA	NA	NA	NA	promoter	No	ID=12-84910925-84910927-TC;MOTIFS=TC;STRUC=<TR836111>	HPRC,HGSVC,1KG-ONT	Yes	3.322	Yes	NA,NA	NA	NA
chr12:84910927	388665	INS	74	0.8161	0.6852	10	SLC6A15(0.16179,0.596)	NA	NA	NA	NA	NA	NA	NA	promoter	No	ID=12-84910925-84910927-TC;MOTIFS=TC;STRUC=<TR836111>	HPRC,HGSVC,1KG-ONT	Yes	3.322	Yes	NA,NA	NA	NA
chr12:84910927	388664	INS	58	0.8618	0.5308	45	SLC6A15(0.16179,0.596)	NA	NA	NA	NA	NA	NA	NA	promoter	No	ID=12-84910925-84910927-TC;MOTIFS=TC;STRUC=<TR836111>	HPRC,HGSVC,1KG-ONT	Yes	3.322	Yes	NA,NA	NA	NA
chr12:84910927	388663	INS	64	0.898	0.3936	21	SLC6A15(0.16179,0.596)	NA	NA	NA	NA	NA	NA	NA	promoter	No	ID=12-84910925-84910927-TC;MOTIFS=TC;STRUC=<TR836111>	HPRC,HGSVC,1KG-ONT	Yes	3.322	Yes	NA,NA	NA	NA
chr12:84910927	388661	INS	72	0.8679	0.4664	7	SLC6A15(0.16179,0.596)	NA	NA	NA	NA	NA	NA	NA	promoter	No	ID=12-84910925-84910927-TC;MOTIFS=TC;STRUC=<TR836111>	HPRC,HGSVC,1KG-ONT	Yes	3.322	No	NA,NA	NA	NA
chr12:84910927	388660	INS	55	0.8061	0.6967	10	SLC6A15(0.16179,0.596)	NA	NA	NA	NA	NA	NA	NA	promoter	No	ID=12-84910925-84910927-TC;MOTIFS=TC;STRUC=<TR836111>	HPRC,HGSVC,1KG-ONT	Yes	3.322	Yes	NA,NA	NA	NA
chr12:84920699	388671	DEL	320	0.8937	0.3741	1	NA	NA	NA	NA	NA	NA	NA	NA	NA	No	ID=12-84920726-84920736-A;MOTIFS=A;STRUC=<TR836133>	1KG-ONT	Yes	3.008	No	NA,NA	NA	NA
chr12:84969619	388672	DEL	1076	0.9353	0.2507	60	NA	NA	NA	NA	NA	NA	NA	NA	NA	No	NA	HPRC,HGSVC,1KG-ONT	Yes	6.198	Yes	NA,NA	NA	NA
chr12:84979272	388673	INS	309	0.9353	0.2642	1	NA	NA	NA	NA	NA	NA	NA	NA	NA	No	NA	NA	Yes	2.538	No	NA,NA	NA	NA
chr12:85104751	388674	INS	116	0.828	0.6317	1	LRRIQ1(6.2926e-39,1.14)	NA	NA	NA	NA	NA	NA	NA	NA	No	NA	NA	Yes	3.322	No	NA,NA	NA	NA
chr12:85112497	388675	INS	787	0.9094	0.333	582	LRRIQ1(6.2926e-39,1.14)	NA	NA	NA	NA	NA	NA	NA	NA	No	NA	HPRC,HGSVC,1KG-ONT	No	5.505	Yes	NA,NA	NA	NA
chr12:85116354	388676	INS	824	0.8297	0.6727	1	LRRIQ1(6.2926e-39,1.14)	NA	NA	NA	NA	NA	NA	NA	NA	No	NA	NA	No	0.089	No	NA,NA	NA	NA
chr12:85192542	388677	INS	92	0.8199	0.6549	3	LRRIQ1(6.2926e-39,1.14)	NA	NA	NA	NA	NA	NA	NA	NA	No	ID=12-85192369-85192381-TA,12-85192382-85192391-AT,12-85192394-85192403-TA,12-85192422-85192431-TA,12-85192444-85192580-TATATAGTTATATAATATAATTATATATAAATA,12-85192474-85192483-AT,12-85192507-85192516-AT,12-85192540-85192549-AT,12-85192631-85192640-AT,12-85192713-85192867-TATAAATATATATAGTTATATACTATAATTATA,12-85192718-85192727-AT,12-85192751-85192760-AT,12-85192784-85192793-AT,12-85192817-85192826-AT,12-85192850-85192859-AT,12-85192910-85192972-ATAAATATATAATTATATAATATAATTATAT,12-85192986-85193001-ATATA,12-85193059-85193074-ATATT,12-85193088-85193097-TA,12-85193080-85193113-TATATAATTATATATATTTATATATAATTATAG,12-85193121-85193130-TA,12-85193153-85193162-TA;MOTIFS=TATAAATATATATAGTTATATACTATAATTATA,ATAAATATATAATTATATAATATAATTATAT,TATATAATTATATATATTTATATATAATTATAG,TA,TATATAGTTATATAATATAATTATATATAAATA,AT,ATATA,ATATT;STRUC=<VC54417>	HPRC,HGSVC,1KG-ONT	No	1.616	No	NA,NA	NA	NA
chr12:85192542	388678	INS	97	0.8097	0.6948	113	LRRIQ1(6.2926e-39,1.14)	NA	NA	NA	NA	NA	NA	NA	NA	No	ID=12-85192369-85192381-TA,12-85192382-85192391-AT,12-85192394-85192403-TA,12-85192422-85192431-TA,12-85192444-85192580-TATATAGTTATATAATATAATTATATATAAATA,12-85192474-85192483-AT,12-85192507-85192516-AT,12-85192540-85192549-AT,12-85192631-85192640-AT,12-85192713-85192867-TATAAATATATATAGTTATATACTATAATTATA,12-85192718-85192727-AT,12-85192751-85192760-AT,12-85192784-85192793-AT,12-85192817-85192826-AT,12-85192850-85192859-AT,12-85192910-85192972-ATAAATATATAATTATATAATATAATTATAT,12-85192986-85193001-ATATA,12-85193059-85193074-ATATT,12-85193088-85193097-TA,12-85193080-85193113-TATATAATTATATATATTTATATATAATTATAG,12-85193121-85193130-TA,12-85193153-85193162-TA;MOTIFS=TATAAATATATATAGTTATATACTATAATTATA,ATAAATATATAATTATATAATATAATTATAT,TATATAATTATATATATTTATATATAATTATAG,TA,TATATAGTTATATAATATAATTATATATAAATA,AT,ATATA,ATATT;STRUC=<VC54417>	HPRC,HGSVC,1KG-ONT	No	1.616	Yes	NA,NA	NA	NA
chr12:85192542	388679	INS	165	0.9137	0.3199	6	LRRIQ1(6.2926e-39,1.14)	NA	NA	NA	NA	NA	NA	NA	NA	No	ID=12-85192369-85192381-TA,12-85192382-85192391-AT,12-85192394-85192403-TA,12-85192422-85192431-TA,12-85192444-85192580-TATATAGTTATATAATATAATTATATATAAATA,12-85192474-85192483-AT,12-85192507-85192516-AT,12-85192540-85192549-AT,12-85192631-85192640-AT,12-85192713-85192867-TATAAATATATATAGTTATATACTATAATTATA,12-85192718-85192727-AT,12-85192751-85192760-AT,12-85192784-85192793-AT,12-85192817-85192826-AT,12-85192850-85192859-AT,12-85192910-85192972-ATAAATATATAATTATATAATATAATTATAT,12-85192986-85193001-ATATA,12-85193059-85193074-ATATT,12-85193088-85193097-TA,12-85193080-85193113-TATATAATTATATATATTTATATATAATTATAG,12-85193121-85193130-TA,12-85193153-85193162-TA;MOTIFS=TATAAATATATATAGTTATATACTATAATTATA,ATAAATATATAATTATATAATATAATTATAT,TATATAATTATATATATTTATATATAATTATAG,TA,TATATAGTTATATAATATAATTATATATAAATA,AT,ATATA,ATATT;STRUC=<VC54417>	HPRC,HGSVC	No	1.616	Yes	NA,NA	NA	NA
chr12:85192660	388680	INS	68	0.8457	0.5524	57	LRRIQ1(6.2926e-39,1.14)	NA	NA	NA	NA	NA	NA	NA	NA	No	ID=12-85192369-85192381-TA,12-85192382-85192391-AT,12-85192394-85192403-TA,12-85192422-85192431-TA,12-85192444-85192580-TATATAGTTATATAATATAATTATATATAAATA,12-85192474-85192483-AT,12-85192507-85192516-AT,12-85192540-85192549-AT,12-85192631-85192640-AT,12-85192713-85192867-TATAAATATATATAGTTATATACTATAATTATA,12-85192718-85192727-AT,12-85192751-85192760-AT,12-85192784-85192793-AT,12-85192817-85192826-AT,12-85192850-85192859-AT,12-85192910-85192972-ATAAATATATAATTATATAATATAATTATAT,12-85192986-85193001-ATATA,12-85193059-85193074-ATATT,12-85193088-85193097-TA,12-85193080-85193113-TATATAATTATATATATTTATATATAATTATAG,12-85193121-85193130-TA,12-85193153-85193162-TA;MOTIFS=TATAAATATATATAGTTATATACTATAATTATA,ATAAATATATAATTATATAATATAATTATAT,TATATAATTATATATATTTATATATAATTATAG,TA,TATATAGTTATATAATATAATTATATATAAATA,AT,ATATA,ATATT;STRUC=<VC54417>	HPRC,HGSVC,1KG-ONT	No	1.616	Yes	NA,NA	NA	NA
chr12:85192660	388681	DEL	60	0.8125	0.6661	44	LRRIQ1(6.2926e-39,1.14)	NA	NA	NA	NA	NA	NA	NA	NA	No	ID=12-85192369-85192381-TA,12-85192382-85192391-AT,12-85192394-85192403-TA,12-85192422-85192431-TA,12-85192444-85192580-TATATAGTTATATAATATAATTATATATAAATA,12-85192474-85192483-AT,12-85192507-85192516-AT,12-85192540-85192549-AT,12-85192631-85192640-AT,12-85192713-85192867-TATAAATATATATAGTTATATACTATAATTATA,12-85192718-85192727-AT,12-85192751-85192760-AT,12-85192784-85192793-AT,12-85192817-85192826-AT,12-85192850-85192859-AT,12-85192910-85192972-ATAAATATATAATTATATAATATAATTATAT,12-85192986-85193001-ATATA,12-85193059-85193074-ATATT,12-85193088-85193097-TA,12-85193080-85193113-TATATAATTATATATATTTATATATAATTATAG,12-85193121-85193130-TA,12-85193153-85193162-TA;MOTIFS=TATAAATATATATAGTTATATACTATAATTATA,ATAAATATATAATTATATAATATAATTATAT,TATATAATTATATATATTTATATATAATTATAG,TA,TATATAGTTATATAATATAATTATATATAAATA,AT,ATATA,ATATT;STRUC=<VC54417>	HGSVC	No	0.003	Yes	NA,NA	NA	NA
chr12:85192707	388682	DEL	161	0.8649	0.5612	7	LRRIQ1(6.2926e-39,1.14)	NA	NA	NA	NA	NA	NA	NA	NA	No	ID=12-85192369-85192381-TA,12-85192382-85192391-AT,12-85192394-85192403-TA,12-85192422-85192431-TA,12-85192444-85192580-TATATAGTTATATAATATAATTATATATAAATA,12-85192474-85192483-AT,12-85192507-85192516-AT,12-85192540-85192549-AT,12-85192631-85192640-AT,12-85192713-85192867-TATAAATATATATAGTTATATACTATAATTATA,12-85192718-85192727-AT,12-85192751-85192760-AT,12-85192784-85192793-AT,12-85192817-85192826-AT,12-85192850-85192859-AT,12-85192910-85192972-ATAAATATATAATTATATAATATAATTATAT,12-85192986-85193001-ATATA,12-85193059-85193074-ATATT,12-85193088-85193097-TA,12-85193080-85193113-TATATAATTATATATATTTATATATAATTATAG,12-85193121-85193130-TA,12-85193153-85193162-TA;MOTIFS=TATAAATATATATAGTTATATACTATAATTATA,ATAAATATATAATTATATAATATAATTATAT,TATATAATTATATATATTTATATATAATTATAG,TA,TATATAGTTATATAATATAATTATATATAAATA,AT,ATATA,ATATT;STRUC=<VC54417>	NA	No	0.003	Yes	NA,NA	NA	NA
chr12:85192713	388683	INS	93	0.8087	0.6902	34	LRRIQ1(6.2926e-39,1.14)	NA	NA	NA	NA	NA	NA	NA	NA	No	ID=12-85192369-85192381-TA,12-85192382-85192391-AT,12-85192394-85192403-TA,12-85192422-85192431-TA,12-85192444-85192580-TATATAGTTATATAATATAATTATATATAAATA,12-85192474-85192483-AT,12-85192507-85192516-AT,12-85192540-85192549-AT,12-85192631-85192640-AT,12-85192713-85192867-TATAAATATATATAGTTATATACTATAATTATA,12-85192718-85192727-AT,12-85192751-85192760-AT,12-85192784-85192793-AT,12-85192817-85192826-AT,12-85192850-85192859-AT,12-85192910-85192972-ATAAATATATAATTATATAATATAATTATAT,12-85192986-85193001-ATATA,12-85193059-85193074-ATATT,12-85193088-85193097-TA,12-85193080-85193113-TATATAATTATATATATTTATATATAATTATAG,12-85193121-85193130-TA,12-85193153-85193162-TA;MOTIFS=TATAAATATATATAGTTATATACTATAATTATA,ATAAATATATAATTATATAATATAATTATAT,TATATAATTATATATATTTATATATAATTATAG,TA,TATATAGTTATATAATATAATTATATATAAATA,AT,ATATA,ATATT;STRUC=<VC54417>	HPRC,HGSVC,1KG-ONT	No	1.616	Yes	NA,NA	NA	NA
chr12:85192746	388684	INS	90	0.9002	0.3819	34	LRRIQ1(6.2926e-39,1.14)	NA	NA	NA	NA	NA	NA	NA	NA	No	ID=12-85192369-85192381-TA,12-85192382-85192391-AT,12-85192394-85192403-TA,12-85192422-85192431-TA,12-85192444-85192580-TATATAGTTATATAATATAATTATATATAAATA,12-85192474-85192483-AT,12-85192507-85192516-AT,12-85192540-85192549-AT,12-85192631-85192640-AT,12-85192713-85192867-TATAAATATATATAGTTATATACTATAATTATA,12-85192718-85192727-AT,12-85192751-85192760-AT,12-85192784-85192793-AT,12-85192817-85192826-AT,12-85192850-85192859-AT,12-85192910-85192972-ATAAATATATAATTATATAATATAATTATAT,12-85192986-85193001-ATATA,12-85193059-85193074-ATATT,12-85193088-85193097-TA,12-85193080-85193113-TATATAATTATATATATTTATATATAATTATAG,12-85193121-85193130-TA,12-85193153-85193162-TA;MOTIFS=TATAAATATATATAGTTATATACTATAATTATA,ATAAATATATAATTATATAATATAATTATAT,TATATAATTATATATATTTATATATAATTATAG,TA,TATATAGTTATATAATATAATTATATATAAATA,AT,ATATA,ATATT;STRUC=<VC54417>	HPRC,HGSVC,1KG-ONT	No	1.616	Yes	NA,NA	NA	NA
chr12:85192758	388685	INS	99	0.8767	0.4502	36	LRRIQ1(6.2926e-39,1.14)	NA	NA	NA	NA	NA	NA	NA	NA	No	ID=12-85192369-85192381-TA,12-85192382-85192391-AT,12-85192394-85192403-TA,12-85192422-85192431-TA,12-85192444-85192580-TATATAGTTATATAATATAATTATATATAAATA,12-85192474-85192483-AT,12-85192507-85192516-AT,12-85192540-85192549-AT,12-85192631-85192640-AT,12-85192713-85192867-TATAAATATATATAGTTATATACTATAATTATA,12-85192718-85192727-AT,12-85192751-85192760-AT,12-85192784-85192793-AT,12-85192817-85192826-AT,12-85192850-85192859-AT,12-85192910-85192972-ATAAATATATAATTATATAATATAATTATAT,12-85192986-85193001-ATATA,12-85193059-85193074-ATATT,12-85193088-85193097-TA,12-85193080-85193113-TATATAATTATATATATTTATATATAATTATAG,12-85193121-85193130-TA,12-85193153-85193162-TA;MOTIFS=TATAAATATATATAGTTATATACTATAATTATA,ATAAATATATAATTATATAATATAATTATAT,TATATAATTATATATATTTATATATAATTATAG,TA,TATATAGTTATATAATATAATTATATATAAATA,AT,ATATA,ATATT;STRUC=<VC54417>	HPRC,HGSVC,1KG-ONT	No	1.616	Yes	NA,NA	NA	NA
chr12:85192899	388686	INS	63	0.9157	0.3109	45	LRRIQ1(6.2926e-39,1.14)	NA	NA	NA	NA	NA	NA	NA	NA	No	ID=12-85192369-85192381-TA,12-85192382-85192391-AT,12-85192394-85192403-TA,12-85192422-85192431-TA,12-85192444-85192580-TATATAGTTATATAATATAATTATATATAAATA,12-85192474-85192483-AT,12-85192507-85192516-AT,12-85192540-85192549-AT,12-85192631-85192640-AT,12-85192713-85192867-TATAAATATATATAGTTATATACTATAATTATA,12-85192718-85192727-AT,12-85192751-85192760-AT,12-85192784-85192793-AT,12-85192817-85192826-AT,12-85192850-85192859-AT,12-85192910-85192972-ATAAATATATAATTATATAATATAATTATAT,12-85192986-85193001-ATATA,12-85193059-85193074-ATATT,12-85193088-85193097-TA,12-85193080-85193113-TATATAATTATATATATTTATATATAATTATAG,12-85193121-85193130-TA,12-85193153-85193162-TA;MOTIFS=TATAAATATATATAGTTATATACTATAATTATA,ATAAATATATAATTATATAATATAATTATAT,TATATAATTATATATATTTATATATAATTATAG,TA,TATATAGTTATATAATATAATTATATATAAATA,AT,ATATA,ATATT;STRUC=<VC54417>	HPRC,HGSVC,1KG-ONT	No	1.616	Yes	NA,NA	NA	NA
chr12:85192899	388687	INS	66	0.8349	0.5986	325	LRRIQ1(6.2926e-39,1.14)	NA	NA	NA	NA	NA	NA	NA	NA	No	ID=12-85192369-85192381-TA,12-85192382-85192391-AT,12-85192394-85192403-TA,12-85192422-85192431-TA,12-85192444-85192580-TATATAGTTATATAATATAATTATATATAAATA,12-85192474-85192483-AT,12-85192507-85192516-AT,12-85192540-85192549-AT,12-85192631-85192640-AT,12-85192713-85192867-TATAAATATATATAGTTATATACTATAATTATA,12-85192718-85192727-AT,12-85192751-85192760-AT,12-85192784-85192793-AT,12-85192817-85192826-AT,12-85192850-85192859-AT,12-85192910-85192972-ATAAATATATAATTATATAATATAATTATAT,12-85192986-85193001-ATATA,12-85193059-85193074-ATATT,12-85193088-85193097-TA,12-85193080-85193113-TATATAATTATATATATTTATATATAATTATAG,12-85193121-85193130-TA,12-85193153-85193162-TA;MOTIFS=TATAAATATATATAGTTATATACTATAATTATA,ATAAATATATAATTATATAATATAATTATAT,TATATAATTATATATATTTATATATAATTATAG,TA,TATATAGTTATATAATATAATTATATATAAATA,AT,ATATA,ATATT;STRUC=<VC54417>	HPRC,HGSVC,1KG-ONT	No	1.616	Yes	NA,NA	NA	NA
chr12:85192910	388688	INS	62	0.9158	0.2968	165	LRRIQ1(6.2926e-39,1.14)	NA	NA	NA	NA	NA	NA	NA	NA	No	ID=12-85192369-85192381-TA,12-85192382-85192391-AT,12-85192394-85192403-TA,12-85192422-85192431-TA,12-85192444-85192580-TATATAGTTATATAATATAATTATATATAAATA,12-85192474-85192483-AT,12-85192507-85192516-AT,12-85192540-85192549-AT,12-85192631-85192640-AT,12-85192713-85192867-TATAAATATATATAGTTATATACTATAATTATA,12-85192718-85192727-AT,12-85192751-85192760-AT,12-85192784-85192793-AT,12-85192817-85192826-AT,12-85192850-85192859-AT,12-85192910-85192972-ATAAATATATAATTATATAATATAATTATAT,12-85192986-85193001-ATATA,12-85193059-85193074-ATATT,12-85193088-85193097-TA,12-85193080-85193113-TATATAATTATATATATTTATATATAATTATAG,12-85193121-85193130-TA,12-85193153-85193162-TA;MOTIFS=TATAAATATATATAGTTATATACTATAATTATA,ATAAATATATAATTATATAATATAATTATAT,TATATAATTATATATATTTATATATAATTATAG,TA,TATATAGTTATATAATATAATTATATATAAATA,AT,ATATA,ATATT;STRUC=<VC54417>	HPRC,HGSVC,1KG-ONT	No	1.616	Yes	NA,NA	NA	NA
chr12:85192910	388689	INS	93	0.8681	0.4725	46	LRRIQ1(6.2926e-39,1.14)	NA	NA	NA	NA	NA	NA	NA	NA	No	ID=12-85192369-85192381-TA,12-85192382-85192391-AT,12-85192394-85192403-TA,12-85192422-85192431-TA,12-85192444-85192580-TATATAGTTATATAATATAATTATATATAAATA,12-85192474-85192483-AT,12-85192507-85192516-AT,12-85192540-85192549-AT,12-85192631-85192640-AT,12-85192713-85192867-TATAAATATATATAGTTATATACTATAATTATA,12-85192718-85192727-AT,12-85192751-85192760-AT,12-85192784-85192793-AT,12-85192817-85192826-AT,12-85192850-85192859-AT,12-85192910-85192972-ATAAATATATAATTATATAATATAATTATAT,12-85192986-85193001-ATATA,12-85193059-85193074-ATATT,12-85193088-85193097-TA,12-85193080-85193113-TATATAATTATATATATTTATATATAATTATAG,12-85193121-85193130-TA,12-85193153-85193162-TA;MOTIFS=TATAAATATATATAGTTATATACTATAATTATA,ATAAATATATAATTATATAATATAATTATAT,TATATAATTATATATATTTATATATAATTATAG,TA,TATATAGTTATATAATATAATTATATATAAATA,AT,ATATA,ATATT;STRUC=<VC54417>	HPRC,HGSVC,1KG-ONT	No	1.616	Yes	NA,NA	NA	NA
chr12:85192913	388690	INS	62	0.8946	0.3864	51	LRRIQ1(6.2926e-39,1.14)	NA	NA	NA	NA	NA	NA	NA	NA	No	ID=12-85192369-85192381-TA,12-85192382-85192391-AT,12-85192394-85192403-TA,12-85192422-85192431-TA,12-85192444-85192580-TATATAGTTATATAATATAATTATATATAAATA,12-85192474-85192483-AT,12-85192507-85192516-AT,12-85192540-85192549-AT,12-85192631-85192640-AT,12-85192713-85192867-TATAAATATATATAGTTATATACTATAATTATA,12-85192718-85192727-AT,12-85192751-85192760-AT,12-85192784-85192793-AT,12-85192817-85192826-AT,12-85192850-85192859-AT,12-85192910-85192972-ATAAATATATAATTATATAATATAATTATAT,12-85192986-85193001-ATATA,12-85193059-85193074-ATATT,12-85193088-85193097-TA,12-85193080-85193113-TATATAATTATATATATTTATATATAATTATAG,12-85193121-85193130-TA,12-85193153-85193162-TA;MOTIFS=TATAAATATATATAGTTATATACTATAATTATA,ATAAATATATAATTATATAATATAATTATAT,TATATAATTATATATATTTATATATAATTATAG,TA,TATATAGTTATATAATATAATTATATATAAATA,AT,ATATA,ATATT;STRUC=<VC54417>	HPRC,HGSVC,1KG-ONT	No	1.616	Yes	NA,NA	NA	NA
chr12:85192967	388691	INS	64	0.8544	0.5619	9	LRRIQ1(6.2926e-39,1.14)	NA	NA	NA	NA	NA	NA	NA	NA	No	ID=12-85192369-85192381-TA,12-85192382-85192391-AT,12-85192394-85192403-TA,12-85192422-85192431-TA,12-85192444-85192580-TATATAGTTATATAATATAATTATATATAAATA,12-85192474-85192483-AT,12-85192507-85192516-AT,12-85192540-85192549-AT,12-85192631-85192640-AT,12-85192713-85192867-TATAAATATATATAGTTATATACTATAATTATA,12-85192718-85192727-AT,12-85192751-85192760-AT,12-85192784-85192793-AT,12-85192817-85192826-AT,12-85192850-85192859-AT,12-85192910-85192972-ATAAATATATAATTATATAATATAATTATAT,12-85192986-85193001-ATATA,12-85193059-85193074-ATATT,12-85193088-85193097-TA,12-85193080-85193113-TATATAATTATATATATTTATATATAATTATAG,12-85193121-85193130-TA,12-85193153-85193162-TA;MOTIFS=TATAAATATATATAGTTATATACTATAATTATA,ATAAATATATAATTATATAATATAATTATAT,TATATAATTATATATATTTATATATAATTATAG,TA,TATATAGTTATATAATATAATTATATATAAATA,AT,ATATA,ATATT;STRUC=<VC54417>	HPRC,HGSVC,1KG-ONT	No	1.616	Yes	NA,NA	NA	NA
chr12:85193021	388693	INS	62	0.8067	0.6557	1	LRRIQ1(6.2926e-39,1.14)	NA	NA	NA	NA	NA	NA	NA	NA	No	ID=12-85192369-85192381-TA,12-85192382-85192391-AT,12-85192394-85192403-TA,12-85192422-85192431-TA,12-85192444-85192580-TATATAGTTATATAATATAATTATATATAAATA,12-85192474-85192483-AT,12-85192507-85192516-AT,12-85192540-85192549-AT,12-85192631-85192640-AT,12-85192713-85192867-TATAAATATATATAGTTATATACTATAATTATA,12-85192718-85192727-AT,12-85192751-85192760-AT,12-85192784-85192793-AT,12-85192817-85192826-AT,12-85192850-85192859-AT,12-85192910-85192972-ATAAATATATAATTATATAATATAATTATAT,12-85192986-85193001-ATATA,12-85193059-85193074-ATATT,12-85193088-85193097-TA,12-85193080-85193113-TATATAATTATATATATTTATATATAATTATAG,12-85193121-85193130-TA,12-85193153-85193162-TA;MOTIFS=TATAAATATATATAGTTATATACTATAATTATA,ATAAATATATAATTATATAATATAATTATAT,TATATAATTATATATATTTATATATAATTATAG,TA,TATATAGTTATATAATATAATTATATATAAATA,AT,ATATA,ATATT;STRUC=<VC54417>	HPRC,HGSVC,1KG-ONT	No	1.616	No	NA,NA	NA	NA
chr12:85193026	388694	INS	72	0.821	0.6489	3	LRRIQ1(6.2926e-39,1.14)	NA	NA	NA	NA	NA	NA	NA	NA	No	ID=12-85192369-85192381-TA,12-85192382-85192391-AT,12-85192394-85192403-TA,12-85192422-85192431-TA,12-85192444-85192580-TATATAGTTATATAATATAATTATATATAAATA,12-85192474-85192483-AT,12-85192507-85192516-AT,12-85192540-85192549-AT,12-85192631-85192640-AT,12-85192713-85192867-TATAAATATATATAGTTATATACTATAATTATA,12-85192718-85192727-AT,12-85192751-85192760-AT,12-85192784-85192793-AT,12-85192817-85192826-AT,12-85192850-85192859-AT,12-85192910-85192972-ATAAATATATAATTATATAATATAATTATAT,12-85192986-85193001-ATATA,12-85193059-85193074-ATATT,12-85193088-85193097-TA,12-85193080-85193113-TATATAATTATATATATTTATATATAATTATAG,12-85193121-85193130-TA,12-85193153-85193162-TA;MOTIFS=TATAAATATATATAGTTATATACTATAATTATA,ATAAATATATAATTATATAATATAATTATAT,TATATAATTATATATATTTATATATAATTATAG,TA,TATATAGTTATATAATATAATTATATATAAATA,AT,ATATA,ATATT;STRUC=<VC54417>	HPRC,HGSVC,1KG-ONT	No	1.616	Yes	NA,NA	NA	NA
chr12:85193080	388695	INS	66	0.8123	0.6905	35	LRRIQ1(6.2926e-39,1.14)	NA	NA	NA	NA	NA	NA	NA	NA	No	ID=12-85192369-85192381-TA,12-85192382-85192391-AT,12-85192394-85192403-TA,12-85192422-85192431-TA,12-85192444-85192580-TATATAGTTATATAATATAATTATATATAAATA,12-85192474-85192483-AT,12-85192507-85192516-AT,12-85192540-85192549-AT,12-85192631-85192640-AT,12-85192713-85192867-TATAAATATATATAGTTATATACTATAATTATA,12-85192718-85192727-AT,12-85192751-85192760-AT,12-85192784-85192793-AT,12-85192817-85192826-AT,12-85192850-85192859-AT,12-85192910-85192972-ATAAATATATAATTATATAATATAATTATAT,12-85192986-85193001-ATATA,12-85193059-85193074-ATATT,12-85193088-85193097-TA,12-85193080-85193113-TATATAATTATATATATTTATATATAATTATAG,12-85193121-85193130-TA,12-85193153-85193162-TA;MOTIFS=TATAAATATATATAGTTATATACTATAATTATA,ATAAATATATAATTATATAATATAATTATAT,TATATAATTATATATATTTATATATAATTATAG,TA,TATATAGTTATATAATATAATTATATATAAATA,AT,ATATA,ATATT;STRUC=<VC54417>	HPRC,HGSVC,1KG-ONT	No	1.616	Yes	NA,NA	NA	NA
chr12:85193080	388696	INS	99	0.9065	0.374	4	LRRIQ1(6.2926e-39,1.14)	NA	NA	NA	NA	NA	NA	NA	NA	No	ID=12-85192369-85192381-TA,12-85192382-85192391-AT,12-85192394-85192403-TA,12-85192422-85192431-TA,12-85192444-85192580-TATATAGTTATATAATATAATTATATATAAATA,12-85192474-85192483-AT,12-85192507-85192516-AT,12-85192540-85192549-AT,12-85192631-85192640-AT,12-85192713-85192867-TATAAATATATATAGTTATATACTATAATTATA,12-85192718-85192727-AT,12-85192751-85192760-AT,12-85192784-85192793-AT,12-85192817-85192826-AT,12-85192850-85192859-AT,12-85192910-85192972-ATAAATATATAATTATATAATATAATTATAT,12-85192986-85193001-ATATA,12-85193059-85193074-ATATT,12-85193088-85193097-TA,12-85193080-85193113-TATATAATTATATATATTTATATATAATTATAG,12-85193121-85193130-TA,12-85193153-85193162-TA;MOTIFS=TATAAATATATATAGTTATATACTATAATTATA,ATAAATATATAATTATATAATATAATTATAT,TATATAATTATATATATTTATATATAATTATAG,TA,TATATAGTTATATAATATAATTATATATAAATA,AT,ATATA,ATATT;STRUC=<VC54417>	HPRC,HGSVC,1KG-ONT	No	1.616	Yes	NA,NA	NA	NA
chr12:85197933	388697	DEL	69	0.871	0.4863	1	LRRIQ1(6.2926e-39,1.14)	NA	NA	NA	NA	NA	NA	NA	NA	No	ID=12-85197917-85197926-AT,12-85197933-85197942-TA,12-85197969-85197978-AT,12-85198017-85198026-TAT,12-85198108-85198129-ATATATA,12-85198162-85198180-TTATAT,12-85198175-85198188-TA;MOTIFS=TAT,TTATAT,TA,AT,ATATATA;STRUC=<VC54418>	NA	Yes	0.003	No	NA,NA	NA	NA
chr12:85197939	388698	DEL	81	0.8057	0.6891	3	LRRIQ1(6.2926e-39,1.14)	NA	NA	NA	NA	NA	NA	NA	NA	No	ID=12-85197917-85197926-AT,12-85197933-85197942-TA,12-85197969-85197978-AT,12-85198017-85198026-TAT,12-85198108-85198129-ATATATA,12-85198162-85198180-TTATAT,12-85198175-85198188-TA;MOTIFS=TAT,TTATAT,TA,AT,ATATATA;STRUC=<VC54418>	NA	Yes	0.003	No	NA,NA	NA	NA
chr12:85217726	388699	INS	50	0.853	0.5805	84	LRRIQ1(6.2926e-39,1.14)	NA	NA	NA	NA	NA	NA	NA	NA	No	ID=12-85217466-85217491-TA,12-85217492-85217509-TA,12-85217508-85217551-TG,12-85217558-85217567-TA,12-85217582-85217593-TA,12-85217610-85217619-TA,12-85217612-85217643-TATATATG,12-85217636-85217645-TA,12-85217652-85217709-TGTATATATGTATATATG,12-85217704-85217713-TG,12-85217730-85217739-TA,12-85217743-85217752-TG,12-85217751-85217761-TA,12-85217780-85217791-TA;MOTIFS=TATATATG,TG,TA,TGTATATATGTATATATG;STRUC=<VC54420>	HPRC,HGSVC	Yes	1.616	Yes	NA,NA	NA	NA
chr12:85223942	388700	INS	335	0.9257	0.2985	138	LRRIQ1(6.2926e-39,1.14)	NA	NA	NA	NA	NA	NA	NA	NA	No	NA	HPRC,HGSVC,1KG-ONT	Yes	1.616	Yes	NA,NA	NA	NA
chr12:85236830	388701	INS	70	0.8429	0.5717	3	LRRIQ1(6.2926e-39,1.14)	NA	NA	NA	NA	NA	NA	NA	NA	No	NA	NA	No	1.616	Yes	NA,NA	NA	NA
chr12:85249949	388702	INS	344	0.8223	0.6603	1	LRRIQ1(6.2926e-39,1.14)	NA	NA	NA	NA	NA	NA	NA	NA	No	NA	NA	Yes	2.538	No	NA,NA	NA	NA
chr12:85250785	388708	INS	245	0.8223	0.6048	7	LRRIQ1(6.2926e-39,1.14)	NA	NA	NA	NA	NA	NA	NA	NA	No	ID=12-85250773-85250785-AT,12-85250785-85250893-TATATTATAGATTATATATTATATTATATATAATA,12-85250799-85250814-TATAT,12-85250834-85250849-TATAT,12-85250869-85250884-TATAT,12-85250874-85250920-TATATTATATATAATATATTTTA,12-85250896-85250917-ATATATT,12-85250917-85250939-TTATATA,12-85250957-85250972-TATAT,12-85250967-85250976-TA,12-85250985-85251000-TATAT,12-85251003-85251012-AT;MOTIFS=TATATTATATATAATATATTTTA,ATATATT,TA,AT,TATAT,TATATTATAGATTATATATTATATTATATATAATA,TTATATA;STRUC=<VC54422>	HPRC,HGSVC	Yes	1.616	Yes	NA,NA	NA	NA
chr12:85250785	388711	INS	203	0.8742	0.517	27	LRRIQ1(6.2926e-39,1.14)	NA	NA	NA	NA	NA	NA	NA	NA	No	ID=12-85250773-85250785-AT,12-85250785-85250893-TATATTATAGATTATATATTATATTATATATAATA,12-85250799-85250814-TATAT,12-85250834-85250849-TATAT,12-85250869-85250884-TATAT,12-85250874-85250920-TATATTATATATAATATATTTTA,12-85250896-85250917-ATATATT,12-85250917-85250939-TTATATA,12-85250957-85250972-TATAT,12-85250967-85250976-TA,12-85250985-85251000-TATAT,12-85251003-85251012-AT;MOTIFS=TATATTATATATAATATATTTTA,ATATATT,TA,AT,TATAT,TATATTATAGATTATATATTATATTATATATAATA,TTATATA;STRUC=<VC54422>	HPRC,HGSVC	Yes	1.616	Yes	NA,NA	NA	NA
chr12:85250785	388710	INS	315	0.9883	0.0401	4	LRRIQ1(6.2926e-39,1.14)	NA	NA	NA	NA	NA	NA	NA	NA	No	ID=12-85250773-85250785-AT,12-85250785-85250893-TATATTATAGATTATATATTATATTATATATAATA,12-85250799-85250814-TATAT,12-85250834-85250849-TATAT,12-85250869-85250884-TATAT,12-85250874-85250920-TATATTATATATAATATATTTTA,12-85250896-85250917-ATATATT,12-85250917-85250939-TTATATA,12-85250957-85250972-TATAT,12-85250967-85250976-TA,12-85250985-85251000-TATAT,12-85251003-85251012-AT;MOTIFS=TATATTATATATAATATATTTTA,ATATATT,TA,AT,TATAT,TATATTATAGATTATATATTATATTATATATAATA,TTATATA;STRUC=<VC54422>	HPRC	Yes	1.616	No	NA,NA	NA	NA
chr12:85250785	388709	INS	280	0.8887	0.6063	1	LRRIQ1(6.2926e-39,1.14)	NA	NA	NA	NA	NA	NA	NA	NA	No	ID=12-85250773-85250785-AT,12-85250785-85250893-TATATTATAGATTATATATTATATTATATATAATA,12-85250799-85250814-TATAT,12-85250834-85250849-TATAT,12-85250869-85250884-TATAT,12-85250874-85250920-TATATTATATATAATATATTTTA,12-85250896-85250917-ATATATT,12-85250917-85250939-TTATATA,12-85250957-85250972-TATAT,12-85250967-85250976-TA,12-85250985-85251000-TATAT,12-85251003-85251012-AT;MOTIFS=TATATTATATATAATATATTTTA,ATATATT,TA,AT,TATAT,TATATTATAGATTATATATTATATTATATATAATA,TTATATA;STRUC=<VC54422>	HPRC,HGSVC	Yes	1.616	No	NA,NA	NA	NA
chr12:85250785	388707	INS	140	0.8533	0.5233	24	LRRIQ1(6.2926e-39,1.14)	NA	NA	NA	NA	NA	NA	NA	NA	No	ID=12-85250773-85250785-AT,12-85250785-85250893-TATATTATAGATTATATATTATATTATATATAATA,12-85250799-85250814-TATAT,12-85250834-85250849-TATAT,12-85250869-85250884-TATAT,12-85250874-85250920-TATATTATATATAATATATTTTA,12-85250896-85250917-ATATATT,12-85250917-85250939-TTATATA,12-85250957-85250972-TATAT,12-85250967-85250976-TA,12-85250985-85251000-TATAT,12-85251003-85251012-AT;MOTIFS=TATATTATATATAATATATTTTA,ATATATT,TA,AT,TATAT,TATATTATAGATTATATATTATATTATATATAATA,TTATATA;STRUC=<VC54422>	HPRC,HGSVC,1KG-ONT	Yes	1.616	Yes	NA,NA	NA	NA
chr12:85250785	388706	INS	105	0.864	0.4968	97	LRRIQ1(6.2926e-39,1.14)	NA	NA	NA	NA	NA	NA	NA	NA	No	ID=12-85250773-85250785-AT,12-85250785-85250893-TATATTATAGATTATATATTATATTATATATAATA,12-85250799-85250814-TATAT,12-85250834-85250849-TATAT,12-85250869-85250884-TATAT,12-85250874-85250920-TATATTATATATAATATATTTTA,12-85250896-85250917-ATATATT,12-85250917-85250939-TTATATA,12-85250957-85250972-TATAT,12-85250967-85250976-TA,12-85250985-85251000-TATAT,12-85251003-85251012-AT;MOTIFS=TATATTATATATAATATATTTTA,ATATATT,TA,AT,TATAT,TATATTATAGATTATATATTATATTATATATAATA,TTATATA;STRUC=<VC54422>	HPRC,HGSVC,1KG-ONT	Yes	1.616	Yes	NA,NA	NA	NA
chr12:85250785	388705	INS	70	0.8458	0.5565	56	LRRIQ1(6.2926e-39,1.14)	NA	NA	NA	NA	NA	NA	NA	NA	No	ID=12-85250773-85250785-AT,12-85250785-85250893-TATATTATAGATTATATATTATATTATATATAATA,12-85250799-85250814-TATAT,12-85250834-85250849-TATAT,12-85250869-85250884-TATAT,12-85250874-85250920-TATATTATATATAATATATTTTA,12-85250896-85250917-ATATATT,12-85250917-85250939-TTATATA,12-85250957-85250972-TATAT,12-85250967-85250976-TA,12-85250985-85251000-TATAT,12-85251003-85251012-AT;MOTIFS=TATATTATATATAATATATTTTA,ATATATT,TA,AT,TATAT,TATATTATAGATTATATATTATATTATATATAATA,TTATATA;STRUC=<VC54422>	HPRC,HGSVC,1KG-ONT	Yes	1.616	Yes	NA,NA	NA	NA
chr12:85250785	388704	INS	97	0.8284	0.6198	3	LRRIQ1(6.2926e-39,1.14)	NA	NA	NA	NA	NA	NA	NA	NA	No	ID=12-85250773-85250785-AT,12-85250785-85250893-TATATTATAGATTATATATTATATTATATATAATA,12-85250799-85250814-TATAT,12-85250834-85250849-TATAT,12-85250869-85250884-TATAT,12-85250874-85250920-TATATTATATATAATATATTTTA,12-85250896-85250917-ATATATT,12-85250917-85250939-TTATATA,12-85250957-85250972-TATAT,12-85250967-85250976-TA,12-85250985-85251000-TATAT,12-85251003-85251012-AT;MOTIFS=TATATTATATATAATATATTTTA,ATATATT,TA,AT,TATAT,TATATTATAGATTATATATTATATTATATATAATA,TTATATA;STRUC=<VC54422>	HPRC,HGSVC,1KG-ONT	Yes	1.616	Yes	NA,NA	NA	NA
chr12:85250874	388712	INS	65	0.8306	0.6482	11	LRRIQ1(6.2926e-39,1.14)	NA	NA	NA	NA	NA	NA	NA	NA	No	ID=12-85250773-85250785-AT,12-85250785-85250893-TATATTATAGATTATATATTATATTATATATAATA,12-85250799-85250814-TATAT,12-85250834-85250849-TATAT,12-85250869-85250884-TATAT,12-85250874-85250920-TATATTATATATAATATATTTTA,12-85250896-85250917-ATATATT,12-85250917-85250939-TTATATA,12-85250957-85250972-TATAT,12-85250967-85250976-TA,12-85250985-85251000-TATAT,12-85251003-85251012-AT;MOTIFS=TATATTATATATAATATATTTTA,ATATATT,TA,AT,TATAT,TATATTATAGATTATATATTATATTATATATAATA,TTATATA;STRUC=<VC54422>	HPRC,HGSVC,1KG-ONT	Yes	1.616	Yes	NA,NA	NA	NA
chr12:85250874	388713	INS	88	0.9504	0.2134	88	LRRIQ1(6.2926e-39,1.14)	NA	NA	NA	NA	NA	NA	NA	NA	No	ID=12-85250773-85250785-AT,12-85250785-85250893-TATATTATAGATTATATATTATATTATATATAATA,12-85250799-85250814-TATAT,12-85250834-85250849-TATAT,12-85250869-85250884-TATAT,12-85250874-85250920-TATATTATATATAATATATTTTA,12-85250896-85250917-ATATATT,12-85250917-85250939-TTATATA,12-85250957-85250972-TATAT,12-85250967-85250976-TA,12-85250985-85251000-TATAT,12-85251003-85251012-AT;MOTIFS=TATATTATATATAATATATTTTA,ATATATT,TA,AT,TATAT,TATATTATAGATTATATATTATATTATATATAATA,TTATATA;STRUC=<VC54422>	HPRC,HGSVC,1KG-ONT	Yes	1.616	Yes	NA,NA	NA	NA
chr12:85250874	388714	INS	123	0.8053	0.6885	5	LRRIQ1(6.2926e-39,1.14)	NA	NA	NA	NA	NA	NA	NA	NA	No	ID=12-85250773-85250785-AT,12-85250785-85250893-TATATTATAGATTATATATTATATTATATATAATA,12-85250799-85250814-TATAT,12-85250834-85250849-TATAT,12-85250869-85250884-TATAT,12-85250874-85250920-TATATTATATATAATATATTTTA,12-85250896-85250917-ATATATT,12-85250917-85250939-TTATATA,12-85250957-85250972-TATAT,12-85250967-85250976-TA,12-85250985-85251000-TATAT,12-85251003-85251012-AT;MOTIFS=TATATTATATATAATATATTTTA,ATATATT,TA,AT,TATAT,TATATTATAGATTATATATTATATTATATATAATA,TTATATA;STRUC=<VC54422>	HPRC,HGSVC,1KG-ONT	Yes	1.616	Yes	NA,NA	NA	NA
chr12:85250874	388715	INS	158	0.8812	0.502	6	LRRIQ1(6.2926e-39,1.14)	NA	NA	NA	NA	NA	NA	NA	NA	No	ID=12-85250773-85250785-AT,12-85250785-85250893-TATATTATAGATTATATATTATATTATATATAATA,12-85250799-85250814-TATAT,12-85250834-85250849-TATAT,12-85250869-85250884-TATAT,12-85250874-85250920-TATATTATATATAATATATTTTA,12-85250896-85250917-ATATATT,12-85250917-85250939-TTATATA,12-85250957-85250972-TATAT,12-85250967-85250976-TA,12-85250985-85251000-TATAT,12-85251003-85251012-AT;MOTIFS=TATATTATATATAATATATTTTA,ATATATT,TA,AT,TATAT,TATATTATAGATTATATATTATATTATATATAATA,TTATATA;STRUC=<VC54422>	HPRC,HGSVC	Yes	1.616	No	NA,NA	NA	NA
chr12:85250874	388716	INS	106	0.8367	0.5961	3	LRRIQ1(6.2926e-39,1.14)	NA	NA	NA	NA	NA	NA	NA	NA	No	ID=12-85250773-85250785-AT,12-85250785-85250893-TATATTATAGATTATATATTATATTATATATAATA,12-85250799-85250814-TATAT,12-85250834-85250849-TATAT,12-85250869-85250884-TATAT,12-85250874-85250920-TATATTATATATAATATATTTTA,12-85250896-85250917-ATATATT,12-85250917-85250939-TTATATA,12-85250957-85250972-TATAT,12-85250967-85250976-TA,12-85250985-85251000-TATAT,12-85251003-85251012-AT;MOTIFS=TATATTATATATAATATATTTTA,ATATATT,TA,AT,TATAT,TATATTATAGATTATATATTATATTATATATAATA,TTATATA;STRUC=<VC54422>	HPRC,HGSVC,1KG-ONT	Yes	1.616	No	NA,NA	NA	NA
chr12:85250874	388717	INS	81	0.9777	0.093	4	LRRIQ1(6.2926e-39,1.14)	NA	NA	NA	NA	NA	NA	NA	NA	No	ID=12-85250773-85250785-AT,12-85250785-85250893-TATATTATAGATTATATATTATATTATATATAATA,12-85250799-85250814-TATAT,12-85250834-85250849-TATAT,12-85250869-85250884-TATAT,12-85250874-85250920-TATATTATATATAATATATTTTA,12-85250896-85250917-ATATATT,12-85250917-85250939-TTATATA,12-85250957-85250972-TATAT,12-85250967-85250976-TA,12-85250985-85251000-TATAT,12-85251003-85251012-AT;MOTIFS=TATATTATATATAATATATTTTA,ATATATT,TA,AT,TATAT,TATATTATAGATTATATATTATATTATATATAATA,TTATATA;STRUC=<VC54422>	HPRC,HGSVC,1KG-ONT	Yes	1.616	Yes	NA,NA	NA	NA
chr12:85250893	388719	INS	77	0.9371	0.2338	13	LRRIQ1(6.2926e-39,1.14)	NA	NA	NA	NA	NA	NA	NA	NA	No	ID=12-85250773-85250785-AT,12-85250785-85250893-TATATTATAGATTATATATTATATTATATATAATA,12-85250799-85250814-TATAT,12-85250834-85250849-TATAT,12-85250869-85250884-TATAT,12-85250874-85250920-TATATTATATATAATATATTTTA,12-85250896-85250917-ATATATT,12-85250917-85250939-TTATATA,12-85250957-85250972-TATAT,12-85250967-85250976-TA,12-85250985-85251000-TATAT,12-85251003-85251012-AT;MOTIFS=TATATTATATATAATATATTTTA,ATATATT,TA,AT,TATAT,TATATTATAGATTATATATTATATTATATATAATA,TTATATA;STRUC=<VC54422>	HPRC,HGSVC,1KG-ONT	Yes	1.616	Yes	NA,NA	NA	NA
chr12:85250893	388720	INS	112	0.9331	0.2606	32	LRRIQ1(6.2926e-39,1.14)	NA	NA	NA	NA	NA	NA	NA	NA	No	ID=12-85250773-85250785-AT,12-85250785-85250893-TATATTATAGATTATATATTATATTATATATAATA,12-85250799-85250814-TATAT,12-85250834-85250849-TATAT,12-85250869-85250884-TATAT,12-85250874-85250920-TATATTATATATAATATATTTTA,12-85250896-85250917-ATATATT,12-85250917-85250939-TTATATA,12-85250957-85250972-TATAT,12-85250967-85250976-TA,12-85250985-85251000-TATAT,12-85251003-85251012-AT;MOTIFS=TATATTATATATAATATATTTTA,ATATATT,TA,AT,TATAT,TATATTATAGATTATATATTATATTATATATAATA,TTATATA;STRUC=<VC54422>	HPRC,HGSVC,1KG-ONT	Yes	1.616	No	NA,NA	NA	NA
chr12:85250894	388721	INS	53	0.9351	0.2982	20	LRRIQ1(6.2926e-39,1.14)	NA	NA	NA	NA	NA	NA	NA	NA	No	ID=12-85250773-85250785-AT,12-85250785-85250893-TATATTATAGATTATATATTATATTATATATAATA,12-85250799-85250814-TATAT,12-85250834-85250849-TATAT,12-85250869-85250884-TATAT,12-85250874-85250920-TATATTATATATAATATATTTTA,12-85250896-85250917-ATATATT,12-85250917-85250939-TTATATA,12-85250957-85250972-TATAT,12-85250967-85250976-TA,12-85250985-85251000-TATAT,12-85251003-85251012-AT;MOTIFS=TATATTATATATAATATATTTTA,ATATATT,TA,AT,TATAT,TATATTATAGATTATATATTATATTATATATAATA,TTATATA;STRUC=<VC54422>	HPRC,HGSVC	No	1.616	Yes	NA,NA	NA	NA
chr12:85250895	388722	INS	56	0.8529	0.5597	2	LRRIQ1(6.2926e-39,1.14)	NA	NA	NA	NA	NA	NA	NA	NA	No	ID=12-85250773-85250785-AT,12-85250785-85250893-TATATTATAGATTATATATTATATTATATATAATA,12-85250799-85250814-TATAT,12-85250834-85250849-TATAT,12-85250869-85250884-TATAT,12-85250874-85250920-TATATTATATATAATATATTTTA,12-85250896-85250917-ATATATT,12-85250917-85250939-TTATATA,12-85250957-85250972-TATAT,12-85250967-85250976-TA,12-85250985-85251000-TATAT,12-85251003-85251012-AT;MOTIFS=TATATTATATATAATATATTTTA,ATATATT,TA,AT,TATAT,TATATTATAGATTATATATTATATTATATATAATA,TTATATA;STRUC=<VC54422>	HPRC,HGSVC,1KG-ONT	No	1.616	Yes	NA,NA	NA	NA
chr12:85250923	388723	INS	99	0.8361	0.5923	6	LRRIQ1(6.2926e-39,1.14)	NA	NA	NA	NA	NA	NA	NA	NA	No	ID=12-85250773-85250785-AT,12-85250785-85250893-TATATTATAGATTATATATTATATTATATATAATA,12-85250799-85250814-TATAT,12-85250834-85250849-TATAT,12-85250869-85250884-TATAT,12-85250874-85250920-TATATTATATATAATATATTTTA,12-85250896-85250917-ATATATT,12-85250917-85250939-TTATATA,12-85250957-85250972-TATAT,12-85250967-85250976-TA,12-85250985-85251000-TATAT,12-85251003-85251012-AT;MOTIFS=TATATTATATATAATATATTTTA,ATATATT,TA,AT,TATAT,TATATTATAGATTATATATTATATTATATATAATA,TTATATA;STRUC=<VC54422>	HPRC,HGSVC,1KG-ONT	No	1.616	Yes	NA,NA	NA	NA
chr12:85250923	388724	INS	76	0.8781	0.4395	59	LRRIQ1(6.2926e-39,1.14)	NA	NA	NA	NA	NA	NA	NA	NA	No	ID=12-85250773-85250785-AT,12-85250785-85250893-TATATTATAGATTATATATTATATTATATATAATA,12-85250799-85250814-TATAT,12-85250834-85250849-TATAT,12-85250869-85250884-TATAT,12-85250874-85250920-TATATTATATATAATATATTTTA,12-85250896-85250917-ATATATT,12-85250917-85250939-TTATATA,12-85250957-85250972-TATAT,12-85250967-85250976-TA,12-85250985-85251000-TATAT,12-85251003-85251012-AT;MOTIFS=TATATTATATATAATATATTTTA,ATATATT,TA,AT,TATAT,TATATTATAGATTATATATTATATTATATATAATA,TTATATA;STRUC=<VC54422>	HPRC,HGSVC,1KG-ONT	No	1.616	Yes	NA,NA	NA	NA
chr12:85250924	388725	INS	74	0.8133	0.6678	3	LRRIQ1(6.2926e-39,1.14)	NA	NA	NA	NA	NA	NA	NA	NA	No	ID=12-85250773-85250785-AT,12-85250785-85250893-TATATTATAGATTATATATTATATTATATATAATA,12-85250799-85250814-TATAT,12-85250834-85250849-TATAT,12-85250869-85250884-TATAT,12-85250874-85250920-TATATTATATATAATATATTTTA,12-85250896-85250917-ATATATT,12-85250917-85250939-TTATATA,12-85250957-85250972-TATAT,12-85250967-85250976-TA,12-85250985-85251000-TATAT,12-85251003-85251012-AT;MOTIFS=TATATTATATATAATATATTTTA,ATATATT,TA,AT,TATAT,TATATTATAGATTATATATTATATTATATATAATA,TTATATA;STRUC=<VC54422>	HPRC,HGSVC,1KG-ONT	No	1.616	No	NA,NA	NA	NA
chr12:85250924	388726	INS	60	0.8634	0.5026	13	LRRIQ1(6.2926e-39,1.14)	NA	NA	NA	NA	NA	NA	NA	NA	No	ID=12-85250773-85250785-AT,12-85250785-85250893-TATATTATAGATTATATATTATATTATATATAATA,12-85250799-85250814-TATAT,12-85250834-85250849-TATAT,12-85250869-85250884-TATAT,12-85250874-85250920-TATATTATATATAATATATTTTA,12-85250896-85250917-ATATATT,12-85250917-85250939-TTATATA,12-85250957-85250972-TATAT,12-85250967-85250976-TA,12-85250985-85251000-TATAT,12-85251003-85251012-AT;MOTIFS=TATATTATATATAATATATTTTA,ATATATT,TA,AT,TATAT,TATATTATAGATTATATATTATATTATATATAATA,TTATATA;STRUC=<VC54422>	HPRC,HGSVC,1KG-ONT	No	1.616	Yes	NA,NA	NA	NA
chr12:85250924	388727	INS	83	0.8366	0.6214	7	LRRIQ1(6.2926e-39,1.14)	NA	NA	NA	NA	NA	NA	NA	NA	No	ID=12-85250773-85250785-AT,12-85250785-85250893-TATATTATAGATTATATATTATATTATATATAATA,12-85250799-85250814-TATAT,12-85250834-85250849-TATAT,12-85250869-85250884-TATAT,12-85250874-85250920-TATATTATATATAATATATTTTA,12-85250896-85250917-ATATATT,12-85250917-85250939-TTATATA,12-85250957-85250972-TATAT,12-85250967-85250976-TA,12-85250985-85251000-TATAT,12-85251003-85251012-AT;MOTIFS=TATATTATATATAATATATTTTA,ATATATT,TA,AT,TATAT,TATATTATAGATTATATATTATATTATATATAATA,TTATATA;STRUC=<VC54422>	HPRC,HGSVC,1KG-ONT	No	1.616	No	NA,NA	NA	NA
chr12:85250924	388728	INS	68	0.868	0.4661	3	LRRIQ1(6.2926e-39,1.14)	NA	NA	NA	NA	NA	NA	NA	NA	No	ID=12-85250773-85250785-AT,12-85250785-85250893-TATATTATAGATTATATATTATATTATATATAATA,12-85250799-85250814-TATAT,12-85250834-85250849-TATAT,12-85250869-85250884-TATAT,12-85250874-85250920-TATATTATATATAATATATTTTA,12-85250896-85250917-ATATATT,12-85250917-85250939-TTATATA,12-85250957-85250972-TATAT,12-85250967-85250976-TA,12-85250985-85251000-TATAT,12-85251003-85251012-AT;MOTIFS=TATATTATATATAATATATTTTA,ATATATT,TA,AT,TATAT,TATATTATAGATTATATATTATATTATATATAATA,TTATATA;STRUC=<VC54422>	HPRC,HGSVC,1KG-ONT	No	1.616	No	NA,NA	NA	NA
chr12:85250924	388729	INS	99	0.865	0.4973	1	LRRIQ1(6.2926e-39,1.14)	NA	NA	NA	NA	NA	NA	NA	NA	No	ID=12-85250773-85250785-AT,12-85250785-85250893-TATATTATAGATTATATATTATATTATATATAATA,12-85250799-85250814-TATAT,12-85250834-85250849-TATAT,12-85250869-85250884-TATAT,12-85250874-85250920-TATATTATATATAATATATTTTA,12-85250896-85250917-ATATATT,12-85250917-85250939-TTATATA,12-85250957-85250972-TATAT,12-85250967-85250976-TA,12-85250985-85251000-TATAT,12-85251003-85251012-AT;MOTIFS=TATATTATATATAATATATTTTA,ATATATT,TA,AT,TATAT,TATATTATAGATTATATATTATATTATATATAATA,TTATATA;STRUC=<VC54422>	HPRC,HGSVC,1KG-ONT	No	1.616	No	NA,NA	NA	NA
chr12:85250924	388730	INS	71	0.868	0.5799	40	LRRIQ1(6.2926e-39,1.14)	NA	NA	NA	NA	NA	NA	NA	NA	No	ID=12-85250773-85250785-AT,12-85250785-85250893-TATATTATAGATTATATATTATATTATATATAATA,12-85250799-85250814-TATAT,12-85250834-85250849-TATAT,12-85250869-85250884-TATAT,12-85250874-85250920-TATATTATATATAATATATTTTA,12-85250896-85250917-ATATATT,12-85250917-85250939-TTATATA,12-85250957-85250972-TATAT,12-85250967-85250976-TA,12-85250985-85251000-TATAT,12-85251003-85251012-AT;MOTIFS=TATATTATATATAATATATTTTA,ATATATT,TA,AT,TATAT,TATATTATAGATTATATATTATATTATATATAATA,TTATATA;STRUC=<VC54422>	HPRC,HGSVC,1KG-ONT	No	1.616	Yes	NA,NA	NA	NA
chr12:85250939	388731	INS	57	0.8417	0.5999	1	LRRIQ1(6.2926e-39,1.14)	NA	NA	NA	NA	NA	NA	NA	NA	No	ID=12-85250773-85250785-AT,12-85250785-85250893-TATATTATAGATTATATATTATATTATATATAATA,12-85250799-85250814-TATAT,12-85250834-85250849-TATAT,12-85250869-85250884-TATAT,12-85250874-85250920-TATATTATATATAATATATTTTA,12-85250896-85250917-ATATATT,12-85250917-85250939-TTATATA,12-85250957-85250972-TATAT,12-85250967-85250976-TA,12-85250985-85251000-TATAT,12-85251003-85251012-AT;MOTIFS=TATATTATATATAATATATTTTA,ATATATT,TA,AT,TATAT,TATATTATAGATTATATATTATATTATATATAATA,TTATATA;STRUC=<VC54422>	HPRC,HGSVC,1KG-ONT	No	1.616	No	NA,NA	NA	NA
chr12:85250953	388732	INS	56	0.859	0.5573	10	LRRIQ1(6.2926e-39,1.14)	NA	NA	NA	NA	NA	NA	NA	NA	No	ID=12-85250773-85250785-AT,12-85250785-85250893-TATATTATAGATTATATATTATATTATATATAATA,12-85250799-85250814-TATAT,12-85250834-85250849-TATAT,12-85250869-85250884-TATAT,12-85250874-85250920-TATATTATATATAATATATTTTA,12-85250896-85250917-ATATATT,12-85250917-85250939-TTATATA,12-85250957-85250972-TATAT,12-85250967-85250976-TA,12-85250985-85251000-TATAT,12-85251003-85251012-AT;MOTIFS=TATATTATATATAATATATTTTA,ATATATT,TA,AT,TATAT,TATATTATAGATTATATATTATATTATATATAATA,TTATATA;STRUC=<VC54422>	HPRC,HGSVC,1KG-ONT	No	1.616	Yes	NA,NA	NA	NA
chr12:85250953	388733	INS	53	0.7962	0.692	129	LRRIQ1(6.2926e-39,1.14)	NA	NA	NA	NA	NA	NA	NA	NA	No	ID=12-85250773-85250785-AT,12-85250785-85250893-TATATTATAGATTATATATTATATTATATATAATA,12-85250799-85250814-TATAT,12-85250834-85250849-TATAT,12-85250869-85250884-TATAT,12-85250874-85250920-TATATTATATATAATATATTTTA,12-85250896-85250917-ATATATT,12-85250917-85250939-TTATATA,12-85250957-85250972-TATAT,12-85250967-85250976-TA,12-85250985-85251000-TATAT,12-85251003-85251012-AT;MOTIFS=TATATTATATATAATATATTTTA,ATATATT,TA,AT,TATAT,TATATTATAGATTATATATTATATTATATATAATA,TTATATA;STRUC=<VC54422>	HPRC,HGSVC	No	1.616	Yes	NA,NA	NA	NA
chr12:85250953	388734	INS	83	0.8118	0.6813	1	LRRIQ1(6.2926e-39,1.14)	NA	NA	NA	NA	NA	NA	NA	NA	No	ID=12-85250773-85250785-AT,12-85250785-85250893-TATATTATAGATTATATATTATATTATATATAATA,12-85250799-85250814-TATAT,12-85250834-85250849-TATAT,12-85250869-85250884-TATAT,12-85250874-85250920-TATATTATATATAATATATTTTA,12-85250896-85250917-ATATATT,12-85250917-85250939-TTATATA,12-85250957-85250972-TATAT,12-85250967-85250976-TA,12-85250985-85251000-TATAT,12-85251003-85251012-AT;MOTIFS=TATATTATATATAATATATTTTA,ATATATT,TA,AT,TATAT,TATATTATAGATTATATATTATATTATATATAATA,TTATATA;STRUC=<VC54422>	HPRC,HGSVC,1KG-ONT	No	1.616	No	NA,NA	NA	NA
chr12:85250969	388735	INS	50	0.8394	0.6395	4	LRRIQ1(6.2926e-39,1.14)	NA	NA	NA	NA	NA	NA	NA	NA	No	ID=12-85250773-85250785-AT,12-85250785-85250893-TATATTATAGATTATATATTATATTATATATAATA,12-85250799-85250814-TATAT,12-85250834-85250849-TATAT,12-85250869-85250884-TATAT,12-85250874-85250920-TATATTATATATAATATATTTTA,12-85250896-85250917-ATATATT,12-85250917-85250939-TTATATA,12-85250957-85250972-TATAT,12-85250967-85250976-TA,12-85250985-85251000-TATAT,12-85251003-85251012-AT;MOTIFS=TATATTATATATAATATATTTTA,ATATATT,TA,AT,TATAT,TATATTATAGATTATATATTATATTATATATAATA,TTATATA;STRUC=<VC54422>	HPRC,HGSVC	No	1.616	Yes	NA,NA	NA	NA
chr12:85257036	388737	INS	82	0.8129	0.6758	1	LRRIQ1(6.2926e-39,1.14)	NA	NA	NA	NA	NA	NA	NA	NA	No	ID=12-85257015-85257024-AT,12-85257046-85257056-TA,12-85257073-85257082-AT,12-85257104-85257113-AT,12-85257198-85257211-AT;MOTIFS=TA,AT;STRUC=<VC54423>	HPRC,HGSVC,1KG-ONT	Yes	1.616	No	NA,NA	NA	NA
chr12:85257046	388738	INS	76	0.9046	0.6226	51	LRRIQ1(6.2926e-39,1.14)	NA	NA	NA	NA	NA	NA	NA	NA	No	ID=12-85257015-85257024-AT,12-85257046-85257056-TA,12-85257073-85257082-AT,12-85257104-85257113-AT,12-85257198-85257211-AT;MOTIFS=TA,AT;STRUC=<VC54423>	HPRC,HGSVC,1KG-ONT	Yes	1.616	Yes	NA,NA	NA	NA
chr12:85257047	388739	INS	54	0.8741	0.4302	12	LRRIQ1(6.2926e-39,1.14)	NA	NA	NA	NA	NA	NA	NA	NA	No	ID=12-85257015-85257024-AT,12-85257046-85257056-TA,12-85257073-85257082-AT,12-85257104-85257113-AT,12-85257198-85257211-AT;MOTIFS=TA,AT;STRUC=<VC54423>	HPRC,HGSVC	Yes	1.616	No	NA,NA	NA	NA
chr12:85257047	388740	INS	50	0.9383	0.2501	107	LRRIQ1(6.2926e-39,1.14)	NA	NA	NA	NA	NA	NA	NA	NA	No	ID=12-85257015-85257024-AT,12-85257046-85257056-TA,12-85257073-85257082-AT,12-85257104-85257113-AT,12-85257198-85257211-AT;MOTIFS=TA,AT;STRUC=<VC54423>	HPRC,HGSVC	Yes	1.616	Yes	NA,NA	NA	NA
chr12:85257096	388741	INS	78	0.8305	0.6482	55	LRRIQ1(6.2926e-39,1.14)	NA	NA	NA	NA	NA	NA	NA	NA	No	ID=12-85257015-85257024-AT,12-85257046-85257056-TA,12-85257073-85257082-AT,12-85257104-85257113-AT,12-85257198-85257211-AT;MOTIFS=TA,AT;STRUC=<VC54423>	HPRC,HGSVC,1KG-ONT	Yes	1.616	Yes	NA,NA	NA	NA
chr12:85257096	388742	INS	125	0.8533	0.5484	7	LRRIQ1(6.2926e-39,1.14)	NA	NA	NA	NA	NA	NA	NA	NA	No	ID=12-85257015-85257024-AT,12-85257046-85257056-TA,12-85257073-85257082-AT,12-85257104-85257113-AT,12-85257198-85257211-AT;MOTIFS=TA,AT;STRUC=<VC54423>	HPRC,HGSVC	Yes	1.616	Yes	NA,NA	NA	NA
chr12:85257097	388743	INS	135	0.8785	0.424	68	LRRIQ1(6.2926e-39,1.14)	NA	NA	NA	NA	NA	NA	NA	NA	No	ID=12-85257015-85257024-AT,12-85257046-85257056-TA,12-85257073-85257082-AT,12-85257104-85257113-AT,12-85257198-85257211-AT;MOTIFS=TA,AT;STRUC=<VC54423>	HPRC,HGSVC	Yes	1.616	Yes	NA,NA	NA	NA
chr12:85257117	388744	INS	172	0.8223	0.6964	1	LRRIQ1(6.2926e-39,1.14)	NA	NA	NA	NA	NA	NA	NA	NA	No	ID=12-85257015-85257024-AT,12-85257046-85257056-TA,12-85257073-85257082-AT,12-85257104-85257113-AT,12-85257198-85257211-AT;MOTIFS=TA,AT;STRUC=<VC54423>	HPRC,HGSVC	Yes	1.616	No	NA,NA	NA	NA
chr12:85257171	388745	INS	134	0.8066	0.6881	7	LRRIQ1(6.2926e-39,1.14)	NA	NA	NA	NA	NA	NA	NA	NA	No	ID=12-85257015-85257024-AT,12-85257046-85257056-TA,12-85257073-85257082-AT,12-85257104-85257113-AT,12-85257198-85257211-AT;MOTIFS=TA,AT;STRUC=<VC54423>	HPRC,HGSVC	Yes	1.616	Yes	NA,NA	NA	NA
chr12:85257182	388746	INS	82	0.9167	0.3194	19	LRRIQ1(6.2926e-39,1.14)	NA	NA	NA	NA	NA	NA	NA	NA	No	ID=12-85257015-85257024-AT,12-85257046-85257056-TA,12-85257073-85257082-AT,12-85257104-85257113-AT,12-85257198-85257211-AT;MOTIFS=TA,AT;STRUC=<VC54423>	HPRC,HGSVC,1KG-ONT	Yes	1.616	No	NA,NA	NA	NA
chr12:85257184	388752	INS	78	0.7965	0.6947	19	LRRIQ1(6.2926e-39,1.14)	NA	NA	NA	NA	NA	NA	NA	NA	No	ID=12-85257015-85257024-AT,12-85257046-85257056-TA,12-85257073-85257082-AT,12-85257104-85257113-AT,12-85257198-85257211-AT;MOTIFS=TA,AT;STRUC=<VC54423>	HPRC,HGSVC,1KG-ONT	Yes	1.616	Yes	NA,NA	NA	NA
chr12:85257184	388751	INS	68	0.8204	0.6401	93	LRRIQ1(6.2926e-39,1.14)	NA	NA	NA	NA	NA	NA	NA	NA	No	ID=12-85257015-85257024-AT,12-85257046-85257056-TA,12-85257073-85257082-AT,12-85257104-85257113-AT,12-85257198-85257211-AT;MOTIFS=TA,AT;STRUC=<VC54423>	HPRC,HGSVC,1KG-ONT	Yes	1.616	Yes	NA,NA	NA	NA
chr12:85257184	388750	INS	87	0.9682	0.1268	45	LRRIQ1(6.2926e-39,1.14)	NA	NA	NA	NA	NA	NA	NA	NA	No	ID=12-85257015-85257024-AT,12-85257046-85257056-TA,12-85257073-85257082-AT,12-85257104-85257113-AT,12-85257198-85257211-AT;MOTIFS=TA,AT;STRUC=<VC54423>	HPRC,HGSVC,1KG-ONT	Yes	1.616	Yes	NA,NA	NA	NA
chr12:85257184	388748	INS	71	0.8139	0.6755	17	LRRIQ1(6.2926e-39,1.14)	NA	NA	NA	NA	NA	NA	NA	NA	No	ID=12-85257015-85257024-AT,12-85257046-85257056-TA,12-85257073-85257082-AT,12-85257104-85257113-AT,12-85257198-85257211-AT;MOTIFS=TA,AT;STRUC=<VC54423>	HPRC,HGSVC,1KG-ONT	Yes	1.616	Yes	NA,NA	NA	NA
chr12:85257184	388747	INS	94	0.9639	0.1587	15	LRRIQ1(6.2926e-39,1.14)	NA	NA	NA	NA	NA	NA	NA	NA	No	ID=12-85257015-85257024-AT,12-85257046-85257056-TA,12-85257073-85257082-AT,12-85257104-85257113-AT,12-85257198-85257211-AT;MOTIFS=TA,AT;STRUC=<VC54423>	HPRC,HGSVC,1KG-ONT	Yes	1.616	No	NA,NA	NA	NA
chr12:85257184	388749	INS	87	0.9683	0.1332	938	LRRIQ1(6.2926e-39,1.14)	NA	NA	NA	NA	NA	NA	NA	NA	No	ID=12-85257015-85257024-AT,12-85257046-85257056-TA,12-85257073-85257082-AT,12-85257104-85257113-AT,12-85257198-85257211-AT;MOTIFS=TA,AT;STRUC=<VC54423>	HPRC,HGSVC,1KG-ONT	Yes	1.616	Yes	NA,NA	NA	NA
chr12:85257196	388753	INS	97	0.8599	0.5075	8	LRRIQ1(6.2926e-39,1.14)	NA	NA	NA	NA	NA	NA	NA	NA	No	ID=12-85257015-85257024-AT,12-85257046-85257056-TA,12-85257073-85257082-AT,12-85257104-85257113-AT,12-85257198-85257211-AT;MOTIFS=TA,AT;STRUC=<VC54423>	HPRC,HGSVC,1KG-ONT	Yes	1.616	Yes	NA,NA	NA	NA
chr12:85257196	388754	INS	89	0.8178	0.6593	91	LRRIQ1(6.2926e-39,1.14)	NA	NA	NA	NA	NA	NA	NA	NA	No	ID=12-85257015-85257024-AT,12-85257046-85257056-TA,12-85257073-85257082-AT,12-85257104-85257113-AT,12-85257198-85257211-AT;MOTIFS=TA,AT;STRUC=<VC54423>	HPRC,HGSVC,1KG-ONT	Yes	1.616	Yes	NA,NA	NA	NA
chr12:85257196	388755	INS	95	0.8443	0.586	3	LRRIQ1(6.2926e-39,1.14)	NA	NA	NA	NA	NA	NA	NA	NA	No	ID=12-85257015-85257024-AT,12-85257046-85257056-TA,12-85257073-85257082-AT,12-85257104-85257113-AT,12-85257198-85257211-AT;MOTIFS=TA,AT;STRUC=<VC54423>	HPRC,HGSVC,1KG-ONT	Yes	1.616	Yes	NA,NA	NA	NA
chr12:85293570	388756	INS	336	0.8887	0.4065	17	ALX1(0.00060691,0.838)	ALX1(0.00060691,0.838)	NA	NA	NA	NA	NA	NA	NA	No	NA	1KG-ONT	Yes	0.328	Yes	NA,NA	NA	NA
chr12:85366340	388757	DEL	75	0.8688	0.5143	117	NA	NA	NA	NA	NA	NA	NA	NA	NA	No	NA	HPRC,HGSVC,1KG-ONT	No	1.144	Yes	NA,NA	NA	NA
chr12:85390358	388758	INS	284	0.8154	0.6534	22	NA	NA	NA	NA	NA	NA	NA	NA	NA	No	NA	HPRC,HGSVC	Yes	3.322	Yes	NA,NA	NA	NA
chr12:85390358	388759	INS	301	0.8696	0.4892	6	NA	NA	NA	NA	NA	NA	NA	NA	NA	No	NA	HPRC,HGSVC	Yes	3.322	Yes	NA,NA	NA	NA
chr12:85414834	388760	DEL	389	0.8709	0.4904	7	NA	NA	NA	NA	NA	NA	NA	NA	NA	No	ID=12-85415089-85415098-ATA;MOTIFS=ATA;STRUC=<TR836872>	NA	Yes	4.692	No	NA,NA	NA	NA
chr12:85484267	388761	INS	55	0.8205	0.667	1	NA	NA	NA	NA	NA	NA	NA	NA	NA	No	NA	NA	No	2.538	No	NA,NA	NA	NA
chr12:85576262	388762	DEL	1645	0.8371	0.5925	1	NA	NA	NA	NA	NA	NA	NA	NA	NA	No	ID=12-85576194-85576203-AG;MOTIFS=AG;STRUC=(AG)n,ID=12-85576263-85576307-AT;MOTIFS=AT;STRUC=<TR837115>,ID=12-85577022-85577037-AAAC;MOTIFS=AAAC;STRUC=<TR837116>,ID=12-85577381-85577390-CTT;MOTIFS=CTT;STRUC=<TR837117>,ID=12-85577661-85577671-T;MOTIFS=T;STRUC=<TR837118>,ID=12-85577725-85577734-TTA;MOTIFS=TTA;STRUC=<TR837119>	NA	Yes	3.345	No	NA,NA	NA	NA
chr12:85615261	388763	INS	54	0.8995	0.3624	6	NA	NA	NA	NA	NA	NA	NA	NA	NA	No	ID=12-85615214-85615262-CT;MOTIFS=CT;STRUC=<TR837166>,ID=12-85615261-85615288-TA;MOTIFS=TA;STRUC=(TA)n	NA	No	1.616	Yes	NA,NA	NA	NA
chr12:85615261	388764	INS	58	0.8329	0.6061	5	NA	NA	NA	NA	NA	NA	NA	NA	NA	No	ID=12-85615214-85615262-CT;MOTIFS=CT;STRUC=<TR837166>,ID=12-85615261-85615288-TA;MOTIFS=TA;STRUC=(TA)n	NA	No	1.616	No	NA,NA	NA	NA
chr12:85638082	388765	DEL	268	0.8729	0.4907	1	NA	NA	NA	NA	NA	NA	NA	NA	NA	No	ID=12-85638296-85638307-T;MOTIFS=T;STRUC=<TR837193>	NA	Yes	2.509	No	NA,NA	NA	NA
chr12:85640293	388766	INS	50	0.8858	0.4169	233	NA	NA	NA	NA	NA	NA	NA	NA	NA	No	NA	HPRC,HGSVC,1KG-ONT	No	5.256	Yes	NA,NA	NA	NA
chr12:85704512	388768	INS	104	0.879	0.4459	25	NA	NA	NA	NA	NA	NA	NA	NA	NA	No	NA	1KG-ONT	Yes	1.616	Yes	NA,NA	NA	NA
chr12:85704512	388769	INS	139	0.8467	0.5586	3	NA	NA	NA	NA	NA	NA	NA	NA	NA	No	NA	1KG-ONT	Yes	1.616	No	NA,NA	NA	NA
chr12:85704512	388767	INS	68	0.8421	0.6201	3	NA	NA	NA	NA	NA	NA	NA	NA	NA	No	NA	NA	Yes	1.616	No	NA,NA	NA	NA
chr12:85711848	388770	INS	341	0.8457	0.581	6	NA	NA	NA	NA	NA	NA	NA	NA	NA	No	NA	HGSVC	Yes	0.089	Yes	NA,NA	NA	NA
chr12:85717790	388771	INS	65	0.8591	0.5103	1	NA	NA	NA	NA	NA	NA	NA	NA	NA	No	NA	NA	Yes	1.908	No	NA,NA	NA	NA
chr12:85759527	388772	DEL	50	0.92	0.2893	231	NA	NA	NA	NA	NA	NA	NA	NA	NA	No	ID=12-85759507-85759536-GAGGG,12-85759517-85759581-GAGGGGAGGGGAGGGGAGGA,12-85759537-85759556-GAGGG,12-85759557-85759576-GAGGG,12-85759572-85759590-GAGGA,12-85759591-85759610-AGAGG,12-85759595-85759634-GAGAGGAGAGGA,12-85759607-85759622-GAGAG,12-85759619-85759654-GAGAG,12-85759658-85759667-GAG,12-85759661-85759677-GAGGA,12-85759671-85759682-GAG;MOTIFS=GAGGA,GAGAGGAGAGGA,AGAGG,GAGGGGAGGGGAGGGGAGGA,GAGAG,GAGGG,GAG;STRUC=<VC54458>	HPRC,HGSVC	No	1.042	Yes	NA,NA	NA	NA
chr12:85759528	388773	DEL	64	0.8511	0.6507	66	NA	NA	NA	NA	NA	NA	NA	NA	NA	No	ID=12-85759507-85759536-GAGGG,12-85759517-85759581-GAGGGGAGGGGAGGGGAGGA,12-85759537-85759556-GAGGG,12-85759557-85759576-GAGGG,12-85759572-85759590-GAGGA,12-85759591-85759610-AGAGG,12-85759595-85759634-GAGAGGAGAGGA,12-85759607-85759622-GAGAG,12-85759619-85759654-GAGAG,12-85759658-85759667-GAG,12-85759661-85759677-GAGGA,12-85759671-85759682-GAG;MOTIFS=GAGGA,GAGAGGAGAGGA,AGAGG,GAGGGGAGGGGAGGGGAGGA,GAGAG,GAGGG,GAG;STRUC=<VC54458>	HPRC,HGSVC,1KG-ONT	No	1.013	Yes	NA,NA	NA	NA
chr12:85759528	388774	DEL	69	0.9051	0.3409	22	NA	NA	NA	NA	NA	NA	NA	NA	NA	No	ID=12-85759507-85759536-GAGGG,12-85759517-85759581-GAGGGGAGGGGAGGGGAGGA,12-85759537-85759556-GAGGG,12-85759557-85759576-GAGGG,12-85759572-85759590-GAGGA,12-85759591-85759610-AGAGG,12-85759595-85759634-GAGAGGAGAGGA,12-85759607-85759622-GAGAG,12-85759619-85759654-GAGAG,12-85759658-85759667-GAG,12-85759661-85759677-GAGGA,12-85759671-85759682-GAG;MOTIFS=GAGGA,GAGAGGAGAGGA,AGAGG,GAGGGGAGGGGAGGGGAGGA,GAGAG,GAGGG,GAG;STRUC=<VC54458>	HPRC,HGSVC,1KG-ONT	No	1.013	Yes	NA,NA	NA	NA
chr12:85759531	388775	DEL	60	0.873	0.4913	310	NA	NA	NA	NA	NA	NA	NA	NA	NA	No	ID=12-85759507-85759536-GAGGG,12-85759517-85759581-GAGGGGAGGGGAGGGGAGGA,12-85759537-85759556-GAGGG,12-85759557-85759576-GAGGG,12-85759572-85759590-GAGGA,12-85759591-85759610-AGAGG,12-85759595-85759634-GAGAGGAGAGGA,12-85759607-85759622-GAGAG,12-85759619-85759654-GAGAG,12-85759658-85759667-GAG,12-85759661-85759677-GAGGA,12-85759671-85759682-GAG;MOTIFS=GAGGA,GAGAGGAGAGGA,AGAGG,GAGGGGAGGGGAGGGGAGGA,GAGAG,GAGGG,GAG;STRUC=<VC54458>	HPRC,HGSVC,1KG-ONT	No	1.013	Yes	NA,NA	NA	NA
chr12:85759535	388776	DEL	84	0.8499	0.5664	1	NA	NA	NA	NA	NA	NA	NA	NA	NA	No	ID=12-85759507-85759536-GAGGG,12-85759517-85759581-GAGGGGAGGGGAGGGGAGGA,12-85759537-85759556-GAGGG,12-85759557-85759576-GAGGG,12-85759572-85759590-GAGGA,12-85759591-85759610-AGAGG,12-85759595-85759634-GAGAGGAGAGGA,12-85759607-85759622-GAGAG,12-85759619-85759654-GAGAG,12-85759658-85759667-GAG,12-85759661-85759677-GAGGA,12-85759671-85759682-GAG;MOTIFS=GAGGA,GAGAGGAGAGGA,AGAGG,GAGGGGAGGGGAGGGGAGGA,GAGAG,GAGGG,GAG;STRUC=<VC54458>	HPRC,HGSVC,1KG-ONT	No	0.996	No	NA,NA	NA	NA
chr12:85759540	388777	DEL	67	0.8288	0.6174	606	NA	NA	NA	NA	NA	NA	NA	NA	NA	No	ID=12-85759507-85759536-GAGGG,12-85759517-85759581-GAGGGGAGGGGAGGGGAGGA,12-85759537-85759556-GAGGG,12-85759557-85759576-GAGGG,12-85759572-85759590-GAGGA,12-85759591-85759610-AGAGG,12-85759595-85759634-GAGAGGAGAGGA,12-85759607-85759622-GAGAG,12-85759619-85759654-GAGAG,12-85759658-85759667-GAG,12-85759661-85759677-GAGGA,12-85759671-85759682-GAG;MOTIFS=GAGGA,GAGAGGAGAGGA,AGAGG,GAGGGGAGGGGAGGGGAGGA,GAGAG,GAGGG,GAG;STRUC=<VC54458>	HPRC,HGSVC,1KG-ONT	No	0.996	Yes	NA,NA	NA	NA
chr12:85759540	388778	DEL	79	0.833	0.6032	166	NA	NA	NA	NA	NA	NA	NA	NA	NA	No	ID=12-85759507-85759536-GAGGG,12-85759517-85759581-GAGGGGAGGGGAGGGGAGGA,12-85759537-85759556-GAGGG,12-85759557-85759576-GAGGG,12-85759572-85759590-GAGGA,12-85759591-85759610-AGAGG,12-85759595-85759634-GAGAGGAGAGGA,12-85759607-85759622-GAGAG,12-85759619-85759654-GAGAG,12-85759658-85759667-GAG,12-85759661-85759677-GAGGA,12-85759671-85759682-GAG;MOTIFS=GAGGA,GAGAGGAGAGGA,AGAGG,GAGGGGAGGGGAGGGGAGGA,GAGAG,GAGGG,GAG;STRUC=<VC54458>	HPRC,HGSVC,1KG-ONT	No	0.996	Yes	NA,NA	NA	NA
chr12:85759545	388779	DEL	74	0.8461	0.5688	131	NA	NA	NA	NA	NA	NA	NA	NA	NA	No	ID=12-85759507-85759536-GAGGG,12-85759517-85759581-GAGGGGAGGGGAGGGGAGGA,12-85759537-85759556-GAGGG,12-85759557-85759576-GAGGG,12-85759572-85759590-GAGGA,12-85759591-85759610-AGAGG,12-85759595-85759634-GAGAGGAGAGGA,12-85759607-85759622-GAGAG,12-85759619-85759654-GAGAG,12-85759658-85759667-GAG,12-85759661-85759677-GAGGA,12-85759671-85759682-GAG;MOTIFS=GAGGA,GAGAGGAGAGGA,AGAGG,GAGGGGAGGGGAGGGGAGGA,GAGAG,GAGGG,GAG;STRUC=<VC54458>	HPRC,HGSVC,1KG-ONT	No	0.996	Yes	NA,NA	NA	NA
chr12:85759555	388780	DEL	52	0.8259	0.6471	14	NA	NA	NA	NA	NA	NA	NA	NA	NA	No	ID=12-85759507-85759536-GAGGG,12-85759517-85759581-GAGGGGAGGGGAGGGGAGGA,12-85759537-85759556-GAGGG,12-85759557-85759576-GAGGG,12-85759572-85759590-GAGGA,12-85759591-85759610-AGAGG,12-85759595-85759634-GAGAGGAGAGGA,12-85759607-85759622-GAGAG,12-85759619-85759654-GAGAG,12-85759658-85759667-GAG,12-85759661-85759677-GAGGA,12-85759671-85759682-GAG;MOTIFS=GAGGA,GAGAGGAGAGGA,AGAGG,GAGGGGAGGGGAGGGGAGGA,GAGAG,GAGGG,GAG;STRUC=<VC54458>	HPRC,HGSVC,1KG-ONT	No	1.035	Yes	NA,NA	NA	NA
chr12:85759560	388781	DEL	59	0.8255	0.6611	45	NA	NA	NA	NA	NA	NA	NA	NA	NA	No	ID=12-85759507-85759536-GAGGG,12-85759517-85759581-GAGGGGAGGGGAGGGGAGGA,12-85759537-85759556-GAGGG,12-85759557-85759576-GAGGG,12-85759572-85759590-GAGGA,12-85759591-85759610-AGAGG,12-85759595-85759634-GAGAGGAGAGGA,12-85759607-85759622-GAGAG,12-85759619-85759654-GAGAG,12-85759658-85759667-GAG,12-85759661-85759677-GAGGA,12-85759671-85759682-GAG;MOTIFS=GAGGA,GAGAGGAGAGGA,AGAGG,GAGGGGAGGGGAGGGGAGGA,GAGAG,GAGGG,GAG;STRUC=<VC54458>	HPRC,HGSVC,1KG-ONT	No	1.035	Yes	NA,NA	NA	NA
chr12:85759587	388782	DEL	52	0.8421	0.5813	137	NA	NA	NA	NA	NA	NA	NA	NA	NA	No	ID=12-85759507-85759536-GAGGG,12-85759517-85759581-GAGGGGAGGGGAGGGGAGGA,12-85759537-85759556-GAGGG,12-85759557-85759576-GAGGG,12-85759572-85759590-GAGGA,12-85759591-85759610-AGAGG,12-85759595-85759634-GAGAGGAGAGGA,12-85759607-85759622-GAGAG,12-85759619-85759654-GAGAG,12-85759658-85759667-GAG,12-85759661-85759677-GAGGA,12-85759671-85759682-GAG;MOTIFS=GAGGA,GAGAGGAGAGGA,AGAGG,GAGGGGAGGGGAGGGGAGGA,GAGAG,GAGGG,GAG;STRUC=<VC54458>	HPRC,HGSVC,1KG-ONT	No	1.067	Yes	NA,NA	NA	NA
chr12:85778671	388783	INS	346	0.8413	0.6093	100	NA	NA	NA	NA	NA	NA	NA	NA	NA	No	NA	HPRC,HGSVC,1KG-ONT	No	0.692	Yes	NA,NA	NA	NA
chr12:85778671	388784	INS	315	0.9569	0.1883	233	NA	NA	NA	NA	NA	NA	NA	NA	NA	No	NA	HPRC,HGSVC,1KG-ONT	No	0.692	Yes	NA,NA	NA	NA
chr12:85813782	388785	INS	354	0.8286	0.6313	2	RASSF9(1.7313e-08,1.106)	NA	NA	NA	NA	NA	NA	NA	NA	No	NA	NA	Yes	4.07	Yes	NA,NA	NA	NA
chr12:85832523	388786	INS	61	0.8581	0.522	1	RASSF9(1.7313e-08,1.106)	NA	NA	NA	NA	NA	NA	NA	NA	No	NA	NA	Yes	3.238	No	NA,NA	NA	NA
chr12:85879121	388787	INS	93	0.8038	0.6709	16	NTS(0.051478,1.808)	NA	NA	NA	NA	NA	NA	NA	NA	No	ID=12-85879079-85879218-TAAAATATATTTTTATGTATATTTTATGTACG,12-85879121-85879152-TTTTATGTATATTTTATGTACGTAAAATATA,12-85879217-85879228-TA,12-85879441-85879501-TATATTTTATG,12-85879483-85879594-TGTATATTTTATGTATATAAAATATATTTTT,12-85879545-85879678-TGTATATTTTATGTATATAAAATATATTTTTTGTATATTTTA,12-85879629-85879763-TGTATATTTTATGTATATAAAATATATTTTT,12-85879733-85879793-TGTATATAAAATATATTTTTTGTATATTTT,12-85879809-85879831-TTTTATGTATA,12-85879868-85879877-AT;MOTIFS=TATATTTTATG,TAAAATATATTTTTATGTATATTTTATGTACG,TA,TGTATATTTTATGTATATAAAATATATTTTTTGTATATTTTA,AT,TTTTATGTATATTTTATGTACGTAAAATATA,TGTATATAAAATATATTTTTTGTATATTTT,TGTATATTTTATGTATATAAAATATATTTTT,TTTTATGTATA;STRUC=<VC54465>	HPRC,HGSVC,1KG-ONT	Yes	0.745	Yes	NA,NA	NA	NA
chr12:85879153	388790	INS	104	0.8009	0.6705	29	NTS(0.051478,1.808)	NA	NA	NA	NA	NA	NA	NA	NA	No	ID=12-85879079-85879218-TAAAATATATTTTTATGTATATTTTATGTACG,12-85879121-85879152-TTTTATGTATATTTTATGTACGTAAAATATA,12-85879217-85879228-TA,12-85879441-85879501-TATATTTTATG,12-85879483-85879594-TGTATATTTTATGTATATAAAATATATTTTT,12-85879545-85879678-TGTATATTTTATGTATATAAAATATATTTTTTGTATATTTTA,12-85879629-85879763-TGTATATTTTATGTATATAAAATATATTTTT,12-85879733-85879793-TGTATATAAAATATATTTTTTGTATATTTT,12-85879809-85879831-TTTTATGTATA,12-85879868-85879877-AT;MOTIFS=TATATTTTATG,TAAAATATATTTTTATGTATATTTTATGTACG,TA,TGTATATTTTATGTATATAAAATATATTTTTTGTATATTTTA,AT,TTTTATGTATATTTTATGTACGTAAAATATA,TGTATATAAAATATATTTTTTGTATATTTT,TGTATATTTTATGTATATAAAATATATTTTT,TTTTATGTATA;STRUC=<VC54465>	HPRC,HGSVC,1KG-ONT	Yes	0.745	Yes	NA,NA	NA	NA
chr12:85879153	388789	INS	124	0.9312	0.5304	34	NTS(0.051478,1.808)	NA	NA	NA	NA	NA	NA	NA	NA	No	ID=12-85879079-85879218-TAAAATATATTTTTATGTATATTTTATGTACG,12-85879121-85879152-TTTTATGTATATTTTATGTACGTAAAATATA,12-85879217-85879228-TA,12-85879441-85879501-TATATTTTATG,12-85879483-85879594-TGTATATTTTATGTATATAAAATATATTTTT,12-85879545-85879678-TGTATATTTTATGTATATAAAATATATTTTTTGTATATTTTA,12-85879629-85879763-TGTATATTTTATGTATATAAAATATATTTTT,12-85879733-85879793-TGTATATAAAATATATTTTTTGTATATTTT,12-85879809-85879831-TTTTATGTATA,12-85879868-85879877-AT;MOTIFS=TATATTTTATG,TAAAATATATTTTTATGTATATTTTATGTACG,TA,TGTATATTTTATGTATATAAAATATATTTTTTGTATATTTTA,AT,TTTTATGTATATTTTATGTACGTAAAATATA,TGTATATAAAATATATTTTTTGTATATTTT,TGTATATTTTATGTATATAAAATATATTTTT,TTTTATGTATA;STRUC=<VC54465>	HPRC,HGSVC,1KG-ONT	Yes	0.745	Yes	NA,NA	NA	NA
chr12:85879153	388788	INS	113	0.8985	0.3564	26	NTS(0.051478,1.808)	NA	NA	NA	NA	NA	NA	NA	NA	No	ID=12-85879079-85879218-TAAAATATATTTTTATGTATATTTTATGTACG,12-85879121-85879152-TTTTATGTATATTTTATGTACGTAAAATATA,12-85879217-85879228-TA,12-85879441-85879501-TATATTTTATG,12-85879483-85879594-TGTATATTTTATGTATATAAAATATATTTTT,12-85879545-85879678-TGTATATTTTATGTATATAAAATATATTTTTTGTATATTTTA,12-85879629-85879763-TGTATATTTTATGTATATAAAATATATTTTT,12-85879733-85879793-TGTATATAAAATATATTTTTTGTATATTTT,12-85879809-85879831-TTTTATGTATA,12-85879868-85879877-AT;MOTIFS=TATATTTTATG,TAAAATATATTTTTATGTATATTTTATGTACG,TA,TGTATATTTTATGTATATAAAATATATTTTTTGTATATTTTA,AT,TTTTATGTATATTTTATGTACGTAAAATATA,TGTATATAAAATATATTTTTTGTATATTTT,TGTATATTTTATGTATATAAAATATATTTTT,TTTTATGTATA;STRUC=<VC54465>	HPRC,HGSVC,1KG-ONT	Yes	0.745	Yes	NA,NA	NA	NA
chr12:85879216	388791	INS	138	0.8551	0.5658	112	NTS(0.051478,1.808)	NA	NA	NA	NA	NA	NA	NA	NA	No	ID=12-85879079-85879218-TAAAATATATTTTTATGTATATTTTATGTACG,12-85879121-85879152-TTTTATGTATATTTTATGTACGTAAAATATA,12-85879217-85879228-TA,12-85879441-85879501-TATATTTTATG,12-85879483-85879594-TGTATATTTTATGTATATAAAATATATTTTT,12-85879545-85879678-TGTATATTTTATGTATATAAAATATATTTTTTGTATATTTTA,12-85879629-85879763-TGTATATTTTATGTATATAAAATATATTTTT,12-85879733-85879793-TGTATATAAAATATATTTTTTGTATATTTT,12-85879809-85879831-TTTTATGTATA,12-85879868-85879877-AT;MOTIFS=TATATTTTATG,TAAAATATATTTTTATGTATATTTTATGTACG,TA,TGTATATTTTATGTATATAAAATATATTTTTTGTATATTTTA,AT,TTTTATGTATATTTTATGTACGTAAAATATA,TGTATATAAAATATATTTTTTGTATATTTT,TGTATATTTTATGTATATAAAATATATTTTT,TTTTATGTATA;STRUC=<VC54465>	HPRC,HGSVC,1KG-ONT	Yes	0.745	Yes	NA,NA	NA	NA
chr12:85879216	388792	INS	157	0.8795	0.4568	183	NTS(0.051478,1.808)	NA	NA	NA	NA	NA	NA	NA	NA	No	ID=12-85879079-85879218-TAAAATATATTTTTATGTATATTTTATGTACG,12-85879121-85879152-TTTTATGTATATTTTATGTACGTAAAATATA,12-85879217-85879228-TA,12-85879441-85879501-TATATTTTATG,12-85879483-85879594-TGTATATTTTATGTATATAAAATATATTTTT,12-85879545-85879678-TGTATATTTTATGTATATAAAATATATTTTTTGTATATTTTA,12-85879629-85879763-TGTATATTTTATGTATATAAAATATATTTTT,12-85879733-85879793-TGTATATAAAATATATTTTTTGTATATTTT,12-85879809-85879831-TTTTATGTATA,12-85879868-85879877-AT;MOTIFS=TATATTTTATG,TAAAATATATTTTTATGTATATTTTATGTACG,TA,TGTATATTTTATGTATATAAAATATATTTTTTGTATATTTTA,AT,TTTTATGTATATTTTATGTACGTAAAATATA,TGTATATAAAATATATTTTTTGTATATTTT,TGTATATTTTATGTATATAAAATATATTTTT,TTTTATGTATA;STRUC=<VC54465>	HPRC,HGSVC,1KG-ONT	Yes	0.745	Yes	NA,NA	NA	NA
chr12:85879216	388793	INS	189	0.8401	0.5951	44	NTS(0.051478,1.808)	NA	NA	NA	NA	NA	NA	NA	NA	No	ID=12-85879079-85879218-TAAAATATATTTTTATGTATATTTTATGTACG,12-85879121-85879152-TTTTATGTATATTTTATGTACGTAAAATATA,12-85879217-85879228-TA,12-85879441-85879501-TATATTTTATG,12-85879483-85879594-TGTATATTTTATGTATATAAAATATATTTTT,12-85879545-85879678-TGTATATTTTATGTATATAAAATATATTTTTTGTATATTTTA,12-85879629-85879763-TGTATATTTTATGTATATAAAATATATTTTT,12-85879733-85879793-TGTATATAAAATATATTTTTTGTATATTTT,12-85879809-85879831-TTTTATGTATA,12-85879868-85879877-AT;MOTIFS=TATATTTTATG,TAAAATATATTTTTATGTATATTTTATGTACG,TA,TGTATATTTTATGTATATAAAATATATTTTTTGTATATTTTA,AT,TTTTATGTATATTTTATGTACGTAAAATATA,TGTATATAAAATATATTTTTTGTATATTTT,TGTATATTTTATGTATATAAAATATATTTTT,TTTTATGTATA;STRUC=<VC54465>	HPRC,HGSVC,1KG-ONT	Yes	0.745	Yes	NA,NA	NA	NA
chr12:85879234	388794	INS	151	0.8212	0.6575	25	NTS(0.051478,1.808)	NA	NA	NA	NA	NA	NA	NA	NA	No	ID=12-85879079-85879218-TAAAATATATTTTTATGTATATTTTATGTACG,12-85879121-85879152-TTTTATGTATATTTTATGTACGTAAAATATA,12-85879217-85879228-TA,12-85879441-85879501-TATATTTTATG,12-85879483-85879594-TGTATATTTTATGTATATAAAATATATTTTT,12-85879545-85879678-TGTATATTTTATGTATATAAAATATATTTTTTGTATATTTTA,12-85879629-85879763-TGTATATTTTATGTATATAAAATATATTTTT,12-85879733-85879793-TGTATATAAAATATATTTTTTGTATATTTT,12-85879809-85879831-TTTTATGTATA,12-85879868-85879877-AT;MOTIFS=TATATTTTATG,TAAAATATATTTTTATGTATATTTTATGTACG,TA,TGTATATTTTATGTATATAAAATATATTTTTTGTATATTTTA,AT,TTTTATGTATATTTTATGTACGTAAAATATA,TGTATATAAAATATATTTTTTGTATATTTT,TGTATATTTTATGTATATAAAATATATTTTT,TTTTATGTATA;STRUC=<VC54465>	HPRC,HGSVC,1KG-ONT	Yes	0.745	Yes	NA,NA	NA	NA
chr12:85879239	388795	INS	119	0.9082	0.3353	11	NTS(0.051478,1.808)	NA	NA	NA	NA	NA	NA	NA	NA	No	ID=12-85879079-85879218-TAAAATATATTTTTATGTATATTTTATGTACG,12-85879121-85879152-TTTTATGTATATTTTATGTACGTAAAATATA,12-85879217-85879228-TA,12-85879441-85879501-TATATTTTATG,12-85879483-85879594-TGTATATTTTATGTATATAAAATATATTTTT,12-85879545-85879678-TGTATATTTTATGTATATAAAATATATTTTTTGTATATTTTA,12-85879629-85879763-TGTATATTTTATGTATATAAAATATATTTTT,12-85879733-85879793-TGTATATAAAATATATTTTTTGTATATTTT,12-85879809-85879831-TTTTATGTATA,12-85879868-85879877-AT;MOTIFS=TATATTTTATG,TAAAATATATTTTTATGTATATTTTATGTACG,TA,TGTATATTTTATGTATATAAAATATATTTTTTGTATATTTTA,AT,TTTTATGTATATTTTATGTACGTAAAATATA,TGTATATAAAATATATTTTTTGTATATTTT,TGTATATTTTATGTATATAAAATATATTTTT,TTTTATGTATA;STRUC=<VC54465>	HPRC,HGSVC,1KG-ONT	Yes	0.745	Yes	NA,NA	NA	NA
chr12:85879247	388796	INS	234	0.8267	0.632	15	NTS(0.051478,1.808)	NA	NA	NA	NA	NA	NA	NA	NA	No	ID=12-85879079-85879218-TAAAATATATTTTTATGTATATTTTATGTACG,12-85879121-85879152-TTTTATGTATATTTTATGTACGTAAAATATA,12-85879217-85879228-TA,12-85879441-85879501-TATATTTTATG,12-85879483-85879594-TGTATATTTTATGTATATAAAATATATTTTT,12-85879545-85879678-TGTATATTTTATGTATATAAAATATATTTTTTGTATATTTTA,12-85879629-85879763-TGTATATTTTATGTATATAAAATATATTTTT,12-85879733-85879793-TGTATATAAAATATATTTTTTGTATATTTT,12-85879809-85879831-TTTTATGTATA,12-85879868-85879877-AT;MOTIFS=TATATTTTATG,TAAAATATATTTTTATGTATATTTTATGTACG,TA,TGTATATTTTATGTATATAAAATATATTTTTTGTATATTTTA,AT,TTTTATGTATATTTTATGTACGTAAAATATA,TGTATATAAAATATATTTTTTGTATATTTT,TGTATATTTTATGTATATAAAATATATTTTT,TTTTATGTATA;STRUC=<VC54465>	HPRC,HGSVC,1KG-ONT	Yes	0.745	Yes	NA,NA	NA	NA
chr12:85879248	388797	INS	131	0.8199	0.6474	4	NTS(0.051478,1.808)	NA	NA	NA	NA	NA	NA	NA	NA	No	ID=12-85879079-85879218-TAAAATATATTTTTATGTATATTTTATGTACG,12-85879121-85879152-TTTTATGTATATTTTATGTACGTAAAATATA,12-85879217-85879228-TA,12-85879441-85879501-TATATTTTATG,12-85879483-85879594-TGTATATTTTATGTATATAAAATATATTTTT,12-85879545-85879678-TGTATATTTTATGTATATAAAATATATTTTTTGTATATTTTA,12-85879629-85879763-TGTATATTTTATGTATATAAAATATATTTTT,12-85879733-85879793-TGTATATAAAATATATTTTTTGTATATTTT,12-85879809-85879831-TTTTATGTATA,12-85879868-85879877-AT;MOTIFS=TATATTTTATG,TAAAATATATTTTTATGTATATTTTATGTACG,TA,TGTATATTTTATGTATATAAAATATATTTTTTGTATATTTTA,AT,TTTTATGTATATTTTATGTACGTAAAATATA,TGTATATAAAATATATTTTTTGTATATTTT,TGTATATTTTATGTATATAAAATATATTTTT,TTTTATGTATA;STRUC=<VC54465>	HPRC,HGSVC,1KG-ONT	Yes	0.745	No	NA,NA	NA	NA
chr12:85879248	388798	INS	100	0.8398	0.6473	8	NTS(0.051478,1.808)	NA	NA	NA	NA	NA	NA	NA	NA	No	ID=12-85879079-85879218-TAAAATATATTTTTATGTATATTTTATGTACG,12-85879121-85879152-TTTTATGTATATTTTATGTACGTAAAATATA,12-85879217-85879228-TA,12-85879441-85879501-TATATTTTATG,12-85879483-85879594-TGTATATTTTATGTATATAAAATATATTTTT,12-85879545-85879678-TGTATATTTTATGTATATAAAATATATTTTTTGTATATTTTA,12-85879629-85879763-TGTATATTTTATGTATATAAAATATATTTTT,12-85879733-85879793-TGTATATAAAATATATTTTTTGTATATTTT,12-85879809-85879831-TTTTATGTATA,12-85879868-85879877-AT;MOTIFS=TATATTTTATG,TAAAATATATTTTTATGTATATTTTATGTACG,TA,TGTATATTTTATGTATATAAAATATATTTTTTGTATATTTTA,AT,TTTTATGTATATTTTATGTACGTAAAATATA,TGTATATAAAATATATTTTTTGTATATTTT,TGTATATTTTATGTATATAAAATATATTTTT,TTTTATGTATA;STRUC=<VC54465>	HPRC,HGSVC,1KG-ONT	Yes	0.745	Yes	NA,NA	NA	NA
chr12:85879249	388799	INS	312	0.7929	0.6949	63	NTS(0.051478,1.808)	NA	NA	NA	NA	NA	NA	NA	NA	No	ID=12-85879079-85879218-TAAAATATATTTTTATGTATATTTTATGTACG,12-85879121-85879152-TTTTATGTATATTTTATGTACGTAAAATATA,12-85879217-85879228-TA,12-85879441-85879501-TATATTTTATG,12-85879483-85879594-TGTATATTTTATGTATATAAAATATATTTTT,12-85879545-85879678-TGTATATTTTATGTATATAAAATATATTTTTTGTATATTTTA,12-85879629-85879763-TGTATATTTTATGTATATAAAATATATTTTT,12-85879733-85879793-TGTATATAAAATATATTTTTTGTATATTTT,12-85879809-85879831-TTTTATGTATA,12-85879868-85879877-AT;MOTIFS=TATATTTTATG,TAAAATATATTTTTATGTATATTTTATGTACG,TA,TGTATATTTTATGTATATAAAATATATTTTTTGTATATTTTA,AT,TTTTATGTATATTTTATGTACGTAAAATATA,TGTATATAAAATATATTTTTTGTATATTTT,TGTATATTTTATGTATATAAAATATATTTTT,TTTTATGTATA;STRUC=<VC54465>	HGSVC	Yes	0.745	Yes	NA,NA	NA	NA
chr12:85879249	388800	INS	275	0.8215	0.644	14	NTS(0.051478,1.808)	NA	NA	NA	NA	NA	NA	NA	NA	No	ID=12-85879079-85879218-TAAAATATATTTTTATGTATATTTTATGTACG,12-85879121-85879152-TTTTATGTATATTTTATGTACGTAAAATATA,12-85879217-85879228-TA,12-85879441-85879501-TATATTTTATG,12-85879483-85879594-TGTATATTTTATGTATATAAAATATATTTTT,12-85879545-85879678-TGTATATTTTATGTATATAAAATATATTTTTTGTATATTTTA,12-85879629-85879763-TGTATATTTTATGTATATAAAATATATTTTT,12-85879733-85879793-TGTATATAAAATATATTTTTTGTATATTTT,12-85879809-85879831-TTTTATGTATA,12-85879868-85879877-AT;MOTIFS=TATATTTTATG,TAAAATATATTTTTATGTATATTTTATGTACG,TA,TGTATATTTTATGTATATAAAATATATTTTTTGTATATTTTA,AT,TTTTATGTATATTTTATGTACGTAAAATATA,TGTATATAAAATATATTTTTTGTATATTTT,TGTATATTTTATGTATATAAAATATATTTTT,TTTTATGTATA;STRUC=<VC54465>	HPRC,HGSVC	Yes	0.745	Yes	NA,NA	NA	NA
chr12:85879249	388801	INS	133	0.7999	0.688	5	NTS(0.051478,1.808)	NA	NA	NA	NA	NA	NA	NA	NA	No	ID=12-85879079-85879218-TAAAATATATTTTTATGTATATTTTATGTACG,12-85879121-85879152-TTTTATGTATATTTTATGTACGTAAAATATA,12-85879217-85879228-TA,12-85879441-85879501-TATATTTTATG,12-85879483-85879594-TGTATATTTTATGTATATAAAATATATTTTT,12-85879545-85879678-TGTATATTTTATGTATATAAAATATATTTTTTGTATATTTTA,12-85879629-85879763-TGTATATTTTATGTATATAAAATATATTTTT,12-85879733-85879793-TGTATATAAAATATATTTTTTGTATATTTT,12-85879809-85879831-TTTTATGTATA,12-85879868-85879877-AT;MOTIFS=TATATTTTATG,TAAAATATATTTTTATGTATATTTTATGTACG,TA,TGTATATTTTATGTATATAAAATATATTTTTTGTATATTTTA,AT,TTTTATGTATATTTTATGTACGTAAAATATA,TGTATATAAAATATATTTTTTGTATATTTT,TGTATATTTTATGTATATAAAATATATTTTT,TTTTATGTATA;STRUC=<VC54465>	HPRC,HGSVC,1KG-ONT	Yes	0.745	No	NA,NA	NA	NA
chr12:85879249	388802	INS	200	0.8004	0.687	3	NTS(0.051478,1.808)	NA	NA	NA	NA	NA	NA	NA	NA	No	ID=12-85879079-85879218-TAAAATATATTTTTATGTATATTTTATGTACG,12-85879121-85879152-TTTTATGTATATTTTATGTACGTAAAATATA,12-85879217-85879228-TA,12-85879441-85879501-TATATTTTATG,12-85879483-85879594-TGTATATTTTATGTATATAAAATATATTTTT,12-85879545-85879678-TGTATATTTTATGTATATAAAATATATTTTTTGTATATTTTA,12-85879629-85879763-TGTATATTTTATGTATATAAAATATATTTTT,12-85879733-85879793-TGTATATAAAATATATTTTTTGTATATTTT,12-85879809-85879831-TTTTATGTATA,12-85879868-85879877-AT;MOTIFS=TATATTTTATG,TAAAATATATTTTTATGTATATTTTATGTACG,TA,TGTATATTTTATGTATATAAAATATATTTTTTGTATATTTTA,AT,TTTTATGTATATTTTATGTACGTAAAATATA,TGTATATAAAATATATTTTTTGTATATTTT,TGTATATTTTATGTATATAAAATATATTTTT,TTTTATGTATA;STRUC=<VC54465>	HPRC,HGSVC,1KG-ONT	Yes	0.745	Yes	NA,NA	NA	NA
chr12:85879251	388803	INS	107	0.8197	0.648	4	NTS(0.051478,1.808)	NA	NA	NA	NA	NA	NA	NA	NA	No	ID=12-85879079-85879218-TAAAATATATTTTTATGTATATTTTATGTACG,12-85879121-85879152-TTTTATGTATATTTTATGTACGTAAAATATA,12-85879217-85879228-TA,12-85879441-85879501-TATATTTTATG,12-85879483-85879594-TGTATATTTTATGTATATAAAATATATTTTT,12-85879545-85879678-TGTATATTTTATGTATATAAAATATATTTTTTGTATATTTTA,12-85879629-85879763-TGTATATTTTATGTATATAAAATATATTTTT,12-85879733-85879793-TGTATATAAAATATATTTTTTGTATATTTT,12-85879809-85879831-TTTTATGTATA,12-85879868-85879877-AT;MOTIFS=TATATTTTATG,TAAAATATATTTTTATGTATATTTTATGTACG,TA,TGTATATTTTATGTATATAAAATATATTTTTTGTATATTTTA,AT,TTTTATGTATATTTTATGTACGTAAAATATA,TGTATATAAAATATATTTTTTGTATATTTT,TGTATATTTTATGTATATAAAATATATTTTT,TTTTATGTATA;STRUC=<VC54465>	HPRC,HGSVC,1KG-ONT	Yes	0.745	Yes	NA,NA	NA	NA
chr12:85879251	388804	INS	141	0.8002	0.6855	16	NTS(0.051478,1.808)	NA	NA	NA	NA	NA	NA	NA	NA	No	ID=12-85879079-85879218-TAAAATATATTTTTATGTATATTTTATGTACG,12-85879121-85879152-TTTTATGTATATTTTATGTACGTAAAATATA,12-85879217-85879228-TA,12-85879441-85879501-TATATTTTATG,12-85879483-85879594-TGTATATTTTATGTATATAAAATATATTTTT,12-85879545-85879678-TGTATATTTTATGTATATAAAATATATTTTTTGTATATTTTA,12-85879629-85879763-TGTATATTTTATGTATATAAAATATATTTTT,12-85879733-85879793-TGTATATAAAATATATTTTTTGTATATTTT,12-85879809-85879831-TTTTATGTATA,12-85879868-85879877-AT;MOTIFS=TATATTTTATG,TAAAATATATTTTTATGTATATTTTATGTACG,TA,TGTATATTTTATGTATATAAAATATATTTTTTGTATATTTTA,AT,TTTTATGTATATTTTATGTACGTAAAATATA,TGTATATAAAATATATTTTTTGTATATTTT,TGTATATTTTATGTATATAAAATATATTTTT,TTTTATGTATA;STRUC=<VC54465>	HPRC,HGSVC,1KG-ONT	Yes	0.745	Yes	NA,NA	NA	NA
chr12:85879256	388813	INS	205	0.8975	0.3913	106	NTS(0.051478,1.808)	NA	NA	NA	NA	NA	NA	NA	NA	No	ID=12-85879079-85879218-TAAAATATATTTTTATGTATATTTTATGTACG,12-85879121-85879152-TTTTATGTATATTTTATGTACGTAAAATATA,12-85879217-85879228-TA,12-85879441-85879501-TATATTTTATG,12-85879483-85879594-TGTATATTTTATGTATATAAAATATATTTTT,12-85879545-85879678-TGTATATTTTATGTATATAAAATATATTTTTTGTATATTTTA,12-85879629-85879763-TGTATATTTTATGTATATAAAATATATTTTT,12-85879733-85879793-TGTATATAAAATATATTTTTTGTATATTTT,12-85879809-85879831-TTTTATGTATA,12-85879868-85879877-AT;MOTIFS=TATATTTTATG,TAAAATATATTTTTATGTATATTTTATGTACG,TA,TGTATATTTTATGTATATAAAATATATTTTTTGTATATTTTA,AT,TTTTATGTATATTTTATGTACGTAAAATATA,TGTATATAAAATATATTTTTTGTATATTTT,TGTATATTTTATGTATATAAAATATATTTTT,TTTTATGTATA;STRUC=<VC54465>	HPRC,HGSVC,1KG-ONT	No	0.745	Yes	NA,NA	NA	NA
chr12:85879256	388814	INS	194	0.8403	0.6207	18	NTS(0.051478,1.808)	NA	NA	NA	NA	NA	NA	NA	NA	No	ID=12-85879079-85879218-TAAAATATATTTTTATGTATATTTTATGTACG,12-85879121-85879152-TTTTATGTATATTTTATGTACGTAAAATATA,12-85879217-85879228-TA,12-85879441-85879501-TATATTTTATG,12-85879483-85879594-TGTATATTTTATGTATATAAAATATATTTTT,12-85879545-85879678-TGTATATTTTATGTATATAAAATATATTTTTTGTATATTTTA,12-85879629-85879763-TGTATATTTTATGTATATAAAATATATTTTT,12-85879733-85879793-TGTATATAAAATATATTTTTTGTATATTTT,12-85879809-85879831-TTTTATGTATA,12-85879868-85879877-AT;MOTIFS=TATATTTTATG,TAAAATATATTTTTATGTATATTTTATGTACG,TA,TGTATATTTTATGTATATAAAATATATTTTTTGTATATTTTA,AT,TTTTATGTATATTTTATGTACGTAAAATATA,TGTATATAAAATATATTTTTTGTATATTTT,TGTATATTTTATGTATATAAAATATATTTTT,TTTTATGTATA;STRUC=<VC54465>	HPRC,HGSVC,1KG-ONT	No	0.745	Yes	NA,NA	NA	NA
chr12:85879256	388815	INS	142	0.9173	0.2963	16	NTS(0.051478,1.808)	NA	NA	NA	NA	NA	NA	NA	NA	No	ID=12-85879079-85879218-TAAAATATATTTTTATGTATATTTTATGTACG,12-85879121-85879152-TTTTATGTATATTTTATGTACGTAAAATATA,12-85879217-85879228-TA,12-85879441-85879501-TATATTTTATG,12-85879483-85879594-TGTATATTTTATGTATATAAAATATATTTTT,12-85879545-85879678-TGTATATTTTATGTATATAAAATATATTTTTTGTATATTTTA,12-85879629-85879763-TGTATATTTTATGTATATAAAATATATTTTT,12-85879733-85879793-TGTATATAAAATATATTTTTTGTATATTTT,12-85879809-85879831-TTTTATGTATA,12-85879868-85879877-AT;MOTIFS=TATATTTTATG,TAAAATATATTTTTATGTATATTTTATGTACG,TA,TGTATATTTTATGTATATAAAATATATTTTTTGTATATTTTA,AT,TTTTATGTATATTTTATGTACGTAAAATATA,TGTATATAAAATATATTTTTTGTATATTTT,TGTATATTTTATGTATATAAAATATATTTTT,TTTTATGTATA;STRUC=<VC54465>	HPRC,HGSVC,1KG-ONT	No	0.745	Yes	NA,NA	NA	NA
chr12:85879256	388816	INS	173	0.9815	0.0792	61	NTS(0.051478,1.808)	NA	NA	NA	NA	NA	NA	NA	NA	No	ID=12-85879079-85879218-TAAAATATATTTTTATGTATATTTTATGTACG,12-85879121-85879152-TTTTATGTATATTTTATGTACGTAAAATATA,12-85879217-85879228-TA,12-85879441-85879501-TATATTTTATG,12-85879483-85879594-TGTATATTTTATGTATATAAAATATATTTTT,12-85879545-85879678-TGTATATTTTATGTATATAAAATATATTTTTTGTATATTTTA,12-85879629-85879763-TGTATATTTTATGTATATAAAATATATTTTT,12-85879733-85879793-TGTATATAAAATATATTTTTTGTATATTTT,12-85879809-85879831-TTTTATGTATA,12-85879868-85879877-AT;MOTIFS=TATATTTTATG,TAAAATATATTTTTATGTATATTTTATGTACG,TA,TGTATATTTTATGTATATAAAATATATTTTTTGTATATTTTA,AT,TTTTATGTATATTTTATGTACGTAAAATATA,TGTATATAAAATATATTTTTTGTATATTTT,TGTATATTTTATGTATATAAAATATATTTTT,TTTTATGTATA;STRUC=<VC54465>	HPRC,HGSVC,1KG-ONT	No	0.745	Yes	NA,NA	NA	NA
chr12:85879256	388817	INS	150	0.871	0.5705	81	NTS(0.051478,1.808)	NA	NA	NA	NA	NA	NA	NA	NA	No	ID=12-85879079-85879218-TAAAATATATTTTTATGTATATTTTATGTACG,12-85879121-85879152-TTTTATGTATATTTTATGTACGTAAAATATA,12-85879217-85879228-TA,12-85879441-85879501-TATATTTTATG,12-85879483-85879594-TGTATATTTTATGTATATAAAATATATTTTT,12-85879545-85879678-TGTATATTTTATGTATATAAAATATATTTTTTGTATATTTTA,12-85879629-85879763-TGTATATTTTATGTATATAAAATATATTTTT,12-85879733-85879793-TGTATATAAAATATATTTTTTGTATATTTT,12-85879809-85879831-TTTTATGTATA,12-85879868-85879877-AT;MOTIFS=TATATTTTATG,TAAAATATATTTTTATGTATATTTTATGTACG,TA,TGTATATTTTATGTATATAAAATATATTTTTTGTATATTTTA,AT,TTTTATGTATATTTTATGTACGTAAAATATA,TGTATATAAAATATATTTTTTGTATATTTT,TGTATATTTTATGTATATAAAATATATTTTT,TTTTATGTATA;STRUC=<VC54465>	HPRC,HGSVC,1KG-ONT	No	0.745	Yes	NA,NA	NA	NA
chr12:85879256	388818	INS	74	0.8279	0.625	14	NTS(0.051478,1.808)	NA	NA	NA	NA	NA	NA	NA	NA	No	ID=12-85879079-85879218-TAAAATATATTTTTATGTATATTTTATGTACG,12-85879121-85879152-TTTTATGTATATTTTATGTACGTAAAATATA,12-85879217-85879228-TA,12-85879441-85879501-TATATTTTATG,12-85879483-85879594-TGTATATTTTATGTATATAAAATATATTTTT,12-85879545-85879678-TGTATATTTTATGTATATAAAATATATTTTTTGTATATTTTA,12-85879629-85879763-TGTATATTTTATGTATATAAAATATATTTTT,12-85879733-85879793-TGTATATAAAATATATTTTTTGTATATTTT,12-85879809-85879831-TTTTATGTATA,12-85879868-85879877-AT;MOTIFS=TATATTTTATG,TAAAATATATTTTTATGTATATTTTATGTACG,TA,TGTATATTTTATGTATATAAAATATATTTTTTGTATATTTTA,AT,TTTTATGTATATTTTATGTACGTAAAATATA,TGTATATAAAATATATTTTTTGTATATTTT,TGTATATTTTATGTATATAAAATATATTTTT,TTTTATGTATA;STRUC=<VC54465>	HPRC,HGSVC	No	0.745	Yes	NA,NA	NA	NA
chr12:85879256	388812	INS	108	0.8192	0.6895	36	NTS(0.051478,1.808)	NA	NA	NA	NA	NA	NA	NA	NA	No	ID=12-85879079-85879218-TAAAATATATTTTTATGTATATTTTATGTACG,12-85879121-85879152-TTTTATGTATATTTTATGTACGTAAAATATA,12-85879217-85879228-TA,12-85879441-85879501-TATATTTTATG,12-85879483-85879594-TGTATATTTTATGTATATAAAATATATTTTT,12-85879545-85879678-TGTATATTTTATGTATATAAAATATATTTTTTGTATATTTTA,12-85879629-85879763-TGTATATTTTATGTATATAAAATATATTTTT,12-85879733-85879793-TGTATATAAAATATATTTTTTGTATATTTT,12-85879809-85879831-TTTTATGTATA,12-85879868-85879877-AT;MOTIFS=TATATTTTATG,TAAAATATATTTTTATGTATATTTTATGTACG,TA,TGTATATTTTATGTATATAAAATATATTTTTTGTATATTTTA,AT,TTTTATGTATATTTTATGTACGTAAAATATA,TGTATATAAAATATATTTTTTGTATATTTT,TGTATATTTTATGTATATAAAATATATTTTT,TTTTATGTATA;STRUC=<VC54465>	HPRC,HGSVC,1KG-ONT	No	0.745	Yes	NA,NA	NA	NA
chr12:85879256	388819	INS	119	0.8578	0.509	11	NTS(0.051478,1.808)	NA	NA	NA	NA	NA	NA	NA	NA	No	ID=12-85879079-85879218-TAAAATATATTTTTATGTATATTTTATGTACG,12-85879121-85879152-TTTTATGTATATTTTATGTACGTAAAATATA,12-85879217-85879228-TA,12-85879441-85879501-TATATTTTATG,12-85879483-85879594-TGTATATTTTATGTATATAAAATATATTTTT,12-85879545-85879678-TGTATATTTTATGTATATAAAATATATTTTTTGTATATTTTA,12-85879629-85879763-TGTATATTTTATGTATATAAAATATATTTTT,12-85879733-85879793-TGTATATAAAATATATTTTTTGTATATTTT,12-85879809-85879831-TTTTATGTATA,12-85879868-85879877-AT;MOTIFS=TATATTTTATG,TAAAATATATTTTTATGTATATTTTATGTACG,TA,TGTATATTTTATGTATATAAAATATATTTTTTGTATATTTTA,AT,TTTTATGTATATTTTATGTACGTAAAATATA,TGTATATAAAATATATTTTTTGTATATTTT,TGTATATTTTATGTATATAAAATATATTTTT,TTTTATGTATA;STRUC=<VC54465>	HPRC,HGSVC,1KG-ONT	No	0.745	Yes	NA,NA	NA	NA
chr12:85879256	388811	INS	236	0.8433	0.5771	38	NTS(0.051478,1.808)	NA	NA	NA	NA	NA	NA	NA	NA	No	ID=12-85879079-85879218-TAAAATATATTTTTATGTATATTTTATGTACG,12-85879121-85879152-TTTTATGTATATTTTATGTACGTAAAATATA,12-85879217-85879228-TA,12-85879441-85879501-TATATTTTATG,12-85879483-85879594-TGTATATTTTATGTATATAAAATATATTTTT,12-85879545-85879678-TGTATATTTTATGTATATAAAATATATTTTTTGTATATTTTA,12-85879629-85879763-TGTATATTTTATGTATATAAAATATATTTTT,12-85879733-85879793-TGTATATAAAATATATTTTTTGTATATTTT,12-85879809-85879831-TTTTATGTATA,12-85879868-85879877-AT;MOTIFS=TATATTTTATG,TAAAATATATTTTTATGTATATTTTATGTACG,TA,TGTATATTTTATGTATATAAAATATATTTTTTGTATATTTTA,AT,TTTTATGTATATTTTATGTACGTAAAATATA,TGTATATAAAATATATTTTTTGTATATTTT,TGTATATTTTATGTATATAAAATATATTTTT,TTTTATGTATA;STRUC=<VC54465>	HPRC,HGSVC,1KG-ONT	No	0.745	Yes	NA,NA	NA	NA
chr12:85879256	388810	INS	356	0.9366	0.2517	30	NTS(0.051478,1.808)	NA	NA	NA	NA	NA	NA	NA	NA	No	ID=12-85879079-85879218-TAAAATATATTTTTATGTATATTTTATGTACG,12-85879121-85879152-TTTTATGTATATTTTATGTACGTAAAATATA,12-85879217-85879228-TA,12-85879441-85879501-TATATTTTATG,12-85879483-85879594-TGTATATTTTATGTATATAAAATATATTTTT,12-85879545-85879678-TGTATATTTTATGTATATAAAATATATTTTTTGTATATTTTA,12-85879629-85879763-TGTATATTTTATGTATATAAAATATATTTTT,12-85879733-85879793-TGTATATAAAATATATTTTTTGTATATTTT,12-85879809-85879831-TTTTATGTATA,12-85879868-85879877-AT;MOTIFS=TATATTTTATG,TAAAATATATTTTTATGTATATTTTATGTACG,TA,TGTATATTTTATGTATATAAAATATATTTTTTGTATATTTTA,AT,TTTTATGTATATTTTATGTACGTAAAATATA,TGTATATAAAATATATTTTTTGTATATTTT,TGTATATTTTATGTATATAAAATATATTTTT,TTTTATGTATA;STRUC=<VC54465>	HGSVC	No	0.745	Yes	NA,NA	NA	NA
chr12:85879256	388809	INS	139	0.8932	0.4736	82	NTS(0.051478,1.808)	NA	NA	NA	NA	NA	NA	NA	NA	No	ID=12-85879079-85879218-TAAAATATATTTTTATGTATATTTTATGTACG,12-85879121-85879152-TTTTATGTATATTTTATGTACGTAAAATATA,12-85879217-85879228-TA,12-85879441-85879501-TATATTTTATG,12-85879483-85879594-TGTATATTTTATGTATATAAAATATATTTTT,12-85879545-85879678-TGTATATTTTATGTATATAAAATATATTTTTTGTATATTTTA,12-85879629-85879763-TGTATATTTTATGTATATAAAATATATTTTT,12-85879733-85879793-TGTATATAAAATATATTTTTTGTATATTTT,12-85879809-85879831-TTTTATGTATA,12-85879868-85879877-AT;MOTIFS=TATATTTTATG,TAAAATATATTTTTATGTATATTTTATGTACG,TA,TGTATATTTTATGTATATAAAATATATTTTTTGTATATTTTA,AT,TTTTATGTATATTTTATGTACGTAAAATATA,TGTATATAAAATATATTTTTTGTATATTTT,TGTATATTTTATGTATATAAAATATATTTTT,TTTTATGTATA;STRUC=<VC54465>	HPRC,HGSVC,1KG-ONT	No	0.745	Yes	NA,NA	NA	NA
chr12:85879256	388808	INS	170	0.8543	0.5789	131	NTS(0.051478,1.808)	NA	NA	NA	NA	NA	NA	NA	NA	No	ID=12-85879079-85879218-TAAAATATATTTTTATGTATATTTTATGTACG,12-85879121-85879152-TTTTATGTATATTTTATGTACGTAAAATATA,12-85879217-85879228-TA,12-85879441-85879501-TATATTTTATG,12-85879483-85879594-TGTATATTTTATGTATATAAAATATATTTTT,12-85879545-85879678-TGTATATTTTATGTATATAAAATATATTTTTTGTATATTTTA,12-85879629-85879763-TGTATATTTTATGTATATAAAATATATTTTT,12-85879733-85879793-TGTATATAAAATATATTTTTTGTATATTTT,12-85879809-85879831-TTTTATGTATA,12-85879868-85879877-AT;MOTIFS=TATATTTTATG,TAAAATATATTTTTATGTATATTTTATGTACG,TA,TGTATATTTTATGTATATAAAATATATTTTTTGTATATTTTA,AT,TTTTATGTATATTTTATGTACGTAAAATATA,TGTATATAAAATATATTTTTTGTATATTTT,TGTATATTTTATGTATATAAAATATATTTTT,TTTTATGTATA;STRUC=<VC54465>	HPRC,HGSVC,1KG-ONT	No	0.745	Yes	NA,NA	NA	NA
chr12:85879256	388807	INS	212	0.8705	0.4711	14	NTS(0.051478,1.808)	NA	NA	NA	NA	NA	NA	NA	NA	No	ID=12-85879079-85879218-TAAAATATATTTTTATGTATATTTTATGTACG,12-85879121-85879152-TTTTATGTATATTTTATGTACGTAAAATATA,12-85879217-85879228-TA,12-85879441-85879501-TATATTTTATG,12-85879483-85879594-TGTATATTTTATGTATATAAAATATATTTTT,12-85879545-85879678-TGTATATTTTATGTATATAAAATATATTTTTTGTATATTTTA,12-85879629-85879763-TGTATATTTTATGTATATAAAATATATTTTT,12-85879733-85879793-TGTATATAAAATATATTTTTTGTATATTTT,12-85879809-85879831-TTTTATGTATA,12-85879868-85879877-AT;MOTIFS=TATATTTTATG,TAAAATATATTTTTATGTATATTTTATGTACG,TA,TGTATATTTTATGTATATAAAATATATTTTTTGTATATTTTA,AT,TTTTATGTATATTTTATGTACGTAAAATATA,TGTATATAAAATATATTTTTTGTATATTTT,TGTATATTTTATGTATATAAAATATATTTTT,TTTTATGTATA;STRUC=<VC54465>	HPRC,HGSVC,1KG-ONT	No	0.745	Yes	NA,NA	NA	NA
chr12:85879256	388806	INS	201	0.8868	0.4119	130	NTS(0.051478,1.808)	NA	NA	NA	NA	NA	NA	NA	NA	No	ID=12-85879079-85879218-TAAAATATATTTTTATGTATATTTTATGTACG,12-85879121-85879152-TTTTATGTATATTTTATGTACGTAAAATATA,12-85879217-85879228-TA,12-85879441-85879501-TATATTTTATG,12-85879483-85879594-TGTATATTTTATGTATATAAAATATATTTTT,12-85879545-85879678-TGTATATTTTATGTATATAAAATATATTTTTTGTATATTTTA,12-85879629-85879763-TGTATATTTTATGTATATAAAATATATTTTT,12-85879733-85879793-TGTATATAAAATATATTTTTTGTATATTTT,12-85879809-85879831-TTTTATGTATA,12-85879868-85879877-AT;MOTIFS=TATATTTTATG,TAAAATATATTTTTATGTATATTTTATGTACG,TA,TGTATATTTTATGTATATAAAATATATTTTTTGTATATTTTA,AT,TTTTATGTATATTTTATGTACGTAAAATATA,TGTATATAAAATATATTTTTTGTATATTTT,TGTATATTTTATGTATATAAAATATATTTTT,TTTTATGTATA;STRUC=<VC54465>	HPRC,HGSVC,1KG-ONT	No	0.745	Yes	NA,NA	NA	NA
chr12:85879256	388805	INS	262	0.8908	0.3891	103	NTS(0.051478,1.808)	NA	NA	NA	NA	NA	NA	NA	NA	No	ID=12-85879079-85879218-TAAAATATATTTTTATGTATATTTTATGTACG,12-85879121-85879152-TTTTATGTATATTTTATGTACGTAAAATATA,12-85879217-85879228-TA,12-85879441-85879501-TATATTTTATG,12-85879483-85879594-TGTATATTTTATGTATATAAAATATATTTTT,12-85879545-85879678-TGTATATTTTATGTATATAAAATATATTTTTTGTATATTTTA,12-85879629-85879763-TGTATATTTTATGTATATAAAATATATTTTT,12-85879733-85879793-TGTATATAAAATATATTTTTTGTATATTTT,12-85879809-85879831-TTTTATGTATA,12-85879868-85879877-AT;MOTIFS=TATATTTTATG,TAAAATATATTTTTATGTATATTTTATGTACG,TA,TGTATATTTTATGTATATAAAATATATTTTTTGTATATTTTA,AT,TTTTATGTATATTTTATGTACGTAAAATATA,TGTATATAAAATATATTTTTTGTATATTTT,TGTATATTTTATGTATATAAAATATATTTTT,TTTTATGTATA;STRUC=<VC54465>	HPRC,HGSVC	No	0.745	Yes	NA,NA	NA	NA
chr12:85879264	388820	INS	104	0.9224	0.3237	63	NTS(0.051478,1.808)	NA	NA	NA	NA	NA	NA	NA	NA	No	ID=12-85879079-85879218-TAAAATATATTTTTATGTATATTTTATGTACG,12-85879121-85879152-TTTTATGTATATTTTATGTACGTAAAATATA,12-85879217-85879228-TA,12-85879441-85879501-TATATTTTATG,12-85879483-85879594-TGTATATTTTATGTATATAAAATATATTTTT,12-85879545-85879678-TGTATATTTTATGTATATAAAATATATTTTTTGTATATTTTA,12-85879629-85879763-TGTATATTTTATGTATATAAAATATATTTTT,12-85879733-85879793-TGTATATAAAATATATTTTTTGTATATTTT,12-85879809-85879831-TTTTATGTATA,12-85879868-85879877-AT;MOTIFS=TATATTTTATG,TAAAATATATTTTTATGTATATTTTATGTACG,TA,TGTATATTTTATGTATATAAAATATATTTTTTGTATATTTTA,AT,TTTTATGTATATTTTATGTACGTAAAATATA,TGTATATAAAATATATTTTTTGTATATTTT,TGTATATTTTATGTATATAAAATATATTTTT,TTTTATGTATA;STRUC=<VC54465>	HPRC,HGSVC,1KG-ONT	No	0.745	Yes	NA,NA	NA	NA
chr12:85879264	388821	INS	75	0.8852	0.4256	58	NTS(0.051478,1.808)	NA	NA	NA	NA	NA	NA	NA	NA	No	ID=12-85879079-85879218-TAAAATATATTTTTATGTATATTTTATGTACG,12-85879121-85879152-TTTTATGTATATTTTATGTACGTAAAATATA,12-85879217-85879228-TA,12-85879441-85879501-TATATTTTATG,12-85879483-85879594-TGTATATTTTATGTATATAAAATATATTTTT,12-85879545-85879678-TGTATATTTTATGTATATAAAATATATTTTTTGTATATTTTA,12-85879629-85879763-TGTATATTTTATGTATATAAAATATATTTTT,12-85879733-85879793-TGTATATAAAATATATTTTTTGTATATTTT,12-85879809-85879831-TTTTATGTATA,12-85879868-85879877-AT;MOTIFS=TATATTTTATG,TAAAATATATTTTTATGTATATTTTATGTACG,TA,TGTATATTTTATGTATATAAAATATATTTTTTGTATATTTTA,AT,TTTTATGTATATTTTATGTACGTAAAATATA,TGTATATAAAATATATTTTTTGTATATTTT,TGTATATTTTATGTATATAAAATATATTTTT,TTTTATGTATA;STRUC=<VC54465>	HPRC,HGSVC	No	0.745	Yes	NA,NA	NA	NA
chr12:85879264	388822	INS	129	0.9024	0.3728	3	NTS(0.051478,1.808)	NA	NA	NA	NA	NA	NA	NA	NA	No	ID=12-85879079-85879218-TAAAATATATTTTTATGTATATTTTATGTACG,12-85879121-85879152-TTTTATGTATATTTTATGTACGTAAAATATA,12-85879217-85879228-TA,12-85879441-85879501-TATATTTTATG,12-85879483-85879594-TGTATATTTTATGTATATAAAATATATTTTT,12-85879545-85879678-TGTATATTTTATGTATATAAAATATATTTTTTGTATATTTTA,12-85879629-85879763-TGTATATTTTATGTATATAAAATATATTTTT,12-85879733-85879793-TGTATATAAAATATATTTTTTGTATATTTT,12-85879809-85879831-TTTTATGTATA,12-85879868-85879877-AT;MOTIFS=TATATTTTATG,TAAAATATATTTTTATGTATATTTTATGTACG,TA,TGTATATTTTATGTATATAAAATATATTTTTTGTATATTTTA,AT,TTTTATGTATATTTTATGTACGTAAAATATA,TGTATATAAAATATATTTTTTGTATATTTT,TGTATATTTTATGTATATAAAATATATTTTT,TTTTATGTATA;STRUC=<VC54465>	HPRC,HGSVC,1KG-ONT	No	0.745	Yes	NA,NA	NA	NA
chr12:85879265	388823	INS	232	0.8106	0.6786	68	NTS(0.051478,1.808)	NA	NA	NA	NA	NA	NA	NA	NA	No	ID=12-85879079-85879218-TAAAATATATTTTTATGTATATTTTATGTACG,12-85879121-85879152-TTTTATGTATATTTTATGTACGTAAAATATA,12-85879217-85879228-TA,12-85879441-85879501-TATATTTTATG,12-85879483-85879594-TGTATATTTTATGTATATAAAATATATTTTT,12-85879545-85879678-TGTATATTTTATGTATATAAAATATATTTTTTGTATATTTTA,12-85879629-85879763-TGTATATTTTATGTATATAAAATATATTTTT,12-85879733-85879793-TGTATATAAAATATATTTTTTGTATATTTT,12-85879809-85879831-TTTTATGTATA,12-85879868-85879877-AT;MOTIFS=TATATTTTATG,TAAAATATATTTTTATGTATATTTTATGTACG,TA,TGTATATTTTATGTATATAAAATATATTTTTTGTATATTTTA,AT,TTTTATGTATATTTTATGTACGTAAAATATA,TGTATATAAAATATATTTTTTGTATATTTT,TGTATATTTTATGTATATAAAATATATTTTT,TTTTATGTATA;STRUC=<VC54465>	HPRC,HGSVC,1KG-ONT	No	0.345	Yes	NA,NA	NA	NA
chr12:85879283	388824	INS	143	0.8259	0.6337	6	NTS(0.051478,1.808)	NA	NA	NA	NA	NA	NA	NA	NA	No	ID=12-85879079-85879218-TAAAATATATTTTTATGTATATTTTATGTACG,12-85879121-85879152-TTTTATGTATATTTTATGTACGTAAAATATA,12-85879217-85879228-TA,12-85879441-85879501-TATATTTTATG,12-85879483-85879594-TGTATATTTTATGTATATAAAATATATTTTT,12-85879545-85879678-TGTATATTTTATGTATATAAAATATATTTTTTGTATATTTTA,12-85879629-85879763-TGTATATTTTATGTATATAAAATATATTTTT,12-85879733-85879793-TGTATATAAAATATATTTTTTGTATATTTT,12-85879809-85879831-TTTTATGTATA,12-85879868-85879877-AT;MOTIFS=TATATTTTATG,TAAAATATATTTTTATGTATATTTTATGTACG,TA,TGTATATTTTATGTATATAAAATATATTTTTTGTATATTTTA,AT,TTTTATGTATATTTTATGTACGTAAAATATA,TGTATATAAAATATATTTTTTGTATATTTT,TGTATATTTTATGTATATAAAATATATTTTT,TTTTATGTATA;STRUC=<VC54465>	HPRC,HGSVC,1KG-ONT	No	0.745	Yes	NA,NA	NA	NA
chr12:85879337	388826	INS	138	0.8071	0.6897	133	NTS(0.051478,1.808)	NA	NA	NA	NA	NA	NA	NA	NA	No	ID=12-85879079-85879218-TAAAATATATTTTTATGTATATTTTATGTACG,12-85879121-85879152-TTTTATGTATATTTTATGTACGTAAAATATA,12-85879217-85879228-TA,12-85879441-85879501-TATATTTTATG,12-85879483-85879594-TGTATATTTTATGTATATAAAATATATTTTT,12-85879545-85879678-TGTATATTTTATGTATATAAAATATATTTTTTGTATATTTTA,12-85879629-85879763-TGTATATTTTATGTATATAAAATATATTTTT,12-85879733-85879793-TGTATATAAAATATATTTTTTGTATATTTT,12-85879809-85879831-TTTTATGTATA,12-85879868-85879877-AT;MOTIFS=TATATTTTATG,TAAAATATATTTTTATGTATATTTTATGTACG,TA,TGTATATTTTATGTATATAAAATATATTTTTTGTATATTTTA,AT,TTTTATGTATATTTTATGTACGTAAAATATA,TGTATATAAAATATATTTTTTGTATATTTT,TGTATATTTTATGTATATAAAATATATTTTT,TTTTATGTATA;STRUC=<VC54465>	HPRC,HGSVC,1KG-ONT	No	5.204	Yes	NA,NA	NA	NA
chr12:85879337	388825	INS	180	0.8119	0.6682	24	NTS(0.051478,1.808)	NA	NA	NA	NA	NA	NA	NA	NA	No	ID=12-85879079-85879218-TAAAATATATTTTTATGTATATTTTATGTACG,12-85879121-85879152-TTTTATGTATATTTTATGTACGTAAAATATA,12-85879217-85879228-TA,12-85879441-85879501-TATATTTTATG,12-85879483-85879594-TGTATATTTTATGTATATAAAATATATTTTT,12-85879545-85879678-TGTATATTTTATGTATATAAAATATATTTTTTGTATATTTTA,12-85879629-85879763-TGTATATTTTATGTATATAAAATATATTTTT,12-85879733-85879793-TGTATATAAAATATATTTTTTGTATATTTT,12-85879809-85879831-TTTTATGTATA,12-85879868-85879877-AT;MOTIFS=TATATTTTATG,TAAAATATATTTTTATGTATATTTTATGTACG,TA,TGTATATTTTATGTATATAAAATATATTTTTTGTATATTTTA,AT,TTTTATGTATATTTTATGTACGTAAAATATA,TGTATATAAAATATATTTTTTGTATATTTT,TGTATATTTTATGTATATAAAATATATTTTT,TTTTATGTATA;STRUC=<VC54465>	HPRC,HGSVC,1KG-ONT	No	5.204	Yes	NA,NA	NA	NA
chr12:85879382	388827	INS	74	0.816	0.6804	2	NTS(0.051478,1.808)	NA	NA	NA	NA	NA	NA	NA	NA	No	ID=12-85879079-85879218-TAAAATATATTTTTATGTATATTTTATGTACG,12-85879121-85879152-TTTTATGTATATTTTATGTACGTAAAATATA,12-85879217-85879228-TA,12-85879441-85879501-TATATTTTATG,12-85879483-85879594-TGTATATTTTATGTATATAAAATATATTTTT,12-85879545-85879678-TGTATATTTTATGTATATAAAATATATTTTTTGTATATTTTA,12-85879629-85879763-TGTATATTTTATGTATATAAAATATATTTTT,12-85879733-85879793-TGTATATAAAATATATTTTTTGTATATTTT,12-85879809-85879831-TTTTATGTATA,12-85879868-85879877-AT;MOTIFS=TATATTTTATG,TAAAATATATTTTTATGTATATTTTATGTACG,TA,TGTATATTTTATGTATATAAAATATATTTTTTGTATATTTTA,AT,TTTTATGTATATTTTATGTACGTAAAATATA,TGTATATAAAATATATTTTTTGTATATTTT,TGTATATTTTATGTATATAAAATATATTTTT,TTTTATGTATA;STRUC=<VC54465>	HPRC,HGSVC	No	0.745	Yes	NA,NA	NA	NA
chr12:85879414	388829	INS	125	0.8023	0.6964	24	NTS(0.051478,1.808)	NA	NA	NA	NA	NA	NA	NA	NA	No	ID=12-85879079-85879218-TAAAATATATTTTTATGTATATTTTATGTACG,12-85879121-85879152-TTTTATGTATATTTTATGTACGTAAAATATA,12-85879217-85879228-TA,12-85879441-85879501-TATATTTTATG,12-85879483-85879594-TGTATATTTTATGTATATAAAATATATTTTT,12-85879545-85879678-TGTATATTTTATGTATATAAAATATATTTTTTGTATATTTTA,12-85879629-85879763-TGTATATTTTATGTATATAAAATATATTTTT,12-85879733-85879793-TGTATATAAAATATATTTTTTGTATATTTT,12-85879809-85879831-TTTTATGTATA,12-85879868-85879877-AT;MOTIFS=TATATTTTATG,TAAAATATATTTTTATGTATATTTTATGTACG,TA,TGTATATTTTATGTATATAAAATATATTTTTTGTATATTTTA,AT,TTTTATGTATATTTTATGTACGTAAAATATA,TGTATATAAAATATATTTTTTGTATATTTT,TGTATATTTTATGTATATAAAATATATTTTT,TTTTATGTATA;STRUC=<VC54465>	HPRC,HGSVC,1KG-ONT	No	0.745	Yes	NA,NA	NA	NA
chr12:85879414	388828	INS	72	0.8264	0.6151	4	NTS(0.051478,1.808)	NA	NA	NA	NA	NA	NA	NA	NA	No	ID=12-85879079-85879218-TAAAATATATTTTTATGTATATTTTATGTACG,12-85879121-85879152-TTTTATGTATATTTTATGTACGTAAAATATA,12-85879217-85879228-TA,12-85879441-85879501-TATATTTTATG,12-85879483-85879594-TGTATATTTTATGTATATAAAATATATTTTT,12-85879545-85879678-TGTATATTTTATGTATATAAAATATATTTTTTGTATATTTTA,12-85879629-85879763-TGTATATTTTATGTATATAAAATATATTTTT,12-85879733-85879793-TGTATATAAAATATATTTTTTGTATATTTT,12-85879809-85879831-TTTTATGTATA,12-85879868-85879877-AT;MOTIFS=TATATTTTATG,TAAAATATATTTTTATGTATATTTTATGTACG,TA,TGTATATTTTATGTATATAAAATATATTTTTTGTATATTTTA,AT,TTTTATGTATATTTTATGTACGTAAAATATA,TGTATATAAAATATATTTTTTGTATATTTT,TGTATATTTTATGTATATAAAATATATTTTT,TTTTATGTATA;STRUC=<VC54465>	HPRC,HGSVC	No	0.745	No	NA,NA	NA	NA
chr12:85879465	388830	INS	175	0.8063	0.6974	3	NTS(0.051478,1.808)	NA	NA	NA	NA	NA	NA	NA	NA	No	ID=12-85879079-85879218-TAAAATATATTTTTATGTATATTTTATGTACG,12-85879121-85879152-TTTTATGTATATTTTATGTACGTAAAATATA,12-85879217-85879228-TA,12-85879441-85879501-TATATTTTATG,12-85879483-85879594-TGTATATTTTATGTATATAAAATATATTTTT,12-85879545-85879678-TGTATATTTTATGTATATAAAATATATTTTTTGTATATTTTA,12-85879629-85879763-TGTATATTTTATGTATATAAAATATATTTTT,12-85879733-85879793-TGTATATAAAATATATTTTTTGTATATTTT,12-85879809-85879831-TTTTATGTATA,12-85879868-85879877-AT;MOTIFS=TATATTTTATG,TAAAATATATTTTTATGTATATTTTATGTACG,TA,TGTATATTTTATGTATATAAAATATATTTTTTGTATATTTTA,AT,TTTTATGTATATTTTATGTACGTAAAATATA,TGTATATAAAATATATTTTTTGTATATTTT,TGTATATTTTATGTATATAAAATATATTTTT,TTTTATGTATA;STRUC=<VC54465>	HPRC,HGSVC,1KG-ONT	No	0.745	No	NA,NA	NA	NA
chr12:85879465	388831	INS	206	0.8817	0.5215	27	NTS(0.051478,1.808)	NA	NA	NA	NA	NA	NA	NA	NA	No	ID=12-85879079-85879218-TAAAATATATTTTTATGTATATTTTATGTACG,12-85879121-85879152-TTTTATGTATATTTTATGTACGTAAAATATA,12-85879217-85879228-TA,12-85879441-85879501-TATATTTTATG,12-85879483-85879594-TGTATATTTTATGTATATAAAATATATTTTT,12-85879545-85879678-TGTATATTTTATGTATATAAAATATATTTTTTGTATATTTTA,12-85879629-85879763-TGTATATTTTATGTATATAAAATATATTTTT,12-85879733-85879793-TGTATATAAAATATATTTTTTGTATATTTT,12-85879809-85879831-TTTTATGTATA,12-85879868-85879877-AT;MOTIFS=TATATTTTATG,TAAAATATATTTTTATGTATATTTTATGTACG,TA,TGTATATTTTATGTATATAAAATATATTTTTTGTATATTTTA,AT,TTTTATGTATATTTTATGTACGTAAAATATA,TGTATATAAAATATATTTTTTGTATATTTT,TGTATATTTTATGTATATAAAATATATTTTT,TTTTATGTATA;STRUC=<VC54465>	HPRC,HGSVC,1KG-ONT	No	0.745	Yes	NA,NA	NA	NA
chr12:85879483	388832	INS	62	0.8792	0.4348	14	NTS(0.051478,1.808)	NA	NA	NA	NA	NA	NA	NA	NA	No	ID=12-85879079-85879218-TAAAATATATTTTTATGTATATTTTATGTACG,12-85879121-85879152-TTTTATGTATATTTTATGTACGTAAAATATA,12-85879217-85879228-TA,12-85879441-85879501-TATATTTTATG,12-85879483-85879594-TGTATATTTTATGTATATAAAATATATTTTT,12-85879545-85879678-TGTATATTTTATGTATATAAAATATATTTTTTGTATATTTTA,12-85879629-85879763-TGTATATTTTATGTATATAAAATATATTTTT,12-85879733-85879793-TGTATATAAAATATATTTTTTGTATATTTT,12-85879809-85879831-TTTTATGTATA,12-85879868-85879877-AT;MOTIFS=TATATTTTATG,TAAAATATATTTTTATGTATATTTTATGTACG,TA,TGTATATTTTATGTATATAAAATATATTTTTTGTATATTTTA,AT,TTTTATGTATATTTTATGTACGTAAAATATA,TGTATATAAAATATATTTTTTGTATATTTT,TGTATATTTTATGTATATAAAATATATTTTT,TTTTATGTATA;STRUC=<VC54465>	HPRC,HGSVC	No	0.745	Yes	NA,NA	NA	NA
chr12:85879483	388833	INS	93	0.8484	0.5727	46	NTS(0.051478,1.808)	NA	NA	NA	NA	NA	NA	NA	NA	No	ID=12-85879079-85879218-TAAAATATATTTTTATGTATATTTTATGTACG,12-85879121-85879152-TTTTATGTATATTTTATGTACGTAAAATATA,12-85879217-85879228-TA,12-85879441-85879501-TATATTTTATG,12-85879483-85879594-TGTATATTTTATGTATATAAAATATATTTTT,12-85879545-85879678-TGTATATTTTATGTATATAAAATATATTTTTTGTATATTTTA,12-85879629-85879763-TGTATATTTTATGTATATAAAATATATTTTT,12-85879733-85879793-TGTATATAAAATATATTTTTTGTATATTTT,12-85879809-85879831-TTTTATGTATA,12-85879868-85879877-AT;MOTIFS=TATATTTTATG,TAAAATATATTTTTATGTATATTTTATGTACG,TA,TGTATATTTTATGTATATAAAATATATTTTTTGTATATTTTA,AT,TTTTATGTATATTTTATGTACGTAAAATATA,TGTATATAAAATATATTTTTTGTATATTTT,TGTATATTTTATGTATATAAAATATATTTTT,TTTTATGTATA;STRUC=<VC54465>	HPRC,HGSVC,1KG-ONT	No	0.745	Yes	NA,NA	NA	NA
chr12:85879483	388834	INS	124	0.8626	0.5378	354	NTS(0.051478,1.808)	NA	NA	NA	NA	NA	NA	NA	NA	No	ID=12-85879079-85879218-TAAAATATATTTTTATGTATATTTTATGTACG,12-85879121-85879152-TTTTATGTATATTTTATGTACGTAAAATATA,12-85879217-85879228-TA,12-85879441-85879501-TATATTTTATG,12-85879483-85879594-TGTATATTTTATGTATATAAAATATATTTTT,12-85879545-85879678-TGTATATTTTATGTATATAAAATATATTTTTTGTATATTTTA,12-85879629-85879763-TGTATATTTTATGTATATAAAATATATTTTT,12-85879733-85879793-TGTATATAAAATATATTTTTTGTATATTTT,12-85879809-85879831-TTTTATGTATA,12-85879868-85879877-AT;MOTIFS=TATATTTTATG,TAAAATATATTTTTATGTATATTTTATGTACG,TA,TGTATATTTTATGTATATAAAATATATTTTTTGTATATTTTA,AT,TTTTATGTATATTTTATGTACGTAAAATATA,TGTATATAAAATATATTTTTTGTATATTTT,TGTATATTTTATGTATATAAAATATATTTTT,TTTTATGTATA;STRUC=<VC54465>	HPRC,HGSVC,1KG-ONT	No	0.745	Yes	NA,NA	NA	NA
chr12:85879483	388835	INS	155	0.8129	0.6726	4	NTS(0.051478,1.808)	NA	NA	NA	NA	NA	NA	NA	NA	No	ID=12-85879079-85879218-TAAAATATATTTTTATGTATATTTTATGTACG,12-85879121-85879152-TTTTATGTATATTTTATGTACGTAAAATATA,12-85879217-85879228-TA,12-85879441-85879501-TATATTTTATG,12-85879483-85879594-TGTATATTTTATGTATATAAAATATATTTTT,12-85879545-85879678-TGTATATTTTATGTATATAAAATATATTTTTTGTATATTTTA,12-85879629-85879763-TGTATATTTTATGTATATAAAATATATTTTT,12-85879733-85879793-TGTATATAAAATATATTTTTTGTATATTTT,12-85879809-85879831-TTTTATGTATA,12-85879868-85879877-AT;MOTIFS=TATATTTTATG,TAAAATATATTTTTATGTATATTTTATGTACG,TA,TGTATATTTTATGTATATAAAATATATTTTTTGTATATTTTA,AT,TTTTATGTATATTTTATGTACGTAAAATATA,TGTATATAAAATATATTTTTTGTATATTTT,TGTATATTTTATGTATATAAAATATATTTTT,TTTTATGTATA;STRUC=<VC54465>	HPRC,HGSVC,1KG-ONT	No	0.745	Yes	NA,NA	NA	NA
chr12:85879483	388836	INS	186	0.8561	0.5606	2	NTS(0.051478,1.808)	NA	NA	NA	NA	NA	NA	NA	NA	No	ID=12-85879079-85879218-TAAAATATATTTTTATGTATATTTTATGTACG,12-85879121-85879152-TTTTATGTATATTTTATGTACGTAAAATATA,12-85879217-85879228-TA,12-85879441-85879501-TATATTTTATG,12-85879483-85879594-TGTATATTTTATGTATATAAAATATATTTTT,12-85879545-85879678-TGTATATTTTATGTATATAAAATATATTTTTTGTATATTTTA,12-85879629-85879763-TGTATATTTTATGTATATAAAATATATTTTT,12-85879733-85879793-TGTATATAAAATATATTTTTTGTATATTTT,12-85879809-85879831-TTTTATGTATA,12-85879868-85879877-AT;MOTIFS=TATATTTTATG,TAAAATATATTTTTATGTATATTTTATGTACG,TA,TGTATATTTTATGTATATAAAATATATTTTTTGTATATTTTA,AT,TTTTATGTATATTTTATGTACGTAAAATATA,TGTATATAAAATATATTTTTTGTATATTTT,TGTATATTTTATGTATATAAAATATATTTTT,TTTTATGTATA;STRUC=<VC54465>	HPRC,HGSVC,1KG-ONT	No	0.745	No	NA,NA	NA	NA
chr12:85879545	388837	INS	135	0.8654	0.5173	39	NTS(0.051478,1.808)	NA	NA	NA	NA	NA	NA	NA	NA	No	ID=12-85879079-85879218-TAAAATATATTTTTATGTATATTTTATGTACG,12-85879121-85879152-TTTTATGTATATTTTATGTACGTAAAATATA,12-85879217-85879228-TA,12-85879441-85879501-TATATTTTATG,12-85879483-85879594-TGTATATTTTATGTATATAAAATATATTTTT,12-85879545-85879678-TGTATATTTTATGTATATAAAATATATTTTTTGTATATTTTA,12-85879629-85879763-TGTATATTTTATGTATATAAAATATATTTTT,12-85879733-85879793-TGTATATAAAATATATTTTTTGTATATTTT,12-85879809-85879831-TTTTATGTATA,12-85879868-85879877-AT;MOTIFS=TATATTTTATG,TAAAATATATTTTTATGTATATTTTATGTACG,TA,TGTATATTTTATGTATATAAAATATATTTTTTGTATATTTTA,AT,TTTTATGTATATTTTATGTACGTAAAATATA,TGTATATAAAATATATTTTTTGTATATTTT,TGTATATTTTATGTATATAAAATATATTTTT,TTTTATGTATA;STRUC=<VC54465>	HPRC,HGSVC,1KG-ONT	No	0.745	Yes	NA,NA	NA	NA
chr12:85879545	388838	INS	166	0.8057	0.6808	1	NTS(0.051478,1.808)	NA	NA	NA	NA	NA	NA	NA	NA	No	ID=12-85879079-85879218-TAAAATATATTTTTATGTATATTTTATGTACG,12-85879121-85879152-TTTTATGTATATTTTATGTACGTAAAATATA,12-85879217-85879228-TA,12-85879441-85879501-TATATTTTATG,12-85879483-85879594-TGTATATTTTATGTATATAAAATATATTTTT,12-85879545-85879678-TGTATATTTTATGTATATAAAATATATTTTTTGTATATTTTA,12-85879629-85879763-TGTATATTTTATGTATATAAAATATATTTTT,12-85879733-85879793-TGTATATAAAATATATTTTTTGTATATTTT,12-85879809-85879831-TTTTATGTATA,12-85879868-85879877-AT;MOTIFS=TATATTTTATG,TAAAATATATTTTTATGTATATTTTATGTACG,TA,TGTATATTTTATGTATATAAAATATATTTTTTGTATATTTTA,AT,TTTTATGTATATTTTATGTACGTAAAATATA,TGTATATAAAATATATTTTTTGTATATTTT,TGTATATTTTATGTATATAAAATATATTTTT,TTTTATGTATA;STRUC=<VC54465>	HPRC,HGSVC,1KG-ONT	No	0.745	Yes	NA,NA	NA	NA
chr12:85879545	388839	INS	228	0.9107	0.3362	7	NTS(0.051478,1.808)	NA	NA	NA	NA	NA	NA	NA	NA	No	ID=12-85879079-85879218-TAAAATATATTTTTATGTATATTTTATGTACG,12-85879121-85879152-TTTTATGTATATTTTATGTACGTAAAATATA,12-85879217-85879228-TA,12-85879441-85879501-TATATTTTATG,12-85879483-85879594-TGTATATTTTATGTATATAAAATATATTTTT,12-85879545-85879678-TGTATATTTTATGTATATAAAATATATTTTTTGTATATTTTA,12-85879629-85879763-TGTATATTTTATGTATATAAAATATATTTTT,12-85879733-85879793-TGTATATAAAATATATTTTTTGTATATTTT,12-85879809-85879831-TTTTATGTATA,12-85879868-85879877-AT;MOTIFS=TATATTTTATG,TAAAATATATTTTTATGTATATTTTATGTACG,TA,TGTATATTTTATGTATATAAAATATATTTTTTGTATATTTTA,AT,TTTTATGTATATTTTATGTACGTAAAATATA,TGTATATAAAATATATTTTTTGTATATTTT,TGTATATTTTATGTATATAAAATATATTTTT,TTTTATGTATA;STRUC=<VC54465>	HPRC,HGSVC,1KG-ONT	No	0.745	Yes	NA,NA	NA	NA
chr12:85879545	388840	INS	259	0.8007	0.6958	1	NTS(0.051478,1.808)	NA	NA	NA	NA	NA	NA	NA	NA	No	ID=12-85879079-85879218-TAAAATATATTTTTATGTATATTTTATGTACG,12-85879121-85879152-TTTTATGTATATTTTATGTACGTAAAATATA,12-85879217-85879228-TA,12-85879441-85879501-TATATTTTATG,12-85879483-85879594-TGTATATTTTATGTATATAAAATATATTTTT,12-85879545-85879678-TGTATATTTTATGTATATAAAATATATTTTTTGTATATTTTA,12-85879629-85879763-TGTATATTTTATGTATATAAAATATATTTTT,12-85879733-85879793-TGTATATAAAATATATTTTTTGTATATTTT,12-85879809-85879831-TTTTATGTATA,12-85879868-85879877-AT;MOTIFS=TATATTTTATG,TAAAATATATTTTTATGTATATTTTATGTACG,TA,TGTATATTTTATGTATATAAAATATATTTTTTGTATATTTTA,AT,TTTTATGTATATTTTATGTACGTAAAATATA,TGTATATAAAATATATTTTTTGTATATTTT,TGTATATTTTATGTATATAAAATATATTTTT,TTTTATGTATA;STRUC=<VC54465>	HPRC,HGSVC	No	0.745	No	NA,NA	NA	NA
chr12:85879587	388842	INS	82	0.8566	0.5214	132	NTS(0.051478,1.808)	NA	NA	NA	NA	NA	NA	NA	NA	No	ID=12-85879079-85879218-TAAAATATATTTTTATGTATATTTTATGTACG,12-85879121-85879152-TTTTATGTATATTTTATGTACGTAAAATATA,12-85879217-85879228-TA,12-85879441-85879501-TATATTTTATG,12-85879483-85879594-TGTATATTTTATGTATATAAAATATATTTTT,12-85879545-85879678-TGTATATTTTATGTATATAAAATATATTTTTTGTATATTTTA,12-85879629-85879763-TGTATATTTTATGTATATAAAATATATTTTT,12-85879733-85879793-TGTATATAAAATATATTTTTTGTATATTTT,12-85879809-85879831-TTTTATGTATA,12-85879868-85879877-AT;MOTIFS=TATATTTTATG,TAAAATATATTTTTATGTATATTTTATGTACG,TA,TGTATATTTTATGTATATAAAATATATTTTTTGTATATTTTA,AT,TTTTATGTATATTTTATGTACGTAAAATATA,TGTATATAAAATATATTTTTTGTATATTTT,TGTATATTTTATGTATATAAAATATATTTTT,TTTTATGTATA;STRUC=<VC54465>	HPRC,HGSVC,1KG-ONT	No	0.745	Yes	NA,NA	NA	NA
chr12:85879587	388843	INS	113	0.9333	0.2639	191	NTS(0.051478,1.808)	NA	NA	NA	NA	NA	NA	NA	NA	No	ID=12-85879079-85879218-TAAAATATATTTTTATGTATATTTTATGTACG,12-85879121-85879152-TTTTATGTATATTTTATGTACGTAAAATATA,12-85879217-85879228-TA,12-85879441-85879501-TATATTTTATG,12-85879483-85879594-TGTATATTTTATGTATATAAAATATATTTTT,12-85879545-85879678-TGTATATTTTATGTATATAAAATATATTTTTTGTATATTTTA,12-85879629-85879763-TGTATATTTTATGTATATAAAATATATTTTT,12-85879733-85879793-TGTATATAAAATATATTTTTTGTATATTTT,12-85879809-85879831-TTTTATGTATA,12-85879868-85879877-AT;MOTIFS=TATATTTTATG,TAAAATATATTTTTATGTATATTTTATGTACG,TA,TGTATATTTTATGTATATAAAATATATTTTTTGTATATTTTA,AT,TTTTATGTATATTTTATGTACGTAAAATATA,TGTATATAAAATATATTTTTTGTATATTTT,TGTATATTTTATGTATATAAAATATATTTTT,TTTTATGTATA;STRUC=<VC54465>	HPRC,HGSVC,1KG-ONT	No	0.745	Yes	NA,NA	NA	NA
chr12:85879587	388844	INS	144	0.8297	0.6213	44	NTS(0.051478,1.808)	NA	NA	NA	NA	NA	NA	NA	NA	No	ID=12-85879079-85879218-TAAAATATATTTTTATGTATATTTTATGTACG,12-85879121-85879152-TTTTATGTATATTTTATGTACGTAAAATATA,12-85879217-85879228-TA,12-85879441-85879501-TATATTTTATG,12-85879483-85879594-TGTATATTTTATGTATATAAAATATATTTTT,12-85879545-85879678-TGTATATTTTATGTATATAAAATATATTTTTTGTATATTTTA,12-85879629-85879763-TGTATATTTTATGTATATAAAATATATTTTT,12-85879733-85879793-TGTATATAAAATATATTTTTTGTATATTTT,12-85879809-85879831-TTTTATGTATA,12-85879868-85879877-AT;MOTIFS=TATATTTTATG,TAAAATATATTTTTATGTATATTTTATGTACG,TA,TGTATATTTTATGTATATAAAATATATTTTTTGTATATTTTA,AT,TTTTATGTATATTTTATGTACGTAAAATATA,TGTATATAAAATATATTTTTTGTATATTTT,TGTATATTTTATGTATATAAAATATATTTTT,TTTTATGTATA;STRUC=<VC54465>	HPRC,HGSVC,1KG-ONT	No	0.745	Yes	NA,NA	NA	NA
chr12:85879587	388841	INS	51	0.8902	0.4272	85	NTS(0.051478,1.808)	NA	NA	NA	NA	NA	NA	NA	NA	No	ID=12-85879079-85879218-TAAAATATATTTTTATGTATATTTTATGTACG,12-85879121-85879152-TTTTATGTATATTTTATGTACGTAAAATATA,12-85879217-85879228-TA,12-85879441-85879501-TATATTTTATG,12-85879483-85879594-TGTATATTTTATGTATATAAAATATATTTTT,12-85879545-85879678-TGTATATTTTATGTATATAAAATATATTTTTTGTATATTTTA,12-85879629-85879763-TGTATATTTTATGTATATAAAATATATTTTT,12-85879733-85879793-TGTATATAAAATATATTTTTTGTATATTTT,12-85879809-85879831-TTTTATGTATA,12-85879868-85879877-AT;MOTIFS=TATATTTTATG,TAAAATATATTTTTATGTATATTTTATGTACG,TA,TGTATATTTTATGTATATAAAATATATTTTTTGTATATTTTA,AT,TTTTATGTATATTTTATGTACGTAAAATATA,TGTATATAAAATATATTTTTTGTATATTTT,TGTATATTTTATGTATATAAAATATATTTTT,TTTTATGTATA;STRUC=<VC54465>	HPRC,HGSVC	No	0.745	Yes	NA,NA	NA	NA
chr12:85879588	388847	INS	158	0.8005	0.6742	1	NTS(0.051478,1.808)	NA	NA	NA	NA	NA	NA	NA	NA	No	ID=12-85879079-85879218-TAAAATATATTTTTATGTATATTTTATGTACG,12-85879121-85879152-TTTTATGTATATTTTATGTACGTAAAATATA,12-85879217-85879228-TA,12-85879441-85879501-TATATTTTATG,12-85879483-85879594-TGTATATTTTATGTATATAAAATATATTTTT,12-85879545-85879678-TGTATATTTTATGTATATAAAATATATTTTTTGTATATTTTA,12-85879629-85879763-TGTATATTTTATGTATATAAAATATATTTTT,12-85879733-85879793-TGTATATAAAATATATTTTTTGTATATTTT,12-85879809-85879831-TTTTATGTATA,12-85879868-85879877-AT;MOTIFS=TATATTTTATG,TAAAATATATTTTTATGTATATTTTATGTACG,TA,TGTATATTTTATGTATATAAAATATATTTTTTGTATATTTTA,AT,TTTTATGTATATTTTATGTACGTAAAATATA,TGTATATAAAATATATTTTTTGTATATTTT,TGTATATTTTATGTATATAAAATATATTTTT,TTTTATGTATA;STRUC=<VC54465>	HPRC,HGSVC,1KG-ONT	No	0.745	No	NA,NA	NA	NA
chr12:85879588	388848	INS	124	0.8238	0.6676	40	NTS(0.051478,1.808)	NA	NA	NA	NA	NA	NA	NA	NA	No	ID=12-85879079-85879218-TAAAATATATTTTTATGTATATTTTATGTACG,12-85879121-85879152-TTTTATGTATATTTTATGTACGTAAAATATA,12-85879217-85879228-TA,12-85879441-85879501-TATATTTTATG,12-85879483-85879594-TGTATATTTTATGTATATAAAATATATTTTT,12-85879545-85879678-TGTATATTTTATGTATATAAAATATATTTTTTGTATATTTTA,12-85879629-85879763-TGTATATTTTATGTATATAAAATATATTTTT,12-85879733-85879793-TGTATATAAAATATATTTTTTGTATATTTT,12-85879809-85879831-TTTTATGTATA,12-85879868-85879877-AT;MOTIFS=TATATTTTATG,TAAAATATATTTTTATGTATATTTTATGTACG,TA,TGTATATTTTATGTATATAAAATATATTTTTTGTATATTTTA,AT,TTTTATGTATATTTTATGTACGTAAAATATA,TGTATATAAAATATATTTTTTGTATATTTT,TGTATATTTTATGTATATAAAATATATTTTT,TTTTATGTATA;STRUC=<VC54465>	HPRC,HGSVC,1KG-ONT	No	0.745	Yes	NA,NA	NA	NA
chr12:85879718	388849	INS	104	0.8398	0.6473	4	NTS(0.051478,1.808)	NA	NA	NA	NA	NA	NA	NA	NA	No	ID=12-85879079-85879218-TAAAATATATTTTTATGTATATTTTATGTACG,12-85879121-85879152-TTTTATGTATATTTTATGTACGTAAAATATA,12-85879217-85879228-TA,12-85879441-85879501-TATATTTTATG,12-85879483-85879594-TGTATATTTTATGTATATAAAATATATTTTT,12-85879545-85879678-TGTATATTTTATGTATATAAAATATATTTTTTGTATATTTTA,12-85879629-85879763-TGTATATTTTATGTATATAAAATATATTTTT,12-85879733-85879793-TGTATATAAAATATATTTTTTGTATATTTT,12-85879809-85879831-TTTTATGTATA,12-85879868-85879877-AT;MOTIFS=TATATTTTATG,TAAAATATATTTTTATGTATATTTTATGTACG,TA,TGTATATTTTATGTATATAAAATATATTTTTTGTATATTTTA,AT,TTTTATGTATATTTTATGTACGTAAAATATA,TGTATATAAAATATATTTTTTGTATATTTT,TGTATATTTTATGTATATAAAATATATTTTT,TTTTATGTATA;STRUC=<VC54465>	HPRC,HGSVC	No	0.745	Yes	NA,NA	NA	NA
chr12:85879733	388851	INS	60	0.8508	0.6279	10	NTS(0.051478,1.808)	NA	NA	NA	NA	NA	NA	NA	NA	No	ID=12-85879079-85879218-TAAAATATATTTTTATGTATATTTTATGTACG,12-85879121-85879152-TTTTATGTATATTTTATGTACGTAAAATATA,12-85879217-85879228-TA,12-85879441-85879501-TATATTTTATG,12-85879483-85879594-TGTATATTTTATGTATATAAAATATATTTTT,12-85879545-85879678-TGTATATTTTATGTATATAAAATATATTTTTTGTATATTTTA,12-85879629-85879763-TGTATATTTTATGTATATAAAATATATTTTT,12-85879733-85879793-TGTATATAAAATATATTTTTTGTATATTTT,12-85879809-85879831-TTTTATGTATA,12-85879868-85879877-AT;MOTIFS=TATATTTTATG,TAAAATATATTTTTATGTATATTTTATGTACG,TA,TGTATATTTTATGTATATAAAATATATTTTTTGTATATTTTA,AT,TTTTATGTATATTTTATGTACGTAAAATATA,TGTATATAAAATATATTTTTTGTATATTTT,TGTATATTTTATGTATATAAAATATATTTTT,TTTTATGTATA;STRUC=<VC54465>	HPRC,HGSVC	No	0.745	Yes	NA,NA	NA	NA
chr12:85879733	388850	INS	92	0.8884	0.4205	138	NTS(0.051478,1.808)	NA	NA	NA	NA	NA	NA	NA	NA	No	ID=12-85879079-85879218-TAAAATATATTTTTATGTATATTTTATGTACG,12-85879121-85879152-TTTTATGTATATTTTATGTACGTAAAATATA,12-85879217-85879228-TA,12-85879441-85879501-TATATTTTATG,12-85879483-85879594-TGTATATTTTATGTATATAAAATATATTTTT,12-85879545-85879678-TGTATATTTTATGTATATAAAATATATTTTTTGTATATTTTA,12-85879629-85879763-TGTATATTTTATGTATATAAAATATATTTTT,12-85879733-85879793-TGTATATAAAATATATTTTTTGTATATTTT,12-85879809-85879831-TTTTATGTATA,12-85879868-85879877-AT;MOTIFS=TATATTTTATG,TAAAATATATTTTTATGTATATTTTATGTACG,TA,TGTATATTTTATGTATATAAAATATATTTTTTGTATATTTTA,AT,TTTTATGTATATTTTATGTACGTAAAATATA,TGTATATAAAATATATTTTTTGTATATTTT,TGTATATTTTATGTATATAAAATATATTTTT,TTTTATGTATA;STRUC=<VC54465>	HPRC,HGSVC	No	0.745	Yes	NA,NA	NA	NA
chr12:85879740	388852	INS	72	0.8178	0.6732	15	NTS(0.051478,1.808)	NA	NA	NA	NA	NA	NA	NA	NA	No	ID=12-85879079-85879218-TAAAATATATTTTTATGTATATTTTATGTACG,12-85879121-85879152-TTTTATGTATATTTTATGTACGTAAAATATA,12-85879217-85879228-TA,12-85879441-85879501-TATATTTTATG,12-85879483-85879594-TGTATATTTTATGTATATAAAATATATTTTT,12-85879545-85879678-TGTATATTTTATGTATATAAAATATATTTTTTGTATATTTTA,12-85879629-85879763-TGTATATTTTATGTATATAAAATATATTTTT,12-85879733-85879793-TGTATATAAAATATATTTTTTGTATATTTT,12-85879809-85879831-TTTTATGTATA,12-85879868-85879877-AT;MOTIFS=TATATTTTATG,TAAAATATATTTTTATGTATATTTTATGTACG,TA,TGTATATTTTATGTATATAAAATATATTTTTTGTATATTTTA,AT,TTTTATGTATATTTTATGTACGTAAAATATA,TGTATATAAAATATATTTTTTGTATATTTT,TGTATATTTTATGTATATAAAATATATTTTT,TTTTATGTATA;STRUC=<VC54465>	HPRC,HGSVC	No	0.745	Yes	NA,NA	NA	NA
chr12:85896684	388853	DEL	439	0.8434	0.5655	29	NA	NA	NA	NA	NA	NA	NA	NA	NA	No	NA	HPRC,1KG-ONT	Yes	2.438	Yes	NA,NA	NA	NA
chr12:85899228	388854	DEL	1229	0.8387	0.5845	12	NA	NA	NA	NA	NA	NA	NA	NA	NA	No	ID=12-85899474-85899484-TAT;MOTIFS=TAT;STRUC=<TR837537>,ID=12-85900000-85900011-T;MOTIFS=T;STRUC=<TR837538>	HGSVC,1KG-ONT	Yes	5.175	Yes	NA,NA	NA	NA
chr12:85905014	388855	DEL	91	0.8934	0.424	25	NA	NA	NA	NA	NA	NA	NA	NA	NA	No	NA	HPRC,HGSVC	Yes	2.026	Yes	NA,NA	NA	NA
chr12:85921892	388856	DEL	3016	0.8581	0.5576	11	NA	NA	NA	NA	NA	NA	NA	NA	CTCF_binding_site,enhancer	No	ID=12-85921928-85921959-GTG,12-85921954-85921989-GGTGGC,12-85921957-85921987-GGC,12-85921984-85922000-GGT,12-85921997-85922021-GT;MOTIFS=GGC,GT,GGT,GGTGGC,GTG;STRUC=<VC54467>,ID=12-85922450-85922459-T;MOTIFS=T;STRUC=<TR837576>,ID=12-85924691-85924705-A;MOTIFS=A;STRUC=<TR837577>	NA	Yes	2.853	Yes	NA,NA	NA	NA
chr12:85929670	388857	INS	317	0.9409	0.264	52	NA	NA	NA	NA	NA	NA	NA	NA	NA	No	NA	HPRC,HGSVC,1KG-ONT	Yes	1.616	Yes	NA,NA	NA	NA
chr12:86032325	388858	DEL	6812	0.9373	0.2757	16	MGAT4C(0.2106,0.648)	MGAT4C(0.2106,0.648)	NA	NA	NA	NA	NA	NA	NA	No	ID=12-86034500-86034508-T;MOTIFS=T;STRUC=<TR837735>,ID=12-86034563-86034574-TTG;MOTIFS=TTG;STRUC=<TR837736>,ID=12-86034572-86034580-T;MOTIFS=T;STRUC=<TR837737>,ID=12-86034583-86034592-T;MOTIFS=T;STRUC=<TR837738>,ID=12-86035330-86035339-TGA;MOTIFS=TGA;STRUC=<TR837739>,ID=12-86038540-86038564-TTTA;MOTIFS=TTTA;STRUC=<TR837740>,ID=12-86038967-86038975-T;MOTIFS=T;STRUC=<TR837741>	HPRC,HGSVC,1KG-ONT	Yes	3.329	Yes	NA,NA	NA	NA
chr12:86069101	388859	DEL	90	0.9122	0.3098	24	MGAT4C(0.2106,0.648)	MGAT4C(0.2106,0.648)	NA	NA	NA	NA	NA	NA	NA	No	NA	HPRC,HGSVC,1KG-ONT	Yes	1.962	Yes	NA,NA	NA	NA
chr12:86110254	388860	INS	200	0.9137	0.3227	86	MGAT4C(0.2106,0.648)	MGAT4C(0.2106,0.648)	NA	NA	NA	NA	NA	NA	NA	No	NA	HPRC,HGSVC,1KG-ONT	Yes	1.616	Yes	NA,NA	NA	NA
chr12:86110254	388861	INS	243	0.9058	0.3539	47	MGAT4C(0.2106,0.648)	MGAT4C(0.2106,0.648)	NA	NA	NA	NA	NA	NA	NA	No	NA	HPRC,HGSVC,1KG-ONT	Yes	1.616	Yes	NA,NA	NA	NA
chr12:86110254	388862	INS	114	0.8878	0.6801	14	MGAT4C(0.2106,0.648)	MGAT4C(0.2106,0.648)	NA	NA	NA	NA	NA	NA	NA	No	NA	HPRC,HGSVC,1KG-ONT	Yes	1.616	Yes	NA,NA	NA	NA
chr12:86110254	388863	INS	258	0.8805	0.6853	5	MGAT4C(0.2106,0.648)	MGAT4C(0.2106,0.648)	NA	NA	NA	NA	NA	NA	NA	No	NA	HPRC,HGSVC,1KG-ONT	Yes	1.616	Yes	NA,NA	NA	NA
chr12:86110254	388864	INS	174	0.8954	0.3729	164	MGAT4C(0.2106,0.648)	MGAT4C(0.2106,0.648)	NA	NA	NA	NA	NA	NA	NA	No	NA	HPRC,HGSVC	Yes	1.616	Yes	NA,NA	NA	NA
chr12:86110255	388866	INS	286	0.9254	0.5512	9	MGAT4C(0.2106,0.648)	MGAT4C(0.2106,0.648)	NA	NA	NA	NA	NA	NA	NA	No	ID=12-86110254-86110265-AT,12-86110268-86110278-TA,12-86110281-86110293-TA,12-86110300-86110318-TA,12-86110319-86110330-TC,12-86110338-86110349-TC;MOTIFS=TC,TA,AT;STRUC=<VC54480>	HPRC,HGSVC,1KG-ONT	Yes	1.616	Yes	NA,NA	NA	NA
chr12:86110255	388865	INS	228	0.8509	0.5234	2	MGAT4C(0.2106,0.648)	MGAT4C(0.2106,0.648)	NA	NA	NA	NA	NA	NA	NA	No	ID=12-86110254-86110265-AT,12-86110268-86110278-TA,12-86110281-86110293-TA,12-86110300-86110318-TA,12-86110319-86110330-TC,12-86110338-86110349-TC;MOTIFS=TC,TA,AT;STRUC=<VC54480>	HPRC,HGSVC,1KG-ONT	Yes	1.616	Yes	NA,NA	NA	NA
chr12:86110267	388867	INS	73	0.861	0.5064	2	MGAT4C(0.2106,0.648)	MGAT4C(0.2106,0.648)	NA	NA	NA	NA	NA	NA	NA	No	ID=12-86110254-86110265-AT,12-86110268-86110278-TA,12-86110281-86110293-TA,12-86110300-86110318-TA,12-86110319-86110330-TC,12-86110338-86110349-TC;MOTIFS=TC,TA,AT;STRUC=<VC54480>	HPRC,HGSVC,1KG-ONT	Yes	1.616	No	NA,NA	NA	NA
chr12:86110268	388875	INS	282	0.8655	0.5773	3	MGAT4C(0.2106,0.648)	MGAT4C(0.2106,0.648)	NA	NA	NA	NA	NA	NA	NA	No	ID=12-86110254-86110265-AT,12-86110268-86110278-TA,12-86110281-86110293-TA,12-86110300-86110318-TA,12-86110319-86110330-TC,12-86110338-86110349-TC;MOTIFS=TC,TA,AT;STRUC=<VC54480>	HPRC,HGSVC,1KG-ONT	Yes	1.616	No	NA,NA	NA	NA
chr12:86110268	388874	INS	254	0.8635	0.5344	34	MGAT4C(0.2106,0.648)	MGAT4C(0.2106,0.648)	NA	NA	NA	NA	NA	NA	NA	No	ID=12-86110254-86110265-AT,12-86110268-86110278-TA,12-86110281-86110293-TA,12-86110300-86110318-TA,12-86110319-86110330-TC,12-86110338-86110349-TC;MOTIFS=TC,TA,AT;STRUC=<VC54480>	HPRC,HGSVC,1KG-ONT	Yes	1.616	Yes	NA,NA	NA	NA
chr12:86110268	388873	INS	187	0.8372	0.6079	12	MGAT4C(0.2106,0.648)	MGAT4C(0.2106,0.648)	NA	NA	NA	NA	NA	NA	NA	No	ID=12-86110254-86110265-AT,12-86110268-86110278-TA,12-86110281-86110293-TA,12-86110300-86110318-TA,12-86110319-86110330-TC,12-86110338-86110349-TC;MOTIFS=TC,TA,AT;STRUC=<VC54480>	HPRC,HGSVC,1KG-ONT	Yes	1.616	Yes	NA,NA	NA	NA
chr12:86110268	388872	INS	226	0.9396	0.238	5	MGAT4C(0.2106,0.648)	MGAT4C(0.2106,0.648)	NA	NA	NA	NA	NA	NA	NA	No	ID=12-86110254-86110265-AT,12-86110268-86110278-TA,12-86110281-86110293-TA,12-86110300-86110318-TA,12-86110319-86110330-TC,12-86110338-86110349-TC;MOTIFS=TC,TA,AT;STRUC=<VC54480>	HPRC,HGSVC,1KG-ONT	Yes	1.616	Yes	NA,NA	NA	NA
chr12:86110268	388871	INS	148	0.8594	0.5211	2	MGAT4C(0.2106,0.648)	MGAT4C(0.2106,0.648)	NA	NA	NA	NA	NA	NA	NA	No	ID=12-86110254-86110265-AT,12-86110268-86110278-TA,12-86110281-86110293-TA,12-86110300-86110318-TA,12-86110319-86110330-TC,12-86110338-86110349-TC;MOTIFS=TC,TA,AT;STRUC=<VC54480>	HPRC,HGSVC	Yes	1.616	Yes	NA,NA	NA	NA
chr12:86110268	388870	INS	106	0.932	0.2598	3	MGAT4C(0.2106,0.648)	MGAT4C(0.2106,0.648)	NA	NA	NA	NA	NA	NA	NA	No	ID=12-86110254-86110265-AT,12-86110268-86110278-TA,12-86110281-86110293-TA,12-86110300-86110318-TA,12-86110319-86110330-TC,12-86110338-86110349-TC;MOTIFS=TC,TA,AT;STRUC=<VC54480>	HPRC,HGSVC,1KG-ONT	Yes	1.616	Yes	NA,NA	NA	NA
chr12:86110268	388869	INS	283	0.8164	0.6628	16	MGAT4C(0.2106,0.648)	MGAT4C(0.2106,0.648)	NA	NA	NA	NA	NA	NA	NA	No	ID=12-86110254-86110265-AT,12-86110268-86110278-TA,12-86110281-86110293-TA,12-86110300-86110318-TA,12-86110319-86110330-TC,12-86110338-86110349-TC;MOTIFS=TC,TA,AT;STRUC=<VC54480>	HPRC,HGSVC,1KG-ONT	Yes	1.616	Yes	NA,NA	NA	NA
chr12:86110268	388868	INS	239	0.8616	0.4901	2	MGAT4C(0.2106,0.648)	MGAT4C(0.2106,0.648)	NA	NA	NA	NA	NA	NA	NA	No	ID=12-86110254-86110265-AT,12-86110268-86110278-TA,12-86110281-86110293-TA,12-86110300-86110318-TA,12-86110319-86110330-TC,12-86110338-86110349-TC;MOTIFS=TC,TA,AT;STRUC=<VC54480>	HPRC,HGSVC,1KG-ONT	Yes	1.616	No	NA,NA	NA	NA
chr12:86110268	388876	INS	240	0.9319	0.5443	3	MGAT4C(0.2106,0.648)	MGAT4C(0.2106,0.648)	NA	NA	NA	NA	NA	NA	NA	No	ID=12-86110254-86110265-AT,12-86110268-86110278-TA,12-86110281-86110293-TA,12-86110300-86110318-TA,12-86110319-86110330-TC,12-86110338-86110349-TC;MOTIFS=TC,TA,AT;STRUC=<VC54480>	HPRC,HGSVC,1KG-ONT	Yes	1.616	Yes	NA,NA	NA	NA
chr12:86110268	388877	INS	218	0.9586	0.1653	9	MGAT4C(0.2106,0.648)	MGAT4C(0.2106,0.648)	NA	NA	NA	NA	NA	NA	NA	No	ID=12-86110254-86110265-AT,12-86110268-86110278-TA,12-86110281-86110293-TA,12-86110300-86110318-TA,12-86110319-86110330-TC,12-86110338-86110349-TC;MOTIFS=TC,TA,AT;STRUC=<VC54480>	HPRC,HGSVC,1KG-ONT	Yes	1.616	No	NA,NA	NA	NA
chr12:86110268	388878	INS	86	0.9763	0.1099	38	MGAT4C(0.2106,0.648)	MGAT4C(0.2106,0.648)	NA	NA	NA	NA	NA	NA	NA	No	ID=12-86110254-86110265-AT,12-86110268-86110278-TA,12-86110281-86110293-TA,12-86110300-86110318-TA,12-86110319-86110330-TC,12-86110338-86110349-TC;MOTIFS=TC,TA,AT;STRUC=<VC54480>	HPRC,HGSVC,1KG-ONT	Yes	1.616	Yes	NA,NA	NA	NA
chr12:86110285	388880	INS	77	0.842	0.5783	52	MGAT4C(0.2106,0.648)	MGAT4C(0.2106,0.648)	NA	NA	NA	NA	NA	NA	NA	No	ID=12-86110254-86110265-AT,12-86110268-86110278-TA,12-86110281-86110293-TA,12-86110300-86110318-TA,12-86110319-86110330-TC,12-86110338-86110349-TC;MOTIFS=TC,TA,AT;STRUC=<VC54480>	HPRC,HGSVC,1KG-ONT	Yes	1.616	Yes	NA,NA	NA	NA
chr12:86110296	388881	INS	99	0.8612	0.5157	33	MGAT4C(0.2106,0.648)	MGAT4C(0.2106,0.648)	NA	NA	NA	NA	NA	NA	NA	No	ID=12-86110254-86110265-AT,12-86110268-86110278-TA,12-86110281-86110293-TA,12-86110300-86110318-TA,12-86110319-86110330-TC,12-86110338-86110349-TC;MOTIFS=TC,TA,AT;STRUC=<VC54480>	HPRC,HGSVC,1KG-ONT	Yes	1.616	Yes	NA,NA	NA	NA
chr12:86110296	388882	INS	82	0.8943	0.3915	548	MGAT4C(0.2106,0.648)	MGAT4C(0.2106,0.648)	NA	NA	NA	NA	NA	NA	NA	No	ID=12-86110254-86110265-AT,12-86110268-86110278-TA,12-86110281-86110293-TA,12-86110300-86110318-TA,12-86110319-86110330-TC,12-86110338-86110349-TC;MOTIFS=TC,TA,AT;STRUC=<VC54480>	HPRC,HGSVC,1KG-ONT	Yes	1.616	Yes	NA,NA	NA	NA
chr12:86110296	388883	INS	108	0.8205	0.6714	34	MGAT4C(0.2106,0.648)	MGAT4C(0.2106,0.648)	NA	NA	NA	NA	NA	NA	NA	No	ID=12-86110254-86110265-AT,12-86110268-86110278-TA,12-86110281-86110293-TA,12-86110300-86110318-TA,12-86110319-86110330-TC,12-86110338-86110349-TC;MOTIFS=TC,TA,AT;STRUC=<VC54480>	HPRC,HGSVC,1KG-ONT	Yes	1.616	Yes	NA,NA	NA	NA
chr12:86110296	388884	INS	84	0.8482	0.5661	141	MGAT4C(0.2106,0.648)	MGAT4C(0.2106,0.648)	NA	NA	NA	NA	NA	NA	NA	No	ID=12-86110254-86110265-AT,12-86110268-86110278-TA,12-86110281-86110293-TA,12-86110300-86110318-TA,12-86110319-86110330-TC,12-86110338-86110349-TC;MOTIFS=TC,TA,AT;STRUC=<VC54480>	HPRC,HGSVC,1KG-ONT	Yes	1.616	Yes	NA,NA	NA	NA
chr12:86110297	388885	INS	183	0.8668	0.4904	12	MGAT4C(0.2106,0.648)	MGAT4C(0.2106,0.648)	NA	NA	NA	NA	NA	NA	NA	No	ID=12-86110254-86110265-AT,12-86110268-86110278-TA,12-86110281-86110293-TA,12-86110300-86110318-TA,12-86110319-86110330-TC,12-86110338-86110349-TC;MOTIFS=TC,TA,AT;STRUC=<VC54480>	HPRC,HGSVC,1KG-ONT	Yes	1.616	No	NA,NA	NA	NA
chr12:86110297	388886	INS	155	0.8875	0.4177	29	MGAT4C(0.2106,0.648)	MGAT4C(0.2106,0.648)	NA	NA	NA	NA	NA	NA	NA	No	ID=12-86110254-86110265-AT,12-86110268-86110278-TA,12-86110281-86110293-TA,12-86110300-86110318-TA,12-86110319-86110330-TC,12-86110338-86110349-TC;MOTIFS=TC,TA,AT;STRUC=<VC54480>	HPRC,HGSVC	Yes	1.616	Yes	NA,NA	NA	NA
chr12:86110297	388887	INS	144	0.8863	0.4108	44	MGAT4C(0.2106,0.648)	MGAT4C(0.2106,0.648)	NA	NA	NA	NA	NA	NA	NA	No	ID=12-86110254-86110265-AT,12-86110268-86110278-TA,12-86110281-86110293-TA,12-86110300-86110318-TA,12-86110319-86110330-TC,12-86110338-86110349-TC;MOTIFS=TC,TA,AT;STRUC=<VC54480>	HPRC,HGSVC	Yes	1.616	Yes	NA,NA	NA	NA
chr12:86110302	388888	INS	185	0.8611	0.5059	9	MGAT4C(0.2106,0.648)	MGAT4C(0.2106,0.648)	NA	NA	NA	NA	NA	NA	NA	No	ID=12-86110254-86110265-AT,12-86110268-86110278-TA,12-86110281-86110293-TA,12-86110300-86110318-TA,12-86110319-86110330-TC,12-86110338-86110349-TC;MOTIFS=TC,TA,AT;STRUC=<VC54480>	HPRC,HGSVC,1KG-ONT	Yes	1.616	Yes	NA,NA	NA	NA
chr12:86110302	388889	INS	247	0.9299	0.3856	5	MGAT4C(0.2106,0.648)	MGAT4C(0.2106,0.648)	NA	NA	NA	NA	NA	NA	NA	No	ID=12-86110254-86110265-AT,12-86110268-86110278-TA,12-86110281-86110293-TA,12-86110300-86110318-TA,12-86110319-86110330-TC,12-86110338-86110349-TC;MOTIFS=TC,TA,AT;STRUC=<VC54480>	HPRC,HGSVC,1KG-ONT	Yes	1.616	No	NA,NA	NA	NA
chr12:86110302	388890	INS	194	0.8667	0.5353	30	MGAT4C(0.2106,0.648)	MGAT4C(0.2106,0.648)	NA	NA	NA	NA	NA	NA	NA	No	ID=12-86110254-86110265-AT,12-86110268-86110278-TA,12-86110281-86110293-TA,12-86110300-86110318-TA,12-86110319-86110330-TC,12-86110338-86110349-TC;MOTIFS=TC,TA,AT;STRUC=<VC54480>	HPRC,HGSVC,1KG-ONT	Yes	1.616	Yes	NA,NA	NA	NA
chr12:86110302	388891	INS	168	0.8036	0.6758	12	MGAT4C(0.2106,0.648)	MGAT4C(0.2106,0.648)	NA	NA	NA	NA	NA	NA	NA	No	ID=12-86110254-86110265-AT,12-86110268-86110278-TA,12-86110281-86110293-TA,12-86110300-86110318-TA,12-86110319-86110330-TC,12-86110338-86110349-TC;MOTIFS=TC,TA,AT;STRUC=<VC54480>	HPRC,HGSVC	Yes	1.616	Yes	NA,NA	NA	NA
chr12:86110302	388892	INS	436	0.8246	0.6095	12	MGAT4C(0.2106,0.648)	MGAT4C(0.2106,0.648)	NA	NA	NA	NA	NA	NA	NA	No	ID=12-86110254-86110265-AT,12-86110268-86110278-TA,12-86110281-86110293-TA,12-86110300-86110318-TA,12-86110319-86110330-TC,12-86110338-86110349-TC;MOTIFS=TC,TA,AT;STRUC=<VC54480>	HPRC,HGSVC	Yes	1.616	Yes	NA,NA	NA	NA
chr12:86110302	388893	INS	258	0.8892	0.4027	22	MGAT4C(0.2106,0.648)	MGAT4C(0.2106,0.648)	NA	NA	NA	NA	NA	NA	NA	No	ID=12-86110254-86110265-AT,12-86110268-86110278-TA,12-86110281-86110293-TA,12-86110300-86110318-TA,12-86110319-86110330-TC,12-86110338-86110349-TC;MOTIFS=TC,TA,AT;STRUC=<VC54480>	HPRC,HGSVC,1KG-ONT	Yes	1.616	Yes	NA,NA	NA	NA
chr12:86110302	388894	INS	279	0.8938	0.3721	18	MGAT4C(0.2106,0.648)	MGAT4C(0.2106,0.648)	NA	NA	NA	NA	NA	NA	NA	No	ID=12-86110254-86110265-AT,12-86110268-86110278-TA,12-86110281-86110293-TA,12-86110300-86110318-TA,12-86110319-86110330-TC,12-86110338-86110349-TC;MOTIFS=TC,TA,AT;STRUC=<VC54480>	HPRC,HGSVC,1KG-ONT	Yes	1.616	Yes	NA,NA	NA	NA
chr12:86110302	388895	INS	206	0.8354	0.5854	360	MGAT4C(0.2106,0.648)	MGAT4C(0.2106,0.648)	NA	NA	NA	NA	NA	NA	NA	No	ID=12-86110254-86110265-AT,12-86110268-86110278-TA,12-86110281-86110293-TA,12-86110300-86110318-TA,12-86110319-86110330-TC,12-86110338-86110349-TC;MOTIFS=TC,TA,AT;STRUC=<VC54480>	HPRC,HGSVC,1KG-ONT	Yes	1.616	Yes	NA,NA	NA	NA
chr12:86110302	388896	INS	240	0.8327	0.6159	8	MGAT4C(0.2106,0.648)	MGAT4C(0.2106,0.648)	NA	NA	NA	NA	NA	NA	NA	No	ID=12-86110254-86110265-AT,12-86110268-86110278-TA,12-86110281-86110293-TA,12-86110300-86110318-TA,12-86110319-86110330-TC,12-86110338-86110349-TC;MOTIFS=TC,TA,AT;STRUC=<VC54480>	HPRC,HGSVC,1KG-ONT	Yes	1.616	Yes	NA,NA	NA	NA
chr12:86110302	388897	INS	129	0.924	0.3192	4	MGAT4C(0.2106,0.648)	MGAT4C(0.2106,0.648)	NA	NA	NA	NA	NA	NA	NA	No	ID=12-86110254-86110265-AT,12-86110268-86110278-TA,12-86110281-86110293-TA,12-86110300-86110318-TA,12-86110319-86110330-TC,12-86110338-86110349-TC;MOTIFS=TC,TA,AT;STRUC=<VC54480>	HPRC,HGSVC,1KG-ONT	Yes	1.616	Yes	NA,NA	NA	NA
chr12:86110304	388898	INS	376	0.8778	0.4653	5	MGAT4C(0.2106,0.648)	MGAT4C(0.2106,0.648)	NA	NA	NA	NA	NA	NA	NA	No	ID=12-86110254-86110265-AT,12-86110268-86110278-TA,12-86110281-86110293-TA,12-86110300-86110318-TA,12-86110319-86110330-TC,12-86110338-86110349-TC;MOTIFS=TC,TA,AT;STRUC=<VC54480>	HPRC,HGSVC	Yes	1.616	Yes	NA,NA	NA	NA
chr12:86110304	388899	INS	324	0.8218	0.6679	3	MGAT4C(0.2106,0.648)	MGAT4C(0.2106,0.648)	NA	NA	NA	NA	NA	NA	NA	No	ID=12-86110254-86110265-AT,12-86110268-86110278-TA,12-86110281-86110293-TA,12-86110300-86110318-TA,12-86110319-86110330-TC,12-86110338-86110349-TC;MOTIFS=TC,TA,AT;STRUC=<VC54480>	HPRC,HGSVC,1KG-ONT	Yes	1.616	Yes	NA,NA	NA	NA
chr12:86110304	388900	INS	90	0.8693	0.4609	7	MGAT4C(0.2106,0.648)	MGAT4C(0.2106,0.648)	NA	NA	NA	NA	NA	NA	NA	No	ID=12-86110254-86110265-AT,12-86110268-86110278-TA,12-86110281-86110293-TA,12-86110300-86110318-TA,12-86110319-86110330-TC,12-86110338-86110349-TC;MOTIFS=TC,TA,AT;STRUC=<VC54480>	HPRC,HGSVC,1KG-ONT	Yes	1.616	No	NA,NA	NA	NA
chr12:86110306	388901	INS	72	0.8475	0.5682	13	MGAT4C(0.2106,0.648)	MGAT4C(0.2106,0.648)	NA	NA	NA	NA	NA	NA	NA	No	ID=12-86110254-86110265-AT,12-86110268-86110278-TA,12-86110281-86110293-TA,12-86110300-86110318-TA,12-86110319-86110330-TC,12-86110338-86110349-TC;MOTIFS=TC,TA,AT;STRUC=<VC54480>	HPRC,HGSVC,1KG-ONT	Yes	1.616	Yes	NA,NA	NA	NA
chr12:86129537	388902	DEL	320	0.9913	0.0336	1036	MGAT4C(0.2106,0.648)	MGAT4C(0.2106,0.648)	NA	NA	NA	NA	NA	NA	NA	No	ID=12-86129544-86129577-T;MOTIFS=T;STRUC=(T)n	HPRC,HGSVC,1KG-ONT	Yes	1.216	Yes	NA,NA	NA	NA
chr12:86259794	388903	INS	7264	0.9521	0.2027	289	MGAT4C(0.2106,0.648)	MGAT4C(0.2106,0.648)	NA	NA	NA	NA	NA	NA	NA	No	NA	HPRC,HGSVC,1KG-ONT	No	1.616	Yes	NA,NA	NA	NA
chr12:86264758	388905	INS	5007	0.9501	0.2116	18	MGAT4C(0.2106,0.648)	MGAT4C(0.2106,0.648)	NA	NA	NA	NA	NA	NA	open_chromatin_region	No	NA	HPRC,HGSVC,1KG-ONT	Yes	3.322	Yes	NA,NA	NA	NA
chr12:86268700	388906	INS	72	0.8366	0.62	2	MGAT4C(0.2106,0.648)	MGAT4C(0.2106,0.648)	NA	NA	NA	NA	NA	NA	NA	No	ID=12-86268638-86268650-CAAA,12-86268664-86268678-AT,12-86268688-86268697-AT,12-86268718-86268729-AC;MOTIFS=AC,CAAA,AT;STRUC=<VC54488>	NA	Yes	1.616	Yes	NA,NA	NA	NA
chr12:86294588	388907	DEL	199	0.8558	0.5246	1	MGAT4C(0.2106,0.648)	MGAT4C(0.2106,0.648)	NA	NA	NA	NA	NA	NA	NA	No	NA	NA	Yes	4.168	No	NA,NA	NA	NA
chr12:86295941	388908	DEL	238	0.8371	0.612	1	MGAT4C(0.2106,0.648)	MGAT4C(0.2106,0.648)	NA	NA	NA	NA	NA	NA	NA	No	NA	NA	Yes	1.673	No	NA,NA	NA	NA
chr12:86296011	388909	DEL	119	0.9302	0.2707	1035	MGAT4C(0.2106,0.648)	MGAT4C(0.2106,0.648)	NA	NA	NA	NA	NA	NA	NA	No	NA	HPRC,HGSVC,1KG-ONT	No	2.344	Yes	NA,NA	NA	NA
chr12:86301927	388910	DEL	7359	0.9764	0.091	55	MGAT4C(0.2106,0.648)	MGAT4C(0.2106,0.648)	NA	NA	NA	NA	NA	NA	NA	No	ID=12-86302388-86302400-TTTG;MOTIFS=TTTG;STRUC=<TR838085>,ID=12-86302397-86302425-TTGG;MOTIFS=TTGG;STRUC=<TR838086>,ID=12-86302424-86302444-GGTTT;MOTIFS=GGTTT;STRUC=(GGTTT)n,ID=12-86302747-86302756-TTG;MOTIFS=TTG;STRUC=<TR838087>,ID=12-86303240-86303249-TTA;MOTIFS=TTA;STRUC=<TR838088>,ID=12-86303559-86303569-A;MOTIFS=A;STRUC=<TR838089>,ID=12-86303596-86303605-A;MOTIFS=A;STRUC=<TR838090>,ID=12-86303924-86303934-TC;MOTIFS=TC;STRUC=<TR838091>,ID=12-86304322-86304331-GTT;MOTIFS=GTT;STRUC=<TR838092>,ID=12-86305443-86305458-A;MOTIFS=A;STRUC=<TR838093>,ID=12-86305455-86305470-AAAG;MOTIFS=AAAG;STRUC=(AAAG)n,ID=12-86305570-86305579-AT;MOTIFS=AT;STRUC=<TR838094>,ID=12-86305823-86305834-TTG;MOTIFS=TTG;STRUC=<TR838095>,ID=12-86305905-86305917-ACTT;MOTIFS=ACTT;STRUC=<TR838096>,ID=12-86306311-86306320-TCA;MOTIFS=TCA;STRUC=<TR838097>,ID=12-86306851-86306859-AAAG;MOTIFS=AAAG;STRUC=<TR838098>,ID=12-86306995-86307004-AC;MOTIFS=AC;STRUC=<TR838099>,ID=12-86307700-86307715-TTTA;MOTIFS=TTTA;STRUC=<TR838100>,ID=12-86307712-86307720-T;MOTIFS=T;STRUC=<TR838101>,ID=12-86308514-86308523-A;MOTIFS=A;STRUC=<TR838102>,ID=12-86309272-86309282-ACC;MOTIFS=ACC;STRUC=<TR838103>	HPRC,HGSVC	Yes	2.834	Yes	NA,NA	NA	NA
chr12:86396941	388911	INS	64	0.8802	0.4774	5	MGAT4C(0.2106,0.648)	MGAT4C(0.2106,0.648)	NA	NA	NA	NA	NA	NA	NA	No	ID=12-86396909-86396918-CTT;MOTIFS=CTT;STRUC=(CTT)n	NA	No	4.225	Yes	NA,NA	NA	NA
chr12:86480127	388912	INS	321	0.9315	0.4037	1	MGAT4C(0.2106,0.648)	MGAT4C(0.2106,0.648)	NA	NA	NA	NA	NA	NA	NA	No	NA	HPRC,1KG-ONT	No	2.538	No	NA,NA	NA	NA
chr12:86480473	388913	INS	174	0.8536	0.5295	3	MGAT4C(0.2106,0.648)	MGAT4C(0.2106,0.648)	NA	NA	NA	NA	NA	NA	NA	No	ID=12-86480407-86480416-TA,12-86480429-86480443-ATGT,12-86480507-86480545-GTATGTATACATATATAGATATGTACACAAATACATAT;MOTIFS=GTATGTATACATATATAGATATGTACACAAATACATAT,TA,ATGT;STRUC=<VC54509>	NA	Yes	2.538	Yes	NA,NA	NA	NA
chr12:86480473	388914	INS	208	0.815	0.6825	13	MGAT4C(0.2106,0.648)	MGAT4C(0.2106,0.648)	NA	NA	NA	NA	NA	NA	NA	No	ID=12-86480407-86480416-TA,12-86480429-86480443-ATGT,12-86480507-86480545-GTATGTATACATATATAGATATGTACACAAATACATAT;MOTIFS=GTATGTATACATATATAGATATGTACACAAATACATAT,TA,ATGT;STRUC=<VC54509>	NA	Yes	2.538	Yes	NA,NA	NA	NA
chr12:86480499	388915	INS	79	0.8097	0.6746	1	MGAT4C(0.2106,0.648)	MGAT4C(0.2106,0.648)	NA	NA	NA	NA	NA	NA	NA	No	ID=12-86480407-86480416-TA,12-86480429-86480443-ATGT,12-86480507-86480545-GTATGTATACATATATAGATATGTACACAAATACATAT;MOTIFS=GTATGTATACATATATAGATATGTACACAAATACATAT,TA,ATGT;STRUC=<VC54509>	HPRC,HGSVC,1KG-ONT	Yes	2.538	No	NA,NA	NA	NA
chr12:86480507	388917	INS	72	0.8938	0.3928	230	MGAT4C(0.2106,0.648)	MGAT4C(0.2106,0.648)	NA	NA	NA	NA	NA	NA	NA	No	ID=12-86480407-86480416-TA,12-86480429-86480443-ATGT,12-86480507-86480545-GTATGTATACATATATAGATATGTACACAAATACATAT;MOTIFS=GTATGTATACATATATAGATATGTACACAAATACATAT,TA,ATGT;STRUC=<VC54509>	HPRC,HGSVC,1KG-ONT	Yes	2.538	Yes	NA,NA	NA	NA
chr12:86480507	388916	INS	112	0.8109	0.6738	23	MGAT4C(0.2106,0.648)	MGAT4C(0.2106,0.648)	NA	NA	NA	NA	NA	NA	NA	No	ID=12-86480407-86480416-TA,12-86480429-86480443-ATGT,12-86480507-86480545-GTATGTATACATATATAGATATGTACACAAATACATAT;MOTIFS=GTATGTATACATATATAGATATGTACACAAATACATAT,TA,ATGT;STRUC=<VC54509>	HPRC,HGSVC	Yes	2.538	Yes	NA,NA	NA	NA
chr12:86480537	388918	INS	76	0.8517	0.5317	686	MGAT4C(0.2106,0.648)	MGAT4C(0.2106,0.648)	NA	NA	NA	NA	NA	NA	NA	No	ID=12-86480407-86480416-TA,12-86480429-86480443-ATGT,12-86480507-86480545-GTATGTATACATATATAGATATGTACACAAATACATAT;MOTIFS=GTATGTATACATATATAGATATGTACACAAATACATAT,TA,ATGT;STRUC=<VC54509>	HPRC,HGSVC,1KG-ONT	No	1.616	Yes	NA,NA	NA	NA
chr12:86480537	388919	INS	114	0.8391	0.5979	55	MGAT4C(0.2106,0.648)	MGAT4C(0.2106,0.648)	NA	NA	NA	NA	NA	NA	NA	No	ID=12-86480407-86480416-TA,12-86480429-86480443-ATGT,12-86480507-86480545-GTATGTATACATATATAGATATGTACACAAATACATAT;MOTIFS=GTATGTATACATATATAGATATGTACACAAATACATAT,TA,ATGT;STRUC=<VC54509>	HPRC,HGSVC	No	1.616	Yes	NA,NA	NA	NA
chr12:86480603	388920	INS	76	0.8489	0.5753	1	MGAT4C(0.2106,0.648)	MGAT4C(0.2106,0.648)	NA	NA	NA	NA	NA	NA	NA	No	ID=12-86480407-86480416-TA,12-86480429-86480443-ATGT,12-86480507-86480545-GTATGTATACATATATAGATATGTACACAAATACATAT;MOTIFS=GTATGTATACATATATAGATATGTACACAAATACATAT,TA,ATGT;STRUC=<VC54509>	HPRC,HGSVC,1KG-ONT	No	2.538	No	NA,NA	NA	NA
chr12:86502743	388921	INS	54	0.8188	0.6567	26	MGAT4C(0.2106,0.648)	MGAT4C(0.2106,0.648)	NA	NA	NA	NA	NA	NA	NA	No	ID=12-86502664-86502673-AT,12-86502687-86502696-AT,12-86502710-86502721-AT,12-86502743-86502849-ATACACGAGTTCTGCTCATATATATGT,12-86502841-86502853-AT,12-86502841-86502959-ATATATATATATGAGTTCTGCTCATAT,12-86502864-86502880-AT,12-86502891-86502907-AT,12-86502918-86502934-AT,12-86502922-86503078-ATATATATATATGAGTTCTGCTCATATATATATATATGAGTTCTGCTC,12-86502945-86502959-AT,12-86502970-86502982-AT,12-86502993-86503007-AT,12-86503018-86503030-AT,12-86503041-86503055-AT,12-86503066-86503082-AT,12-86503093-86503107-AT,12-86503093-86503213-ATATATATATATATGAGTTCTGCTCAT,12-86503118-86503134-AT,12-86503145-86503161-AT,12-86503172-86503188-AT,12-86503174-86503224-ATATATATATATATGAGTTCTGCTC,12-86503199-86503213-AT,12-86503199-86503292-ATATATATATATATGAGTTCTGCTCAT,12-86503224-86503240-AT,12-86503226-86503251-ATATATATATATATGAGTTCTGCTC,12-86503251-86503267-AT,12-86503253-86503340-ATATATATATATATGAGTTCTGCTC,12-86503278-86503292-AT,12-86503303-86503317-AT,12-86503303-86503330-ATATATATATATATGAGTTCTGCTCAT,12-86503305-86503409-ATATATATATATGAGTTCTGCTC,12-86503328-86503340-AT,12-86503351-86503363-AT,12-86503351-86503376-ATATATATATATGAGTTCTGCTCAT,12-86503374-86503386-AT,12-86503374-86503424-ATATATATATATGAGTTCTGCTCAT,12-86503397-86503411-AT,12-86503422-86503433-AT,12-86503449-86503463-AT,12-86503474-86503486-AT,12-86503474-86503594-ATATATATATATGAGTTCTGCTCATAT,12-86503497-86503513-AT,12-86503524-86503540-AT,12-86503551-86503567-AT,12-86503578-86503596-AT,12-86503580-86503607-ATATATATATATATATGAGTTCTGCTC,12-86503607-86503621-AT,12-86503632-86503650-AT,12-86503636-86503775-ATATATATATATATGAGTTCTGCTC,12-86503661-86503675-AT,12-86503686-86503700-AT,12-86503711-86503725-AT,12-86503736-86503750-AT,12-86503761-86503776-AT,12-86503787-86503813-AT;MOTIFS=ATATATATATATATGAGTTCTGCTCAT,ATATATATATATGAGTTCTGCTCATAT,ATATATATATATGAGTTCTGCTC,ATATATATATATGAGTTCTGCTCAT,ATATATATATATGAGTTCTGCTCATATATATATATATGAGTTCTGCTC,ATACACGAGTTCTGCTCATATATATGT,AT,ATATATATATATATGAGTTCTGCTC,ATATATATATATATATGAGTTCTGCTC;STRUC=<VC54514>	HPRC,HGSVC	No	1.616	Yes	NA,NA	NA	NA
chr12:86502795	388922	INS	102	0.9113	0.3515	39	MGAT4C(0.2106,0.648)	MGAT4C(0.2106,0.648)	NA	NA	NA	NA	NA	NA	NA	No	ID=12-86502664-86502673-AT,12-86502687-86502696-AT,12-86502710-86502721-AT,12-86502743-86502849-ATACACGAGTTCTGCTCATATATATGT,12-86502841-86502853-AT,12-86502841-86502959-ATATATATATATGAGTTCTGCTCATAT,12-86502864-86502880-AT,12-86502891-86502907-AT,12-86502918-86502934-AT,12-86502922-86503078-ATATATATATATGAGTTCTGCTCATATATATATATATGAGTTCTGCTC,12-86502945-86502959-AT,12-86502970-86502982-AT,12-86502993-86503007-AT,12-86503018-86503030-AT,12-86503041-86503055-AT,12-86503066-86503082-AT,12-86503093-86503107-AT,12-86503093-86503213-ATATATATATATATGAGTTCTGCTCAT,12-86503118-86503134-AT,12-86503145-86503161-AT,12-86503172-86503188-AT,12-86503174-86503224-ATATATATATATATGAGTTCTGCTC,12-86503199-86503213-AT,12-86503199-86503292-ATATATATATATATGAGTTCTGCTCAT,12-86503224-86503240-AT,12-86503226-86503251-ATATATATATATATGAGTTCTGCTC,12-86503251-86503267-AT,12-86503253-86503340-ATATATATATATATGAGTTCTGCTC,12-86503278-86503292-AT,12-86503303-86503317-AT,12-86503303-86503330-ATATATATATATATGAGTTCTGCTCAT,12-86503305-86503409-ATATATATATATGAGTTCTGCTC,12-86503328-86503340-AT,12-86503351-86503363-AT,12-86503351-86503376-ATATATATATATGAGTTCTGCTCAT,12-86503374-86503386-AT,12-86503374-86503424-ATATATATATATGAGTTCTGCTCAT,12-86503397-86503411-AT,12-86503422-86503433-AT,12-86503449-86503463-AT,12-86503474-86503486-AT,12-86503474-86503594-ATATATATATATGAGTTCTGCTCATAT,12-86503497-86503513-AT,12-86503524-86503540-AT,12-86503551-86503567-AT,12-86503578-86503596-AT,12-86503580-86503607-ATATATATATATATATGAGTTCTGCTC,12-86503607-86503621-AT,12-86503632-86503650-AT,12-86503636-86503775-ATATATATATATATGAGTTCTGCTC,12-86503661-86503675-AT,12-86503686-86503700-AT,12-86503711-86503725-AT,12-86503736-86503750-AT,12-86503761-86503776-AT,12-86503787-86503813-AT;MOTIFS=ATATATATATATATGAGTTCTGCTCAT,ATATATATATATGAGTTCTGCTCATAT,ATATATATATATGAGTTCTGCTC,ATATATATATATGAGTTCTGCTCAT,ATATATATATATGAGTTCTGCTCATATATATATATATGAGTTCTGCTC,ATACACGAGTTCTGCTCATATATATGT,AT,ATATATATATATATGAGTTCTGCTC,ATATATATATATATATGAGTTCTGCTC;STRUC=<VC54514>	HPRC,HGSVC	No	2.44	Yes	NA,NA	NA	NA
chr12:86502814	388924	DEL	81	0.8788	0.4385	53	MGAT4C(0.2106,0.648)	MGAT4C(0.2106,0.648)	NA	NA	NA	NA	NA	NA	NA	No	ID=12-86502664-86502673-AT,12-86502687-86502696-AT,12-86502710-86502721-AT,12-86502743-86502849-ATACACGAGTTCTGCTCATATATATGT,12-86502841-86502853-AT,12-86502841-86502959-ATATATATATATGAGTTCTGCTCATAT,12-86502864-86502880-AT,12-86502891-86502907-AT,12-86502918-86502934-AT,12-86502922-86503078-ATATATATATATGAGTTCTGCTCATATATATATATATGAGTTCTGCTC,12-86502945-86502959-AT,12-86502970-86502982-AT,12-86502993-86503007-AT,12-86503018-86503030-AT,12-86503041-86503055-AT,12-86503066-86503082-AT,12-86503093-86503107-AT,12-86503093-86503213-ATATATATATATATGAGTTCTGCTCAT,12-86503118-86503134-AT,12-86503145-86503161-AT,12-86503172-86503188-AT,12-86503174-86503224-ATATATATATATATGAGTTCTGCTC,12-86503199-86503213-AT,12-86503199-86503292-ATATATATATATATGAGTTCTGCTCAT,12-86503224-86503240-AT,12-86503226-86503251-ATATATATATATATGAGTTCTGCTC,12-86503251-86503267-AT,12-86503253-86503340-ATATATATATATATGAGTTCTGCTC,12-86503278-86503292-AT,12-86503303-86503317-AT,12-86503303-86503330-ATATATATATATATGAGTTCTGCTCAT,12-86503305-86503409-ATATATATATATGAGTTCTGCTC,12-86503328-86503340-AT,12-86503351-86503363-AT,12-86503351-86503376-ATATATATATATGAGTTCTGCTCAT,12-86503374-86503386-AT,12-86503374-86503424-ATATATATATATGAGTTCTGCTCAT,12-86503397-86503411-AT,12-86503422-86503433-AT,12-86503449-86503463-AT,12-86503474-86503486-AT,12-86503474-86503594-ATATATATATATGAGTTCTGCTCATAT,12-86503497-86503513-AT,12-86503524-86503540-AT,12-86503551-86503567-AT,12-86503578-86503596-AT,12-86503580-86503607-ATATATATATATATATGAGTTCTGCTC,12-86503607-86503621-AT,12-86503632-86503650-AT,12-86503636-86503775-ATATATATATATATGAGTTCTGCTC,12-86503661-86503675-AT,12-86503686-86503700-AT,12-86503711-86503725-AT,12-86503736-86503750-AT,12-86503761-86503776-AT,12-86503787-86503813-AT;MOTIFS=ATATATATATATATGAGTTCTGCTCAT,ATATATATATATGAGTTCTGCTCATAT,ATATATATATATGAGTTCTGCTC,ATATATATATATGAGTTCTGCTCAT,ATATATATATATGAGTTCTGCTCATATATATATATATGAGTTCTGCTC,ATACACGAGTTCTGCTCATATATATGT,AT,ATATATATATATATGAGTTCTGCTC,ATATATATATATATATGAGTTCTGCTC;STRUC=<VC54514>	HPRC,HGSVC	No	1.609	Yes	NA,NA	NA	NA
chr12:86502814	388923	DEL	54	0.9395	0.2445	10	MGAT4C(0.2106,0.648)	MGAT4C(0.2106,0.648)	NA	NA	NA	NA	NA	NA	NA	No	ID=12-86502664-86502673-AT,12-86502687-86502696-AT,12-86502710-86502721-AT,12-86502743-86502849-ATACACGAGTTCTGCTCATATATATGT,12-86502841-86502853-AT,12-86502841-86502959-ATATATATATATGAGTTCTGCTCATAT,12-86502864-86502880-AT,12-86502891-86502907-AT,12-86502918-86502934-AT,12-86502922-86503078-ATATATATATATGAGTTCTGCTCATATATATATATATGAGTTCTGCTC,12-86502945-86502959-AT,12-86502970-86502982-AT,12-86502993-86503007-AT,12-86503018-86503030-AT,12-86503041-86503055-AT,12-86503066-86503082-AT,12-86503093-86503107-AT,12-86503093-86503213-ATATATATATATATGAGTTCTGCTCAT,12-86503118-86503134-AT,12-86503145-86503161-AT,12-86503172-86503188-AT,12-86503174-86503224-ATATATATATATATGAGTTCTGCTC,12-86503199-86503213-AT,12-86503199-86503292-ATATATATATATATGAGTTCTGCTCAT,12-86503224-86503240-AT,12-86503226-86503251-ATATATATATATATGAGTTCTGCTC,12-86503251-86503267-AT,12-86503253-86503340-ATATATATATATATGAGTTCTGCTC,12-86503278-86503292-AT,12-86503303-86503317-AT,12-86503303-86503330-ATATATATATATATGAGTTCTGCTCAT,12-86503305-86503409-ATATATATATATGAGTTCTGCTC,12-86503328-86503340-AT,12-86503351-86503363-AT,12-86503351-86503376-ATATATATATATGAGTTCTGCTCAT,12-86503374-86503386-AT,12-86503374-86503424-ATATATATATATGAGTTCTGCTCAT,12-86503397-86503411-AT,12-86503422-86503433-AT,12-86503449-86503463-AT,12-86503474-86503486-AT,12-86503474-86503594-ATATATATATATGAGTTCTGCTCATAT,12-86503497-86503513-AT,12-86503524-86503540-AT,12-86503551-86503567-AT,12-86503578-86503596-AT,12-86503580-86503607-ATATATATATATATATGAGTTCTGCTC,12-86503607-86503621-AT,12-86503632-86503650-AT,12-86503636-86503775-ATATATATATATATGAGTTCTGCTC,12-86503661-86503675-AT,12-86503686-86503700-AT,12-86503711-86503725-AT,12-86503736-86503750-AT,12-86503761-86503776-AT,12-86503787-86503813-AT;MOTIFS=ATATATATATATATGAGTTCTGCTCAT,ATATATATATATGAGTTCTGCTCATAT,ATATATATATATGAGTTCTGCTC,ATATATATATATGAGTTCTGCTCAT,ATATATATATATGAGTTCTGCTCATATATATATATATGAGTTCTGCTC,ATACACGAGTTCTGCTCATATATATGT,AT,ATATATATATATATGAGTTCTGCTC,ATATATATATATATATGAGTTCTGCTC;STRUC=<VC54514>	HPRC	No	1.553	Yes	NA,NA	NA	NA
chr12:86502816	388925	INS	79	0.8321	0.5998	65	MGAT4C(0.2106,0.648)	MGAT4C(0.2106,0.648)	NA	NA	NA	NA	NA	NA	NA	No	ID=12-86502664-86502673-AT,12-86502687-86502696-AT,12-86502710-86502721-AT,12-86502743-86502849-ATACACGAGTTCTGCTCATATATATGT,12-86502841-86502853-AT,12-86502841-86502959-ATATATATATATGAGTTCTGCTCATAT,12-86502864-86502880-AT,12-86502891-86502907-AT,12-86502918-86502934-AT,12-86502922-86503078-ATATATATATATGAGTTCTGCTCATATATATATATATGAGTTCTGCTC,12-86502945-86502959-AT,12-86502970-86502982-AT,12-86502993-86503007-AT,12-86503018-86503030-AT,12-86503041-86503055-AT,12-86503066-86503082-AT,12-86503093-86503107-AT,12-86503093-86503213-ATATATATATATATGAGTTCTGCTCAT,12-86503118-86503134-AT,12-86503145-86503161-AT,12-86503172-86503188-AT,12-86503174-86503224-ATATATATATATATGAGTTCTGCTC,12-86503199-86503213-AT,12-86503199-86503292-ATATATATATATATGAGTTCTGCTCAT,12-86503224-86503240-AT,12-86503226-86503251-ATATATATATATATGAGTTCTGCTC,12-86503251-86503267-AT,12-86503253-86503340-ATATATATATATATGAGTTCTGCTC,12-86503278-86503292-AT,12-86503303-86503317-AT,12-86503303-86503330-ATATATATATATATGAGTTCTGCTCAT,12-86503305-86503409-ATATATATATATGAGTTCTGCTC,12-86503328-86503340-AT,12-86503351-86503363-AT,12-86503351-86503376-ATATATATATATGAGTTCTGCTCAT,12-86503374-86503386-AT,12-86503374-86503424-ATATATATATATGAGTTCTGCTCAT,12-86503397-86503411-AT,12-86503422-86503433-AT,12-86503449-86503463-AT,12-86503474-86503486-AT,12-86503474-86503594-ATATATATATATGAGTTCTGCTCATAT,12-86503497-86503513-AT,12-86503524-86503540-AT,12-86503551-86503567-AT,12-86503578-86503596-AT,12-86503580-86503607-ATATATATATATATATGAGTTCTGCTC,12-86503607-86503621-AT,12-86503632-86503650-AT,12-86503636-86503775-ATATATATATATATGAGTTCTGCTC,12-86503661-86503675-AT,12-86503686-86503700-AT,12-86503711-86503725-AT,12-86503736-86503750-AT,12-86503761-86503776-AT,12-86503787-86503813-AT;MOTIFS=ATATATATATATATGAGTTCTGCTCAT,ATATATATATATGAGTTCTGCTCATAT,ATATATATATATGAGTTCTGCTC,ATATATATATATGAGTTCTGCTCAT,ATATATATATATGAGTTCTGCTCATATATATATATATGAGTTCTGCTC,ATACACGAGTTCTGCTCATATATATGT,AT,ATATATATATATATGAGTTCTGCTC,ATATATATATATATATGAGTTCTGCTC;STRUC=<VC54514>	HPRC,HGSVC	No	2.44	Yes	NA,NA	NA	NA
chr12:86502816	388926	INS	102	0.9359	0.4992	68	MGAT4C(0.2106,0.648)	MGAT4C(0.2106,0.648)	NA	NA	NA	NA	NA	NA	NA	No	ID=12-86502664-86502673-AT,12-86502687-86502696-AT,12-86502710-86502721-AT,12-86502743-86502849-ATACACGAGTTCTGCTCATATATATGT,12-86502841-86502853-AT,12-86502841-86502959-ATATATATATATGAGTTCTGCTCATAT,12-86502864-86502880-AT,12-86502891-86502907-AT,12-86502918-86502934-AT,12-86502922-86503078-ATATATATATATGAGTTCTGCTCATATATATATATATGAGTTCTGCTC,12-86502945-86502959-AT,12-86502970-86502982-AT,12-86502993-86503007-AT,12-86503018-86503030-AT,12-86503041-86503055-AT,12-86503066-86503082-AT,12-86503093-86503107-AT,12-86503093-86503213-ATATATATATATATGAGTTCTGCTCAT,12-86503118-86503134-AT,12-86503145-86503161-AT,12-86503172-86503188-AT,12-86503174-86503224-ATATATATATATATGAGTTCTGCTC,12-86503199-86503213-AT,12-86503199-86503292-ATATATATATATATGAGTTCTGCTCAT,12-86503224-86503240-AT,12-86503226-86503251-ATATATATATATATGAGTTCTGCTC,12-86503251-86503267-AT,12-86503253-86503340-ATATATATATATATGAGTTCTGCTC,12-86503278-86503292-AT,12-86503303-86503317-AT,12-86503303-86503330-ATATATATATATATGAGTTCTGCTCAT,12-86503305-86503409-ATATATATATATGAGTTCTGCTC,12-86503328-86503340-AT,12-86503351-86503363-AT,12-86503351-86503376-ATATATATATATGAGTTCTGCTCAT,12-86503374-86503386-AT,12-86503374-86503424-ATATATATATATGAGTTCTGCTCAT,12-86503397-86503411-AT,12-86503422-86503433-AT,12-86503449-86503463-AT,12-86503474-86503486-AT,12-86503474-86503594-ATATATATATATGAGTTCTGCTCATAT,12-86503497-86503513-AT,12-86503524-86503540-AT,12-86503551-86503567-AT,12-86503578-86503596-AT,12-86503580-86503607-ATATATATATATATATGAGTTCTGCTC,12-86503607-86503621-AT,12-86503632-86503650-AT,12-86503636-86503775-ATATATATATATATGAGTTCTGCTC,12-86503661-86503675-AT,12-86503686-86503700-AT,12-86503711-86503725-AT,12-86503736-86503750-AT,12-86503761-86503776-AT,12-86503787-86503813-AT;MOTIFS=ATATATATATATATGAGTTCTGCTCAT,ATATATATATATGAGTTCTGCTCATAT,ATATATATATATGAGTTCTGCTC,ATATATATATATGAGTTCTGCTCAT,ATATATATATATGAGTTCTGCTCATATATATATATATGAGTTCTGCTC,ATACACGAGTTCTGCTCATATATATGT,AT,ATATATATATATATGAGTTCTGCTC,ATATATATATATATATGAGTTCTGCTC;STRUC=<VC54514>	HPRC,HGSVC	No	2.44	Yes	NA,NA	NA	NA
chr12:86502822	388927	INS	127	0.8184	0.6873	71	MGAT4C(0.2106,0.648)	MGAT4C(0.2106,0.648)	NA	NA	NA	NA	NA	NA	NA	No	ID=12-86502664-86502673-AT,12-86502687-86502696-AT,12-86502710-86502721-AT,12-86502743-86502849-ATACACGAGTTCTGCTCATATATATGT,12-86502841-86502853-AT,12-86502841-86502959-ATATATATATATGAGTTCTGCTCATAT,12-86502864-86502880-AT,12-86502891-86502907-AT,12-86502918-86502934-AT,12-86502922-86503078-ATATATATATATGAGTTCTGCTCATATATATATATATGAGTTCTGCTC,12-86502945-86502959-AT,12-86502970-86502982-AT,12-86502993-86503007-AT,12-86503018-86503030-AT,12-86503041-86503055-AT,12-86503066-86503082-AT,12-86503093-86503107-AT,12-86503093-86503213-ATATATATATATATGAGTTCTGCTCAT,12-86503118-86503134-AT,12-86503145-86503161-AT,12-86503172-86503188-AT,12-86503174-86503224-ATATATATATATATGAGTTCTGCTC,12-86503199-86503213-AT,12-86503199-86503292-ATATATATATATATGAGTTCTGCTCAT,12-86503224-86503240-AT,12-86503226-86503251-ATATATATATATATGAGTTCTGCTC,12-86503251-86503267-AT,12-86503253-86503340-ATATATATATATATGAGTTCTGCTC,12-86503278-86503292-AT,12-86503303-86503317-AT,12-86503303-86503330-ATATATATATATATGAGTTCTGCTCAT,12-86503305-86503409-ATATATATATATGAGTTCTGCTC,12-86503328-86503340-AT,12-86503351-86503363-AT,12-86503351-86503376-ATATATATATATGAGTTCTGCTCAT,12-86503374-86503386-AT,12-86503374-86503424-ATATATATATATGAGTTCTGCTCAT,12-86503397-86503411-AT,12-86503422-86503433-AT,12-86503449-86503463-AT,12-86503474-86503486-AT,12-86503474-86503594-ATATATATATATGAGTTCTGCTCATAT,12-86503497-86503513-AT,12-86503524-86503540-AT,12-86503551-86503567-AT,12-86503578-86503596-AT,12-86503580-86503607-ATATATATATATATATGAGTTCTGCTC,12-86503607-86503621-AT,12-86503632-86503650-AT,12-86503636-86503775-ATATATATATATATGAGTTCTGCTC,12-86503661-86503675-AT,12-86503686-86503700-AT,12-86503711-86503725-AT,12-86503736-86503750-AT,12-86503761-86503776-AT,12-86503787-86503813-AT;MOTIFS=ATATATATATATATGAGTTCTGCTCAT,ATATATATATATGAGTTCTGCTCATAT,ATATATATATATGAGTTCTGCTC,ATATATATATATGAGTTCTGCTCAT,ATATATATATATGAGTTCTGCTCATATATATATATATGAGTTCTGCTC,ATACACGAGTTCTGCTCATATATATGT,AT,ATATATATATATATGAGTTCTGCTC,ATATATATATATATATGAGTTCTGCTC;STRUC=<VC54514>	HPRC,HGSVC	No	2.44	Yes	NA,NA	NA	NA
chr12:86502822	388928	INS	52	0.7934	0.6927	48	MGAT4C(0.2106,0.648)	MGAT4C(0.2106,0.648)	NA	NA	NA	NA	NA	NA	NA	No	ID=12-86502664-86502673-AT,12-86502687-86502696-AT,12-86502710-86502721-AT,12-86502743-86502849-ATACACGAGTTCTGCTCATATATATGT,12-86502841-86502853-AT,12-86502841-86502959-ATATATATATATGAGTTCTGCTCATAT,12-86502864-86502880-AT,12-86502891-86502907-AT,12-86502918-86502934-AT,12-86502922-86503078-ATATATATATATGAGTTCTGCTCATATATATATATATGAGTTCTGCTC,12-86502945-86502959-AT,12-86502970-86502982-AT,12-86502993-86503007-AT,12-86503018-86503030-AT,12-86503041-86503055-AT,12-86503066-86503082-AT,12-86503093-86503107-AT,12-86503093-86503213-ATATATATATATATGAGTTCTGCTCAT,12-86503118-86503134-AT,12-86503145-86503161-AT,12-86503172-86503188-AT,12-86503174-86503224-ATATATATATATATGAGTTCTGCTC,12-86503199-86503213-AT,12-86503199-86503292-ATATATATATATATGAGTTCTGCTCAT,12-86503224-86503240-AT,12-86503226-86503251-ATATATATATATATGAGTTCTGCTC,12-86503251-86503267-AT,12-86503253-86503340-ATATATATATATATGAGTTCTGCTC,12-86503278-86503292-AT,12-86503303-86503317-AT,12-86503303-86503330-ATATATATATATATGAGTTCTGCTCAT,12-86503305-86503409-ATATATATATATGAGTTCTGCTC,12-86503328-86503340-AT,12-86503351-86503363-AT,12-86503351-86503376-ATATATATATATGAGTTCTGCTCAT,12-86503374-86503386-AT,12-86503374-86503424-ATATATATATATGAGTTCTGCTCAT,12-86503397-86503411-AT,12-86503422-86503433-AT,12-86503449-86503463-AT,12-86503474-86503486-AT,12-86503474-86503594-ATATATATATATGAGTTCTGCTCATAT,12-86503497-86503513-AT,12-86503524-86503540-AT,12-86503551-86503567-AT,12-86503578-86503596-AT,12-86503580-86503607-ATATATATATATATATGAGTTCTGCTC,12-86503607-86503621-AT,12-86503632-86503650-AT,12-86503636-86503775-ATATATATATATATGAGTTCTGCTC,12-86503661-86503675-AT,12-86503686-86503700-AT,12-86503711-86503725-AT,12-86503736-86503750-AT,12-86503761-86503776-AT,12-86503787-86503813-AT;MOTIFS=ATATATATATATATGAGTTCTGCTCAT,ATATATATATATGAGTTCTGCTCATAT,ATATATATATATGAGTTCTGCTC,ATATATATATATGAGTTCTGCTCAT,ATATATATATATGAGTTCTGCTCATATATATATATATGAGTTCTGCTC,ATACACGAGTTCTGCTCATATATATGT,AT,ATATATATATATATGAGTTCTGCTC,ATATATATATATATATGAGTTCTGCTC;STRUC=<VC54514>	HPRC,HGSVC	No	2.44	Yes	NA,NA	NA	NA
chr12:86502822	388929	INS	595	0.8349	0.6061	12	MGAT4C(0.2106,0.648)	MGAT4C(0.2106,0.648)	NA	NA	NA	NA	NA	NA	NA	No	ID=12-86502664-86502673-AT,12-86502687-86502696-AT,12-86502710-86502721-AT,12-86502743-86502849-ATACACGAGTTCTGCTCATATATATGT,12-86502841-86502853-AT,12-86502841-86502959-ATATATATATATGAGTTCTGCTCATAT,12-86502864-86502880-AT,12-86502891-86502907-AT,12-86502918-86502934-AT,12-86502922-86503078-ATATATATATATGAGTTCTGCTCATATATATATATATGAGTTCTGCTC,12-86502945-86502959-AT,12-86502970-86502982-AT,12-86502993-86503007-AT,12-86503018-86503030-AT,12-86503041-86503055-AT,12-86503066-86503082-AT,12-86503093-86503107-AT,12-86503093-86503213-ATATATATATATATGAGTTCTGCTCAT,12-86503118-86503134-AT,12-86503145-86503161-AT,12-86503172-86503188-AT,12-86503174-86503224-ATATATATATATATGAGTTCTGCTC,12-86503199-86503213-AT,12-86503199-86503292-ATATATATATATATGAGTTCTGCTCAT,12-86503224-86503240-AT,12-86503226-86503251-ATATATATATATATGAGTTCTGCTC,12-86503251-86503267-AT,12-86503253-86503340-ATATATATATATATGAGTTCTGCTC,12-86503278-86503292-AT,12-86503303-86503317-AT,12-86503303-86503330-ATATATATATATATGAGTTCTGCTCAT,12-86503305-86503409-ATATATATATATGAGTTCTGCTC,12-86503328-86503340-AT,12-86503351-86503363-AT,12-86503351-86503376-ATATATATATATGAGTTCTGCTCAT,12-86503374-86503386-AT,12-86503374-86503424-ATATATATATATGAGTTCTGCTCAT,12-86503397-86503411-AT,12-86503422-86503433-AT,12-86503449-86503463-AT,12-86503474-86503486-AT,12-86503474-86503594-ATATATATATATGAGTTCTGCTCATAT,12-86503497-86503513-AT,12-86503524-86503540-AT,12-86503551-86503567-AT,12-86503578-86503596-AT,12-86503580-86503607-ATATATATATATATATGAGTTCTGCTC,12-86503607-86503621-AT,12-86503632-86503650-AT,12-86503636-86503775-ATATATATATATATGAGTTCTGCTC,12-86503661-86503675-AT,12-86503686-86503700-AT,12-86503711-86503725-AT,12-86503736-86503750-AT,12-86503761-86503776-AT,12-86503787-86503813-AT;MOTIFS=ATATATATATATATGAGTTCTGCTCAT,ATATATATATATGAGTTCTGCTCATAT,ATATATATATATGAGTTCTGCTC,ATATATATATATGAGTTCTGCTCAT,ATATATATATATGAGTTCTGCTCATATATATATATATGAGTTCTGCTC,ATACACGAGTTCTGCTCATATATATGT,AT,ATATATATATATATGAGTTCTGCTC,ATATATATATATATATGAGTTCTGCTC;STRUC=<VC54514>	NA	No	2.44	Yes	NA,NA	NA	NA
chr12:86502822	388930	INS	75	0.8384	0.5869	118	MGAT4C(0.2106,0.648)	MGAT4C(0.2106,0.648)	NA	NA	NA	NA	NA	NA	NA	No	ID=12-86502664-86502673-AT,12-86502687-86502696-AT,12-86502710-86502721-AT,12-86502743-86502849-ATACACGAGTTCTGCTCATATATATGT,12-86502841-86502853-AT,12-86502841-86502959-ATATATATATATGAGTTCTGCTCATAT,12-86502864-86502880-AT,12-86502891-86502907-AT,12-86502918-86502934-AT,12-86502922-86503078-ATATATATATATGAGTTCTGCTCATATATATATATATGAGTTCTGCTC,12-86502945-86502959-AT,12-86502970-86502982-AT,12-86502993-86503007-AT,12-86503018-86503030-AT,12-86503041-86503055-AT,12-86503066-86503082-AT,12-86503093-86503107-AT,12-86503093-86503213-ATATATATATATATGAGTTCTGCTCAT,12-86503118-86503134-AT,12-86503145-86503161-AT,12-86503172-86503188-AT,12-86503174-86503224-ATATATATATATATGAGTTCTGCTC,12-86503199-86503213-AT,12-86503199-86503292-ATATATATATATATGAGTTCTGCTCAT,12-86503224-86503240-AT,12-86503226-86503251-ATATATATATATATGAGTTCTGCTC,12-86503251-86503267-AT,12-86503253-86503340-ATATATATATATATGAGTTCTGCTC,12-86503278-86503292-AT,12-86503303-86503317-AT,12-86503303-86503330-ATATATATATATATGAGTTCTGCTCAT,12-86503305-86503409-ATATATATATATGAGTTCTGCTC,12-86503328-86503340-AT,12-86503351-86503363-AT,12-86503351-86503376-ATATATATATATGAGTTCTGCTCAT,12-86503374-86503386-AT,12-86503374-86503424-ATATATATATATGAGTTCTGCTCAT,12-86503397-86503411-AT,12-86503422-86503433-AT,12-86503449-86503463-AT,12-86503474-86503486-AT,12-86503474-86503594-ATATATATATATGAGTTCTGCTCATAT,12-86503497-86503513-AT,12-86503524-86503540-AT,12-86503551-86503567-AT,12-86503578-86503596-AT,12-86503580-86503607-ATATATATATATATATGAGTTCTGCTC,12-86503607-86503621-AT,12-86503632-86503650-AT,12-86503636-86503775-ATATATATATATATGAGTTCTGCTC,12-86503661-86503675-AT,12-86503686-86503700-AT,12-86503711-86503725-AT,12-86503736-86503750-AT,12-86503761-86503776-AT,12-86503787-86503813-AT;MOTIFS=ATATATATATATATGAGTTCTGCTCAT,ATATATATATATGAGTTCTGCTCATAT,ATATATATATATGAGTTCTGCTC,ATATATATATATGAGTTCTGCTCAT,ATATATATATATGAGTTCTGCTCATATATATATATATGAGTTCTGCTC,ATACACGAGTTCTGCTCATATATATGT,AT,ATATATATATATATGAGTTCTGCTC,ATATATATATATATATGAGTTCTGCTC;STRUC=<VC54514>	HPRC,HGSVC	No	2.44	Yes	NA,NA	NA	NA
