## Supplemental Table 3 for "Population-scale Long-read Sequencing in the *All of Us* Research Program": AoU_strict_SV_summary.csv (part 42 of 233)

SV coordinate	SV ID	SV type	SV length	Confidence score	Calibration sensitivity	AoU cohort sample count	OMIM genes intersected(pLI, LOEUF)	Disease genes intersected(pLI, LOEUF)	Cancer genes intersected(pLI, LOEUF)	ACMG genes intersected(pLI, LOEUF)	OMIM CDS intersected(pLI, LOEUF)	Disease CDS intersected(pLI, LOEUF)	Cancer CDS intersected(pLI, LOEUF)	ACMG CDS intersected(pLI, LOEUF)	Regulatory element intersected	SegDUP association(INS:within 1kb, DEL:intersect)	Tandem repeats intersected	Detected in other LR datasets(HPRC,HGSVC,1KG-ONT)	Detected in AoU SR(990/1,027 AoU Phase I matched samples)	CADD-SV score	Detected in 1KG SR	SR validation	LR assembly-supported	Locityper validation (percentage of carriers with allele differences <20 between the identified and Locityper calls.)
chr12:86502841	388931	INS	56	0.9104	0.4022	13	MGAT4C(0.2106,0.648)	MGAT4C(0.2106,0.648)	NA	NA	NA	NA	NA	NA	NA	No	ID=12-86502664-86502673-AT,12-86502687-86502696-AT,12-86502710-86502721-AT,12-86502743-86502849-ATACACGAGTTCTGCTCATATATATGT,12-86502841-86502853-AT,12-86502841-86502959-ATATATATATATGAGTTCTGCTCATAT,12-86502864-86502880-AT,12-86502891-86502907-AT,12-86502918-86502934-AT,12-86502922-86503078-ATATATATATATGAGTTCTGCTCATATATATATATATGAGTTCTGCTC,12-86502945-86502959-AT,12-86502970-86502982-AT,12-86502993-86503007-AT,12-86503018-86503030-AT,12-86503041-86503055-AT,12-86503066-86503082-AT,12-86503093-86503107-AT,12-86503093-86503213-ATATATATATATATGAGTTCTGCTCAT,12-86503118-86503134-AT,12-86503145-86503161-AT,12-86503172-86503188-AT,12-86503174-86503224-ATATATATATATATGAGTTCTGCTC,12-86503199-86503213-AT,12-86503199-86503292-ATATATATATATATGAGTTCTGCTCAT,12-86503224-86503240-AT,12-86503226-86503251-ATATATATATATATGAGTTCTGCTC,12-86503251-86503267-AT,12-86503253-86503340-ATATATATATATATGAGTTCTGCTC,12-86503278-86503292-AT,12-86503303-86503317-AT,12-86503303-86503330-ATATATATATATATGAGTTCTGCTCAT,12-86503305-86503409-ATATATATATATGAGTTCTGCTC,12-86503328-86503340-AT,12-86503351-86503363-AT,12-86503351-86503376-ATATATATATATGAGTTCTGCTCAT,12-86503374-86503386-AT,12-86503374-86503424-ATATATATATATGAGTTCTGCTCAT,12-86503397-86503411-AT,12-86503422-86503433-AT,12-86503449-86503463-AT,12-86503474-86503486-AT,12-86503474-86503594-ATATATATATATGAGTTCTGCTCATAT,12-86503497-86503513-AT,12-86503524-86503540-AT,12-86503551-86503567-AT,12-86503578-86503596-AT,12-86503580-86503607-ATATATATATATATATGAGTTCTGCTC,12-86503607-86503621-AT,12-86503632-86503650-AT,12-86503636-86503775-ATATATATATATATGAGTTCTGCTC,12-86503661-86503675-AT,12-86503686-86503700-AT,12-86503711-86503725-AT,12-86503736-86503750-AT,12-86503761-86503776-AT,12-86503787-86503813-AT;MOTIFS=ATATATATATATATGAGTTCTGCTCAT,ATATATATATATGAGTTCTGCTCATAT,ATATATATATATGAGTTCTGCTC,ATATATATATATGAGTTCTGCTCAT,ATATATATATATGAGTTCTGCTCATATATATATATATGAGTTCTGCTC,ATACACGAGTTCTGCTCATATATATGT,AT,ATATATATATATATGAGTTCTGCTC,ATATATATATATATATGAGTTCTGCTC;STRUC=<VC54514>	HPRC,HGSVC	No	2.44	Yes	NA,NA	NA	NA
chr12:86502841	388932	INS	83	0.8955	0.3813	51	MGAT4C(0.2106,0.648)	MGAT4C(0.2106,0.648)	NA	NA	NA	NA	NA	NA	NA	No	ID=12-86502664-86502673-AT,12-86502687-86502696-AT,12-86502710-86502721-AT,12-86502743-86502849-ATACACGAGTTCTGCTCATATATATGT,12-86502841-86502853-AT,12-86502841-86502959-ATATATATATATGAGTTCTGCTCATAT,12-86502864-86502880-AT,12-86502891-86502907-AT,12-86502918-86502934-AT,12-86502922-86503078-ATATATATATATGAGTTCTGCTCATATATATATATATGAGTTCTGCTC,12-86502945-86502959-AT,12-86502970-86502982-AT,12-86502993-86503007-AT,12-86503018-86503030-AT,12-86503041-86503055-AT,12-86503066-86503082-AT,12-86503093-86503107-AT,12-86503093-86503213-ATATATATATATATGAGTTCTGCTCAT,12-86503118-86503134-AT,12-86503145-86503161-AT,12-86503172-86503188-AT,12-86503174-86503224-ATATATATATATATGAGTTCTGCTC,12-86503199-86503213-AT,12-86503199-86503292-ATATATATATATATGAGTTCTGCTCAT,12-86503224-86503240-AT,12-86503226-86503251-ATATATATATATATGAGTTCTGCTC,12-86503251-86503267-AT,12-86503253-86503340-ATATATATATATATGAGTTCTGCTC,12-86503278-86503292-AT,12-86503303-86503317-AT,12-86503303-86503330-ATATATATATATATGAGTTCTGCTCAT,12-86503305-86503409-ATATATATATATGAGTTCTGCTC,12-86503328-86503340-AT,12-86503351-86503363-AT,12-86503351-86503376-ATATATATATATGAGTTCTGCTCAT,12-86503374-86503386-AT,12-86503374-86503424-ATATATATATATGAGTTCTGCTCAT,12-86503397-86503411-AT,12-86503422-86503433-AT,12-86503449-86503463-AT,12-86503474-86503486-AT,12-86503474-86503594-ATATATATATATGAGTTCTGCTCATAT,12-86503497-86503513-AT,12-86503524-86503540-AT,12-86503551-86503567-AT,12-86503578-86503596-AT,12-86503580-86503607-ATATATATATATATATGAGTTCTGCTC,12-86503607-86503621-AT,12-86503632-86503650-AT,12-86503636-86503775-ATATATATATATATGAGTTCTGCTC,12-86503661-86503675-AT,12-86503686-86503700-AT,12-86503711-86503725-AT,12-86503736-86503750-AT,12-86503761-86503776-AT,12-86503787-86503813-AT;MOTIFS=ATATATATATATATGAGTTCTGCTCAT,ATATATATATATGAGTTCTGCTCATAT,ATATATATATATGAGTTCTGCTC,ATATATATATATGAGTTCTGCTCAT,ATATATATATATGAGTTCTGCTCATATATATATATATGAGTTCTGCTC,ATACACGAGTTCTGCTCATATATATGT,AT,ATATATATATATATGAGTTCTGCTC,ATATATATATATATATGAGTTCTGCTC;STRUC=<VC54514>	HPRC,HGSVC	No	2.44	Yes	NA,NA	NA	NA
chr12:86502845	388933	DEL	100	0.8386	0.6011	71	MGAT4C(0.2106,0.648)	MGAT4C(0.2106,0.648)	NA	NA	NA	NA	NA	NA	NA	No	ID=12-86502664-86502673-AT,12-86502687-86502696-AT,12-86502710-86502721-AT,12-86502743-86502849-ATACACGAGTTCTGCTCATATATATGT,12-86502841-86502853-AT,12-86502841-86502959-ATATATATATATGAGTTCTGCTCATAT,12-86502864-86502880-AT,12-86502891-86502907-AT,12-86502918-86502934-AT,12-86502922-86503078-ATATATATATATGAGTTCTGCTCATATATATATATATGAGTTCTGCTC,12-86502945-86502959-AT,12-86502970-86502982-AT,12-86502993-86503007-AT,12-86503018-86503030-AT,12-86503041-86503055-AT,12-86503066-86503082-AT,12-86503093-86503107-AT,12-86503093-86503213-ATATATATATATATGAGTTCTGCTCAT,12-86503118-86503134-AT,12-86503145-86503161-AT,12-86503172-86503188-AT,12-86503174-86503224-ATATATATATATATGAGTTCTGCTC,12-86503199-86503213-AT,12-86503199-86503292-ATATATATATATATGAGTTCTGCTCAT,12-86503224-86503240-AT,12-86503226-86503251-ATATATATATATATGAGTTCTGCTC,12-86503251-86503267-AT,12-86503253-86503340-ATATATATATATATGAGTTCTGCTC,12-86503278-86503292-AT,12-86503303-86503317-AT,12-86503303-86503330-ATATATATATATATGAGTTCTGCTCAT,12-86503305-86503409-ATATATATATATGAGTTCTGCTC,12-86503328-86503340-AT,12-86503351-86503363-AT,12-86503351-86503376-ATATATATATATGAGTTCTGCTCAT,12-86503374-86503386-AT,12-86503374-86503424-ATATATATATATGAGTTCTGCTCAT,12-86503397-86503411-AT,12-86503422-86503433-AT,12-86503449-86503463-AT,12-86503474-86503486-AT,12-86503474-86503594-ATATATATATATGAGTTCTGCTCATAT,12-86503497-86503513-AT,12-86503524-86503540-AT,12-86503551-86503567-AT,12-86503578-86503596-AT,12-86503580-86503607-ATATATATATATATATGAGTTCTGCTC,12-86503607-86503621-AT,12-86503632-86503650-AT,12-86503636-86503775-ATATATATATATATGAGTTCTGCTC,12-86503661-86503675-AT,12-86503686-86503700-AT,12-86503711-86503725-AT,12-86503736-86503750-AT,12-86503761-86503776-AT,12-86503787-86503813-AT;MOTIFS=ATATATATATATATGAGTTCTGCTCAT,ATATATATATATGAGTTCTGCTCATAT,ATATATATATATGAGTTCTGCTC,ATATATATATATGAGTTCTGCTCAT,ATATATATATATGAGTTCTGCTCATATATATATATATGAGTTCTGCTC,ATACACGAGTTCTGCTCATATATATGT,AT,ATATATATATATATGAGTTCTGCTC,ATATATATATATATATGAGTTCTGCTC;STRUC=<VC54514>	HPRC,HGSVC	No	1.521	Yes	NA,NA	NA	NA
chr12:86502845	388934	DEL	196	0.863	0.5276	72	MGAT4C(0.2106,0.648)	MGAT4C(0.2106,0.648)	NA	NA	NA	NA	NA	NA	NA	No	ID=12-86502664-86502673-AT,12-86502687-86502696-AT,12-86502710-86502721-AT,12-86502743-86502849-ATACACGAGTTCTGCTCATATATATGT,12-86502841-86502853-AT,12-86502841-86502959-ATATATATATATGAGTTCTGCTCATAT,12-86502864-86502880-AT,12-86502891-86502907-AT,12-86502918-86502934-AT,12-86502922-86503078-ATATATATATATGAGTTCTGCTCATATATATATATATGAGTTCTGCTC,12-86502945-86502959-AT,12-86502970-86502982-AT,12-86502993-86503007-AT,12-86503018-86503030-AT,12-86503041-86503055-AT,12-86503066-86503082-AT,12-86503093-86503107-AT,12-86503093-86503213-ATATATATATATATGAGTTCTGCTCAT,12-86503118-86503134-AT,12-86503145-86503161-AT,12-86503172-86503188-AT,12-86503174-86503224-ATATATATATATATGAGTTCTGCTC,12-86503199-86503213-AT,12-86503199-86503292-ATATATATATATATGAGTTCTGCTCAT,12-86503224-86503240-AT,12-86503226-86503251-ATATATATATATATGAGTTCTGCTC,12-86503251-86503267-AT,12-86503253-86503340-ATATATATATATATGAGTTCTGCTC,12-86503278-86503292-AT,12-86503303-86503317-AT,12-86503303-86503330-ATATATATATATATGAGTTCTGCTCAT,12-86503305-86503409-ATATATATATATGAGTTCTGCTC,12-86503328-86503340-AT,12-86503351-86503363-AT,12-86503351-86503376-ATATATATATATGAGTTCTGCTCAT,12-86503374-86503386-AT,12-86503374-86503424-ATATATATATATGAGTTCTGCTCAT,12-86503397-86503411-AT,12-86503422-86503433-AT,12-86503449-86503463-AT,12-86503474-86503486-AT,12-86503474-86503594-ATATATATATATGAGTTCTGCTCATAT,12-86503497-86503513-AT,12-86503524-86503540-AT,12-86503551-86503567-AT,12-86503578-86503596-AT,12-86503580-86503607-ATATATATATATATATGAGTTCTGCTC,12-86503607-86503621-AT,12-86503632-86503650-AT,12-86503636-86503775-ATATATATATATATGAGTTCTGCTC,12-86503661-86503675-AT,12-86503686-86503700-AT,12-86503711-86503725-AT,12-86503736-86503750-AT,12-86503761-86503776-AT,12-86503787-86503813-AT;MOTIFS=ATATATATATATATGAGTTCTGCTCAT,ATATATATATATGAGTTCTGCTCATAT,ATATATATATATGAGTTCTGCTC,ATATATATATATGAGTTCTGCTCAT,ATATATATATATGAGTTCTGCTCATATATATATATATGAGTTCTGCTC,ATACACGAGTTCTGCTCATATATATGT,AT,ATATATATATATATGAGTTCTGCTC,ATATATATATATATATGAGTTCTGCTC;STRUC=<VC54514>	HPRC	No	1.719	Yes	NA,NA	NA	NA
chr12:86502847	388935	DEL	123	0.7967	0.6929	19	MGAT4C(0.2106,0.648)	MGAT4C(0.2106,0.648)	NA	NA	NA	NA	NA	NA	NA	No	ID=12-86502664-86502673-AT,12-86502687-86502696-AT,12-86502710-86502721-AT,12-86502743-86502849-ATACACGAGTTCTGCTCATATATATGT,12-86502841-86502853-AT,12-86502841-86502959-ATATATATATATGAGTTCTGCTCATAT,12-86502864-86502880-AT,12-86502891-86502907-AT,12-86502918-86502934-AT,12-86502922-86503078-ATATATATATATGAGTTCTGCTCATATATATATATATGAGTTCTGCTC,12-86502945-86502959-AT,12-86502970-86502982-AT,12-86502993-86503007-AT,12-86503018-86503030-AT,12-86503041-86503055-AT,12-86503066-86503082-AT,12-86503093-86503107-AT,12-86503093-86503213-ATATATATATATATGAGTTCTGCTCAT,12-86503118-86503134-AT,12-86503145-86503161-AT,12-86503172-86503188-AT,12-86503174-86503224-ATATATATATATATGAGTTCTGCTC,12-86503199-86503213-AT,12-86503199-86503292-ATATATATATATATGAGTTCTGCTCAT,12-86503224-86503240-AT,12-86503226-86503251-ATATATATATATATGAGTTCTGCTC,12-86503251-86503267-AT,12-86503253-86503340-ATATATATATATATGAGTTCTGCTC,12-86503278-86503292-AT,12-86503303-86503317-AT,12-86503303-86503330-ATATATATATATATGAGTTCTGCTCAT,12-86503305-86503409-ATATATATATATGAGTTCTGCTC,12-86503328-86503340-AT,12-86503351-86503363-AT,12-86503351-86503376-ATATATATATATGAGTTCTGCTCAT,12-86503374-86503386-AT,12-86503374-86503424-ATATATATATATGAGTTCTGCTCAT,12-86503397-86503411-AT,12-86503422-86503433-AT,12-86503449-86503463-AT,12-86503474-86503486-AT,12-86503474-86503594-ATATATATATATGAGTTCTGCTCATAT,12-86503497-86503513-AT,12-86503524-86503540-AT,12-86503551-86503567-AT,12-86503578-86503596-AT,12-86503580-86503607-ATATATATATATATATGAGTTCTGCTC,12-86503607-86503621-AT,12-86503632-86503650-AT,12-86503636-86503775-ATATATATATATATGAGTTCTGCTC,12-86503661-86503675-AT,12-86503686-86503700-AT,12-86503711-86503725-AT,12-86503736-86503750-AT,12-86503761-86503776-AT,12-86503787-86503813-AT;MOTIFS=ATATATATATATATGAGTTCTGCTCAT,ATATATATATATGAGTTCTGCTCATAT,ATATATATATATGAGTTCTGCTC,ATATATATATATGAGTTCTGCTCAT,ATATATATATATGAGTTCTGCTCATATATATATATATGAGTTCTGCTC,ATACACGAGTTCTGCTCATATATATGT,AT,ATATATATATATATGAGTTCTGCTC,ATATATATATATATATGAGTTCTGCTC;STRUC=<VC54514>	HGSVC	No	1.609	Yes	NA,NA	NA	NA
chr12:86502895	388936	DEL	75	0.8184	0.6401	87	MGAT4C(0.2106,0.648)	MGAT4C(0.2106,0.648)	NA	NA	NA	NA	NA	NA	NA	No	ID=12-86502664-86502673-AT,12-86502687-86502696-AT,12-86502710-86502721-AT,12-86502743-86502849-ATACACGAGTTCTGCTCATATATATGT,12-86502841-86502853-AT,12-86502841-86502959-ATATATATATATGAGTTCTGCTCATAT,12-86502864-86502880-AT,12-86502891-86502907-AT,12-86502918-86502934-AT,12-86502922-86503078-ATATATATATATGAGTTCTGCTCATATATATATATATGAGTTCTGCTC,12-86502945-86502959-AT,12-86502970-86502982-AT,12-86502993-86503007-AT,12-86503018-86503030-AT,12-86503041-86503055-AT,12-86503066-86503082-AT,12-86503093-86503107-AT,12-86503093-86503213-ATATATATATATATGAGTTCTGCTCAT,12-86503118-86503134-AT,12-86503145-86503161-AT,12-86503172-86503188-AT,12-86503174-86503224-ATATATATATATATGAGTTCTGCTC,12-86503199-86503213-AT,12-86503199-86503292-ATATATATATATATGAGTTCTGCTCAT,12-86503224-86503240-AT,12-86503226-86503251-ATATATATATATATGAGTTCTGCTC,12-86503251-86503267-AT,12-86503253-86503340-ATATATATATATATGAGTTCTGCTC,12-86503278-86503292-AT,12-86503303-86503317-AT,12-86503303-86503330-ATATATATATATATGAGTTCTGCTCAT,12-86503305-86503409-ATATATATATATGAGTTCTGCTC,12-86503328-86503340-AT,12-86503351-86503363-AT,12-86503351-86503376-ATATATATATATGAGTTCTGCTCAT,12-86503374-86503386-AT,12-86503374-86503424-ATATATATATATGAGTTCTGCTCAT,12-86503397-86503411-AT,12-86503422-86503433-AT,12-86503449-86503463-AT,12-86503474-86503486-AT,12-86503474-86503594-ATATATATATATGAGTTCTGCTCATAT,12-86503497-86503513-AT,12-86503524-86503540-AT,12-86503551-86503567-AT,12-86503578-86503596-AT,12-86503580-86503607-ATATATATATATATATGAGTTCTGCTC,12-86503607-86503621-AT,12-86503632-86503650-AT,12-86503636-86503775-ATATATATATATATGAGTTCTGCTC,12-86503661-86503675-AT,12-86503686-86503700-AT,12-86503711-86503725-AT,12-86503736-86503750-AT,12-86503761-86503776-AT,12-86503787-86503813-AT;MOTIFS=ATATATATATATATGAGTTCTGCTCAT,ATATATATATATGAGTTCTGCTCATAT,ATATATATATATGAGTTCTGCTC,ATATATATATATGAGTTCTGCTCAT,ATATATATATATGAGTTCTGCTCATATATATATATATGAGTTCTGCTC,ATACACGAGTTCTGCTCATATATATGT,AT,ATATATATATATATGAGTTCTGCTC,ATATATATATATATATGAGTTCTGCTC;STRUC=<VC54514>	HPRC,HGSVC	No	1.55	Yes	NA,NA	NA	NA
chr12:86502920	388937	DEL	98	0.8636	0.5091	24	MGAT4C(0.2106,0.648)	MGAT4C(0.2106,0.648)	NA	NA	NA	NA	NA	NA	NA	No	ID=12-86502664-86502673-AT,12-86502687-86502696-AT,12-86502710-86502721-AT,12-86502743-86502849-ATACACGAGTTCTGCTCATATATATGT,12-86502841-86502853-AT,12-86502841-86502959-ATATATATATATGAGTTCTGCTCATAT,12-86502864-86502880-AT,12-86502891-86502907-AT,12-86502918-86502934-AT,12-86502922-86503078-ATATATATATATGAGTTCTGCTCATATATATATATATGAGTTCTGCTC,12-86502945-86502959-AT,12-86502970-86502982-AT,12-86502993-86503007-AT,12-86503018-86503030-AT,12-86503041-86503055-AT,12-86503066-86503082-AT,12-86503093-86503107-AT,12-86503093-86503213-ATATATATATATATGAGTTCTGCTCAT,12-86503118-86503134-AT,12-86503145-86503161-AT,12-86503172-86503188-AT,12-86503174-86503224-ATATATATATATATGAGTTCTGCTC,12-86503199-86503213-AT,12-86503199-86503292-ATATATATATATATGAGTTCTGCTCAT,12-86503224-86503240-AT,12-86503226-86503251-ATATATATATATATGAGTTCTGCTC,12-86503251-86503267-AT,12-86503253-86503340-ATATATATATATATGAGTTCTGCTC,12-86503278-86503292-AT,12-86503303-86503317-AT,12-86503303-86503330-ATATATATATATATGAGTTCTGCTCAT,12-86503305-86503409-ATATATATATATGAGTTCTGCTC,12-86503328-86503340-AT,12-86503351-86503363-AT,12-86503351-86503376-ATATATATATATGAGTTCTGCTCAT,12-86503374-86503386-AT,12-86503374-86503424-ATATATATATATGAGTTCTGCTCAT,12-86503397-86503411-AT,12-86503422-86503433-AT,12-86503449-86503463-AT,12-86503474-86503486-AT,12-86503474-86503594-ATATATATATATGAGTTCTGCTCATAT,12-86503497-86503513-AT,12-86503524-86503540-AT,12-86503551-86503567-AT,12-86503578-86503596-AT,12-86503580-86503607-ATATATATATATATATGAGTTCTGCTC,12-86503607-86503621-AT,12-86503632-86503650-AT,12-86503636-86503775-ATATATATATATATGAGTTCTGCTC,12-86503661-86503675-AT,12-86503686-86503700-AT,12-86503711-86503725-AT,12-86503736-86503750-AT,12-86503761-86503776-AT,12-86503787-86503813-AT;MOTIFS=ATATATATATATATGAGTTCTGCTCAT,ATATATATATATGAGTTCTGCTCATAT,ATATATATATATGAGTTCTGCTC,ATATATATATATGAGTTCTGCTCAT,ATATATATATATGAGTTCTGCTCATATATATATATATGAGTTCTGCTC,ATACACGAGTTCTGCTCATATATATGT,AT,ATATATATATATATGAGTTCTGCTC,ATATATATATATATATGAGTTCTGCTC;STRUC=<VC54514>	HPRC,HGSVC	No	1.78	Yes	NA,NA	NA	NA
chr12:86502947	388938	INS	54	0.8247	0.6383	36	MGAT4C(0.2106,0.648)	MGAT4C(0.2106,0.648)	NA	NA	NA	NA	NA	NA	NA	No	ID=12-86502664-86502673-AT,12-86502687-86502696-AT,12-86502710-86502721-AT,12-86502743-86502849-ATACACGAGTTCTGCTCATATATATGT,12-86502841-86502853-AT,12-86502841-86502959-ATATATATATATGAGTTCTGCTCATAT,12-86502864-86502880-AT,12-86502891-86502907-AT,12-86502918-86502934-AT,12-86502922-86503078-ATATATATATATGAGTTCTGCTCATATATATATATATGAGTTCTGCTC,12-86502945-86502959-AT,12-86502970-86502982-AT,12-86502993-86503007-AT,12-86503018-86503030-AT,12-86503041-86503055-AT,12-86503066-86503082-AT,12-86503093-86503107-AT,12-86503093-86503213-ATATATATATATATGAGTTCTGCTCAT,12-86503118-86503134-AT,12-86503145-86503161-AT,12-86503172-86503188-AT,12-86503174-86503224-ATATATATATATATGAGTTCTGCTC,12-86503199-86503213-AT,12-86503199-86503292-ATATATATATATATGAGTTCTGCTCAT,12-86503224-86503240-AT,12-86503226-86503251-ATATATATATATATGAGTTCTGCTC,12-86503251-86503267-AT,12-86503253-86503340-ATATATATATATATGAGTTCTGCTC,12-86503278-86503292-AT,12-86503303-86503317-AT,12-86503303-86503330-ATATATATATATATGAGTTCTGCTCAT,12-86503305-86503409-ATATATATATATGAGTTCTGCTC,12-86503328-86503340-AT,12-86503351-86503363-AT,12-86503351-86503376-ATATATATATATGAGTTCTGCTCAT,12-86503374-86503386-AT,12-86503374-86503424-ATATATATATATGAGTTCTGCTCAT,12-86503397-86503411-AT,12-86503422-86503433-AT,12-86503449-86503463-AT,12-86503474-86503486-AT,12-86503474-86503594-ATATATATATATGAGTTCTGCTCATAT,12-86503497-86503513-AT,12-86503524-86503540-AT,12-86503551-86503567-AT,12-86503578-86503596-AT,12-86503580-86503607-ATATATATATATATATGAGTTCTGCTC,12-86503607-86503621-AT,12-86503632-86503650-AT,12-86503636-86503775-ATATATATATATATGAGTTCTGCTC,12-86503661-86503675-AT,12-86503686-86503700-AT,12-86503711-86503725-AT,12-86503736-86503750-AT,12-86503761-86503776-AT,12-86503787-86503813-AT;MOTIFS=ATATATATATATATGAGTTCTGCTCAT,ATATATATATATGAGTTCTGCTCATAT,ATATATATATATGAGTTCTGCTC,ATATATATATATGAGTTCTGCTCAT,ATATATATATATGAGTTCTGCTCATATATATATATATGAGTTCTGCTC,ATACACGAGTTCTGCTCATATATATGT,AT,ATATATATATATATGAGTTCTGCTC,ATATATATATATATATGAGTTCTGCTC;STRUC=<VC54514>	HPRC,HGSVC	No	4.225	Yes	NA,NA	NA	NA
chr12:86502948	388939	INS	68	0.9092	0.6975	8	MGAT4C(0.2106,0.648)	MGAT4C(0.2106,0.648)	NA	NA	NA	NA	NA	NA	NA	No	ID=12-86502664-86502673-AT,12-86502687-86502696-AT,12-86502710-86502721-AT,12-86502743-86502849-ATACACGAGTTCTGCTCATATATATGT,12-86502841-86502853-AT,12-86502841-86502959-ATATATATATATGAGTTCTGCTCATAT,12-86502864-86502880-AT,12-86502891-86502907-AT,12-86502918-86502934-AT,12-86502922-86503078-ATATATATATATGAGTTCTGCTCATATATATATATATGAGTTCTGCTC,12-86502945-86502959-AT,12-86502970-86502982-AT,12-86502993-86503007-AT,12-86503018-86503030-AT,12-86503041-86503055-AT,12-86503066-86503082-AT,12-86503093-86503107-AT,12-86503093-86503213-ATATATATATATATGAGTTCTGCTCAT,12-86503118-86503134-AT,12-86503145-86503161-AT,12-86503172-86503188-AT,12-86503174-86503224-ATATATATATATATGAGTTCTGCTC,12-86503199-86503213-AT,12-86503199-86503292-ATATATATATATATGAGTTCTGCTCAT,12-86503224-86503240-AT,12-86503226-86503251-ATATATATATATATGAGTTCTGCTC,12-86503251-86503267-AT,12-86503253-86503340-ATATATATATATATGAGTTCTGCTC,12-86503278-86503292-AT,12-86503303-86503317-AT,12-86503303-86503330-ATATATATATATATGAGTTCTGCTCAT,12-86503305-86503409-ATATATATATATGAGTTCTGCTC,12-86503328-86503340-AT,12-86503351-86503363-AT,12-86503351-86503376-ATATATATATATGAGTTCTGCTCAT,12-86503374-86503386-AT,12-86503374-86503424-ATATATATATATGAGTTCTGCTCAT,12-86503397-86503411-AT,12-86503422-86503433-AT,12-86503449-86503463-AT,12-86503474-86503486-AT,12-86503474-86503594-ATATATATATATGAGTTCTGCTCATAT,12-86503497-86503513-AT,12-86503524-86503540-AT,12-86503551-86503567-AT,12-86503578-86503596-AT,12-86503580-86503607-ATATATATATATATATGAGTTCTGCTC,12-86503607-86503621-AT,12-86503632-86503650-AT,12-86503636-86503775-ATATATATATATATGAGTTCTGCTC,12-86503661-86503675-AT,12-86503686-86503700-AT,12-86503711-86503725-AT,12-86503736-86503750-AT,12-86503761-86503776-AT,12-86503787-86503813-AT;MOTIFS=ATATATATATATATGAGTTCTGCTCAT,ATATATATATATGAGTTCTGCTCATAT,ATATATATATATGAGTTCTGCTC,ATATATATATATGAGTTCTGCTCAT,ATATATATATATGAGTTCTGCTCATATATATATATATGAGTTCTGCTC,ATACACGAGTTCTGCTCATATATATGT,AT,ATATATATATATATGAGTTCTGCTC,ATATATATATATATATGAGTTCTGCTC;STRUC=<VC54514>	HPRC,HGSVC	No	4.225	Yes	NA,NA	NA	NA
chr12:86502949	388940	DEL	69	0.8795	0.4316	39	MGAT4C(0.2106,0.648)	MGAT4C(0.2106,0.648)	NA	NA	NA	NA	NA	NA	NA	No	ID=12-86502664-86502673-AT,12-86502687-86502696-AT,12-86502710-86502721-AT,12-86502743-86502849-ATACACGAGTTCTGCTCATATATATGT,12-86502841-86502853-AT,12-86502841-86502959-ATATATATATATGAGTTCTGCTCATAT,12-86502864-86502880-AT,12-86502891-86502907-AT,12-86502918-86502934-AT,12-86502922-86503078-ATATATATATATGAGTTCTGCTCATATATATATATATGAGTTCTGCTC,12-86502945-86502959-AT,12-86502970-86502982-AT,12-86502993-86503007-AT,12-86503018-86503030-AT,12-86503041-86503055-AT,12-86503066-86503082-AT,12-86503093-86503107-AT,12-86503093-86503213-ATATATATATATATGAGTTCTGCTCAT,12-86503118-86503134-AT,12-86503145-86503161-AT,12-86503172-86503188-AT,12-86503174-86503224-ATATATATATATATGAGTTCTGCTC,12-86503199-86503213-AT,12-86503199-86503292-ATATATATATATATGAGTTCTGCTCAT,12-86503224-86503240-AT,12-86503226-86503251-ATATATATATATATGAGTTCTGCTC,12-86503251-86503267-AT,12-86503253-86503340-ATATATATATATATGAGTTCTGCTC,12-86503278-86503292-AT,12-86503303-86503317-AT,12-86503303-86503330-ATATATATATATATGAGTTCTGCTCAT,12-86503305-86503409-ATATATATATATGAGTTCTGCTC,12-86503328-86503340-AT,12-86503351-86503363-AT,12-86503351-86503376-ATATATATATATGAGTTCTGCTCAT,12-86503374-86503386-AT,12-86503374-86503424-ATATATATATATGAGTTCTGCTCAT,12-86503397-86503411-AT,12-86503422-86503433-AT,12-86503449-86503463-AT,12-86503474-86503486-AT,12-86503474-86503594-ATATATATATATGAGTTCTGCTCATAT,12-86503497-86503513-AT,12-86503524-86503540-AT,12-86503551-86503567-AT,12-86503578-86503596-AT,12-86503580-86503607-ATATATATATATATATGAGTTCTGCTC,12-86503607-86503621-AT,12-86503632-86503650-AT,12-86503636-86503775-ATATATATATATATGAGTTCTGCTC,12-86503661-86503675-AT,12-86503686-86503700-AT,12-86503711-86503725-AT,12-86503736-86503750-AT,12-86503761-86503776-AT,12-86503787-86503813-AT;MOTIFS=ATATATATATATATGAGTTCTGCTCAT,ATATATATATATGAGTTCTGCTCATAT,ATATATATATATGAGTTCTGCTC,ATATATATATATGAGTTCTGCTCAT,ATATATATATATGAGTTCTGCTCATATATATATATATGAGTTCTGCTC,ATACACGAGTTCTGCTCATATATATGT,AT,ATATATATATATATGAGTTCTGCTC,ATATATATATATATATGAGTTCTGCTC;STRUC=<VC54514>	HPRC,HGSVC	No	1.702	Yes	NA,NA	NA	NA
chr12:86502972	388941	DEL	227	0.906	0.3481	42	MGAT4C(0.2106,0.648)	MGAT4C(0.2106,0.648)	NA	NA	NA	NA	NA	NA	NA	No	ID=12-86502664-86502673-AT,12-86502687-86502696-AT,12-86502710-86502721-AT,12-86502743-86502849-ATACACGAGTTCTGCTCATATATATGT,12-86502841-86502853-AT,12-86502841-86502959-ATATATATATATGAGTTCTGCTCATAT,12-86502864-86502880-AT,12-86502891-86502907-AT,12-86502918-86502934-AT,12-86502922-86503078-ATATATATATATGAGTTCTGCTCATATATATATATATGAGTTCTGCTC,12-86502945-86502959-AT,12-86502970-86502982-AT,12-86502993-86503007-AT,12-86503018-86503030-AT,12-86503041-86503055-AT,12-86503066-86503082-AT,12-86503093-86503107-AT,12-86503093-86503213-ATATATATATATATGAGTTCTGCTCAT,12-86503118-86503134-AT,12-86503145-86503161-AT,12-86503172-86503188-AT,12-86503174-86503224-ATATATATATATATGAGTTCTGCTC,12-86503199-86503213-AT,12-86503199-86503292-ATATATATATATATGAGTTCTGCTCAT,12-86503224-86503240-AT,12-86503226-86503251-ATATATATATATATGAGTTCTGCTC,12-86503251-86503267-AT,12-86503253-86503340-ATATATATATATATGAGTTCTGCTC,12-86503278-86503292-AT,12-86503303-86503317-AT,12-86503303-86503330-ATATATATATATATGAGTTCTGCTCAT,12-86503305-86503409-ATATATATATATGAGTTCTGCTC,12-86503328-86503340-AT,12-86503351-86503363-AT,12-86503351-86503376-ATATATATATATGAGTTCTGCTCAT,12-86503374-86503386-AT,12-86503374-86503424-ATATATATATATGAGTTCTGCTCAT,12-86503397-86503411-AT,12-86503422-86503433-AT,12-86503449-86503463-AT,12-86503474-86503486-AT,12-86503474-86503594-ATATATATATATGAGTTCTGCTCATAT,12-86503497-86503513-AT,12-86503524-86503540-AT,12-86503551-86503567-AT,12-86503578-86503596-AT,12-86503580-86503607-ATATATATATATATATGAGTTCTGCTC,12-86503607-86503621-AT,12-86503632-86503650-AT,12-86503636-86503775-ATATATATATATATGAGTTCTGCTC,12-86503661-86503675-AT,12-86503686-86503700-AT,12-86503711-86503725-AT,12-86503736-86503750-AT,12-86503761-86503776-AT,12-86503787-86503813-AT;MOTIFS=ATATATATATATATGAGTTCTGCTCAT,ATATATATATATGAGTTCTGCTCATAT,ATATATATATATGAGTTCTGCTC,ATATATATATATGAGTTCTGCTCAT,ATATATATATATGAGTTCTGCTCATATATATATATATGAGTTCTGCTC,ATACACGAGTTCTGCTCATATATATGT,AT,ATATATATATATATGAGTTCTGCTC,ATATATATATATATATGAGTTCTGCTC;STRUC=<VC54514>	HPRC	No	1.298	Yes	NA,NA	NA	NA
chr12:86503018	388943	DEL	52	0.8213	0.6651	141	MGAT4C(0.2106,0.648)	MGAT4C(0.2106,0.648)	NA	NA	NA	NA	NA	NA	NA	No	ID=12-86502664-86502673-AT,12-86502687-86502696-AT,12-86502710-86502721-AT,12-86502743-86502849-ATACACGAGTTCTGCTCATATATATGT,12-86502841-86502853-AT,12-86502841-86502959-ATATATATATATGAGTTCTGCTCATAT,12-86502864-86502880-AT,12-86502891-86502907-AT,12-86502918-86502934-AT,12-86502922-86503078-ATATATATATATGAGTTCTGCTCATATATATATATATGAGTTCTGCTC,12-86502945-86502959-AT,12-86502970-86502982-AT,12-86502993-86503007-AT,12-86503018-86503030-AT,12-86503041-86503055-AT,12-86503066-86503082-AT,12-86503093-86503107-AT,12-86503093-86503213-ATATATATATATATGAGTTCTGCTCAT,12-86503118-86503134-AT,12-86503145-86503161-AT,12-86503172-86503188-AT,12-86503174-86503224-ATATATATATATATGAGTTCTGCTC,12-86503199-86503213-AT,12-86503199-86503292-ATATATATATATATGAGTTCTGCTCAT,12-86503224-86503240-AT,12-86503226-86503251-ATATATATATATATGAGTTCTGCTC,12-86503251-86503267-AT,12-86503253-86503340-ATATATATATATATGAGTTCTGCTC,12-86503278-86503292-AT,12-86503303-86503317-AT,12-86503303-86503330-ATATATATATATATGAGTTCTGCTCAT,12-86503305-86503409-ATATATATATATGAGTTCTGCTC,12-86503328-86503340-AT,12-86503351-86503363-AT,12-86503351-86503376-ATATATATATATGAGTTCTGCTCAT,12-86503374-86503386-AT,12-86503374-86503424-ATATATATATATGAGTTCTGCTCAT,12-86503397-86503411-AT,12-86503422-86503433-AT,12-86503449-86503463-AT,12-86503474-86503486-AT,12-86503474-86503594-ATATATATATATGAGTTCTGCTCATAT,12-86503497-86503513-AT,12-86503524-86503540-AT,12-86503551-86503567-AT,12-86503578-86503596-AT,12-86503580-86503607-ATATATATATATATATGAGTTCTGCTC,12-86503607-86503621-AT,12-86503632-86503650-AT,12-86503636-86503775-ATATATATATATATGAGTTCTGCTC,12-86503661-86503675-AT,12-86503686-86503700-AT,12-86503711-86503725-AT,12-86503736-86503750-AT,12-86503761-86503776-AT,12-86503787-86503813-AT;MOTIFS=ATATATATATATATGAGTTCTGCTCAT,ATATATATATATGAGTTCTGCTCATAT,ATATATATATATGAGTTCTGCTC,ATATATATATATGAGTTCTGCTCAT,ATATATATATATGAGTTCTGCTCATATATATATATATGAGTTCTGCTC,ATACACGAGTTCTGCTCATATATATGT,AT,ATATATATATATATGAGTTCTGCTC,ATATATATATATATATGAGTTCTGCTC;STRUC=<VC54514>	HPRC	No	1.728	Yes	NA,NA	NA	NA
chr12:86503018	388942	INS	58	0.8843	0.5443	26	MGAT4C(0.2106,0.648)	MGAT4C(0.2106,0.648)	NA	NA	NA	NA	NA	NA	NA	No	ID=12-86502664-86502673-AT,12-86502687-86502696-AT,12-86502710-86502721-AT,12-86502743-86502849-ATACACGAGTTCTGCTCATATATATGT,12-86502841-86502853-AT,12-86502841-86502959-ATATATATATATGAGTTCTGCTCATAT,12-86502864-86502880-AT,12-86502891-86502907-AT,12-86502918-86502934-AT,12-86502922-86503078-ATATATATATATGAGTTCTGCTCATATATATATATATGAGTTCTGCTC,12-86502945-86502959-AT,12-86502970-86502982-AT,12-86502993-86503007-AT,12-86503018-86503030-AT,12-86503041-86503055-AT,12-86503066-86503082-AT,12-86503093-86503107-AT,12-86503093-86503213-ATATATATATATATGAGTTCTGCTCAT,12-86503118-86503134-AT,12-86503145-86503161-AT,12-86503172-86503188-AT,12-86503174-86503224-ATATATATATATATGAGTTCTGCTC,12-86503199-86503213-AT,12-86503199-86503292-ATATATATATATATGAGTTCTGCTCAT,12-86503224-86503240-AT,12-86503226-86503251-ATATATATATATATGAGTTCTGCTC,12-86503251-86503267-AT,12-86503253-86503340-ATATATATATATATGAGTTCTGCTC,12-86503278-86503292-AT,12-86503303-86503317-AT,12-86503303-86503330-ATATATATATATATGAGTTCTGCTCAT,12-86503305-86503409-ATATATATATATGAGTTCTGCTC,12-86503328-86503340-AT,12-86503351-86503363-AT,12-86503351-86503376-ATATATATATATGAGTTCTGCTCAT,12-86503374-86503386-AT,12-86503374-86503424-ATATATATATATGAGTTCTGCTCAT,12-86503397-86503411-AT,12-86503422-86503433-AT,12-86503449-86503463-AT,12-86503474-86503486-AT,12-86503474-86503594-ATATATATATATGAGTTCTGCTCATAT,12-86503497-86503513-AT,12-86503524-86503540-AT,12-86503551-86503567-AT,12-86503578-86503596-AT,12-86503580-86503607-ATATATATATATATATGAGTTCTGCTC,12-86503607-86503621-AT,12-86503632-86503650-AT,12-86503636-86503775-ATATATATATATATGAGTTCTGCTC,12-86503661-86503675-AT,12-86503686-86503700-AT,12-86503711-86503725-AT,12-86503736-86503750-AT,12-86503761-86503776-AT,12-86503787-86503813-AT;MOTIFS=ATATATATATATATGAGTTCTGCTCAT,ATATATATATATGAGTTCTGCTCATAT,ATATATATATATGAGTTCTGCTC,ATATATATATATGAGTTCTGCTCAT,ATATATATATATGAGTTCTGCTCATATATATATATATGAGTTCTGCTC,ATACACGAGTTCTGCTCATATATATGT,AT,ATATATATATATATGAGTTCTGCTC,ATATATATATATATATGAGTTCTGCTC;STRUC=<VC54514>	HPRC,HGSVC	No	5.372	Yes	NA,NA	NA	NA
chr12:86503093	388944	INS	74	0.8266	0.6173	2	MGAT4C(0.2106,0.648)	MGAT4C(0.2106,0.648)	NA	NA	NA	NA	NA	NA	NA	No	ID=12-86502664-86502673-AT,12-86502687-86502696-AT,12-86502710-86502721-AT,12-86502743-86502849-ATACACGAGTTCTGCTCATATATATGT,12-86502841-86502853-AT,12-86502841-86502959-ATATATATATATGAGTTCTGCTCATAT,12-86502864-86502880-AT,12-86502891-86502907-AT,12-86502918-86502934-AT,12-86502922-86503078-ATATATATATATGAGTTCTGCTCATATATATATATATGAGTTCTGCTC,12-86502945-86502959-AT,12-86502970-86502982-AT,12-86502993-86503007-AT,12-86503018-86503030-AT,12-86503041-86503055-AT,12-86503066-86503082-AT,12-86503093-86503107-AT,12-86503093-86503213-ATATATATATATATGAGTTCTGCTCAT,12-86503118-86503134-AT,12-86503145-86503161-AT,12-86503172-86503188-AT,12-86503174-86503224-ATATATATATATATGAGTTCTGCTC,12-86503199-86503213-AT,12-86503199-86503292-ATATATATATATATGAGTTCTGCTCAT,12-86503224-86503240-AT,12-86503226-86503251-ATATATATATATATGAGTTCTGCTC,12-86503251-86503267-AT,12-86503253-86503340-ATATATATATATATGAGTTCTGCTC,12-86503278-86503292-AT,12-86503303-86503317-AT,12-86503303-86503330-ATATATATATATATGAGTTCTGCTCAT,12-86503305-86503409-ATATATATATATGAGTTCTGCTC,12-86503328-86503340-AT,12-86503351-86503363-AT,12-86503351-86503376-ATATATATATATGAGTTCTGCTCAT,12-86503374-86503386-AT,12-86503374-86503424-ATATATATATATGAGTTCTGCTCAT,12-86503397-86503411-AT,12-86503422-86503433-AT,12-86503449-86503463-AT,12-86503474-86503486-AT,12-86503474-86503594-ATATATATATATGAGTTCTGCTCATAT,12-86503497-86503513-AT,12-86503524-86503540-AT,12-86503551-86503567-AT,12-86503578-86503596-AT,12-86503580-86503607-ATATATATATATATATGAGTTCTGCTC,12-86503607-86503621-AT,12-86503632-86503650-AT,12-86503636-86503775-ATATATATATATATGAGTTCTGCTC,12-86503661-86503675-AT,12-86503686-86503700-AT,12-86503711-86503725-AT,12-86503736-86503750-AT,12-86503761-86503776-AT,12-86503787-86503813-AT;MOTIFS=ATATATATATATATGAGTTCTGCTCAT,ATATATATATATGAGTTCTGCTCATAT,ATATATATATATGAGTTCTGCTC,ATATATATATATGAGTTCTGCTCAT,ATATATATATATGAGTTCTGCTCATATATATATATATGAGTTCTGCTC,ATACACGAGTTCTGCTCATATATATGT,AT,ATATATATATATATGAGTTCTGCTC,ATATATATATATATATGAGTTCTGCTC;STRUC=<VC54514>	HPRC,HGSVC	No	2.44	Yes	NA,NA	NA	NA
chr12:86503097	388945	INS	56	0.8758	0.4638	6	MGAT4C(0.2106,0.648)	MGAT4C(0.2106,0.648)	NA	NA	NA	NA	NA	NA	NA	No	ID=12-86502664-86502673-AT,12-86502687-86502696-AT,12-86502710-86502721-AT,12-86502743-86502849-ATACACGAGTTCTGCTCATATATATGT,12-86502841-86502853-AT,12-86502841-86502959-ATATATATATATGAGTTCTGCTCATAT,12-86502864-86502880-AT,12-86502891-86502907-AT,12-86502918-86502934-AT,12-86502922-86503078-ATATATATATATGAGTTCTGCTCATATATATATATATGAGTTCTGCTC,12-86502945-86502959-AT,12-86502970-86502982-AT,12-86502993-86503007-AT,12-86503018-86503030-AT,12-86503041-86503055-AT,12-86503066-86503082-AT,12-86503093-86503107-AT,12-86503093-86503213-ATATATATATATATGAGTTCTGCTCAT,12-86503118-86503134-AT,12-86503145-86503161-AT,12-86503172-86503188-AT,12-86503174-86503224-ATATATATATATATGAGTTCTGCTC,12-86503199-86503213-AT,12-86503199-86503292-ATATATATATATATGAGTTCTGCTCAT,12-86503224-86503240-AT,12-86503226-86503251-ATATATATATATATGAGTTCTGCTC,12-86503251-86503267-AT,12-86503253-86503340-ATATATATATATATGAGTTCTGCTC,12-86503278-86503292-AT,12-86503303-86503317-AT,12-86503303-86503330-ATATATATATATATGAGTTCTGCTCAT,12-86503305-86503409-ATATATATATATGAGTTCTGCTC,12-86503328-86503340-AT,12-86503351-86503363-AT,12-86503351-86503376-ATATATATATATGAGTTCTGCTCAT,12-86503374-86503386-AT,12-86503374-86503424-ATATATATATATGAGTTCTGCTCAT,12-86503397-86503411-AT,12-86503422-86503433-AT,12-86503449-86503463-AT,12-86503474-86503486-AT,12-86503474-86503594-ATATATATATATGAGTTCTGCTCATAT,12-86503497-86503513-AT,12-86503524-86503540-AT,12-86503551-86503567-AT,12-86503578-86503596-AT,12-86503580-86503607-ATATATATATATATATGAGTTCTGCTC,12-86503607-86503621-AT,12-86503632-86503650-AT,12-86503636-86503775-ATATATATATATATGAGTTCTGCTC,12-86503661-86503675-AT,12-86503686-86503700-AT,12-86503711-86503725-AT,12-86503736-86503750-AT,12-86503761-86503776-AT,12-86503787-86503813-AT;MOTIFS=ATATATATATATATGAGTTCTGCTCAT,ATATATATATATGAGTTCTGCTCATAT,ATATATATATATGAGTTCTGCTC,ATATATATATATGAGTTCTGCTCAT,ATATATATATATGAGTTCTGCTCATATATATATATATGAGTTCTGCTC,ATACACGAGTTCTGCTCATATATATGT,AT,ATATATATATATATGAGTTCTGCTC,ATATATATATATATATGAGTTCTGCTC;STRUC=<VC54514>	HPRC,HGSVC	No	2.44	Yes	NA,NA	NA	NA
chr12:86503174	388946	INS	50	0.8401	0.5944	176	MGAT4C(0.2106,0.648)	MGAT4C(0.2106,0.648)	NA	NA	NA	NA	NA	NA	NA	No	ID=12-86502664-86502673-AT,12-86502687-86502696-AT,12-86502710-86502721-AT,12-86502743-86502849-ATACACGAGTTCTGCTCATATATATGT,12-86502841-86502853-AT,12-86502841-86502959-ATATATATATATGAGTTCTGCTCATAT,12-86502864-86502880-AT,12-86502891-86502907-AT,12-86502918-86502934-AT,12-86502922-86503078-ATATATATATATGAGTTCTGCTCATATATATATATATGAGTTCTGCTC,12-86502945-86502959-AT,12-86502970-86502982-AT,12-86502993-86503007-AT,12-86503018-86503030-AT,12-86503041-86503055-AT,12-86503066-86503082-AT,12-86503093-86503107-AT,12-86503093-86503213-ATATATATATATATGAGTTCTGCTCAT,12-86503118-86503134-AT,12-86503145-86503161-AT,12-86503172-86503188-AT,12-86503174-86503224-ATATATATATATATGAGTTCTGCTC,12-86503199-86503213-AT,12-86503199-86503292-ATATATATATATATGAGTTCTGCTCAT,12-86503224-86503240-AT,12-86503226-86503251-ATATATATATATATGAGTTCTGCTC,12-86503251-86503267-AT,12-86503253-86503340-ATATATATATATATGAGTTCTGCTC,12-86503278-86503292-AT,12-86503303-86503317-AT,12-86503303-86503330-ATATATATATATATGAGTTCTGCTCAT,12-86503305-86503409-ATATATATATATGAGTTCTGCTC,12-86503328-86503340-AT,12-86503351-86503363-AT,12-86503351-86503376-ATATATATATATGAGTTCTGCTCAT,12-86503374-86503386-AT,12-86503374-86503424-ATATATATATATGAGTTCTGCTCAT,12-86503397-86503411-AT,12-86503422-86503433-AT,12-86503449-86503463-AT,12-86503474-86503486-AT,12-86503474-86503594-ATATATATATATGAGTTCTGCTCATAT,12-86503497-86503513-AT,12-86503524-86503540-AT,12-86503551-86503567-AT,12-86503578-86503596-AT,12-86503580-86503607-ATATATATATATATATGAGTTCTGCTC,12-86503607-86503621-AT,12-86503632-86503650-AT,12-86503636-86503775-ATATATATATATATGAGTTCTGCTC,12-86503661-86503675-AT,12-86503686-86503700-AT,12-86503711-86503725-AT,12-86503736-86503750-AT,12-86503761-86503776-AT,12-86503787-86503813-AT;MOTIFS=ATATATATATATATGAGTTCTGCTCAT,ATATATATATATGAGTTCTGCTCATAT,ATATATATATATGAGTTCTGCTC,ATATATATATATGAGTTCTGCTCAT,ATATATATATATGAGTTCTGCTCATATATATATATATGAGTTCTGCTC,ATACACGAGTTCTGCTCATATATATGT,AT,ATATATATATATATGAGTTCTGCTC,ATATATATATATATATGAGTTCTGCTC;STRUC=<VC54514>	HPRC,HGSVC	No	1.616	Yes	NA,NA	NA	NA
chr12:86503226	388947	INS	69	0.8098	0.6791	36	MGAT4C(0.2106,0.648)	MGAT4C(0.2106,0.648)	NA	NA	NA	NA	NA	NA	NA	No	ID=12-86502664-86502673-AT,12-86502687-86502696-AT,12-86502710-86502721-AT,12-86502743-86502849-ATACACGAGTTCTGCTCATATATATGT,12-86502841-86502853-AT,12-86502841-86502959-ATATATATATATGAGTTCTGCTCATAT,12-86502864-86502880-AT,12-86502891-86502907-AT,12-86502918-86502934-AT,12-86502922-86503078-ATATATATATATGAGTTCTGCTCATATATATATATATGAGTTCTGCTC,12-86502945-86502959-AT,12-86502970-86502982-AT,12-86502993-86503007-AT,12-86503018-86503030-AT,12-86503041-86503055-AT,12-86503066-86503082-AT,12-86503093-86503107-AT,12-86503093-86503213-ATATATATATATATGAGTTCTGCTCAT,12-86503118-86503134-AT,12-86503145-86503161-AT,12-86503172-86503188-AT,12-86503174-86503224-ATATATATATATATGAGTTCTGCTC,12-86503199-86503213-AT,12-86503199-86503292-ATATATATATATATGAGTTCTGCTCAT,12-86503224-86503240-AT,12-86503226-86503251-ATATATATATATATGAGTTCTGCTC,12-86503251-86503267-AT,12-86503253-86503340-ATATATATATATATGAGTTCTGCTC,12-86503278-86503292-AT,12-86503303-86503317-AT,12-86503303-86503330-ATATATATATATATGAGTTCTGCTCAT,12-86503305-86503409-ATATATATATATGAGTTCTGCTC,12-86503328-86503340-AT,12-86503351-86503363-AT,12-86503351-86503376-ATATATATATATGAGTTCTGCTCAT,12-86503374-86503386-AT,12-86503374-86503424-ATATATATATATGAGTTCTGCTCAT,12-86503397-86503411-AT,12-86503422-86503433-AT,12-86503449-86503463-AT,12-86503474-86503486-AT,12-86503474-86503594-ATATATATATATGAGTTCTGCTCATAT,12-86503497-86503513-AT,12-86503524-86503540-AT,12-86503551-86503567-AT,12-86503578-86503596-AT,12-86503580-86503607-ATATATATATATATATGAGTTCTGCTC,12-86503607-86503621-AT,12-86503632-86503650-AT,12-86503636-86503775-ATATATATATATATGAGTTCTGCTC,12-86503661-86503675-AT,12-86503686-86503700-AT,12-86503711-86503725-AT,12-86503736-86503750-AT,12-86503761-86503776-AT,12-86503787-86503813-AT;MOTIFS=ATATATATATATATGAGTTCTGCTCAT,ATATATATATATGAGTTCTGCTCATAT,ATATATATATATGAGTTCTGCTC,ATATATATATATGAGTTCTGCTCAT,ATATATATATATGAGTTCTGCTCATATATATATATATGAGTTCTGCTC,ATACACGAGTTCTGCTCATATATATGT,AT,ATATATATATATATGAGTTCTGCTC,ATATATATATATATATGAGTTCTGCTC;STRUC=<VC54514>	HPRC,HGSVC	No	1.616	Yes	NA,NA	NA	NA
chr12:86503253	388948	INS	75	0.8366	0.6017	100	MGAT4C(0.2106,0.648)	MGAT4C(0.2106,0.648)	NA	NA	NA	NA	NA	NA	NA	No	ID=12-86502664-86502673-AT,12-86502687-86502696-AT,12-86502710-86502721-AT,12-86502743-86502849-ATACACGAGTTCTGCTCATATATATGT,12-86502841-86502853-AT,12-86502841-86502959-ATATATATATATGAGTTCTGCTCATAT,12-86502864-86502880-AT,12-86502891-86502907-AT,12-86502918-86502934-AT,12-86502922-86503078-ATATATATATATGAGTTCTGCTCATATATATATATATGAGTTCTGCTC,12-86502945-86502959-AT,12-86502970-86502982-AT,12-86502993-86503007-AT,12-86503018-86503030-AT,12-86503041-86503055-AT,12-86503066-86503082-AT,12-86503093-86503107-AT,12-86503093-86503213-ATATATATATATATGAGTTCTGCTCAT,12-86503118-86503134-AT,12-86503145-86503161-AT,12-86503172-86503188-AT,12-86503174-86503224-ATATATATATATATGAGTTCTGCTC,12-86503199-86503213-AT,12-86503199-86503292-ATATATATATATATGAGTTCTGCTCAT,12-86503224-86503240-AT,12-86503226-86503251-ATATATATATATATGAGTTCTGCTC,12-86503251-86503267-AT,12-86503253-86503340-ATATATATATATATGAGTTCTGCTC,12-86503278-86503292-AT,12-86503303-86503317-AT,12-86503303-86503330-ATATATATATATATGAGTTCTGCTCAT,12-86503305-86503409-ATATATATATATGAGTTCTGCTC,12-86503328-86503340-AT,12-86503351-86503363-AT,12-86503351-86503376-ATATATATATATGAGTTCTGCTCAT,12-86503374-86503386-AT,12-86503374-86503424-ATATATATATATGAGTTCTGCTCAT,12-86503397-86503411-AT,12-86503422-86503433-AT,12-86503449-86503463-AT,12-86503474-86503486-AT,12-86503474-86503594-ATATATATATATGAGTTCTGCTCATAT,12-86503497-86503513-AT,12-86503524-86503540-AT,12-86503551-86503567-AT,12-86503578-86503596-AT,12-86503580-86503607-ATATATATATATATATGAGTTCTGCTC,12-86503607-86503621-AT,12-86503632-86503650-AT,12-86503636-86503775-ATATATATATATATGAGTTCTGCTC,12-86503661-86503675-AT,12-86503686-86503700-AT,12-86503711-86503725-AT,12-86503736-86503750-AT,12-86503761-86503776-AT,12-86503787-86503813-AT;MOTIFS=ATATATATATATATGAGTTCTGCTCAT,ATATATATATATGAGTTCTGCTCATAT,ATATATATATATGAGTTCTGCTC,ATATATATATATGAGTTCTGCTCAT,ATATATATATATGAGTTCTGCTCATATATATATATATGAGTTCTGCTC,ATACACGAGTTCTGCTCATATATATGT,AT,ATATATATATATATGAGTTCTGCTC,ATATATATATATATATGAGTTCTGCTC;STRUC=<VC54514>	HPRC,HGSVC,1KG-ONT	No	1.616	Yes	NA,NA	NA	NA
chr12:86503305	388950	INS	98	0.8693	0.4933	66	MGAT4C(0.2106,0.648)	MGAT4C(0.2106,0.648)	NA	NA	NA	NA	NA	NA	NA	No	ID=12-86502664-86502673-AT,12-86502687-86502696-AT,12-86502710-86502721-AT,12-86502743-86502849-ATACACGAGTTCTGCTCATATATATGT,12-86502841-86502853-AT,12-86502841-86502959-ATATATATATATGAGTTCTGCTCATAT,12-86502864-86502880-AT,12-86502891-86502907-AT,12-86502918-86502934-AT,12-86502922-86503078-ATATATATATATGAGTTCTGCTCATATATATATATATGAGTTCTGCTC,12-86502945-86502959-AT,12-86502970-86502982-AT,12-86502993-86503007-AT,12-86503018-86503030-AT,12-86503041-86503055-AT,12-86503066-86503082-AT,12-86503093-86503107-AT,12-86503093-86503213-ATATATATATATATGAGTTCTGCTCAT,12-86503118-86503134-AT,12-86503145-86503161-AT,12-86503172-86503188-AT,12-86503174-86503224-ATATATATATATATGAGTTCTGCTC,12-86503199-86503213-AT,12-86503199-86503292-ATATATATATATATGAGTTCTGCTCAT,12-86503224-86503240-AT,12-86503226-86503251-ATATATATATATATGAGTTCTGCTC,12-86503251-86503267-AT,12-86503253-86503340-ATATATATATATATGAGTTCTGCTC,12-86503278-86503292-AT,12-86503303-86503317-AT,12-86503303-86503330-ATATATATATATATGAGTTCTGCTCAT,12-86503305-86503409-ATATATATATATGAGTTCTGCTC,12-86503328-86503340-AT,12-86503351-86503363-AT,12-86503351-86503376-ATATATATATATGAGTTCTGCTCAT,12-86503374-86503386-AT,12-86503374-86503424-ATATATATATATGAGTTCTGCTCAT,12-86503397-86503411-AT,12-86503422-86503433-AT,12-86503449-86503463-AT,12-86503474-86503486-AT,12-86503474-86503594-ATATATATATATGAGTTCTGCTCATAT,12-86503497-86503513-AT,12-86503524-86503540-AT,12-86503551-86503567-AT,12-86503578-86503596-AT,12-86503580-86503607-ATATATATATATATATGAGTTCTGCTC,12-86503607-86503621-AT,12-86503632-86503650-AT,12-86503636-86503775-ATATATATATATATGAGTTCTGCTC,12-86503661-86503675-AT,12-86503686-86503700-AT,12-86503711-86503725-AT,12-86503736-86503750-AT,12-86503761-86503776-AT,12-86503787-86503813-AT;MOTIFS=ATATATATATATATGAGTTCTGCTCAT,ATATATATATATGAGTTCTGCTCATAT,ATATATATATATGAGTTCTGCTC,ATATATATATATGAGTTCTGCTCAT,ATATATATATATGAGTTCTGCTCATATATATATATATGAGTTCTGCTC,ATACACGAGTTCTGCTCATATATATGT,AT,ATATATATATATATGAGTTCTGCTC,ATATATATATATATATGAGTTCTGCTC;STRUC=<VC54514>	HPRC,HGSVC,1KG-ONT	No	2.44	Yes	NA,NA	NA	NA
chr12:86503305	388949	INS	179	0.8079	0.6761	48	MGAT4C(0.2106,0.648)	MGAT4C(0.2106,0.648)	NA	NA	NA	NA	NA	NA	NA	No	ID=12-86502664-86502673-AT,12-86502687-86502696-AT,12-86502710-86502721-AT,12-86502743-86502849-ATACACGAGTTCTGCTCATATATATGT,12-86502841-86502853-AT,12-86502841-86502959-ATATATATATATGAGTTCTGCTCATAT,12-86502864-86502880-AT,12-86502891-86502907-AT,12-86502918-86502934-AT,12-86502922-86503078-ATATATATATATGAGTTCTGCTCATATATATATATATGAGTTCTGCTC,12-86502945-86502959-AT,12-86502970-86502982-AT,12-86502993-86503007-AT,12-86503018-86503030-AT,12-86503041-86503055-AT,12-86503066-86503082-AT,12-86503093-86503107-AT,12-86503093-86503213-ATATATATATATATGAGTTCTGCTCAT,12-86503118-86503134-AT,12-86503145-86503161-AT,12-86503172-86503188-AT,12-86503174-86503224-ATATATATATATATGAGTTCTGCTC,12-86503199-86503213-AT,12-86503199-86503292-ATATATATATATATGAGTTCTGCTCAT,12-86503224-86503240-AT,12-86503226-86503251-ATATATATATATATGAGTTCTGCTC,12-86503251-86503267-AT,12-86503253-86503340-ATATATATATATATGAGTTCTGCTC,12-86503278-86503292-AT,12-86503303-86503317-AT,12-86503303-86503330-ATATATATATATATGAGTTCTGCTCAT,12-86503305-86503409-ATATATATATATGAGTTCTGCTC,12-86503328-86503340-AT,12-86503351-86503363-AT,12-86503351-86503376-ATATATATATATGAGTTCTGCTCAT,12-86503374-86503386-AT,12-86503374-86503424-ATATATATATATGAGTTCTGCTCAT,12-86503397-86503411-AT,12-86503422-86503433-AT,12-86503449-86503463-AT,12-86503474-86503486-AT,12-86503474-86503594-ATATATATATATGAGTTCTGCTCATAT,12-86503497-86503513-AT,12-86503524-86503540-AT,12-86503551-86503567-AT,12-86503578-86503596-AT,12-86503580-86503607-ATATATATATATATATGAGTTCTGCTC,12-86503607-86503621-AT,12-86503632-86503650-AT,12-86503636-86503775-ATATATATATATATGAGTTCTGCTC,12-86503661-86503675-AT,12-86503686-86503700-AT,12-86503711-86503725-AT,12-86503736-86503750-AT,12-86503761-86503776-AT,12-86503787-86503813-AT;MOTIFS=ATATATATATATATGAGTTCTGCTCAT,ATATATATATATGAGTTCTGCTCATAT,ATATATATATATGAGTTCTGCTC,ATATATATATATGAGTTCTGCTCAT,ATATATATATATGAGTTCTGCTCATATATATATATATGAGTTCTGCTC,ATACACGAGTTCTGCTCATATATATGT,AT,ATATATATATATATGAGTTCTGCTC,ATATATATATATATATGAGTTCTGCTC;STRUC=<VC54514>	HGSVC	No	2.44	Yes	NA,NA	NA	NA
chr12:86503328	388952	INS	52	0.8397	0.6338	20	MGAT4C(0.2106,0.648)	MGAT4C(0.2106,0.648)	NA	NA	NA	NA	NA	NA	NA	No	ID=12-86502664-86502673-AT,12-86502687-86502696-AT,12-86502710-86502721-AT,12-86502743-86502849-ATACACGAGTTCTGCTCATATATATGT,12-86502841-86502853-AT,12-86502841-86502959-ATATATATATATGAGTTCTGCTCATAT,12-86502864-86502880-AT,12-86502891-86502907-AT,12-86502918-86502934-AT,12-86502922-86503078-ATATATATATATGAGTTCTGCTCATATATATATATATGAGTTCTGCTC,12-86502945-86502959-AT,12-86502970-86502982-AT,12-86502993-86503007-AT,12-86503018-86503030-AT,12-86503041-86503055-AT,12-86503066-86503082-AT,12-86503093-86503107-AT,12-86503093-86503213-ATATATATATATATGAGTTCTGCTCAT,12-86503118-86503134-AT,12-86503145-86503161-AT,12-86503172-86503188-AT,12-86503174-86503224-ATATATATATATATGAGTTCTGCTC,12-86503199-86503213-AT,12-86503199-86503292-ATATATATATATATGAGTTCTGCTCAT,12-86503224-86503240-AT,12-86503226-86503251-ATATATATATATATGAGTTCTGCTC,12-86503251-86503267-AT,12-86503253-86503340-ATATATATATATATGAGTTCTGCTC,12-86503278-86503292-AT,12-86503303-86503317-AT,12-86503303-86503330-ATATATATATATATGAGTTCTGCTCAT,12-86503305-86503409-ATATATATATATGAGTTCTGCTC,12-86503328-86503340-AT,12-86503351-86503363-AT,12-86503351-86503376-ATATATATATATGAGTTCTGCTCAT,12-86503374-86503386-AT,12-86503374-86503424-ATATATATATATGAGTTCTGCTCAT,12-86503397-86503411-AT,12-86503422-86503433-AT,12-86503449-86503463-AT,12-86503474-86503486-AT,12-86503474-86503594-ATATATATATATGAGTTCTGCTCATAT,12-86503497-86503513-AT,12-86503524-86503540-AT,12-86503551-86503567-AT,12-86503578-86503596-AT,12-86503580-86503607-ATATATATATATATATGAGTTCTGCTC,12-86503607-86503621-AT,12-86503632-86503650-AT,12-86503636-86503775-ATATATATATATATGAGTTCTGCTC,12-86503661-86503675-AT,12-86503686-86503700-AT,12-86503711-86503725-AT,12-86503736-86503750-AT,12-86503761-86503776-AT,12-86503787-86503813-AT;MOTIFS=ATATATATATATATGAGTTCTGCTCAT,ATATATATATATGAGTTCTGCTCATAT,ATATATATATATGAGTTCTGCTC,ATATATATATATGAGTTCTGCTCAT,ATATATATATATGAGTTCTGCTCATATATATATATATGAGTTCTGCTC,ATACACGAGTTCTGCTCATATATATGT,AT,ATATATATATATATGAGTTCTGCTC,ATATATATATATATATGAGTTCTGCTC;STRUC=<VC54514>	HPRC,HGSVC	No	2.44	No	NA,NA	NA	NA
chr12:86503328	388951	INS	79	0.9504	0.2715	35	MGAT4C(0.2106,0.648)	MGAT4C(0.2106,0.648)	NA	NA	NA	NA	NA	NA	NA	No	ID=12-86502664-86502673-AT,12-86502687-86502696-AT,12-86502710-86502721-AT,12-86502743-86502849-ATACACGAGTTCTGCTCATATATATGT,12-86502841-86502853-AT,12-86502841-86502959-ATATATATATATGAGTTCTGCTCATAT,12-86502864-86502880-AT,12-86502891-86502907-AT,12-86502918-86502934-AT,12-86502922-86503078-ATATATATATATGAGTTCTGCTCATATATATATATATGAGTTCTGCTC,12-86502945-86502959-AT,12-86502970-86502982-AT,12-86502993-86503007-AT,12-86503018-86503030-AT,12-86503041-86503055-AT,12-86503066-86503082-AT,12-86503093-86503107-AT,12-86503093-86503213-ATATATATATATATGAGTTCTGCTCAT,12-86503118-86503134-AT,12-86503145-86503161-AT,12-86503172-86503188-AT,12-86503174-86503224-ATATATATATATATGAGTTCTGCTC,12-86503199-86503213-AT,12-86503199-86503292-ATATATATATATATGAGTTCTGCTCAT,12-86503224-86503240-AT,12-86503226-86503251-ATATATATATATATGAGTTCTGCTC,12-86503251-86503267-AT,12-86503253-86503340-ATATATATATATATGAGTTCTGCTC,12-86503278-86503292-AT,12-86503303-86503317-AT,12-86503303-86503330-ATATATATATATATGAGTTCTGCTCAT,12-86503305-86503409-ATATATATATATGAGTTCTGCTC,12-86503328-86503340-AT,12-86503351-86503363-AT,12-86503351-86503376-ATATATATATATGAGTTCTGCTCAT,12-86503374-86503386-AT,12-86503374-86503424-ATATATATATATGAGTTCTGCTCAT,12-86503397-86503411-AT,12-86503422-86503433-AT,12-86503449-86503463-AT,12-86503474-86503486-AT,12-86503474-86503594-ATATATATATATGAGTTCTGCTCATAT,12-86503497-86503513-AT,12-86503524-86503540-AT,12-86503551-86503567-AT,12-86503578-86503596-AT,12-86503580-86503607-ATATATATATATATATGAGTTCTGCTC,12-86503607-86503621-AT,12-86503632-86503650-AT,12-86503636-86503775-ATATATATATATATGAGTTCTGCTC,12-86503661-86503675-AT,12-86503686-86503700-AT,12-86503711-86503725-AT,12-86503736-86503750-AT,12-86503761-86503776-AT,12-86503787-86503813-AT;MOTIFS=ATATATATATATATGAGTTCTGCTCAT,ATATATATATATGAGTTCTGCTCATAT,ATATATATATATGAGTTCTGCTC,ATATATATATATGAGTTCTGCTCAT,ATATATATATATGAGTTCTGCTCATATATATATATATGAGTTCTGCTC,ATACACGAGTTCTGCTCATATATATGT,AT,ATATATATATATATGAGTTCTGCTC,ATATATATATATATATGAGTTCTGCTC;STRUC=<VC54514>	HPRC,HGSVC,1KG-ONT	No	2.44	Yes	NA,NA	NA	NA
chr12:86503343	388953	DEL	92	0.8467	0.6959	24	MGAT4C(0.2106,0.648)	MGAT4C(0.2106,0.648)	NA	NA	NA	NA	NA	NA	NA	No	ID=12-86502664-86502673-AT,12-86502687-86502696-AT,12-86502710-86502721-AT,12-86502743-86502849-ATACACGAGTTCTGCTCATATATATGT,12-86502841-86502853-AT,12-86502841-86502959-ATATATATATATGAGTTCTGCTCATAT,12-86502864-86502880-AT,12-86502891-86502907-AT,12-86502918-86502934-AT,12-86502922-86503078-ATATATATATATGAGTTCTGCTCATATATATATATATGAGTTCTGCTC,12-86502945-86502959-AT,12-86502970-86502982-AT,12-86502993-86503007-AT,12-86503018-86503030-AT,12-86503041-86503055-AT,12-86503066-86503082-AT,12-86503093-86503107-AT,12-86503093-86503213-ATATATATATATATGAGTTCTGCTCAT,12-86503118-86503134-AT,12-86503145-86503161-AT,12-86503172-86503188-AT,12-86503174-86503224-ATATATATATATATGAGTTCTGCTC,12-86503199-86503213-AT,12-86503199-86503292-ATATATATATATATGAGTTCTGCTCAT,12-86503224-86503240-AT,12-86503226-86503251-ATATATATATATATGAGTTCTGCTC,12-86503251-86503267-AT,12-86503253-86503340-ATATATATATATATGAGTTCTGCTC,12-86503278-86503292-AT,12-86503303-86503317-AT,12-86503303-86503330-ATATATATATATATGAGTTCTGCTCAT,12-86503305-86503409-ATATATATATATGAGTTCTGCTC,12-86503328-86503340-AT,12-86503351-86503363-AT,12-86503351-86503376-ATATATATATATGAGTTCTGCTCAT,12-86503374-86503386-AT,12-86503374-86503424-ATATATATATATGAGTTCTGCTCAT,12-86503397-86503411-AT,12-86503422-86503433-AT,12-86503449-86503463-AT,12-86503474-86503486-AT,12-86503474-86503594-ATATATATATATGAGTTCTGCTCATAT,12-86503497-86503513-AT,12-86503524-86503540-AT,12-86503551-86503567-AT,12-86503578-86503596-AT,12-86503580-86503607-ATATATATATATATATGAGTTCTGCTC,12-86503607-86503621-AT,12-86503632-86503650-AT,12-86503636-86503775-ATATATATATATATGAGTTCTGCTC,12-86503661-86503675-AT,12-86503686-86503700-AT,12-86503711-86503725-AT,12-86503736-86503750-AT,12-86503761-86503776-AT,12-86503787-86503813-AT;MOTIFS=ATATATATATATATGAGTTCTGCTCAT,ATATATATATATGAGTTCTGCTCATAT,ATATATATATATGAGTTCTGCTC,ATATATATATATGAGTTCTGCTCAT,ATATATATATATGAGTTCTGCTCATATATATATATATGAGTTCTGCTC,ATACACGAGTTCTGCTCATATATATGT,AT,ATATATATATATATGAGTTCTGCTC,ATATATATATATATATGAGTTCTGCTC;STRUC=<VC54514>	HPRC,HGSVC	No	1.234	Yes	NA,NA	NA	NA
chr12:86503359	388955	INS	100	0.9578	0.1663	36	MGAT4C(0.2106,0.648)	MGAT4C(0.2106,0.648)	NA	NA	NA	NA	NA	NA	NA	No	ID=12-86502664-86502673-AT,12-86502687-86502696-AT,12-86502710-86502721-AT,12-86502743-86502849-ATACACGAGTTCTGCTCATATATATGT,12-86502841-86502853-AT,12-86502841-86502959-ATATATATATATGAGTTCTGCTCATAT,12-86502864-86502880-AT,12-86502891-86502907-AT,12-86502918-86502934-AT,12-86502922-86503078-ATATATATATATGAGTTCTGCTCATATATATATATATGAGTTCTGCTC,12-86502945-86502959-AT,12-86502970-86502982-AT,12-86502993-86503007-AT,12-86503018-86503030-AT,12-86503041-86503055-AT,12-86503066-86503082-AT,12-86503093-86503107-AT,12-86503093-86503213-ATATATATATATATGAGTTCTGCTCAT,12-86503118-86503134-AT,12-86503145-86503161-AT,12-86503172-86503188-AT,12-86503174-86503224-ATATATATATATATGAGTTCTGCTC,12-86503199-86503213-AT,12-86503199-86503292-ATATATATATATATGAGTTCTGCTCAT,12-86503224-86503240-AT,12-86503226-86503251-ATATATATATATATGAGTTCTGCTC,12-86503251-86503267-AT,12-86503253-86503340-ATATATATATATATGAGTTCTGCTC,12-86503278-86503292-AT,12-86503303-86503317-AT,12-86503303-86503330-ATATATATATATATGAGTTCTGCTCAT,12-86503305-86503409-ATATATATATATGAGTTCTGCTC,12-86503328-86503340-AT,12-86503351-86503363-AT,12-86503351-86503376-ATATATATATATGAGTTCTGCTCAT,12-86503374-86503386-AT,12-86503374-86503424-ATATATATATATGAGTTCTGCTCAT,12-86503397-86503411-AT,12-86503422-86503433-AT,12-86503449-86503463-AT,12-86503474-86503486-AT,12-86503474-86503594-ATATATATATATGAGTTCTGCTCATAT,12-86503497-86503513-AT,12-86503524-86503540-AT,12-86503551-86503567-AT,12-86503578-86503596-AT,12-86503580-86503607-ATATATATATATATATGAGTTCTGCTC,12-86503607-86503621-AT,12-86503632-86503650-AT,12-86503636-86503775-ATATATATATATATGAGTTCTGCTC,12-86503661-86503675-AT,12-86503686-86503700-AT,12-86503711-86503725-AT,12-86503736-86503750-AT,12-86503761-86503776-AT,12-86503787-86503813-AT;MOTIFS=ATATATATATATATGAGTTCTGCTCAT,ATATATATATATGAGTTCTGCTCATAT,ATATATATATATGAGTTCTGCTC,ATATATATATATGAGTTCTGCTCAT,ATATATATATATGAGTTCTGCTCATATATATATATATGAGTTCTGCTC,ATACACGAGTTCTGCTCATATATATGT,AT,ATATATATATATATGAGTTCTGCTC,ATATATATATATATATGAGTTCTGCTC;STRUC=<VC54514>	HPRC,HGSVC,1KG-ONT	No	2.44	Yes	NA,NA	NA	NA
chr12:86503359	388954	INS	54	0.8966	0.3823	49	MGAT4C(0.2106,0.648)	MGAT4C(0.2106,0.648)	NA	NA	NA	NA	NA	NA	NA	No	ID=12-86502664-86502673-AT,12-86502687-86502696-AT,12-86502710-86502721-AT,12-86502743-86502849-ATACACGAGTTCTGCTCATATATATGT,12-86502841-86502853-AT,12-86502841-86502959-ATATATATATATGAGTTCTGCTCATAT,12-86502864-86502880-AT,12-86502891-86502907-AT,12-86502918-86502934-AT,12-86502922-86503078-ATATATATATATGAGTTCTGCTCATATATATATATATGAGTTCTGCTC,12-86502945-86502959-AT,12-86502970-86502982-AT,12-86502993-86503007-AT,12-86503018-86503030-AT,12-86503041-86503055-AT,12-86503066-86503082-AT,12-86503093-86503107-AT,12-86503093-86503213-ATATATATATATATGAGTTCTGCTCAT,12-86503118-86503134-AT,12-86503145-86503161-AT,12-86503172-86503188-AT,12-86503174-86503224-ATATATATATATATGAGTTCTGCTC,12-86503199-86503213-AT,12-86503199-86503292-ATATATATATATATGAGTTCTGCTCAT,12-86503224-86503240-AT,12-86503226-86503251-ATATATATATATATGAGTTCTGCTC,12-86503251-86503267-AT,12-86503253-86503340-ATATATATATATATGAGTTCTGCTC,12-86503278-86503292-AT,12-86503303-86503317-AT,12-86503303-86503330-ATATATATATATATGAGTTCTGCTCAT,12-86503305-86503409-ATATATATATATGAGTTCTGCTC,12-86503328-86503340-AT,12-86503351-86503363-AT,12-86503351-86503376-ATATATATATATGAGTTCTGCTCAT,12-86503374-86503386-AT,12-86503374-86503424-ATATATATATATGAGTTCTGCTCAT,12-86503397-86503411-AT,12-86503422-86503433-AT,12-86503449-86503463-AT,12-86503474-86503486-AT,12-86503474-86503594-ATATATATATATGAGTTCTGCTCATAT,12-86503497-86503513-AT,12-86503524-86503540-AT,12-86503551-86503567-AT,12-86503578-86503596-AT,12-86503580-86503607-ATATATATATATATATGAGTTCTGCTC,12-86503607-86503621-AT,12-86503632-86503650-AT,12-86503636-86503775-ATATATATATATATGAGTTCTGCTC,12-86503661-86503675-AT,12-86503686-86503700-AT,12-86503711-86503725-AT,12-86503736-86503750-AT,12-86503761-86503776-AT,12-86503787-86503813-AT;MOTIFS=ATATATATATATATGAGTTCTGCTCAT,ATATATATATATGAGTTCTGCTCATAT,ATATATATATATGAGTTCTGCTC,ATATATATATATGAGTTCTGCTCAT,ATATATATATATGAGTTCTGCTCATATATATATATATGAGTTCTGCTC,ATACACGAGTTCTGCTCATATATATGT,AT,ATATATATATATATGAGTTCTGCTC,ATATATATATATATATGAGTTCTGCTC;STRUC=<VC54514>	HPRC,HGSVC	No	2.44	Yes	NA,NA	NA	NA
chr12:86503374	388956	INS	100	0.8823	0.427	10	MGAT4C(0.2106,0.648)	MGAT4C(0.2106,0.648)	NA	NA	NA	NA	NA	NA	NA	No	ID=12-86502664-86502673-AT,12-86502687-86502696-AT,12-86502710-86502721-AT,12-86502743-86502849-ATACACGAGTTCTGCTCATATATATGT,12-86502841-86502853-AT,12-86502841-86502959-ATATATATATATGAGTTCTGCTCATAT,12-86502864-86502880-AT,12-86502891-86502907-AT,12-86502918-86502934-AT,12-86502922-86503078-ATATATATATATGAGTTCTGCTCATATATATATATATGAGTTCTGCTC,12-86502945-86502959-AT,12-86502970-86502982-AT,12-86502993-86503007-AT,12-86503018-86503030-AT,12-86503041-86503055-AT,12-86503066-86503082-AT,12-86503093-86503107-AT,12-86503093-86503213-ATATATATATATATGAGTTCTGCTCAT,12-86503118-86503134-AT,12-86503145-86503161-AT,12-86503172-86503188-AT,12-86503174-86503224-ATATATATATATATGAGTTCTGCTC,12-86503199-86503213-AT,12-86503199-86503292-ATATATATATATATGAGTTCTGCTCAT,12-86503224-86503240-AT,12-86503226-86503251-ATATATATATATATGAGTTCTGCTC,12-86503251-86503267-AT,12-86503253-86503340-ATATATATATATATGAGTTCTGCTC,12-86503278-86503292-AT,12-86503303-86503317-AT,12-86503303-86503330-ATATATATATATATGAGTTCTGCTCAT,12-86503305-86503409-ATATATATATATGAGTTCTGCTC,12-86503328-86503340-AT,12-86503351-86503363-AT,12-86503351-86503376-ATATATATATATGAGTTCTGCTCAT,12-86503374-86503386-AT,12-86503374-86503424-ATATATATATATGAGTTCTGCTCAT,12-86503397-86503411-AT,12-86503422-86503433-AT,12-86503449-86503463-AT,12-86503474-86503486-AT,12-86503474-86503594-ATATATATATATGAGTTCTGCTCATAT,12-86503497-86503513-AT,12-86503524-86503540-AT,12-86503551-86503567-AT,12-86503578-86503596-AT,12-86503580-86503607-ATATATATATATATATGAGTTCTGCTC,12-86503607-86503621-AT,12-86503632-86503650-AT,12-86503636-86503775-ATATATATATATATGAGTTCTGCTC,12-86503661-86503675-AT,12-86503686-86503700-AT,12-86503711-86503725-AT,12-86503736-86503750-AT,12-86503761-86503776-AT,12-86503787-86503813-AT;MOTIFS=ATATATATATATATGAGTTCTGCTCAT,ATATATATATATGAGTTCTGCTCATAT,ATATATATATATGAGTTCTGCTC,ATATATATATATGAGTTCTGCTCAT,ATATATATATATGAGTTCTGCTCATATATATATATATGAGTTCTGCTC,ATACACGAGTTCTGCTCATATATATGT,AT,ATATATATATATATGAGTTCTGCTC,ATATATATATATATATGAGTTCTGCTC;STRUC=<VC54514>	HPRC,HGSVC,1KG-ONT	No	2.44	No	NA,NA	NA	NA
chr12:86503382	388957	INS	75	0.8626	0.5251	21	MGAT4C(0.2106,0.648)	MGAT4C(0.2106,0.648)	NA	NA	NA	NA	NA	NA	NA	No	ID=12-86502664-86502673-AT,12-86502687-86502696-AT,12-86502710-86502721-AT,12-86502743-86502849-ATACACGAGTTCTGCTCATATATATGT,12-86502841-86502853-AT,12-86502841-86502959-ATATATATATATGAGTTCTGCTCATAT,12-86502864-86502880-AT,12-86502891-86502907-AT,12-86502918-86502934-AT,12-86502922-86503078-ATATATATATATGAGTTCTGCTCATATATATATATATGAGTTCTGCTC,12-86502945-86502959-AT,12-86502970-86502982-AT,12-86502993-86503007-AT,12-86503018-86503030-AT,12-86503041-86503055-AT,12-86503066-86503082-AT,12-86503093-86503107-AT,12-86503093-86503213-ATATATATATATATGAGTTCTGCTCAT,12-86503118-86503134-AT,12-86503145-86503161-AT,12-86503172-86503188-AT,12-86503174-86503224-ATATATATATATATGAGTTCTGCTC,12-86503199-86503213-AT,12-86503199-86503292-ATATATATATATATGAGTTCTGCTCAT,12-86503224-86503240-AT,12-86503226-86503251-ATATATATATATATGAGTTCTGCTC,12-86503251-86503267-AT,12-86503253-86503340-ATATATATATATATGAGTTCTGCTC,12-86503278-86503292-AT,12-86503303-86503317-AT,12-86503303-86503330-ATATATATATATATGAGTTCTGCTCAT,12-86503305-86503409-ATATATATATATGAGTTCTGCTC,12-86503328-86503340-AT,12-86503351-86503363-AT,12-86503351-86503376-ATATATATATATGAGTTCTGCTCAT,12-86503374-86503386-AT,12-86503374-86503424-ATATATATATATGAGTTCTGCTCAT,12-86503397-86503411-AT,12-86503422-86503433-AT,12-86503449-86503463-AT,12-86503474-86503486-AT,12-86503474-86503594-ATATATATATATGAGTTCTGCTCATAT,12-86503497-86503513-AT,12-86503524-86503540-AT,12-86503551-86503567-AT,12-86503578-86503596-AT,12-86503580-86503607-ATATATATATATATATGAGTTCTGCTC,12-86503607-86503621-AT,12-86503632-86503650-AT,12-86503636-86503775-ATATATATATATATGAGTTCTGCTC,12-86503661-86503675-AT,12-86503686-86503700-AT,12-86503711-86503725-AT,12-86503736-86503750-AT,12-86503761-86503776-AT,12-86503787-86503813-AT;MOTIFS=ATATATATATATATGAGTTCTGCTCAT,ATATATATATATGAGTTCTGCTCATAT,ATATATATATATGAGTTCTGCTC,ATATATATATATGAGTTCTGCTCAT,ATATATATATATGAGTTCTGCTCATATATATATATATGAGTTCTGCTC,ATACACGAGTTCTGCTCATATATATGT,AT,ATATATATATATATGAGTTCTGCTC,ATATATATATATATATGAGTTCTGCTC;STRUC=<VC54514>	HPRC,HGSVC,1KG-ONT	No	2.44	Yes	NA,NA	NA	NA
chr12:86503389	388958	INS	79	0.83	0.6047	3	MGAT4C(0.2106,0.648)	MGAT4C(0.2106,0.648)	NA	NA	NA	NA	NA	NA	NA	No	ID=12-86502664-86502673-AT,12-86502687-86502696-AT,12-86502710-86502721-AT,12-86502743-86502849-ATACACGAGTTCTGCTCATATATATGT,12-86502841-86502853-AT,12-86502841-86502959-ATATATATATATGAGTTCTGCTCATAT,12-86502864-86502880-AT,12-86502891-86502907-AT,12-86502918-86502934-AT,12-86502922-86503078-ATATATATATATGAGTTCTGCTCATATATATATATATGAGTTCTGCTC,12-86502945-86502959-AT,12-86502970-86502982-AT,12-86502993-86503007-AT,12-86503018-86503030-AT,12-86503041-86503055-AT,12-86503066-86503082-AT,12-86503093-86503107-AT,12-86503093-86503213-ATATATATATATATGAGTTCTGCTCAT,12-86503118-86503134-AT,12-86503145-86503161-AT,12-86503172-86503188-AT,12-86503174-86503224-ATATATATATATATGAGTTCTGCTC,12-86503199-86503213-AT,12-86503199-86503292-ATATATATATATATGAGTTCTGCTCAT,12-86503224-86503240-AT,12-86503226-86503251-ATATATATATATATGAGTTCTGCTC,12-86503251-86503267-AT,12-86503253-86503340-ATATATATATATATGAGTTCTGCTC,12-86503278-86503292-AT,12-86503303-86503317-AT,12-86503303-86503330-ATATATATATATATGAGTTCTGCTCAT,12-86503305-86503409-ATATATATATATGAGTTCTGCTC,12-86503328-86503340-AT,12-86503351-86503363-AT,12-86503351-86503376-ATATATATATATGAGTTCTGCTCAT,12-86503374-86503386-AT,12-86503374-86503424-ATATATATATATGAGTTCTGCTCAT,12-86503397-86503411-AT,12-86503422-86503433-AT,12-86503449-86503463-AT,12-86503474-86503486-AT,12-86503474-86503594-ATATATATATATGAGTTCTGCTCATAT,12-86503497-86503513-AT,12-86503524-86503540-AT,12-86503551-86503567-AT,12-86503578-86503596-AT,12-86503580-86503607-ATATATATATATATATGAGTTCTGCTC,12-86503607-86503621-AT,12-86503632-86503650-AT,12-86503636-86503775-ATATATATATATATGAGTTCTGCTC,12-86503661-86503675-AT,12-86503686-86503700-AT,12-86503711-86503725-AT,12-86503736-86503750-AT,12-86503761-86503776-AT,12-86503787-86503813-AT;MOTIFS=ATATATATATATATGAGTTCTGCTCAT,ATATATATATATGAGTTCTGCTCATAT,ATATATATATATGAGTTCTGCTC,ATATATATATATGAGTTCTGCTCAT,ATATATATATATGAGTTCTGCTCATATATATATATATGAGTTCTGCTC,ATACACGAGTTCTGCTCATATATATGT,AT,ATATATATATATATGAGTTCTGCTC,ATATATATATATATATGAGTTCTGCTC;STRUC=<VC54514>	HPRC,HGSVC,1KG-ONT	No	2.44	No	NA,NA	NA	NA
chr12:86503407	388959	INS	50	0.866	0.4336	47	MGAT4C(0.2106,0.648)	MGAT4C(0.2106,0.648)	NA	NA	NA	NA	NA	NA	NA	No	ID=12-86502664-86502673-AT,12-86502687-86502696-AT,12-86502710-86502721-AT,12-86502743-86502849-ATACACGAGTTCTGCTCATATATATGT,12-86502841-86502853-AT,12-86502841-86502959-ATATATATATATGAGTTCTGCTCATAT,12-86502864-86502880-AT,12-86502891-86502907-AT,12-86502918-86502934-AT,12-86502922-86503078-ATATATATATATGAGTTCTGCTCATATATATATATATGAGTTCTGCTC,12-86502945-86502959-AT,12-86502970-86502982-AT,12-86502993-86503007-AT,12-86503018-86503030-AT,12-86503041-86503055-AT,12-86503066-86503082-AT,12-86503093-86503107-AT,12-86503093-86503213-ATATATATATATATGAGTTCTGCTCAT,12-86503118-86503134-AT,12-86503145-86503161-AT,12-86503172-86503188-AT,12-86503174-86503224-ATATATATATATATGAGTTCTGCTC,12-86503199-86503213-AT,12-86503199-86503292-ATATATATATATATGAGTTCTGCTCAT,12-86503224-86503240-AT,12-86503226-86503251-ATATATATATATATGAGTTCTGCTC,12-86503251-86503267-AT,12-86503253-86503340-ATATATATATATATGAGTTCTGCTC,12-86503278-86503292-AT,12-86503303-86503317-AT,12-86503303-86503330-ATATATATATATATGAGTTCTGCTCAT,12-86503305-86503409-ATATATATATATGAGTTCTGCTC,12-86503328-86503340-AT,12-86503351-86503363-AT,12-86503351-86503376-ATATATATATATGAGTTCTGCTCAT,12-86503374-86503386-AT,12-86503374-86503424-ATATATATATATGAGTTCTGCTCAT,12-86503397-86503411-AT,12-86503422-86503433-AT,12-86503449-86503463-AT,12-86503474-86503486-AT,12-86503474-86503594-ATATATATATATGAGTTCTGCTCATAT,12-86503497-86503513-AT,12-86503524-86503540-AT,12-86503551-86503567-AT,12-86503578-86503596-AT,12-86503580-86503607-ATATATATATATATATGAGTTCTGCTC,12-86503607-86503621-AT,12-86503632-86503650-AT,12-86503636-86503775-ATATATATATATATGAGTTCTGCTC,12-86503661-86503675-AT,12-86503686-86503700-AT,12-86503711-86503725-AT,12-86503736-86503750-AT,12-86503761-86503776-AT,12-86503787-86503813-AT;MOTIFS=ATATATATATATATGAGTTCTGCTCAT,ATATATATATATGAGTTCTGCTCATAT,ATATATATATATGAGTTCTGCTC,ATATATATATATGAGTTCTGCTCAT,ATATATATATATGAGTTCTGCTCATATATATATATATGAGTTCTGCTC,ATACACGAGTTCTGCTCATATATATGT,AT,ATATATATATATATGAGTTCTGCTC,ATATATATATATATATGAGTTCTGCTC;STRUC=<VC54514>	HPRC,HGSVC	No	2.44	Yes	NA,NA	NA	NA
chr12:86503474	388960	INS	54	0.9268	0.3758	59	MGAT4C(0.2106,0.648)	MGAT4C(0.2106,0.648)	NA	NA	NA	NA	NA	NA	NA	No	ID=12-86502664-86502673-AT,12-86502687-86502696-AT,12-86502710-86502721-AT,12-86502743-86502849-ATACACGAGTTCTGCTCATATATATGT,12-86502841-86502853-AT,12-86502841-86502959-ATATATATATATGAGTTCTGCTCATAT,12-86502864-86502880-AT,12-86502891-86502907-AT,12-86502918-86502934-AT,12-86502922-86503078-ATATATATATATGAGTTCTGCTCATATATATATATATGAGTTCTGCTC,12-86502945-86502959-AT,12-86502970-86502982-AT,12-86502993-86503007-AT,12-86503018-86503030-AT,12-86503041-86503055-AT,12-86503066-86503082-AT,12-86503093-86503107-AT,12-86503093-86503213-ATATATATATATATGAGTTCTGCTCAT,12-86503118-86503134-AT,12-86503145-86503161-AT,12-86503172-86503188-AT,12-86503174-86503224-ATATATATATATATGAGTTCTGCTC,12-86503199-86503213-AT,12-86503199-86503292-ATATATATATATATGAGTTCTGCTCAT,12-86503224-86503240-AT,12-86503226-86503251-ATATATATATATATGAGTTCTGCTC,12-86503251-86503267-AT,12-86503253-86503340-ATATATATATATATGAGTTCTGCTC,12-86503278-86503292-AT,12-86503303-86503317-AT,12-86503303-86503330-ATATATATATATATGAGTTCTGCTCAT,12-86503305-86503409-ATATATATATATGAGTTCTGCTC,12-86503328-86503340-AT,12-86503351-86503363-AT,12-86503351-86503376-ATATATATATATGAGTTCTGCTCAT,12-86503374-86503386-AT,12-86503374-86503424-ATATATATATATGAGTTCTGCTCAT,12-86503397-86503411-AT,12-86503422-86503433-AT,12-86503449-86503463-AT,12-86503474-86503486-AT,12-86503474-86503594-ATATATATATATGAGTTCTGCTCATAT,12-86503497-86503513-AT,12-86503524-86503540-AT,12-86503551-86503567-AT,12-86503578-86503596-AT,12-86503580-86503607-ATATATATATATATATGAGTTCTGCTC,12-86503607-86503621-AT,12-86503632-86503650-AT,12-86503636-86503775-ATATATATATATATGAGTTCTGCTC,12-86503661-86503675-AT,12-86503686-86503700-AT,12-86503711-86503725-AT,12-86503736-86503750-AT,12-86503761-86503776-AT,12-86503787-86503813-AT;MOTIFS=ATATATATATATATGAGTTCTGCTCAT,ATATATATATATGAGTTCTGCTCATAT,ATATATATATATGAGTTCTGCTC,ATATATATATATGAGTTCTGCTCAT,ATATATATATATGAGTTCTGCTCATATATATATATATGAGTTCTGCTC,ATACACGAGTTCTGCTCATATATATGT,AT,ATATATATATATATGAGTTCTGCTC,ATATATATATATATATGAGTTCTGCTC;STRUC=<VC54514>	HPRC,HGSVC	No	1.616	Yes	NA,NA	NA	NA
chr12:86503474	388961	INS	81	0.8419	0.6003	48	MGAT4C(0.2106,0.648)	MGAT4C(0.2106,0.648)	NA	NA	NA	NA	NA	NA	NA	No	ID=12-86502664-86502673-AT,12-86502687-86502696-AT,12-86502710-86502721-AT,12-86502743-86502849-ATACACGAGTTCTGCTCATATATATGT,12-86502841-86502853-AT,12-86502841-86502959-ATATATATATATGAGTTCTGCTCATAT,12-86502864-86502880-AT,12-86502891-86502907-AT,12-86502918-86502934-AT,12-86502922-86503078-ATATATATATATGAGTTCTGCTCATATATATATATATGAGTTCTGCTC,12-86502945-86502959-AT,12-86502970-86502982-AT,12-86502993-86503007-AT,12-86503018-86503030-AT,12-86503041-86503055-AT,12-86503066-86503082-AT,12-86503093-86503107-AT,12-86503093-86503213-ATATATATATATATGAGTTCTGCTCAT,12-86503118-86503134-AT,12-86503145-86503161-AT,12-86503172-86503188-AT,12-86503174-86503224-ATATATATATATATGAGTTCTGCTC,12-86503199-86503213-AT,12-86503199-86503292-ATATATATATATATGAGTTCTGCTCAT,12-86503224-86503240-AT,12-86503226-86503251-ATATATATATATATGAGTTCTGCTC,12-86503251-86503267-AT,12-86503253-86503340-ATATATATATATATGAGTTCTGCTC,12-86503278-86503292-AT,12-86503303-86503317-AT,12-86503303-86503330-ATATATATATATATGAGTTCTGCTCAT,12-86503305-86503409-ATATATATATATGAGTTCTGCTC,12-86503328-86503340-AT,12-86503351-86503363-AT,12-86503351-86503376-ATATATATATATGAGTTCTGCTCAT,12-86503374-86503386-AT,12-86503374-86503424-ATATATATATATGAGTTCTGCTCAT,12-86503397-86503411-AT,12-86503422-86503433-AT,12-86503449-86503463-AT,12-86503474-86503486-AT,12-86503474-86503594-ATATATATATATGAGTTCTGCTCATAT,12-86503497-86503513-AT,12-86503524-86503540-AT,12-86503551-86503567-AT,12-86503578-86503596-AT,12-86503580-86503607-ATATATATATATATATGAGTTCTGCTC,12-86503607-86503621-AT,12-86503632-86503650-AT,12-86503636-86503775-ATATATATATATATGAGTTCTGCTC,12-86503661-86503675-AT,12-86503686-86503700-AT,12-86503711-86503725-AT,12-86503736-86503750-AT,12-86503761-86503776-AT,12-86503787-86503813-AT;MOTIFS=ATATATATATATATGAGTTCTGCTCAT,ATATATATATATGAGTTCTGCTCATAT,ATATATATATATGAGTTCTGCTC,ATATATATATATGAGTTCTGCTCAT,ATATATATATATGAGTTCTGCTCATATATATATATATGAGTTCTGCTC,ATACACGAGTTCTGCTCATATATATGT,AT,ATATATATATATATGAGTTCTGCTC,ATATATATATATATATGAGTTCTGCTC;STRUC=<VC54514>	HPRC,HGSVC,1KG-ONT	No	1.616	Yes	NA,NA	NA	NA
chr12:86503474	388962	INS	106	0.8987	0.3749	71	MGAT4C(0.2106,0.648)	MGAT4C(0.2106,0.648)	NA	NA	NA	NA	NA	NA	NA	No	ID=12-86502664-86502673-AT,12-86502687-86502696-AT,12-86502710-86502721-AT,12-86502743-86502849-ATACACGAGTTCTGCTCATATATATGT,12-86502841-86502853-AT,12-86502841-86502959-ATATATATATATGAGTTCTGCTCATAT,12-86502864-86502880-AT,12-86502891-86502907-AT,12-86502918-86502934-AT,12-86502922-86503078-ATATATATATATGAGTTCTGCTCATATATATATATATGAGTTCTGCTC,12-86502945-86502959-AT,12-86502970-86502982-AT,12-86502993-86503007-AT,12-86503018-86503030-AT,12-86503041-86503055-AT,12-86503066-86503082-AT,12-86503093-86503107-AT,12-86503093-86503213-ATATATATATATATGAGTTCTGCTCAT,12-86503118-86503134-AT,12-86503145-86503161-AT,12-86503172-86503188-AT,12-86503174-86503224-ATATATATATATATGAGTTCTGCTC,12-86503199-86503213-AT,12-86503199-86503292-ATATATATATATATGAGTTCTGCTCAT,12-86503224-86503240-AT,12-86503226-86503251-ATATATATATATATGAGTTCTGCTC,12-86503251-86503267-AT,12-86503253-86503340-ATATATATATATATGAGTTCTGCTC,12-86503278-86503292-AT,12-86503303-86503317-AT,12-86503303-86503330-ATATATATATATATGAGTTCTGCTCAT,12-86503305-86503409-ATATATATATATGAGTTCTGCTC,12-86503328-86503340-AT,12-86503351-86503363-AT,12-86503351-86503376-ATATATATATATGAGTTCTGCTCAT,12-86503374-86503386-AT,12-86503374-86503424-ATATATATATATGAGTTCTGCTCAT,12-86503397-86503411-AT,12-86503422-86503433-AT,12-86503449-86503463-AT,12-86503474-86503486-AT,12-86503474-86503594-ATATATATATATGAGTTCTGCTCATAT,12-86503497-86503513-AT,12-86503524-86503540-AT,12-86503551-86503567-AT,12-86503578-86503596-AT,12-86503580-86503607-ATATATATATATATATGAGTTCTGCTC,12-86503607-86503621-AT,12-86503632-86503650-AT,12-86503636-86503775-ATATATATATATATGAGTTCTGCTC,12-86503661-86503675-AT,12-86503686-86503700-AT,12-86503711-86503725-AT,12-86503736-86503750-AT,12-86503761-86503776-AT,12-86503787-86503813-AT;MOTIFS=ATATATATATATATGAGTTCTGCTCAT,ATATATATATATGAGTTCTGCTCATAT,ATATATATATATGAGTTCTGCTC,ATATATATATATGAGTTCTGCTCAT,ATATATATATATGAGTTCTGCTCATATATATATATATGAGTTCTGCTC,ATACACGAGTTCTGCTCATATATATGT,AT,ATATATATATATATGAGTTCTGCTC,ATATATATATATATATGAGTTCTGCTC;STRUC=<VC54514>	HPRC,HGSVC,1KG-ONT	No	1.616	Yes	NA,NA	NA	NA
chr12:86503580	388963	INS	72	0.8556	0.5215	11	MGAT4C(0.2106,0.648)	MGAT4C(0.2106,0.648)	NA	NA	NA	NA	NA	NA	NA	No	ID=12-86502664-86502673-AT,12-86502687-86502696-AT,12-86502710-86502721-AT,12-86502743-86502849-ATACACGAGTTCTGCTCATATATATGT,12-86502841-86502853-AT,12-86502841-86502959-ATATATATATATGAGTTCTGCTCATAT,12-86502864-86502880-AT,12-86502891-86502907-AT,12-86502918-86502934-AT,12-86502922-86503078-ATATATATATATGAGTTCTGCTCATATATATATATATGAGTTCTGCTC,12-86502945-86502959-AT,12-86502970-86502982-AT,12-86502993-86503007-AT,12-86503018-86503030-AT,12-86503041-86503055-AT,12-86503066-86503082-AT,12-86503093-86503107-AT,12-86503093-86503213-ATATATATATATATGAGTTCTGCTCAT,12-86503118-86503134-AT,12-86503145-86503161-AT,12-86503172-86503188-AT,12-86503174-86503224-ATATATATATATATGAGTTCTGCTC,12-86503199-86503213-AT,12-86503199-86503292-ATATATATATATATGAGTTCTGCTCAT,12-86503224-86503240-AT,12-86503226-86503251-ATATATATATATATGAGTTCTGCTC,12-86503251-86503267-AT,12-86503253-86503340-ATATATATATATATGAGTTCTGCTC,12-86503278-86503292-AT,12-86503303-86503317-AT,12-86503303-86503330-ATATATATATATATGAGTTCTGCTCAT,12-86503305-86503409-ATATATATATATGAGTTCTGCTC,12-86503328-86503340-AT,12-86503351-86503363-AT,12-86503351-86503376-ATATATATATATGAGTTCTGCTCAT,12-86503374-86503386-AT,12-86503374-86503424-ATATATATATATGAGTTCTGCTCAT,12-86503397-86503411-AT,12-86503422-86503433-AT,12-86503449-86503463-AT,12-86503474-86503486-AT,12-86503474-86503594-ATATATATATATGAGTTCTGCTCATAT,12-86503497-86503513-AT,12-86503524-86503540-AT,12-86503551-86503567-AT,12-86503578-86503596-AT,12-86503580-86503607-ATATATATATATATATGAGTTCTGCTC,12-86503607-86503621-AT,12-86503632-86503650-AT,12-86503636-86503775-ATATATATATATATGAGTTCTGCTC,12-86503661-86503675-AT,12-86503686-86503700-AT,12-86503711-86503725-AT,12-86503736-86503750-AT,12-86503761-86503776-AT,12-86503787-86503813-AT;MOTIFS=ATATATATATATATGAGTTCTGCTCAT,ATATATATATATGAGTTCTGCTCATAT,ATATATATATATGAGTTCTGCTC,ATATATATATATGAGTTCTGCTCAT,ATATATATATATGAGTTCTGCTCATATATATATATATGAGTTCTGCTC,ATACACGAGTTCTGCTCATATATATGT,AT,ATATATATATATATGAGTTCTGCTC,ATATATATATATATATGAGTTCTGCTC;STRUC=<VC54514>	HPRC,HGSVC,1KG-ONT	No	1.616	Yes	NA,NA	NA	NA
chr12:86503582	388964	INS	106	0.9416	0.2392	83	MGAT4C(0.2106,0.648)	MGAT4C(0.2106,0.648)	NA	NA	NA	NA	NA	NA	NA	No	ID=12-86502664-86502673-AT,12-86502687-86502696-AT,12-86502710-86502721-AT,12-86502743-86502849-ATACACGAGTTCTGCTCATATATATGT,12-86502841-86502853-AT,12-86502841-86502959-ATATATATATATGAGTTCTGCTCATAT,12-86502864-86502880-AT,12-86502891-86502907-AT,12-86502918-86502934-AT,12-86502922-86503078-ATATATATATATGAGTTCTGCTCATATATATATATATGAGTTCTGCTC,12-86502945-86502959-AT,12-86502970-86502982-AT,12-86502993-86503007-AT,12-86503018-86503030-AT,12-86503041-86503055-AT,12-86503066-86503082-AT,12-86503093-86503107-AT,12-86503093-86503213-ATATATATATATATGAGTTCTGCTCAT,12-86503118-86503134-AT,12-86503145-86503161-AT,12-86503172-86503188-AT,12-86503174-86503224-ATATATATATATATGAGTTCTGCTC,12-86503199-86503213-AT,12-86503199-86503292-ATATATATATATATGAGTTCTGCTCAT,12-86503224-86503240-AT,12-86503226-86503251-ATATATATATATATGAGTTCTGCTC,12-86503251-86503267-AT,12-86503253-86503340-ATATATATATATATGAGTTCTGCTC,12-86503278-86503292-AT,12-86503303-86503317-AT,12-86503303-86503330-ATATATATATATATGAGTTCTGCTCAT,12-86503305-86503409-ATATATATATATGAGTTCTGCTC,12-86503328-86503340-AT,12-86503351-86503363-AT,12-86503351-86503376-ATATATATATATGAGTTCTGCTCAT,12-86503374-86503386-AT,12-86503374-86503424-ATATATATATATGAGTTCTGCTCAT,12-86503397-86503411-AT,12-86503422-86503433-AT,12-86503449-86503463-AT,12-86503474-86503486-AT,12-86503474-86503594-ATATATATATATGAGTTCTGCTCATAT,12-86503497-86503513-AT,12-86503524-86503540-AT,12-86503551-86503567-AT,12-86503578-86503596-AT,12-86503580-86503607-ATATATATATATATATGAGTTCTGCTC,12-86503607-86503621-AT,12-86503632-86503650-AT,12-86503636-86503775-ATATATATATATATGAGTTCTGCTC,12-86503661-86503675-AT,12-86503686-86503700-AT,12-86503711-86503725-AT,12-86503736-86503750-AT,12-86503761-86503776-AT,12-86503787-86503813-AT;MOTIFS=ATATATATATATATGAGTTCTGCTCAT,ATATATATATATGAGTTCTGCTCATAT,ATATATATATATGAGTTCTGCTC,ATATATATATATGAGTTCTGCTCAT,ATATATATATATGAGTTCTGCTCATATATATATATATGAGTTCTGCTC,ATACACGAGTTCTGCTCATATATATGT,AT,ATATATATATATATGAGTTCTGCTC,ATATATATATATATATGAGTTCTGCTC;STRUC=<VC54514>	HPRC,HGSVC,1KG-ONT	No	1.616	Yes	NA,NA	NA	NA
chr12:86503607	388965	INS	60	0.8851	0.4422	15	MGAT4C(0.2106,0.648)	MGAT4C(0.2106,0.648)	NA	NA	NA	NA	NA	NA	NA	No	ID=12-86502664-86502673-AT,12-86502687-86502696-AT,12-86502710-86502721-AT,12-86502743-86502849-ATACACGAGTTCTGCTCATATATATGT,12-86502841-86502853-AT,12-86502841-86502959-ATATATATATATGAGTTCTGCTCATAT,12-86502864-86502880-AT,12-86502891-86502907-AT,12-86502918-86502934-AT,12-86502922-86503078-ATATATATATATGAGTTCTGCTCATATATATATATATGAGTTCTGCTC,12-86502945-86502959-AT,12-86502970-86502982-AT,12-86502993-86503007-AT,12-86503018-86503030-AT,12-86503041-86503055-AT,12-86503066-86503082-AT,12-86503093-86503107-AT,12-86503093-86503213-ATATATATATATATGAGTTCTGCTCAT,12-86503118-86503134-AT,12-86503145-86503161-AT,12-86503172-86503188-AT,12-86503174-86503224-ATATATATATATATGAGTTCTGCTC,12-86503199-86503213-AT,12-86503199-86503292-ATATATATATATATGAGTTCTGCTCAT,12-86503224-86503240-AT,12-86503226-86503251-ATATATATATATATGAGTTCTGCTC,12-86503251-86503267-AT,12-86503253-86503340-ATATATATATATATGAGTTCTGCTC,12-86503278-86503292-AT,12-86503303-86503317-AT,12-86503303-86503330-ATATATATATATATGAGTTCTGCTCAT,12-86503305-86503409-ATATATATATATGAGTTCTGCTC,12-86503328-86503340-AT,12-86503351-86503363-AT,12-86503351-86503376-ATATATATATATGAGTTCTGCTCAT,12-86503374-86503386-AT,12-86503374-86503424-ATATATATATATGAGTTCTGCTCAT,12-86503397-86503411-AT,12-86503422-86503433-AT,12-86503449-86503463-AT,12-86503474-86503486-AT,12-86503474-86503594-ATATATATATATGAGTTCTGCTCATAT,12-86503497-86503513-AT,12-86503524-86503540-AT,12-86503551-86503567-AT,12-86503578-86503596-AT,12-86503580-86503607-ATATATATATATATATGAGTTCTGCTC,12-86503607-86503621-AT,12-86503632-86503650-AT,12-86503636-86503775-ATATATATATATATGAGTTCTGCTC,12-86503661-86503675-AT,12-86503686-86503700-AT,12-86503711-86503725-AT,12-86503736-86503750-AT,12-86503761-86503776-AT,12-86503787-86503813-AT;MOTIFS=ATATATATATATATGAGTTCTGCTCAT,ATATATATATATGAGTTCTGCTCATAT,ATATATATATATGAGTTCTGCTC,ATATATATATATGAGTTCTGCTCAT,ATATATATATATGAGTTCTGCTCATATATATATATATGAGTTCTGCTC,ATACACGAGTTCTGCTCATATATATGT,AT,ATATATATATATATGAGTTCTGCTC,ATATATATATATATATGAGTTCTGCTC;STRUC=<VC54514>	HPRC,HGSVC	No	1.616	Yes	NA,NA	NA	NA
chr12:86503634	388967	INS	54	0.8064	0.6881	28	MGAT4C(0.2106,0.648)	MGAT4C(0.2106,0.648)	NA	NA	NA	NA	NA	NA	NA	No	ID=12-86502664-86502673-AT,12-86502687-86502696-AT,12-86502710-86502721-AT,12-86502743-86502849-ATACACGAGTTCTGCTCATATATATGT,12-86502841-86502853-AT,12-86502841-86502959-ATATATATATATGAGTTCTGCTCATAT,12-86502864-86502880-AT,12-86502891-86502907-AT,12-86502918-86502934-AT,12-86502922-86503078-ATATATATATATGAGTTCTGCTCATATATATATATATGAGTTCTGCTC,12-86502945-86502959-AT,12-86502970-86502982-AT,12-86502993-86503007-AT,12-86503018-86503030-AT,12-86503041-86503055-AT,12-86503066-86503082-AT,12-86503093-86503107-AT,12-86503093-86503213-ATATATATATATATGAGTTCTGCTCAT,12-86503118-86503134-AT,12-86503145-86503161-AT,12-86503172-86503188-AT,12-86503174-86503224-ATATATATATATATGAGTTCTGCTC,12-86503199-86503213-AT,12-86503199-86503292-ATATATATATATATGAGTTCTGCTCAT,12-86503224-86503240-AT,12-86503226-86503251-ATATATATATATATGAGTTCTGCTC,12-86503251-86503267-AT,12-86503253-86503340-ATATATATATATATGAGTTCTGCTC,12-86503278-86503292-AT,12-86503303-86503317-AT,12-86503303-86503330-ATATATATATATATGAGTTCTGCTCAT,12-86503305-86503409-ATATATATATATGAGTTCTGCTC,12-86503328-86503340-AT,12-86503351-86503363-AT,12-86503351-86503376-ATATATATATATGAGTTCTGCTCAT,12-86503374-86503386-AT,12-86503374-86503424-ATATATATATATGAGTTCTGCTCAT,12-86503397-86503411-AT,12-86503422-86503433-AT,12-86503449-86503463-AT,12-86503474-86503486-AT,12-86503474-86503594-ATATATATATATGAGTTCTGCTCATAT,12-86503497-86503513-AT,12-86503524-86503540-AT,12-86503551-86503567-AT,12-86503578-86503596-AT,12-86503580-86503607-ATATATATATATATATGAGTTCTGCTC,12-86503607-86503621-AT,12-86503632-86503650-AT,12-86503636-86503775-ATATATATATATATGAGTTCTGCTC,12-86503661-86503675-AT,12-86503686-86503700-AT,12-86503711-86503725-AT,12-86503736-86503750-AT,12-86503761-86503776-AT,12-86503787-86503813-AT;MOTIFS=ATATATATATATATGAGTTCTGCTCAT,ATATATATATATGAGTTCTGCTCATAT,ATATATATATATGAGTTCTGCTC,ATATATATATATGAGTTCTGCTCAT,ATATATATATATGAGTTCTGCTCATATATATATATATGAGTTCTGCTC,ATACACGAGTTCTGCTCATATATATGT,AT,ATATATATATATATGAGTTCTGCTC,ATATATATATATATATGAGTTCTGCTC;STRUC=<VC54514>	HPRC,HGSVC	No	1.616	Yes	NA,NA	NA	NA
chr12:86503634	388966	INS	58	0.808	0.68	5	MGAT4C(0.2106,0.648)	MGAT4C(0.2106,0.648)	NA	NA	NA	NA	NA	NA	NA	No	ID=12-86502664-86502673-AT,12-86502687-86502696-AT,12-86502710-86502721-AT,12-86502743-86502849-ATACACGAGTTCTGCTCATATATATGT,12-86502841-86502853-AT,12-86502841-86502959-ATATATATATATGAGTTCTGCTCATAT,12-86502864-86502880-AT,12-86502891-86502907-AT,12-86502918-86502934-AT,12-86502922-86503078-ATATATATATATGAGTTCTGCTCATATATATATATATGAGTTCTGCTC,12-86502945-86502959-AT,12-86502970-86502982-AT,12-86502993-86503007-AT,12-86503018-86503030-AT,12-86503041-86503055-AT,12-86503066-86503082-AT,12-86503093-86503107-AT,12-86503093-86503213-ATATATATATATATGAGTTCTGCTCAT,12-86503118-86503134-AT,12-86503145-86503161-AT,12-86503172-86503188-AT,12-86503174-86503224-ATATATATATATATGAGTTCTGCTC,12-86503199-86503213-AT,12-86503199-86503292-ATATATATATATATGAGTTCTGCTCAT,12-86503224-86503240-AT,12-86503226-86503251-ATATATATATATATGAGTTCTGCTC,12-86503251-86503267-AT,12-86503253-86503340-ATATATATATATATGAGTTCTGCTC,12-86503278-86503292-AT,12-86503303-86503317-AT,12-86503303-86503330-ATATATATATATATGAGTTCTGCTCAT,12-86503305-86503409-ATATATATATATGAGTTCTGCTC,12-86503328-86503340-AT,12-86503351-86503363-AT,12-86503351-86503376-ATATATATATATGAGTTCTGCTCAT,12-86503374-86503386-AT,12-86503374-86503424-ATATATATATATGAGTTCTGCTCAT,12-86503397-86503411-AT,12-86503422-86503433-AT,12-86503449-86503463-AT,12-86503474-86503486-AT,12-86503474-86503594-ATATATATATATGAGTTCTGCTCATAT,12-86503497-86503513-AT,12-86503524-86503540-AT,12-86503551-86503567-AT,12-86503578-86503596-AT,12-86503580-86503607-ATATATATATATATATGAGTTCTGCTC,12-86503607-86503621-AT,12-86503632-86503650-AT,12-86503636-86503775-ATATATATATATATGAGTTCTGCTC,12-86503661-86503675-AT,12-86503686-86503700-AT,12-86503711-86503725-AT,12-86503736-86503750-AT,12-86503761-86503776-AT,12-86503787-86503813-AT;MOTIFS=ATATATATATATATGAGTTCTGCTCAT,ATATATATATATGAGTTCTGCTCATAT,ATATATATATATGAGTTCTGCTC,ATATATATATATGAGTTCTGCTCAT,ATATATATATATGAGTTCTGCTCATATATATATATATGAGTTCTGCTC,ATACACGAGTTCTGCTCATATATATGT,AT,ATATATATATATATGAGTTCTGCTC,ATATATATATATATATGAGTTCTGCTC;STRUC=<VC54514>	HPRC,HGSVC	No	1.616	No	NA,NA	NA	NA
chr12:86503636	388968	INS	125	0.8257	0.6266	102	MGAT4C(0.2106,0.648)	MGAT4C(0.2106,0.648)	NA	NA	NA	NA	NA	NA	NA	No	ID=12-86502664-86502673-AT,12-86502687-86502696-AT,12-86502710-86502721-AT,12-86502743-86502849-ATACACGAGTTCTGCTCATATATATGT,12-86502841-86502853-AT,12-86502841-86502959-ATATATATATATGAGTTCTGCTCATAT,12-86502864-86502880-AT,12-86502891-86502907-AT,12-86502918-86502934-AT,12-86502922-86503078-ATATATATATATGAGTTCTGCTCATATATATATATATGAGTTCTGCTC,12-86502945-86502959-AT,12-86502970-86502982-AT,12-86502993-86503007-AT,12-86503018-86503030-AT,12-86503041-86503055-AT,12-86503066-86503082-AT,12-86503093-86503107-AT,12-86503093-86503213-ATATATATATATATGAGTTCTGCTCAT,12-86503118-86503134-AT,12-86503145-86503161-AT,12-86503172-86503188-AT,12-86503174-86503224-ATATATATATATATGAGTTCTGCTC,12-86503199-86503213-AT,12-86503199-86503292-ATATATATATATATGAGTTCTGCTCAT,12-86503224-86503240-AT,12-86503226-86503251-ATATATATATATATGAGTTCTGCTC,12-86503251-86503267-AT,12-86503253-86503340-ATATATATATATATGAGTTCTGCTC,12-86503278-86503292-AT,12-86503303-86503317-AT,12-86503303-86503330-ATATATATATATATGAGTTCTGCTCAT,12-86503305-86503409-ATATATATATATGAGTTCTGCTC,12-86503328-86503340-AT,12-86503351-86503363-AT,12-86503351-86503376-ATATATATATATGAGTTCTGCTCAT,12-86503374-86503386-AT,12-86503374-86503424-ATATATATATATGAGTTCTGCTCAT,12-86503397-86503411-AT,12-86503422-86503433-AT,12-86503449-86503463-AT,12-86503474-86503486-AT,12-86503474-86503594-ATATATATATATGAGTTCTGCTCATAT,12-86503497-86503513-AT,12-86503524-86503540-AT,12-86503551-86503567-AT,12-86503578-86503596-AT,12-86503580-86503607-ATATATATATATATATGAGTTCTGCTC,12-86503607-86503621-AT,12-86503632-86503650-AT,12-86503636-86503775-ATATATATATATATGAGTTCTGCTC,12-86503661-86503675-AT,12-86503686-86503700-AT,12-86503711-86503725-AT,12-86503736-86503750-AT,12-86503761-86503776-AT,12-86503787-86503813-AT;MOTIFS=ATATATATATATATGAGTTCTGCTCAT,ATATATATATATGAGTTCTGCTCATAT,ATATATATATATGAGTTCTGCTC,ATATATATATATGAGTTCTGCTCAT,ATATATATATATGAGTTCTGCTCATATATATATATATGAGTTCTGCTC,ATACACGAGTTCTGCTCATATATATGT,AT,ATATATATATATATGAGTTCTGCTC,ATATATATATATATATGAGTTCTGCTC;STRUC=<VC54514>	HPRC,HGSVC,1KG-ONT	No	1.616	Yes	NA,NA	NA	NA
chr12:86503636	388969	INS	79	0.8351	0.6284	28	MGAT4C(0.2106,0.648)	MGAT4C(0.2106,0.648)	NA	NA	NA	NA	NA	NA	NA	No	ID=12-86502664-86502673-AT,12-86502687-86502696-AT,12-86502710-86502721-AT,12-86502743-86502849-ATACACGAGTTCTGCTCATATATATGT,12-86502841-86502853-AT,12-86502841-86502959-ATATATATATATGAGTTCTGCTCATAT,12-86502864-86502880-AT,12-86502891-86502907-AT,12-86502918-86502934-AT,12-86502922-86503078-ATATATATATATGAGTTCTGCTCATATATATATATATGAGTTCTGCTC,12-86502945-86502959-AT,12-86502970-86502982-AT,12-86502993-86503007-AT,12-86503018-86503030-AT,12-86503041-86503055-AT,12-86503066-86503082-AT,12-86503093-86503107-AT,12-86503093-86503213-ATATATATATATATGAGTTCTGCTCAT,12-86503118-86503134-AT,12-86503145-86503161-AT,12-86503172-86503188-AT,12-86503174-86503224-ATATATATATATATGAGTTCTGCTC,12-86503199-86503213-AT,12-86503199-86503292-ATATATATATATATGAGTTCTGCTCAT,12-86503224-86503240-AT,12-86503226-86503251-ATATATATATATATGAGTTCTGCTC,12-86503251-86503267-AT,12-86503253-86503340-ATATATATATATATGAGTTCTGCTC,12-86503278-86503292-AT,12-86503303-86503317-AT,12-86503303-86503330-ATATATATATATATGAGTTCTGCTCAT,12-86503305-86503409-ATATATATATATGAGTTCTGCTC,12-86503328-86503340-AT,12-86503351-86503363-AT,12-86503351-86503376-ATATATATATATGAGTTCTGCTCAT,12-86503374-86503386-AT,12-86503374-86503424-ATATATATATATGAGTTCTGCTCAT,12-86503397-86503411-AT,12-86503422-86503433-AT,12-86503449-86503463-AT,12-86503474-86503486-AT,12-86503474-86503594-ATATATATATATGAGTTCTGCTCATAT,12-86503497-86503513-AT,12-86503524-86503540-AT,12-86503551-86503567-AT,12-86503578-86503596-AT,12-86503580-86503607-ATATATATATATATATGAGTTCTGCTC,12-86503607-86503621-AT,12-86503632-86503650-AT,12-86503636-86503775-ATATATATATATATGAGTTCTGCTC,12-86503661-86503675-AT,12-86503686-86503700-AT,12-86503711-86503725-AT,12-86503736-86503750-AT,12-86503761-86503776-AT,12-86503787-86503813-AT;MOTIFS=ATATATATATATATGAGTTCTGCTCAT,ATATATATATATGAGTTCTGCTCATAT,ATATATATATATGAGTTCTGCTC,ATATATATATATGAGTTCTGCTCAT,ATATATATATATGAGTTCTGCTCATATATATATATATGAGTTCTGCTC,ATACACGAGTTCTGCTCATATATATGT,AT,ATATATATATATATGAGTTCTGCTC,ATATATATATATATATGAGTTCTGCTC;STRUC=<VC54514>	HPRC,HGSVC,1KG-ONT	No	1.616	Yes	NA,NA	NA	NA
chr12:86503644	388970	INS	98	0.831	0.6403	7	MGAT4C(0.2106,0.648)	MGAT4C(0.2106,0.648)	NA	NA	NA	NA	NA	NA	NA	No	ID=12-86502664-86502673-AT,12-86502687-86502696-AT,12-86502710-86502721-AT,12-86502743-86502849-ATACACGAGTTCTGCTCATATATATGT,12-86502841-86502853-AT,12-86502841-86502959-ATATATATATATGAGTTCTGCTCATAT,12-86502864-86502880-AT,12-86502891-86502907-AT,12-86502918-86502934-AT,12-86502922-86503078-ATATATATATATGAGTTCTGCTCATATATATATATATGAGTTCTGCTC,12-86502945-86502959-AT,12-86502970-86502982-AT,12-86502993-86503007-AT,12-86503018-86503030-AT,12-86503041-86503055-AT,12-86503066-86503082-AT,12-86503093-86503107-AT,12-86503093-86503213-ATATATATATATATGAGTTCTGCTCAT,12-86503118-86503134-AT,12-86503145-86503161-AT,12-86503172-86503188-AT,12-86503174-86503224-ATATATATATATATGAGTTCTGCTC,12-86503199-86503213-AT,12-86503199-86503292-ATATATATATATATGAGTTCTGCTCAT,12-86503224-86503240-AT,12-86503226-86503251-ATATATATATATATGAGTTCTGCTC,12-86503251-86503267-AT,12-86503253-86503340-ATATATATATATATGAGTTCTGCTC,12-86503278-86503292-AT,12-86503303-86503317-AT,12-86503303-86503330-ATATATATATATATGAGTTCTGCTCAT,12-86503305-86503409-ATATATATATATGAGTTCTGCTC,12-86503328-86503340-AT,12-86503351-86503363-AT,12-86503351-86503376-ATATATATATATGAGTTCTGCTCAT,12-86503374-86503386-AT,12-86503374-86503424-ATATATATATATGAGTTCTGCTCAT,12-86503397-86503411-AT,12-86503422-86503433-AT,12-86503449-86503463-AT,12-86503474-86503486-AT,12-86503474-86503594-ATATATATATATGAGTTCTGCTCATAT,12-86503497-86503513-AT,12-86503524-86503540-AT,12-86503551-86503567-AT,12-86503578-86503596-AT,12-86503580-86503607-ATATATATATATATATGAGTTCTGCTC,12-86503607-86503621-AT,12-86503632-86503650-AT,12-86503636-86503775-ATATATATATATATGAGTTCTGCTC,12-86503661-86503675-AT,12-86503686-86503700-AT,12-86503711-86503725-AT,12-86503736-86503750-AT,12-86503761-86503776-AT,12-86503787-86503813-AT;MOTIFS=ATATATATATATATGAGTTCTGCTCAT,ATATATATATATGAGTTCTGCTCATAT,ATATATATATATGAGTTCTGCTC,ATATATATATATGAGTTCTGCTCAT,ATATATATATATGAGTTCTGCTCATATATATATATATGAGTTCTGCTC,ATACACGAGTTCTGCTCATATATATGT,AT,ATATATATATATATGAGTTCTGCTC,ATATATATATATATATGAGTTCTGCTC;STRUC=<VC54514>	HPRC,HGSVC,1KG-ONT	No	1.616	No	NA,NA	NA	NA
chr12:86503753	388971	INS	51	0.8415	0.5776	38	MGAT4C(0.2106,0.648)	MGAT4C(0.2106,0.648)	NA	NA	NA	NA	NA	NA	NA	No	ID=12-86502664-86502673-AT,12-86502687-86502696-AT,12-86502710-86502721-AT,12-86502743-86502849-ATACACGAGTTCTGCTCATATATATGT,12-86502841-86502853-AT,12-86502841-86502959-ATATATATATATGAGTTCTGCTCATAT,12-86502864-86502880-AT,12-86502891-86502907-AT,12-86502918-86502934-AT,12-86502922-86503078-ATATATATATATGAGTTCTGCTCATATATATATATATGAGTTCTGCTC,12-86502945-86502959-AT,12-86502970-86502982-AT,12-86502993-86503007-AT,12-86503018-86503030-AT,12-86503041-86503055-AT,12-86503066-86503082-AT,12-86503093-86503107-AT,12-86503093-86503213-ATATATATATATATGAGTTCTGCTCAT,12-86503118-86503134-AT,12-86503145-86503161-AT,12-86503172-86503188-AT,12-86503174-86503224-ATATATATATATATGAGTTCTGCTC,12-86503199-86503213-AT,12-86503199-86503292-ATATATATATATATGAGTTCTGCTCAT,12-86503224-86503240-AT,12-86503226-86503251-ATATATATATATATGAGTTCTGCTC,12-86503251-86503267-AT,12-86503253-86503340-ATATATATATATATGAGTTCTGCTC,12-86503278-86503292-AT,12-86503303-86503317-AT,12-86503303-86503330-ATATATATATATATGAGTTCTGCTCAT,12-86503305-86503409-ATATATATATATGAGTTCTGCTC,12-86503328-86503340-AT,12-86503351-86503363-AT,12-86503351-86503376-ATATATATATATGAGTTCTGCTCAT,12-86503374-86503386-AT,12-86503374-86503424-ATATATATATATGAGTTCTGCTCAT,12-86503397-86503411-AT,12-86503422-86503433-AT,12-86503449-86503463-AT,12-86503474-86503486-AT,12-86503474-86503594-ATATATATATATGAGTTCTGCTCATAT,12-86503497-86503513-AT,12-86503524-86503540-AT,12-86503551-86503567-AT,12-86503578-86503596-AT,12-86503580-86503607-ATATATATATATATATGAGTTCTGCTC,12-86503607-86503621-AT,12-86503632-86503650-AT,12-86503636-86503775-ATATATATATATATGAGTTCTGCTC,12-86503661-86503675-AT,12-86503686-86503700-AT,12-86503711-86503725-AT,12-86503736-86503750-AT,12-86503761-86503776-AT,12-86503787-86503813-AT;MOTIFS=ATATATATATATATGAGTTCTGCTCAT,ATATATATATATGAGTTCTGCTCATAT,ATATATATATATGAGTTCTGCTC,ATATATATATATGAGTTCTGCTCAT,ATATATATATATGAGTTCTGCTCATATATATATATATGAGTTCTGCTC,ATACACGAGTTCTGCTCATATATATGT,AT,ATATATATATATATGAGTTCTGCTC,ATATATATATATATATGAGTTCTGCTC;STRUC=<VC54514>	HPRC,HGSVC	No	1.616	Yes	NA,NA	NA	NA
chr12:86503787	388974	INS	86	0.8957	0.384	95	MGAT4C(0.2106,0.648)	MGAT4C(0.2106,0.648)	NA	NA	NA	NA	NA	NA	NA	No	ID=12-86502664-86502673-AT,12-86502687-86502696-AT,12-86502710-86502721-AT,12-86502743-86502849-ATACACGAGTTCTGCTCATATATATGT,12-86502841-86502853-AT,12-86502841-86502959-ATATATATATATGAGTTCTGCTCATAT,12-86502864-86502880-AT,12-86502891-86502907-AT,12-86502918-86502934-AT,12-86502922-86503078-ATATATATATATGAGTTCTGCTCATATATATATATATGAGTTCTGCTC,12-86502945-86502959-AT,12-86502970-86502982-AT,12-86502993-86503007-AT,12-86503018-86503030-AT,12-86503041-86503055-AT,12-86503066-86503082-AT,12-86503093-86503107-AT,12-86503093-86503213-ATATATATATATATGAGTTCTGCTCAT,12-86503118-86503134-AT,12-86503145-86503161-AT,12-86503172-86503188-AT,12-86503174-86503224-ATATATATATATATGAGTTCTGCTC,12-86503199-86503213-AT,12-86503199-86503292-ATATATATATATATGAGTTCTGCTCAT,12-86503224-86503240-AT,12-86503226-86503251-ATATATATATATATGAGTTCTGCTC,12-86503251-86503267-AT,12-86503253-86503340-ATATATATATATATGAGTTCTGCTC,12-86503278-86503292-AT,12-86503303-86503317-AT,12-86503303-86503330-ATATATATATATATGAGTTCTGCTCAT,12-86503305-86503409-ATATATATATATGAGTTCTGCTC,12-86503328-86503340-AT,12-86503351-86503363-AT,12-86503351-86503376-ATATATATATATGAGTTCTGCTCAT,12-86503374-86503386-AT,12-86503374-86503424-ATATATATATATGAGTTCTGCTCAT,12-86503397-86503411-AT,12-86503422-86503433-AT,12-86503449-86503463-AT,12-86503474-86503486-AT,12-86503474-86503594-ATATATATATATGAGTTCTGCTCATAT,12-86503497-86503513-AT,12-86503524-86503540-AT,12-86503551-86503567-AT,12-86503578-86503596-AT,12-86503580-86503607-ATATATATATATATATGAGTTCTGCTC,12-86503607-86503621-AT,12-86503632-86503650-AT,12-86503636-86503775-ATATATATATATATGAGTTCTGCTC,12-86503661-86503675-AT,12-86503686-86503700-AT,12-86503711-86503725-AT,12-86503736-86503750-AT,12-86503761-86503776-AT,12-86503787-86503813-AT;MOTIFS=ATATATATATATATGAGTTCTGCTCAT,ATATATATATATGAGTTCTGCTCATAT,ATATATATATATGAGTTCTGCTC,ATATATATATATGAGTTCTGCTCAT,ATATATATATATGAGTTCTGCTCATATATATATATATGAGTTCTGCTC,ATACACGAGTTCTGCTCATATATATGT,AT,ATATATATATATATGAGTTCTGCTC,ATATATATATATATATGAGTTCTGCTC;STRUC=<VC54514>	HPRC,HGSVC,1KG-ONT	No	1.616	Yes	NA,NA	NA	NA
chr12:86503787	388973	INS	67	0.8616	0.5033	15	MGAT4C(0.2106,0.648)	MGAT4C(0.2106,0.648)	NA	NA	NA	NA	NA	NA	NA	No	ID=12-86502664-86502673-AT,12-86502687-86502696-AT,12-86502710-86502721-AT,12-86502743-86502849-ATACACGAGTTCTGCTCATATATATGT,12-86502841-86502853-AT,12-86502841-86502959-ATATATATATATGAGTTCTGCTCATAT,12-86502864-86502880-AT,12-86502891-86502907-AT,12-86502918-86502934-AT,12-86502922-86503078-ATATATATATATGAGTTCTGCTCATATATATATATATGAGTTCTGCTC,12-86502945-86502959-AT,12-86502970-86502982-AT,12-86502993-86503007-AT,12-86503018-86503030-AT,12-86503041-86503055-AT,12-86503066-86503082-AT,12-86503093-86503107-AT,12-86503093-86503213-ATATATATATATATGAGTTCTGCTCAT,12-86503118-86503134-AT,12-86503145-86503161-AT,12-86503172-86503188-AT,12-86503174-86503224-ATATATATATATATGAGTTCTGCTC,12-86503199-86503213-AT,12-86503199-86503292-ATATATATATATATGAGTTCTGCTCAT,12-86503224-86503240-AT,12-86503226-86503251-ATATATATATATATGAGTTCTGCTC,12-86503251-86503267-AT,12-86503253-86503340-ATATATATATATATGAGTTCTGCTC,12-86503278-86503292-AT,12-86503303-86503317-AT,12-86503303-86503330-ATATATATATATATGAGTTCTGCTCAT,12-86503305-86503409-ATATATATATATGAGTTCTGCTC,12-86503328-86503340-AT,12-86503351-86503363-AT,12-86503351-86503376-ATATATATATATGAGTTCTGCTCAT,12-86503374-86503386-AT,12-86503374-86503424-ATATATATATATGAGTTCTGCTCAT,12-86503397-86503411-AT,12-86503422-86503433-AT,12-86503449-86503463-AT,12-86503474-86503486-AT,12-86503474-86503594-ATATATATATATGAGTTCTGCTCATAT,12-86503497-86503513-AT,12-86503524-86503540-AT,12-86503551-86503567-AT,12-86503578-86503596-AT,12-86503580-86503607-ATATATATATATATATGAGTTCTGCTC,12-86503607-86503621-AT,12-86503632-86503650-AT,12-86503636-86503775-ATATATATATATATGAGTTCTGCTC,12-86503661-86503675-AT,12-86503686-86503700-AT,12-86503711-86503725-AT,12-86503736-86503750-AT,12-86503761-86503776-AT,12-86503787-86503813-AT;MOTIFS=ATATATATATATATGAGTTCTGCTCAT,ATATATATATATGAGTTCTGCTCATAT,ATATATATATATGAGTTCTGCTC,ATATATATATATGAGTTCTGCTCAT,ATATATATATATGAGTTCTGCTCATATATATATATATGAGTTCTGCTC,ATACACGAGTTCTGCTCATATATATGT,AT,ATATATATATATATGAGTTCTGCTC,ATATATATATATATATGAGTTCTGCTC;STRUC=<VC54514>	HPRC,HGSVC	No	1.616	Yes	NA,NA	NA	NA
chr12:86503787	388972	INS	61	0.8455	0.5568	29	MGAT4C(0.2106,0.648)	MGAT4C(0.2106,0.648)	NA	NA	NA	NA	NA	NA	NA	No	ID=12-86502664-86502673-AT,12-86502687-86502696-AT,12-86502710-86502721-AT,12-86502743-86502849-ATACACGAGTTCTGCTCATATATATGT,12-86502841-86502853-AT,12-86502841-86502959-ATATATATATATGAGTTCTGCTCATAT,12-86502864-86502880-AT,12-86502891-86502907-AT,12-86502918-86502934-AT,12-86502922-86503078-ATATATATATATGAGTTCTGCTCATATATATATATATGAGTTCTGCTC,12-86502945-86502959-AT,12-86502970-86502982-AT,12-86502993-86503007-AT,12-86503018-86503030-AT,12-86503041-86503055-AT,12-86503066-86503082-AT,12-86503093-86503107-AT,12-86503093-86503213-ATATATATATATATGAGTTCTGCTCAT,12-86503118-86503134-AT,12-86503145-86503161-AT,12-86503172-86503188-AT,12-86503174-86503224-ATATATATATATATGAGTTCTGCTC,12-86503199-86503213-AT,12-86503199-86503292-ATATATATATATATGAGTTCTGCTCAT,12-86503224-86503240-AT,12-86503226-86503251-ATATATATATATATGAGTTCTGCTC,12-86503251-86503267-AT,12-86503253-86503340-ATATATATATATATGAGTTCTGCTC,12-86503278-86503292-AT,12-86503303-86503317-AT,12-86503303-86503330-ATATATATATATATGAGTTCTGCTCAT,12-86503305-86503409-ATATATATATATGAGTTCTGCTC,12-86503328-86503340-AT,12-86503351-86503363-AT,12-86503351-86503376-ATATATATATATGAGTTCTGCTCAT,12-86503374-86503386-AT,12-86503374-86503424-ATATATATATATGAGTTCTGCTCAT,12-86503397-86503411-AT,12-86503422-86503433-AT,12-86503449-86503463-AT,12-86503474-86503486-AT,12-86503474-86503594-ATATATATATATGAGTTCTGCTCATAT,12-86503497-86503513-AT,12-86503524-86503540-AT,12-86503551-86503567-AT,12-86503578-86503596-AT,12-86503580-86503607-ATATATATATATATATGAGTTCTGCTC,12-86503607-86503621-AT,12-86503632-86503650-AT,12-86503636-86503775-ATATATATATATATGAGTTCTGCTC,12-86503661-86503675-AT,12-86503686-86503700-AT,12-86503711-86503725-AT,12-86503736-86503750-AT,12-86503761-86503776-AT,12-86503787-86503813-AT;MOTIFS=ATATATATATATATGAGTTCTGCTCAT,ATATATATATATGAGTTCTGCTCATAT,ATATATATATATGAGTTCTGCTC,ATATATATATATGAGTTCTGCTCAT,ATATATATATATGAGTTCTGCTCATATATATATATATGAGTTCTGCTC,ATACACGAGTTCTGCTCATATATATGT,AT,ATATATATATATATGAGTTCTGCTC,ATATATATATATATATGAGTTCTGCTC;STRUC=<VC54514>	HPRC,HGSVC	No	1.616	Yes	NA,NA	NA	NA
chr12:86503790	388975	INS	56	0.8146	0.6828	63	MGAT4C(0.2106,0.648)	MGAT4C(0.2106,0.648)	NA	NA	NA	NA	NA	NA	NA	No	ID=12-86502664-86502673-AT,12-86502687-86502696-AT,12-86502710-86502721-AT,12-86502743-86502849-ATACACGAGTTCTGCTCATATATATGT,12-86502841-86502853-AT,12-86502841-86502959-ATATATATATATGAGTTCTGCTCATAT,12-86502864-86502880-AT,12-86502891-86502907-AT,12-86502918-86502934-AT,12-86502922-86503078-ATATATATATATGAGTTCTGCTCATATATATATATATGAGTTCTGCTC,12-86502945-86502959-AT,12-86502970-86502982-AT,12-86502993-86503007-AT,12-86503018-86503030-AT,12-86503041-86503055-AT,12-86503066-86503082-AT,12-86503093-86503107-AT,12-86503093-86503213-ATATATATATATATGAGTTCTGCTCAT,12-86503118-86503134-AT,12-86503145-86503161-AT,12-86503172-86503188-AT,12-86503174-86503224-ATATATATATATATGAGTTCTGCTC,12-86503199-86503213-AT,12-86503199-86503292-ATATATATATATATGAGTTCTGCTCAT,12-86503224-86503240-AT,12-86503226-86503251-ATATATATATATATGAGTTCTGCTC,12-86503251-86503267-AT,12-86503253-86503340-ATATATATATATATGAGTTCTGCTC,12-86503278-86503292-AT,12-86503303-86503317-AT,12-86503303-86503330-ATATATATATATATGAGTTCTGCTCAT,12-86503305-86503409-ATATATATATATGAGTTCTGCTC,12-86503328-86503340-AT,12-86503351-86503363-AT,12-86503351-86503376-ATATATATATATGAGTTCTGCTCAT,12-86503374-86503386-AT,12-86503374-86503424-ATATATATATATGAGTTCTGCTCAT,12-86503397-86503411-AT,12-86503422-86503433-AT,12-86503449-86503463-AT,12-86503474-86503486-AT,12-86503474-86503594-ATATATATATATGAGTTCTGCTCATAT,12-86503497-86503513-AT,12-86503524-86503540-AT,12-86503551-86503567-AT,12-86503578-86503596-AT,12-86503580-86503607-ATATATATATATATATGAGTTCTGCTC,12-86503607-86503621-AT,12-86503632-86503650-AT,12-86503636-86503775-ATATATATATATATGAGTTCTGCTC,12-86503661-86503675-AT,12-86503686-86503700-AT,12-86503711-86503725-AT,12-86503736-86503750-AT,12-86503761-86503776-AT,12-86503787-86503813-AT;MOTIFS=ATATATATATATATGAGTTCTGCTCAT,ATATATATATATGAGTTCTGCTCATAT,ATATATATATATGAGTTCTGCTC,ATATATATATATGAGTTCTGCTCAT,ATATATATATATGAGTTCTGCTCATATATATATATATGAGTTCTGCTC,ATACACGAGTTCTGCTCATATATATGT,AT,ATATATATATATATGAGTTCTGCTC,ATATATATATATATATGAGTTCTGCTC;STRUC=<VC54514>	HPRC,HGSVC	No	1.616	Yes	NA,NA	NA	NA
chr12:86503800	388976	INS	92	0.8255	0.6737	10	MGAT4C(0.2106,0.648)	MGAT4C(0.2106,0.648)	NA	NA	NA	NA	NA	NA	NA	No	ID=12-86502664-86502673-AT,12-86502687-86502696-AT,12-86502710-86502721-AT,12-86502743-86502849-ATACACGAGTTCTGCTCATATATATGT,12-86502841-86502853-AT,12-86502841-86502959-ATATATATATATGAGTTCTGCTCATAT,12-86502864-86502880-AT,12-86502891-86502907-AT,12-86502918-86502934-AT,12-86502922-86503078-ATATATATATATGAGTTCTGCTCATATATATATATATGAGTTCTGCTC,12-86502945-86502959-AT,12-86502970-86502982-AT,12-86502993-86503007-AT,12-86503018-86503030-AT,12-86503041-86503055-AT,12-86503066-86503082-AT,12-86503093-86503107-AT,12-86503093-86503213-ATATATATATATATGAGTTCTGCTCAT,12-86503118-86503134-AT,12-86503145-86503161-AT,12-86503172-86503188-AT,12-86503174-86503224-ATATATATATATATGAGTTCTGCTC,12-86503199-86503213-AT,12-86503199-86503292-ATATATATATATATGAGTTCTGCTCAT,12-86503224-86503240-AT,12-86503226-86503251-ATATATATATATATGAGTTCTGCTC,12-86503251-86503267-AT,12-86503253-86503340-ATATATATATATATGAGTTCTGCTC,12-86503278-86503292-AT,12-86503303-86503317-AT,12-86503303-86503330-ATATATATATATATGAGTTCTGCTCAT,12-86503305-86503409-ATATATATATATGAGTTCTGCTC,12-86503328-86503340-AT,12-86503351-86503363-AT,12-86503351-86503376-ATATATATATATGAGTTCTGCTCAT,12-86503374-86503386-AT,12-86503374-86503424-ATATATATATATGAGTTCTGCTCAT,12-86503397-86503411-AT,12-86503422-86503433-AT,12-86503449-86503463-AT,12-86503474-86503486-AT,12-86503474-86503594-ATATATATATATGAGTTCTGCTCATAT,12-86503497-86503513-AT,12-86503524-86503540-AT,12-86503551-86503567-AT,12-86503578-86503596-AT,12-86503580-86503607-ATATATATATATATATGAGTTCTGCTC,12-86503607-86503621-AT,12-86503632-86503650-AT,12-86503636-86503775-ATATATATATATATGAGTTCTGCTC,12-86503661-86503675-AT,12-86503686-86503700-AT,12-86503711-86503725-AT,12-86503736-86503750-AT,12-86503761-86503776-AT,12-86503787-86503813-AT;MOTIFS=ATATATATATATATGAGTTCTGCTCAT,ATATATATATATGAGTTCTGCTCATAT,ATATATATATATGAGTTCTGCTC,ATATATATATATGAGTTCTGCTCAT,ATATATATATATGAGTTCTGCTCATATATATATATATGAGTTCTGCTC,ATACACGAGTTCTGCTCATATATATGT,AT,ATATATATATATATGAGTTCTGCTC,ATATATATATATATATGAGTTCTGCTC;STRUC=<VC54514>	HPRC,HGSVC,1KG-ONT	No	0.469	Yes	NA,NA	NA	NA
chr12:86520228	388977	INS	99	0.8295	0.6115	1	MGAT4C(0.2106,0.648)	MGAT4C(0.2106,0.648)	NA	NA	NA	NA	NA	NA	NA	No	NA	NA	No	4.225	No	NA,NA	NA	NA
chr12:86529616	388978	DEL	3512	0.8797	0.4417	1	MGAT4C(0.2106,0.648)	MGAT4C(0.2106,0.648)	NA	NA	NA	NA	NA	NA	NA	No	ID=12-86529677-86529685-T;MOTIFS=T;STRUC=<TR838467>,ID=12-86529724-86529736-ATT;MOTIFS=ATT;STRUC=<TR838468>,ID=12-86531683-86531699-TTTAT;MOTIFS=TTTAT;STRUC=<TR838469>,ID=12-86532897-86532909-TAA;MOTIFS=TAA;STRUC=<TR838470>	NA	Yes	7.541	No	NA,NA	NA	NA
chr12:86543741	388979	INS	323	0.9322	0.2662	15	MGAT4C(0.2106,0.648)	MGAT4C(0.2106,0.648)	NA	NA	NA	NA	NA	NA	NA	No	NA	NA	Yes	2.538	Yes	NA,NA	NA	NA
chr12:86566528	388980	DEL	54	0.9278	0.279	1	MGAT4C(0.2106,0.648)	MGAT4C(0.2106,0.648)	NA	NA	NA	NA	NA	NA	NA	No	ID=12-86566531-86566575-AT,12-86566570-86566582-TATATG,12-86566582-86566591-TA;MOTIFS=TATATG,TA,AT;STRUC=<VC54516>	NA	No	2.609	No	NA,NA	NA	NA
chr12:86603469	388981	DEL	82	0.9296	0.3112	1	MGAT4C(0.2106,0.648)	MGAT4C(0.2106,0.648)	NA	NA	NA	NA	NA	NA	NA	No	ID=12-86603523-86603530-ACTATAT;MOTIFS=ACTATAT;STRUC=(ACTATAT)n	NA	No	0.021	No	NA,NA	NA	NA
chr12:86603472	388982	INS	71	0.8884	0.4121	2	MGAT4C(0.2106,0.648)	MGAT4C(0.2106,0.648)	NA	NA	NA	NA	NA	NA	NA	No	NA	NA	No	2.538	No	NA,NA	NA	NA
chr12:86603472	388983	INS	78	0.8683	0.4889	20	MGAT4C(0.2106,0.648)	MGAT4C(0.2106,0.648)	NA	NA	NA	NA	NA	NA	NA	No	NA	NA	No	2.538	Yes	NA,NA	NA	NA
chr12:86603553	388984	INS	81	0.9065	0.3899	1	MGAT4C(0.2106,0.648)	MGAT4C(0.2106,0.648)	NA	NA	NA	NA	NA	NA	NA	No	ID=12-86603523-86603530-ACTATAT;MOTIFS=ACTATAT;STRUC=(ACTATAT)n	NA	No	2.538	No	NA,NA	NA	NA
chr12:86603554	388985	INS	80	0.83	0.6274	1	MGAT4C(0.2106,0.648)	MGAT4C(0.2106,0.648)	NA	NA	NA	NA	NA	NA	NA	No	ID=12-86603523-86603530-ACTATAT;MOTIFS=ACTATAT;STRUC=(ACTATAT)n	NA	No	2.538	No	NA,NA	NA	NA
chr12:86613489	388986	INS	367	0.9696	0.2903	1	MGAT4C(0.2106,0.648)	MGAT4C(0.2106,0.648)	NA	NA	NA	NA	NA	NA	enhancer	No	NA	HPRC	No	12.13	No	NA,NA	NA	NA
chr12:86627774	388987	DEL	253	0.9468	0.2322	2	MGAT4C(0.2106,0.648)	MGAT4C(0.2106,0.648)	NA	NA	NA	NA	NA	NA	NA	No	NA	HPRC,1KG-ONT	Yes	3.162	Yes	NA,NA	NA	NA
chr12:86631359	388988	DEL	120	0.8912	0.4121	24	MGAT4C(0.2106,0.648)	MGAT4C(0.2106,0.648)	NA	NA	NA	NA	NA	NA	NA	No	NA	HGSVC,1KG-ONT	Yes	2.589	Yes	NA,NA	NA	NA
chr12:86643786	388989	INS	101	0.9286	0.43	1	MGAT4C(0.2106,0.648)	MGAT4C(0.2106,0.648)	NA	NA	NA	NA	NA	NA	NA	No	NA	HPRC	No	1.616	No	NA,NA	NA	NA
chr12:86675603	388990	DEL	2302	0.9704	0.2261	2	MGAT4C(0.2106,0.648)	MGAT4C(0.2106,0.648)	NA	NA	NA	NA	NA	NA	NA	No	ID=12-86675972-86675984-A;MOTIFS=A;STRUC=<TR838644>,ID=12-86677101-86677110-A;MOTIFS=A;STRUC=<TR838645>	HPRC,HGSVC	No	2.692	No	NA,NA	NA	NA
chr12:86713848	388991	DEL	62	0.9214	0.3112	27	MGAT4C(0.2106,0.648)	MGAT4C(0.2106,0.648)	NA	NA	NA	NA	NA	NA	NA	No	NA	HPRC,HGSVC,1KG-ONT	Yes	1.468	Yes	NA,NA	NA	NA
chr12:86764532	388993	DEL	62	0.9242	0.3042	622	MGAT4C(0.2106,0.648)	MGAT4C(0.2106,0.648)	NA	NA	NA	NA	NA	NA	NA	No	NA	HPRC,HGSVC,1KG-ONT	No	1.643	Yes	NA,NA	NA	NA
chr12:86774281	388994	INS	58	0.8248	0.6514	6	MGAT4C(0.2106,0.648)	MGAT4C(0.2106,0.648)	NA	NA	NA	NA	NA	NA	NA	No	NA	HPRC,HGSVC,1KG-ONT	No	2.538	No	NA,NA	NA	NA
chr12:86774281	388995	INS	50	0.9551	0.1619	117	MGAT4C(0.2106,0.648)	MGAT4C(0.2106,0.648)	NA	NA	NA	NA	NA	NA	NA	No	NA	HPRC,HGSVC	No	2.538	Yes	NA,NA	NA	NA
chr12:86774281	388996	INS	54	0.8767	0.4739	14	MGAT4C(0.2106,0.648)	MGAT4C(0.2106,0.648)	NA	NA	NA	NA	NA	NA	NA	No	NA	HPRC,HGSVC,1KG-ONT	No	2.538	Yes	NA,NA	NA	NA
chr12:86774283	388997	INS	90	0.8652	0.5083	6	MGAT4C(0.2106,0.648)	MGAT4C(0.2106,0.648)	NA	NA	NA	NA	NA	NA	NA	No	ID=12-86774281-86774337-TCTT,12-86774341-86774353-TC,12-86774355-86774371-CT,12-86774380-86774396-TC,12-86774396-86774422-CT,12-86774419-86774436-TCTT;MOTIFS=TCTT,TC,CT;STRUC=<VC54528>	HGSVC,1KG-ONT	No	2.538	Yes	NA,NA	NA	NA
chr12:86774287	388998	INS	85	0.8289	0.6306	3	MGAT4C(0.2106,0.648)	MGAT4C(0.2106,0.648)	NA	NA	NA	NA	NA	NA	NA	No	ID=12-86774281-86774337-TCTT,12-86774341-86774353-TC,12-86774355-86774371-CT,12-86774380-86774396-TC,12-86774396-86774422-CT,12-86774419-86774436-TCTT;MOTIFS=TCTT,TC,CT;STRUC=<VC54528>	HGSVC,1KG-ONT	No	2.538	Yes	NA,NA	NA	NA
chr12:86774332	388999	INS	55	0.903	0.3589	13	MGAT4C(0.2106,0.648)	MGAT4C(0.2106,0.648)	NA	NA	NA	NA	NA	NA	NA	No	ID=12-86774281-86774337-TCTT,12-86774341-86774353-TC,12-86774355-86774371-CT,12-86774380-86774396-TC,12-86774396-86774422-CT,12-86774419-86774436-TCTT;MOTIFS=TCTT,TC,CT;STRUC=<VC54528>	HPRC,HGSVC,1KG-ONT	No	2.538	Yes	NA,NA	NA	NA
chr12:86774336	389000	INS	63	0.9338	0.4333	11	MGAT4C(0.2106,0.648)	MGAT4C(0.2106,0.648)	NA	NA	NA	NA	NA	NA	NA	No	ID=12-86774281-86774337-TCTT,12-86774341-86774353-TC,12-86774355-86774371-CT,12-86774380-86774396-TC,12-86774396-86774422-CT,12-86774419-86774436-TCTT;MOTIFS=TCTT,TC,CT;STRUC=<VC54528>	HPRC,HGSVC,1KG-ONT	No	2.538	Yes	NA,NA	NA	NA
chr12:86779473	389001	DEL	311	0.929	0.2687	1	MGAT4C(0.2106,0.648)	MGAT4C(0.2106,0.648)	NA	NA	NA	NA	NA	NA	NA	No	ID=12-86779603-86779627-AAT;MOTIFS=AAT;STRUC=<TR838799>	NA	Yes	0.198	No	NA,NA	NA	NA
chr12:86783440	389002	INS	326	0.965	0.1687	16	MGAT4C(0.2106,0.648)	MGAT4C(0.2106,0.648)	NA	NA	NA	NA	NA	NA	NA	No	NA	HPRC,HGSVC,1KG-ONT	Yes	1.616	Yes	NA,NA	NA	NA
chr12:86810917	389003	DEL	903	0.7986	0.6931	18	MGAT4C(0.2106,0.648)	MGAT4C(0.2106,0.648)	NA	NA	NA	NA	NA	NA	NA	No	ID=12-86811336-86811357-T;MOTIFS=T;STRUC=<TR838849>	HGSVC,1KG-ONT	Yes	2.284	Yes	NA,NA	NA	NA
chr12:86811027	389004	INS	110	0.9437	0.2374	761	MGAT4C(0.2106,0.648)	MGAT4C(0.2106,0.648)	NA	NA	NA	NA	NA	NA	NA	No	NA	HPRC,HGSVC,1KG-ONT	No	1.616	Yes	NA,NA	NA	NA
chr12:86814258	389005	DEL	112	0.9582	0.1809	769	MGAT4C(0.2106,0.648)	MGAT4C(0.2106,0.648)	NA	NA	NA	NA	NA	NA	NA	No	ID=12-86814244-86814254-TA,12-86814257-86814266-AT,12-86814274-86814284-TA,12-86814285-86814294-AT,12-86814302-86814312-TA,12-86814330-86814340-TA,12-86814341-86814350-AT,12-86814358-86814368-TA,12-86814386-86814396-TA,12-86814397-86814406-AT,12-86814413-86814423-AT;MOTIFS=TA,AT;STRUC=<VC54531>	HPRC,HGSVC,1KG-ONT	Yes	0.301	Yes	NA,NA	NA	NA
chr12:86814303	389006	DEL	82	0.9322	0.2645	796	MGAT4C(0.2106,0.648)	MGAT4C(0.2106,0.648)	NA	NA	NA	NA	NA	NA	NA	No	ID=12-86814244-86814254-TA,12-86814257-86814266-AT,12-86814274-86814284-TA,12-86814285-86814294-AT,12-86814302-86814312-TA,12-86814330-86814340-TA,12-86814341-86814350-AT,12-86814358-86814368-TA,12-86814386-86814396-TA,12-86814397-86814406-AT,12-86814413-86814423-AT;MOTIFS=TA,AT;STRUC=<VC54531>	HPRC,HGSVC,1KG-ONT	Yes	0.023	Yes	NA,NA	NA	NA
chr12:86814331	389007	DEL	54	0.9131	0.6362	11	MGAT4C(0.2106,0.648)	MGAT4C(0.2106,0.648)	NA	NA	NA	NA	NA	NA	NA	No	ID=12-86814244-86814254-TA,12-86814257-86814266-AT,12-86814274-86814284-TA,12-86814285-86814294-AT,12-86814302-86814312-TA,12-86814330-86814340-TA,12-86814341-86814350-AT,12-86814358-86814368-TA,12-86814386-86814396-TA,12-86814397-86814406-AT,12-86814413-86814423-AT;MOTIFS=TA,AT;STRUC=<VC54531>	HPRC	Yes	0.01	Yes	NA,NA	NA	NA
chr12:86856046	389010	DEL	148	0.8962	0.3693	123	NA	NA	NA	NA	NA	NA	NA	NA	NA	No	ID=12-86856041-86856065-T,12-86856194-86856222-T;MOTIFS=T;STRUC=<VC54537>	1KG-ONT	No	0.083	Yes	NA,NA	NA	NA
chr12:86856054	389011	DEL	140	0.917	0.3167	45	NA	NA	NA	NA	NA	NA	NA	NA	NA	No	ID=12-86856041-86856065-T,12-86856194-86856222-T;MOTIFS=T;STRUC=<VC54537>	1KG-ONT	No	0.083	Yes	NA,NA	NA	NA
chr12:86879978	389012	DEL	322	0.9785	0.0964	119	NA	NA	NA	NA	NA	NA	NA	NA	NA	No	ID=12-86879992-86880019-T;MOTIFS=T;STRUC=<TR838930>	HPRC,HGSVC,1KG-ONT	Yes	0.21	Yes	NA,NA	NA	NA
chr12:86895825	389013	DEL	136	0.9025	0.3779	13	NA	NA	NA	NA	NA	NA	NA	NA	NA	No	NA	1KG-ONT	No	0.293	Yes	NA,NA	NA	NA
chr12:86925244	389014	DEL	60	0.8749	0.4767	1	NA	NA	NA	NA	NA	NA	NA	NA	NA	No	NA	NA	Yes	1.402	No	NA,NA	NA	NA
chr12:86933372	389015	DEL	63	0.8153	0.6906	42	NA	NA	NA	NA	NA	NA	NA	NA	NA	No	NA	1KG-ONT	Yes	1.284	Yes	NA,NA	NA	NA
chr12:86947645	389016	DEL	50	0.8127	0.6897	16	NA	NA	NA	NA	NA	NA	NA	NA	NA	No	ID=12-86947633-86947667-A,12-86947670-86947682-A,12-86947695-86947706-A;MOTIFS=A;STRUC=<VC54546>	1KG-ONT	No	0.66	Yes	NA,NA	NA	NA
chr12:86952020	389018	INS	351	0.9789	0.2341	3	NA	NA	NA	NA	NA	NA	NA	NA	NA	No	NA	HPRC,HGSVC	Yes	2.538	Yes	NA,NA	NA	NA
chr12:86952020	389017	INS	319	0.949	0.2441	1	NA	NA	NA	NA	NA	NA	NA	NA	NA	No	NA	HPRC,HGSVC	Yes	2.538	No	NA,NA	NA	NA
chr12:86966926	389019	INS	64	0.8654	0.5218	3	NA	NA	NA	NA	NA	NA	NA	NA	NA	No	ID=12-86966921-86966935-TA;MOTIFS=TA;STRUC=<TR839066>	1KG-ONT	Yes	1.616	Yes	NA,NA	NA	NA
chr12:87000250	389020	INS	5374	0.9137	0.3057	66	NA	NA	NA	NA	NA	NA	NA	NA	NA	No	NA	HPRC,HGSVC,1KG-ONT	Yes	4.985	Yes	NA,NA	NA	NA
chr12:87022646	389021	INS	347	0.9338	0.2553	1	NA	NA	NA	NA	NA	NA	NA	NA	NA	No	NA	NA	Yes	1.616	No	NA,NA	NA	NA
chr12:87079317	389022	DEL	454	0.8821	0.4797	1	NA	NA	NA	NA	NA	NA	NA	NA	NA	No	ID=12-87079371-87079384-TTAA;MOTIFS=TTAA;STRUC=<TR839236>,ID=12-87079630-87079650-CATA;MOTIFS=CATA;STRUC=<TR839237>	NA	Yes	2.346	No	NA,NA	NA	NA
chr12:87101193	389023	INS	496	0.9885	0.0799	182	NA	NA	NA	NA	NA	NA	NA	NA	NA	No	NA	HPRC,HGSVC,1KG-ONT	Yes	1.616	Yes	NA,NA	NA	NA
chr12:87124906	389024	INS	329	0.924	0.2741	28	NA	NA	NA	NA	NA	NA	NA	NA	NA	No	NA	HPRC,1KG-ONT	Yes	2.538	Yes	NA,NA	NA	NA
chr12:87136728	389025	DEL	3015	0.917	0.2977	127	NA	NA	NA	NA	NA	NA	NA	NA	NA	No	ID=12-87137861-87137871-ATT;MOTIFS=ATT;STRUC=<TR839311>,ID=12-87138110-87138119-TAT;MOTIFS=TAT;STRUC=<TR839312>,ID=12-87138905-87138914-TTA;MOTIFS=TTA;STRUC=<TR839313>,ID=12-87139418-87139427-TG;MOTIFS=TG;STRUC=<TR839314>,ID=12-87139476-87139485-TCA;MOTIFS=TCA;STRUC=<TR839315>	HPRC,HGSVC,1KG-ONT	Yes	2.463	Yes	NA,NA	NA	NA
chr12:87204056	389026	INS	309	0.9041	0.3327	1	NA	NA	NA	NA	NA	NA	NA	NA	NA	No	NA	1KG-ONT	Yes	1.616	No	NA,NA	NA	NA
chr12:87206424	389027	INS	351	0.8204	0.6572	1	NA	NA	NA	NA	NA	NA	NA	NA	NA	No	NA	NA	Yes	1.616	No	NA,NA	NA	NA
chr12:87213264	389028	INS	1451	0.9001	0.3622	5	NA	NA	NA	NA	NA	NA	NA	NA	NA	No	NA	HPRC,HGSVC,1KG-ONT	Yes	3.012	Yes	NA,NA	NA	NA
chr12:87315509	389029	DEL	74	0.8595	0.5355	197	NA	NA	NA	NA	NA	NA	NA	NA	NA	No	ID=12-87315509-87315519-AT,12-87315520-87315533-TA,12-87315522-87315651-TATATATATATT,12-87315528-87315642-TATATT,12-87315534-87315545-TA,12-87315546-87315557-TA,12-87315558-87315569-TA,12-87315570-87315581-TA,12-87315582-87315593-TA,12-87315594-87315605-TA,12-87315606-87315617-TA,12-87315618-87315629-TA,12-87315630-87315641-TA,12-87315632-87315652-TATATATATT,12-87315642-87315651-TA,12-87315642-87315685-TATATATATTTA,12-87315652-87315663-TA,12-87315664-87315675-TA,12-87315676-87315685-TA,12-87315686-87315697-TA,12-87315706-87315718-TA,12-87315722-87315740-TA,12-87315744-87315781-TA,12-87315847-87315872-A;MOTIFS=TATATT,A,TA,AT,TATATATATTTA,TATATATATT,TATATATATATT;STRUC=<VC54574>	HPRC,HGSVC,1KG-ONT	No	1.384	Yes	NA,NA	NA	NA
chr12:87315509	389030	DEL	86	0.8331	0.6288	49	NA	NA	NA	NA	NA	NA	NA	NA	NA	No	ID=12-87315509-87315519-AT,12-87315520-87315533-TA,12-87315522-87315651-TATATATATATT,12-87315528-87315642-TATATT,12-87315534-87315545-TA,12-87315546-87315557-TA,12-87315558-87315569-TA,12-87315570-87315581-TA,12-87315582-87315593-TA,12-87315594-87315605-TA,12-87315606-87315617-TA,12-87315618-87315629-TA,12-87315630-87315641-TA,12-87315632-87315652-TATATATATT,12-87315642-87315651-TA,12-87315642-87315685-TATATATATTTA,12-87315652-87315663-TA,12-87315664-87315675-TA,12-87315676-87315685-TA,12-87315686-87315697-TA,12-87315706-87315718-TA,12-87315722-87315740-TA,12-87315744-87315781-TA,12-87315847-87315872-A;MOTIFS=TATATT,A,TA,AT,TATATATATTTA,TATATATATT,TATATATATATT;STRUC=<VC54574>	HPRC,HGSVC,1KG-ONT	No	1.384	Yes	NA,NA	NA	NA
chr12:87315516	389031	DEL	53	0.8	0.6878	171	NA	NA	NA	NA	NA	NA	NA	NA	NA	No	ID=12-87315509-87315519-AT,12-87315520-87315533-TA,12-87315522-87315651-TATATATATATT,12-87315528-87315642-TATATT,12-87315534-87315545-TA,12-87315546-87315557-TA,12-87315558-87315569-TA,12-87315570-87315581-TA,12-87315582-87315593-TA,12-87315594-87315605-TA,12-87315606-87315617-TA,12-87315618-87315629-TA,12-87315630-87315641-TA,12-87315632-87315652-TATATATATT,12-87315642-87315651-TA,12-87315642-87315685-TATATATATTTA,12-87315652-87315663-TA,12-87315664-87315675-TA,12-87315676-87315685-TA,12-87315686-87315697-TA,12-87315706-87315718-TA,12-87315722-87315740-TA,12-87315744-87315781-TA,12-87315847-87315872-A;MOTIFS=TATATT,A,TA,AT,TATATATATTTA,TATATATATT,TATATATATATT;STRUC=<VC54574>	HPRC,HGSVC	No	0.003	Yes	NA,NA	NA	NA
chr12:87315522	389032	INS	116	0.8736	0.452	47	NA	NA	NA	NA	NA	NA	NA	NA	NA	No	ID=12-87315509-87315519-AT,12-87315520-87315533-TA,12-87315522-87315651-TATATATATATT,12-87315528-87315642-TATATT,12-87315534-87315545-TA,12-87315546-87315557-TA,12-87315558-87315569-TA,12-87315570-87315581-TA,12-87315582-87315593-TA,12-87315594-87315605-TA,12-87315606-87315617-TA,12-87315618-87315629-TA,12-87315630-87315641-TA,12-87315632-87315652-TATATATATT,12-87315642-87315651-TA,12-87315642-87315685-TATATATATTTA,12-87315652-87315663-TA,12-87315664-87315675-TA,12-87315676-87315685-TA,12-87315686-87315697-TA,12-87315706-87315718-TA,12-87315722-87315740-TA,12-87315744-87315781-TA,12-87315847-87315872-A;MOTIFS=TATATT,A,TA,AT,TATATATATTTA,TATATATATT,TATATATATATT;STRUC=<VC54574>	HGSVC,1KG-ONT	No	2.538	Yes	NA,NA	NA	NA
chr12:87315530	389033	DEL	122	0.8669	0.4863	4	NA	NA	NA	NA	NA	NA	NA	NA	NA	No	ID=12-87315509-87315519-AT,12-87315520-87315533-TA,12-87315522-87315651-TATATATATATT,12-87315528-87315642-TATATT,12-87315534-87315545-TA,12-87315546-87315557-TA,12-87315558-87315569-TA,12-87315570-87315581-TA,12-87315582-87315593-TA,12-87315594-87315605-TA,12-87315606-87315617-TA,12-87315618-87315629-TA,12-87315630-87315641-TA,12-87315632-87315652-TATATATATT,12-87315642-87315651-TA,12-87315642-87315685-TATATATATTTA,12-87315652-87315663-TA,12-87315664-87315675-TA,12-87315676-87315685-TA,12-87315686-87315697-TA,12-87315706-87315718-TA,12-87315722-87315740-TA,12-87315744-87315781-TA,12-87315847-87315872-A;MOTIFS=TATATT,A,TA,AT,TATATATATTTA,TATATATATT,TATATATATATT;STRUC=<VC54574>	HPRC,HGSVC,1KG-ONT	No	0.361	No	NA,NA	NA	NA
chr12:87315546	389034	DEL	108	0.894	0.3955	11	NA	NA	NA	NA	NA	NA	NA	NA	NA	No	ID=12-87315509-87315519-AT,12-87315520-87315533-TA,12-87315522-87315651-TATATATATATT,12-87315528-87315642-TATATT,12-87315534-87315545-TA,12-87315546-87315557-TA,12-87315558-87315569-TA,12-87315570-87315581-TA,12-87315582-87315593-TA,12-87315594-87315605-TA,12-87315606-87315617-TA,12-87315618-87315629-TA,12-87315630-87315641-TA,12-87315632-87315652-TATATATATT,12-87315642-87315651-TA,12-87315642-87315685-TATATATATTTA,12-87315652-87315663-TA,12-87315664-87315675-TA,12-87315676-87315685-TA,12-87315686-87315697-TA,12-87315706-87315718-TA,12-87315722-87315740-TA,12-87315744-87315781-TA,12-87315847-87315872-A;MOTIFS=TATATT,A,TA,AT,TATATATATTTA,TATATATATT,TATATATATATT;STRUC=<VC54574>	HPRC,HGSVC,1KG-ONT	No	0.343	Yes	NA,NA	NA	NA
chr12:87315558	389035	DEL	96	0.877	0.4372	116	NA	NA	NA	NA	NA	NA	NA	NA	NA	No	ID=12-87315509-87315519-AT,12-87315520-87315533-TA,12-87315522-87315651-TATATATATATT,12-87315528-87315642-TATATT,12-87315534-87315545-TA,12-87315546-87315557-TA,12-87315558-87315569-TA,12-87315570-87315581-TA,12-87315582-87315593-TA,12-87315594-87315605-TA,12-87315606-87315617-TA,12-87315618-87315629-TA,12-87315630-87315641-TA,12-87315632-87315652-TATATATATT,12-87315642-87315651-TA,12-87315642-87315685-TATATATATTTA,12-87315652-87315663-TA,12-87315664-87315675-TA,12-87315676-87315685-TA,12-87315686-87315697-TA,12-87315706-87315718-TA,12-87315722-87315740-TA,12-87315744-87315781-TA,12-87315847-87315872-A;MOTIFS=TATATT,A,TA,AT,TATATATATTTA,TATATATATT,TATATATATATT;STRUC=<VC54574>	HPRC,HGSVC,1KG-ONT	No	0.343	Yes	NA,NA	NA	NA
chr12:87315572	389036	INS	92	0.8594	0.5187	337	NA	NA	NA	NA	NA	NA	NA	NA	NA	No	ID=12-87315509-87315519-AT,12-87315520-87315533-TA,12-87315522-87315651-TATATATATATT,12-87315528-87315642-TATATT,12-87315534-87315545-TA,12-87315546-87315557-TA,12-87315558-87315569-TA,12-87315570-87315581-TA,12-87315582-87315593-TA,12-87315594-87315605-TA,12-87315606-87315617-TA,12-87315618-87315629-TA,12-87315630-87315641-TA,12-87315632-87315652-TATATATATT,12-87315642-87315651-TA,12-87315642-87315685-TATATATATTTA,12-87315652-87315663-TA,12-87315664-87315675-TA,12-87315676-87315685-TA,12-87315686-87315697-TA,12-87315706-87315718-TA,12-87315722-87315740-TA,12-87315744-87315781-TA,12-87315847-87315872-A;MOTIFS=TATATT,A,TA,AT,TATATATATTTA,TATATATATT,TATATATATATT;STRUC=<VC54574>	HPRC,HGSVC,1KG-ONT	No	1.616	Yes	NA,NA	NA	NA
chr12:87315572	389037	INS	68	0.8098	0.6671	88	NA	NA	NA	NA	NA	NA	NA	NA	NA	No	ID=12-87315509-87315519-AT,12-87315520-87315533-TA,12-87315522-87315651-TATATATATATT,12-87315528-87315642-TATATT,12-87315534-87315545-TA,12-87315546-87315557-TA,12-87315558-87315569-TA,12-87315570-87315581-TA,12-87315582-87315593-TA,12-87315594-87315605-TA,12-87315606-87315617-TA,12-87315618-87315629-TA,12-87315630-87315641-TA,12-87315632-87315652-TATATATATT,12-87315642-87315651-TA,12-87315642-87315685-TATATATATTTA,12-87315652-87315663-TA,12-87315664-87315675-TA,12-87315676-87315685-TA,12-87315686-87315697-TA,12-87315706-87315718-TA,12-87315722-87315740-TA,12-87315744-87315781-TA,12-87315847-87315872-A;MOTIFS=TATATT,A,TA,AT,TATATATATTTA,TATATATATT,TATATATATATT;STRUC=<VC54574>	HPRC,HGSVC	No	1.616	Yes	NA,NA	NA	NA
chr12:87315576	389038	DEL	168	0.8623	0.5157	50	NA	NA	NA	NA	NA	NA	NA	NA	NA	No	ID=12-87315509-87315519-AT,12-87315520-87315533-TA,12-87315522-87315651-TATATATATATT,12-87315528-87315642-TATATT,12-87315534-87315545-TA,12-87315546-87315557-TA,12-87315558-87315569-TA,12-87315570-87315581-TA,12-87315582-87315593-TA,12-87315594-87315605-TA,12-87315606-87315617-TA,12-87315618-87315629-TA,12-87315630-87315641-TA,12-87315632-87315652-TATATATATT,12-87315642-87315651-TA,12-87315642-87315685-TATATATATTTA,12-87315652-87315663-TA,12-87315664-87315675-TA,12-87315676-87315685-TA,12-87315686-87315697-TA,12-87315706-87315718-TA,12-87315722-87315740-TA,12-87315744-87315781-TA,12-87315847-87315872-A;MOTIFS=TATATT,A,TA,AT,TATATATATTTA,TATATATATT,TATATATATATT;STRUC=<VC54574>	HGSVC	No	0.82	Yes	NA,NA	NA	NA
chr12:87315582	389039	DEL	50	0.8246	0.6208	118	NA	NA	NA	NA	NA	NA	NA	NA	NA	No	ID=12-87315509-87315519-AT,12-87315520-87315533-TA,12-87315522-87315651-TATATATATATT,12-87315528-87315642-TATATT,12-87315534-87315545-TA,12-87315546-87315557-TA,12-87315558-87315569-TA,12-87315570-87315581-TA,12-87315582-87315593-TA,12-87315594-87315605-TA,12-87315606-87315617-TA,12-87315618-87315629-TA,12-87315630-87315641-TA,12-87315632-87315652-TATATATATT,12-87315642-87315651-TA,12-87315642-87315685-TATATATATTTA,12-87315652-87315663-TA,12-87315664-87315675-TA,12-87315676-87315685-TA,12-87315686-87315697-TA,12-87315706-87315718-TA,12-87315722-87315740-TA,12-87315744-87315781-TA,12-87315847-87315872-A;MOTIFS=TATATT,A,TA,AT,TATATATATTTA,TATATATATT,TATATATATATT;STRUC=<VC54574>	HPRC,HGSVC	No	0.355	Yes	NA,NA	NA	NA
chr12:87315593	389040	DEL	60	0.8479	0.6203	157	NA	NA	NA	NA	NA	NA	NA	NA	NA	No	ID=12-87315509-87315519-AT,12-87315520-87315533-TA,12-87315522-87315651-TATATATATATT,12-87315528-87315642-TATATT,12-87315534-87315545-TA,12-87315546-87315557-TA,12-87315558-87315569-TA,12-87315570-87315581-TA,12-87315582-87315593-TA,12-87315594-87315605-TA,12-87315606-87315617-TA,12-87315618-87315629-TA,12-87315630-87315641-TA,12-87315632-87315652-TATATATATT,12-87315642-87315651-TA,12-87315642-87315685-TATATATATTTA,12-87315652-87315663-TA,12-87315664-87315675-TA,12-87315676-87315685-TA,12-87315686-87315697-TA,12-87315706-87315718-TA,12-87315722-87315740-TA,12-87315744-87315781-TA,12-87315847-87315872-A;MOTIFS=TATATT,A,TA,AT,TATATATATTTA,TATATATATT,TATATATATATT;STRUC=<VC54574>	HPRC,HGSVC	No	0.302	Yes	NA,NA	NA	NA
chr12:87315596	389041	INS	513	0.8164	0.6665	3	NA	NA	NA	NA	NA	NA	NA	NA	NA	No	ID=12-87315509-87315519-AT,12-87315520-87315533-TA,12-87315522-87315651-TATATATATATT,12-87315528-87315642-TATATT,12-87315534-87315545-TA,12-87315546-87315557-TA,12-87315558-87315569-TA,12-87315570-87315581-TA,12-87315582-87315593-TA,12-87315594-87315605-TA,12-87315606-87315617-TA,12-87315618-87315629-TA,12-87315630-87315641-TA,12-87315632-87315652-TATATATATT,12-87315642-87315651-TA,12-87315642-87315685-TATATATATTTA,12-87315652-87315663-TA,12-87315664-87315675-TA,12-87315676-87315685-TA,12-87315686-87315697-TA,12-87315706-87315718-TA,12-87315722-87315740-TA,12-87315744-87315781-TA,12-87315847-87315872-A;MOTIFS=TATATT,A,TA,AT,TATATATATTTA,TATATATATT,TATATATATATT;STRUC=<VC54574>	HGSVC,1KG-ONT	No	1.616	Yes	NA,NA	NA	NA
chr12:87315600	389042	DEL	86	0.8723	0.4857	49	NA	NA	NA	NA	NA	NA	NA	NA	NA	No	ID=12-87315509-87315519-AT,12-87315520-87315533-TA,12-87315522-87315651-TATATATATATT,12-87315528-87315642-TATATT,12-87315534-87315545-TA,12-87315546-87315557-TA,12-87315558-87315569-TA,12-87315570-87315581-TA,12-87315582-87315593-TA,12-87315594-87315605-TA,12-87315606-87315617-TA,12-87315618-87315629-TA,12-87315630-87315641-TA,12-87315632-87315652-TATATATATT,12-87315642-87315651-TA,12-87315642-87315685-TATATATATTTA,12-87315652-87315663-TA,12-87315664-87315675-TA,12-87315676-87315685-TA,12-87315686-87315697-TA,12-87315706-87315718-TA,12-87315722-87315740-TA,12-87315744-87315781-TA,12-87315847-87315872-A;MOTIFS=TATATT,A,TA,AT,TATATATATTTA,TATATATATT,TATATATATATT;STRUC=<VC54574>	HPRC,HGSVC,1KG-ONT	No	0.348	No	NA,NA	NA	NA
chr12:87315608	389043	INS	303	0.8678	0.554	7	NA	NA	NA	NA	NA	NA	NA	NA	NA	No	ID=12-87315509-87315519-AT,12-87315520-87315533-TA,12-87315522-87315651-TATATATATATT,12-87315528-87315642-TATATT,12-87315534-87315545-TA,12-87315546-87315557-TA,12-87315558-87315569-TA,12-87315570-87315581-TA,12-87315582-87315593-TA,12-87315594-87315605-TA,12-87315606-87315617-TA,12-87315618-87315629-TA,12-87315630-87315641-TA,12-87315632-87315652-TATATATATT,12-87315642-87315651-TA,12-87315642-87315685-TATATATATTTA,12-87315652-87315663-TA,12-87315664-87315675-TA,12-87315676-87315685-TA,12-87315686-87315697-TA,12-87315706-87315718-TA,12-87315722-87315740-TA,12-87315744-87315781-TA,12-87315847-87315872-A;MOTIFS=TATATT,A,TA,AT,TATATATATTTA,TATATATATT,TATATATATATT;STRUC=<VC54574>	HGSVC,1KG-ONT	Yes	1.616	Yes	NA,NA	NA	NA
chr12:87315618	389044	DEL	66	0.931	0.5491	100	NA	NA	NA	NA	NA	NA	NA	NA	NA	No	ID=12-87315509-87315519-AT,12-87315520-87315533-TA,12-87315522-87315651-TATATATATATT,12-87315528-87315642-TATATT,12-87315534-87315545-TA,12-87315546-87315557-TA,12-87315558-87315569-TA,12-87315570-87315581-TA,12-87315582-87315593-TA,12-87315594-87315605-TA,12-87315606-87315617-TA,12-87315618-87315629-TA,12-87315630-87315641-TA,12-87315632-87315652-TATATATATT,12-87315642-87315651-TA,12-87315642-87315685-TATATATATTTA,12-87315652-87315663-TA,12-87315664-87315675-TA,12-87315676-87315685-TA,12-87315686-87315697-TA,12-87315706-87315718-TA,12-87315722-87315740-TA,12-87315744-87315781-TA,12-87315847-87315872-A;MOTIFS=TATATT,A,TA,AT,TATATATATTTA,TATATATATT,TATATATATATT;STRUC=<VC54574>	HPRC,HGSVC	No	0.003	Yes	NA,NA	NA	NA
chr12:87315618	389045	DEL	152	0.8122	0.6611	44	NA	NA	NA	NA	NA	NA	NA	NA	NA	No	ID=12-87315509-87315519-AT,12-87315520-87315533-TA,12-87315522-87315651-TATATATATATT,12-87315528-87315642-TATATT,12-87315534-87315545-TA,12-87315546-87315557-TA,12-87315558-87315569-TA,12-87315570-87315581-TA,12-87315582-87315593-TA,12-87315594-87315605-TA,12-87315606-87315617-TA,12-87315618-87315629-TA,12-87315630-87315641-TA,12-87315632-87315652-TATATATATT,12-87315642-87315651-TA,12-87315642-87315685-TATATATATTTA,12-87315652-87315663-TA,12-87315664-87315675-TA,12-87315676-87315685-TA,12-87315686-87315697-TA,12-87315706-87315718-TA,12-87315722-87315740-TA,12-87315744-87315781-TA,12-87315847-87315872-A;MOTIFS=TATATT,A,TA,AT,TATATATATTTA,TATATATATT,TATATATATATT;STRUC=<VC54574>	HPRC,HGSVC	No	0.048	Yes	NA,NA	NA	NA
chr12:87315620	389047	INS	54	0.8638	0.4892	108	NA	NA	NA	NA	NA	NA	NA	NA	NA	No	ID=12-87315509-87315519-AT,12-87315520-87315533-TA,12-87315522-87315651-TATATATATATT,12-87315528-87315642-TATATT,12-87315534-87315545-TA,12-87315546-87315557-TA,12-87315558-87315569-TA,12-87315570-87315581-TA,12-87315582-87315593-TA,12-87315594-87315605-TA,12-87315606-87315617-TA,12-87315618-87315629-TA,12-87315630-87315641-TA,12-87315632-87315652-TATATATATT,12-87315642-87315651-TA,12-87315642-87315685-TATATATATTTA,12-87315652-87315663-TA,12-87315664-87315675-TA,12-87315676-87315685-TA,12-87315686-87315697-TA,12-87315706-87315718-TA,12-87315722-87315740-TA,12-87315744-87315781-TA,12-87315847-87315872-A;MOTIFS=TATATT,A,TA,AT,TATATATATTTA,TATATATATT,TATATATATATT;STRUC=<VC54574>	HPRC,HGSVC	Yes	1.616	Yes	NA,NA	NA	NA
chr12:87315620	389048	INS	64	0.8907	0.4112	11	NA	NA	NA	NA	NA	NA	NA	NA	NA	No	ID=12-87315509-87315519-AT,12-87315520-87315533-TA,12-87315522-87315651-TATATATATATT,12-87315528-87315642-TATATT,12-87315534-87315545-TA,12-87315546-87315557-TA,12-87315558-87315569-TA,12-87315570-87315581-TA,12-87315582-87315593-TA,12-87315594-87315605-TA,12-87315606-87315617-TA,12-87315618-87315629-TA,12-87315630-87315641-TA,12-87315632-87315652-TATATATATT,12-87315642-87315651-TA,12-87315642-87315685-TATATATATTTA,12-87315652-87315663-TA,12-87315664-87315675-TA,12-87315676-87315685-TA,12-87315686-87315697-TA,12-87315706-87315718-TA,12-87315722-87315740-TA,12-87315744-87315781-TA,12-87315847-87315872-A;MOTIFS=TATATT,A,TA,AT,TATATATATTTA,TATATATATT,TATATATATATT;STRUC=<VC54574>	HPRC,HGSVC	Yes	1.616	Yes	NA,NA	NA	NA
chr12:87315620	389046	INS	78	0.8961	0.4066	76	NA	NA	NA	NA	NA	NA	NA	NA	NA	No	ID=12-87315509-87315519-AT,12-87315520-87315533-TA,12-87315522-87315651-TATATATATATT,12-87315528-87315642-TATATT,12-87315534-87315545-TA,12-87315546-87315557-TA,12-87315558-87315569-TA,12-87315570-87315581-TA,12-87315582-87315593-TA,12-87315594-87315605-TA,12-87315606-87315617-TA,12-87315618-87315629-TA,12-87315630-87315641-TA,12-87315632-87315652-TATATATATT,12-87315642-87315651-TA,12-87315642-87315685-TATATATATTTA,12-87315652-87315663-TA,12-87315664-87315675-TA,12-87315676-87315685-TA,12-87315686-87315697-TA,12-87315706-87315718-TA,12-87315722-87315740-TA,12-87315744-87315781-TA,12-87315847-87315872-A;MOTIFS=TATATT,A,TA,AT,TATATATATTTA,TATATATATT,TATATATATATT;STRUC=<VC54574>	HPRC,HGSVC	Yes	1.616	Yes	NA,NA	NA	NA
chr12:87315630	389049	DEL	140	0.8647	0.5111	47	NA	NA	NA	NA	NA	NA	NA	NA	NA	No	ID=12-87315509-87315519-AT,12-87315520-87315533-TA,12-87315522-87315651-TATATATATATT,12-87315528-87315642-TATATT,12-87315534-87315545-TA,12-87315546-87315557-TA,12-87315558-87315569-TA,12-87315570-87315581-TA,12-87315582-87315593-TA,12-87315594-87315605-TA,12-87315606-87315617-TA,12-87315618-87315629-TA,12-87315630-87315641-TA,12-87315632-87315652-TATATATATT,12-87315642-87315651-TA,12-87315642-87315685-TATATATATTTA,12-87315652-87315663-TA,12-87315664-87315675-TA,12-87315676-87315685-TA,12-87315686-87315697-TA,12-87315706-87315718-TA,12-87315722-87315740-TA,12-87315744-87315781-TA,12-87315847-87315872-A;MOTIFS=TATATT,A,TA,AT,TATATATATTTA,TATATATATT,TATATATATATT;STRUC=<VC54574>	HPRC,HGSVC,1KG-ONT	No	0.048	Yes	NA,NA	NA	NA
chr12:87315632	389050	INS	58	0.952	0.3929	36	NA	NA	NA	NA	NA	NA	NA	NA	NA	No	ID=12-87315509-87315519-AT,12-87315520-87315533-TA,12-87315522-87315651-TATATATATATT,12-87315528-87315642-TATATT,12-87315534-87315545-TA,12-87315546-87315557-TA,12-87315558-87315569-TA,12-87315570-87315581-TA,12-87315582-87315593-TA,12-87315594-87315605-TA,12-87315606-87315617-TA,12-87315618-87315629-TA,12-87315630-87315641-TA,12-87315632-87315652-TATATATATT,12-87315642-87315651-TA,12-87315642-87315685-TATATATATTTA,12-87315652-87315663-TA,12-87315664-87315675-TA,12-87315676-87315685-TA,12-87315686-87315697-TA,12-87315706-87315718-TA,12-87315722-87315740-TA,12-87315744-87315781-TA,12-87315847-87315872-A;MOTIFS=TATATT,A,TA,AT,TATATATATTTA,TATATATATT,TATATATATATT;STRUC=<VC54574>	HPRC,HGSVC	Yes	1.616	Yes	NA,NA	NA	NA
chr12:87315632	389051	INS	118	0.8209	0.6515	82	NA	NA	NA	NA	NA	NA	NA	NA	NA	No	ID=12-87315509-87315519-AT,12-87315520-87315533-TA,12-87315522-87315651-TATATATATATT,12-87315528-87315642-TATATT,12-87315534-87315545-TA,12-87315546-87315557-TA,12-87315558-87315569-TA,12-87315570-87315581-TA,12-87315582-87315593-TA,12-87315594-87315605-TA,12-87315606-87315617-TA,12-87315618-87315629-TA,12-87315630-87315641-TA,12-87315632-87315652-TATATATATT,12-87315642-87315651-TA,12-87315642-87315685-TATATATATTTA,12-87315652-87315663-TA,12-87315664-87315675-TA,12-87315676-87315685-TA,12-87315686-87315697-TA,12-87315706-87315718-TA,12-87315722-87315740-TA,12-87315744-87315781-TA,12-87315847-87315872-A;MOTIFS=TATATT,A,TA,AT,TATATATATTTA,TATATATATT,TATATATATATT;STRUC=<VC54574>	HGSVC,1KG-ONT	Yes	1.616	Yes	NA,NA	NA	NA
chr12:87315632	389052	INS	144	0.8651	0.498	4	NA	NA	NA	NA	NA	NA	NA	NA	NA	No	ID=12-87315509-87315519-AT,12-87315520-87315533-TA,12-87315522-87315651-TATATATATATT,12-87315528-87315642-TATATT,12-87315534-87315545-TA,12-87315546-87315557-TA,12-87315558-87315569-TA,12-87315570-87315581-TA,12-87315582-87315593-TA,12-87315594-87315605-TA,12-87315606-87315617-TA,12-87315618-87315629-TA,12-87315630-87315641-TA,12-87315632-87315652-TATATATATT,12-87315642-87315651-TA,12-87315642-87315685-TATATATATTTA,12-87315652-87315663-TA,12-87315664-87315675-TA,12-87315676-87315685-TA,12-87315686-87315697-TA,12-87315706-87315718-TA,12-87315722-87315740-TA,12-87315744-87315781-TA,12-87315847-87315872-A;MOTIFS=TATATT,A,TA,AT,TATATATATTTA,TATATATATT,TATATATATATT;STRUC=<VC54574>	HGSVC,1KG-ONT	Yes	1.616	Yes	NA,NA	NA	NA
chr12:87315641	389053	DEL	60	0.8436	0.5741	91	NA	NA	NA	NA	NA	NA	NA	NA	NA	No	ID=12-87315509-87315519-AT,12-87315520-87315533-TA,12-87315522-87315651-TATATATATATT,12-87315528-87315642-TATATT,12-87315534-87315545-TA,12-87315546-87315557-TA,12-87315558-87315569-TA,12-87315570-87315581-TA,12-87315582-87315593-TA,12-87315594-87315605-TA,12-87315606-87315617-TA,12-87315618-87315629-TA,12-87315630-87315641-TA,12-87315632-87315652-TATATATATT,12-87315642-87315651-TA,12-87315642-87315685-TATATATATTTA,12-87315652-87315663-TA,12-87315664-87315675-TA,12-87315676-87315685-TA,12-87315686-87315697-TA,12-87315706-87315718-TA,12-87315722-87315740-TA,12-87315744-87315781-TA,12-87315847-87315872-A;MOTIFS=TATATT,A,TA,AT,TATATATATTTA,TATATATATT,TATATATATATT;STRUC=<VC54574>	HPRC,HGSVC	No	0.048	Yes	NA,NA	NA	NA
chr12:87315642	389054	INS	62	0.8806	0.404	12	NA	NA	NA	NA	NA	NA	NA	NA	NA	No	ID=12-87315509-87315519-AT,12-87315520-87315533-TA,12-87315522-87315651-TATATATATATT,12-87315528-87315642-TATATT,12-87315534-87315545-TA,12-87315546-87315557-TA,12-87315558-87315569-TA,12-87315570-87315581-TA,12-87315582-87315593-TA,12-87315594-87315605-TA,12-87315606-87315617-TA,12-87315618-87315629-TA,12-87315630-87315641-TA,12-87315632-87315652-TATATATATT,12-87315642-87315651-TA,12-87315642-87315685-TATATATATTTA,12-87315652-87315663-TA,12-87315664-87315675-TA,12-87315676-87315685-TA,12-87315686-87315697-TA,12-87315706-87315718-TA,12-87315722-87315740-TA,12-87315744-87315781-TA,12-87315847-87315872-A;MOTIFS=TATATT,A,TA,AT,TATATATATTTA,TATATATATT,TATATATATATT;STRUC=<VC54574>	HPRC,HGSVC	Yes	1.616	Yes	NA,NA	NA	NA
chr12:87315652	389055	INS	67	0.8167	0.6553	9	NA	NA	NA	NA	NA	NA	NA	NA	NA	No	ID=12-87315509-87315519-AT,12-87315520-87315533-TA,12-87315522-87315651-TATATATATATT,12-87315528-87315642-TATATT,12-87315534-87315545-TA,12-87315546-87315557-TA,12-87315558-87315569-TA,12-87315570-87315581-TA,12-87315582-87315593-TA,12-87315594-87315605-TA,12-87315606-87315617-TA,12-87315618-87315629-TA,12-87315630-87315641-TA,12-87315632-87315652-TATATATATT,12-87315642-87315651-TA,12-87315642-87315685-TATATATATTTA,12-87315652-87315663-TA,12-87315664-87315675-TA,12-87315676-87315685-TA,12-87315686-87315697-TA,12-87315706-87315718-TA,12-87315722-87315740-TA,12-87315744-87315781-TA,12-87315847-87315872-A;MOTIFS=TATATT,A,TA,AT,TATATATATTTA,TATATATATT,TATATATATATT;STRUC=<VC54574>	HPRC,HGSVC	Yes	1.616	Yes	NA,NA	NA	NA
chr12:87315654	389056	INS	349	0.9223	0.3009	15	NA	NA	NA	NA	NA	NA	NA	NA	NA	No	ID=12-87315509-87315519-AT,12-87315520-87315533-TA,12-87315522-87315651-TATATATATATT,12-87315528-87315642-TATATT,12-87315534-87315545-TA,12-87315546-87315557-TA,12-87315558-87315569-TA,12-87315570-87315581-TA,12-87315582-87315593-TA,12-87315594-87315605-TA,12-87315606-87315617-TA,12-87315618-87315629-TA,12-87315630-87315641-TA,12-87315632-87315652-TATATATATT,12-87315642-87315651-TA,12-87315642-87315685-TATATATATTTA,12-87315652-87315663-TA,12-87315664-87315675-TA,12-87315676-87315685-TA,12-87315686-87315697-TA,12-87315706-87315718-TA,12-87315722-87315740-TA,12-87315744-87315781-TA,12-87315847-87315872-A;MOTIFS=TATATT,A,TA,AT,TATATATATTTA,TATATATATT,TATATATATATT;STRUC=<VC54574>	HGSVC,1KG-ONT	Yes	1.616	Yes	NA,NA	NA	NA
chr12:87315672	389057	INS	71	0.8436	0.5936	1	NA	NA	NA	NA	NA	NA	NA	NA	NA	No	ID=12-87315509-87315519-AT,12-87315520-87315533-TA,12-87315522-87315651-TATATATATATT,12-87315528-87315642-TATATT,12-87315534-87315545-TA,12-87315546-87315557-TA,12-87315558-87315569-TA,12-87315570-87315581-TA,12-87315582-87315593-TA,12-87315594-87315605-TA,12-87315606-87315617-TA,12-87315618-87315629-TA,12-87315630-87315641-TA,12-87315632-87315652-TATATATATT,12-87315642-87315651-TA,12-87315642-87315685-TATATATATTTA,12-87315652-87315663-TA,12-87315664-87315675-TA,12-87315676-87315685-TA,12-87315686-87315697-TA,12-87315706-87315718-TA,12-87315722-87315740-TA,12-87315744-87315781-TA,12-87315847-87315872-A;MOTIFS=TATATT,A,TA,AT,TATATATATTTA,TATATATATT,TATATATATATT;STRUC=<VC54574>	HPRC,HGSVC	Yes	1.616	No	NA,NA	NA	NA
chr12:87315697	389058	INS	318	0.8675	0.5705	25	NA	NA	NA	NA	NA	NA	NA	NA	NA	No	ID=12-87315509-87315519-AT,12-87315520-87315533-TA,12-87315522-87315651-TATATATATATT,12-87315528-87315642-TATATT,12-87315534-87315545-TA,12-87315546-87315557-TA,12-87315558-87315569-TA,12-87315570-87315581-TA,12-87315582-87315593-TA,12-87315594-87315605-TA,12-87315606-87315617-TA,12-87315618-87315629-TA,12-87315630-87315641-TA,12-87315632-87315652-TATATATATT,12-87315642-87315651-TA,12-87315642-87315685-TATATATATTTA,12-87315652-87315663-TA,12-87315664-87315675-TA,12-87315676-87315685-TA,12-87315686-87315697-TA,12-87315706-87315718-TA,12-87315722-87315740-TA,12-87315744-87315781-TA,12-87315847-87315872-A;MOTIFS=TATATT,A,TA,AT,TATATATATTTA,TATATATATT,TATATATATATT;STRUC=<VC54574>	HGSVC,1KG-ONT	Yes	1.616	Yes	NA,NA	NA	NA
chr12:87315697	389059	INS	58	0.8623	0.532	15	NA	NA	NA	NA	NA	NA	NA	NA	NA	No	ID=12-87315509-87315519-AT,12-87315520-87315533-TA,12-87315522-87315651-TATATATATATT,12-87315528-87315642-TATATT,12-87315534-87315545-TA,12-87315546-87315557-TA,12-87315558-87315569-TA,12-87315570-87315581-TA,12-87315582-87315593-TA,12-87315594-87315605-TA,12-87315606-87315617-TA,12-87315618-87315629-TA,12-87315630-87315641-TA,12-87315632-87315652-TATATATATT,12-87315642-87315651-TA,12-87315642-87315685-TATATATATTTA,12-87315652-87315663-TA,12-87315664-87315675-TA,12-87315676-87315685-TA,12-87315686-87315697-TA,12-87315706-87315718-TA,12-87315722-87315740-TA,12-87315744-87315781-TA,12-87315847-87315872-A;MOTIFS=TATATT,A,TA,AT,TATATATATTTA,TATATATATT,TATATATATATT;STRUC=<VC54574>	HPRC,HGSVC	Yes	1.616	Yes	NA,NA	NA	NA
chr12:87315722	389063	DEL	50	0.8223	0.6525	16	NA	NA	NA	NA	NA	NA	NA	NA	NA	No	ID=12-87315509-87315519-AT,12-87315520-87315533-TA,12-87315522-87315651-TATATATATATT,12-87315528-87315642-TATATT,12-87315534-87315545-TA,12-87315546-87315557-TA,12-87315558-87315569-TA,12-87315570-87315581-TA,12-87315582-87315593-TA,12-87315594-87315605-TA,12-87315606-87315617-TA,12-87315618-87315629-TA,12-87315630-87315641-TA,12-87315632-87315652-TATATATATT,12-87315642-87315651-TA,12-87315642-87315685-TATATATATTTA,12-87315652-87315663-TA,12-87315664-87315675-TA,12-87315676-87315685-TA,12-87315686-87315697-TA,12-87315706-87315718-TA,12-87315722-87315740-TA,12-87315744-87315781-TA,12-87315847-87315872-A;MOTIFS=TATATT,A,TA,AT,TATATATATTTA,TATATATATT,TATATATATATT;STRUC=<VC54574>	HPRC,HGSVC	No	0.274	Yes	NA,NA	NA	NA
chr12:87315722	389062	INS	98	0.8355	0.6048	4	NA	NA	NA	NA	NA	NA	NA	NA	NA	No	ID=12-87315509-87315519-AT,12-87315520-87315533-TA,12-87315522-87315651-TATATATATATT,12-87315528-87315642-TATATT,12-87315534-87315545-TA,12-87315546-87315557-TA,12-87315558-87315569-TA,12-87315570-87315581-TA,12-87315582-87315593-TA,12-87315594-87315605-TA,12-87315606-87315617-TA,12-87315618-87315629-TA,12-87315630-87315641-TA,12-87315632-87315652-TATATATATT,12-87315642-87315651-TA,12-87315642-87315685-TATATATATTTA,12-87315652-87315663-TA,12-87315664-87315675-TA,12-87315676-87315685-TA,12-87315686-87315697-TA,12-87315706-87315718-TA,12-87315722-87315740-TA,12-87315744-87315781-TA,12-87315847-87315872-A;MOTIFS=TATATT,A,TA,AT,TATATATATTTA,TATATATATT,TATATATATATT;STRUC=<VC54574>	HPRC,HGSVC,1KG-ONT	Yes	1.616	No	NA,NA	NA	NA
chr12:87315722	389061	INS	60	0.8305	0.6129	3	NA	NA	NA	NA	NA	NA	NA	NA	NA	No	ID=12-87315509-87315519-AT,12-87315520-87315533-TA,12-87315522-87315651-TATATATATATT,12-87315528-87315642-TATATT,12-87315534-87315545-TA,12-87315546-87315557-TA,12-87315558-87315569-TA,12-87315570-87315581-TA,12-87315582-87315593-TA,12-87315594-87315605-TA,12-87315606-87315617-TA,12-87315618-87315629-TA,12-87315630-87315641-TA,12-87315632-87315652-TATATATATT,12-87315642-87315651-TA,12-87315642-87315685-TATATATATTTA,12-87315652-87315663-TA,12-87315664-87315675-TA,12-87315676-87315685-TA,12-87315686-87315697-TA,12-87315706-87315718-TA,12-87315722-87315740-TA,12-87315744-87315781-TA,12-87315847-87315872-A;MOTIFS=TATATT,A,TA,AT,TATATATATTTA,TATATATATT,TATATATATATT;STRUC=<VC54574>	HPRC,HGSVC	Yes	1.616	No	NA,NA	NA	NA
chr12:87315722	389060	INS	56	0.8666	0.5067	7	NA	NA	NA	NA	NA	NA	NA	NA	NA	No	ID=12-87315509-87315519-AT,12-87315520-87315533-TA,12-87315522-87315651-TATATATATATT,12-87315528-87315642-TATATT,12-87315534-87315545-TA,12-87315546-87315557-TA,12-87315558-87315569-TA,12-87315570-87315581-TA,12-87315582-87315593-TA,12-87315594-87315605-TA,12-87315606-87315617-TA,12-87315618-87315629-TA,12-87315630-87315641-TA,12-87315632-87315652-TATATATATT,12-87315642-87315651-TA,12-87315642-87315685-TATATATATTTA,12-87315652-87315663-TA,12-87315664-87315675-TA,12-87315676-87315685-TA,12-87315686-87315697-TA,12-87315706-87315718-TA,12-87315722-87315740-TA,12-87315744-87315781-TA,12-87315847-87315872-A;MOTIFS=TATATT,A,TA,AT,TATATATATTTA,TATATATATT,TATATATATATT;STRUC=<VC54574>	HPRC,HGSVC	Yes	1.616	No	NA,NA	NA	NA
chr12:87315728	389064	INS	85	0.8716	0.4664	9	NA	NA	NA	NA	NA	NA	NA	NA	NA	No	ID=12-87315509-87315519-AT,12-87315520-87315533-TA,12-87315522-87315651-TATATATATATT,12-87315528-87315642-TATATT,12-87315534-87315545-TA,12-87315546-87315557-TA,12-87315558-87315569-TA,12-87315570-87315581-TA,12-87315582-87315593-TA,12-87315594-87315605-TA,12-87315606-87315617-TA,12-87315618-87315629-TA,12-87315630-87315641-TA,12-87315632-87315652-TATATATATT,12-87315642-87315651-TA,12-87315642-87315685-TATATATATTTA,12-87315652-87315663-TA,12-87315664-87315675-TA,12-87315676-87315685-TA,12-87315686-87315697-TA,12-87315706-87315718-TA,12-87315722-87315740-TA,12-87315744-87315781-TA,12-87315847-87315872-A;MOTIFS=TATATT,A,TA,AT,TATATATATTTA,TATATATATT,TATATATATATT;STRUC=<VC54574>	HPRC,HGSVC,1KG-ONT	Yes	1.616	Yes	NA,NA	NA	NA
chr12:87315728	389065	INS	124	0.8317	0.6376	51	NA	NA	NA	NA	NA	NA	NA	NA	NA	No	ID=12-87315509-87315519-AT,12-87315520-87315533-TA,12-87315522-87315651-TATATATATATT,12-87315528-87315642-TATATT,12-87315534-87315545-TA,12-87315546-87315557-TA,12-87315558-87315569-TA,12-87315570-87315581-TA,12-87315582-87315593-TA,12-87315594-87315605-TA,12-87315606-87315617-TA,12-87315618-87315629-TA,12-87315630-87315641-TA,12-87315632-87315652-TATATATATT,12-87315642-87315651-TA,12-87315642-87315685-TATATATATTTA,12-87315652-87315663-TA,12-87315664-87315675-TA,12-87315676-87315685-TA,12-87315686-87315697-TA,12-87315706-87315718-TA,12-87315722-87315740-TA,12-87315744-87315781-TA,12-87315847-87315872-A;MOTIFS=TATATT,A,TA,AT,TATATATATTTA,TATATATATT,TATATATATATT;STRUC=<VC54574>	HGSVC,1KG-ONT	Yes	1.616	Yes	NA,NA	NA	NA
chr12:87315728	389066	INS	58	0.8837	0.459	19	NA	NA	NA	NA	NA	NA	NA	NA	NA	No	ID=12-87315509-87315519-AT,12-87315520-87315533-TA,12-87315522-87315651-TATATATATATT,12-87315528-87315642-TATATT,12-87315534-87315545-TA,12-87315546-87315557-TA,12-87315558-87315569-TA,12-87315570-87315581-TA,12-87315582-87315593-TA,12-87315594-87315605-TA,12-87315606-87315617-TA,12-87315618-87315629-TA,12-87315630-87315641-TA,12-87315632-87315652-TATATATATT,12-87315642-87315651-TA,12-87315642-87315685-TATATATATTTA,12-87315652-87315663-TA,12-87315664-87315675-TA,12-87315676-87315685-TA,12-87315686-87315697-TA,12-87315706-87315718-TA,12-87315722-87315740-TA,12-87315744-87315781-TA,12-87315847-87315872-A;MOTIFS=TATATT,A,TA,AT,TATATATATTTA,TATATATATT,TATATATATATT;STRUC=<VC54574>	HPRC,HGSVC	Yes	1.616	Yes	NA,NA	NA	NA
chr12:87315728	389067	INS	68	0.844	0.5827	8	NA	NA	NA	NA	NA	NA	NA	NA	NA	No	ID=12-87315509-87315519-AT,12-87315520-87315533-TA,12-87315522-87315651-TATATATATATT,12-87315528-87315642-TATATT,12-87315534-87315545-TA,12-87315546-87315557-TA,12-87315558-87315569-TA,12-87315570-87315581-TA,12-87315582-87315593-TA,12-87315594-87315605-TA,12-87315606-87315617-TA,12-87315618-87315629-TA,12-87315630-87315641-TA,12-87315632-87315652-TATATATATT,12-87315642-87315651-TA,12-87315642-87315685-TATATATATTTA,12-87315652-87315663-TA,12-87315664-87315675-TA,12-87315676-87315685-TA,12-87315686-87315697-TA,12-87315706-87315718-TA,12-87315722-87315740-TA,12-87315744-87315781-TA,12-87315847-87315872-A;MOTIFS=TATATT,A,TA,AT,TATATATATTTA,TATATATATT,TATATATATATT;STRUC=<VC54574>	HPRC,HGSVC	Yes	1.616	Yes	NA,NA	NA	NA
chr12:87315749	389068	INS	53	0.8023	0.6888	170	NA	NA	NA	NA	NA	NA	NA	NA	NA	No	ID=12-87315509-87315519-AT,12-87315520-87315533-TA,12-87315522-87315651-TATATATATATT,12-87315528-87315642-TATATT,12-87315534-87315545-TA,12-87315546-87315557-TA,12-87315558-87315569-TA,12-87315570-87315581-TA,12-87315582-87315593-TA,12-87315594-87315605-TA,12-87315606-87315617-TA,12-87315618-87315629-TA,12-87315630-87315641-TA,12-87315632-87315652-TATATATATT,12-87315642-87315651-TA,12-87315642-87315685-TATATATATTTA,12-87315652-87315663-TA,12-87315664-87315675-TA,12-87315676-87315685-TA,12-87315686-87315697-TA,12-87315706-87315718-TA,12-87315722-87315740-TA,12-87315744-87315781-TA,12-87315847-87315872-A;MOTIFS=TATATT,A,TA,AT,TATATATATTTA,TATATATATT,TATATATATATT;STRUC=<VC54574>	HPRC,HGSVC	Yes	1.616	Yes	NA,NA	NA	NA
chr12:87315770	389070	INS	374	0.8515	0.5551	10	NA	NA	NA	NA	NA	NA	NA	NA	NA	No	ID=12-87315509-87315519-AT,12-87315520-87315533-TA,12-87315522-87315651-TATATATATATT,12-87315528-87315642-TATATT,12-87315534-87315545-TA,12-87315546-87315557-TA,12-87315558-87315569-TA,12-87315570-87315581-TA,12-87315582-87315593-TA,12-87315594-87315605-TA,12-87315606-87315617-TA,12-87315618-87315629-TA,12-87315630-87315641-TA,12-87315632-87315652-TATATATATT,12-87315642-87315651-TA,12-87315642-87315685-TATATATATTTA,12-87315652-87315663-TA,12-87315664-87315675-TA,12-87315676-87315685-TA,12-87315686-87315697-TA,12-87315706-87315718-TA,12-87315722-87315740-TA,12-87315744-87315781-TA,12-87315847-87315872-A;MOTIFS=TATATT,A,TA,AT,TATATATATTTA,TATATATATT,TATATATATATT;STRUC=<VC54574>	HGSVC,1KG-ONT	No	1.616	Yes	NA,NA	NA	NA
chr12:87315770	389069	INS	392	0.8345	0.6276	7	NA	NA	NA	NA	NA	NA	NA	NA	NA	No	ID=12-87315509-87315519-AT,12-87315520-87315533-TA,12-87315522-87315651-TATATATATATT,12-87315528-87315642-TATATT,12-87315534-87315545-TA,12-87315546-87315557-TA,12-87315558-87315569-TA,12-87315570-87315581-TA,12-87315582-87315593-TA,12-87315594-87315605-TA,12-87315606-87315617-TA,12-87315618-87315629-TA,12-87315630-87315641-TA,12-87315632-87315652-TATATATATT,12-87315642-87315651-TA,12-87315642-87315685-TATATATATTTA,12-87315652-87315663-TA,12-87315664-87315675-TA,12-87315676-87315685-TA,12-87315686-87315697-TA,12-87315706-87315718-TA,12-87315722-87315740-TA,12-87315744-87315781-TA,12-87315847-87315872-A;MOTIFS=TATATT,A,TA,AT,TATATATATTTA,TATATATATT,TATATATATATT;STRUC=<VC54574>	HGSVC,1KG-ONT	No	1.616	Yes	NA,NA	NA	NA
chr12:87331115	389071	INS	316	0.9233	0.2874	1	NA	NA	NA	NA	NA	NA	NA	NA	NA	No	NA	NA	No	0.692	No	NA,NA	NA	NA
chr12:87367636	389072	INS	252	0.8035	0.6899	3	NA	NA	NA	NA	NA	NA	NA	NA	NA	No	NA	HGSVC,1KG-ONT	Yes	1.616	No	NA,NA	NA	NA
chr12:87367649	389073	INS	234	0.8746	0.5422	6	NA	NA	NA	NA	NA	NA	NA	NA	NA	No	NA	HGSVC,1KG-ONT	Yes	1.616	Yes	NA,NA	NA	NA
chr12:87375865	389074	INS	96	0.842	0.5911	1	NA	NA	NA	NA	NA	NA	NA	NA	NA	No	NA	NA	Yes	1.908	No	NA,NA	NA	NA
chr12:87477037	389076	INS	301	0.8544	0.5358	146	NA	NA	NA	NA	NA	NA	NA	NA	NA	No	ID=12-87476884-87476899-CTTT,12-87476935-87476948-TCCT,12-87476946-87476954-T;MOTIFS=CTTT,TCCT,T;STRUC=<VC54587>	HPRC,HGSVC,1KG-ONT	No	1.616	Yes	NA,NA	NA	NA
chr12:87477037	389075	INS	318	0.962	0.1682	192	NA	NA	NA	NA	NA	NA	NA	NA	NA	No	ID=12-87476884-87476899-CTTT,12-87476935-87476948-TCCT,12-87476946-87476954-T;MOTIFS=CTTT,TCCT,T;STRUC=<VC54587>	HPRC,HGSVC,1KG-ONT	No	1.616	Yes	NA,NA	NA	NA
chr12:87477037	389077	INS	323	0.9832	0.074	804	NA	NA	NA	NA	NA	NA	NA	NA	NA	No	ID=12-87476884-87476899-CTTT,12-87476935-87476948-TCCT,12-87476946-87476954-T;MOTIFS=CTTT,TCCT,T;STRUC=<VC54587>	HPRC,HGSVC,1KG-ONT	No	1.616	Yes	NA,NA	NA	NA
chr12:87485754	389078	DEL	82	0.7981	0.6922	13	NA	NA	NA	NA	NA	NA	NA	NA	NA	No	ID=12-87485618-87485627-TA,12-87485655-87485665-TA,12-87485658-87485739-ATATATACACATATATACATATATAC,12-87485666-87485693-ACATATAT,12-87485692-87485719-ACATATAT,12-87485720-87485734-AT,12-87485724-87485740-ATAC,12-87485752-87485838-ATATGCATATGTGTATACGTGTATACAC,12-87485839-87485945-CATATGTGTATACGTGTATACATATATA,12-87485954-87485978-GTGTATAC,12-87485958-87486174-ATACGTGTATACGTGTATACATATATAC,12-87485974-87485990-ATAC,12-87486154-87486182-ATACGTGT;MOTIFS=ATACGTGT,ATACGTGTATACGTGTATACATATATAC,CATATGTGTATACGTGTATACATATATA,ATATGCATATGTGTATACGTGTATACAC,ACATATAT,TA,AT,GTGTATAC,ATATATACACATATATACATATATAC,ATAC;STRUC=<VC54588>	HPRC,HGSVC	No	0.984	Yes	NA,NA	NA	NA
chr12:87485759	389079	DEL	88	0.8053	0.6856	25	NA	NA	NA	NA	NA	NA	NA	NA	NA	No	ID=12-87485618-87485627-TA,12-87485655-87485665-TA,12-87485658-87485739-ATATATACACATATATACATATATAC,12-87485666-87485693-ACATATAT,12-87485692-87485719-ACATATAT,12-87485720-87485734-AT,12-87485724-87485740-ATAC,12-87485752-87485838-ATATGCATATGTGTATACGTGTATACAC,12-87485839-87485945-CATATGTGTATACGTGTATACATATATA,12-87485954-87485978-GTGTATAC,12-87485958-87486174-ATACGTGTATACGTGTATACATATATAC,12-87485974-87485990-ATAC,12-87486154-87486182-ATACGTGT;MOTIFS=ATACGTGT,ATACGTGTATACGTGTATACATATATAC,CATATGTGTATACGTGTATACATATATA,ATATGCATATGTGTATACGTGTATACAC,ACATATAT,TA,AT,GTGTATAC,ATATATACACATATATACATATATAC,ATAC;STRUC=<VC54588>	HPRC,HGSVC	No	0.986	Yes	NA,NA	NA	NA
chr12:87485780	389080	DEL	76	0.9227	0.326	375	NA	NA	NA	NA	NA	NA	NA	NA	NA	No	ID=12-87485618-87485627-TA,12-87485655-87485665-TA,12-87485658-87485739-ATATATACACATATATACATATATAC,12-87485666-87485693-ACATATAT,12-87485692-87485719-ACATATAT,12-87485720-87485734-AT,12-87485724-87485740-ATAC,12-87485752-87485838-ATATGCATATGTGTATACGTGTATACAC,12-87485839-87485945-CATATGTGTATACGTGTATACATATATA,12-87485954-87485978-GTGTATAC,12-87485958-87486174-ATACGTGTATACGTGTATACATATATAC,12-87485974-87485990-ATAC,12-87486154-87486182-ATACGTGT;MOTIFS=ATACGTGT,ATACGTGTATACGTGTATACATATATAC,CATATGTGTATACGTGTATACATATATA,ATATGCATATGTGTATACGTGTATACAC,ACATATAT,TA,AT,GTGTATAC,ATATATACACATATATACATATATAC,ATAC;STRUC=<VC54588>	HPRC,HGSVC,1KG-ONT	No	0.998	Yes	NA,NA	NA	NA
chr12:87485780	389081	DEL	104	0.8966	0.3882	91	NA	NA	NA	NA	NA	NA	NA	NA	NA	No	ID=12-87485618-87485627-TA,12-87485655-87485665-TA,12-87485658-87485739-ATATATACACATATATACATATATAC,12-87485666-87485693-ACATATAT,12-87485692-87485719-ACATATAT,12-87485720-87485734-AT,12-87485724-87485740-ATAC,12-87485752-87485838-ATATGCATATGTGTATACGTGTATACAC,12-87485839-87485945-CATATGTGTATACGTGTATACATATATA,12-87485954-87485978-GTGTATAC,12-87485958-87486174-ATACGTGTATACGTGTATACATATATAC,12-87485974-87485990-ATAC,12-87486154-87486182-ATACGTGT;MOTIFS=ATACGTGT,ATACGTGTATACGTGTATACATATATAC,CATATGTGTATACGTGTATACATATATA,ATATGCATATGTGTATACGTGTATACAC,ACATATAT,TA,AT,GTGTATAC,ATATATACACATATATACATATATAC,ATAC;STRUC=<VC54588>	HPRC,HGSVC	No	0.986	Yes	NA,NA	NA	NA
chr12:87485780	389082	DEL	132	0.8582	0.5655	16	NA	NA	NA	NA	NA	NA	NA	NA	NA	No	ID=12-87485618-87485627-TA,12-87485655-87485665-TA,12-87485658-87485739-ATATATACACATATATACATATATAC,12-87485666-87485693-ACATATAT,12-87485692-87485719-ACATATAT,12-87485720-87485734-AT,12-87485724-87485740-ATAC,12-87485752-87485838-ATATGCATATGTGTATACGTGTATACAC,12-87485839-87485945-CATATGTGTATACGTGTATACATATATA,12-87485954-87485978-GTGTATAC,12-87485958-87486174-ATACGTGTATACGTGTATACATATATAC,12-87485974-87485990-ATAC,12-87486154-87486182-ATACGTGT;MOTIFS=ATACGTGT,ATACGTGTATACGTGTATACATATATAC,CATATGTGTATACGTGTATACATATATA,ATATGCATATGTGTATACGTGTATACAC,ACATATAT,TA,AT,GTGTATAC,ATATATACACATATATACATATATAC,ATAC;STRUC=<VC54588>	HPRC,HGSVC	No	0.961	Yes	NA,NA	NA	NA
chr12:87485799	389083	DEL	74	0.8605	0.5265	37	NA	NA	NA	NA	NA	NA	NA	NA	NA	No	ID=12-87485618-87485627-TA,12-87485655-87485665-TA,12-87485658-87485739-ATATATACACATATATACATATATAC,12-87485666-87485693-ACATATAT,12-87485692-87485719-ACATATAT,12-87485720-87485734-AT,12-87485724-87485740-ATAC,12-87485752-87485838-ATATGCATATGTGTATACGTGTATACAC,12-87485839-87485945-CATATGTGTATACGTGTATACATATATA,12-87485954-87485978-GTGTATAC,12-87485958-87486174-ATACGTGTATACGTGTATACATATATAC,12-87485974-87485990-ATAC,12-87486154-87486182-ATACGTGT;MOTIFS=ATACGTGT,ATACGTGTATACGTGTATACATATATAC,CATATGTGTATACGTGTATACATATATA,ATATGCATATGTGTATACGTGTATACAC,ACATATAT,TA,AT,GTGTATAC,ATATATACACATATATACATATATAC,ATAC;STRUC=<VC54588>	HPRC,HGSVC,1KG-ONT	No	0.986	Yes	NA,NA	NA	NA
chr12:87485806	389084	DEL	122	0.8756	0.465	6	NA	NA	NA	NA	NA	NA	NA	NA	NA	No	ID=12-87485618-87485627-TA,12-87485655-87485665-TA,12-87485658-87485739-ATATATACACATATATACATATATAC,12-87485666-87485693-ACATATAT,12-87485692-87485719-ACATATAT,12-87485720-87485734-AT,12-87485724-87485740-ATAC,12-87485752-87485838-ATATGCATATGTGTATACGTGTATACAC,12-87485839-87485945-CATATGTGTATACGTGTATACATATATA,12-87485954-87485978-GTGTATAC,12-87485958-87486174-ATACGTGTATACGTGTATACATATATAC,12-87485974-87485990-ATAC,12-87486154-87486182-ATACGTGT;MOTIFS=ATACGTGT,ATACGTGTATACGTGTATACATATATAC,CATATGTGTATACGTGTATACATATATA,ATATGCATATGTGTATACGTGTATACAC,ACATATAT,TA,AT,GTGTATAC,ATATATACACATATATACATATATAC,ATAC;STRUC=<VC54588>	HPRC,HGSVC	No	0.961	Yes	NA,NA	NA	NA
chr12:87485813	389085	DEL	110	0.8033	0.673	6	NA	NA	NA	NA	NA	NA	NA	NA	NA	No	ID=12-87485618-87485627-TA,12-87485655-87485665-TA,12-87485658-87485739-ATATATACACATATATACATATATAC,12-87485666-87485693-ACATATAT,12-87485692-87485719-ACATATAT,12-87485720-87485734-AT,12-87485724-87485740-ATAC,12-87485752-87485838-ATATGCATATGTGTATACGTGTATACAC,12-87485839-87485945-CATATGTGTATACGTGTATACATATATA,12-87485954-87485978-GTGTATAC,12-87485958-87486174-ATACGTGTATACGTGTATACATATATAC,12-87485974-87485990-ATAC,12-87486154-87486182-ATACGTGT;MOTIFS=ATACGTGT,ATACGTGTATACGTGTATACATATATAC,CATATGTGTATACGTGTATACATATATA,ATATGCATATGTGTATACGTGTATACAC,ACATATAT,TA,AT,GTGTATAC,ATATATACACATATATACATATATAC,ATAC;STRUC=<VC54588>	HPRC,HGSVC	No	0.961	No	NA,NA	NA	NA
chr12:87485822	389086	DEL	220	0.7924	0.6823	1	NA	NA	NA	NA	NA	NA	NA	NA	NA	No	ID=12-87485618-87485627-TA,12-87485655-87485665-TA,12-87485658-87485739-ATATATACACATATATACATATATAC,12-87485666-87485693-ACATATAT,12-87485692-87485719-ACATATAT,12-87485720-87485734-AT,12-87485724-87485740-ATAC,12-87485752-87485838-ATATGCATATGTGTATACGTGTATACAC,12-87485839-87485945-CATATGTGTATACGTGTATACATATATA,12-87485954-87485978-GTGTATAC,12-87485958-87486174-ATACGTGTATACGTGTATACATATATAC,12-87485974-87485990-ATAC,12-87486154-87486182-ATACGTGT;MOTIFS=ATACGTGT,ATACGTGTATACGTGTATACATATATAC,CATATGTGTATACGTGTATACATATATA,ATATGCATATGTGTATACGTGTATACAC,ACATATAT,TA,AT,GTGTATAC,ATATATACACATATATACATATATAC,ATAC;STRUC=<VC54588>	HGSVC	No	0.9	No	NA,NA	NA	NA
chr12:87485826	389087	DEL	74	0.8113	0.6639	80	NA	NA	NA	NA	NA	NA	NA	NA	NA	No	ID=12-87485618-87485627-TA,12-87485655-87485665-TA,12-87485658-87485739-ATATATACACATATATACATATATAC,12-87485666-87485693-ACATATAT,12-87485692-87485719-ACATATAT,12-87485720-87485734-AT,12-87485724-87485740-ATAC,12-87485752-87485838-ATATGCATATGTGTATACGTGTATACAC,12-87485839-87485945-CATATGTGTATACGTGTATACATATATA,12-87485954-87485978-GTGTATAC,12-87485958-87486174-ATACGTGTATACGTGTATACATATATAC,12-87485974-87485990-ATAC,12-87486154-87486182-ATACGTGT;MOTIFS=ATACGTGT,ATACGTGTATACGTGTATACATATATAC,CATATGTGTATACGTGTATACATATATA,ATATGCATATGTGTATACGTGTATACAC,ACATATAT,TA,AT,GTGTATAC,ATATATACACATATATACATATATAC,ATAC;STRUC=<VC54588>	HPRC,HGSVC,1KG-ONT	No	0.961	Yes	NA,NA	NA	NA
chr12:87485826	389088	DEL	102	0.8575	0.5638	60	NA	NA	NA	NA	NA	NA	NA	NA	NA	No	ID=12-87485618-87485627-TA,12-87485655-87485665-TA,12-87485658-87485739-ATATATACACATATATACATATATAC,12-87485666-87485693-ACATATAT,12-87485692-87485719-ACATATAT,12-87485720-87485734-AT,12-87485724-87485740-ATAC,12-87485752-87485838-ATATGCATATGTGTATACGTGTATACAC,12-87485839-87485945-CATATGTGTATACGTGTATACATATATA,12-87485954-87485978-GTGTATAC,12-87485958-87486174-ATACGTGTATACGTGTATACATATATAC,12-87485974-87485990-ATAC,12-87486154-87486182-ATACGTGT;MOTIFS=ATACGTGT,ATACGTGTATACGTGTATACATATATAC,CATATGTGTATACGTGTATACATATATA,ATATGCATATGTGTATACGTGTATACAC,ACATATAT,TA,AT,GTGTATAC,ATATATACACATATATACATATATAC,ATAC;STRUC=<VC54588>	HPRC,HGSVC	No	0.961	Yes	NA,NA	NA	NA
chr12:87485846	389089	DEL	140	0.7976	0.6935	2	NA	NA	NA	NA	NA	NA	NA	NA	NA	No	ID=12-87485618-87485627-TA,12-87485655-87485665-TA,12-87485658-87485739-ATATATACACATATATACATATATAC,12-87485666-87485693-ACATATAT,12-87485692-87485719-ACATATAT,12-87485720-87485734-AT,12-87485724-87485740-ATAC,12-87485752-87485838-ATATGCATATGTGTATACGTGTATACAC,12-87485839-87485945-CATATGTGTATACGTGTATACATATATA,12-87485954-87485978-GTGTATAC,12-87485958-87486174-ATACGTGTATACGTGTATACATATATAC,12-87485974-87485990-ATAC,12-87486154-87486182-ATACGTGT;MOTIFS=ATACGTGT,ATACGTGTATACGTGTATACATATATAC,CATATGTGTATACGTGTATACATATATA,ATATGCATATGTGTATACGTGTATACAC,ACATATAT,TA,AT,GTGTATAC,ATATATACACATATATACATATATAC,ATAC;STRUC=<VC54588>	HPRC,HGSVC	No	0.961	No	NA,NA	NA	NA
chr12:87485930	389091	DEL	84	0.8625	0.5545	13	NA	NA	NA	NA	NA	NA	NA	NA	NA	No	ID=12-87485618-87485627-TA,12-87485655-87485665-TA,12-87485658-87485739-ATATATACACATATATACATATATAC,12-87485666-87485693-ACATATAT,12-87485692-87485719-ACATATAT,12-87485720-87485734-AT,12-87485724-87485740-ATAC,12-87485752-87485838-ATATGCATATGTGTATACGTGTATACAC,12-87485839-87485945-CATATGTGTATACGTGTATACATATATA,12-87485954-87485978-GTGTATAC,12-87485958-87486174-ATACGTGTATACGTGTATACATATATAC,12-87485974-87485990-ATAC,12-87486154-87486182-ATACGTGT;MOTIFS=ATACGTGT,ATACGTGTATACGTGTATACATATATAC,CATATGTGTATACGTGTATACATATATA,ATATGCATATGTGTATACGTGTATACAC,ACATATAT,TA,AT,GTGTATAC,ATATATACACATATATACATATATAC,ATAC;STRUC=<VC54588>	HPRC,HGSVC,1KG-ONT	No	0.945	Yes	NA,NA	NA	NA
chr12:87485958	389093	DEL	84	0.9211	0.2997	19	NA	NA	NA	NA	NA	NA	NA	NA	NA	No	ID=12-87485618-87485627-TA,12-87485655-87485665-TA,12-87485658-87485739-ATATATACACATATATACATATATAC,12-87485666-87485693-ACATATAT,12-87485692-87485719-ACATATAT,12-87485720-87485734-AT,12-87485724-87485740-ATAC,12-87485752-87485838-ATATGCATATGTGTATACGTGTATACAC,12-87485839-87485945-CATATGTGTATACGTGTATACATATATA,12-87485954-87485978-GTGTATAC,12-87485958-87486174-ATACGTGTATACGTGTATACATATATAC,12-87485974-87485990-ATAC,12-87486154-87486182-ATACGTGT;MOTIFS=ATACGTGT,ATACGTGTATACGTGTATACATATATAC,CATATGTGTATACGTGTATACATATATA,ATATGCATATGTGTATACGTGTATACAC,ACATATAT,TA,AT,GTGTATAC,ATATATACACATATATACATATATAC,ATAC;STRUC=<VC54588>	HPRC,HGSVC,1KG-ONT	No	0.901	Yes	NA,NA	NA	NA
chr12:87485958	389092	DEL	56	0.8441	0.5628	133	NA	NA	NA	NA	NA	NA	NA	NA	NA	No	ID=12-87485618-87485627-TA,12-87485655-87485665-TA,12-87485658-87485739-ATATATACACATATATACATATATAC,12-87485666-87485693-ACATATAT,12-87485692-87485719-ACATATAT,12-87485720-87485734-AT,12-87485724-87485740-ATAC,12-87485752-87485838-ATATGCATATGTGTATACGTGTATACAC,12-87485839-87485945-CATATGTGTATACGTGTATACATATATA,12-87485954-87485978-GTGTATAC,12-87485958-87486174-ATACGTGTATACGTGTATACATATATAC,12-87485974-87485990-ATAC,12-87486154-87486182-ATACGTGT;MOTIFS=ATACGTGT,ATACGTGTATACGTGTATACATATATAC,CATATGTGTATACGTGTATACATATATA,ATATGCATATGTGTATACGTGTATACAC,ACATATAT,TA,AT,GTGTATAC,ATATATACACATATATACATATATAC,ATAC;STRUC=<VC54588>	HPRC,HGSVC,1KG-ONT	No	0.922	Yes	NA,NA	NA	NA
chr12:87486067	389094	DEL	61	0.8259	0.6178	18	NA	NA	NA	NA	NA	NA	NA	NA	NA	No	ID=12-87485618-87485627-TA,12-87485655-87485665-TA,12-87485658-87485739-ATATATACACATATATACATATATAC,12-87485666-87485693-ACATATAT,12-87485692-87485719-ACATATAT,12-87485720-87485734-AT,12-87485724-87485740-ATAC,12-87485752-87485838-ATATGCATATGTGTATACGTGTATACAC,12-87485839-87485945-CATATGTGTATACGTGTATACATATATA,12-87485954-87485978-GTGTATAC,12-87485958-87486174-ATACGTGTATACGTGTATACATATATAC,12-87485974-87485990-ATAC,12-87486154-87486182-ATACGTGT;MOTIFS=ATACGTGT,ATACGTGTATACGTGTATACATATATAC,CATATGTGTATACGTGTATACATATATA,ATATGCATATGTGTATACGTGTATACAC,ACATATAT,TA,AT,GTGTATAC,ATATATACACATATATACATATATAC,ATAC;STRUC=<VC54588>	HPRC,HGSVC,1KG-ONT	No	0.922	Yes	NA,NA	NA	NA
chr12:87486070	389096	DEL	92	0.8032	0.6741	10	NA	NA	NA	NA	NA	NA	NA	NA	NA	No	ID=12-87485618-87485627-TA,12-87485655-87485665-TA,12-87485658-87485739-ATATATACACATATATACATATATAC,12-87485666-87485693-ACATATAT,12-87485692-87485719-ACATATAT,12-87485720-87485734-AT,12-87485724-87485740-ATAC,12-87485752-87485838-ATATGCATATGTGTATACGTGTATACAC,12-87485839-87485945-CATATGTGTATACGTGTATACATATATA,12-87485954-87485978-GTGTATAC,12-87485958-87486174-ATACGTGTATACGTGTATACATATATAC,12-87485974-87485990-ATAC,12-87486154-87486182-ATACGTGT;MOTIFS=ATACGTGT,ATACGTGTATACGTGTATACATATATAC,CATATGTGTATACGTGTATACATATATA,ATATGCATATGTGTATACGTGTATACAC,ACATATAT,TA,AT,GTGTATAC,ATATATACACATATATACATATATAC,ATAC;STRUC=<VC54588>	HPRC,HGSVC,1KG-ONT	No	0.922	No	NA,NA	NA	NA
chr12:87486083	389097	DEL	132	0.8355	0.6251	5	NA	NA	NA	NA	NA	NA	NA	NA	NA	No	ID=12-87485618-87485627-TA,12-87485655-87485665-TA,12-87485658-87485739-ATATATACACATATATACATATATAC,12-87485666-87485693-ACATATAT,12-87485692-87485719-ACATATAT,12-87485720-87485734-AT,12-87485724-87485740-ATAC,12-87485752-87485838-ATATGCATATGTGTATACGTGTATACAC,12-87485839-87485945-CATATGTGTATACGTGTATACATATATA,12-87485954-87485978-GTGTATAC,12-87485958-87486174-ATACGTGTATACGTGTATACATATATAC,12-87485974-87485990-ATAC,12-87486154-87486182-ATACGTGT;MOTIFS=ATACGTGT,ATACGTGTATACGTGTATACATATATAC,CATATGTGTATACGTGTATACATATATA,ATATGCATATGTGTATACGTGTATACAC,ACATATAT,TA,AT,GTGTATAC,ATATATACACATATATACATATATAC,ATAC;STRUC=<VC54588>	HPRC,HGSVC	No	0.922	No	NA,NA	NA	NA
chr12:87486111	389098	DEL	104	0.8144	0.6475	291	NA	NA	NA	NA	NA	NA	NA	NA	NA	No	ID=12-87485618-87485627-TA,12-87485655-87485665-TA,12-87485658-87485739-ATATATACACATATATACATATATAC,12-87485666-87485693-ACATATAT,12-87485692-87485719-ACATATAT,12-87485720-87485734-AT,12-87485724-87485740-ATAC,12-87485752-87485838-ATATGCATATGTGTATACGTGTATACAC,12-87485839-87485945-CATATGTGTATACGTGTATACATATATA,12-87485954-87485978-GTGTATAC,12-87485958-87486174-ATACGTGTATACGTGTATACATATATAC,12-87485974-87485990-ATAC,12-87486154-87486182-ATACGTGT;MOTIFS=ATACGTGT,ATACGTGTATACGTGTATACATATATAC,CATATGTGTATACGTGTATACATATATA,ATATGCATATGTGTATACGTGTATACAC,ACATATAT,TA,AT,GTGTATAC,ATATATACACATATATACATATATAC,ATAC;STRUC=<VC54588>	HPRC,HGSVC	No	0.922	Yes	NA,NA	NA	NA
chr12:87486124	389099	INS	98	0.8328	0.6672	6	NA	NA	NA	NA	NA	NA	NA	NA	NA	No	ID=12-87485618-87485627-TA,12-87485655-87485665-TA,12-87485658-87485739-ATATATACACATATATACATATATAC,12-87485666-87485693-ACATATAT,12-87485692-87485719-ACATATAT,12-87485720-87485734-AT,12-87485724-87485740-ATAC,12-87485752-87485838-ATATGCATATGTGTATACGTGTATACAC,12-87485839-87485945-CATATGTGTATACGTGTATACATATATA,12-87485954-87485978-GTGTATAC,12-87485958-87486174-ATACGTGTATACGTGTATACATATATAC,12-87485974-87485990-ATAC,12-87486154-87486182-ATACGTGT;MOTIFS=ATACGTGT,ATACGTGTATACGTGTATACATATATAC,CATATGTGTATACGTGTATACATATATA,ATATGCATATGTGTATACGTGTATACAC,ACATATAT,TA,AT,GTGTATAC,ATATATACACATATATACATATATAC,ATAC;STRUC=<VC54588>	HPRC,HGSVC,1KG-ONT	No	2.538	Yes	NA,NA	NA	NA
chr12:87486139	389100	DEL	76	0.806	0.6762	76	NA	NA	NA	NA	NA	NA	NA	NA	NA	No	ID=12-87485618-87485627-TA,12-87485655-87485665-TA,12-87485658-87485739-ATATATACACATATATACATATATAC,12-87485666-87485693-ACATATAT,12-87485692-87485719-ACATATAT,12-87485720-87485734-AT,12-87485724-87485740-ATAC,12-87485752-87485838-ATATGCATATGTGTATACGTGTATACAC,12-87485839-87485945-CATATGTGTATACGTGTATACATATATA,12-87485954-87485978-GTGTATAC,12-87485958-87486174-ATACGTGTATACGTGTATACATATATAC,12-87485974-87485990-ATAC,12-87486154-87486182-ATACGTGT;MOTIFS=ATACGTGT,ATACGTGTATACGTGTATACATATATAC,CATATGTGTATACGTGTATACATATATA,ATATGCATATGTGTATACGTGTATACAC,ACATATAT,TA,AT,GTGTATAC,ATATATACACATATATACATATATAC,ATAC;STRUC=<VC54588>	HPRC,HGSVC,1KG-ONT	No	0.945	Yes	NA,NA	NA	NA
chr12:87486146	389101	DEL	72	0.8997	0.3891	36	NA	NA	NA	NA	NA	NA	NA	NA	NA	No	ID=12-87485618-87485627-TA,12-87485655-87485665-TA,12-87485658-87485739-ATATATACACATATATACATATATAC,12-87485666-87485693-ACATATAT,12-87485692-87485719-ACATATAT,12-87485720-87485734-AT,12-87485724-87485740-ATAC,12-87485752-87485838-ATATGCATATGTGTATACGTGTATACAC,12-87485839-87485945-CATATGTGTATACGTGTATACATATATA,12-87485954-87485978-GTGTATAC,12-87485958-87486174-ATACGTGTATACGTGTATACATATATAC,12-87485974-87485990-ATAC,12-87486154-87486182-ATACGTGT;MOTIFS=ATACGTGT,ATACGTGTATACGTGTATACATATATAC,CATATGTGTATACGTGTATACATATATA,ATATGCATATGTGTATACGTGTATACAC,ACATATAT,TA,AT,GTGTATAC,ATATATACACATATATACATATATAC,ATAC;STRUC=<VC54588>	HPRC,HGSVC,1KG-ONT	No	0.922	Yes	NA,NA	NA	NA
chr12:87486430	389102	DEL	69	0.9119	0.3419	40	NA	NA	NA	NA	NA	NA	NA	NA	NA	No	ID=12-87486599-87486686-ATGTATACATGTATGTGTAT,12-87486909-87486932-AGAT;MOTIFS=AGAT,ATGTATACATGTATGTGTAT;STRUC=<VC54589>	HPRC,HGSVC,1KG-ONT	No	0.364	Yes	NA,NA	NA	NA
chr12:87486526	389103	INS	394	0.837	0.5906	4	NA	NA	NA	NA	NA	NA	NA	NA	NA	No	ID=12-87486599-87486686-ATGTATACATGTATGTGTAT,12-87486909-87486932-AGAT;MOTIFS=AGAT,ATGTATACATGTATGTGTAT;STRUC=<VC54589>	HPRC,HGSVC	No	4.801	Yes	NA,NA	NA	NA
chr12:87486531	389111	INS	334	0.8368	0.6402	62	NA	NA	NA	NA	NA	NA	NA	NA	NA	No	ID=12-87486599-87486686-ATGTATACATGTATGTGTAT,12-87486909-87486932-AGAT;MOTIFS=AGAT,ATGTATACATGTATGTGTAT;STRUC=<VC54589>	HPRC,HGSVC	No	4.801	Yes	NA,NA	NA	NA
chr12:87486531	389112	INS	98	0.8924	0.3704	66	NA	NA	NA	NA	NA	NA	NA	NA	NA	No	ID=12-87486599-87486686-ATGTATACATGTATGTGTAT,12-87486909-87486932-AGAT;MOTIFS=AGAT,ATGTATACATGTATGTGTAT;STRUC=<VC54589>	HPRC,HGSVC,1KG-ONT	Yes	4.801	Yes	NA,NA	NA	NA
chr12:87486531	389104	INS	139	0.8119	0.6741	8	NA	NA	NA	NA	NA	NA	NA	NA	NA	No	ID=12-87486599-87486686-ATGTATACATGTATGTGTAT,12-87486909-87486932-AGAT;MOTIFS=AGAT,ATGTATACATGTATGTGTAT;STRUC=<VC54589>	HPRC,HGSVC,1KG-ONT	No	4.801	Yes	NA,NA	NA	NA
chr12:87486531	389105	INS	364	0.8414	0.59	34	NA	NA	NA	NA	NA	NA	NA	NA	NA	No	ID=12-87486599-87486686-ATGTATACATGTATGTGTAT,12-87486909-87486932-AGAT;MOTIFS=AGAT,ATGTATACATGTATGTGTAT;STRUC=<VC54589>	HPRC,HGSVC	No	4.801	Yes	NA,NA	NA	NA
chr12:87486531	389106	INS	244	0.822	0.6279	109	NA	NA	NA	NA	NA	NA	NA	NA	NA	No	ID=12-87486599-87486686-ATGTATACATGTATGTGTAT,12-87486909-87486932-AGAT;MOTIFS=AGAT,ATGTATACATGTATGTGTAT;STRUC=<VC54589>	HPRC,HGSVC	No	4.801	Yes	NA,NA	NA	NA
chr12:87486531	389107	INS	274	0.8487	0.5913	627	NA	NA	NA	NA	NA	NA	NA	NA	NA	No	ID=12-87486599-87486686-ATGTATACATGTATGTGTAT,12-87486909-87486932-AGAT;MOTIFS=AGAT,ATGTATACATGTATGTGTAT;STRUC=<VC54589>	HPRC,HGSVC	No	4.801	Yes	NA,NA	NA	NA
chr12:87486531	389113	INS	198	0.8215	0.6667	68	NA	NA	NA	NA	NA	NA	NA	NA	NA	No	ID=12-87486599-87486686-ATGTATACATGTATGTGTAT,12-87486909-87486932-AGAT;MOTIFS=AGAT,ATGTATACATGTATGTGTAT;STRUC=<VC54589>	HPRC,HGSVC	No	4.801	Yes	NA,NA	NA	NA
chr12:87486531	389108	INS	304	0.8709	0.4499	211	NA	NA	NA	NA	NA	NA	NA	NA	NA	No	ID=12-87486599-87486686-ATGTATACATGTATGTGTAT,12-87486909-87486932-AGAT;MOTIFS=AGAT,ATGTATACATGTATGTGTAT;STRUC=<VC54589>	HPRC,HGSVC	No	4.801	Yes	NA,NA	NA	NA
chr12:87486531	389110	INS	184	0.8986	0.3699	11	NA	NA	NA	NA	NA	NA	NA	NA	NA	No	ID=12-87486599-87486686-ATGTATACATGTATGTGTAT,12-87486909-87486932-AGAT;MOTIFS=AGAT,ATGTATACATGTATGTGTAT;STRUC=<VC54589>	HPRC,HGSVC	No	4.801	No	NA,NA	NA	NA
chr12:87486531	389109	INS	124	0.8338	0.6329	28	NA	NA	NA	NA	NA	NA	NA	NA	NA	No	ID=12-87486599-87486686-ATGTATACATGTATGTGTAT,12-87486909-87486932-AGAT;MOTIFS=AGAT,ATGTATACATGTATGTGTAT;STRUC=<VC54589>	HPRC,HGSVC,1KG-ONT	No	4.801	Yes	NA,NA	NA	NA
chr12:87486573	389114	INS	432	0.7952	0.6987	4	NA	NA	NA	NA	NA	NA	NA	NA	NA	No	ID=12-87486599-87486686-ATGTATACATGTATGTGTAT,12-87486909-87486932-AGAT;MOTIFS=AGAT,ATGTATACATGTATGTGTAT;STRUC=<VC54589>	HPRC,HGSVC	No	4.801	Yes	NA,NA	NA	NA
chr12:87486573	389118	INS	224	0.8152	0.6822	11	NA	NA	NA	NA	NA	NA	NA	NA	NA	No	ID=12-87486599-87486686-ATGTATACATGTATGTGTAT,12-87486909-87486932-AGAT;MOTIFS=AGAT,ATGTATACATGTATGTGTAT;STRUC=<VC54589>	HPRC,HGSVC	No	4.801	Yes	NA,NA	NA	NA
chr12:87486573	389117	INS	164	0.8162	0.6306	32	NA	NA	NA	NA	NA	NA	NA	NA	NA	No	ID=12-87486599-87486686-ATGTATACATGTATGTGTAT,12-87486909-87486932-AGAT;MOTIFS=AGAT,ATGTATACATGTATGTGTAT;STRUC=<VC54589>	HPRC,HGSVC	No	4.801	Yes	NA,NA	NA	NA
chr12:87486573	389116	INS	134	0.8288	0.6812	42	NA	NA	NA	NA	NA	NA	NA	NA	NA	No	ID=12-87486599-87486686-ATGTATACATGTATGTGTAT,12-87486909-87486932-AGAT;MOTIFS=AGAT,ATGTATACATGTATGTGTAT;STRUC=<VC54589>	HPRC,HGSVC,1KG-ONT	No	4.801	Yes	NA,NA	NA	NA
chr12:87486573	389115	INS	104	0.8398	0.616	52	NA	NA	NA	NA	NA	NA	NA	NA	NA	No	ID=12-87486599-87486686-ATGTATACATGTATGTGTAT,12-87486909-87486932-AGAT;MOTIFS=AGAT,ATGTATACATGTATGTGTAT;STRUC=<VC54589>	HPRC,HGSVC,1KG-ONT	Yes	4.801	Yes	NA,NA	NA	NA
chr12:87486599	389119	INS	120	0.8846	0.4015	112	NA	NA	NA	NA	NA	NA	NA	NA	NA	No	ID=12-87486599-87486686-ATGTATACATGTATGTGTAT,12-87486909-87486932-AGAT;MOTIFS=AGAT,ATGTATACATGTATGTGTAT;STRUC=<VC54589>	HPRC,HGSVC,1KG-ONT	No	4.801	Yes	NA,NA	NA	NA
chr12:87486599	389120	INS	140	0.8306	0.6166	24	NA	NA	NA	NA	NA	NA	NA	NA	NA	No	ID=12-87486599-87486686-ATGTATACATGTATGTGTAT,12-87486909-87486932-AGAT;MOTIFS=AGAT,ATGTATACATGTATGTGTAT;STRUC=<VC54589>	HPRC,HGSVC,1KG-ONT	No	4.801	Yes	NA,NA	NA	NA
chr12:87486614	389121	INS	75	0.8504	0.5626	3	NA	NA	NA	NA	NA	NA	NA	NA	NA	No	ID=12-87486599-87486686-ATGTATACATGTATGTGTAT,12-87486909-87486932-AGAT;MOTIFS=AGAT,ATGTATACATGTATGTGTAT;STRUC=<VC54589>	HPRC,HGSVC,1KG-ONT	Yes	3.322	No	NA,NA	NA	NA
chr12:87486790	389122	INS	116	0.8233	0.6443	93	NA	NA	NA	NA	NA	NA	NA	NA	NA	No	ID=12-87486599-87486686-ATGTATACATGTATGTGTAT,12-87486909-87486932-AGAT;MOTIFS=AGAT,ATGTATACATGTATGTGTAT;STRUC=<VC54589>	HPRC,HGSVC,1KG-ONT	Yes	1.616	Yes	NA,NA	NA	NA
chr12:87486814	389123	INS	127	0.8631	0.5113	41	NA	NA	NA	NA	NA	NA	NA	NA	NA	No	ID=12-87486599-87486686-ATGTATACATGTATGTGTAT,12-87486909-87486932-AGAT;MOTIFS=AGAT,ATGTATACATGTATGTGTAT;STRUC=<VC54589>,ID=12-87486802-87486831-AT;MOTIFS=AT;STRUC=<TR839731>	HPRC,HGSVC,1KG-ONT	Yes	0.469	Yes	NA,NA	NA	NA
chr12:87501090	389124	DEL	2633	0.8739	0.4732	1	NA	NA	NA	NA	NA	NA	NA	NA	NA	No	NA	NA	Yes	0.242	No	NA,NA	NA	NA
chr12:87508332	389125	DEL	331	0.9501	0.2045	3	NA	NA	NA	NA	NA	NA	NA	NA	NA	No	ID=12-87508342-87508383-T;MOTIFS=T;STRUC=<TR839749>	NA	Yes	0.154	Yes	NA,NA	NA	NA
chr12:87570797	389126	INS	52	0.8035	0.6827	21	NA	NA	NA	NA	NA	NA	NA	NA	NA	No	ID=12-87570769-87570778-TA,12-87570785-87570808-TATATG,12-87570818-87570834-TGTA,12-87570876-87570901-TGTATATA,12-87570894-87570903-TA,12-87570914-87570923-TA,12-87570940-87570954-TA,12-87570937-87570968-ATGTATAT,12-87570980-87570989-TA,12-87570948-87571016-TATATATGTATATATGTATACATGTATATATGTA,12-87571014-87571023-TA,12-87571046-87571057-TG,12-87571056-87571065-TA;MOTIFS=ATGTATAT,TATATG,TA,TG,TATATATGTATATATGTATACATGTATATATGTA,TGTA,TGTATATA;STRUC=<VC54593>	HGSVC,1KG-ONT	Yes	1.616	Yes	NA,NA	NA	NA
chr12:87570822	389127	DEL	54	0.8495	0.5495	2	NA	NA	NA	NA	NA	NA	NA	NA	NA	No	ID=12-87570769-87570778-TA,12-87570785-87570808-TATATG,12-87570818-87570834-TGTA,12-87570876-87570901-TGTATATA,12-87570894-87570903-TA,12-87570914-87570923-TA,12-87570940-87570954-TA,12-87570937-87570968-ATGTATAT,12-87570980-87570989-TA,12-87570948-87571016-TATATATGTATATATGTATACATGTATATATGTA,12-87571014-87571023-TA,12-87571046-87571057-TG,12-87571056-87571065-TA;MOTIFS=ATGTATAT,TATATG,TA,TG,TATATATGTATATATGTATACATGTATATATGTA,TGTA,TGTATATA;STRUC=<VC54593>	NA	No	0.004	No	NA,NA	NA	NA
chr12:87570888	389128	DEL	60	0.8345	0.6026	11	NA	NA	NA	NA	NA	NA	NA	NA	NA	No	ID=12-87570769-87570778-TA,12-87570785-87570808-TATATG,12-87570818-87570834-TGTA,12-87570876-87570901-TGTATATA,12-87570894-87570903-TA,12-87570914-87570923-TA,12-87570940-87570954-TA,12-87570937-87570968-ATGTATAT,12-87570980-87570989-TA,12-87570948-87571016-TATATATGTATATATGTATACATGTATATATGTA,12-87571014-87571023-TA,12-87571046-87571057-TG,12-87571056-87571065-TA;MOTIFS=ATGTATAT,TATATG,TA,TG,TATATATGTATATATGTATACATGTATATATGTA,TGTA,TGTATATA;STRUC=<VC54593>	NA	No	0.003	Yes	NA,NA	NA	NA
chr12:87570904	389129	DEL	100	0.8373	0.5932	1	NA	NA	NA	NA	NA	NA	NA	NA	NA	No	ID=12-87570769-87570778-TA,12-87570785-87570808-TATATG,12-87570818-87570834-TGTA,12-87570876-87570901-TGTATATA,12-87570894-87570903-TA,12-87570914-87570923-TA,12-87570940-87570954-TA,12-87570937-87570968-ATGTATAT,12-87570980-87570989-TA,12-87570948-87571016-TATATATGTATATATGTATACATGTATATATGTA,12-87571014-87571023-TA,12-87571046-87571057-TG,12-87571056-87571065-TA;MOTIFS=ATGTATAT,TATATG,TA,TG,TATATATGTATATATGTATACATGTATATATGTA,TGTA,TGTATATA;STRUC=<VC54593>	NA	No	0.005	No	NA,NA	NA	NA
chr12:87570948	389131	INS	118	0.8844	0.4272	24	NA	NA	NA	NA	NA	NA	NA	NA	NA	No	ID=12-87570769-87570778-TA,12-87570785-87570808-TATATG,12-87570818-87570834-TGTA,12-87570876-87570901-TGTATATA,12-87570894-87570903-TA,12-87570914-87570923-TA,12-87570940-87570954-TA,12-87570937-87570968-ATGTATAT,12-87570980-87570989-TA,12-87570948-87571016-TATATATGTATATATGTATACATGTATATATGTA,12-87571014-87571023-TA,12-87571046-87571057-TG,12-87571056-87571065-TA;MOTIFS=ATGTATAT,TATATG,TA,TG,TATATATGTATATATGTATACATGTATATATGTA,TGTA,TGTATATA;STRUC=<VC54593>	1KG-ONT	Yes	1.616	Yes	NA,NA	NA	NA
chr12:87570948	389130	INS	152	0.8629	0.5308	1	NA	NA	NA	NA	NA	NA	NA	NA	NA	No	ID=12-87570769-87570778-TA,12-87570785-87570808-TATATG,12-87570818-87570834-TGTA,12-87570876-87570901-TGTATATA,12-87570894-87570903-TA,12-87570914-87570923-TA,12-87570940-87570954-TA,12-87570937-87570968-ATGTATAT,12-87570980-87570989-TA,12-87570948-87571016-TATATATGTATATATGTATACATGTATATATGTA,12-87571014-87571023-TA,12-87571046-87571057-TG,12-87571056-87571065-TA;MOTIFS=ATGTATAT,TATATG,TA,TG,TATATATGTATATATGTATACATGTATATATGTA,TGTA,TGTATATA;STRUC=<VC54593>	HGSVC,1KG-ONT	Yes	1.616	No	NA,NA	NA	NA
chr12:87621307	389132	INS	97	0.8644	0.491	1	NA	NA	NA	NA	NA	NA	NA	NA	NA	No	ID=12-87621276-87621289-TA;MOTIFS=TA;STRUC=(TA)n,ID=12-87621295-87621307-AT;MOTIFS=AT;STRUC=<TR839867>,ID=12-87621306-87621316-T;MOTIFS=T;STRUC=<TR839868>	NA	No	1.616	No	NA,NA	NA	NA
chr12:87633758	389133	DEL	678	0.8033	0.6759	2	NA	NA	NA	NA	NA	NA	NA	NA	NA	No	NA	NA	Yes	4.521	Yes	NA,NA	NA	NA
chr12:87638210	389134	INS	336	0.9512	0.1991	4	NA	NA	NA	NA	NA	NA	NA	NA	NA	No	NA	HPRC	Yes	9.316	Yes	NA,NA	NA	NA
chr12:87659916	389135	INS	354	0.9784	0.241	1	NA	NA	NA	NA	NA	NA	NA	NA	NA	No	NA	HPRC	No	5.256	No	NA,NA	NA	NA
chr12:87677152	389136	INS	318	0.8666	0.4785	1	NA	NA	NA	NA	NA	NA	NA	NA	NA	No	NA	NA	No	1.616	No	NA,NA	NA	NA
chr12:87717547	389137	INS	81	0.8993	0.6688	1	NA	NA	NA	NA	NA	NA	NA	NA	NA	No	ID=12-87717487-87717496-AT,12-87717541-87717550-AC,12-87717581-87717590-TA,12-87717602-87717611-AT,12-87717622-87717634-AT;MOTIFS=AC,TA,AT;STRUC=<VC54597>	HPRC,HGSVC,1KG-ONT	Yes	1.616	No	NA,NA	NA	NA
chr12:87717558	389138	INS	99	0.8447	0.5954	18	NA	NA	NA	NA	NA	NA	NA	NA	NA	No	ID=12-87717487-87717496-AT,12-87717541-87717550-AC,12-87717581-87717590-TA,12-87717602-87717611-AT,12-87717622-87717634-AT;MOTIFS=AC,TA,AT;STRUC=<VC54597>	HPRC,HGSVC,1KG-ONT	Yes	1.616	No	NA,NA	NA	NA
chr12:87717571	389141	INS	90	0.8701	0.4951	39	NA	NA	NA	NA	NA	NA	NA	NA	NA	No	ID=12-87717487-87717496-AT,12-87717541-87717550-AC,12-87717581-87717590-TA,12-87717602-87717611-AT,12-87717622-87717634-AT;MOTIFS=AC,TA,AT;STRUC=<VC54597>,ID=12-87717567-87717580-TA;MOTIFS=TA;STRUC=<TR839995>	HPRC,HGSVC,1KG-ONT	Yes	1.616	Yes	NA,NA	NA	NA
chr12:87717571	389142	INS	116	0.8782	0.447	28	NA	NA	NA	NA	NA	NA	NA	NA	NA	No	ID=12-87717487-87717496-AT,12-87717541-87717550-AC,12-87717581-87717590-TA,12-87717602-87717611-AT,12-87717622-87717634-AT;MOTIFS=AC,TA,AT;STRUC=<VC54597>,ID=12-87717567-87717580-TA;MOTIFS=TA;STRUC=<TR839995>	HPRC,HGSVC,1KG-ONT	Yes	1.616	Yes	NA,NA	NA	NA
chr12:87717571	389140	INS	91	0.9684	0.14	1069	NA	NA	NA	NA	NA	NA	NA	NA	NA	No	ID=12-87717487-87717496-AT,12-87717541-87717550-AC,12-87717581-87717590-TA,12-87717602-87717611-AT,12-87717622-87717634-AT;MOTIFS=AC,TA,AT;STRUC=<VC54597>,ID=12-87717567-87717580-TA;MOTIFS=TA;STRUC=<TR839995>	HPRC,HGSVC,1KG-ONT	Yes	1.616	Yes	NA,NA	NA	NA
chr12:87717571	389139	INS	96	0.8245	0.6561	51	NA	NA	NA	NA	NA	NA	NA	NA	NA	No	ID=12-87717487-87717496-AT,12-87717541-87717550-AC,12-87717581-87717590-TA,12-87717602-87717611-AT,12-87717622-87717634-AT;MOTIFS=AC,TA,AT;STRUC=<VC54597>,ID=12-87717567-87717580-TA;MOTIFS=TA;STRUC=<TR839995>	HPRC,HGSVC,1KG-ONT	Yes	1.616	Yes	NA,NA	NA	NA
chr12:87717604	389143	INS	82	0.8891	0.4852	2	NA	NA	NA	NA	NA	NA	NA	NA	NA	No	ID=12-87717487-87717496-AT,12-87717541-87717550-AC,12-87717581-87717590-TA,12-87717602-87717611-AT,12-87717622-87717634-AT;MOTIFS=AC,TA,AT;STRUC=<VC54597>	HPRC,HGSVC,1KG-ONT	Yes	1.616	No	NA,NA	NA	NA
chr12:87727449	389144	INS	320	0.9213	0.3096	3	NA	NA	NA	NA	NA	NA	NA	NA	NA	No	NA	NA	Yes	2.538	Yes	NA,NA	NA	NA
chr12:87727449	389145	INS	352	0.8553	0.601	1	NA	NA	NA	NA	NA	NA	NA	NA	NA	No	NA	NA	Yes	2.538	No	NA,NA	NA	NA
chr12:87746664	389146	DEL	3462	0.8032	0.695	162	NA	NA	NA	NA	NA	NA	NA	NA	NA	Yes	ID=12-87746676-87746695-T,12-87746703-87746712-T;MOTIFS=T;STRUC=<VC54599>,ID=12-87748312-87748321-TGA;MOTIFS=TGA;STRUC=(TGA)n	HPRC,HGSVC,1KG-ONT	Yes	4.047	Yes	NA,NA	NA	NA
chr12:87766713	389147	INS	70	0.8781	0.4478	109	NA	NA	NA	NA	NA	NA	NA	NA	NA	No	ID=12-87766615-87766627-TA,12-87766664-87766732-ACATACATATATGTGTGTGTATATATACACATAC,12-87766675-87766684-TG,12-87766709-87766718-TG,12-87766741-87766750-TG,12-87766775-87766784-TG,12-87766790-87766801-AC,12-87766811-87766820-TG,12-87766819-87766831-TA;MOTIFS=ACATACATATATGTGTGTGTATATATACACATAC,TG,AC,TA;STRUC=<VC54601>	HPRC,HGSVC,1KG-ONT	No	3.322	Yes	NA,NA	NA	NA
chr12:87766713	389148	INS	102	0.8968	0.384	3	NA	NA	NA	NA	NA	NA	NA	NA	NA	No	ID=12-87766615-87766627-TA,12-87766664-87766732-ACATACATATATGTGTGTGTATATATACACATAC,12-87766675-87766684-TG,12-87766709-87766718-TG,12-87766741-87766750-TG,12-87766775-87766784-TG,12-87766790-87766801-AC,12-87766811-87766820-TG,12-87766819-87766831-TA;MOTIFS=ACATACATATATGTGTGTGTATATATACACATAC,TG,AC,TA;STRUC=<VC54601>	HGSVC,1KG-ONT	No	3.322	Yes	NA,NA	NA	NA
chr12:87766730	389149	INS	72	0.9011	0.3637	3	NA	NA	NA	NA	NA	NA	NA	NA	NA	No	ID=12-87766615-87766627-TA,12-87766664-87766732-ACATACATATATGTGTGTGTATATATACACATAC,12-87766675-87766684-TG,12-87766709-87766718-TG,12-87766741-87766750-TG,12-87766775-87766784-TG,12-87766790-87766801-AC,12-87766811-87766820-TG,12-87766819-87766831-TA;MOTIFS=ACATACATATATGTGTGTGTATATATACACATAC,TG,AC,TA;STRUC=<VC54601>	HPRC,HGSVC,1KG-ONT	No	3.322	Yes	NA,NA	NA	NA
chr12:87766730	389150	INS	66	0.8539	0.5381	46	NA	NA	NA	NA	NA	NA	NA	NA	NA	No	ID=12-87766615-87766627-TA,12-87766664-87766732-ACATACATATATGTGTGTGTATATATACACATAC,12-87766675-87766684-TG,12-87766709-87766718-TG,12-87766741-87766750-TG,12-87766775-87766784-TG,12-87766790-87766801-AC,12-87766811-87766820-TG,12-87766819-87766831-TA;MOTIFS=ACATACATATATGTGTGTGTATATATACACATAC,TG,AC,TA;STRUC=<VC54601>	HPRC,HGSVC,1KG-ONT	No	3.322	Yes	NA,NA	NA	NA
chr12:87766738	389151	INS	134	0.8187	0.6588	2	NA	NA	NA	NA	NA	NA	NA	NA	NA	No	ID=12-87766615-87766627-TA,12-87766664-87766732-ACATACATATATGTGTGTGTATATATACACATAC,12-87766675-87766684-TG,12-87766709-87766718-TG,12-87766741-87766750-TG,12-87766775-87766784-TG,12-87766790-87766801-AC,12-87766811-87766820-TG,12-87766819-87766831-TA;MOTIFS=ACATACATATATGTGTGTGTATATATACACATAC,TG,AC,TA;STRUC=<VC54601>	HGSVC	No	3.322	Yes	NA,NA	NA	NA
chr12:87781968	389152	DEL	489	0.8107	0.6674	41	NA	NA	NA	NA	NA	NA	NA	NA	NA	No	ID=12-87782204-87782224-TTTG;MOTIFS=TTTG;STRUC=<TR840086>	HPRC,HGSVC,1KG-ONT	Yes	0.377	Yes	NA,NA	NA	NA
chr12:87859186	389153	DEL	127	0.9776	0.0999	1	NA	NA	NA	NA	NA	NA	NA	NA	NA	No	NA	NA	Yes	1.019	Yes	NA,NA	NA	NA
chr12:87863045	389154	INS	337	0.8897	0.4361	1	NA	NA	NA	NA	NA	NA	NA	NA	NA	No	NA	NA	Yes	7.048	No	NA,NA	NA	NA
chr12:87875539	389155	INS	1466	0.8052	0.6862	1	NA	NA	NA	NA	NA	NA	NA	NA	NA	No	NA	NA	No	1.616	No	NA,NA	NA	NA
chr12:87883661	389156	INS	320	0.9632	0.1562	13	NA	NA	NA	NA	NA	NA	NA	NA	NA	No	NA	HPRC,1KG-ONT	Yes	0.469	Yes	NA,NA	NA	NA
chr12:87884501	389157	INS	92	0.8874	0.445	118	NA	NA	NA	NA	NA	NA	NA	NA	NA	No	NA	HPRC,HGSVC,1KG-ONT	No	1.616	Yes	NA,NA	NA	NA
chr12:87891740	389158	DEL	252	0.8876	0.4087	1	NA	NA	NA	NA	NA	NA	NA	NA	NA	No	NA	NA	Yes	1.111	No	NA,NA	NA	NA
chr12:87908660	389159	INS	329	0.9629	0.154	1	NA	NA	NA	NA	NA	NA	NA	NA	NA	No	NA	NA	Yes	0.469	No	NA,NA	NA	NA
chr12:87932926	389160	DEL	2244	0.8082	0.6974	1	NA	NA	NA	NA	NA	NA	NA	NA	NA	No	ID=12-87934064-87934081-T;MOTIFS=T;STRUC=<TR840274>,ID=12-87934269-87934279-T;MOTIFS=T;STRUC=<TR840275>,ID=12-87934713-87934738-A;MOTIFS=A;STRUC=<TR840276>,ID=12-87935005-87935017-TA;MOTIFS=TA;STRUC=<TR840277>,ID=12-87935016-87935027-AC;MOTIFS=AC;STRUC=<TR840278>	NA	Yes	9.785	No	NA,NA	NA	NA
chr12:87944382	389161	INS	307	0.9236	0.2985	648	NA	NA	NA	NA	NA	NA	NA	NA	NA	No	NA	HPRC,HGSVC,1KG-ONT	Yes	1.616	Yes	NA,NA	NA	NA
chr12:87989108	389162	INS	52	0.7997	0.6999	1	NA	NA	NA	NA	NA	NA	NA	NA	NA	No	NA	NA	No	1.616	No	NA,NA	NA	NA
chr12:88010370	389163	DEL	72	0.9645	0.1463	491	NA	NA	NA	NA	NA	NA	NA	NA	NA	No	ID=12-88010345-88010354-ATT;MOTIFS=ATT;STRUC=(ATT)n,ID=12-88010370-88010492-AGATTATAAGATTAAAATTATTATAATCTTATAATA;MOTIFS=AGATTATAAGATTAAAATTATTATAATCTTATAATA;STRUC=<TR840376>	HPRC,HGSVC,1KG-ONT	No	2.238	Yes	NA,NA	NA	NA
chr12:88107967	389164	DEL	74	0.8987	0.3952	1	CEP290(1.2493e-48,1.094)	CEP290(1.2493e-48,1.094)	NA	NA	NA	NA	NA	NA	NA	No	NA	NA	No	2.739	No	NA,NA	NA	NA
chr12:88127094	389165	INS	69	0.9767	0.1001	974	CEP290(1.2493e-48,1.094)	CEP290(1.2493e-48,1.094)	NA	NA	NA	NA	NA	NA	NA	No	NA	HPRC,HGSVC,1KG-ONT	Yes	2.941	Yes	NA,NA	NA	NA
chr12:88127094	389166	INS	70	0.8989	0.3577	1	CEP290(1.2493e-48,1.094)	CEP290(1.2493e-48,1.094)	NA	NA	NA	NA	NA	NA	NA	No	NA	HPRC,HGSVC,1KG-ONT	Yes	2.941	No	NA,NA	NA	NA
chr12:88145142	389167	DEL	647	0.8229	0.634	1	TMTC3(1.0951e-06,0.721)	TMTC3(1.0951e-06,0.721)	NA	NA	NA	NA	NA	NA	NA	No	NA	NA	Yes	3.657	No	NA,NA	NA	NA
chr12:88185706	389168	INS	169	0.8367	0.612	2	TMTC3(1.0951e-06,0.721)	TMTC3(1.0951e-06,0.721)	NA	NA	NA	NA	NA	NA	NA	No	NA	HGSVC,1KG-ONT	Yes	3.188	No	NA,NA	NA	NA
chr12:88185706	389169	INS	178	0.877	0.596	4	TMTC3(1.0951e-06,0.721)	TMTC3(1.0951e-06,0.721)	NA	NA	NA	NA	NA	NA	NA	No	NA	HGSVC,1KG-ONT	Yes	3.188	No	NA,NA	NA	NA
chr12:88185706	389170	INS	194	0.8766	0.4847	2	TMTC3(1.0951e-06,0.721)	TMTC3(1.0951e-06,0.721)	NA	NA	NA	NA	NA	NA	NA	No	NA	HGSVC,1KG-ONT	Yes	3.188	No	NA,NA	NA	NA
chr12:88188376	389171	DEL	71	0.9158	0.4663	1	TMTC3(1.0951e-06,0.721)	TMTC3(1.0951e-06,0.721)	NA	NA	NA	NA	NA	NA	enhancer	No	NA	HPRC	No	5.127	No	NA,NA	NA	NA
chr12:88209659	389172	INS	6049	0.8803	0.4594	18	NA	NA	NA	NA	NA	NA	NA	NA	NA	No	NA	HPRC,HGSVC	Yes	4.55	Yes	NA,NA	NA	NA
chr12:88211937	389183	INS	105	0.802	0.6941	9	NA	NA	NA	NA	NA	NA	NA	NA	NA	No	NA	HPRC,HGSVC	Yes	1.662	Yes	NA,NA	NA	NA
chr12:88211937	389174	INS	119	0.8417	0.5755	20	NA	NA	NA	NA	NA	NA	NA	NA	NA	No	NA	HPRC,HGSVC	Yes	1.662	Yes	NA,NA	NA	NA
chr12:88211937	389182	INS	67	0.8855	0.4319	14	NA	NA	NA	NA	NA	NA	NA	NA	NA	No	NA	HPRC,HGSVC,1KG-ONT	Yes	1.662	Yes	NA,NA	NA	NA
chr12:88211937	389181	INS	63	0.857	0.591	11	NA	NA	NA	NA	NA	NA	NA	NA	NA	No	NA	HPRC,HGSVC,1KG-ONT	Yes	1.662	Yes	NA,NA	NA	NA
chr12:88211937	389180	INS	126	0.8701	0.5338	1	NA	NA	NA	NA	NA	NA	NA	NA	NA	No	NA	HPRC,HGSVC	Yes	1.662	No	NA,NA	NA	NA
chr12:88211937	389179	INS	103	0.8944	0.3853	16	NA	NA	NA	NA	NA	NA	NA	NA	NA	No	NA	HPRC,HGSVC	Yes	1.662	Yes	NA,NA	NA	NA
chr12:88211937	389177	INS	76	0.935	0.2718	10	NA	NA	NA	NA	NA	NA	NA	NA	NA	No	NA	HPRC,HGSVC	Yes	1.662	Yes	NA,NA	NA	NA
chr12:88211937	389178	INS	82	0.9121	0.363	5	NA	NA	NA	NA	NA	NA	NA	NA	NA	No	NA	HPRC,HGSVC	Yes	1.662	Yes	NA,NA	NA	NA
chr12:88211937	389176	INS	50	0.8392	0.5865	8	NA	NA	NA	NA	NA	NA	NA	NA	NA	No	NA	HPRC,HGSVC,1KG-ONT	Yes	1.662	No	NA,NA	NA	NA
chr12:88211937	389175	INS	135	0.8319	0.6252	5	NA	NA	NA	NA	NA	NA	NA	NA	NA	No	NA	HPRC,HGSVC	Yes	1.662	Yes	NA,NA	NA	NA
chr12:88211937	389173	INS	96	0.848	0.5706	16	NA	NA	NA	NA	NA	NA	NA	NA	NA	No	NA	HPRC,HGSVC	Yes	1.662	Yes	NA,NA	NA	NA
chr12:88211939	389184	INS	72	0.9196	0.2969	29	NA	NA	NA	NA	NA	NA	NA	NA	NA	No	ID=12-88211937-88211960-AT;MOTIFS=AT;STRUC=<TR840684>,ID=12-88211960-88211973-AT,12-88211990-88212001-AT;MOTIFS=AT;STRUC=<VC54622>	HPRC,HGSVC,1KG-ONT	Yes	1.662	Yes	NA,NA	NA	NA
chr12:88211941	389185	INS	149	0.9065	0.3419	5	NA	NA	NA	NA	NA	NA	NA	NA	NA	No	ID=12-88211937-88211960-AT;MOTIFS=AT;STRUC=<TR840684>,ID=12-88211960-88211973-AT,12-88211990-88212001-AT;MOTIFS=AT;STRUC=<VC54622>	HPRC,HGSVC	Yes	1.662	Yes	NA,NA	NA	NA
chr12:88211943	389186	INS	113	0.8023	0.6896	9	NA	NA	NA	NA	NA	NA	NA	NA	NA	No	ID=12-88211937-88211960-AT;MOTIFS=AT;STRUC=<TR840684>,ID=12-88211960-88211973-AT,12-88211990-88212001-AT;MOTIFS=AT;STRUC=<VC54622>	HPRC,HGSVC	Yes	1.662	Yes	NA,NA	NA	NA
chr12:88231890	389187	INS	324	0.939	0.2599	4	NA	NA	NA	NA	NA	NA	NA	NA	NA	No	NA	NA	Yes	1.616	Yes	NA,NA	NA	NA
chr12:88376773	389188	INS	1844	0.8844	0.4374	216	NA	NA	NA	NA	NA	NA	NA	NA	NA	No	NA	HPRC,HGSVC,1KG-ONT	Yes	1.616	Yes	NA,NA	NA	NA
chr12:88376773	389189	INS	1672	0.8473	0.5404	4	NA	NA	NA	NA	NA	NA	NA	NA	NA	No	NA	HPRC,HGSVC,1KG-ONT	Yes	1.616	No	NA,NA	NA	NA
chr12:88400580	389190	INS	341	0.837	0.5933	1	NA	NA	NA	NA	NA	NA	NA	NA	NA	No	NA	NA	Yes	9.021	No	NA,NA	NA	NA
chr12:88447959	389191	INS	315	0.8907	0.4219	28	NA	NA	NA	NA	NA	NA	NA	NA	NA	No	NA	1KG-ONT	Yes	1.616	Yes	NA,NA	NA	NA
chr12:88459885	389192	DEL	66	0.8799	0.4347	1	NA	NA	NA	NA	NA	NA	NA	NA	NA	No	NA	NA	Yes	1.457	No	NA,NA	NA	NA
chr12:88511098	389193	INS	333	0.8075	0.6626	1	KITLG(0.90378,0.581)	KITLG(0.90378,0.581)	NA	NA	NA	NA	NA	NA	NA	No	NA	NA	Yes	2.941	No	NA,NA	NA	NA
chr12:88516789	389194	INS	319	0.9571	0.1841	6	KITLG(0.90378,0.581)	KITLG(0.90378,0.581)	NA	NA	NA	NA	NA	NA	NA	No	NA	NA	Yes	4.928	Yes	NA,NA	NA	NA
chr12:88618622	389195	DEL	3819	0.848	0.5642	9	NA	NA	NA	NA	NA	NA	NA	NA	NA	No	ID=12-88618656-88618665-GAG;MOTIFS=GAG;STRUC=<TR841182>,ID=12-88619058-88619067-GGA;MOTIFS=GGA;STRUC=(GGA)n,ID=12-88619582-88619591-GTG;MOTIFS=GTG;STRUC=<TR841183>,ID=12-88619805-88619814-TCT;MOTIFS=TCT;STRUC=<TR841184>,ID=12-88620201-88620210-GAG;MOTIFS=GAG;STRUC=<TR841185>,ID=12-88620249-88620264-T;MOTIFS=T;STRUC=<TR841186>,ID=12-88620948-88620959-AG;MOTIFS=AG;STRUC=<TR841187>,ID=12-88622101-88622110-TCA;MOTIFS=TCA;STRUC=<TR841188>	NA	Yes	5.729	Yes	NA,NA	NA	NA
chr12:88622058	389196	INS	329	0.931	0.2637	35	NA	NA	NA	NA	NA	NA	NA	NA	NA	No	NA	HPRC,HGSVC,1KG-ONT	Yes	1.616	Yes	NA,NA	NA	NA
chr12:88700559	389197	DEL	86	0.8067	0.6629	6	NA	NA	NA	NA	NA	NA	NA	NA	NA	No	ID=12-88700479-88700494-AATA,12-88700504-88700514-TA,12-88700516-88700527-AT,12-88700590-88700599-AT,12-88700612-88700621-AT,12-88700713-88700849-GTGTATATATCATATACATGTCATATATGTACATATTATAT,12-88700768-88700932-TACATGTCATATATGTACATATTATATGTGTATATATCATATACATGTCATATATGTACATATTATATGTGTATATATCATT,12-88701127-88701209-ATATCATATACATATCATATATGTACATATTATATGTGTAC;MOTIFS=ATATCATATACATATCATATATGTACATATTATATGTGTAC,GTGTATATATCATATACATGTCATATATGTACATATTATAT,TA,AT,AATA,TACATGTCATATATGTACATATTATATGTGTATATATCATATACATGTCATATATGTACATATTATATGTGTATATATCATT;STRUC=<VC54647>	HPRC,HGSVC,1KG-ONT	No	0.004	Yes	NA,NA	NA	NA
chr12:88700610	389198	DEL	63	0.8715	0.4986	87	NA	NA	NA	NA	NA	NA	NA	NA	NA	No	ID=12-88700479-88700494-AATA,12-88700504-88700514-TA,12-88700516-88700527-AT,12-88700590-88700599-AT,12-88700612-88700621-AT,12-88700713-88700849-GTGTATATATCATATACATGTCATATATGTACATATTATAT,12-88700768-88700932-TACATGTCATATATGTACATATTATATGTGTATATATCATATACATGTCATATATGTACATATTATATGTGTATATATCATT,12-88701127-88701209-ATATCATATACATATCATATATGTACATATTATATGTGTAC;MOTIFS=ATATCATATACATATCATATATGTACATATTATATGTGTAC,GTGTATATATCATATACATGTCATATATGTACATATTATAT,TA,AT,AATA,TACATGTCATATATGTACATATTATATGTGTATATATCATATACATGTCATATATGTACATATTATATGTGTATATATCATT;STRUC=<VC54647>	HPRC,HGSVC,1KG-ONT	No	0.003	Yes	NA,NA	NA	NA
chr12:88700768	389199	INS	82	0.9132	0.3425	37	NA	NA	NA	NA	NA	NA	NA	NA	NA	No	ID=12-88700479-88700494-AATA,12-88700504-88700514-TA,12-88700516-88700527-AT,12-88700590-88700599-AT,12-88700612-88700621-AT,12-88700713-88700849-GTGTATATATCATATACATGTCATATATGTACATATTATAT,12-88700768-88700932-TACATGTCATATATGTACATATTATATGTGTATATATCATATACATGTCATATATGTACATATTATATGTGTATATATCATT,12-88701127-88701209-ATATCATATACATATCATATATGTACATATTATATGTGTAC;MOTIFS=ATATCATATACATATCATATATGTACATATTATATGTGTAC,GTGTATATATCATATACATGTCATATATGTACATATTATAT,TA,AT,AATA,TACATGTCATATATGTACATATTATATGTGTATATATCATATACATGTCATATATGTACATATTATATGTGTATATATCATT;STRUC=<VC54647>	HPRC,HGSVC,1KG-ONT	No	1.616	Yes	NA,NA	NA	NA
chr12:88700768	389200	DEL	82	0.8364	0.6336	18	NA	NA	NA	NA	NA	NA	NA	NA	NA	No	ID=12-88700479-88700494-AATA,12-88700504-88700514-TA,12-88700516-88700527-AT,12-88700590-88700599-AT,12-88700612-88700621-AT,12-88700713-88700849-GTGTATATATCATATACATGTCATATATGTACATATTATAT,12-88700768-88700932-TACATGTCATATATGTACATATTATATGTGTATATATCATATACATGTCATATATGTACATATTATATGTGTATATATCATT,12-88701127-88701209-ATATCATATACATATCATATATGTACATATTATATGTGTAC;MOTIFS=ATATCATATACATATCATATATGTACATATTATATGTGTAC,GTGTATATATCATATACATGTCATATATGTACATATTATAT,TA,AT,AATA,TACATGTCATATATGTACATATTATATGTGTATATATCATATACATGTCATATATGTACATATTATATGTGTATATATCATT;STRUC=<VC54647>	HPRC,HGSVC,1KG-ONT	No	0.028	Yes	NA,NA	NA	NA
chr12:88700897	389201	DEL	244	0.8462	0.5641	16	NA	NA	NA	NA	NA	NA	NA	NA	NA	No	ID=12-88700479-88700494-AATA,12-88700504-88700514-TA,12-88700516-88700527-AT,12-88700590-88700599-AT,12-88700612-88700621-AT,12-88700713-88700849-GTGTATATATCATATACATGTCATATATGTACATATTATAT,12-88700768-88700932-TACATGTCATATATGTACATATTATATGTGTATATATCATATACATGTCATATATGTACATATTATATGTGTATATATCATT,12-88701127-88701209-ATATCATATACATATCATATATGTACATATTATATGTGTAC;MOTIFS=ATATCATATACATATCATATATGTACATATTATATGTGTAC,GTGTATATATCATATACATGTCATATATGTACATATTATAT,TA,AT,AATA,TACATGTCATATATGTACATATTATATGTGTATATATCATATACATGTCATATATGTACATATTATATGTGTATATATCATT;STRUC=<VC54647>,ID=12-88701044-88701167-TATATCATATACATATCATATATGTACATATTATATGTGTA;MOTIFS=TATATCATATACATATCATATATGTACATATTATATGTGTA;STRUC=<TR841319>	HPRC,HGSVC,1KG-ONT	Yes	0.02	Yes	NA,NA	NA	NA
chr12:88700962	389202	DEL	123	0.8695	0.4943	217	NA	NA	NA	NA	NA	NA	NA	NA	NA	No	ID=12-88700479-88700494-AATA,12-88700504-88700514-TA,12-88700516-88700527-AT,12-88700590-88700599-AT,12-88700612-88700621-AT,12-88700713-88700849-GTGTATATATCATATACATGTCATATATGTACATATTATAT,12-88700768-88700932-TACATGTCATATATGTACATATTATATGTGTATATATCATATACATGTCATATATGTACATATTATATGTGTATATATCATT,12-88701127-88701209-ATATCATATACATATCATATATGTACATATTATATGTGTAC;MOTIFS=ATATCATATACATATCATATATGTACATATTATATGTGTAC,GTGTATATATCATATACATGTCATATATGTACATATTATAT,TA,AT,AATA,TACATGTCATATATGTACATATTATATGTGTATATATCATATACATGTCATATATGTACATATTATATGTGTATATATCATT;STRUC=<VC54647>,ID=12-88701044-88701167-TATATCATATACATATCATATATGTACATATTATATGTGTA;MOTIFS=TATATCATATACATATCATATATGTACATATTATATGTGTA;STRUC=<TR841319>	HPRC,HGSVC,1KG-ONT	No	0.025	Yes	NA,NA	NA	NA
chr12:88701020	389203	DEL	80	0.8419	0.6088	121	NA	NA	NA	NA	NA	NA	NA	NA	NA	No	ID=12-88700479-88700494-AATA,12-88700504-88700514-TA,12-88700516-88700527-AT,12-88700590-88700599-AT,12-88700612-88700621-AT,12-88700713-88700849-GTGTATATATCATATACATGTCATATATGTACATATTATAT,12-88700768-88700932-TACATGTCATATATGTACATATTATATGTGTATATATCATATACATGTCATATATGTACATATTATATGTGTATATATCATT,12-88701127-88701209-ATATCATATACATATCATATATGTACATATTATATGTGTAC;MOTIFS=ATATCATATACATATCATATATGTACATATTATATGTGTAC,GTGTATATATCATATACATGTCATATATGTACATATTATAT,TA,AT,AATA,TACATGTCATATATGTACATATTATATGTGTATATATCATATACATGTCATATATGTACATATTATATGTGTATATATCATT;STRUC=<VC54647>,ID=12-88701044-88701167-TATATCATATACATATCATATATGTACATATTATATGTGTA;MOTIFS=TATATCATATACATATCATATATGTACATATTATATGTGTA;STRUC=<TR841319>	HPRC,HGSVC,1KG-ONT	No	0.017	Yes	NA,NA	NA	NA
chr12:88701020	389204	DEL	162	0.871	0.4563	41	NA	NA	NA	NA	NA	NA	NA	NA	NA	No	ID=12-88700479-88700494-AATA,12-88700504-88700514-TA,12-88700516-88700527-AT,12-88700590-88700599-AT,12-88700612-88700621-AT,12-88700713-88700849-GTGTATATATCATATACATGTCATATATGTACATATTATAT,12-88700768-88700932-TACATGTCATATATGTACATATTATATGTGTATATATCATATACATGTCATATATGTACATATTATATGTGTATATATCATT,12-88701127-88701209-ATATCATATACATATCATATATGTACATATTATATGTGTAC;MOTIFS=ATATCATATACATATCATATATGTACATATTATATGTGTAC,GTGTATATATCATATACATGTCATATATGTACATATTATAT,TA,AT,AATA,TACATGTCATATATGTACATATTATATGTGTATATATCATATACATGTCATATATGTACATATTATATGTGTATATATCATT;STRUC=<VC54647>,ID=12-88701044-88701167-TATATCATATACATATCATATATGTACATATTATATGTGTA;MOTIFS=TATATCATATACATATCATATATGTACATATTATATGTGTA;STRUC=<TR841319>	HPRC,HGSVC,1KG-ONT	Yes	0.021	Yes	NA,NA	NA	NA
chr12:88701364	389205	DEL	180	0.8774	0.4654	48	NA	NA	NA	NA	NA	NA	NA	NA	NA	No	ID=12-88701351-88701362-AT,12-88701372-88701630-TATATGTTATATACTATACATAATATATAG,12-88701771-88701780-TA,12-88701788-88701798-TA,12-88701801-88701811-TA;MOTIFS=TATATGTTATATACTATACATAATATATAG,TA,AT;STRUC=<VC54648>	HPRC,HGSVC,1KG-ONT	No	0.003	Yes	NA,NA	NA	NA
chr12:88701372	389206	INS	60	0.8424	0.5771	72	NA	NA	NA	NA	NA	NA	NA	NA	NA	No	ID=12-88701351-88701362-AT,12-88701372-88701630-TATATGTTATATACTATACATAATATATAG,12-88701771-88701780-TA,12-88701788-88701798-TA,12-88701801-88701811-TA;MOTIFS=TATATGTTATATACTATACATAATATATAG,TA,AT;STRUC=<VC54648>	HPRC,HGSVC,1KG-ONT	No	1.616	Yes	NA,NA	NA	NA
chr12:88701372	389207	INS	90	0.8004	0.6852	112	NA	NA	NA	NA	NA	NA	NA	NA	NA	No	ID=12-88701351-88701362-AT,12-88701372-88701630-TATATGTTATATACTATACATAATATATAG,12-88701771-88701780-TA,12-88701788-88701798-TA,12-88701801-88701811-TA;MOTIFS=TATATGTTATATACTATACATAATATATAG,TA,AT;STRUC=<VC54648>	HPRC,HGSVC,1KG-ONT	No	1.616	Yes	NA,NA	NA	NA
chr12:88701372	389208	INS	120	0.9797	0.0952	126	NA	NA	NA	NA	NA	NA	NA	NA	NA	No	ID=12-88701351-88701362-AT,12-88701372-88701630-TATATGTTATATACTATACATAATATATAG,12-88701771-88701780-TA,12-88701788-88701798-TA,12-88701801-88701811-TA;MOTIFS=TATATGTTATATACTATACATAATATATAG,TA,AT;STRUC=<VC54648>	HPRC,HGSVC,1KG-ONT	No	1.616	Yes	NA,NA	NA	NA
chr12:88701372	389209	INS	150	0.9006	0.364	19	NA	NA	NA	NA	NA	NA	NA	NA	NA	No	ID=12-88701351-88701362-AT,12-88701372-88701630-TATATGTTATATACTATACATAATATATAG,12-88701771-88701780-TA,12-88701788-88701798-TA,12-88701801-88701811-TA;MOTIFS=TATATGTTATATACTATACATAATATATAG,TA,AT;STRUC=<VC54648>	HPRC,HGSVC,1KG-ONT	No	1.616	Yes	NA,NA	NA	NA
chr12:88701372	389210	INS	180	0.8032	0.6898	4	NA	NA	NA	NA	NA	NA	NA	NA	NA	No	ID=12-88701351-88701362-AT,12-88701372-88701630-TATATGTTATATACTATACATAATATATAG,12-88701771-88701780-TA,12-88701788-88701798-TA,12-88701801-88701811-TA;MOTIFS=TATATGTTATATACTATACATAATATATAG,TA,AT;STRUC=<VC54648>	HPRC,HGSVC	No	1.616	Yes	NA,NA	NA	NA
chr12:88701372	389211	DEL	60	0.8587	0.5431	28	NA	NA	NA	NA	NA	NA	NA	NA	NA	No	ID=12-88701351-88701362-AT,12-88701372-88701630-TATATGTTATATACTATACATAATATATAG,12-88701771-88701780-TA,12-88701788-88701798-TA,12-88701801-88701811-TA;MOTIFS=TATATGTTATATACTATACATAATATATAG,TA,AT;STRUC=<VC54648>	HPRC,HGSVC,1KG-ONT	No	0.003	Yes	NA,NA	NA	NA
chr12:88701436	389212	DEL	56	0.9593	0.1744	221	NA	NA	NA	NA	NA	NA	NA	NA	NA	No	ID=12-88701351-88701362-AT,12-88701372-88701630-TATATGTTATATACTATACATAATATATAG,12-88701771-88701780-TA,12-88701788-88701798-TA,12-88701801-88701811-TA;MOTIFS=TATATGTTATATACTATACATAATATATAG,TA,AT;STRUC=<VC54648>	HPRC,HGSVC,1KG-ONT	No	0.003	Yes	NA,NA	NA	NA
chr12:88701474	389213	DEL	87	0.8426	0.6528	85	NA	NA	NA	NA	NA	NA	NA	NA	NA	No	ID=12-88701351-88701362-AT,12-88701372-88701630-TATATGTTATATACTATACATAATATATAG,12-88701771-88701780-TA,12-88701788-88701798-TA,12-88701801-88701811-TA;MOTIFS=TATATGTTATATACTATACATAATATATAG,TA,AT;STRUC=<VC54648>	HPRC,HGSVC,1KG-ONT	No	0.003	Yes	NA,NA	NA	NA
chr12:88701525	389214	DEL	150	0.8307	0.6301	98	NA	NA	NA	NA	NA	NA	NA	NA	NA	No	ID=12-88701351-88701362-AT,12-88701372-88701630-TATATGTTATATACTATACATAATATATAG,12-88701771-88701780-TA,12-88701788-88701798-TA,12-88701801-88701811-TA;MOTIFS=TATATGTTATATACTATACATAATATATAG,TA,AT;STRUC=<VC54648>	HPRC,HGSVC,1KG-ONT	No	0.003	Yes	NA,NA	NA	NA
chr12:88701585	389215	DEL	120	0.9116	0.3208	52	NA	NA	NA	NA	NA	NA	NA	NA	NA	No	ID=12-88701351-88701362-AT,12-88701372-88701630-TATATGTTATATACTATACATAATATATAG,12-88701771-88701780-TA,12-88701788-88701798-TA,12-88701801-88701811-TA;MOTIFS=TATATGTTATATACTATACATAATATATAG,TA,AT;STRUC=<VC54648>	HPRC,HGSVC,1KG-ONT	No	0.003	Yes	NA,NA	NA	NA
chr12:88701615	389216	DEL	90	0.828	0.6514	71	NA	NA	NA	NA	NA	NA	NA	NA	NA	No	ID=12-88701351-88701362-AT,12-88701372-88701630-TATATGTTATATACTATACATAATATATAG,12-88701771-88701780-TA,12-88701788-88701798-TA,12-88701801-88701811-TA;MOTIFS=TATATGTTATATACTATACATAATATATAG,TA,AT;STRUC=<VC54648>	HPRC,HGSVC,1KG-ONT	No	0.003	Yes	NA,NA	NA	NA
chr12:88701645	389217	INS	60	0.9469	0.228	20	NA	NA	NA	NA	NA	NA	NA	NA	NA	No	ID=12-88701351-88701362-AT,12-88701372-88701630-TATATGTTATATACTATACATAATATATAG,12-88701771-88701780-TA,12-88701788-88701798-TA,12-88701801-88701811-TA;MOTIFS=TATATGTTATATACTATACATAATATATAG,TA,AT;STRUC=<VC54648>	HPRC,HGSVC,1KG-ONT	No	1.616	Yes	NA,NA	NA	NA
chr12:88701645	389218	DEL	60	0.8156	0.663	7	NA	NA	NA	NA	NA	NA	NA	NA	NA	No	ID=12-88701351-88701362-AT,12-88701372-88701630-TATATGTTATATACTATACATAATATATAG,12-88701771-88701780-TA,12-88701788-88701798-TA,12-88701801-88701811-TA;MOTIFS=TATATGTTATATACTATACATAATATATAG,TA,AT;STRUC=<VC54648>	HPRC,HGSVC,1KG-ONT	No	0.003	No	NA,NA	NA	NA
chr12:88701682	389219	INS	327	0.8604	0.5744	12	NA	NA	NA	NA	NA	NA	NA	NA	NA	No	ID=12-88701351-88701362-AT,12-88701372-88701630-TATATGTTATATACTATACATAATATATAG,12-88701771-88701780-TA,12-88701788-88701798-TA,12-88701801-88701811-TA;MOTIFS=TATATGTTATATACTATACATAATATATAG,TA,AT;STRUC=<VC54648>	HPRC	No	1.616	Yes	NA,NA	NA	NA
chr12:88702383	389220	INS	62	0.8222	0.624	1	NA	NA	NA	NA	NA	NA	NA	NA	NA	No	NA	NA	Yes	1.616	No	NA,NA	NA	NA
chr12:88702706	389221	INS	100	0.827	0.6218	6	NA	NA	NA	NA	NA	NA	NA	NA	NA	No	ID=12-88702509-88702573-ATATATGCATAATATGTATTATATAACATATA,12-88702642-88702657-ATATA;MOTIFS=ATATATGCATAATATGTATTATATAACATATA,ATATA;STRUC=<VC54649>	NA	No	2.538	Yes	NA,NA	NA	NA
chr12:88702973	389222	DEL	73	0.8038	0.6954	65	NA	NA	NA	NA	NA	NA	NA	NA	NA	No	ID=12-88702978-88703099-AAAATATATTATATGTATATAACAT,12-88703133-88703257-ATATGTTATATGTATATAACATAATGTATA;MOTIFS=ATATGTTATATGTATATAACATAATGTATA,AAAATATATTATATGTATATAACAT;STRUC=<VC54650>	HPRC,HGSVC,1KG-ONT	No	0.003	Yes	NA,NA	NA	NA
chr12:88703083	389223	DEL	80	0.8007	0.6996	112	NA	NA	NA	NA	NA	NA	NA	NA	NA	No	ID=12-88702978-88703099-AAAATATATTATATGTATATAACAT,12-88703133-88703257-ATATGTTATATGTATATAACATAATGTATA;MOTIFS=ATATGTTATATGTATATAACATAATGTATA,AAAATATATTATATGTATATAACAT;STRUC=<VC54650>	HPRC,HGSVC,1KG-ONT	No	0.003	Yes	NA,NA	NA	NA
chr12:88703086	389224	DEL	52	0.8163	0.6798	28	NA	NA	NA	NA	NA	NA	NA	NA	NA	No	ID=12-88702978-88703099-AAAATATATTATATGTATATAACAT,12-88703133-88703257-ATATGTTATATGTATATAACATAATGTATA;MOTIFS=ATATGTTATATGTATATAACATAATGTATA,AAAATATATTATATGTATATAACAT;STRUC=<VC54650>	HPRC,HGSVC,1KG-ONT	No	0.003	Yes	NA,NA	NA	NA
chr12:88703102	389225	DEL	58	0.8381	0.605	17	NA	NA	NA	NA	NA	NA	NA	NA	NA	No	ID=12-88702978-88703099-AAAATATATTATATGTATATAACAT,12-88703133-88703257-ATATGTTATATGTATATAACATAATGTATA;MOTIFS=ATATGTTATATGTATATAACATAATGTATA,AAAATATATTATATGTATATAACAT;STRUC=<VC54650>	HPRC,HGSVC,1KG-ONT	No	0.003	Yes	NA,NA	NA	NA
chr12:88703108	389227	DEL	85	0.9196	0.2921	3	NA	NA	NA	NA	NA	NA	NA	NA	NA	No	ID=12-88702978-88703099-AAAATATATTATATGTATATAACAT,12-88703133-88703257-ATATGTTATATGTATATAACATAATGTATA;MOTIFS=ATATGTTATATGTATATAACATAATGTATA,AAAATATATTATATGTATATAACAT;STRUC=<VC54650>	HPRC,HGSVC,1KG-ONT	No	0.003	Yes	NA,NA	NA	NA
chr12:88703108	389226	DEL	55	0.8565	0.5617	479	NA	NA	NA	NA	NA	NA	NA	NA	NA	No	ID=12-88702978-88703099-AAAATATATTATATGTATATAACAT,12-88703133-88703257-ATATGTTATATGTATATAACATAATGTATA;MOTIFS=ATATGTTATATGTATATAACATAATGTATA,AAAATATATTATATGTATATAACAT;STRUC=<VC54650>	HPRC,HGSVC,1KG-ONT	No	0.003	Yes	NA,NA	NA	NA
chr12:88703448	389228	INS	58	0.8381	0.6094	8	NA	NA	NA	NA	NA	NA	NA	NA	NA	No	NA	HGSVC	No	1.616	Yes	NA,NA	NA	NA
chr12:88715285	389229	INS	175	0.8481	0.5704	7	NA	NA	NA	NA	NA	NA	NA	NA	NA	No	ID=12-88715111-88715207-GTATATAATATATACTATATACT,12-88715210-88715256-ATATATACTATATACTGTATATA,12-88715256-88715354-ATATATACTATATACTGTATATT,12-88715387-88715437-GTATATATTACCTGTAATATATACT,12-88715516-88715529-TA;MOTIFS=ATATATACTATATACTGTATATT,ATATATACTATATACTGTATATA,TA,GTATATAATATATACTATATACT,GTATATATTACCTGTAATATATACT;STRUC=<VC54652>	HPRC,HGSVC	No	1.616	Yes	NA,NA	NA	NA
chr12:88715294	389230	INS	152	0.843	0.5954	43	NA	NA	NA	NA	NA	NA	NA	NA	NA	No	ID=12-88715111-88715207-GTATATAATATATACTATATACT,12-88715210-88715256-ATATATACTATATACTGTATATA,12-88715256-88715354-ATATATACTATATACTGTATATT,12-88715387-88715437-GTATATATTACCTGTAATATATACT,12-88715516-88715529-TA;MOTIFS=ATATATACTATATACTGTATATT,ATATATACTATATACTGTATATA,TA,GTATATAATATATACTATATACT,GTATATATTACCTGTAATATATACT;STRUC=<VC54652>	HPRC,HGSVC	No	1.616	Yes	NA,NA	NA	NA
chr12:88715301	389231	INS	120	0.8585	0.67	13	NA	NA	NA	NA	NA	NA	NA	NA	NA	No	ID=12-88715111-88715207-GTATATAATATATACTATATACT,12-88715210-88715256-ATATATACTATATACTGTATATA,12-88715256-88715354-ATATATACTATATACTGTATATT,12-88715387-88715437-GTATATATTACCTGTAATATATACT,12-88715516-88715529-TA;MOTIFS=ATATATACTATATACTGTATATT,ATATATACTATATACTGTATATA,TA,GTATATAATATATACTATATACT,GTATATATTACCTGTAATATATACT;STRUC=<VC54652>	HPRC,HGSVC,1KG-ONT	No	1.616	Yes	NA,NA	NA	NA
chr12:88715365	389235	INS	352	0.8883	0.5553	29	NA	NA	NA	NA	NA	NA	NA	NA	NA	No	ID=12-88715111-88715207-GTATATAATATATACTATATACT,12-88715210-88715256-ATATATACTATATACTGTATATA,12-88715256-88715354-ATATATACTATATACTGTATATT,12-88715387-88715437-GTATATATTACCTGTAATATATACT,12-88715516-88715529-TA;MOTIFS=ATATATACTATATACTGTATATT,ATATATACTATATACTGTATATA,TA,GTATATAATATATACTATATACT,GTATATATTACCTGTAATATATACT;STRUC=<VC54652>	HPRC,HGSVC,1KG-ONT	No	1.616	Yes	NA,NA	NA	NA
chr12:88715365	389234	INS	102	0.8879	0.3986	26	NA	NA	NA	NA	NA	NA	NA	NA	NA	No	ID=12-88715111-88715207-GTATATAATATATACTATATACT,12-88715210-88715256-ATATATACTATATACTGTATATA,12-88715256-88715354-ATATATACTATATACTGTATATT,12-88715387-88715437-GTATATATTACCTGTAATATATACT,12-88715516-88715529-TA;MOTIFS=ATATATACTATATACTGTATATT,ATATATACTATATACTGTATATA,TA,GTATATAATATATACTATATACT,GTATATATTACCTGTAATATATACT;STRUC=<VC54652>	HPRC,HGSVC,1KG-ONT	No	1.616	Yes	NA,NA	NA	NA
chr12:88715365	389232	INS	177	0.8519	0.5291	45	NA	NA	NA	NA	NA	NA	NA	NA	NA	No	ID=12-88715111-88715207-GTATATAATATATACTATATACT,12-88715210-88715256-ATATATACTATATACTGTATATA,12-88715256-88715354-ATATATACTATATACTGTATATT,12-88715387-88715437-GTATATATTACCTGTAATATATACT,12-88715516-88715529-TA;MOTIFS=ATATATACTATATACTGTATATT,ATATATACTATATACTGTATATA,TA,GTATATAATATATACTATATACT,GTATATATTACCTGTAATATATACT;STRUC=<VC54652>	HPRC,HGSVC	No	1.616	Yes	NA,NA	NA	NA
chr12:88715365	389233	INS	127	0.9863	0.056	143	NA	NA	NA	NA	NA	NA	NA	NA	NA	No	ID=12-88715111-88715207-GTATATAATATATACTATATACT,12-88715210-88715256-ATATATACTATATACTGTATATA,12-88715256-88715354-ATATATACTATATACTGTATATT,12-88715387-88715437-GTATATATTACCTGTAATATATACT,12-88715516-88715529-TA;MOTIFS=ATATATACTATATACTGTATATT,ATATATACTATATACTGTATATA,TA,GTATATAATATATACTATATACT,GTATATATTACCTGTAATATATACT;STRUC=<VC54652>	HPRC,HGSVC,1KG-ONT	No	1.616	Yes	NA,NA	NA	NA
chr12:88715378	389239	INS	150	0.851	0.5897	10	NA	NA	NA	NA	NA	NA	NA	NA	NA	No	ID=12-88715111-88715207-GTATATAATATATACTATATACT,12-88715210-88715256-ATATATACTATATACTGTATATA,12-88715256-88715354-ATATATACTATATACTGTATATT,12-88715387-88715437-GTATATATTACCTGTAATATATACT,12-88715516-88715529-TA;MOTIFS=ATATATACTATATACTGTATATT,ATATATACTATATACTGTATATA,TA,GTATATAATATATACTATATACT,GTATATATTACCTGTAATATATACT;STRUC=<VC54652>	HPRC,HGSVC	No	1.616	Yes	NA,NA	NA	NA
chr12:88715378	389240	INS	200	0.8846	0.6038	69	NA	NA	NA	NA	NA	NA	NA	NA	NA	No	ID=12-88715111-88715207-GTATATAATATATACTATATACT,12-88715210-88715256-ATATATACTATATACTGTATATA,12-88715256-88715354-ATATATACTATATACTGTATATT,12-88715387-88715437-GTATATATTACCTGTAATATATACT,12-88715516-88715529-TA;MOTIFS=ATATATACTATATACTGTATATT,ATATATACTATATACTGTATATA,TA,GTATATAATATATACTATATACT,GTATATATTACCTGTAATATATACT;STRUC=<VC54652>	HPRC,HGSVC	No	1.616	Yes	NA,NA	NA	NA
chr12:88715378	389241	INS	225	0.9337	0.2808	105	NA	NA	NA	NA	NA	NA	NA	NA	NA	No	ID=12-88715111-88715207-GTATATAATATATACTATATACT,12-88715210-88715256-ATATATACTATATACTGTATATA,12-88715256-88715354-ATATATACTATATACTGTATATT,12-88715387-88715437-GTATATATTACCTGTAATATATACT,12-88715516-88715529-TA;MOTIFS=ATATATACTATATACTGTATATT,ATATATACTATATACTGTATATA,TA,GTATATAATATATACTATATACT,GTATATATTACCTGTAATATATACT;STRUC=<VC54652>	HPRC,HGSVC,1KG-ONT	No	1.616	Yes	NA,NA	NA	NA
chr12:88715378	389242	INS	123	0.8585	0.4967	208	NA	NA	NA	NA	NA	NA	NA	NA	NA	No	ID=12-88715111-88715207-GTATATAATATATACTATATACT,12-88715210-88715256-ATATATACTATATACTGTATATA,12-88715256-88715354-ATATATACTATATACTGTATATT,12-88715387-88715437-GTATATATTACCTGTAATATATACT,12-88715516-88715529-TA;MOTIFS=ATATATACTATATACTGTATATT,ATATATACTATATACTGTATATA,TA,GTATATAATATATACTATATACT,GTATATATTACCTGTAATATATACT;STRUC=<VC54652>	HPRC,HGSVC,1KG-ONT	No	1.616	Yes	NA,NA	NA	NA
chr12:88715378	389238	INS	100	0.9501	0.2103	196	NA	NA	NA	NA	NA	NA	NA	NA	NA	No	ID=12-88715111-88715207-GTATATAATATATACTATATACT,12-88715210-88715256-ATATATACTATATACTGTATATA,12-88715256-88715354-ATATATACTATATACTGTATATT,12-88715387-88715437-GTATATATTACCTGTAATATATACT,12-88715516-88715529-TA;MOTIFS=ATATATACTATATACTGTATATT,ATATATACTATATACTGTATATA,TA,GTATATAATATATACTATATACT,GTATATATTACCTGTAATATATACT;STRUC=<VC54652>	HPRC,HGSVC,1KG-ONT	No	1.616	Yes	NA,NA	NA	NA
chr12:88715378	389237	INS	75	0.8561	0.5583	64	NA	NA	NA	NA	NA	NA	NA	NA	NA	No	ID=12-88715111-88715207-GTATATAATATATACTATATACT,12-88715210-88715256-ATATATACTATATACTGTATATA,12-88715256-88715354-ATATATACTATATACTGTATATT,12-88715387-88715437-GTATATATTACCTGTAATATATACT,12-88715516-88715529-TA;MOTIFS=ATATATACTATATACTGTATATT,ATATATACTATATACTGTATATA,TA,GTATATAATATATACTATATACT,GTATATATTACCTGTAATATATACT;STRUC=<VC54652>	HPRC,HGSVC,1KG-ONT	No	1.616	Yes	NA,NA	NA	NA
chr12:88715386	389243	INS	398	0.937	0.5042	2	NA	NA	NA	NA	NA	NA	NA	NA	NA	No	ID=12-88715111-88715207-GTATATAATATATACTATATACT,12-88715210-88715256-ATATATACTATATACTGTATATA,12-88715256-88715354-ATATATACTATATACTGTATATT,12-88715387-88715437-GTATATATTACCTGTAATATATACT,12-88715516-88715529-TA;MOTIFS=ATATATACTATATACTGTATATT,ATATATACTATATACTGTATATA,TA,GTATATAATATATACTATATACT,GTATATATTACCTGTAATATATACT;STRUC=<VC54652>	HPRC,HGSVC,1KG-ONT	No	1.616	No	NA,NA	NA	NA
chr12:88715387	389249	INS	50	0.9339	0.2487	48	NA	NA	NA	NA	NA	NA	NA	NA	NA	No	ID=12-88715111-88715207-GTATATAATATATACTATATACT,12-88715210-88715256-ATATATACTATATACTGTATATA,12-88715256-88715354-ATATATACTATATACTGTATATT,12-88715387-88715437-GTATATATTACCTGTAATATATACT,12-88715516-88715529-TA;MOTIFS=ATATATACTATATACTGTATATT,ATATATACTATATACTGTATATA,TA,GTATATAATATATACTATATACT,GTATATATTACCTGTAATATATACT;STRUC=<VC54652>	HPRC,HGSVC	No	1.616	Yes	NA,NA	NA	NA
chr12:88715387	389250	INS	250	0.8881	0.5011	163	NA	NA	NA	NA	NA	NA	NA	NA	NA	No	ID=12-88715111-88715207-GTATATAATATATACTATATACT,12-88715210-88715256-ATATATACTATATACTGTATATA,12-88715256-88715354-ATATATACTATATACTGTATATT,12-88715387-88715437-GTATATATTACCTGTAATATATACT,12-88715516-88715529-TA;MOTIFS=ATATATACTATATACTGTATATT,ATATATACTATATACTGTATATA,TA,GTATATAATATATACTATATACT,GTATATATTACCTGTAATATATACT;STRUC=<VC54652>	HPRC,HGSVC,1KG-ONT	No	1.616	Yes	NA,NA	NA	NA
chr12:88715387	389251	INS	275	0.8649	0.5297	296	NA	NA	NA	NA	NA	NA	NA	NA	NA	No	ID=12-88715111-88715207-GTATATAATATATACTATATACT,12-88715210-88715256-ATATATACTATATACTGTATATA,12-88715256-88715354-ATATATACTATATACTGTATATT,12-88715387-88715437-GTATATATTACCTGTAATATATACT,12-88715516-88715529-TA;MOTIFS=ATATATACTATATACTGTATATT,ATATATACTATATACTGTATATA,TA,GTATATAATATATACTATATACT,GTATATATTACCTGTAATATATACT;STRUC=<VC54652>	HPRC,HGSVC,1KG-ONT	No	1.616	Yes	NA,NA	NA	NA
chr12:88715387	389248	INS	375	0.8551	0.5438	13	NA	NA	NA	NA	NA	NA	NA	NA	NA	No	ID=12-88715111-88715207-GTATATAATATATACTATATACT,12-88715210-88715256-ATATATACTATATACTGTATATA,12-88715256-88715354-ATATATACTATATACTGTATATT,12-88715387-88715437-GTATATATTACCTGTAATATATACT,12-88715516-88715529-TA;MOTIFS=ATATATACTATATACTGTATATT,ATATATACTATATACTGTATATA,TA,GTATATAATATATACTATATACT,GTATATATTACCTGTAATATATACT;STRUC=<VC54652>	HPRC,HGSVC,1KG-ONT	No	1.616	Yes	NA,NA	NA	NA
chr12:88715387	389247	INS	425	0.8417	0.5721	1	NA	NA	NA	NA	NA	NA	NA	NA	NA	No	ID=12-88715111-88715207-GTATATAATATATACTATATACT,12-88715210-88715256-ATATATACTATATACTGTATATA,12-88715256-88715354-ATATATACTATATACTGTATATT,12-88715387-88715437-GTATATATTACCTGTAATATATACT,12-88715516-88715529-TA;MOTIFS=ATATATACTATATACTGTATATT,ATATATACTATATACTGTATATA,TA,GTATATAATATATACTATATACT,GTATATATTACCTGTAATATATACT;STRUC=<VC54652>	HPRC,HGSVC,1KG-ONT	No	1.616	No	NA,NA	NA	NA
chr12:88715387	389246	INS	325	0.9071	0.358	110	NA	NA	NA	NA	NA	NA	NA	NA	NA	No	ID=12-88715111-88715207-GTATATAATATATACTATATACT,12-88715210-88715256-ATATATACTATATACTGTATATA,12-88715256-88715354-ATATATACTATATACTGTATATT,12-88715387-88715437-GTATATATTACCTGTAATATATACT,12-88715516-88715529-TA;MOTIFS=ATATATACTATATACTGTATATT,ATATATACTATATACTGTATATA,TA,GTATATAATATATACTATATACT,GTATATATTACCTGTAATATATACT;STRUC=<VC54652>	HPRC,HGSVC,1KG-ONT	No	1.616	Yes	NA,NA	NA	NA
chr12:88715387	389244	INS	79	0.8103	0.6704	1	NA	NA	NA	NA	NA	NA	NA	NA	NA	No	ID=12-88715111-88715207-GTATATAATATATACTATATACT,12-88715210-88715256-ATATATACTATATACTGTATATA,12-88715256-88715354-ATATATACTATATACTGTATATT,12-88715387-88715437-GTATATATTACCTGTAATATATACT,12-88715516-88715529-TA;MOTIFS=ATATATACTATATACTGTATATT,ATATATACTATATACTGTATATA,TA,GTATATAATATATACTATATACT,GTATATATTACCTGTAATATATACT;STRUC=<VC54652>	HPRC,HGSVC,1KG-ONT	No	1.616	No	NA,NA	NA	NA
chr12:88715387	389245	INS	300	0.9565	0.1725	182	NA	NA	NA	NA	NA	NA	NA	NA	NA	No	ID=12-88715111-88715207-GTATATAATATATACTATATACT,12-88715210-88715256-ATATATACTATATACTGTATATA,12-88715256-88715354-ATATATACTATATACTGTATATT,12-88715387-88715437-GTATATATTACCTGTAATATATACT,12-88715516-88715529-TA;MOTIFS=ATATATACTATATACTGTATATT,ATATATACTATATACTGTATATA,TA,GTATATAATATATACTATATACT,GTATATATTACCTGTAATATATACT;STRUC=<VC54652>	HPRC,HGSVC,1KG-ONT	No	1.616	Yes	NA,NA	NA	NA
chr12:88715451	389252	INS	64	0.8508	0.5482	23	NA	NA	NA	NA	NA	NA	NA	NA	NA	No	ID=12-88715111-88715207-GTATATAATATATACTATATACT,12-88715210-88715256-ATATATACTATATACTGTATATA,12-88715256-88715354-ATATATACTATATACTGTATATT,12-88715387-88715437-GTATATATTACCTGTAATATATACT,12-88715516-88715529-TA;MOTIFS=ATATATACTATATACTGTATATT,ATATATACTATATACTGTATATA,TA,GTATATAATATATACTATATACT,GTATATATTACCTGTAATATATACT;STRUC=<VC54652>	HPRC,HGSVC	No	1.616	Yes	NA,NA	NA	NA
chr12:88715451	389253	INS	89	0.8453	0.5677	39	NA	NA	NA	NA	NA	NA	NA	NA	NA	No	ID=12-88715111-88715207-GTATATAATATATACTATATACT,12-88715210-88715256-ATATATACTATATACTGTATATA,12-88715256-88715354-ATATATACTATATACTGTATATT,12-88715387-88715437-GTATATATTACCTGTAATATATACT,12-88715516-88715529-TA;MOTIFS=ATATATACTATATACTGTATATT,ATATATACTATATACTGTATATA,TA,GTATATAATATATACTATATACT,GTATATATTACCTGTAATATATACT;STRUC=<VC54652>	HPRC,HGSVC,1KG-ONT	No	1.616	Yes	NA,NA	NA	NA
chr12:88715451	389254	INS	114	0.8573	0.5202	5	NA	NA	NA	NA	NA	NA	NA	NA	NA	No	ID=12-88715111-88715207-GTATATAATATATACTATATACT,12-88715210-88715256-ATATATACTATATACTGTATATA,12-88715256-88715354-ATATATACTATATACTGTATATT,12-88715387-88715437-GTATATATTACCTGTAATATATACT,12-88715516-88715529-TA;MOTIFS=ATATATACTATATACTGTATATT,ATATATACTATATACTGTATATA,TA,GTATATAATATATACTATATACT,GTATATATTACCTGTAATATATACT;STRUC=<VC54652>	HPRC,HGSVC,1KG-ONT	No	1.616	No	NA,NA	NA	NA
chr12:88715451	389255	INS	139	0.821	0.6365	43	NA	NA	NA	NA	NA	NA	NA	NA	NA	No	ID=12-88715111-88715207-GTATATAATATATACTATATACT,12-88715210-88715256-ATATATACTATATACTGTATATA,12-88715256-88715354-ATATATACTATATACTGTATATT,12-88715387-88715437-GTATATATTACCTGTAATATATACT,12-88715516-88715529-TA;MOTIFS=ATATATACTATATACTGTATATT,ATATATACTATATACTGTATATA,TA,GTATATAATATATACTATATACT,GTATATATTACCTGTAATATATACT;STRUC=<VC54652>	HPRC,HGSVC,1KG-ONT	No	1.616	Yes	NA,NA	NA	NA
chr12:88745468	389256	DEL	59	0.86	0.6811	2	NA	NA	NA	NA	NA	NA	NA	NA	NA	No	ID=12-88745275-88745284-GTG,12-88745421-88745482-AAGA,12-88745479-88745495-GAAG,12-88745492-88745500-AAGA,12-88745513-88745532-AAAG,12-88745531-88745549-AAAG,12-88745547-88745580-AAGA,12-88745578-88745646-AAGA;MOTIFS=GAAG,AAAG,GTG,AAGA;STRUC=<VC54654>	1KG-ONT	No	1.607	Yes	NA,NA	NA	NA
chr12:88745473	389257	DEL	55	0.9129	0.4828	4	NA	NA	NA	NA	NA	NA	NA	NA	NA	No	ID=12-88745275-88745284-GTG,12-88745421-88745482-AAGA,12-88745479-88745495-GAAG,12-88745492-88745500-AAGA,12-88745513-88745532-AAAG,12-88745531-88745549-AAAG,12-88745547-88745580-AAGA,12-88745578-88745646-AAGA;MOTIFS=GAAG,AAAG,GTG,AAGA;STRUC=<VC54654>	1KG-ONT	No	1.607	No	NA,NA	NA	NA
chr12:88791680	389259	INS	335	0.8784	0.4472	1	NA	NA	NA	NA	NA	NA	NA	NA	NA	No	NA	NA	No	4.55	No	NA,NA	NA	NA
chr12:88798645	389260	INS	303	0.9242	0.2853	7	NA	NA	NA	NA	NA	NA	NA	NA	NA	No	NA	NA	Yes	1.616	Yes	NA,NA	NA	NA
chr12:88829857	389261	DEL	1314	0.9321	0.5282	1	NA	NA	NA	NA	NA	NA	NA	NA	NA	No	ID=12-88829948-88829957-TCA;MOTIFS=TCA;STRUC=<TR841520>,ID=12-88830696-88830715-AAAT;MOTIFS=AAAT;STRUC=<TR841521>	HPRC	No	4.44	No	NA,NA	NA	NA
chr12:88847301	389262	INS	1452	0.8484	0.5863	4	NA	NA	NA	NA	NA	NA	NA	NA	NA	No	NA	NA	Yes	0.03	Yes	NA,NA	NA	NA
chr12:88885797	389263	DEL	2175	0.8431	0.5974	8	NA	NA	NA	NA	NA	NA	NA	NA	NA	No	ID=12-88885966-88885976-A;MOTIFS=A;STRUC=<TR841607>,ID=12-88886395-88886404-AGT;MOTIFS=AGT;STRUC=<TR841608>,ID=12-88886647-88886656-CAG;MOTIFS=CAG;STRUC=<TR841609>,ID=12-88886986-88886995-A;MOTIFS=A;STRUC=<TR841610>,ID=12-88887434-88887466-GT;MOTIFS=GT;STRUC=<TR841611>	1KG-ONT	Yes	1.211	Yes	NA,NA	NA	NA
chr12:88935387	389264	DEL	1559	0.9056	0.5319	3	NA	NA	NA	NA	NA	NA	NA	NA	NA	No	ID=12-88936906-88936958-ATAC;MOTIFS=ATAC;STRUC=<TR841679>,ID=12-88936910-88936956-AT;MOTIFS=AT;STRUC=<TR841680>,ID=12-88936956-88936962-AC;MOTIFS=AC;STRUC=(AC)n	HPRC	Yes	2.626	Yes	NA,NA	NA	NA
chr12:88939958	389265	DEL	63	0.9378	0.25	1	NA	NA	NA	NA	NA	NA	NA	NA	NA	No	NA	NA	Yes	2.402	No	NA,NA	NA	NA
chr12:88965093	389266	INS	379	0.8654	0.5134	1	NA	NA	NA	NA	NA	NA	NA	NA	NA	No	NA	NA	Yes	1.616	No	NA,NA	NA	NA
chr12:88989982	389267	INS	332	0.884	0.4507	41	NA	NA	NA	NA	NA	NA	NA	NA	NA	No	NA	HGSVC	Yes	8.192	Yes	NA,NA	NA	NA
chr12:88992263	389268	INS	52	0.9842	0.041	47	NA	NA	NA	NA	NA	NA	NA	NA	NA	No	ID=12-88992260-88992269-TAT,12-88992263-88992347-TATTATATACACTATATATTATAGTA,12-88992289-88992295-TAT,12-88992315-88992321-TAT,12-88992341-88992350-TAT,12-88992397-88992406-TAT,12-88992426-88992435-TAT,12-88992455-88992464-TAT,12-88992484-88992493-TAT;MOTIFS=TATTATATACACTATATATTATAGTA,TAT;STRUC=<VC54666>	HPRC,HGSVC,1KG-ONT	No	1.616	Yes	NA,NA	NA	NA
chr12:89024406	389269	INS	52	0.8773	0.5708	25	NA	NA	NA	NA	NA	NA	NA	NA	NA	No	NA	HGSVC	No	1.616	Yes	NA,NA	NA	NA
chr12:89024406	389270	INS	56	0.8672	0.5311	8	NA	NA	NA	NA	NA	NA	NA	NA	NA	No	NA	HGSVC	No	1.616	No	NA,NA	NA	NA
chr12:89024423	389271	INS	66	0.8533	0.5484	2	NA	NA	NA	NA	NA	NA	NA	NA	NA	No	ID=12-89024406-89024434-AT;MOTIFS=AT;STRUC=<TR841797>,ID=12-89024434-89024449-AC;MOTIFS=AC;STRUC=(AC)n	HGSVC	No	1.616	Yes	NA,NA	NA	NA
chr12:89027434	389272	DEL	1234	0.8564	0.5573	3	NA	NA	NA	NA	NA	NA	NA	NA	NA	No	ID=12-89028330-89028339-T;MOTIFS=T;STRUC=<TR841805>	NA	Yes	2.259	Yes	NA,NA	NA	NA
chr12:89049987	389273	DEL	148	0.8694	0.4615	496	NA	NA	NA	NA	NA	NA	NA	NA	NA	No	ID=12-89049928-89049937-ATT,12-89050112-89050135-A;MOTIFS=ATT,A;STRUC=<VC54668>	HPRC,HGSVC,1KG-ONT	No	2.412	Yes	NA,NA	NA	NA
chr12:89061646	389274	INS	332	0.9368	0.2586	1	NA	NA	NA	NA	NA	NA	NA	NA	NA	No	NA	NA	Yes	1.839	No	NA,NA	NA	NA
chr12:89142386	389275	INS	349	0.8361	0.5926	1	NA	NA	NA	NA	NA	NA	NA	NA	NA	No	NA	NA	Yes	17.6	No	NA,NA	NA	NA
chr12:89183669	389276	INS	170	0.8378	0.5627	10	NA	NA	NA	NA	NA	NA	NA	NA	NA	No	NA	NA	Yes	10.21	Yes	NA,NA	NA	NA
chr12:89190938	389277	INS	52	0.9061	0.3599	2	NA	NA	NA	NA	NA	NA	NA	NA	NA	No	NA	NA	No	1.616	No	NA,NA	NA	NA
chr12:89218047	389278	DEL	382	0.8418	0.563	204	NA	NA	NA	NA	NA	NA	NA	NA	NA	No	ID=12-89218159-89218169-GCA;MOTIFS=GCA;STRUC=<TR842064>,ID=12-89218325-89218335-CT;MOTIFS=CT;STRUC=<TR842065>	HPRC,HGSVC,1KG-ONT	Yes	3.766	Yes	NA,NA	NA	NA
chr12:89283291	389279	INS	317	0.9532	0.1903	20	NA	NA	NA	NA	NA	NA	NA	NA	NA	No	NA	HGSVC	Yes	9.962	Yes	NA,NA	NA	NA
chr12:89283291	389280	INS	339	0.8738	0.4738	4	NA	NA	NA	NA	NA	NA	NA	NA	NA	No	NA	HGSVC	Yes	9.962	No	NA,NA	NA	NA
chr12:89287511	389281	INS	333	0.9159	0.3014	2	NA	NA	NA	NA	NA	NA	NA	NA	NA	No	NA	NA	Yes	1.616	No	NA,NA	NA	NA
chr12:89294595	389282	INS	51	0.8463	0.5738	22	NA	NA	NA	NA	NA	NA	NA	NA	NA	No	NA	HGSVC	No	0.692	Yes	NA,NA	NA	NA
chr12:89294608	389283	INS	52	0.8494	0.5657	10	NA	NA	NA	NA	NA	NA	NA	NA	NA	No	ID=12-89294598-89294610-TA;MOTIFS=TA;STRUC=<TR842151>,ID=12-89294598-89294618-TGTA;MOTIFS=TGTA;STRUC=<TR842152>	HGSVC	No	2.107	No	NA,NA	NA	NA
chr12:89308874	389284	INS	72	0.8965	0.3819	2	NA	NA	NA	NA	NA	NA	NA	NA	NA	No	ID=12-89308838-89308848-A,12-89308853-89308865-AAGG,12-89308918-89308926-GAAA,12-89308931-89308939-AAGA,12-89309029-89309039-A;MOTIFS=AAGA,AAGG,GAAA,A;STRUC=<VC54679>	NA	No	3.322	No	NA,NA	NA	NA
chr12:89308883	389285	DEL	52	0.8164	0.6643	4	NA	NA	NA	NA	NA	NA	NA	NA	NA	No	ID=12-89308838-89308848-A,12-89308853-89308865-AAGG,12-89308918-89308926-GAAA,12-89308931-89308939-AAGA,12-89309029-89309039-A;MOTIFS=AAGA,AAGG,GAAA,A;STRUC=<VC54679>,ID=12-89308874-89308954-GAAG;MOTIFS=GAAG;STRUC=<TR842169>	HGSVC	No	3.119	No	NA,NA	NA	NA
chr12:89308891	389287	INS	112	0.8552	0.5427	1	NA	NA	NA	NA	NA	NA	NA	NA	NA	No	ID=12-89308838-89308848-A,12-89308853-89308865-AAGG,12-89308918-89308926-GAAA,12-89308931-89308939-AAGA,12-89309029-89309039-A;MOTIFS=AAGA,AAGG,GAAA,A;STRUC=<VC54679>,ID=12-89308874-89308954-GAAG;MOTIFS=GAAG;STRUC=<TR842169>	NA	No	3.322	No	NA,NA	NA	NA
chr12:89308891	389286	INS	100	0.8334	0.6203	23	NA	NA	NA	NA	NA	NA	NA	NA	NA	No	ID=12-89308838-89308848-A,12-89308853-89308865-AAGG,12-89308918-89308926-GAAA,12-89308931-89308939-AAGA,12-89309029-89309039-A;MOTIFS=AAGA,AAGG,GAAA,A;STRUC=<VC54679>,ID=12-89308874-89308954-GAAG;MOTIFS=GAAG;STRUC=<TR842169>	NA	No	3.322	Yes	NA,NA	NA	NA
chr12:89312379	389288	DEL	2274	0.8652	0.5006	1	NA	NA	NA	NA	NA	NA	NA	NA	NA	No	ID=12-89312667-89312688-AAT;MOTIFS=AAT;STRUC=<TR842176>,ID=12-89313032-89313041-GTG;MOTIFS=GTG;STRUC=<TR842177>,ID=12-89313171-89313185-A;MOTIFS=A;STRUC=<TR842178>,ID=12-89313834-89313848-CA;MOTIFS=CA;STRUC=<TR842179>,ID=12-89313849-89313862-AC;MOTIFS=AC;STRUC=<TR842180>,ID=12-89314336-89314345-AG;MOTIFS=AG;STRUC=<TR842181>,ID=12-89314408-89314417-A;MOTIFS=A;STRUC=<TR842182>	NA	Yes	4.782	No	NA,NA	NA	NA
chr12:89318578	389289	DEL	1347	0.8418	0.6597	2	NA	NA	NA	NA	NA	NA	NA	NA	enhancer	No	NA	NA	Yes	3.954	No	NA,NA	NA	NA
chr12:89353567	389290	DEL	6147	0.847	0.5829	3	NA	NA	NA	NA	NA	NA	NA	NA	enhancer,promoter	No	ID=12-89353637-89353646-GCC;MOTIFS=GCC;STRUC=<TR842260>,ID=12-89354024-89354034-GCG;MOTIFS=GCG;STRUC=<TR842261>,ID=12-89355185-89355195-GTG;MOTIFS=GTG;STRUC=<TR842262>,ID=12-89356087-89356096-AGT;MOTIFS=AGT;STRUC=<TR842263>,ID=12-89356107-89356121-TTCA;MOTIFS=TTCA;STRUC=<TR842264>,ID=12-89356674-89356700-TG;MOTIFS=TG;STRUC=<TR842265>,ID=12-89356786-89356798-A;MOTIFS=A;STRUC=<TR842266>,ID=12-89357935-89357944-TTC;MOTIFS=TTC;STRUC=<TR842267>,ID=12-89358453-89358462-TG;MOTIFS=TG;STRUC=<TR842268>,ID=12-89359147-89359163-AC;MOTIFS=AC;STRUC=<TR842269>,ID=12-89359178-89359188-T;MOTIFS=T;STRUC=<TR842270>	NA	Yes	11.71	Yes	NA,NA	NA	NA
chr12:89385361	389291	INS	350	0.8868	0.5458	1	NA	NA	NA	NA	NA	NA	NA	NA	NA	No	NA	NA	Yes	3.322	No	NA,NA	NA	NA
chr12:89391751	389292	INS	349	0.9007	0.3693	2	NA	NA	NA	NA	NA	NA	NA	NA	NA	No	NA	NA	Yes	7.886	Yes	NA,NA	NA	NA
chr12:89394487	389293	INS	296	0.8268	0.6215	2	NA	NA	NA	NA	NA	NA	NA	NA	NA	No	NA	NA	Yes	0.692	Yes	NA,NA	NA	NA
chr12:89400833	389294	INS	68	0.7936	0.6979	1	NA	NA	NA	NA	NA	NA	NA	NA	NA	No	NA	NA	No	3.322	No	NA,NA	NA	NA
chr12:89425689	389295	INS	360	0.8582	0.5469	1	POC1B(2.3222e-07,0.967)	NA	NA	NA	NA	NA	NA	NA	NA	No	NA	NA	Yes	5.066	No	NA,NA	NA	NA
chr12:89454961	389296	INS	320	0.9688	0.1343	89	POC1B(2.3222e-07,0.967)	NA	NA	NA	NA	NA	NA	NA	NA	No	NA	HPRC,HGSVC,1KG-ONT	Yes	0.345	Yes	NA,NA	NA	NA
chr12:89459389	389297	DEL	65	0.8773	0.4383	3	POC1B(2.3222e-07,0.967)	NA	NA	NA	NA	NA	NA	NA	enhancer	No	ID=12-89459407-89459427-A;MOTIFS=A;STRUC=<TR842416>	NA	Yes	4.096	Yes	NA,NA	NA	NA
chr12:89476735	389298	INS	60	0.8957	0.3727	4	POC1B(2.3222e-07,0.967)	NA	NA	NA	NA	NA	NA	NA	NA	No	ID=12-89476697-89476762-ATAG;MOTIFS=ATAG;STRUC=<TR842450>,ID=12-89476759-89476780-AGAC;MOTIFS=AGAC;STRUC=(AGAC)n	HPRC,HGSVC	Yes	0.354	No	NA,NA	NA	NA
chr12:89476735	389299	INS	64	0.8682	0.4729	3	POC1B(2.3222e-07,0.967)	NA	NA	NA	NA	NA	NA	NA	NA	No	ID=12-89476697-89476762-ATAG;MOTIFS=ATAG;STRUC=<TR842450>,ID=12-89476759-89476780-AGAC;MOTIFS=AGAC;STRUC=(AGAC)n	HPRC,HGSVC	Yes	0.354	Yes	NA,NA	NA	NA
chr12:89476735	389300	INS	68	0.8445	0.5679	2	POC1B(2.3222e-07,0.967)	NA	NA	NA	NA	NA	NA	NA	NA	No	ID=12-89476697-89476762-ATAG;MOTIFS=ATAG;STRUC=<TR842450>,ID=12-89476759-89476780-AGAC;MOTIFS=AGAC;STRUC=(AGAC)n	HPRC,HGSVC	Yes	0.354	No	NA,NA	NA	NA
chr12:89476739	389301	INS	72	0.9192	0.4914	1	POC1B(2.3222e-07,0.967)	NA	NA	NA	NA	NA	NA	NA	NA	No	ID=12-89476697-89476762-ATAG;MOTIFS=ATAG;STRUC=<TR842450>,ID=12-89476759-89476780-AGAC;MOTIFS=AGAC;STRUC=(AGAC)n	HPRC,HGSVC	Yes	0.354	No	NA,NA	NA	NA
chr12:89476743	389302	INS	56	0.9089	0.5143	1	POC1B(2.3222e-07,0.967)	NA	NA	NA	NA	NA	NA	NA	NA	No	ID=12-89476697-89476762-ATAG;MOTIFS=ATAG;STRUC=<TR842450>,ID=12-89476759-89476780-AGAC;MOTIFS=AGAC;STRUC=(AGAC)n	HPRC,HGSVC	No	0.354	No	NA,NA	NA	NA
chr12:89492281	389303	DEL	670	0.8645	0.488	3	POC1B(2.3222e-07,0.967)	NA	NA	NA	NA	NA	NA	NA	NA	No	NA	NA	Yes	7.545	Yes	NA,NA	NA	NA
chr12:89505328	389304	INS	344	0.8554	0.5346	1	POC1B(2.3222e-07,0.967)	NA	NA	NA	NA	NA	NA	NA	NA	No	NA	NA	Yes	2.17	No	NA,NA	NA	NA
chr12:89553527	389305	INS	349	0.898	0.4564	3	NA	NA	NA	NA	NA	NA	NA	NA	NA	No	NA	NA	Yes	0.692	No	NA,NA	NA	NA
chr12:89677956	389306	INS	64	0.8497	0.5553	2	ATP2B1(1.0,0.172)	NA	NA	NA	NA	NA	NA	NA	NA	No	ID=12-89677954-89677972-TA,12-89677971-89678018-AC,12-89678041-89678051-A;MOTIFS=AC,TA,A;STRUC=<VC54708>	HPRC,HGSVC,1KG-ONT	Yes	0.692	No	NA,NA	NA	NA
chr12:89677971	389307	INS	60	0.8749	0.4625	1	ATP2B1(1.0,0.172)	NA	NA	NA	NA	NA	NA	NA	NA	No	ID=12-89677954-89677972-TA,12-89677971-89678018-AC,12-89678041-89678051-A;MOTIFS=AC,TA,A;STRUC=<VC54708>	HPRC,HGSVC,1KG-ONT	Yes	0.692	No	NA,NA	NA	NA
chr12:89677971	389308	INS	134	0.8375	0.6012	3	ATP2B1(1.0,0.172)	NA	NA	NA	NA	NA	NA	NA	NA	No	ID=12-89677954-89677972-TA,12-89677971-89678018-AC,12-89678041-89678051-A;MOTIFS=AC,TA,A;STRUC=<VC54708>	HPRC,HGSVC	Yes	0.692	No	NA,NA	NA	NA
chr12:89677971	389309	INS	83	0.8263	0.6444	2	ATP2B1(1.0,0.172)	NA	NA	NA	NA	NA	NA	NA	NA	No	ID=12-89677954-89677972-TA,12-89677971-89678018-AC,12-89678041-89678051-A;MOTIFS=AC,TA,A;STRUC=<VC54708>	HPRC,HGSVC,1KG-ONT	Yes	0.692	No	NA,NA	NA	NA
chr12:89677971	389310	INS	100	0.8738	0.4628	48	ATP2B1(1.0,0.172)	NA	NA	NA	NA	NA	NA	NA	NA	No	ID=12-89677954-89677972-TA,12-89677971-89678018-AC,12-89678041-89678051-A;MOTIFS=AC,TA,A;STRUC=<VC54708>	HPRC,HGSVC,1KG-ONT	Yes	0.692	Yes	NA,NA	NA	NA
chr12:89677971	389311	INS	106	0.8422	0.5886	18	ATP2B1(1.0,0.172)	NA	NA	NA	NA	NA	NA	NA	NA	No	ID=12-89677954-89677972-TA,12-89677971-89678018-AC,12-89678041-89678051-A;MOTIFS=AC,TA,A;STRUC=<VC54708>	HPRC,HGSVC,1KG-ONT	Yes	0.692	Yes	NA,NA	NA	NA
chr12:89677971	389312	INS	92	0.8751	0.4867	29	ATP2B1(1.0,0.172)	NA	NA	NA	NA	NA	NA	NA	NA	No	ID=12-89677954-89677972-TA,12-89677971-89678018-AC,12-89678041-89678051-A;MOTIFS=AC,TA,A;STRUC=<VC54708>	HPRC,HGSVC,1KG-ONT	Yes	0.692	Yes	NA,NA	NA	NA
chr12:89677971	389313	INS	118	0.9438	0.3253	2	ATP2B1(1.0,0.172)	NA	NA	NA	NA	NA	NA	NA	NA	No	ID=12-89677954-89677972-TA,12-89677971-89678018-AC,12-89678041-89678051-A;MOTIFS=AC,TA,A;STRUC=<VC54708>	HPRC,HGSVC	Yes	0.692	Yes	NA,NA	NA	NA
chr12:89677971	389314	INS	164	0.8821	0.4483	1	ATP2B1(1.0,0.172)	NA	NA	NA	NA	NA	NA	NA	NA	No	ID=12-89677954-89677972-TA,12-89677971-89678018-AC,12-89678041-89678051-A;MOTIFS=AC,TA,A;STRUC=<VC54708>	HPRC	Yes	0.692	No	NA,NA	NA	NA
chr12:89677971	389315	INS	74	0.8681	0.5007	5	ATP2B1(1.0,0.172)	NA	NA	NA	NA	NA	NA	NA	NA	No	ID=12-89677954-89677972-TA,12-89677971-89678018-AC,12-89678041-89678051-A;MOTIFS=AC,TA,A;STRUC=<VC54708>	HPRC,HGSVC,1KG-ONT	Yes	0.692	No	NA,NA	NA	NA
chr12:89677971	389316	INS	86	0.8473	0.6425	3	ATP2B1(1.0,0.172)	NA	NA	NA	NA	NA	NA	NA	NA	No	ID=12-89677954-89677972-TA,12-89677971-89678018-AC,12-89678041-89678051-A;MOTIFS=AC,TA,A;STRUC=<VC54708>	HPRC,HGSVC,1KG-ONT	Yes	0.692	Yes	NA,NA	NA	NA
chr12:89677972	389317	INS	86	0.8072	0.676	4	ATP2B1(1.0,0.172)	NA	NA	NA	NA	NA	NA	NA	NA	No	ID=12-89677954-89677972-TA,12-89677971-89678018-AC,12-89678041-89678051-A;MOTIFS=AC,TA,A;STRUC=<VC54708>	HPRC,HGSVC,1KG-ONT	Yes	0.692	Yes	NA,NA	NA	NA
chr12:89697916	389318	DEL	241	0.9553	0.1631	7	ATP2B1(1.0,0.172)	NA	NA	NA	NA	NA	NA	NA	NA	No	ID=12-89698133-89698142-TTC;MOTIFS=TTC;STRUC=<TR842767>	1KG-ONT	Yes	3.725	Yes	NA,NA	NA	NA
chr12:89723438	389319	DEL	132	0.8752	0.4648	61	NA	NA	NA	NA	NA	NA	NA	NA	NA	No	NA	HGSVC,1KG-ONT	Yes	4.991	Yes	NA,NA	NA	NA
chr12:89733542	389320	DEL	133	0.8919	0.4244	10	NA	NA	NA	NA	NA	NA	NA	NA	enhancer	No	NA	NA	Yes	11.35	Yes	NA,NA	NA	NA
chr12:89742290	389321	DEL	702	0.8981	0.3751	7	NA	NA	NA	NA	NA	NA	NA	NA	NA	No	NA	HPRC,HGSVC,1KG-ONT	Yes	2.17	Yes	NA,NA	NA	NA
chr12:89748461	389322	INS	367	0.846	0.6102	1	NA	NA	NA	NA	NA	NA	NA	NA	NA	No	NA	NA	Yes	2.538	No	NA,NA	NA	NA
chr12:89766577	389323	INS	306	0.9478	0.2171	10	NA	NA	NA	NA	NA	NA	NA	NA	NA	No	NA	NA	Yes	10.51	Yes	NA,NA	NA	NA
chr12:89819979	389324	DEL	84	0.9395	0.3729	1	NA	NA	NA	NA	NA	NA	NA	NA	NA	No	ID=12-89820047-89820065-A;MOTIFS=A;STRUC=<TR842936>	HPRC	No	1.036	No	NA,NA	NA	NA
chr12:89851410	389325	INS	90	0.829	0.6296	1	NA	NA	NA	NA	NA	NA	NA	NA	NA	No	NA	NA	No	3.322	No	NA,NA	NA	NA
chr12:89867649	389326	DEL	126	0.8508	0.5175	8	NA	NA	NA	NA	NA	NA	NA	NA	NA	No	NA	NA	Yes	0.091	Yes	NA,NA	NA	NA
chr12:89901135	389327	INS	324	0.944	0.2297	1	NA	NA	NA	NA	NA	NA	NA	NA	NA	No	NA	NA	Yes	2.538	No	NA,NA	NA	NA
chr12:89907934	389328	INS	56	0.8586	0.5466	4	NA	NA	NA	NA	NA	NA	NA	NA	NA	No	NA	NA	Yes	26.9	Yes	NA,NA	NA	NA
chr12:89913292	389329	DEL	135	0.8831	0.3911	9	NA	NA	NA	NA	NA	NA	NA	NA	NA	No	ID=12-89913347-89913355-G;MOTIFS=G;STRUC=<TR843058>	1KG-ONT	No	0.763	Yes	NA,NA	NA	NA
chr12:89918174	389330	INS	325	0.9312	0.2819	1	NA	NA	NA	NA	NA	NA	NA	NA	NA	Yes	NA	NA	Yes	3.322	No	NA,NA	NA	NA
chr12:89984893	389331	INS	73	0.8126	0.6685	1	NA	NA	NA	NA	NA	NA	NA	NA	NA	No	ID=12-89984883-89984894-CAC;MOTIFS=CAC;STRUC=<TR843177>	NA	No	9.643	No	NA,NA	NA	NA
chr12:89989642	389332	DEL	76	0.9123	0.341	6	NA	NA	NA	NA	NA	NA	NA	NA	NA	No	NA	HPRC	Yes	6.899	No	NA,NA	NA	NA
chr12:90021564	389333	INS	330	0.9346	0.2666	1	NA	NA	NA	NA	NA	NA	NA	NA	NA	No	NA	NA	Yes	8.832	No	NA,NA	NA	NA
chr12:90044325	389334	DEL	154	0.8465	0.5602	1	NA	NA	NA	NA	NA	NA	NA	NA	NA	No	NA	NA	Yes	5.424	No	NA,NA	NA	NA
chr12:90074673	389336	DEL	54	0.9694	0.137	5	NA	NA	NA	NA	NA	NA	NA	NA	NA	No	ID=12-90074602-90074618-TCC,12-90074619-90074633-CTC,12-90074638-90074651-TCC,12-90074662-90074672-TCC,12-90074686-90074699-TCC,12-90074704-90074717-TCC,12-90074673-90074823-CTCCTCCTTCTCTTCCTC,12-90074722-90074735-TCC,12-90074740-90074753-TCC,12-90074758-90074771-TCC,12-90074776-90074789-TCC,12-90074794-90074807-TCC,12-90074812-90074823-TCC,12-90074829-90074840-CTC,12-90074859-90074870-CTC,12-90074893-90074906-TCC,12-90074911-90074924-TCC,12-90074929-90074942-TCC,12-90074947-90074960-TCC,12-90074965-90074978-TCC,12-90075008-90075018-TCC,12-90075023-90075037-TCC;MOTIFS=CTCCTCCTTCTCTTCCTC,TCC,CTC;STRUC=<VC54725>	HGSVC	No	1.208	No	NA,NA	NA	NA
chr12:90074673	389335	INS	55	0.797	0.6811	3	NA	NA	NA	NA	NA	NA	NA	NA	NA	No	ID=12-90074602-90074618-TCC,12-90074619-90074633-CTC,12-90074638-90074651-TCC,12-90074662-90074672-TCC,12-90074686-90074699-TCC,12-90074704-90074717-TCC,12-90074673-90074823-CTCCTCCTTCTCTTCCTC,12-90074722-90074735-TCC,12-90074740-90074753-TCC,12-90074758-90074771-TCC,12-90074776-90074789-TCC,12-90074794-90074807-TCC,12-90074812-90074823-TCC,12-90074829-90074840-CTC,12-90074859-90074870-CTC,12-90074893-90074906-TCC,12-90074911-90074924-TCC,12-90074929-90074942-TCC,12-90074947-90074960-TCC,12-90074965-90074978-TCC,12-90075008-90075018-TCC,12-90075023-90075037-TCC;MOTIFS=CTCCTCCTTCTCTTCCTC,TCC,CTC;STRUC=<VC54725>	NA	No	0.318	Yes	NA,NA	NA	NA
chr12:90074904	389337	INS	157	0.7938	0.6909	1	NA	NA	NA	NA	NA	NA	NA	NA	NA	No	ID=12-90074602-90074618-TCC,12-90074619-90074633-CTC,12-90074638-90074651-TCC,12-90074662-90074672-TCC,12-90074686-90074699-TCC,12-90074704-90074717-TCC,12-90074673-90074823-CTCCTCCTTCTCTTCCTC,12-90074722-90074735-TCC,12-90074740-90074753-TCC,12-90074758-90074771-TCC,12-90074776-90074789-TCC,12-90074794-90074807-TCC,12-90074812-90074823-TCC,12-90074829-90074840-CTC,12-90074859-90074870-CTC,12-90074893-90074906-TCC,12-90074911-90074924-TCC,12-90074929-90074942-TCC,12-90074947-90074960-TCC,12-90074965-90074978-TCC,12-90075008-90075018-TCC,12-90075023-90075037-TCC;MOTIFS=CTCCTCCTTCTCTTCCTC,TCC,CTC;STRUC=<VC54725>,ID=12-90074881-90074990-TCCTCCTTCTCTTCCTCC;MOTIFS=TCCTCCTTCTCTTCCTCC;STRUC=<TR843306>	1KG-ONT	No	0.318	No	NA,NA	NA	NA
chr12:90092002	389338	INS	410	0.8742	0.5053	1	NA	NA	NA	NA	NA	NA	NA	NA	NA	No	NA	NA	No	3.322	No	NA,NA	NA	NA
chr12:90093195	389361	INS	428	0.8577	0.6131	73	NA	NA	NA	NA	NA	NA	NA	NA	NA	No	NA	HPRC,HGSVC,1KG-ONT	No	2.538	Yes	NA,NA	NA	NA
chr12:90093317	389366	DEL	4600	0.9268	0.2801	280	NA	NA	NA	NA	NA	NA	NA	NA	NA	No	ID=12-90096016-90096033-GGGGT,12-90096515-90096529-TTAT,12-90096746-90096758-CAGG,12-90096891-90096900-A,12-90097218-90097234-AC;MOTIFS=A,AC,GGGGT,CAGG,TTAT;STRUC=<VC54730>	HGSVC,1KG-ONT	No	2.411	Yes	NA,NA	NA	NA
chr12:90093999	389368	INS	660	0.8424	0.6037	1	NA	NA	NA	NA	NA	NA	NA	NA	NA	No	ID=12-90096016-90096033-GGGGT,12-90096515-90096529-TTAT,12-90096746-90096758-CAGG,12-90096891-90096900-A,12-90097218-90097234-AC;MOTIFS=A,AC,GGGGT,CAGG,TTAT;STRUC=<VC54730>	HPRC,HGSVC,1KG-ONT	No	1.616	Yes	NA,NA	NA	NA
chr12:90093999	389369	INS	615	0.8177	0.6594	6	NA	NA	NA	NA	NA	NA	NA	NA	NA	No	ID=12-90096016-90096033-GGGGT,12-90096515-90096529-TTAT,12-90096746-90096758-CAGG,12-90096891-90096900-A,12-90097218-90097234-AC;MOTIFS=A,AC,GGGGT,CAGG,TTAT;STRUC=<VC54730>	HPRC,HGSVC,1KG-ONT	No	1.616	Yes	NA,NA	NA	NA
chr12:90093999	389370	INS	646	0.799	0.6918	9	NA	NA	NA	NA	NA	NA	NA	NA	NA	No	ID=12-90096016-90096033-GGGGT,12-90096515-90096529-TTAT,12-90096746-90096758-CAGG,12-90096891-90096900-A,12-90097218-90097234-AC;MOTIFS=A,AC,GGGGT,CAGG,TTAT;STRUC=<VC54730>	HPRC,HGSVC,1KG-ONT	No	1.616	Yes	NA,NA	NA	NA
chr12:90094004	389373	INS	622	0.8741	0.4179	8	NA	NA	NA	NA	NA	NA	NA	NA	NA	No	ID=12-90096016-90096033-GGGGT,12-90096515-90096529-TTAT,12-90096746-90096758-CAGG,12-90096891-90096900-A,12-90097218-90097234-AC;MOTIFS=A,AC,GGGGT,CAGG,TTAT;STRUC=<VC54730>	HPRC,HGSVC,1KG-ONT	No	1.616	Yes	NA,NA	NA	NA
chr12:90094004	389371	INS	752	0.8619	0.5385	44	NA	NA	NA	NA	NA	NA	NA	NA	NA	No	ID=12-90096016-90096033-GGGGT,12-90096515-90096529-TTAT,12-90096746-90096758-CAGG,12-90096891-90096900-A,12-90097218-90097234-AC;MOTIFS=A,AC,GGGGT,CAGG,TTAT;STRUC=<VC54730>	HPRC,HGSVC,1KG-ONT	No	1.616	Yes	NA,NA	NA	NA
chr12:90094004	389372	INS	667	0.8645	0.5043	9	NA	NA	NA	NA	NA	NA	NA	NA	NA	No	ID=12-90096016-90096033-GGGGT,12-90096515-90096529-TTAT,12-90096746-90096758-CAGG,12-90096891-90096900-A,12-90097218-90097234-AC;MOTIFS=A,AC,GGGGT,CAGG,TTAT;STRUC=<VC54730>	HPRC,HGSVC,1KG-ONT	No	1.616	Yes	NA,NA	NA	NA
chr12:90094004	389374	INS	765	0.863	0.5217	77	NA	NA	NA	NA	NA	NA	NA	NA	NA	No	ID=12-90096016-90096033-GGGGT,12-90096515-90096529-TTAT,12-90096746-90096758-CAGG,12-90096891-90096900-A,12-90097218-90097234-AC;MOTIFS=A,AC,GGGGT,CAGG,TTAT;STRUC=<VC54730>	HPRC,HGSVC,1KG-ONT	No	1.616	Yes	NA,NA	NA	NA
chr12:90094004	389375	INS	685	0.848	0.5466	43	NA	NA	NA	NA	NA	NA	NA	NA	NA	No	ID=12-90096016-90096033-GGGGT,12-90096515-90096529-TTAT,12-90096746-90096758-CAGG,12-90096891-90096900-A,12-90097218-90097234-AC;MOTIFS=A,AC,GGGGT,CAGG,TTAT;STRUC=<VC54730>	HPRC,HGSVC,1KG-ONT	No	1.616	Yes	NA,NA	NA	NA
chr12:90094004	389376	INS	764	0.8238	0.6416	55	NA	NA	NA	NA	NA	NA	NA	NA	NA	No	ID=12-90096016-90096033-GGGGT,12-90096515-90096529-TTAT,12-90096746-90096758-CAGG,12-90096891-90096900-A,12-90097218-90097234-AC;MOTIFS=A,AC,GGGGT,CAGG,TTAT;STRUC=<VC54730>	HPRC,HGSVC,1KG-ONT	No	1.616	Yes	NA,NA	NA	NA
chr12:90094004	389377	INS	687	0.9222	0.2917	1	NA	NA	NA	NA	NA	NA	NA	NA	NA	No	ID=12-90096016-90096033-GGGGT,12-90096515-90096529-TTAT,12-90096746-90096758-CAGG,12-90096891-90096900-A,12-90097218-90097234-AC;MOTIFS=A,AC,GGGGT,CAGG,TTAT;STRUC=<VC54730>	HPRC,HGSVC,1KG-ONT	No	1.616	No	NA,NA	NA	NA
chr12:90094004	389378	INS	806	0.8505	0.6348	290	NA	NA	NA	NA	NA	NA	NA	NA	NA	No	ID=12-90096016-90096033-GGGGT,12-90096515-90096529-TTAT,12-90096746-90096758-CAGG,12-90096891-90096900-A,12-90097218-90097234-AC;MOTIFS=A,AC,GGGGT,CAGG,TTAT;STRUC=<VC54730>	HPRC,HGSVC,1KG-ONT	No	1.616	Yes	NA,NA	NA	NA
chr12:90096031	389379	INS	85	0.9155	0.3127	57	NA	NA	NA	NA	NA	NA	NA	NA	NA	No	ID=12-90096016-90096033-GGGGT,12-90096515-90096529-TTAT,12-90096746-90096758-CAGG,12-90096891-90096900-A,12-90097218-90097234-AC;MOTIFS=A,AC,GGGGT,CAGG,TTAT;STRUC=<VC54730>	NA	No	1.616	Yes	NA,NA	NA	NA
chr12:90102685	389380	INS	2721	0.843	0.6165	1	NA	NA	NA	NA	NA	NA	NA	NA	NA	No	NA	NA	No	2.538	No	NA,NA	NA	NA
chr12:90103353	389381	INS	1629	0.8216	0.6381	4	NA	NA	NA	NA	NA	NA	NA	NA	NA	No	NA	NA	Yes	9.58	Yes	NA,NA	NA	NA
chr12:90118548	389382	DEL	306	0.9764	0.092	37	NA	NA	NA	NA	NA	NA	NA	NA	NA	No	ID=12-90118623-90118636-TTG;MOTIFS=TTG;STRUC=<TR843369>	HPRC,HGSVC,1KG-ONT	No	5.472	Yes	NA,NA	NA	NA
chr12:90151758	389383	DEL	68	0.8957	0.3866	3	NA	NA	NA	NA	NA	NA	NA	NA	NA	No	NA	NA	No	2.133	Yes	NA,NA	NA	NA
chr12:90161305	389384	DEL	4176	0.8504	0.567	1	NA	NA	NA	NA	NA	NA	NA	NA	CTCF_binding_site	No	ID=12-90162654-90162663-TCT;MOTIFS=TCT;STRUC=<TR843428>,ID=12-90163250-90163259-CT;MOTIFS=CT;STRUC=<TR843429>,ID=12-90163338-90163347-CTG;MOTIFS=CTG;STRUC=<TR843430>,ID=12-90165317-90165326-AT;MOTIFS=AT;STRUC=<TR843431>,ID=12-90165390-90165399-GTG;MOTIFS=GTG;STRUC=<TR843432>	NA	Yes	2.873	No	NA,NA	NA	NA
chr12:90167970	389385	INS	329	0.9885	0.067	34	NA	NA	NA	NA	NA	NA	NA	NA	NA	No	NA	HPRC,1KG-ONT	Yes	3.322	Yes	NA,NA	NA	NA
chr12:90187207	389386	INS	330	0.969	0.1259	8	NA	NA	NA	NA	NA	NA	NA	NA	NA	No	NA	HGSVC	Yes	1.616	Yes	NA,NA	NA	NA
chr12:90223488	389387	INS	471	0.8385	0.5921	8	NA	NA	NA	NA	NA	NA	NA	NA	NA	No	ID=12-90223324-90223474-ATATACATATACACCACATATGCTATAGTGC,12-90223550-90223562-GT,12-90223570-90223580-TA,12-90223594-90223603-TA,12-90223605-90223615-TA,12-90223629-90223638-TA,12-90223640-90223650-TA,12-90223674-90223683-AT,12-90223699-90223708-AT,12-90223724-90223733-AT,12-90223749-90223758-AT,12-90223774-90223783-AT,12-90223651-90223789-ATATATACTATAGTGTATATAGGAT,12-90223799-90223808-AT,12-90223852-90223864-TA,12-90223883-90223896-TA;MOTIFS=ATATACATATACACCACATATGCTATAGTGC,TA,AT,GT,ATATATACTATAGTGTATATAGGAT;STRUC=<VC54743>	HPRC,HGSVC	No	1.616	No	NA,NA	NA	NA
chr12:90223505	389389	INS	668	0.8739	0.4596	10	NA	NA	NA	NA	NA	NA	NA	NA	NA	No	ID=12-90223324-90223474-ATATACATATACACCACATATGCTATAGTGC,12-90223550-90223562-GT,12-90223570-90223580-TA,12-90223594-90223603-TA,12-90223605-90223615-TA,12-90223629-90223638-TA,12-90223640-90223650-TA,12-90223674-90223683-AT,12-90223699-90223708-AT,12-90223724-90223733-AT,12-90223749-90223758-AT,12-90223774-90223783-AT,12-90223651-90223789-ATATATACTATAGTGTATATAGGAT,12-90223799-90223808-AT,12-90223852-90223864-TA,12-90223883-90223896-TA;MOTIFS=ATATACATATACACCACATATGCTATAGTGC,TA,AT,GT,ATATATACTATAGTGTATATAGGAT;STRUC=<VC54743>	HPRC,HGSVC,1KG-ONT	No	1.616	No	NA,NA	NA	NA
chr12:90223505	389390	INS	611	0.8938	0.3944	64	NA	NA	NA	NA	NA	NA	NA	NA	NA	No	ID=12-90223324-90223474-ATATACATATACACCACATATGCTATAGTGC,12-90223550-90223562-GT,12-90223570-90223580-TA,12-90223594-90223603-TA,12-90223605-90223615-TA,12-90223629-90223638-TA,12-90223640-90223650-TA,12-90223674-90223683-AT,12-90223699-90223708-AT,12-90223724-90223733-AT,12-90223749-90223758-AT,12-90223774-90223783-AT,12-90223651-90223789-ATATATACTATAGTGTATATAGGAT,12-90223799-90223808-AT,12-90223852-90223864-TA,12-90223883-90223896-TA;MOTIFS=ATATACATATACACCACATATGCTATAGTGC,TA,AT,GT,ATATATACTATAGTGTATATAGGAT;STRUC=<VC54743>	HPRC,HGSVC,1KG-ONT	No	1.616	Yes	NA,NA	NA	NA
chr12:90223505	389388	INS	558	0.8915	0.3782	14	NA	NA	NA	NA	NA	NA	NA	NA	NA	No	ID=12-90223324-90223474-ATATACATATACACCACATATGCTATAGTGC,12-90223550-90223562-GT,12-90223570-90223580-TA,12-90223594-90223603-TA,12-90223605-90223615-TA,12-90223629-90223638-TA,12-90223640-90223650-TA,12-90223674-90223683-AT,12-90223699-90223708-AT,12-90223724-90223733-AT,12-90223749-90223758-AT,12-90223774-90223783-AT,12-90223651-90223789-ATATATACTATAGTGTATATAGGAT,12-90223799-90223808-AT,12-90223852-90223864-TA,12-90223883-90223896-TA;MOTIFS=ATATACATATACACCACATATGCTATAGTGC,TA,AT,GT,ATATATACTATAGTGTATATAGGAT;STRUC=<VC54743>	HPRC,HGSVC,1KG-ONT	No	1.616	Yes	NA,NA	NA	NA
chr12:90223510	389391	INS	327	0.8279	0.6696	2	NA	NA	NA	NA	NA	NA	NA	NA	NA	No	ID=12-90223324-90223474-ATATACATATACACCACATATGCTATAGTGC,12-90223550-90223562-GT,12-90223570-90223580-TA,12-90223594-90223603-TA,12-90223605-90223615-TA,12-90223629-90223638-TA,12-90223640-90223650-TA,12-90223674-90223683-AT,12-90223699-90223708-AT,12-90223724-90223733-AT,12-90223749-90223758-AT,12-90223774-90223783-AT,12-90223651-90223789-ATATATACTATAGTGTATATAGGAT,12-90223799-90223808-AT,12-90223852-90223864-TA,12-90223883-90223896-TA;MOTIFS=ATATACATATACACCACATATGCTATAGTGC,TA,AT,GT,ATATATACTATAGTGTATATAGGAT;STRUC=<VC54743>	HPRC,HGSVC	No	1.616	No	NA,NA	NA	NA
chr12:90223510	389392	INS	435	0.906	0.5654	4	NA	NA	NA	NA	NA	NA	NA	NA	NA	No	ID=12-90223324-90223474-ATATACATATACACCACATATGCTATAGTGC,12-90223550-90223562-GT,12-90223570-90223580-TA,12-90223594-90223603-TA,12-90223605-90223615-TA,12-90223629-90223638-TA,12-90223640-90223650-TA,12-90223674-90223683-AT,12-90223699-90223708-AT,12-90223724-90223733-AT,12-90223749-90223758-AT,12-90223774-90223783-AT,12-90223651-90223789-ATATATACTATAGTGTATATAGGAT,12-90223799-90223808-AT,12-90223852-90223864-TA,12-90223883-90223896-TA;MOTIFS=ATATACATATACACCACATATGCTATAGTGC,TA,AT,GT,ATATATACTATAGTGTATATAGGAT;STRUC=<VC54743>	HPRC,HGSVC	No	1.616	Yes	NA,NA	NA	NA
chr12:90223510	389393	INS	489	0.8667	0.4784	28	NA	NA	NA	NA	NA	NA	NA	NA	NA	No	ID=12-90223324-90223474-ATATACATATACACCACATATGCTATAGTGC,12-90223550-90223562-GT,12-90223570-90223580-TA,12-90223594-90223603-TA,12-90223605-90223615-TA,12-90223629-90223638-TA,12-90223640-90223650-TA,12-90223674-90223683-AT,12-90223699-90223708-AT,12-90223724-90223733-AT,12-90223749-90223758-AT,12-90223774-90223783-AT,12-90223651-90223789-ATATATACTATAGTGTATATAGGAT,12-90223799-90223808-AT,12-90223852-90223864-TA,12-90223883-90223896-TA;MOTIFS=ATATACATATACACCACATATGCTATAGTGC,TA,AT,GT,ATATATACTATAGTGTATATAGGAT;STRUC=<VC54743>	HPRC,HGSVC	No	1.616	Yes	NA,NA	NA	NA
chr12:90223510	389394	INS	379	0.8047	0.6863	20	NA	NA	NA	NA	NA	NA	NA	NA	NA	No	ID=12-90223324-90223474-ATATACATATACACCACATATGCTATAGTGC,12-90223550-90223562-GT,12-90223570-90223580-TA,12-90223594-90223603-TA,12-90223605-90223615-TA,12-90223629-90223638-TA,12-90223640-90223650-TA,12-90223674-90223683-AT,12-90223699-90223708-AT,12-90223724-90223733-AT,12-90223749-90223758-AT,12-90223774-90223783-AT,12-90223651-90223789-ATATATACTATAGTGTATATAGGAT,12-90223799-90223808-AT,12-90223852-90223864-TA,12-90223883-90223896-TA;MOTIFS=ATATACATATACACCACATATGCTATAGTGC,TA,AT,GT,ATATATACTATAGTGTATATAGGAT;STRUC=<VC54743>	HPRC,HGSVC	No	1.616	Yes	NA,NA	NA	NA
chr12:90223510	389395	INS	406	0.8826	0.451	24	NA	NA	NA	NA	NA	NA	NA	NA	NA	No	ID=12-90223324-90223474-ATATACATATACACCACATATGCTATAGTGC,12-90223550-90223562-GT,12-90223570-90223580-TA,12-90223594-90223603-TA,12-90223605-90223615-TA,12-90223629-90223638-TA,12-90223640-90223650-TA,12-90223674-90223683-AT,12-90223699-90223708-AT,12-90223724-90223733-AT,12-90223749-90223758-AT,12-90223774-90223783-AT,12-90223651-90223789-ATATATACTATAGTGTATATAGGAT,12-90223799-90223808-AT,12-90223852-90223864-TA,12-90223883-90223896-TA;MOTIFS=ATATACATATACACCACATATGCTATAGTGC,TA,AT,GT,ATATATACTATAGTGTATATAGGAT;STRUC=<VC54743>	HPRC,HGSVC	No	1.616	Yes	NA,NA	NA	NA
chr12:90223521	389396	INS	401	0.8453	0.5842	3	NA	NA	NA	NA	NA	NA	NA	NA	NA	No	ID=12-90223324-90223474-ATATACATATACACCACATATGCTATAGTGC,12-90223550-90223562-GT,12-90223570-90223580-TA,12-90223594-90223603-TA,12-90223605-90223615-TA,12-90223629-90223638-TA,12-90223640-90223650-TA,12-90223674-90223683-AT,12-90223699-90223708-AT,12-90223724-90223733-AT,12-90223749-90223758-AT,12-90223774-90223783-AT,12-90223651-90223789-ATATATACTATAGTGTATATAGGAT,12-90223799-90223808-AT,12-90223852-90223864-TA,12-90223883-90223896-TA;MOTIFS=ATATACATATACACCACATATGCTATAGTGC,TA,AT,GT,ATATATACTATAGTGTATATAGGAT;STRUC=<VC54743>	HPRC,HGSVC	No	1.616	No	NA,NA	NA	NA
chr12:90223550	389397	INS	476	0.8246	0.6118	2	NA	NA	NA	NA	NA	NA	NA	NA	NA	No	ID=12-90223324-90223474-ATATACATATACACCACATATGCTATAGTGC,12-90223550-90223562-GT,12-90223570-90223580-TA,12-90223594-90223603-TA,12-90223605-90223615-TA,12-90223629-90223638-TA,12-90223640-90223650-TA,12-90223674-90223683-AT,12-90223699-90223708-AT,12-90223724-90223733-AT,12-90223749-90223758-AT,12-90223774-90223783-AT,12-90223651-90223789-ATATATACTATAGTGTATATAGGAT,12-90223799-90223808-AT,12-90223852-90223864-TA,12-90223883-90223896-TA;MOTIFS=ATATACATATACACCACATATGCTATAGTGC,TA,AT,GT,ATATATACTATAGTGTATATAGGAT;STRUC=<VC54743>	HPRC,HGSVC	No	1.616	No	NA,NA	NA	NA
chr12:90223558	389403	INS	552	0.8269	0.639	191	NA	NA	NA	NA	NA	NA	NA	NA	NA	No	ID=12-90223324-90223474-ATATACATATACACCACATATGCTATAGTGC,12-90223550-90223562-GT,12-90223570-90223580-TA,12-90223594-90223603-TA,12-90223605-90223615-TA,12-90223629-90223638-TA,12-90223640-90223650-TA,12-90223674-90223683-AT,12-90223699-90223708-AT,12-90223724-90223733-AT,12-90223749-90223758-AT,12-90223774-90223783-AT,12-90223651-90223789-ATATATACTATAGTGTATATAGGAT,12-90223799-90223808-AT,12-90223852-90223864-TA,12-90223883-90223896-TA;MOTIFS=ATATACATATACACCACATATGCTATAGTGC,TA,AT,GT,ATATATACTATAGTGTATATAGGAT;STRUC=<VC54743>	HPRC,HGSVC,1KG-ONT	No	1.616	Yes	NA,NA	NA	NA
chr12:90223558	389398	INS	426	0.8677	0.5013	1	NA	NA	NA	NA	NA	NA	NA	NA	NA	No	ID=12-90223324-90223474-ATATACATATACACCACATATGCTATAGTGC,12-90223550-90223562-GT,12-90223570-90223580-TA,12-90223594-90223603-TA,12-90223605-90223615-TA,12-90223629-90223638-TA,12-90223640-90223650-TA,12-90223674-90223683-AT,12-90223699-90223708-AT,12-90223724-90223733-AT,12-90223749-90223758-AT,12-90223774-90223783-AT,12-90223651-90223789-ATATATACTATAGTGTATATAGGAT,12-90223799-90223808-AT,12-90223852-90223864-TA,12-90223883-90223896-TA;MOTIFS=ATATACATATACACCACATATGCTATAGTGC,TA,AT,GT,ATATATACTATAGTGTATATAGGAT;STRUC=<VC54743>	HPRC,HGSVC	No	1.616	No	NA,NA	NA	NA
chr12:90223558	389399	INS	494	0.8115	0.6654	34	NA	NA	NA	NA	NA	NA	NA	NA	NA	No	ID=12-90223324-90223474-ATATACATATACACCACATATGCTATAGTGC,12-90223550-90223562-GT,12-90223570-90223580-TA,12-90223594-90223603-TA,12-90223605-90223615-TA,12-90223629-90223638-TA,12-90223640-90223650-TA,12-90223674-90223683-AT,12-90223699-90223708-AT,12-90223724-90223733-AT,12-90223749-90223758-AT,12-90223774-90223783-AT,12-90223651-90223789-ATATATACTATAGTGTATATAGGAT,12-90223799-90223808-AT,12-90223852-90223864-TA,12-90223883-90223896-TA;MOTIFS=ATATACATATACACCACATATGCTATAGTGC,TA,AT,GT,ATATATACTATAGTGTATATAGGAT;STRUC=<VC54743>	HPRC,HGSVC	No	1.616	Yes	NA,NA	NA	NA
chr12:90223558	389400	INS	458	0.8938	0.3961	7	NA	NA	NA	NA	NA	NA	NA	NA	NA	No	ID=12-90223324-90223474-ATATACATATACACCACATATGCTATAGTGC,12-90223550-90223562-GT,12-90223570-90223580-TA,12-90223594-90223603-TA,12-90223605-90223615-TA,12-90223629-90223638-TA,12-90223640-90223650-TA,12-90223674-90223683-AT,12-90223699-90223708-AT,12-90223724-90223733-AT,12-90223749-90223758-AT,12-90223774-90223783-AT,12-90223651-90223789-ATATATACTATAGTGTATATAGGAT,12-90223799-90223808-AT,12-90223852-90223864-TA,12-90223883-90223896-TA;MOTIFS=ATATACATATACACCACATATGCTATAGTGC,TA,AT,GT,ATATATACTATAGTGTATATAGGAT;STRUC=<VC54743>	HPRC,HGSVC	No	1.616	Yes	NA,NA	NA	NA
chr12:90223558	389401	INS	432	0.8644	0.4626	4	NA	NA	NA	NA	NA	NA	NA	NA	NA	No	ID=12-90223324-90223474-ATATACATATACACCACATATGCTATAGTGC,12-90223550-90223562-GT,12-90223570-90223580-TA,12-90223594-90223603-TA,12-90223605-90223615-TA,12-90223629-90223638-TA,12-90223640-90223650-TA,12-90223674-90223683-AT,12-90223699-90223708-AT,12-90223724-90223733-AT,12-90223749-90223758-AT,12-90223774-90223783-AT,12-90223651-90223789-ATATATACTATAGTGTATATAGGAT,12-90223799-90223808-AT,12-90223852-90223864-TA,12-90223883-90223896-TA;MOTIFS=ATATACATATACACCACATATGCTATAGTGC,TA,AT,GT,ATATATACTATAGTGTATATAGGAT;STRUC=<VC54743>	HPRC,HGSVC	No	1.616	Yes	NA,NA	NA	NA
chr12:90223558	389402	INS	582	0.8458	0.5711	39	NA	NA	NA	NA	NA	NA	NA	NA	NA	No	ID=12-90223324-90223474-ATATACATATACACCACATATGCTATAGTGC,12-90223550-90223562-GT,12-90223570-90223580-TA,12-90223594-90223603-TA,12-90223605-90223615-TA,12-90223629-90223638-TA,12-90223640-90223650-TA,12-90223674-90223683-AT,12-90223699-90223708-AT,12-90223724-90223733-AT,12-90223749-90223758-AT,12-90223774-90223783-AT,12-90223651-90223789-ATATATACTATAGTGTATATAGGAT,12-90223799-90223808-AT,12-90223852-90223864-TA,12-90223883-90223896-TA;MOTIFS=ATATACATATACACCACATATGCTATAGTGC,TA,AT,GT,ATATATACTATAGTGTATATAGGAT;STRUC=<VC54743>	HPRC,HGSVC,1KG-ONT	No	1.616	Yes	NA,NA	NA	NA
chr12:90223561	389422	INS	514	0.8647	0.5061	18	NA	NA	NA	NA	NA	NA	NA	NA	NA	No	ID=12-90223324-90223474-ATATACATATACACCACATATGCTATAGTGC,12-90223550-90223562-GT,12-90223570-90223580-TA,12-90223594-90223603-TA,12-90223605-90223615-TA,12-90223629-90223638-TA,12-90223640-90223650-TA,12-90223674-90223683-AT,12-90223699-90223708-AT,12-90223724-90223733-AT,12-90223749-90223758-AT,12-90223774-90223783-AT,12-90223651-90223789-ATATATACTATAGTGTATATAGGAT,12-90223799-90223808-AT,12-90223852-90223864-TA,12-90223883-90223896-TA;MOTIFS=ATATACATATACACCACATATGCTATAGTGC,TA,AT,GT,ATATATACTATAGTGTATATAGGAT;STRUC=<VC54743>	HPRC,HGSVC,1KG-ONT	No	1.616	Yes	NA,NA	NA	NA
chr12:90223561	389412	INS	357	0.813	0.6705	15	NA	NA	NA	NA	NA	NA	NA	NA	NA	No	ID=12-90223324-90223474-ATATACATATACACCACATATGCTATAGTGC,12-90223550-90223562-GT,12-90223570-90223580-TA,12-90223594-90223603-TA,12-90223605-90223615-TA,12-90223629-90223638-TA,12-90223640-90223650-TA,12-90223674-90223683-AT,12-90223699-90223708-AT,12-90223724-90223733-AT,12-90223749-90223758-AT,12-90223774-90223783-AT,12-90223651-90223789-ATATATACTATAGTGTATATAGGAT,12-90223799-90223808-AT,12-90223852-90223864-TA,12-90223883-90223896-TA;MOTIFS=ATATACATATACACCACATATGCTATAGTGC,TA,AT,GT,ATATATACTATAGTGTATATAGGAT;STRUC=<VC54743>	HPRC,HGSVC	No	1.616	No	NA,NA	NA	NA
chr12:90223561	389411	INS	447	0.9406	0.5029	117	NA	NA	NA	NA	NA	NA	NA	NA	NA	No	ID=12-90223324-90223474-ATATACATATACACCACATATGCTATAGTGC,12-90223550-90223562-GT,12-90223570-90223580-TA,12-90223594-90223603-TA,12-90223605-90223615-TA,12-90223629-90223638-TA,12-90223640-90223650-TA,12-90223674-90223683-AT,12-90223699-90223708-AT,12-90223724-90223733-AT,12-90223749-90223758-AT,12-90223774-90223783-AT,12-90223651-90223789-ATATATACTATAGTGTATATAGGAT,12-90223799-90223808-AT,12-90223852-90223864-TA,12-90223883-90223896-TA;MOTIFS=ATATACATATACACCACATATGCTATAGTGC,TA,AT,GT,ATATATACTATAGTGTATATAGGAT;STRUC=<VC54743>	HPRC,HGSVC	No	1.616	Yes	NA,NA	NA	NA
chr12:90223561	389410	INS	568	0.7996	0.6945	12	NA	NA	NA	NA	NA	NA	NA	NA	NA	No	ID=12-90223324-90223474-ATATACATATACACCACATATGCTATAGTGC,12-90223550-90223562-GT,12-90223570-90223580-TA,12-90223594-90223603-TA,12-90223605-90223615-TA,12-90223629-90223638-TA,12-90223640-90223650-TA,12-90223674-90223683-AT,12-90223699-90223708-AT,12-90223724-90223733-AT,12-90223749-90223758-AT,12-90223774-90223783-AT,12-90223651-90223789-ATATATACTATAGTGTATATAGGAT,12-90223799-90223808-AT,12-90223852-90223864-TA,12-90223883-90223896-TA;MOTIFS=ATATACATATACACCACATATGCTATAGTGC,TA,AT,GT,ATATATACTATAGTGTATATAGGAT;STRUC=<VC54743>	HPRC,HGSVC,1KG-ONT	No	1.616	Yes	NA,NA	NA	NA
chr12:90223561	389418	INS	783	0.9024	0.3358	64	NA	NA	NA	NA	NA	NA	NA	NA	NA	No	ID=12-90223324-90223474-ATATACATATACACCACATATGCTATAGTGC,12-90223550-90223562-GT,12-90223570-90223580-TA,12-90223594-90223603-TA,12-90223605-90223615-TA,12-90223629-90223638-TA,12-90223640-90223650-TA,12-90223674-90223683-AT,12-90223699-90223708-AT,12-90223724-90223733-AT,12-90223749-90223758-AT,12-90223774-90223783-AT,12-90223651-90223789-ATATATACTATAGTGTATATAGGAT,12-90223799-90223808-AT,12-90223852-90223864-TA,12-90223883-90223896-TA;MOTIFS=ATATACATATACACCACATATGCTATAGTGC,TA,AT,GT,ATATATACTATAGTGTATATAGGAT;STRUC=<VC54743>	HPRC,HGSVC,1KG-ONT	No	1.616	Yes	NA,NA	NA	NA
chr12:90223561	389413	INS	393	0.8947	0.427	25	NA	NA	NA	NA	NA	NA	NA	NA	NA	No	ID=12-90223324-90223474-ATATACATATACACCACATATGCTATAGTGC,12-90223550-90223562-GT,12-90223570-90223580-TA,12-90223594-90223603-TA,12-90223605-90223615-TA,12-90223629-90223638-TA,12-90223640-90223650-TA,12-90223674-90223683-AT,12-90223699-90223708-AT,12-90223724-90223733-AT,12-90223749-90223758-AT,12-90223774-90223783-AT,12-90223651-90223789-ATATATACTATAGTGTATATAGGAT,12-90223799-90223808-AT,12-90223852-90223864-TA,12-90223883-90223896-TA;MOTIFS=ATATACATATACACCACATATGCTATAGTGC,TA,AT,GT,ATATATACTATAGTGTATATAGGAT;STRUC=<VC54743>	HPRC,HGSVC	No	1.616	Yes	NA,NA	NA	NA
chr12:90223561	389417	INS	727	0.8798	0.4323	141	NA	NA	NA	NA	NA	NA	NA	NA	NA	No	ID=12-90223324-90223474-ATATACATATACACCACATATGCTATAGTGC,12-90223550-90223562-GT,12-90223570-90223580-TA,12-90223594-90223603-TA,12-90223605-90223615-TA,12-90223629-90223638-TA,12-90223640-90223650-TA,12-90223674-90223683-AT,12-90223699-90223708-AT,12-90223724-90223733-AT,12-90223749-90223758-AT,12-90223774-90223783-AT,12-90223651-90223789-ATATATACTATAGTGTATATAGGAT,12-90223799-90223808-AT,12-90223852-90223864-TA,12-90223883-90223896-TA;MOTIFS=ATATACATATACACCACATATGCTATAGTGC,TA,AT,GT,ATATATACTATAGTGTATATAGGAT;STRUC=<VC54743>	HPRC,HGSVC,1KG-ONT	No	1.616	Yes	NA,NA	NA	NA
chr12:90223561	389420	INS	945	0.8232	0.6575	5	NA	NA	NA	NA	NA	NA	NA	NA	NA	No	ID=12-90223324-90223474-ATATACATATACACCACATATGCTATAGTGC,12-90223550-90223562-GT,12-90223570-90223580-TA,12-90223594-90223603-TA,12-90223605-90223615-TA,12-90223629-90223638-TA,12-90223640-90223650-TA,12-90223674-90223683-AT,12-90223699-90223708-AT,12-90223724-90223733-AT,12-90223749-90223758-AT,12-90223774-90223783-AT,12-90223651-90223789-ATATATACTATAGTGTATATAGGAT,12-90223799-90223808-AT,12-90223852-90223864-TA,12-90223883-90223896-TA;MOTIFS=ATATACATATACACCACATATGCTATAGTGC,TA,AT,GT,ATATATACTATAGTGTATATAGGAT;STRUC=<VC54743>	HPRC,HGSVC,1KG-ONT	No	1.616	Yes	NA,NA	NA	NA
chr12:90223561	389421	INS	567	0.8259	0.6489	19	NA	NA	NA	NA	NA	NA	NA	NA	NA	No	ID=12-90223324-90223474-ATATACATATACACCACATATGCTATAGTGC,12-90223550-90223562-GT,12-90223570-90223580-TA,12-90223594-90223603-TA,12-90223605-90223615-TA,12-90223629-90223638-TA,12-90223640-90223650-TA,12-90223674-90223683-AT,12-90223699-90223708-AT,12-90223724-90223733-AT,12-90223749-90223758-AT,12-90223774-90223783-AT,12-90223651-90223789-ATATATACTATAGTGTATATAGGAT,12-90223799-90223808-AT,12-90223852-90223864-TA,12-90223883-90223896-TA;MOTIFS=ATATACATATACACCACATATGCTATAGTGC,TA,AT,GT,ATATATACTATAGTGTATATAGGAT;STRUC=<VC54743>	HPRC,HGSVC,1KG-ONT	No	1.616	Yes	NA,NA	NA	NA
chr12:90223561	389414	INS	474	0.8675	0.4708	28	NA	NA	NA	NA	NA	NA	NA	NA	NA	No	ID=12-90223324-90223474-ATATACATATACACCACATATGCTATAGTGC,12-90223550-90223562-GT,12-90223570-90223580-TA,12-90223594-90223603-TA,12-90223605-90223615-TA,12-90223629-90223638-TA,12-90223640-90223650-TA,12-90223674-90223683-AT,12-90223699-90223708-AT,12-90223724-90223733-AT,12-90223749-90223758-AT,12-90223774-90223783-AT,12-90223651-90223789-ATATATACTATAGTGTATATAGGAT,12-90223799-90223808-AT,12-90223852-90223864-TA,12-90223883-90223896-TA;MOTIFS=ATATACATATACACCACATATGCTATAGTGC,TA,AT,GT,ATATATACTATAGTGTATATAGGAT;STRUC=<VC54743>	HPRC,HGSVC	No	1.616	Yes	NA,NA	NA	NA
chr12:90223561	389415	INS	637	0.8723	0.4701	98	NA	NA	NA	NA	NA	NA	NA	NA	NA	No	ID=12-90223324-90223474-ATATACATATACACCACATATGCTATAGTGC,12-90223550-90223562-GT,12-90223570-90223580-TA,12-90223594-90223603-TA,12-90223605-90223615-TA,12-90223629-90223638-TA,12-90223640-90223650-TA,12-90223674-90223683-AT,12-90223699-90223708-AT,12-90223724-90223733-AT,12-90223749-90223758-AT,12-90223774-90223783-AT,12-90223651-90223789-ATATATACTATAGTGTATATAGGAT,12-90223799-90223808-AT,12-90223852-90223864-TA,12-90223883-90223896-TA;MOTIFS=ATATACATATACACCACATATGCTATAGTGC,TA,AT,GT,ATATATACTATAGTGTATATAGGAT;STRUC=<VC54743>	HPRC,HGSVC,1KG-ONT	No	1.616	Yes	NA,NA	NA	NA
chr12:90223561	389419	INS	673	0.862	0.5269	111	NA	NA	NA	NA	NA	NA	NA	NA	NA	No	ID=12-90223324-90223474-ATATACATATACACCACATATGCTATAGTGC,12-90223550-90223562-GT,12-90223570-90223580-TA,12-90223594-90223603-TA,12-90223605-90223615-TA,12-90223629-90223638-TA,12-90223640-90223650-TA,12-90223674-90223683-AT,12-90223699-90223708-AT,12-90223724-90223733-AT,12-90223749-90223758-AT,12-90223774-90223783-AT,12-90223651-90223789-ATATATACTATAGTGTATATAGGAT,12-90223799-90223808-AT,12-90223852-90223864-TA,12-90223883-90223896-TA;MOTIFS=ATATACATATACACCACATATGCTATAGTGC,TA,AT,GT,ATATATACTATAGTGTATATAGGAT;STRUC=<VC54743>	HPRC,HGSVC,1KG-ONT	No	1.616	Yes	NA,NA	NA	NA
chr12:90223561	389416	INS	834	0.8665	0.4787	17	NA	NA	NA	NA	NA	NA	NA	NA	NA	No	ID=12-90223324-90223474-ATATACATATACACCACATATGCTATAGTGC,12-90223550-90223562-GT,12-90223570-90223580-TA,12-90223594-90223603-TA,12-90223605-90223615-TA,12-90223629-90223638-TA,12-90223640-90223650-TA,12-90223674-90223683-AT,12-90223699-90223708-AT,12-90223724-90223733-AT,12-90223749-90223758-AT,12-90223774-90223783-AT,12-90223651-90223789-ATATATACTATAGTGTATATAGGAT,12-90223799-90223808-AT,12-90223852-90223864-TA,12-90223883-90223896-TA;MOTIFS=ATATACATATACACCACATATGCTATAGTGC,TA,AT,GT,ATATATACTATAGTGTATATAGGAT;STRUC=<VC54743>	HPRC,HGSVC,1KG-ONT	No	1.616	Yes	NA,NA	NA	NA
chr12:90223561	389427	INS	730	0.812	0.6628	2	NA	NA	NA	NA	NA	NA	NA	NA	NA	No	ID=12-90223324-90223474-ATATACATATACACCACATATGCTATAGTGC,12-90223550-90223562-GT,12-90223570-90223580-TA,12-90223594-90223603-TA,12-90223605-90223615-TA,12-90223629-90223638-TA,12-90223640-90223650-TA,12-90223674-90223683-AT,12-90223699-90223708-AT,12-90223724-90223733-AT,12-90223749-90223758-AT,12-90223774-90223783-AT,12-90223651-90223789-ATATATACTATAGTGTATATAGGAT,12-90223799-90223808-AT,12-90223852-90223864-TA,12-90223883-90223896-TA;MOTIFS=ATATACATATACACCACATATGCTATAGTGC,TA,AT,GT,ATATATACTATAGTGTATATAGGAT;STRUC=<VC54743>	HPRC,HGSVC,1KG-ONT	No	1.616	No	NA,NA	NA	NA
chr12:90223561	389409	INS	420	0.903	0.4804	86	NA	NA	NA	NA	NA	NA	NA	NA	NA	No	ID=12-90223324-90223474-ATATACATATACACCACATATGCTATAGTGC,12-90223550-90223562-GT,12-90223570-90223580-TA,12-90223594-90223603-TA,12-90223605-90223615-TA,12-90223629-90223638-TA,12-90223640-90223650-TA,12-90223674-90223683-AT,12-90223699-90223708-AT,12-90223724-90223733-AT,12-90223749-90223758-AT,12-90223774-90223783-AT,12-90223651-90223789-ATATATACTATAGTGTATATAGGAT,12-90223799-90223808-AT,12-90223852-90223864-TA,12-90223883-90223896-TA;MOTIFS=ATATACATATACACCACATATGCTATAGTGC,TA,AT,GT,ATATATACTATAGTGTATATAGGAT;STRUC=<VC54743>	HPRC,HGSVC	No	1.616	Yes	NA,NA	NA	NA
chr12:90223561	389408	INS	552	0.9658	0.141	47	NA	NA	NA	NA	NA	NA	NA	NA	NA	No	ID=12-90223324-90223474-ATATACATATACACCACATATGCTATAGTGC,12-90223550-90223562-GT,12-90223570-90223580-TA,12-90223594-90223603-TA,12-90223605-90223615-TA,12-90223629-90223638-TA,12-90223640-90223650-TA,12-90223674-90223683-AT,12-90223699-90223708-AT,12-90223724-90223733-AT,12-90223749-90223758-AT,12-90223774-90223783-AT,12-90223651-90223789-ATATATACTATAGTGTATATAGGAT,12-90223799-90223808-AT,12-90223852-90223864-TA,12-90223883-90223896-TA;MOTIFS=ATATACATATACACCACATATGCTATAGTGC,TA,AT,GT,ATATATACTATAGTGTATATAGGAT;STRUC=<VC54743>	HPRC,HGSVC,1KG-ONT	No	1.616	Yes	NA,NA	NA	NA
chr12:90223561	389407	INS	517	0.8983	0.5594	2	NA	NA	NA	NA	NA	NA	NA	NA	NA	No	ID=12-90223324-90223474-ATATACATATACACCACATATGCTATAGTGC,12-90223550-90223562-GT,12-90223570-90223580-TA,12-90223594-90223603-TA,12-90223605-90223615-TA,12-90223629-90223638-TA,12-90223640-90223650-TA,12-90223674-90223683-AT,12-90223699-90223708-AT,12-90223724-90223733-AT,12-90223749-90223758-AT,12-90223774-90223783-AT,12-90223651-90223789-ATATATACTATAGTGTATATAGGAT,12-90223799-90223808-AT,12-90223852-90223864-TA,12-90223883-90223896-TA;MOTIFS=ATATACATATACACCACATATGCTATAGTGC,TA,AT,GT,ATATATACTATAGTGTATATAGGAT;STRUC=<VC54743>	HPRC,HGSVC,1KG-ONT	No	1.616	Yes	NA,NA	NA	NA
chr12:90223561	389406	INS	490	0.8634	0.498	1	NA	NA	NA	NA	NA	NA	NA	NA	NA	No	ID=12-90223324-90223474-ATATACATATACACCACATATGCTATAGTGC,12-90223550-90223562-GT,12-90223570-90223580-TA,12-90223594-90223603-TA,12-90223605-90223615-TA,12-90223629-90223638-TA,12-90223640-90223650-TA,12-90223674-90223683-AT,12-90223699-90223708-AT,12-90223724-90223733-AT,12-90223749-90223758-AT,12-90223774-90223783-AT,12-90223651-90223789-ATATATACTATAGTGTATATAGGAT,12-90223799-90223808-AT,12-90223852-90223864-TA,12-90223883-90223896-TA;MOTIFS=ATATACATATACACCACATATGCTATAGTGC,TA,AT,GT,ATATATACTATAGTGTATATAGGAT;STRUC=<VC54743>	HPRC,HGSVC	No	1.616	No	NA,NA	NA	NA
chr12:90223561	389405	INS	598	0.8741	0.4579	26	NA	NA	NA	NA	NA	NA	NA	NA	NA	No	ID=12-90223324-90223474-ATATACATATACACCACATATGCTATAGTGC,12-90223550-90223562-GT,12-90223570-90223580-TA,12-90223594-90223603-TA,12-90223605-90223615-TA,12-90223629-90223638-TA,12-90223640-90223650-TA,12-90223674-90223683-AT,12-90223699-90223708-AT,12-90223724-90223733-AT,12-90223749-90223758-AT,12-90223774-90223783-AT,12-90223651-90223789-ATATATACTATAGTGTATATAGGAT,12-90223799-90223808-AT,12-90223852-90223864-TA,12-90223883-90223896-TA;MOTIFS=ATATACATATACACCACATATGCTATAGTGC,TA,AT,GT,ATATATACTATAGTGTATATAGGAT;STRUC=<VC54743>	HPRC,HGSVC,1KG-ONT	No	1.616	Yes	NA,NA	NA	NA
chr12:90223561	389404	INS	640	0.8736	0.4749	4	NA	NA	NA	NA	NA	NA	NA	NA	NA	No	ID=12-90223324-90223474-ATATACATATACACCACATATGCTATAGTGC,12-90223550-90223562-GT,12-90223570-90223580-TA,12-90223594-90223603-TA,12-90223605-90223615-TA,12-90223629-90223638-TA,12-90223640-90223650-TA,12-90223674-90223683-AT,12-90223699-90223708-AT,12-90223724-90223733-AT,12-90223749-90223758-AT,12-90223774-90223783-AT,12-90223651-90223789-ATATATACTATAGTGTATATAGGAT,12-90223799-90223808-AT,12-90223852-90223864-TA,12-90223883-90223896-TA;MOTIFS=ATATACATATACACCACATATGCTATAGTGC,TA,AT,GT,ATATATACTATAGTGTATATAGGAT;STRUC=<VC54743>	HPRC,HGSVC,1KG-ONT	No	1.616	No	NA,NA	NA	NA
chr12:90223561	389426	INS	464	0.8242	0.6252	87	NA	NA	NA	NA	NA	NA	NA	NA	NA	No	ID=12-90223324-90223474-ATATACATATACACCACATATGCTATAGTGC,12-90223550-90223562-GT,12-90223570-90223580-TA,12-90223594-90223603-TA,12-90223605-90223615-TA,12-90223629-90223638-TA,12-90223640-90223650-TA,12-90223674-90223683-AT,12-90223699-90223708-AT,12-90223724-90223733-AT,12-90223749-90223758-AT,12-90223774-90223783-AT,12-90223651-90223789-ATATATACTATAGTGTATATAGGAT,12-90223799-90223808-AT,12-90223852-90223864-TA,12-90223883-90223896-TA;MOTIFS=ATATACATATACACCACATATGCTATAGTGC,TA,AT,GT,ATATATACTATAGTGTATATAGGAT;STRUC=<VC54743>	HPRC,HGSVC	No	1.616	Yes	NA,NA	NA	NA
chr12:90223561	389425	INS	398	0.8214	0.6502	31	NA	NA	NA	NA	NA	NA	NA	NA	NA	No	ID=12-90223324-90223474-ATATACATATACACCACATATGCTATAGTGC,12-90223550-90223562-GT,12-90223570-90223580-TA,12-90223594-90223603-TA,12-90223605-90223615-TA,12-90223629-90223638-TA,12-90223640-90223650-TA,12-90223674-90223683-AT,12-90223699-90223708-AT,12-90223724-90223733-AT,12-90223749-90223758-AT,12-90223774-90223783-AT,12-90223651-90223789-ATATATACTATAGTGTATATAGGAT,12-90223799-90223808-AT,12-90223852-90223864-TA,12-90223883-90223896-TA;MOTIFS=ATATACATATACACCACATATGCTATAGTGC,TA,AT,GT,ATATATACTATAGTGTATATAGGAT;STRUC=<VC54743>	HPRC,HGSVC	No	1.616	Yes	NA,NA	NA	NA
chr12:90223561	389424	INS	363	0.8261	0.6412	10	NA	NA	NA	NA	NA	NA	NA	NA	NA	No	ID=12-90223324-90223474-ATATACATATACACCACATATGCTATAGTGC,12-90223550-90223562-GT,12-90223570-90223580-TA,12-90223594-90223603-TA,12-90223605-90223615-TA,12-90223629-90223638-TA,12-90223640-90223650-TA,12-90223674-90223683-AT,12-90223699-90223708-AT,12-90223724-90223733-AT,12-90223749-90223758-AT,12-90223774-90223783-AT,12-90223651-90223789-ATATATACTATAGTGTATATAGGAT,12-90223799-90223808-AT,12-90223852-90223864-TA,12-90223883-90223896-TA;MOTIFS=ATATACATATACACCACATATGCTATAGTGC,TA,AT,GT,ATATATACTATAGTGTATATAGGAT;STRUC=<VC54743>	HPRC,HGSVC	No	1.616	Yes	NA,NA	NA	NA
chr12:90223561	389423	INS	425	0.8313	0.6303	76	NA	NA	NA	NA	NA	NA	NA	NA	NA	No	ID=12-90223324-90223474-ATATACATATACACCACATATGCTATAGTGC,12-90223550-90223562-GT,12-90223570-90223580-TA,12-90223594-90223603-TA,12-90223605-90223615-TA,12-90223629-90223638-TA,12-90223640-90223650-TA,12-90223674-90223683-AT,12-90223699-90223708-AT,12-90223724-90223733-AT,12-90223749-90223758-AT,12-90223774-90223783-AT,12-90223651-90223789-ATATATACTATAGTGTATATAGGAT,12-90223799-90223808-AT,12-90223852-90223864-TA,12-90223883-90223896-TA;MOTIFS=ATATACATATACACCACATATGCTATAGTGC,TA,AT,GT,ATATATACTATAGTGTATATAGGAT;STRUC=<VC54743>	HPRC,HGSVC	No	1.616	Yes	NA,NA	NA	NA
chr12:90223567	389428	INS	322	0.8557	0.5385	4	NA	NA	NA	NA	NA	NA	NA	NA	NA	No	ID=12-90223324-90223474-ATATACATATACACCACATATGCTATAGTGC,12-90223550-90223562-GT,12-90223570-90223580-TA,12-90223594-90223603-TA,12-90223605-90223615-TA,12-90223629-90223638-TA,12-90223640-90223650-TA,12-90223674-90223683-AT,12-90223699-90223708-AT,12-90223724-90223733-AT,12-90223749-90223758-AT,12-90223774-90223783-AT,12-90223651-90223789-ATATATACTATAGTGTATATAGGAT,12-90223799-90223808-AT,12-90223852-90223864-TA,12-90223883-90223896-TA;MOTIFS=ATATACATATACACCACATATGCTATAGTGC,TA,AT,GT,ATATATACTATAGTGTATATAGGAT;STRUC=<VC54743>	HPRC,HGSVC	No	1.616	Yes	NA,NA	NA	NA
chr12:90223572	389431	INS	327	0.8778	0.4184	11	NA	NA	NA	NA	NA	NA	NA	NA	NA	No	ID=12-90223324-90223474-ATATACATATACACCACATATGCTATAGTGC,12-90223550-90223562-GT,12-90223570-90223580-TA,12-90223594-90223603-TA,12-90223605-90223615-TA,12-90223629-90223638-TA,12-90223640-90223650-TA,12-90223674-90223683-AT,12-90223699-90223708-AT,12-90223724-90223733-AT,12-90223749-90223758-AT,12-90223774-90223783-AT,12-90223651-90223789-ATATATACTATAGTGTATATAGGAT,12-90223799-90223808-AT,12-90223852-90223864-TA,12-90223883-90223896-TA;MOTIFS=ATATACATATACACCACATATGCTATAGTGC,TA,AT,GT,ATATATACTATAGTGTATATAGGAT;STRUC=<VC54743>	HPRC,HGSVC	No	1.616	Yes	NA,NA	NA	NA
chr12:90223572	389432	INS	522	0.8353	0.5916	267	NA	NA	NA	NA	NA	NA	NA	NA	NA	No	ID=12-90223324-90223474-ATATACATATACACCACATATGCTATAGTGC,12-90223550-90223562-GT,12-90223570-90223580-TA,12-90223594-90223603-TA,12-90223605-90223615-TA,12-90223629-90223638-TA,12-90223640-90223650-TA,12-90223674-90223683-AT,12-90223699-90223708-AT,12-90223724-90223733-AT,12-90223749-90223758-AT,12-90223774-90223783-AT,12-90223651-90223789-ATATATACTATAGTGTATATAGGAT,12-90223799-90223808-AT,12-90223852-90223864-TA,12-90223883-90223896-TA;MOTIFS=ATATACATATACACCACATATGCTATAGTGC,TA,AT,GT,ATATATACTATAGTGTATATAGGAT;STRUC=<VC54743>	HPRC,HGSVC,1KG-ONT	No	1.616	Yes	NA,NA	NA	NA
chr12:90223572	389430	INS	596	0.9041	0.3471	138	NA	NA	NA	NA	NA	NA	NA	NA	NA	No	ID=12-90223324-90223474-ATATACATATACACCACATATGCTATAGTGC,12-90223550-90223562-GT,12-90223570-90223580-TA,12-90223594-90223603-TA,12-90223605-90223615-TA,12-90223629-90223638-TA,12-90223640-90223650-TA,12-90223674-90223683-AT,12-90223699-90223708-AT,12-90223724-90223733-AT,12-90223749-90223758-AT,12-90223774-90223783-AT,12-90223651-90223789-ATATATACTATAGTGTATATAGGAT,12-90223799-90223808-AT,12-90223852-90223864-TA,12-90223883-90223896-TA;MOTIFS=ATATACATATACACCACATATGCTATAGTGC,TA,AT,GT,ATATATACTATAGTGTATATAGGAT;STRUC=<VC54743>	HPRC,HGSVC,1KG-ONT	No	1.616	Yes	NA,NA	NA	NA
chr12:90223572	389429	INS	882	0.8308	0.6446	5	NA	NA	NA	NA	NA	NA	NA	NA	NA	No	ID=12-90223324-90223474-ATATACATATACACCACATATGCTATAGTGC,12-90223550-90223562-GT,12-90223570-90223580-TA,12-90223594-90223603-TA,12-90223605-90223615-TA,12-90223629-90223638-TA,12-90223640-90223650-TA,12-90223674-90223683-AT,12-90223699-90223708-AT,12-90223724-90223733-AT,12-90223749-90223758-AT,12-90223774-90223783-AT,12-90223651-90223789-ATATATACTATAGTGTATATAGGAT,12-90223799-90223808-AT,12-90223852-90223864-TA,12-90223883-90223896-TA;MOTIFS=ATATACATATACACCACATATGCTATAGTGC,TA,AT,GT,ATATATACTATAGTGTATATAGGAT;STRUC=<VC54743>	HPRC,HGSVC,1KG-ONT	No	1.616	Yes	NA,NA	NA	NA
chr12:90223577	389434	INS	536	0.802	0.6913	1	NA	NA	NA	NA	NA	NA	NA	NA	NA	No	ID=12-90223324-90223474-ATATACATATACACCACATATGCTATAGTGC,12-90223550-90223562-GT,12-90223570-90223580-TA,12-90223594-90223603-TA,12-90223605-90223615-TA,12-90223629-90223638-TA,12-90223640-90223650-TA,12-90223674-90223683-AT,12-90223699-90223708-AT,12-90223724-90223733-AT,12-90223749-90223758-AT,12-90223774-90223783-AT,12-90223651-90223789-ATATATACTATAGTGTATATAGGAT,12-90223799-90223808-AT,12-90223852-90223864-TA,12-90223883-90223896-TA;MOTIFS=ATATACATATACACCACATATGCTATAGTGC,TA,AT,GT,ATATATACTATAGTGTATATAGGAT;STRUC=<VC54743>	HPRC,HGSVC,1KG-ONT	No	1.616	No	NA,NA	NA	NA
chr12:90223577	389433	INS	397	0.9131	0.3405	1	NA	NA	NA	NA	NA	NA	NA	NA	NA	No	ID=12-90223324-90223474-ATATACATATACACCACATATGCTATAGTGC,12-90223550-90223562-GT,12-90223570-90223580-TA,12-90223594-90223603-TA,12-90223605-90223615-TA,12-90223629-90223638-TA,12-90223640-90223650-TA,12-90223674-90223683-AT,12-90223699-90223708-AT,12-90223724-90223733-AT,12-90223749-90223758-AT,12-90223774-90223783-AT,12-90223651-90223789-ATATATACTATAGTGTATATAGGAT,12-90223799-90223808-AT,12-90223852-90223864-TA,12-90223883-90223896-TA;MOTIFS=ATATACATATACACCACATATGCTATAGTGC,TA,AT,GT,ATATATACTATAGTGTATATAGGAT;STRUC=<VC54743>	HPRC,HGSVC	No	1.616	No	NA,NA	NA	NA
chr12:90223651	389435	INS	60	0.8275	0.6498	6	NA	NA	NA	NA	NA	NA	NA	NA	NA	No	ID=12-90223324-90223474-ATATACATATACACCACATATGCTATAGTGC,12-90223550-90223562-GT,12-90223570-90223580-TA,12-90223594-90223603-TA,12-90223605-90223615-TA,12-90223629-90223638-TA,12-90223640-90223650-TA,12-90223674-90223683-AT,12-90223699-90223708-AT,12-90223724-90223733-AT,12-90223749-90223758-AT,12-90223774-90223783-AT,12-90223651-90223789-ATATATACTATAGTGTATATAGGAT,12-90223799-90223808-AT,12-90223852-90223864-TA,12-90223883-90223896-TA;MOTIFS=ATATACATATACACCACATATGCTATAGTGC,TA,AT,GT,ATATATACTATAGTGTATATAGGAT;STRUC=<VC54743>	HPRC	No	1.616	Yes	NA,NA	NA	NA
chr12:90238492	389436	DEL	51	0.7976	0.6926	1056	NA	NA	NA	NA	NA	NA	NA	NA	NA	No	ID=12-90238491-90238502-TAT,12-90238495-90238527-ATTATTAGA;MOTIFS=TAT,ATTATTAGA;STRUC=<VC54746>	HPRC,1KG-ONT	Yes	4.613	Yes	NA,NA	NA	NA
chr12:90265386	389437	INS	341	0.8765	0.4636	1	NA	NA	NA	NA	NA	NA	NA	NA	NA	No	NA	NA	Yes	5.372	No	NA,NA	NA	NA
chr12:90267682	389438	INS	63	0.8829	0.4499	13	NA	NA	NA	NA	NA	NA	NA	NA	NA	No	NA	HPRC,1KG-ONT	Yes	6.988	Yes	NA,NA	NA	NA
chr12:90349349	389440	INS	74	0.8442	0.5729	18	NA	NA	NA	NA	NA	NA	NA	NA	NA	No	NA	HPRC,HGSVC,1KG-ONT	Yes	5.016	Yes	NA,NA	NA	NA
chr12:90349349	389439	INS	72	0.969	0.1365	676	NA	NA	NA	NA	NA	NA	NA	NA	NA	No	NA	HPRC,HGSVC,1KG-ONT	Yes	5.016	Yes	NA,NA	NA	NA
chr12:90452595	389441	DEL	204	0.9925	0.027	1073	NA	NA	NA	NA	NA	NA	NA	NA	NA	No	ID=12-90452742-90452791-A;MOTIFS=A;STRUC=(A)n	HPRC,HGSVC,1KG-ONT	Yes	0.449	Yes	NA,NA	NA	NA
chr12:90453490	389442	INS	335	0.9265	0.3014	6	NA	NA	NA	NA	NA	NA	NA	NA	NA	No	NA	NA	Yes	2.538	Yes	NA,NA	NA	NA
chr12:90479454	389443	INS	77	0.9227	0.2933	680	NA	NA	NA	NA	NA	NA	NA	NA	NA	No	NA	HPRC,HGSVC,1KG-ONT	No	0.692	Yes	NA,NA	NA	NA
chr12:90479470	389444	INS	60	0.8413	0.577	1	NA	NA	NA	NA	NA	NA	NA	NA	NA	No	NA	HPRC,HGSVC,1KG-ONT	No	0.345	No	NA,NA	NA	NA
chr12:90496559	389445	DEL	8850	0.9563	0.1901	9	NA	NA	NA	NA	NA	NA	NA	NA	NA	No	ID=12-90497664-90497679-ATT;MOTIFS=ATT;STRUC=<TR843918>,ID=12-90497979-90497990-T;MOTIFS=T;STRUC=<TR843919>,ID=12-90499419-90499429-TTC;MOTIFS=TTC;STRUC=<TR843920>,ID=12-90499675-90499684-TTA;MOTIFS=TTA;STRUC=<TR843921>,ID=12-90500468-90500478-T;MOTIFS=T;STRUC=<TR843922>,ID=12-90500712-90500723-T;MOTIFS=T;STRUC=<TR843923>,ID=12-90500852-90500862-CCA;MOTIFS=CCA;STRUC=<TR843924>,ID=12-90501239-90501249-AGG;MOTIFS=AGG;STRUC=<TR843925>,ID=12-90501683-90501693-CAT;MOTIFS=CAT;STRUC=<TR843926>,ID=12-90501703-90501719-ATT;MOTIFS=ATT;STRUC=<TR843927>,ID=12-90502537-90502549-TCA;MOTIFS=TCA;STRUC=<TR843928>,ID=12-90502581-90502605-T;MOTIFS=T;STRUC=<TR843929>,ID=12-90503963-90503978-GATT;MOTIFS=GATT;STRUC=<TR843930>,ID=12-90503987-90504003-CATA;MOTIFS=CATA;STRUC=<TR843931>,ID=12-90505239-90505248-AAC,12-90505277-90505286-AC;MOTIFS=AC,AAC;STRUC=<VC54768>,ID=12-90505253-90505271-AT;MOTIFS=AT;STRUC=<TR843932>,ID=12-90505285-90505294-AT;MOTIFS=AT;STRUC=<TR843933>	HPRC,HGSVC,1KG-ONT	Yes	0.513	No	NA,NA	NA	NA
chr12:90500067	389446	INS	349	0.8451	0.6043	62	NA	NA	NA	NA	NA	NA	NA	NA	NA	No	NA	HPRC,HGSVC,1KG-ONT	Yes	3.188	Yes	NA,NA	NA	NA
chr12:90556613	389447	DEL	1775	0.8935	0.3723	1	NA	NA	NA	NA	NA	NA	NA	NA	NA	No	ID=12-90557458-90557468-TTA;MOTIFS=TTA;STRUC=<TR844004>,ID=12-90558358-90558369-T;MOTIFS=T;STRUC=<TR844005>,ID=12-90558372-90558382-T;MOTIFS=T;STRUC=(T)n,ID=12-90558387-90558402-T;MOTIFS=T;STRUC=<TR844006>	NA	Yes	0.558	No	NA,NA	NA	NA
chr12:90570676	389448	INS	328	0.8541	0.5301	1	NA	NA	NA	NA	NA	NA	NA	NA	NA	No	NA	NA	Yes	2.538	No	NA,NA	NA	NA
chr12:90572435	389449	INS	328	0.9185	0.3306	1	NA	NA	NA	NA	NA	NA	NA	NA	NA	No	NA	NA	Yes	3.322	No	NA,NA	NA	NA
chr12:90578061	389450	DEL	2778	0.9762	0.2319	1	NA	NA	NA	NA	NA	NA	NA	NA	NA	No	ID=12-90579104-90579113-A;MOTIFS=A;STRUC=<TR844037>,ID=12-90579254-90579269-AAAC;MOTIFS=AAAC;STRUC=<TR844038>,ID=12-90579356-90579371-AAAAT;MOTIFS=AAAAT;STRUC=<TR844039>,ID=12-90579967-90579977-AT;MOTIFS=AT;STRUC=<TR844040>	HPRC,HGSVC,1KG-ONT	No	1.26	No	NA,NA	NA	NA
chr12:90641432	389452	DEL	90	0.8085	0.6909	4	NA	NA	NA	NA	NA	NA	NA	NA	NA	No	ID=12-90641309-90641321-AAGA,12-90641375-90641392-AAGG,12-90641410-90641423-GAAG,12-90641461-90641477-GGAA,12-90641482-90641495-GGAG,12-90641500-90641513-AGGG,12-90641578-90641591-AGGG,12-90641592-90641615-GAAG;MOTIFS=AAGG,GGAA,AGGG,GGAG,GAAG,AAGA;STRUC=<VC54786>	HPRC,HGSVC,1KG-ONT	No	0.773	No	NA,NA	NA	NA
chr12:90641432	389451	INS	90	0.8522	0.528	11	NA	NA	NA	NA	NA	NA	NA	NA	NA	No	ID=12-90641309-90641321-AAGA,12-90641375-90641392-AAGG,12-90641410-90641423-GAAG,12-90641461-90641477-GGAA,12-90641482-90641495-GGAG,12-90641500-90641513-AGGG,12-90641578-90641591-AGGG,12-90641592-90641615-GAAG;MOTIFS=AAGG,GGAA,AGGG,GGAG,GAAG,AAGA;STRUC=<VC54786>	HPRC,HGSVC,1KG-ONT	No	2.538	Yes	NA,NA	NA	NA
chr12:90641461	389455	INS	188	0.8453	0.5772	16	NA	NA	NA	NA	NA	NA	NA	NA	NA	No	ID=12-90641309-90641321-AAGA,12-90641375-90641392-AAGG,12-90641410-90641423-GAAG,12-90641461-90641477-GGAA,12-90641482-90641495-GGAG,12-90641500-90641513-AGGG,12-90641578-90641591-AGGG,12-90641592-90641615-GAAG;MOTIFS=AAGG,GGAA,AGGG,GGAG,GAAG,AAGA;STRUC=<VC54786>	HPRC	No	3.322	Yes	NA,NA	NA	NA
chr12:90641461	389454	INS	88	0.9754	0.1105	437	NA	NA	NA	NA	NA	NA	NA	NA	NA	No	ID=12-90641309-90641321-AAGA,12-90641375-90641392-AAGG,12-90641410-90641423-GAAG,12-90641461-90641477-GGAA,12-90641482-90641495-GGAG,12-90641500-90641513-AGGG,12-90641578-90641591-AGGG,12-90641592-90641615-GAAG;MOTIFS=AAGG,GGAA,AGGG,GGAG,GAAG,AAGA;STRUC=<VC54786>	HPRC,HGSVC,1KG-ONT	No	3.322	Yes	NA,NA	NA	NA
chr12:90641461	389453	INS	96	0.8412	0.5613	29	NA	NA	NA	NA	NA	NA	NA	NA	NA	No	ID=12-90641309-90641321-AAGA,12-90641375-90641392-AAGG,12-90641410-90641423-GAAG,12-90641461-90641477-GGAA,12-90641482-90641495-GGAG,12-90641500-90641513-AGGG,12-90641578-90641591-AGGG,12-90641592-90641615-GAAG;MOTIFS=AAGG,GGAA,AGGG,GGAG,GAAG,AAGA;STRUC=<VC54786>	HPRC,HGSVC,1KG-ONT	No	3.322	Yes	NA,NA	NA	NA
chr12:90641464	389456	INS	97	0.8489	0.5936	19	NA	NA	NA	NA	NA	NA	NA	NA	NA	No	ID=12-90641309-90641321-AAGA,12-90641375-90641392-AAGG,12-90641410-90641423-GAAG,12-90641461-90641477-GGAA,12-90641482-90641495-GGAG,12-90641500-90641513-AGGG,12-90641578-90641591-AGGG,12-90641592-90641615-GAAG;MOTIFS=AAGG,GGAA,AGGG,GGAG,GAAG,AAGA;STRUC=<VC54786>	HPRC,HGSVC,1KG-ONT	No	3.322	Yes	NA,NA	NA	NA
chr12:90641476	389457	INS	204	0.8369	0.6067	3	NA	NA	NA	NA	NA	NA	NA	NA	NA	No	ID=12-90641309-90641321-AAGA,12-90641375-90641392-AAGG,12-90641410-90641423-GAAG,12-90641461-90641477-GGAA,12-90641482-90641495-GGAG,12-90641500-90641513-AGGG,12-90641578-90641591-AGGG,12-90641592-90641615-GAAG;MOTIFS=AAGG,GGAA,AGGG,GGAG,GAAG,AAGA;STRUC=<VC54786>	HPRC	No	3.322	Yes	NA,NA	NA	NA
chr12:90641480	389458	DEL	74	0.8083	0.6812	48	NA	NA	NA	NA	NA	NA	NA	NA	NA	No	ID=12-90641309-90641321-AAGA,12-90641375-90641392-AAGG,12-90641410-90641423-GAAG,12-90641461-90641477-GGAA,12-90641482-90641495-GGAG,12-90641500-90641513-AGGG,12-90641578-90641591-AGGG,12-90641592-90641615-GAAG;MOTIFS=AAGG,GGAA,AGGG,GGAG,GAAG,AAGA;STRUC=<VC54786>	HPRC,HGSVC,1KG-ONT	No	0.684	Yes	NA,NA	NA	NA
chr12:90641492	389459	INS	104	0.8779	0.4824	39	NA	NA	NA	NA	NA	NA	NA	NA	NA	No	ID=12-90641309-90641321-AAGA,12-90641375-90641392-AAGG,12-90641410-90641423-GAAG,12-90641461-90641477-GGAA,12-90641482-90641495-GGAG,12-90641500-90641513-AGGG,12-90641578-90641591-AGGG,12-90641592-90641615-GAAG;MOTIFS=AAGG,GGAA,AGGG,GGAG,GAAG,AAGA;STRUC=<VC54786>	HPRC,HGSVC,1KG-ONT	No	3.322	Yes	NA,NA	NA	NA
chr12:90641498	389460	DEL	65	0.8803	0.4347	4	NA	NA	NA	NA	NA	NA	NA	NA	NA	No	ID=12-90641309-90641321-AAGA,12-90641375-90641392-AAGG,12-90641410-90641423-GAAG,12-90641461-90641477-GGAA,12-90641482-90641495-GGAG,12-90641500-90641513-AGGG,12-90641578-90641591-AGGG,12-90641592-90641615-GAAG;MOTIFS=AAGG,GGAA,AGGG,GGAG,GAAG,AAGA;STRUC=<VC54786>	HPRC,HGSVC,1KG-ONT	No	1.561	Yes	NA,NA	NA	NA
chr12:90641522	389461	DEL	70	0.8818	0.4427	50	NA	NA	NA	NA	NA	NA	NA	NA	NA	No	ID=12-90641309-90641321-AAGA,12-90641375-90641392-AAGG,12-90641410-90641423-GAAG,12-90641461-90641477-GGAA,12-90641482-90641495-GGAG,12-90641500-90641513-AGGG,12-90641578-90641591-AGGG,12-90641592-90641615-GAAG;MOTIFS=AAGG,GGAA,AGGG,GGAG,GAAG,AAGA;STRUC=<VC54786>	HPRC,HGSVC,1KG-ONT	No	0.684	Yes	NA,NA	NA	NA
chr12:90641526	389462	DEL	66	0.8894	0.3998	91	NA	NA	NA	NA	NA	NA	NA	NA	NA	No	ID=12-90641309-90641321-AAGA,12-90641375-90641392-AAGG,12-90641410-90641423-GAAG,12-90641461-90641477-GGAA,12-90641482-90641495-GGAG,12-90641500-90641513-AGGG,12-90641578-90641591-AGGG,12-90641592-90641615-GAAG;MOTIFS=AAGG,GGAA,AGGG,GGAG,GAAG,AAGA;STRUC=<VC54786>	HPRC,HGSVC,1KG-ONT	No	0.684	Yes	NA,NA	NA	NA
chr12:90677056	389463	DEL	102	0.9194	0.3052	60	NA	NA	NA	NA	NA	NA	NA	NA	NA	No	NA	HPRC,HGSVC,1KG-ONT	Yes	5.222	Yes	NA,NA	NA	NA
chr12:90776430	389464	DEL	81	0.8889	0.4268	6	NA	NA	NA	NA	NA	NA	NA	NA	NA	No	ID=12-90776384-90776398-GT,12-90776457-90776466-AT,12-90776466-90776565-ACATATATT,12-90776484-90776574-ACATATATA,12-90776493-90776574-ACATATATAACATATATT,12-90776539-90776575-CATATATTACATATATAG,12-90776575-90776609-CATATATTA,12-90776637-90776646-AT,12-90776673-90776682-AT,12-90776709-90776718-AT,12-90776745-90776754-AT,12-90776781-90776790-AT,12-90776817-90776826-AT,12-90776853-90776862-AT,12-90776889-90776898-AT,12-90776925-90776934-AT,12-90776961-90776970-AT,12-90776997-90777006-AT,12-90777033-90777042-AT,12-90777069-90777078-AT,12-90777105-90777114-AT,12-90777141-90777150-AT,12-90776603-90777176-ATATATAGCATATATTACATATATAACATATATAAT,12-90777211-90777220-AT,12-90777292-90777319-ACATATATA,12-90777486-90777495-TA,12-90777498-90777508-AT,12-90777511-90777522-TA;MOTIFS=ATATATAGCATATATTACATATATAACATATATAAT,TA,AT,GT,CATATATTA,ACATATATA,CATATATTACATATATAG,ACATATATAACATATATT,ACATATATT;STRUC=<VC54792>	HPRC,HGSVC,1KG-ONT	Yes	0.045	Yes	NA,NA	NA	NA
chr12:90776521	389466	DEL	486	0.842	0.5895	4	NA	NA	NA	NA	NA	NA	NA	NA	NA	No	ID=12-90776384-90776398-GT,12-90776457-90776466-AT,12-90776466-90776565-ACATATATT,12-90776484-90776574-ACATATATA,12-90776493-90776574-ACATATATAACATATATT,12-90776539-90776575-CATATATTACATATATAG,12-90776575-90776609-CATATATTA,12-90776637-90776646-AT,12-90776673-90776682-AT,12-90776709-90776718-AT,12-90776745-90776754-AT,12-90776781-90776790-AT,12-90776817-90776826-AT,12-90776853-90776862-AT,12-90776889-90776898-AT,12-90776925-90776934-AT,12-90776961-90776970-AT,12-90776997-90777006-AT,12-90777033-90777042-AT,12-90777069-90777078-AT,12-90777105-90777114-AT,12-90777141-90777150-AT,12-90776603-90777176-ATATATAGCATATATTACATATATAACATATATAAT,12-90777211-90777220-AT,12-90777292-90777319-ACATATATA,12-90777486-90777495-TA,12-90777498-90777508-AT,12-90777511-90777522-TA;MOTIFS=ATATATAGCATATATTACATATATAACATATATAAT,TA,AT,GT,CATATATTA,ACATATATA,CATATATTACATATATAG,ACATATATAACATATATT,ACATATATT;STRUC=<VC54792>	HPRC,HGSVC,1KG-ONT	No	0.003	No	NA,NA	NA	NA
chr12:90776521	389465	DEL	54	0.862	0.5049	15	NA	NA	NA	NA	NA	NA	NA	NA	NA	No	ID=12-90776384-90776398-GT,12-90776457-90776466-AT,12-90776466-90776565-ACATATATT,12-90776484-90776574-ACATATATA,12-90776493-90776574-ACATATATAACATATATT,12-90776539-90776575-CATATATTACATATATAG,12-90776575-90776609-CATATATTA,12-90776637-90776646-AT,12-90776673-90776682-AT,12-90776709-90776718-AT,12-90776745-90776754-AT,12-90776781-90776790-AT,12-90776817-90776826-AT,12-90776853-90776862-AT,12-90776889-90776898-AT,12-90776925-90776934-AT,12-90776961-90776970-AT,12-90776997-90777006-AT,12-90777033-90777042-AT,12-90777069-90777078-AT,12-90777105-90777114-AT,12-90777141-90777150-AT,12-90776603-90777176-ATATATAGCATATATTACATATATAACATATATAAT,12-90777211-90777220-AT,12-90777292-90777319-ACATATATA,12-90777486-90777495-TA,12-90777498-90777508-AT,12-90777511-90777522-TA;MOTIFS=ATATATAGCATATATTACATATATAACATATATAAT,TA,AT,GT,CATATATTA,ACATATATA,CATATATTACATATATAG,ACATATATAACATATATT,ACATATATT;STRUC=<VC54792>	HPRC,HGSVC,1KG-ONT	No	0.003	Yes	NA,NA	NA	NA
chr12:90776538	389467	DEL	117	0.8214	0.6256	1	NA	NA	NA	NA	NA	NA	NA	NA	NA	No	ID=12-90776384-90776398-GT,12-90776457-90776466-AT,12-90776466-90776565-ACATATATT,12-90776484-90776574-ACATATATA,12-90776493-90776574-ACATATATAACATATATT,12-90776539-90776575-CATATATTACATATATAG,12-90776575-90776609-CATATATTA,12-90776637-90776646-AT,12-90776673-90776682-AT,12-90776709-90776718-AT,12-90776745-90776754-AT,12-90776781-90776790-AT,12-90776817-90776826-AT,12-90776853-90776862-AT,12-90776889-90776898-AT,12-90776925-90776934-AT,12-90776961-90776970-AT,12-90776997-90777006-AT,12-90777033-90777042-AT,12-90777069-90777078-AT,12-90777105-90777114-AT,12-90777141-90777150-AT,12-90776603-90777176-ATATATAGCATATATTACATATATAACATATATAAT,12-90777211-90777220-AT,12-90777292-90777319-ACATATATA,12-90777486-90777495-TA,12-90777498-90777508-AT,12-90777511-90777522-TA;MOTIFS=ATATATAGCATATATTACATATATAACATATATAAT,TA,AT,GT,CATATATTA,ACATATATA,CATATATTACATATATAG,ACATATATAACATATATT,ACATATATT;STRUC=<VC54792>	HPRC,HGSVC,1KG-ONT	No	0.003	No	NA,NA	NA	NA
chr12:90776540	389469	DEL	351	0.8928	0.3793	18	NA	NA	NA	NA	NA	NA	NA	NA	NA	No	ID=12-90776384-90776398-GT,12-90776457-90776466-AT,12-90776466-90776565-ACATATATT,12-90776484-90776574-ACATATATA,12-90776493-90776574-ACATATATAACATATATT,12-90776539-90776575-CATATATTACATATATAG,12-90776575-90776609-CATATATTA,12-90776637-90776646-AT,12-90776673-90776682-AT,12-90776709-90776718-AT,12-90776745-90776754-AT,12-90776781-90776790-AT,12-90776817-90776826-AT,12-90776853-90776862-AT,12-90776889-90776898-AT,12-90776925-90776934-AT,12-90776961-90776970-AT,12-90776997-90777006-AT,12-90777033-90777042-AT,12-90777069-90777078-AT,12-90777105-90777114-AT,12-90777141-90777150-AT,12-90776603-90777176-ATATATAGCATATATTACATATATAACATATATAAT,12-90777211-90777220-AT,12-90777292-90777319-ACATATATA,12-90777486-90777495-TA,12-90777498-90777508-AT,12-90777511-90777522-TA;MOTIFS=ATATATAGCATATATTACATATATAACATATATAAT,TA,AT,GT,CATATATTA,ACATATATA,CATATATTACATATATAG,ACATATATAACATATATT,ACATATATT;STRUC=<VC54792>	HPRC,HGSVC,1KG-ONT	No	0.003	Yes	NA,NA	NA	NA
chr12:90776540	389468	DEL	315	0.9336	0.2676	133	NA	NA	NA	NA	NA	NA	NA	NA	NA	No	ID=12-90776384-90776398-GT,12-90776457-90776466-AT,12-90776466-90776565-ACATATATT,12-90776484-90776574-ACATATATA,12-90776493-90776574-ACATATATAACATATATT,12-90776539-90776575-CATATATTACATATATAG,12-90776575-90776609-CATATATTA,12-90776637-90776646-AT,12-90776673-90776682-AT,12-90776709-90776718-AT,12-90776745-90776754-AT,12-90776781-90776790-AT,12-90776817-90776826-AT,12-90776853-90776862-AT,12-90776889-90776898-AT,12-90776925-90776934-AT,12-90776961-90776970-AT,12-90776997-90777006-AT,12-90777033-90777042-AT,12-90777069-90777078-AT,12-90777105-90777114-AT,12-90777141-90777150-AT,12-90776603-90777176-ATATATAGCATATATTACATATATAACATATATAAT,12-90777211-90777220-AT,12-90777292-90777319-ACATATATA,12-90777486-90777495-TA,12-90777498-90777508-AT,12-90777511-90777522-TA;MOTIFS=ATATATAGCATATATTACATATATAACATATATAAT,TA,AT,GT,CATATATTA,ACATATATA,CATATATTACATATATAG,ACATATATAACATATATT,ACATATATT;STRUC=<VC54792>	HPRC,HGSVC,1KG-ONT	No	0.003	Yes	NA,NA	NA	NA
chr12:90776549	389470	DEL	126	0.8645	0.4857	12	NA	NA	NA	NA	NA	NA	NA	NA	NA	No	ID=12-90776384-90776398-GT,12-90776457-90776466-AT,12-90776466-90776565-ACATATATT,12-90776484-90776574-ACATATATA,12-90776493-90776574-ACATATATAACATATATT,12-90776539-90776575-CATATATTACATATATAG,12-90776575-90776609-CATATATTA,12-90776637-90776646-AT,12-90776673-90776682-AT,12-90776709-90776718-AT,12-90776745-90776754-AT,12-90776781-90776790-AT,12-90776817-90776826-AT,12-90776853-90776862-AT,12-90776889-90776898-AT,12-90776925-90776934-AT,12-90776961-90776970-AT,12-90776997-90777006-AT,12-90777033-90777042-AT,12-90777069-90777078-AT,12-90777105-90777114-AT,12-90777141-90777150-AT,12-90776603-90777176-ATATATAGCATATATTACATATATAACATATATAAT,12-90777211-90777220-AT,12-90777292-90777319-ACATATATA,12-90777486-90777495-TA,12-90777498-90777508-AT,12-90777511-90777522-TA;MOTIFS=ATATATAGCATATATTACATATATAACATATATAAT,TA,AT,GT,CATATATTA,ACATATATA,CATATATTACATATATAG,ACATATATAACATATATT,ACATATATT;STRUC=<VC54792>	HPRC,HGSVC,1KG-ONT	No	0.003	Yes	NA,NA	NA	NA
chr12:90776550	389471	DEL	89	0.8971	0.3887	2	NA	NA	NA	NA	NA	NA	NA	NA	NA	No	ID=12-90776384-90776398-GT,12-90776457-90776466-AT,12-90776466-90776565-ACATATATT,12-90776484-90776574-ACATATATA,12-90776493-90776574-ACATATATAACATATATT,12-90776539-90776575-CATATATTACATATATAG,12-90776575-90776609-CATATATTA,12-90776637-90776646-AT,12-90776673-90776682-AT,12-90776709-90776718-AT,12-90776745-90776754-AT,12-90776781-90776790-AT,12-90776817-90776826-AT,12-90776853-90776862-AT,12-90776889-90776898-AT,12-90776925-90776934-AT,12-90776961-90776970-AT,12-90776997-90777006-AT,12-90777033-90777042-AT,12-90777069-90777078-AT,12-90777105-90777114-AT,12-90777141-90777150-AT,12-90776603-90777176-ATATATAGCATATATTACATATATAACATATATAAT,12-90777211-90777220-AT,12-90777292-90777319-ACATATATA,12-90777486-90777495-TA,12-90777498-90777508-AT,12-90777511-90777522-TA;MOTIFS=ATATATAGCATATATTACATATATAACATATATAAT,TA,AT,GT,CATATATTA,ACATATATA,CATATATTACATATATAG,ACATATATAACATATATT,ACATATATT;STRUC=<VC54792>	HPRC,HGSVC,1KG-ONT	No	0.003	No	NA,NA	NA	NA
chr12:90776556	389473	DEL	423	0.9306	0.2818	92	NA	NA	NA	NA	NA	NA	NA	NA	NA	No	ID=12-90776384-90776398-GT,12-90776457-90776466-AT,12-90776466-90776565-ACATATATT,12-90776484-90776574-ACATATATA,12-90776493-90776574-ACATATATAACATATATT,12-90776539-90776575-CATATATTACATATATAG,12-90776575-90776609-CATATATTA,12-90776637-90776646-AT,12-90776673-90776682-AT,12-90776709-90776718-AT,12-90776745-90776754-AT,12-90776781-90776790-AT,12-90776817-90776826-AT,12-90776853-90776862-AT,12-90776889-90776898-AT,12-90776925-90776934-AT,12-90776961-90776970-AT,12-90776997-90777006-AT,12-90777033-90777042-AT,12-90777069-90777078-AT,12-90777105-90777114-AT,12-90777141-90777150-AT,12-90776603-90777176-ATATATAGCATATATTACATATATAACATATATAAT,12-90777211-90777220-AT,12-90777292-90777319-ACATATATA,12-90777486-90777495-TA,12-90777498-90777508-AT,12-90777511-90777522-TA;MOTIFS=ATATATAGCATATATTACATATATAACATATATAAT,TA,AT,GT,CATATATTA,ACATATATA,CATATATTACATATATAG,ACATATATAACATATATT,ACATATATT;STRUC=<VC54792>	HPRC,HGSVC,1KG-ONT	No	0.003	Yes	NA,NA	NA	NA
chr12:90776556	389472	INS	54	0.8342	0.657	4	NA	NA	NA	NA	NA	NA	NA	NA	NA	No	ID=12-90776384-90776398-GT,12-90776457-90776466-AT,12-90776466-90776565-ACATATATT,12-90776484-90776574-ACATATATA,12-90776493-90776574-ACATATATAACATATATT,12-90776539-90776575-CATATATTACATATATAG,12-90776575-90776609-CATATATTA,12-90776637-90776646-AT,12-90776673-90776682-AT,12-90776709-90776718-AT,12-90776745-90776754-AT,12-90776781-90776790-AT,12-90776817-90776826-AT,12-90776853-90776862-AT,12-90776889-90776898-AT,12-90776925-90776934-AT,12-90776961-90776970-AT,12-90776997-90777006-AT,12-90777033-90777042-AT,12-90777069-90777078-AT,12-90777105-90777114-AT,12-90777141-90777150-AT,12-90776603-90777176-ATATATAGCATATATTACATATATAACATATATAAT,12-90777211-90777220-AT,12-90777292-90777319-ACATATATA,12-90777486-90777495-TA,12-90777498-90777508-AT,12-90777511-90777522-TA;MOTIFS=ATATATAGCATATATTACATATATAACATATATAAT,TA,AT,GT,CATATATTA,ACATATATA,CATATATTACATATATAG,ACATATATAACATATATT,ACATATATT;STRUC=<VC54792>	HPRC,HGSVC	No	5.115	Yes	NA,NA	NA	NA
chr12:90776557	389475	DEL	450	0.907	0.3548	526	NA	NA	NA	NA	NA	NA	NA	NA	NA	No	ID=12-90776384-90776398-GT,12-90776457-90776466-AT,12-90776466-90776565-ACATATATT,12-90776484-90776574-ACATATATA,12-90776493-90776574-ACATATATAACATATATT,12-90776539-90776575-CATATATTACATATATAG,12-90776575-90776609-CATATATTA,12-90776637-90776646-AT,12-90776673-90776682-AT,12-90776709-90776718-AT,12-90776745-90776754-AT,12-90776781-90776790-AT,12-90776817-90776826-AT,12-90776853-90776862-AT,12-90776889-90776898-AT,12-90776925-90776934-AT,12-90776961-90776970-AT,12-90776997-90777006-AT,12-90777033-90777042-AT,12-90777069-90777078-AT,12-90777105-90777114-AT,12-90777141-90777150-AT,12-90776603-90777176-ATATATAGCATATATTACATATATAACATATATAAT,12-90777211-90777220-AT,12-90777292-90777319-ACATATATA,12-90777486-90777495-TA,12-90777498-90777508-AT,12-90777511-90777522-TA;MOTIFS=ATATATAGCATATATTACATATATAACATATATAAT,TA,AT,GT,CATATATTA,ACATATATA,CATATATTACATATATAG,ACATATATAACATATATT,ACATATATT;STRUC=<VC54792>	HPRC,HGSVC,1KG-ONT	No	0.004	Yes	NA,NA	NA	NA
chr12:90776557	389474	DEL	270	0.8304	0.6134	14	NA	NA	NA	NA	NA	NA	NA	NA	NA	No	ID=12-90776384-90776398-GT,12-90776457-90776466-AT,12-90776466-90776565-ACATATATT,12-90776484-90776574-ACATATATA,12-90776493-90776574-ACATATATAACATATATT,12-90776539-90776575-CATATATTACATATATAG,12-90776575-90776609-CATATATTA,12-90776637-90776646-AT,12-90776673-90776682-AT,12-90776709-90776718-AT,12-90776745-90776754-AT,12-90776781-90776790-AT,12-90776817-90776826-AT,12-90776853-90776862-AT,12-90776889-90776898-AT,12-90776925-90776934-AT,12-90776961-90776970-AT,12-90776997-90777006-AT,12-90777033-90777042-AT,12-90777069-90777078-AT,12-90777105-90777114-AT,12-90777141-90777150-AT,12-90776603-90777176-ATATATAGCATATATTACATATATAACATATATAAT,12-90777211-90777220-AT,12-90777292-90777319-ACATATATA,12-90777486-90777495-TA,12-90777498-90777508-AT,12-90777511-90777522-TA;MOTIFS=ATATATAGCATATATTACATATATAACATATATAAT,TA,AT,GT,CATATATTA,ACATATATA,CATATATTACATATATAG,ACATATATAACATATATT,ACATATATT;STRUC=<VC54792>	HPRC,HGSVC,1KG-ONT	No	0.003	Yes	NA,NA	NA	NA
chr12:90776558	389476	DEL	297	0.8847	0.427	24	NA	NA	NA	NA	NA	NA	NA	NA	NA	No	ID=12-90776384-90776398-GT,12-90776457-90776466-AT,12-90776466-90776565-ACATATATT,12-90776484-90776574-ACATATATA,12-90776493-90776574-ACATATATAACATATATT,12-90776539-90776575-CATATATTACATATATAG,12-90776575-90776609-CATATATTA,12-90776637-90776646-AT,12-90776673-90776682-AT,12-90776709-90776718-AT,12-90776745-90776754-AT,12-90776781-90776790-AT,12-90776817-90776826-AT,12-90776853-90776862-AT,12-90776889-90776898-AT,12-90776925-90776934-AT,12-90776961-90776970-AT,12-90776997-90777006-AT,12-90777033-90777042-AT,12-90777069-90777078-AT,12-90777105-90777114-AT,12-90777141-90777150-AT,12-90776603-90777176-ATATATAGCATATATTACATATATAACATATATAAT,12-90777211-90777220-AT,12-90777292-90777319-ACATATATA,12-90777486-90777495-TA,12-90777498-90777508-AT,12-90777511-90777522-TA;MOTIFS=ATATATAGCATATATTACATATATAACATATATAAT,TA,AT,GT,CATATATTA,ACATATATA,CATATATTACATATATAG,ACATATATAACATATATT,ACATATATT;STRUC=<VC54792>	HPRC,HGSVC,1KG-ONT	No	0.003	Yes	NA,NA	NA	NA
chr12:90776558	389477	DEL	333	0.9207	0.2778	8	NA	NA	NA	NA	NA	NA	NA	NA	NA	No	ID=12-90776384-90776398-GT,12-90776457-90776466-AT,12-90776466-90776565-ACATATATT,12-90776484-90776574-ACATATATA,12-90776493-90776574-ACATATATAACATATATT,12-90776539-90776575-CATATATTACATATATAG,12-90776575-90776609-CATATATTA,12-90776637-90776646-AT,12-90776673-90776682-AT,12-90776709-90776718-AT,12-90776745-90776754-AT,12-90776781-90776790-AT,12-90776817-90776826-AT,12-90776853-90776862-AT,12-90776889-90776898-AT,12-90776925-90776934-AT,12-90776961-90776970-AT,12-90776997-90777006-AT,12-90777033-90777042-AT,12-90777069-90777078-AT,12-90777105-90777114-AT,12-90777141-90777150-AT,12-90776603-90777176-ATATATAGCATATATTACATATATAACATATATAAT,12-90777211-90777220-AT,12-90777292-90777319-ACATATATA,12-90777486-90777495-TA,12-90777498-90777508-AT,12-90777511-90777522-TA;MOTIFS=ATATATAGCATATATTACATATATAACATATATAAT,TA,AT,GT,CATATATTA,ACATATATA,CATATATTACATATATAG,ACATATATAACATATATT,ACATATATT;STRUC=<VC54792>	HPRC,HGSVC,1KG-ONT	No	0.003	Yes	NA,NA	NA	NA
chr12:90776567	389478	INS	81	0.8356	0.6197	12	NA	NA	NA	NA	NA	NA	NA	NA	NA	No	ID=12-90776384-90776398-GT,12-90776457-90776466-AT,12-90776466-90776565-ACATATATT,12-90776484-90776574-ACATATATA,12-90776493-90776574-ACATATATAACATATATT,12-90776539-90776575-CATATATTACATATATAG,12-90776575-90776609-CATATATTA,12-90776637-90776646-AT,12-90776673-90776682-AT,12-90776709-90776718-AT,12-90776745-90776754-AT,12-90776781-90776790-AT,12-90776817-90776826-AT,12-90776853-90776862-AT,12-90776889-90776898-AT,12-90776925-90776934-AT,12-90776961-90776970-AT,12-90776997-90777006-AT,12-90777033-90777042-AT,12-90777069-90777078-AT,12-90777105-90777114-AT,12-90777141-90777150-AT,12-90776603-90777176-ATATATAGCATATATTACATATATAACATATATAAT,12-90777211-90777220-AT,12-90777292-90777319-ACATATATA,12-90777486-90777495-TA,12-90777498-90777508-AT,12-90777511-90777522-TA;MOTIFS=ATATATAGCATATATTACATATATAACATATATAAT,TA,AT,GT,CATATATTA,ACATATATA,CATATATTACATATATAG,ACATATATAACATATATT,ACATATATT;STRUC=<VC54792>	HPRC,HGSVC	No	1.616	Yes	NA,NA	NA	NA
chr12:90776567	389481	INS	288	0.8777	0.4475	6	NA	NA	NA	NA	NA	NA	NA	NA	NA	No	ID=12-90776384-90776398-GT,12-90776457-90776466-AT,12-90776466-90776565-ACATATATT,12-90776484-90776574-ACATATATA,12-90776493-90776574-ACATATATAACATATATT,12-90776539-90776575-CATATATTACATATATAG,12-90776575-90776609-CATATATTA,12-90776637-90776646-AT,12-90776673-90776682-AT,12-90776709-90776718-AT,12-90776745-90776754-AT,12-90776781-90776790-AT,12-90776817-90776826-AT,12-90776853-90776862-AT,12-90776889-90776898-AT,12-90776925-90776934-AT,12-90776961-90776970-AT,12-90776997-90777006-AT,12-90777033-90777042-AT,12-90777069-90777078-AT,12-90777105-90777114-AT,12-90777141-90777150-AT,12-90776603-90777176-ATATATAGCATATATTACATATATAACATATATAAT,12-90777211-90777220-AT,12-90777292-90777319-ACATATATA,12-90777486-90777495-TA,12-90777498-90777508-AT,12-90777511-90777522-TA;MOTIFS=ATATATAGCATATATTACATATATAACATATATAAT,TA,AT,GT,CATATATTA,ACATATATA,CATATATTACATATATAG,ACATATATAACATATATT,ACATATATT;STRUC=<VC54792>	HPRC,HGSVC	No	1.616	Yes	NA,NA	NA	NA
chr12:90776567	389482	INS	270	0.8229	0.6245	7	NA	NA	NA	NA	NA	NA	NA	NA	NA	No	ID=12-90776384-90776398-GT,12-90776457-90776466-AT,12-90776466-90776565-ACATATATT,12-90776484-90776574-ACATATATA,12-90776493-90776574-ACATATATAACATATATT,12-90776539-90776575-CATATATTACATATATAG,12-90776575-90776609-CATATATTA,12-90776637-90776646-AT,12-90776673-90776682-AT,12-90776709-90776718-AT,12-90776745-90776754-AT,12-90776781-90776790-AT,12-90776817-90776826-AT,12-90776853-90776862-AT,12-90776889-90776898-AT,12-90776925-90776934-AT,12-90776961-90776970-AT,12-90776997-90777006-AT,12-90777033-90777042-AT,12-90777069-90777078-AT,12-90777105-90777114-AT,12-90777141-90777150-AT,12-90776603-90777176-ATATATAGCATATATTACATATATAACATATATAAT,12-90777211-90777220-AT,12-90777292-90777319-ACATATATA,12-90777486-90777495-TA,12-90777498-90777508-AT,12-90777511-90777522-TA;MOTIFS=ATATATAGCATATATTACATATATAACATATATAAT,TA,AT,GT,CATATATTA,ACATATATA,CATATATTACATATATAG,ACATATATAACATATATT,ACATATATT;STRUC=<VC54792>	HPRC,HGSVC	No	1.616	Yes	NA,NA	NA	NA
chr12:90776567	389479	INS	144	0.8469	0.566	161	NA	NA	NA	NA	NA	NA	NA	NA	NA	No	ID=12-90776384-90776398-GT,12-90776457-90776466-AT,12-90776466-90776565-ACATATATT,12-90776484-90776574-ACATATATA,12-90776493-90776574-ACATATATAACATATATT,12-90776539-90776575-CATATATTACATATATAG,12-90776575-90776609-CATATATTA,12-90776637-90776646-AT,12-90776673-90776682-AT,12-90776709-90776718-AT,12-90776745-90776754-AT,12-90776781-90776790-AT,12-90776817-90776826-AT,12-90776853-90776862-AT,12-90776889-90776898-AT,12-90776925-90776934-AT,12-90776961-90776970-AT,12-90776997-90777006-AT,12-90777033-90777042-AT,12-90777069-90777078-AT,12-90777105-90777114-AT,12-90777141-90777150-AT,12-90776603-90777176-ATATATAGCATATATTACATATATAACATATATAAT,12-90777211-90777220-AT,12-90777292-90777319-ACATATATA,12-90777486-90777495-TA,12-90777498-90777508-AT,12-90777511-90777522-TA;MOTIFS=ATATATAGCATATATTACATATATAACATATATAAT,TA,AT,GT,CATATATTA,ACATATATA,CATATATTACATATATAG,ACATATATAACATATATT,ACATATATT;STRUC=<VC54792>	HGSVC,1KG-ONT	No	1.616	Yes	NA,NA	NA	NA
chr12:90776567	389480	INS	252	0.8614	0.5115	4	NA	NA	NA	NA	NA	NA	NA	NA	NA	No	ID=12-90776384-90776398-GT,12-90776457-90776466-AT,12-90776466-90776565-ACATATATT,12-90776484-90776574-ACATATATA,12-90776493-90776574-ACATATATAACATATATT,12-90776539-90776575-CATATATTACATATATAG,12-90776575-90776609-CATATATTA,12-90776637-90776646-AT,12-90776673-90776682-AT,12-90776709-90776718-AT,12-90776745-90776754-AT,12-90776781-90776790-AT,12-90776817-90776826-AT,12-90776853-90776862-AT,12-90776889-90776898-AT,12-90776925-90776934-AT,12-90776961-90776970-AT,12-90776997-90777006-AT,12-90777033-90777042-AT,12-90777069-90777078-AT,12-90777105-90777114-AT,12-90777141-90777150-AT,12-90776603-90777176-ATATATAGCATATATTACATATATAACATATATAAT,12-90777211-90777220-AT,12-90777292-90777319-ACATATATA,12-90777486-90777495-TA,12-90777498-90777508-AT,12-90777511-90777522-TA;MOTIFS=ATATATAGCATATATTACATATATAACATATATAAT,TA,AT,GT,CATATATTA,ACATATATA,CATATATTACATATATAG,ACATATATAACATATATT,ACATATATT;STRUC=<VC54792>	HPRC,HGSVC,1KG-ONT	No	1.616	Yes	NA,NA	NA	NA
chr12:90776585	389483	DEL	54	0.8759	0.4987	1	NA	NA	NA	NA	NA	NA	NA	NA	NA	No	ID=12-90776384-90776398-GT,12-90776457-90776466-AT,12-90776466-90776565-ACATATATT,12-90776484-90776574-ACATATATA,12-90776493-90776574-ACATATATAACATATATT,12-90776539-90776575-CATATATTACATATATAG,12-90776575-90776609-CATATATTA,12-90776637-90776646-AT,12-90776673-90776682-AT,12-90776709-90776718-AT,12-90776745-90776754-AT,12-90776781-90776790-AT,12-90776817-90776826-AT,12-90776853-90776862-AT,12-90776889-90776898-AT,12-90776925-90776934-AT,12-90776961-90776970-AT,12-90776997-90777006-AT,12-90777033-90777042-AT,12-90777069-90777078-AT,12-90777105-90777114-AT,12-90777141-90777150-AT,12-90776603-90777176-ATATATAGCATATATTACATATATAACATATATAAT,12-90777211-90777220-AT,12-90777292-90777319-ACATATATA,12-90777486-90777495-TA,12-90777498-90777508-AT,12-90777511-90777522-TA;MOTIFS=ATATATAGCATATATTACATATATAACATATATAAT,TA,AT,GT,CATATATTA,ACATATATA,CATATATTACATATATAG,ACATATATAACATATATT,ACATATATT;STRUC=<VC54792>	HPRC,HGSVC,1KG-ONT	No	0.003	No	NA,NA	NA	NA
chr12:90776585	389484	DEL	162	0.8491	0.5256	7	NA	NA	NA	NA	NA	NA	NA	NA	NA	No	ID=12-90776384-90776398-GT,12-90776457-90776466-AT,12-90776466-90776565-ACATATATT,12-90776484-90776574-ACATATATA,12-90776493-90776574-ACATATATAACATATATT,12-90776539-90776575-CATATATTACATATATAG,12-90776575-90776609-CATATATTA,12-90776637-90776646-AT,12-90776673-90776682-AT,12-90776709-90776718-AT,12-90776745-90776754-AT,12-90776781-90776790-AT,12-90776817-90776826-AT,12-90776853-90776862-AT,12-90776889-90776898-AT,12-90776925-90776934-AT,12-90776961-90776970-AT,12-90776997-90777006-AT,12-90777033-90777042-AT,12-90777069-90777078-AT,12-90777105-90777114-AT,12-90777141-90777150-AT,12-90776603-90777176-ATATATAGCATATATTACATATATAACATATATAAT,12-90777211-90777220-AT,12-90777292-90777319-ACATATATA,12-90777486-90777495-TA,12-90777498-90777508-AT,12-90777511-90777522-TA;MOTIFS=ATATATAGCATATATTACATATATAACATATATAAT,TA,AT,GT,CATATATTA,ACATATATA,CATATATTACATATATAG,ACATATATAACATATATT,ACATATATT;STRUC=<VC54792>	HPRC,HGSVC,1KG-ONT	No	0.003	Yes	NA,NA	NA	NA
chr12:90776585	389486	DEL	234	0.8084	0.6724	41	NA	NA	NA	NA	NA	NA	NA	NA	NA	No	ID=12-90776384-90776398-GT,12-90776457-90776466-AT,12-90776466-90776565-ACATATATT,12-90776484-90776574-ACATATATA,12-90776493-90776574-ACATATATAACATATATT,12-90776539-90776575-CATATATTACATATATAG,12-90776575-90776609-CATATATTA,12-90776637-90776646-AT,12-90776673-90776682-AT,12-90776709-90776718-AT,12-90776745-90776754-AT,12-90776781-90776790-AT,12-90776817-90776826-AT,12-90776853-90776862-AT,12-90776889-90776898-AT,12-90776925-90776934-AT,12-90776961-90776970-AT,12-90776997-90777006-AT,12-90777033-90777042-AT,12-90777069-90777078-AT,12-90777105-90777114-AT,12-90777141-90777150-AT,12-90776603-90777176-ATATATAGCATATATTACATATATAACATATATAAT,12-90777211-90777220-AT,12-90777292-90777319-ACATATATA,12-90777486-90777495-TA,12-90777498-90777508-AT,12-90777511-90777522-TA;MOTIFS=ATATATAGCATATATTACATATATAACATATATAAT,TA,AT,GT,CATATATTA,ACATATATA,CATATATTACATATATAG,ACATATATAACATATATT,ACATATATT;STRUC=<VC54792>	HPRC,HGSVC,1KG-ONT	No	0.003	Yes	NA,NA	NA	NA
chr12:90776585	389485	DEL	198	0.9423	0.2258	22	NA	NA	NA	NA	NA	NA	NA	NA	NA	No	ID=12-90776384-90776398-GT,12-90776457-90776466-AT,12-90776466-90776565-ACATATATT,12-90776484-90776574-ACATATATA,12-90776493-90776574-ACATATATAACATATATT,12-90776539-90776575-CATATATTACATATATAG,12-90776575-90776609-CATATATTA,12-90776637-90776646-AT,12-90776673-90776682-AT,12-90776709-90776718-AT,12-90776745-90776754-AT,12-90776781-90776790-AT,12-90776817-90776826-AT,12-90776853-90776862-AT,12-90776889-90776898-AT,12-90776925-90776934-AT,12-90776961-90776970-AT,12-90776997-90777006-AT,12-90777033-90777042-AT,12-90777069-90777078-AT,12-90777105-90777114-AT,12-90777141-90777150-AT,12-90776603-90777176-ATATATAGCATATATTACATATATAACATATATAAT,12-90777211-90777220-AT,12-90777292-90777319-ACATATATA,12-90777486-90777495-TA,12-90777498-90777508-AT,12-90777511-90777522-TA;MOTIFS=ATATATAGCATATATTACATATATAACATATATAAT,TA,AT,GT,CATATATTA,ACATATATA,CATATATTACATATATAG,ACATATATAACATATATT,ACATATATT;STRUC=<VC54792>	HPRC,HGSVC,1KG-ONT	No	0.003	Yes	NA,NA	NA	NA
chr12:90776594	389487	DEL	81	0.8817	0.4128	7	NA	NA	NA	NA	NA	NA	NA	NA	NA	No	ID=12-90776384-90776398-GT,12-90776457-90776466-AT,12-90776466-90776565-ACATATATT,12-90776484-90776574-ACATATATA,12-90776493-90776574-ACATATATAACATATATT,12-90776539-90776575-CATATATTACATATATAG,12-90776575-90776609-CATATATTA,12-90776637-90776646-AT,12-90776673-90776682-AT,12-90776709-90776718-AT,12-90776745-90776754-AT,12-90776781-90776790-AT,12-90776817-90776826-AT,12-90776853-90776862-AT,12-90776889-90776898-AT,12-90776925-90776934-AT,12-90776961-90776970-AT,12-90776997-90777006-AT,12-90777033-90777042-AT,12-90777069-90777078-AT,12-90777105-90777114-AT,12-90777141-90777150-AT,12-90776603-90777176-ATATATAGCATATATTACATATATAACATATATAAT,12-90777211-90777220-AT,12-90777292-90777319-ACATATATA,12-90777486-90777495-TA,12-90777498-90777508-AT,12-90777511-90777522-TA;MOTIFS=ATATATAGCATATATTACATATATAACATATATAAT,TA,AT,GT,CATATATTA,ACATATATA,CATATATTACATATATAG,ACATATATAACATATATT,ACATATATT;STRUC=<VC54792>	HPRC,HGSVC,1KG-ONT	No	0.003	Yes	NA,NA	NA	NA
chr12:90776600	389488	INS	108	0.8322	0.6066	18	NA	NA	NA	NA	NA	NA	NA	NA	NA	No	ID=12-90776384-90776398-GT,12-90776457-90776466-AT,12-90776466-90776565-ACATATATT,12-90776484-90776574-ACATATATA,12-90776493-90776574-ACATATATAACATATATT,12-90776539-90776575-CATATATTACATATATAG,12-90776575-90776609-CATATATTA,12-90776637-90776646-AT,12-90776673-90776682-AT,12-90776709-90776718-AT,12-90776745-90776754-AT,12-90776781-90776790-AT,12-90776817-90776826-AT,12-90776853-90776862-AT,12-90776889-90776898-AT,12-90776925-90776934-AT,12-90776961-90776970-AT,12-90776997-90777006-AT,12-90777033-90777042-AT,12-90777069-90777078-AT,12-90777105-90777114-AT,12-90777141-90777150-AT,12-90776603-90777176-ATATATAGCATATATTACATATATAACATATATAAT,12-90777211-90777220-AT,12-90777292-90777319-ACATATATA,12-90777486-90777495-TA,12-90777498-90777508-AT,12-90777511-90777522-TA;MOTIFS=ATATATAGCATATATTACATATATAACATATATAAT,TA,AT,GT,CATATATTA,ACATATATA,CATATATTACATATATAG,ACATATATAACATATATT,ACATATATT;STRUC=<VC54792>	HGSVC	No	1.616	Yes	NA,NA	NA	NA
chr12:90776603	389492	INS	90	0.8039	0.6901	3	NA	NA	NA	NA	NA	NA	NA	NA	NA	No	ID=12-90776384-90776398-GT,12-90776457-90776466-AT,12-90776466-90776565-ACATATATT,12-90776484-90776574-ACATATATA,12-90776493-90776574-ACATATATAACATATATT,12-90776539-90776575-CATATATTACATATATAG,12-90776575-90776609-CATATATTA,12-90776637-90776646-AT,12-90776673-90776682-AT,12-90776709-90776718-AT,12-90776745-90776754-AT,12-90776781-90776790-AT,12-90776817-90776826-AT,12-90776853-90776862-AT,12-90776889-90776898-AT,12-90776925-90776934-AT,12-90776961-90776970-AT,12-90776997-90777006-AT,12-90777033-90777042-AT,12-90777069-90777078-AT,12-90777105-90777114-AT,12-90777141-90777150-AT,12-90776603-90777176-ATATATAGCATATATTACATATATAACATATATAAT,12-90777211-90777220-AT,12-90777292-90777319-ACATATATA,12-90777486-90777495-TA,12-90777498-90777508-AT,12-90777511-90777522-TA;MOTIFS=ATATATAGCATATATTACATATATAACATATATAAT,TA,AT,GT,CATATATTA,ACATATATA,CATATATTACATATATAG,ACATATATAACATATATT,ACATATATT;STRUC=<VC54792>	HPRC,HGSVC	No	1.616	No	NA,NA	NA	NA
chr12:90776603	389491	INS	126	0.8599	0.5435	5	NA	NA	NA	NA	NA	NA	NA	NA	NA	No	ID=12-90776384-90776398-GT,12-90776457-90776466-AT,12-90776466-90776565-ACATATATT,12-90776484-90776574-ACATATATA,12-90776493-90776574-ACATATATAACATATATT,12-90776539-90776575-CATATATTACATATATAG,12-90776575-90776609-CATATATTA,12-90776637-90776646-AT,12-90776673-90776682-AT,12-90776709-90776718-AT,12-90776745-90776754-AT,12-90776781-90776790-AT,12-90776817-90776826-AT,12-90776853-90776862-AT,12-90776889-90776898-AT,12-90776925-90776934-AT,12-90776961-90776970-AT,12-90776997-90777006-AT,12-90777033-90777042-AT,12-90777069-90777078-AT,12-90777105-90777114-AT,12-90777141-90777150-AT,12-90776603-90777176-ATATATAGCATATATTACATATATAACATATATAAT,12-90777211-90777220-AT,12-90777292-90777319-ACATATATA,12-90777486-90777495-TA,12-90777498-90777508-AT,12-90777511-90777522-TA;MOTIFS=ATATATAGCATATATTACATATATAACATATATAAT,TA,AT,GT,CATATATTA,ACATATATA,CATATATTACATATATAG,ACATATATAACATATATT,ACATATATT;STRUC=<VC54792>	HGSVC,1KG-ONT	No	1.616	Yes	NA,NA	NA	NA
chr12:90776603	389493	DEL	72	0.865	0.6534	28	NA	NA	NA	NA	NA	NA	NA	NA	NA	No	ID=12-90776384-90776398-GT,12-90776457-90776466-AT,12-90776466-90776565-ACATATATT,12-90776484-90776574-ACATATATA,12-90776493-90776574-ACATATATAACATATATT,12-90776539-90776575-CATATATTACATATATAG,12-90776575-90776609-CATATATTA,12-90776637-90776646-AT,12-90776673-90776682-AT,12-90776709-90776718-AT,12-90776745-90776754-AT,12-90776781-90776790-AT,12-90776817-90776826-AT,12-90776853-90776862-AT,12-90776889-90776898-AT,12-90776925-90776934-AT,12-90776961-90776970-AT,12-90776997-90777006-AT,12-90777033-90777042-AT,12-90777069-90777078-AT,12-90777105-90777114-AT,12-90777141-90777150-AT,12-90776603-90777176-ATATATAGCATATATTACATATATAACATATATAAT,12-90777211-90777220-AT,12-90777292-90777319-ACATATATA,12-90777486-90777495-TA,12-90777498-90777508-AT,12-90777511-90777522-TA;MOTIFS=ATATATAGCATATATTACATATATAACATATATAAT,TA,AT,GT,CATATATTA,ACATATATA,CATATATTACATATATAG,ACATATATAACATATATT,ACATATATT;STRUC=<VC54792>	HPRC,HGSVC,1KG-ONT	No	0.003	Yes	NA,NA	NA	NA
chr12:90776603	389494	DEL	108	0.8295	0.6117	105	NA	NA	NA	NA	NA	NA	NA	NA	NA	No	ID=12-90776384-90776398-GT,12-90776457-90776466-AT,12-90776466-90776565-ACATATATT,12-90776484-90776574-ACATATATA,12-90776493-90776574-ACATATATAACATATATT,12-90776539-90776575-CATATATTACATATATAG,12-90776575-90776609-CATATATTA,12-90776637-90776646-AT,12-90776673-90776682-AT,12-90776709-90776718-AT,12-90776745-90776754-AT,12-90776781-90776790-AT,12-90776817-90776826-AT,12-90776853-90776862-AT,12-90776889-90776898-AT,12-90776925-90776934-AT,12-90776961-90776970-AT,12-90776997-90777006-AT,12-90777033-90777042-AT,12-90777069-90777078-AT,12-90777105-90777114-AT,12-90777141-90777150-AT,12-90776603-90777176-ATATATAGCATATATTACATATATAACATATATAAT,12-90777211-90777220-AT,12-90777292-90777319-ACATATATA,12-90777486-90777495-TA,12-90777498-90777508-AT,12-90777511-90777522-TA;MOTIFS=ATATATAGCATATATTACATATATAACATATATAAT,TA,AT,GT,CATATATTA,ACATATATA,CATATATTACATATATAG,ACATATATAACATATATT,ACATATATT;STRUC=<VC54792>	HPRC,HGSVC,1KG-ONT	No	0.003	Yes	NA,NA	NA	NA
chr12:90776603	389496	DEL	180	0.8597	0.5067	170	NA	NA	NA	NA	NA	NA	NA	NA	NA	No	ID=12-90776384-90776398-GT,12-90776457-90776466-AT,12-90776466-90776565-ACATATATT,12-90776484-90776574-ACATATATA,12-90776493-90776574-ACATATATAACATATATT,12-90776539-90776575-CATATATTACATATATAG,12-90776575-90776609-CATATATTA,12-90776637-90776646-AT,12-90776673-90776682-AT,12-90776709-90776718-AT,12-90776745-90776754-AT,12-90776781-90776790-AT,12-90776817-90776826-AT,12-90776853-90776862-AT,12-90776889-90776898-AT,12-90776925-90776934-AT,12-90776961-90776970-AT,12-90776997-90777006-AT,12-90777033-90777042-AT,12-90777069-90777078-AT,12-90777105-90777114-AT,12-90777141-90777150-AT,12-90776603-90777176-ATATATAGCATATATTACATATATAACATATATAAT,12-90777211-90777220-AT,12-90777292-90777319-ACATATATA,12-90777486-90777495-TA,12-90777498-90777508-AT,12-90777511-90777522-TA;MOTIFS=ATATATAGCATATATTACATATATAACATATATAAT,TA,AT,GT,CATATATTA,ACATATATA,CATATATTACATATATAG,ACATATATAACATATATT,ACATATATT;STRUC=<VC54792>	HPRC,HGSVC,1KG-ONT	No	0.003	Yes	NA,NA	NA	NA
chr12:90776603	389495	DEL	144	0.8069	0.6379	72	NA	NA	NA	NA	NA	NA	NA	NA	NA	No	ID=12-90776384-90776398-GT,12-90776457-90776466-AT,12-90776466-90776565-ACATATATT,12-90776484-90776574-ACATATATA,12-90776493-90776574-ACATATATAACATATATT,12-90776539-90776575-CATATATTACATATATAG,12-90776575-90776609-CATATATTA,12-90776637-90776646-AT,12-90776673-90776682-AT,12-90776709-90776718-AT,12-90776745-90776754-AT,12-90776781-90776790-AT,12-90776817-90776826-AT,12-90776853-90776862-AT,12-90776889-90776898-AT,12-90776925-90776934-AT,12-90776961-90776970-AT,12-90776997-90777006-AT,12-90777033-90777042-AT,12-90777069-90777078-AT,12-90777105-90777114-AT,12-90777141-90777150-AT,12-90776603-90777176-ATATATAGCATATATTACATATATAACATATATAAT,12-90777211-90777220-AT,12-90777292-90777319-ACATATATA,12-90777486-90777495-TA,12-90777498-90777508-AT,12-90777511-90777522-TA;MOTIFS=ATATATAGCATATATTACATATATAACATATATAAT,TA,AT,GT,CATATATTA,ACATATATA,CATATATTACATATATAG,ACATATATAACATATATT,ACATATATT;STRUC=<VC54792>	HPRC,HGSVC,1KG-ONT	No	0.003	Yes	NA,NA	NA	NA
chr12:90776603	389489	INS	72	0.8586	0.5283	25	NA	NA	NA	NA	NA	NA	NA	NA	NA	No	ID=12-90776384-90776398-GT,12-90776457-90776466-AT,12-90776466-90776565-ACATATATT,12-90776484-90776574-ACATATATA,12-90776493-90776574-ACATATATAACATATATT,12-90776539-90776575-CATATATTACATATATAG,12-90776575-90776609-CATATATTA,12-90776637-90776646-AT,12-90776673-90776682-AT,12-90776709-90776718-AT,12-90776745-90776754-AT,12-90776781-90776790-AT,12-90776817-90776826-AT,12-90776853-90776862-AT,12-90776889-90776898-AT,12-90776925-90776934-AT,12-90776961-90776970-AT,12-90776997-90777006-AT,12-90777033-90777042-AT,12-90777069-90777078-AT,12-90777105-90777114-AT,12-90777141-90777150-AT,12-90776603-90777176-ATATATAGCATATATTACATATATAACATATATAAT,12-90777211-90777220-AT,12-90777292-90777319-ACATATATA,12-90777486-90777495-TA,12-90777498-90777508-AT,12-90777511-90777522-TA;MOTIFS=ATATATAGCATATATTACATATATAACATATATAAT,TA,AT,GT,CATATATTA,ACATATATA,CATATATTACATATATAG,ACATATATAACATATATT,ACATATATT;STRUC=<VC54792>	HPRC,HGSVC	No	1.616	Yes	NA,NA	NA	NA
chr12:90776603	389497	DEL	216	0.8652	0.48	89	NA	NA	NA	NA	NA	NA	NA	NA	NA	No	ID=12-90776384-90776398-GT,12-90776457-90776466-AT,12-90776466-90776565-ACATATATT,12-90776484-90776574-ACATATATA,12-90776493-90776574-ACATATATAACATATATT,12-90776539-90776575-CATATATTACATATATAG,12-90776575-90776609-CATATATTA,12-90776637-90776646-AT,12-90776673-90776682-AT,12-90776709-90776718-AT,12-90776745-90776754-AT,12-90776781-90776790-AT,12-90776817-90776826-AT,12-90776853-90776862-AT,12-90776889-90776898-AT,12-90776925-90776934-AT,12-90776961-90776970-AT,12-90776997-90777006-AT,12-90777033-90777042-AT,12-90777069-90777078-AT,12-90777105-90777114-AT,12-90777141-90777150-AT,12-90776603-90777176-ATATATAGCATATATTACATATATAACATATATAAT,12-90777211-90777220-AT,12-90777292-90777319-ACATATATA,12-90777486-90777495-TA,12-90777498-90777508-AT,12-90777511-90777522-TA;MOTIFS=ATATATAGCATATATTACATATATAACATATATAAT,TA,AT,GT,CATATATTA,ACATATATA,CATATATTACATATATAG,ACATATATAACATATATT,ACATATATT;STRUC=<VC54792>	HPRC,HGSVC,1KG-ONT	No	0.003	Yes	NA,NA	NA	NA
chr12:90776603	389498	DEL	252	0.8879	0.414	29	NA	NA	NA	NA	NA	NA	NA	NA	NA	No	ID=12-90776384-90776398-GT,12-90776457-90776466-AT,12-90776466-90776565-ACATATATT,12-90776484-90776574-ACATATATA,12-90776493-90776574-ACATATATAACATATATT,12-90776539-90776575-CATATATTACATATATAG,12-90776575-90776609-CATATATTA,12-90776637-90776646-AT,12-90776673-90776682-AT,12-90776709-90776718-AT,12-90776745-90776754-AT,12-90776781-90776790-AT,12-90776817-90776826-AT,12-90776853-90776862-AT,12-90776889-90776898-AT,12-90776925-90776934-AT,12-90776961-90776970-AT,12-90776997-90777006-AT,12-90777033-90777042-AT,12-90777069-90777078-AT,12-90777105-90777114-AT,12-90777141-90777150-AT,12-90776603-90777176-ATATATAGCATATATTACATATATAACATATATAAT,12-90777211-90777220-AT,12-90777292-90777319-ACATATATA,12-90777486-90777495-TA,12-90777498-90777508-AT,12-90777511-90777522-TA;MOTIFS=ATATATAGCATATATTACATATATAACATATATAAT,TA,AT,GT,CATATATTA,ACATATATA,CATATATTACATATATAG,ACATATATAACATATATT,ACATATATT;STRUC=<VC54792>	HPRC,HGSVC,1KG-ONT	No	0.003	Yes	NA,NA	NA	NA
chr12:90776603	389490	INS	216	0.9006	0.3905	8	NA	NA	NA	NA	NA	NA	NA	NA	NA	No	ID=12-90776384-90776398-GT,12-90776457-90776466-AT,12-90776466-90776565-ACATATATT,12-90776484-90776574-ACATATATA,12-90776493-90776574-ACATATATAACATATATT,12-90776539-90776575-CATATATTACATATATAG,12-90776575-90776609-CATATATTA,12-90776637-90776646-AT,12-90776673-90776682-AT,12-90776709-90776718-AT,12-90776745-90776754-AT,12-90776781-90776790-AT,12-90776817-90776826-AT,12-90776853-90776862-AT,12-90776889-90776898-AT,12-90776925-90776934-AT,12-90776961-90776970-AT,12-90776997-90777006-AT,12-90777033-90777042-AT,12-90777069-90777078-AT,12-90777105-90777114-AT,12-90777141-90777150-AT,12-90776603-90777176-ATATATAGCATATATTACATATATAACATATATAAT,12-90777211-90777220-AT,12-90777292-90777319-ACATATATA,12-90777486-90777495-TA,12-90777498-90777508-AT,12-90777511-90777522-TA;MOTIFS=ATATATAGCATATATTACATATATAACATATATAAT,TA,AT,GT,CATATATTA,ACATATATA,CATATATTACATATATAG,ACATATATAACATATATT,ACATATATT;STRUC=<VC54792>	HPRC,HGSVC,1KG-ONT	No	1.616	Yes	NA,NA	NA	NA
chr12:90776747	389499	DEL	387	0.9672	0.1583	10	NA	NA	NA	NA	NA	NA	NA	NA	NA	No	ID=12-90776384-90776398-GT,12-90776457-90776466-AT,12-90776466-90776565-ACATATATT,12-90776484-90776574-ACATATATA,12-90776493-90776574-ACATATATAACATATATT,12-90776539-90776575-CATATATTACATATATAG,12-90776575-90776609-CATATATTA,12-90776637-90776646-AT,12-90776673-90776682-AT,12-90776709-90776718-AT,12-90776745-90776754-AT,12-90776781-90776790-AT,12-90776817-90776826-AT,12-90776853-90776862-AT,12-90776889-90776898-AT,12-90776925-90776934-AT,12-90776961-90776970-AT,12-90776997-90777006-AT,12-90777033-90777042-AT,12-90777069-90777078-AT,12-90777105-90777114-AT,12-90777141-90777150-AT,12-90776603-90777176-ATATATAGCATATATTACATATATAACATATATAAT,12-90777211-90777220-AT,12-90777292-90777319-ACATATATA,12-90777486-90777495-TA,12-90777498-90777508-AT,12-90777511-90777522-TA;MOTIFS=ATATATAGCATATATTACATATATAACATATATAAT,TA,AT,GT,CATATATTA,ACATATATA,CATATATTACATATATAG,ACATATATAACATATATT,ACATATATT;STRUC=<VC54792>	HPRC,HGSVC,1KG-ONT	No	0.003	Yes	NA,NA	NA	NA
chr12:90776755	389500	DEL	153	0.8342	0.6648	14	NA	NA	NA	NA	NA	NA	NA	NA	NA	No	ID=12-90776384-90776398-GT,12-90776457-90776466-AT,12-90776466-90776565-ACATATATT,12-90776484-90776574-ACATATATA,12-90776493-90776574-ACATATATAACATATATT,12-90776539-90776575-CATATATTACATATATAG,12-90776575-90776609-CATATATTA,12-90776637-90776646-AT,12-90776673-90776682-AT,12-90776709-90776718-AT,12-90776745-90776754-AT,12-90776781-90776790-AT,12-90776817-90776826-AT,12-90776853-90776862-AT,12-90776889-90776898-AT,12-90776925-90776934-AT,12-90776961-90776970-AT,12-90776997-90777006-AT,12-90777033-90777042-AT,12-90777069-90777078-AT,12-90777105-90777114-AT,12-90777141-90777150-AT,12-90776603-90777176-ATATATAGCATATATTACATATATAACATATATAAT,12-90777211-90777220-AT,12-90777292-90777319-ACATATATA,12-90777486-90777495-TA,12-90777498-90777508-AT,12-90777511-90777522-TA;MOTIFS=ATATATAGCATATATTACATATATAACATATATAAT,TA,AT,GT,CATATATTA,ACATATATA,CATATATTACATATATAG,ACATATATAACATATATT,ACATATATT;STRUC=<VC54792>	HPRC,HGSVC,1KG-ONT	No	0.003	Yes	NA,NA	NA	NA
chr12:90776916	389501	INS	61	0.9059	0.3699	14	NA	NA	NA	NA	NA	NA	NA	NA	NA	No	ID=12-90776384-90776398-GT,12-90776457-90776466-AT,12-90776466-90776565-ACATATATT,12-90776484-90776574-ACATATATA,12-90776493-90776574-ACATATATAACATATATT,12-90776539-90776575-CATATATTACATATATAG,12-90776575-90776609-CATATATTA,12-90776637-90776646-AT,12-90776673-90776682-AT,12-90776709-90776718-AT,12-90776745-90776754-AT,12-90776781-90776790-AT,12-90776817-90776826-AT,12-90776853-90776862-AT,12-90776889-90776898-AT,12-90776925-90776934-AT,12-90776961-90776970-AT,12-90776997-90777006-AT,12-90777033-90777042-AT,12-90777069-90777078-AT,12-90777105-90777114-AT,12-90777141-90777150-AT,12-90776603-90777176-ATATATAGCATATATTACATATATAACATATATAAT,12-90777211-90777220-AT,12-90777292-90777319-ACATATATA,12-90777486-90777495-TA,12-90777498-90777508-AT,12-90777511-90777522-TA;MOTIFS=ATATATAGCATATATTACATATATAACATATATAAT,TA,AT,GT,CATATATTA,ACATATATA,CATATATTACATATATAG,ACATATATAACATATATT,ACATATATT;STRUC=<VC54792>	HPRC,HGSVC	No	1.616	Yes	NA,NA	NA	NA
chr12:90776916	389502	INS	97	0.8854	0.4119	3	NA	NA	NA	NA	NA	NA	NA	NA	NA	No	ID=12-90776384-90776398-GT,12-90776457-90776466-AT,12-90776466-90776565-ACATATATT,12-90776484-90776574-ACATATATA,12-90776493-90776574-ACATATATAACATATATT,12-90776539-90776575-CATATATTACATATATAG,12-90776575-90776609-CATATATTA,12-90776637-90776646-AT,12-90776673-90776682-AT,12-90776709-90776718-AT,12-90776745-90776754-AT,12-90776781-90776790-AT,12-90776817-90776826-AT,12-90776853-90776862-AT,12-90776889-90776898-AT,12-90776925-90776934-AT,12-90776961-90776970-AT,12-90776997-90777006-AT,12-90777033-90777042-AT,12-90777069-90777078-AT,12-90777105-90777114-AT,12-90777141-90777150-AT,12-90776603-90777176-ATATATAGCATATATTACATATATAACATATATAAT,12-90777211-90777220-AT,12-90777292-90777319-ACATATATA,12-90777486-90777495-TA,12-90777498-90777508-AT,12-90777511-90777522-TA;MOTIFS=ATATATAGCATATATTACATATATAACATATATAAT,TA,AT,GT,CATATATTA,ACATATATA,CATATATTACATATATAG,ACATATATAACATATATT,ACATATATT;STRUC=<VC54792>	HPRC,HGSVC	No	1.616	No	NA,NA	NA	NA
chr12:90777142	389503	INS	106	0.804	0.6998	20	NA	NA	NA	NA	NA	NA	NA	NA	NA	No	ID=12-90776384-90776398-GT,12-90776457-90776466-AT,12-90776466-90776565-ACATATATT,12-90776484-90776574-ACATATATA,12-90776493-90776574-ACATATATAACATATATT,12-90776539-90776575-CATATATTACATATATAG,12-90776575-90776609-CATATATTA,12-90776637-90776646-AT,12-90776673-90776682-AT,12-90776709-90776718-AT,12-90776745-90776754-AT,12-90776781-90776790-AT,12-90776817-90776826-AT,12-90776853-90776862-AT,12-90776889-90776898-AT,12-90776925-90776934-AT,12-90776961-90776970-AT,12-90776997-90777006-AT,12-90777033-90777042-AT,12-90777069-90777078-AT,12-90777105-90777114-AT,12-90777141-90777150-AT,12-90776603-90777176-ATATATAGCATATATTACATATATAACATATATAAT,12-90777211-90777220-AT,12-90777292-90777319-ACATATATA,12-90777486-90777495-TA,12-90777498-90777508-AT,12-90777511-90777522-TA;MOTIFS=ATATATAGCATATATTACATATATAACATATATAAT,TA,AT,GT,CATATATTA,ACATATATA,CATATATTACATATATAG,ACATATATAACATATATT,ACATATATT;STRUC=<VC54792>	NA	No	1.616	Yes	NA,NA	NA	NA
chr12:90777181	389504	DEL	104	0.8189	0.6791	13	NA	NA	NA	NA	NA	NA	NA	NA	NA	No	ID=12-90776384-90776398-GT,12-90776457-90776466-AT,12-90776466-90776565-ACATATATT,12-90776484-90776574-ACATATATA,12-90776493-90776574-ACATATATAACATATATT,12-90776539-90776575-CATATATTACATATATAG,12-90776575-90776609-CATATATTA,12-90776637-90776646-AT,12-90776673-90776682-AT,12-90776709-90776718-AT,12-90776745-90776754-AT,12-90776781-90776790-AT,12-90776817-90776826-AT,12-90776853-90776862-AT,12-90776889-90776898-AT,12-90776925-90776934-AT,12-90776961-90776970-AT,12-90776997-90777006-AT,12-90777033-90777042-AT,12-90777069-90777078-AT,12-90777105-90777114-AT,12-90777141-90777150-AT,12-90776603-90777176-ATATATAGCATATATTACATATATAACATATATAAT,12-90777211-90777220-AT,12-90777292-90777319-ACATATATA,12-90777486-90777495-TA,12-90777498-90777508-AT,12-90777511-90777522-TA;MOTIFS=ATATATAGCATATATTACATATATAACATATATAAT,TA,AT,GT,CATATATTA,ACATATATA,CATATATTACATATATAG,ACATATATAACATATATT,ACATATATT;STRUC=<VC54792>	HPRC,HGSVC	No	0.003	Yes	NA,NA	NA	NA
chr12:90788943	389505	INS	64	0.8567	0.5911	5	NA	NA	NA	NA	NA	NA	NA	NA	NA	No	NA	1KG-ONT	Yes	7.948	Yes	NA,NA	NA	NA
chr12:90789786	389507	INS	348	0.8535	0.5506	1	NA	NA	NA	NA	NA	NA	NA	NA	NA	No	NA	NA	Yes	0.089	No	NA,NA	NA	NA
chr12:90789786	389506	INS	320	0.9267	0.2792	1	NA	NA	NA	NA	NA	NA	NA	NA	NA	No	NA	NA	Yes	0.089	No	NA,NA	NA	NA
chr12:90790780	389508	DEL	153	0.8447	0.5949	4	NA	NA	NA	NA	NA	NA	NA	NA	NA	No	NA	NA	Yes	1.987	Yes	NA,NA	NA	NA
chr12:90818411	389509	INS	72	0.8031	0.6752	1	NA	NA	NA	NA	NA	NA	NA	NA	NA	No	NA	NA	No	1.616	No	NA,NA	NA	NA
chr12:90831753	389510	INS	1707	0.9534	0.1921	5	NA	NA	NA	NA	NA	NA	NA	NA	NA	No	NA	HPRC,HGSVC	Yes	2.538	Yes	NA,NA	NA	NA
chr12:90846992	389511	INS	75	0.8715	0.4983	1	NA	NA	NA	NA	NA	NA	NA	NA	NA	No	NA	1KG-ONT	Yes	1.616	No	NA,NA	NA	NA
chr12:90848084	389512	DEL	2817	0.8525	0.537	161	NA	NA	NA	NA	NA	NA	NA	NA	NA	No	ID=12-90848325-90848334-TA;MOTIFS=TA;STRUC=<TR844421>,ID=12-90848690-90848710-AT;MOTIFS=AT;STRUC=<TR844422>,ID=12-90848838-90848847-AG;MOTIFS=AG;STRUC=<TR844423>,ID=12-90848862-90848875-AAC;MOTIFS=AAC;STRUC=<TR844424>,ID=12-90848878-90848893-AAAT;MOTIFS=AAAT;STRUC=<TR844425>,ID=12-90850551-90850563-TTA;MOTIFS=TTA;STRUC=<TR844426>,ID=12-90850566-90850575-T;MOTIFS=T;STRUC=<TR844427>	HGSVC,1KG-ONT	Yes	0.44	Yes	NA,NA	NA	NA
chr12:90848690	389513	INS	50	0.8667	0.5657	18	NA	NA	NA	NA	NA	NA	NA	NA	NA	No	NA	HPRC	No	1.616	Yes	NA,NA	NA	NA
chr12:90853199	389514	INS	52	0.822	0.6357	2	NA	NA	NA	NA	NA	NA	NA	NA	NA	No	ID=12-90853094-90853103-AT,12-90853108-90853120-TA,12-90853189-90853198-AG,12-90853199-90853223-TA,12-90853224-90853237-AT,12-90853238-90853261-AT,12-90853262-90853275-TCAT;MOTIFS=AG,TA,TCAT,AT;STRUC=<VC54798>	HPRC,HGSVC	Yes	1.616	No	NA,NA	NA	NA
chr12:90853199	389515	DEL	50	0.8737	0.4387	39	NA	NA	NA	NA	NA	NA	NA	NA	NA	No	ID=12-90853094-90853103-AT,12-90853108-90853120-TA,12-90853189-90853198-AG,12-90853199-90853223-TA,12-90853224-90853237-AT,12-90853238-90853261-AT,12-90853262-90853275-TCAT;MOTIFS=AG,TA,TCAT,AT;STRUC=<VC54798>	HPRC,1KG-ONT	No	0.419	Yes	NA,NA	NA	NA
chr12:90853206	389516	INS	64	0.8633	0.489	3	NA	NA	NA	NA	NA	NA	NA	NA	NA	No	ID=12-90853094-90853103-AT,12-90853108-90853120-TA,12-90853189-90853198-AG,12-90853199-90853223-TA,12-90853224-90853237-AT,12-90853238-90853261-AT,12-90853262-90853275-TCAT;MOTIFS=AG,TA,TCAT,AT;STRUC=<VC54798>	HPRC,HGSVC	Yes	1.616	Yes	NA,NA	NA	NA
chr12:90853206	389517	INS	68	0.8539	0.5131	43	NA	NA	NA	NA	NA	NA	NA	NA	NA	No	ID=12-90853094-90853103-AT,12-90853108-90853120-TA,12-90853189-90853198-AG,12-90853199-90853223-TA,12-90853224-90853237-AT,12-90853238-90853261-AT,12-90853262-90853275-TCAT;MOTIFS=AG,TA,TCAT,AT;STRUC=<VC54798>	HPRC,HGSVC	Yes	1.616	Yes	NA,NA	NA	NA
chr12:90853210	389518	INS	60	0.9466	0.2283	1	NA	NA	NA	NA	NA	NA	NA	NA	NA	No	ID=12-90853094-90853103-AT,12-90853108-90853120-TA,12-90853189-90853198-AG,12-90853199-90853223-TA,12-90853224-90853237-AT,12-90853238-90853261-AT,12-90853262-90853275-TCAT;MOTIFS=AG,TA,TCAT,AT;STRUC=<VC54798>	HPRC,HGSVC	Yes	1.616	Yes	NA,NA	NA	NA
chr12:90866456	389525	INS	59	0.8988	0.3676	17	NA	NA	NA	NA	NA	NA	NA	NA	NA	No	ID=12-90866355-90866372-A,12-90866372-90866384-GAAG,12-90866381-90866394-AAGA,12-90866407-90866471-GAAA;MOTIFS=GAAG,AAGA,GAAA,A;STRUC=<VC54799>	HPRC,HGSVC,1KG-ONT	Yes	1.616	Yes	NA,NA	NA	NA
chr12:90866456	389522	INS	75	0.991	0.0251	8	NA	NA	NA	NA	NA	NA	NA	NA	NA	No	ID=12-90866355-90866372-A,12-90866372-90866384-GAAG,12-90866381-90866394-AAGA,12-90866407-90866471-GAAA;MOTIFS=GAAG,AAGA,GAAA,A;STRUC=<VC54799>	HPRC,HGSVC	Yes	1.616	Yes	NA,NA	NA	NA
chr12:90866456	389523	INS	55	0.923	0.2869	5	NA	NA	NA	NA	NA	NA	NA	NA	NA	No	ID=12-90866355-90866372-A,12-90866372-90866384-GAAG,12-90866381-90866394-AAGA,12-90866407-90866471-GAAA;MOTIFS=GAAG,AAGA,GAAA,A;STRUC=<VC54799>	HPRC,HGSVC,1KG-ONT	Yes	1.616	Yes	NA,NA	NA	NA
chr12:90866456	389524	INS	63	0.8119	0.6415	14	NA	NA	NA	NA	NA	NA	NA	NA	NA	No	ID=12-90866355-90866372-A,12-90866372-90866384-GAAG,12-90866381-90866394-AAGA,12-90866407-90866471-GAAA;MOTIFS=GAAG,AAGA,GAAA,A;STRUC=<VC54799>	HPRC,HGSVC,1KG-ONT	Yes	1.616	Yes	NA,NA	NA	NA
chr12:90866456	389521	INS	51	0.8715	0.482	76	NA	NA	NA	NA	NA	NA	NA	NA	NA	No	ID=12-90866355-90866372-A,12-90866372-90866384-GAAG,12-90866381-90866394-AAGA,12-90866407-90866471-GAAA;MOTIFS=GAAG,AAGA,GAAA,A;STRUC=<VC54799>	HPRC,HGSVC,1KG-ONT	Yes	1.616	Yes	NA,NA	NA	NA
chr12:90866456	389520	INS	68	0.8449	0.5403	15	NA	NA	NA	NA	NA	NA	NA	NA	NA	No	ID=12-90866355-90866372-A,12-90866372-90866384-GAAG,12-90866381-90866394-AAGA,12-90866407-90866471-GAAA;MOTIFS=GAAG,AAGA,GAAA,A;STRUC=<VC54799>	HPRC,HGSVC,1KG-ONT	Yes	1.616	Yes	NA,NA	NA	NA
chr12:90866456	389526	INS	55	0.8768	0.4634	28	NA	NA	NA	NA	NA	NA	NA	NA	NA	No	ID=12-90866355-90866372-A,12-90866372-90866384-GAAG,12-90866381-90866394-AAGA,12-90866407-90866471-GAAA;MOTIFS=GAAG,AAGA,GAAA,A;STRUC=<VC54799>	HPRC,HGSVC,1KG-ONT	Yes	1.616	Yes	NA,NA	NA	NA
chr12:90866457	389527	INS	52	0.8181	0.6455	10	NA	NA	NA	NA	NA	NA	NA	NA	NA	No	ID=12-90866355-90866372-A,12-90866372-90866384-GAAG,12-90866381-90866394-AAGA,12-90866407-90866471-GAAA;MOTIFS=GAAG,AAGA,GAAA,A;STRUC=<VC54799>	HPRC,HGSVC,1KG-ONT	Yes	1.616	Yes	NA,NA	NA	NA
chr12:90874845	389528	DEL	880	0.8048	0.6772	2	NA	NA	NA	NA	NA	NA	NA	NA	NA	No	ID=12-90874823-90874836-AT,12-90874837-90874846-AT,12-90874847-90874858-AT,12-90874857-90874868-AC,12-90874873-90874884-AT,12-90874915-90874930-AT;MOTIFS=AC,AT;STRUC=<VC54801>,ID=12-90874883-90874916-AC;MOTIFS=AC;STRUC=<TR844458>	NA	Yes	0.36	No	NA,NA	NA	NA
chr12:90895322	389529	DEL	942	0.8421	0.5738	1	NA	NA	NA	NA	NA	NA	NA	NA	enhancer	No	ID=12-90895321-90895343-TC,12-90895344-90895381-AT,12-90895382-90895397-TC,12-90895396-90895408-TA,12-90895413-90895422-AT,12-90895428-90895452-AT,12-90895513-90895522-AC;MOTIFS=AC,TC,TA,AT;STRUC=<VC54805>	NA	Yes	2.608	No	NA,NA	NA	NA
chr12:90896148	389530	DEL	6140	0.8153	0.6648	4	NA	NA	NA	NA	NA	NA	NA	NA	enhancer	No	ID=12-90896934-90896952-AC;MOTIFS=AC;STRUC=<TR844486>,ID=12-90896954-90896963-AT;MOTIFS=AT;STRUC=<TR844487>,ID=12-90897128-90897139-T;MOTIFS=T;STRUC=<TR844488>,ID=12-90897277-90897286-GAA;MOTIFS=GAA;STRUC=<TR844489>,ID=12-90898250-90898259-TAT;MOTIFS=TAT;STRUC=<TR844490>,ID=12-90898340-90898350-ATC;MOTIFS=ATC;STRUC=<TR844491>,ID=12-90899383-90899392-TG;MOTIFS=TG;STRUC=<TR844492>,ID=12-90899391-90899405-TA;MOTIFS=TA;STRUC=<TR844493>,ID=12-90899638-90899647-GCA;MOTIFS=GCA;STRUC=<TR844494>,ID=12-90900481-90900493-A;MOTIFS=A;STRUC=<TR844495>,ID=12-90900492-90900498-AT;MOTIFS=AT;STRUC=<TR844496>,ID=12-90900771-90900781-AAG;MOTIFS=AAG;STRUC=<TR844497>,ID=12-90900885-90900895-A;MOTIFS=A;STRUC=<TR844498>,ID=12-90901851-90901860-GAT;MOTIFS=GAT;STRUC=<TR844499>,ID=12-90902008-90902020-CTT;MOTIFS=CTT;STRUC=<TR844500>	NA	Yes	3.244	No	NA,NA	NA	NA
chr12:90907243	389531	INS	60	0.8635	0.4956	6	CCER1(0.21285,1.814)	NA	NA	NA	NA	NA	NA	NA	NA	No	ID=12-90907220-90907234-GT,12-90907235-90907250-TG,12-90907258-90907268-AC,12-90907268-90907280-TA,12-90907291-90907300-TA,12-90907299-90907310-TG,12-90907312-90907338-AC;MOTIFS=AC,TA,TG,GT;STRUC=<VC54806>	NA	Yes	1.616	Yes	NA,NA	NA	NA
chr12:90917483	389532	INS	6076	0.8369	0.604	11	CCER1(0.21285,1.814)	NA	NA	NA	NA	NA	NA	NA	NA	No	NA	HGSVC,1KG-ONT	Yes	3.322	Yes	NA,NA	NA	NA
chr12:90987354	389533	INS	373	0.9033	0.3805	7	EPYC(5.1233e-07,1.396)	EPYC(5.1233e-07,1.396)	NA	NA	NA	NA	NA	NA	NA	No	NA	HGSVC,1KG-ONT	No	0.439	Yes	NA,NA	NA	NA
chr12:90991437	389534	INS	331	0.9266	0.298	16	EPYC(5.1233e-07,1.396)	EPYC(5.1233e-07,1.396)	NA	NA	NA	NA	NA	NA	NA	No	NA	NA	Yes	0.745	Yes	NA,NA	NA	NA
chr12:91021294	389535	INS	214	0.9327	0.3893	1	NA	NA	NA	NA	NA	NA	NA	NA	NA	No	NA	HPRC,HGSVC	No	3.322	No	NA,NA	NA	NA
chr12:91107247	389536	DEL	53	0.8935	0.3673	5	LUM(0.0025063,1.023)	LUM(0.0025063,1.023)	NA	NA	NA	NA	NA	NA	NA	No	ID=12-91107143-91107154-A,12-91107151-91107174-AAAG,12-91107176-91107191-GAAA,12-91107199-91107216-AAAG,12-91107223-91107238-AAGA,12-91107238-91107288-GAAA,12-91107287-91107345-AGAA,12-91107346-91107370-GAAA,12-91107371-91107383-AG,12-91107380-91107398-GAGG;MOTIFS=A,AAAG,AG,GAGG,AGAA,GAAA,AAGA;STRUC=<VC54814>	HPRC,1KG-ONT	No	2.181	Yes	NA,NA	NA	NA
chr12:91115458	389537	INS	136	0.9125	0.3285	1	NA	NA	NA	NA	NA	NA	NA	NA	NA	No	NA	NA	No	0.439	No	NA,NA	NA	NA
chr12:91116522	389538	INS	2143	0.9193	0.2867	2	NA	NA	NA	NA	NA	NA	NA	NA	NA	No	NA	NA	No	5.639	No	NA,NA	NA	NA
chr12:91130017	389539	INS	156	0.8409	0.5998	1	NA	NA	NA	NA	NA	NA	NA	NA	NA	No	NA	NA	Yes	1.616	No	NA,NA	NA	NA
chr12:91212367	389540	INS	56	0.8375	0.6091	1	NA	NA	NA	NA	NA	NA	NA	NA	NA	No	ID=12-91212393-91212406-AT;MOTIFS=AT;STRUC=(AT)n	NA	No	1.616	Yes	NA,NA	NA	NA
chr12:91238116	389541	INS	77	0.8225	0.6407	1	NA	NA	NA	NA	NA	NA	NA	NA	NA	No	NA	NA	No	1.616	No	NA,NA	NA	NA
chr12:91264601	389542	DEL	1499	0.8437	0.604	195	NA	NA	NA	NA	NA	NA	NA	NA	NA	No	ID=12-91265215-91265243-T;MOTIFS=T;STRUC=<TR844992>,ID=12-91265882-91265891-A;MOTIFS=A;STRUC=<TR844993>	HPRC,HGSVC,1KG-ONT	Yes	1.148	Yes	NA,NA	NA	NA
chr12:91273468	389543	INS	340	0.9136	0.3097	2	NA	NA	NA	NA	NA	NA	NA	NA	NA	No	NA	NA	Yes	1.82	Yes	NA,NA	NA	NA
chr12:91289933	389544	DEL	77	0.8382	0.5994	3	NA	NA	NA	NA	NA	NA	NA	NA	NA	No	NA	NA	Yes	3.739	No	NA,NA	NA	NA
chr12:91302044	389545	DEL	394	0.848	0.5449	13	NA	NA	NA	NA	NA	NA	NA	NA	NA	No	ID=12-91302434-91302464-TAAAA;MOTIFS=TAAAA;STRUC=<TR845052>	NA	Yes	0.475	Yes	NA,NA	NA	NA
chr12:91328265	389546	DEL	1817	0.9001	0.3638	9	NA	NA	NA	NA	NA	NA	NA	NA	enhancer	No	ID=12-91328494-91328503-ATA;MOTIFS=ATA;STRUC=<TR845090>,ID=12-91328822-91328831-AC;MOTIFS=AC;STRUC=<TR845091>,ID=12-91329182-91329192-T;MOTIFS=T;STRUC=<TR845092>,ID=12-91329577-91329587-TA;MOTIFS=TA;STRUC=<TR845093>,ID=12-91329588-91329613-ACATATAT;MOTIFS=ACATATAT;STRUC=<TR845094>,ID=12-91330051-91330063-TTCC;MOTIFS=TTCC;STRUC=<TR845095>	HPRC,HGSVC,1KG-ONT	Yes	6.28	Yes	NA,NA	NA	NA
chr12:91342422	389547	INS	335	0.9224	0.3047	1	NA	NA	NA	NA	NA	NA	NA	NA	NA	No	NA	NA	Yes	1.616	No	NA,NA	NA	NA
chr12:91347477	389548	INS	308	0.9379	0.2293	46	NA	NA	NA	NA	NA	NA	NA	NA	NA	No	NA	HPRC,HGSVC,1KG-ONT	Yes	10.22	Yes	NA,NA	NA	NA
chr12:91375732	389549	INS	349	0.8402	0.5935	1	NA	NA	NA	NA	NA	NA	NA	NA	NA	No	NA	NA	Yes	1.616	No	NA,NA	NA	NA
chr12:91412770	389550	INS	54	0.9774	0.0967	297	NA	NA	NA	NA	NA	NA	NA	NA	NA	No	ID=12-91412695-91412704-TA,12-91412858-91412867-T;MOTIFS=TA,T;STRUC=<VC54832>	HPRC,HGSVC,1KG-ONT	Yes	1.616	Yes	NA,NA	NA	NA
chr12:91412770	389551	INS	81	0.8633	0.4895	26	NA	NA	NA	NA	NA	NA	NA	NA	NA	No	ID=12-91412695-91412704-TA,12-91412858-91412867-T;MOTIFS=TA,T;STRUC=<VC54832>	NA	Yes	1.616	Yes	NA,NA	NA	NA
chr12:91412770	389552	INS	108	0.8539	0.5415	1	NA	NA	NA	NA	NA	NA	NA	NA	NA	No	ID=12-91412695-91412704-TA,12-91412858-91412867-T;MOTIFS=TA,T;STRUC=<VC54832>	NA	Yes	1.616	No	NA,NA	NA	NA
chr12:91412778	389553	INS	51	0.9011	0.3686	1	NA	NA	NA	NA	NA	NA	NA	NA	NA	No	ID=12-91412695-91412704-TA,12-91412858-91412867-T;MOTIFS=TA,T;STRUC=<VC54832>,ID=12-91412770-91412824-ATTTTCTATATATTTTCTATATAGAAA;MOTIFS=ATTTTCTATATATTTTCTATATAGAAA;STRUC=<TR845183>	HPRC,HGSVC,1KG-ONT	Yes	1.616	No	NA,NA	NA	NA
chr12:91412836	389554	INS	56	0.8145	0.6511	19	NA	NA	NA	NA	NA	NA	NA	NA	NA	No	ID=12-91412695-91412704-TA,12-91412858-91412867-T;MOTIFS=TA,T;STRUC=<VC54832>	HPRC,HGSVC,1KG-ONT	Yes	1.616	Yes	NA,NA	NA	NA
chr12:91448415	389555	INS	294	0.9153	0.3134	370	NA	NA	NA	NA	NA	NA	NA	NA	NA	No	NA	HPRC,HGSVC,1KG-ONT	Yes	2.538	Yes	NA,NA	NA	NA
chr12:91448415	389556	INS	314	0.8952	0.3939	1	NA	NA	NA	NA	NA	NA	NA	NA	NA	No	NA	HPRC,HGSVC,1KG-ONT	Yes	2.538	No	NA,NA	NA	NA
chr12:91498092	389557	INS	209	0.98	0.1032	1	NA	NA	NA	NA	NA	NA	NA	NA	NA	No	NA	HGSVC	Yes	1.616	Yes	NA,NA	NA	NA
chr12:91597502	389558	DEL	115	0.9721	0.1143	1	NA	NA	NA	NA	NA	NA	NA	NA	NA	No	ID=12-91597502-91597527-AT,12-91597527-91597543-AT,12-91597568-91597579-AT,12-91597581-91597593-AT,12-91597599-91597611-TA,12-91597617-91597630-AT,12-91597636-91597646-AT;MOTIFS=TA,AT;STRUC=<VC54848>	NA	No	0.522	No	NA,NA	NA	NA
chr12:91597508	389559	DEL	60	0.8643	0.5275	550	NA	NA	NA	NA	NA	NA	NA	NA	NA	No	ID=12-91597502-91597527-AT,12-91597527-91597543-AT,12-91597568-91597579-AT,12-91597581-91597593-AT,12-91597599-91597611-TA,12-91597617-91597630-AT,12-91597636-91597646-AT;MOTIFS=TA,AT;STRUC=<VC54848>	HPRC,HGSVC,1KG-ONT	No	0.699	Yes	NA,NA	NA	NA
chr12:91597516	389560	DEL	59	0.8094	0.6811	18	NA	NA	NA	NA	NA	NA	NA	NA	NA	No	ID=12-91597502-91597527-AT,12-91597527-91597543-AT,12-91597568-91597579-AT,12-91597581-91597593-AT,12-91597599-91597611-TA,12-91597617-91597630-AT,12-91597636-91597646-AT;MOTIFS=TA,AT;STRUC=<VC54848>	HPRC,HGSVC,1KG-ONT	No	0.683	Yes	NA,NA	NA	NA
chr12:91597517	389561	DEL	64	0.8609	0.5402	13	NA	NA	NA	NA	NA	NA	NA	NA	NA	No	ID=12-91597502-91597527-AT,12-91597527-91597543-AT,12-91597568-91597579-AT,12-91597581-91597593-AT,12-91597599-91597611-TA,12-91597617-91597630-AT,12-91597636-91597646-AT;MOTIFS=TA,AT;STRUC=<VC54848>	HPRC,HGSVC,1KG-ONT	No	0.549	Yes	NA,NA	NA	NA
chr12:91597517	389562	DEL	77	0.8196	0.6536	62	NA	NA	NA	NA	NA	NA	NA	NA	NA	No	ID=12-91597502-91597527-AT,12-91597527-91597543-AT,12-91597568-91597579-AT,12-91597581-91597593-AT,12-91597599-91597611-TA,12-91597617-91597630-AT,12-91597636-91597646-AT;MOTIFS=TA,AT;STRUC=<VC54848>	HPRC,HGSVC,1KG-ONT	No	0.523	Yes	NA,NA	NA	NA
chr12:91597526	389563	DEL	53	0.8791	0.4507	6	NA	NA	NA	NA	NA	NA	NA	NA	NA	No	ID=12-91597502-91597527-AT,12-91597527-91597543-AT,12-91597568-91597579-AT,12-91597581-91597593-AT,12-91597599-91597611-TA,12-91597617-91597630-AT,12-91597636-91597646-AT;MOTIFS=TA,AT;STRUC=<VC54848>	HPRC,HGSVC,1KG-ONT	No	0.607	Yes	NA,NA	NA	NA
chr12:91597527	389564	INS	54	0.8317	0.6549	7	NA	NA	NA	NA	NA	NA	NA	NA	NA	No	ID=12-91597502-91597527-AT,12-91597527-91597543-AT,12-91597568-91597579-AT,12-91597581-91597593-AT,12-91597599-91597611-TA,12-91597617-91597630-AT,12-91597636-91597646-AT;MOTIFS=TA,AT;STRUC=<VC54848>	NA	No	1.616	Yes	NA,NA	NA	NA
chr12:91597527	389565	DEL	90	0.8251	0.6402	1	NA	NA	NA	NA	NA	NA	NA	NA	NA	No	ID=12-91597502-91597527-AT,12-91597527-91597543-AT,12-91597568-91597579-AT,12-91597581-91597593-AT,12-91597599-91597611-TA,12-91597617-91597630-AT,12-91597636-91597646-AT;MOTIFS=TA,AT;STRUC=<VC54848>	HPRC,HGSVC	No	0.522	No	NA,NA	NA	NA
chr12:91597532	389566	DEL	85	0.8081	0.6939	19	NA	NA	NA	NA	NA	NA	NA	NA	NA	No	ID=12-91597502-91597527-AT,12-91597527-91597543-AT,12-91597568-91597579-AT,12-91597581-91597593-AT,12-91597599-91597611-TA,12-91597617-91597630-AT,12-91597636-91597646-AT;MOTIFS=TA,AT;STRUC=<VC54848>	HPRC,HGSVC,1KG-ONT	No	0.543	Yes	NA,NA	NA	NA
chr12:91597581	389567	INS	57	0.8615	0.5384	2	NA	NA	NA	NA	NA	NA	NA	NA	NA	No	ID=12-91597502-91597527-AT,12-91597527-91597543-AT,12-91597568-91597579-AT,12-91597581-91597593-AT,12-91597599-91597611-TA,12-91597617-91597630-AT,12-91597636-91597646-AT;MOTIFS=TA,AT;STRUC=<VC54848>	NA	No	1.616	Yes	NA,NA	NA	NA
chr12:91607884	389568	INS	55	0.8466	0.5562	6	NA	NA	NA	NA	NA	NA	NA	NA	NA	No	ID=12-91607818-91607827-TA,12-91607828-91607847-TGTATA,12-91607900-91607921-TATGTATAATACATATATATG,12-91608039-91608048-AT,12-91608062-91608074-TA;MOTIFS=TATGTATAATACATATATATG,TGTATA,TA,AT;STRUC=<VC54850>	HPRC,HGSVC	Yes	2.538	Yes	NA,NA	NA	NA
chr12:91607895	389569	INS	79	0.8799	0.4711	4	NA	NA	NA	NA	NA	NA	NA	NA	NA	No	ID=12-91607818-91607827-TA,12-91607828-91607847-TGTATA,12-91607900-91607921-TATGTATAATACATATATATG,12-91608039-91608048-AT,12-91608062-91608074-TA;MOTIFS=TATGTATAATACATATATATG,TGTATA,TA,AT;STRUC=<VC54850>	HPRC,HGSVC,1KG-ONT	Yes	2.538	No	NA,NA	NA	NA
chr12:91607900	389573	INS	126	0.8763	0.474	2	NA	NA	NA	NA	NA	NA	NA	NA	NA	No	ID=12-91607818-91607827-TA,12-91607828-91607847-TGTATA,12-91607900-91607921-TATGTATAATACATATATATG,12-91608039-91608048-AT,12-91608062-91608074-TA;MOTIFS=TATGTATAATACATATATATG,TGTATA,TA,AT;STRUC=<VC54850>	HPRC,1KG-ONT	No	2.538	No	NA,NA	NA	NA
chr12:91607900	389577	INS	118	0.8683	0.4902	17	NA	NA	NA	NA	NA	NA	NA	NA	NA	No	ID=12-91607818-91607827-TA,12-91607828-91607847-TGTATA,12-91607900-91607921-TATGTATAATACATATATATG,12-91608039-91608048-AT,12-91608062-91608074-TA;MOTIFS=TATGTATAATACATATATATG,TGTATA,TA,AT;STRUC=<VC54850>	HPRC,HGSVC,1KG-ONT	No	2.538	Yes	NA,NA	NA	NA
chr12:91607900	389576	INS	55	0.8856	0.4344	1	NA	NA	NA	NA	NA	NA	NA	NA	NA	No	ID=12-91607818-91607827-TA,12-91607828-91607847-TGTATA,12-91607900-91607921-TATGTATAATACATATATATG,12-91608039-91608048-AT,12-91608062-91608074-TA;MOTIFS=TATGTATAATACATATATATG,TGTATA,TA,AT;STRUC=<VC54850>	HPRC,HGSVC	Yes	2.538	Yes	NA,NA	NA	NA
chr12:91607900	389575	INS	114	0.8417	0.5769	2	NA	NA	NA	NA	NA	NA	NA	NA	NA	No	ID=12-91607818-91607827-TA,12-91607828-91607847-TGTATA,12-91607900-91607921-TATGTATAATACATATATATG,12-91608039-91608048-AT,12-91608062-91608074-TA;MOTIFS=TATGTATAATACATATATATG,TGTATA,TA,AT;STRUC=<VC54850>	HPRC,HGSVC,1KG-ONT	No	2.538	No	NA,NA	NA	NA
chr12:91607900	389574	INS	147	0.8252	0.6398	2	NA	NA	NA	NA	NA	NA	NA	NA	NA	No	ID=12-91607818-91607827-TA,12-91607828-91607847-TGTATA,12-91607900-91607921-TATGTATAATACATATATATG,12-91608039-91608048-AT,12-91608062-91608074-TA;MOTIFS=TATGTATAATACATATATATG,TGTATA,TA,AT;STRUC=<VC54850>	HPRC,1KG-ONT	No	2.538	No	NA,NA	NA	NA
chr12:91607900	389572	INS	105	0.8081	0.6711	64	NA	NA	NA	NA	NA	NA	NA	NA	NA	No	ID=12-91607818-91607827-TA,12-91607828-91607847-TGTATA,12-91607900-91607921-TATGTATAATACATATATATG,12-91608039-91608048-AT,12-91608062-91608074-TA;MOTIFS=TATGTATAATACATATATATG,TGTATA,TA,AT;STRUC=<VC54850>	HPRC,HGSVC,1KG-ONT	Yes	2.538	Yes	NA,NA	NA	NA
chr12:91607900	389571	INS	84	0.8922	0.4011	281	NA	NA	NA	NA	NA	NA	NA	NA	NA	No	ID=12-91607818-91607827-TA,12-91607828-91607847-TGTATA,12-91607900-91607921-TATGTATAATACATATATATG,12-91608039-91608048-AT,12-91608062-91608074-TA;MOTIFS=TATGTATAATACATATATATG,TGTATA,TA,AT;STRUC=<VC54850>	HPRC,HGSVC,1KG-ONT	Yes	2.538	Yes	NA,NA	NA	NA
chr12:91607900	389570	INS	63	0.8192	0.6621	263	NA	NA	NA	NA	NA	NA	NA	NA	NA	No	ID=12-91607818-91607827-TA,12-91607828-91607847-TGTATA,12-91607900-91607921-TATGTATAATACATATATATG,12-91608039-91608048-AT,12-91608062-91608074-TA;MOTIFS=TATGTATAATACATATATATG,TGTATA,TA,AT;STRUC=<VC54850>	HPRC,HGSVC	Yes	2.538	Yes	NA,NA	NA	NA
chr12:91620495	389578	INS	114	0.8782	0.4468	1	NA	NA	NA	NA	NA	NA	NA	NA	NA	No	ID=12-91620384-91620402-AAGA,12-91620408-91620440-AAGG,12-91620437-91620459-AGGG,12-91620456-91620468-GA,12-91620478-91620495-AAAG,12-91620497-91620513-AAGG,12-91620517-91620535-GAGG,12-91620555-91620573-GAGG,12-91620573-91620592-AAGG;MOTIFS=AAGG,AAAG,AGGG,GA,GAGG,AAGA;STRUC=<VC54851>	NA	No	1.616	No	NA,NA	NA	NA
chr12:91634551	389579	INS	78	0.9217	0.3006	10	NA	NA	NA	NA	NA	NA	NA	NA	NA	No	NA	HPRC	No	3.322	Yes	NA,NA	NA	NA
chr12:91635205	389580	DEL	101	0.8127	0.6397	5	NA	NA	NA	NA	NA	NA	NA	NA	open_chromatin_region	No	NA	NA	No	2.326	No	NA,NA	NA	NA
chr12:91635717	389581	DEL	119	0.8628	0.4907	2	NA	NA	NA	NA	NA	NA	NA	NA	NA	No	NA	NA	No	2.06	Yes	NA,NA	NA	NA
chr12:91677265	389582	INS	152	0.8983	0.3837	15	NA	NA	NA	NA	NA	NA	NA	NA	NA	No	NA	1KG-ONT	No	1.616	No	NA,NA	NA	NA
chr12:91683272	389583	INS	307	0.9326	0.2512	2	NA	NA	NA	NA	NA	NA	NA	NA	NA	No	NA	NA	Yes	3.317	No	NA,NA	NA	NA
chr12:91699668	389584	INS	313	0.8601	0.5359	1	NA	NA	NA	NA	NA	NA	NA	NA	NA	No	NA	NA	No	2.387	No	NA,NA	NA	NA
chr12:91719813	389585	INS	72	0.8403	0.6005	8	NA	NA	NA	NA	NA	NA	NA	NA	NA	No	ID=12-91719799-91719814-AGGG,12-91719811-91719828-AGGA,12-91719833-91719848-GAAG,12-91719849-91719864-GAAG,12-91719869-91719884-GAAG,12-91719885-91719900-GAAG,12-91719865-91719916-GAAAGAAGGAAGGAAG,12-91719901-91719920-GAAG,12-91719821-91719925-GAAA,12-91719923-91719937-AAGG,12-91719944-91719962-AGGG;MOTIFS=AGGA,AAGG,AGGG,GAAG,GAAAGAAGGAAGGAAG,GAAA;STRUC=<VC54858>	NA	No	0.692	Yes	NA,NA	NA	NA
chr12:91749678	389586	INS	58	0.8428	0.5914	65	NA	NA	NA	NA	NA	NA	NA	NA	NA	No	NA	HPRC,HGSVC,1KG-ONT	Yes	3.322	Yes	NA,NA	NA	NA
chr12:91749679	389587	INS	58	0.8335	0.6205	17	NA	NA	NA	NA	NA	NA	NA	NA	NA	No	ID=12-91749678-91749692-TC,12-91749679-91749697-CTCTCTCTCTCTCCCTCC,12-91749697-91749714-CT,12-91749794-91749804-TTA,12-91749849-91749858-AT;MOTIFS=TC,CT,CTCTCTCTCTCTCCCTCC,AT,TTA;STRUC=<VC54861>	HPRC,HGSVC,1KG-ONT	Yes	3.322	Yes	NA,NA	NA	NA
chr12:91749679	389588	INS	50	0.8267	0.6274	109	NA	NA	NA	NA	NA	NA	NA	NA	NA	No	ID=12-91749678-91749692-TC,12-91749679-91749697-CTCTCTCTCTCTCCCTCC,12-91749697-91749714-CT,12-91749794-91749804-TTA,12-91749849-91749858-AT;MOTIFS=TC,CT,CTCTCTCTCTCTCCCTCC,AT,TTA;STRUC=<VC54861>	HPRC,HGSVC,1KG-ONT	Yes	3.322	Yes	NA,NA	NA	NA
chr12:91749679	389589	INS	54	0.8445	0.5616	615	NA	NA	NA	NA	NA	NA	NA	NA	NA	No	ID=12-91749678-91749692-TC,12-91749679-91749697-CTCTCTCTCTCTCCCTCC,12-91749697-91749714-CT,12-91749794-91749804-TTA,12-91749849-91749858-AT;MOTIFS=TC,CT,CTCTCTCTCTCTCCCTCC,AT,TTA;STRUC=<VC54861>	HPRC,HGSVC,1KG-ONT	Yes	3.322	Yes	NA,NA	NA	NA
chr12:91749679	389590	INS	72	0.9198	0.2841	7	NA	NA	NA	NA	NA	NA	NA	NA	NA	No	ID=12-91749678-91749692-TC,12-91749679-91749697-CTCTCTCTCTCTCCCTCC,12-91749697-91749714-CT,12-91749794-91749804-TTA,12-91749849-91749858-AT;MOTIFS=TC,CT,CTCTCTCTCTCTCCCTCC,AT,TTA;STRUC=<VC54861>	HPRC,HGSVC,1KG-ONT	Yes	3.322	Yes	NA,NA	NA	NA
chr12:91749679	389591	INS	55	0.8919	0.4401	24	NA	NA	NA	NA	NA	NA	NA	NA	NA	No	ID=12-91749678-91749692-TC,12-91749679-91749697-CTCTCTCTCTCTCCCTCC,12-91749697-91749714-CT,12-91749794-91749804-TTA,12-91749849-91749858-AT;MOTIFS=TC,CT,CTCTCTCTCTCTCCCTCC,AT,TTA;STRUC=<VC54861>	HPRC,HGSVC,1KG-ONT	Yes	3.322	Yes	NA,NA	NA	NA
chr12:91749685	389592	INS	64	0.8682	0.4989	3	NA	NA	NA	NA	NA	NA	NA	NA	NA	No	ID=12-91749678-91749692-TC,12-91749679-91749697-CTCTCTCTCTCTCCCTCC,12-91749697-91749714-CT,12-91749794-91749804-TTA,12-91749849-91749858-AT;MOTIFS=TC,CT,CTCTCTCTCTCTCCCTCC,AT,TTA;STRUC=<VC54861>	HPRC,HGSVC,1KG-ONT	Yes	3.322	No	NA,NA	NA	NA
chr12:91749688	389593	INS	58	0.8968	0.3646	38	NA	NA	NA	NA	NA	NA	NA	NA	NA	No	ID=12-91749678-91749692-TC,12-91749679-91749697-CTCTCTCTCTCTCCCTCC,12-91749697-91749714-CT,12-91749794-91749804-TTA,12-91749849-91749858-AT;MOTIFS=TC,CT,CTCTCTCTCTCTCCCTCC,AT,TTA;STRUC=<VC54861>	HPRC,HGSVC,1KG-ONT	Yes	3.322	No	NA,NA	NA	NA
chr12:91749695	389594	INS	60	0.8953	0.3766	18	NA	NA	NA	NA	NA	NA	NA	NA	NA	No	ID=12-91749678-91749692-TC,12-91749679-91749697-CTCTCTCTCTCTCCCTCC,12-91749697-91749714-CT,12-91749794-91749804-TTA,12-91749849-91749858-AT;MOTIFS=TC,CT,CTCTCTCTCTCTCCCTCC,AT,TTA;STRUC=<VC54861>	HPRC,HGSVC,1KG-ONT	Yes	3.322	Yes	NA,NA	NA	NA
chr12:91749696	389595	INS	67	0.8705	0.4956	4	NA	NA	NA	NA	NA	NA	NA	NA	NA	No	ID=12-91749678-91749692-TC,12-91749679-91749697-CTCTCTCTCTCTCCCTCC,12-91749697-91749714-CT,12-91749794-91749804-TTA,12-91749849-91749858-AT;MOTIFS=TC,CT,CTCTCTCTCTCTCCCTCC,AT,TTA;STRUC=<VC54861>	HPRC,HGSVC,1KG-ONT	Yes	3.322	No	NA,NA	NA	NA
chr12:91749697	389596	INS	59	0.875	0.4445	7	NA	NA	NA	NA	NA	NA	NA	NA	NA	No	ID=12-91749678-91749692-TC,12-91749679-91749697-CTCTCTCTCTCTCCCTCC,12-91749697-91749714-CT,12-91749794-91749804-TTA,12-91749849-91749858-AT;MOTIFS=TC,CT,CTCTCTCTCTCTCCCTCC,AT,TTA;STRUC=<VC54861>	HPRC,HGSVC,1KG-ONT	Yes	3.322	No	NA,NA	NA	NA
chr12:91749710	389597	INS	61	0.8616	0.6855	6	NA	NA	NA	NA	NA	NA	NA	NA	NA	No	ID=12-91749678-91749692-TC,12-91749679-91749697-CTCTCTCTCTCTCCCTCC,12-91749697-91749714-CT,12-91749794-91749804-TTA,12-91749849-91749858-AT;MOTIFS=TC,CT,CTCTCTCTCTCTCCCTCC,AT,TTA;STRUC=<VC54861>	HPRC,HGSVC,1KG-ONT	Yes	3.322	Yes	NA,NA	NA	NA
chr12:91749714	389598	INS	61	0.8622	0.5348	13	NA	NA	NA	NA	NA	NA	NA	NA	NA	No	ID=12-91749678-91749692-TC,12-91749679-91749697-CTCTCTCTCTCTCCCTCC,12-91749697-91749714-CT,12-91749794-91749804-TTA,12-91749849-91749858-AT;MOTIFS=TC,CT,CTCTCTCTCTCTCCCTCC,AT,TTA;STRUC=<VC54861>	HPRC,HGSVC,1KG-ONT	Yes	3.322	Yes	NA,NA	NA	NA
chr12:91848754	389599	INS	316	0.9943	0.0039	232	NA	NA	NA	NA	NA	NA	NA	NA	NA	No	NA	HPRC,HGSVC,1KG-ONT	Yes	1.616	Yes	NA,NA	NA	NA
chr12:91952210	389601	INS	1384	0.8448	0.5816	131	NA	NA	NA	NA	NA	NA	NA	NA	NA	No	ID=12-91952180-91952194-A;MOTIFS=A;STRUC=(A)n	HPRC,HGSVC,1KG-ONT	No	1.616	Yes	NA,NA	NA	NA
chr12:91953321	389602	INS	240	0.889	0.4291	29	NA	NA	NA	NA	NA	NA	NA	NA	NA	No	NA	HPRC,1KG-ONT	Yes	3.322	Yes	NA,NA	NA	NA
chr12:91995775	389603	INS	80	0.8821	0.4095	22	NA	NA	NA	NA	NA	NA	NA	NA	NA	No	ID=12-91995759-91995768-AT;MOTIFS=AT;STRUC=(AT)n	HPRC,HGSVC,1KG-ONT	Yes	1.616	Yes	NA,NA	NA	NA
chr12:91995852	389605	INS	90	0.8471	0.5616	38	NA	NA	NA	NA	NA	NA	NA	NA	NA	No	NA	HPRC,HGSVC,1KG-ONT	Yes	1.616	Yes	NA,NA	NA	NA
chr12:91995852	389604	INS	65	0.8389	0.5925	69	NA	NA	NA	NA	NA	NA	NA	NA	NA	No	NA	HPRC,HGSVC,1KG-ONT	Yes	1.616	Yes	NA,NA	NA	NA
chr12:91995904	389606	INS	55	0.8328	0.6091	2	NA	NA	NA	NA	NA	NA	NA	NA	NA	No	ID=12-91995900-91995912-TA;MOTIFS=TA;STRUC=<TR846012>	HPRC,HGSVC	Yes	1.616	No	NA,NA	NA	NA
chr12:92022240	389607	INS	54	0.8517	0.5313	97	NA	NA	NA	NA	NA	NA	NA	NA	NA	No	NA	HPRC,HGSVC,1KG-ONT	Yes	3.322	Yes	NA,NA	NA	NA
chr12:92022240	389612	DEL	81	0.8861	0.4034	5	NA	NA	NA	NA	NA	NA	NA	NA	NA	No	ID=12-92022240-92022338-ATGTGTACACATAAATGTGTACATTAT;MOTIFS=ATGTGTACACATAAATGTGTACATTAT;STRUC=<TR846073>	1KG-ONT	Yes	2.606	Yes	NA,NA	NA	NA
chr12:92022240	389611	DEL	54	0.8566	0.5325	15	NA	NA	NA	NA	NA	NA	NA	NA	NA	No	ID=12-92022240-92022338-ATGTGTACACATAAATGTGTACATTAT;MOTIFS=ATGTGTACACATAAATGTGTACATTAT;STRUC=<TR846073>	NA	Yes	1.972	Yes	NA,NA	NA	NA
chr12:92022240	389610	INS	162	0.8435	0.5519	4	NA	NA	NA	NA	NA	NA	NA	NA	NA	No	NA	NA	Yes	3.322	Yes	NA,NA	NA	NA
chr12:92022240	389608	INS	81	0.888	0.4611	21	NA	NA	NA	NA	NA	NA	NA	NA	NA	No	NA	HPRC	Yes	3.322	Yes	NA,NA	NA	NA
chr12:92022240	389609	INS	108	0.8575	0.5057	6	NA	NA	NA	NA	NA	NA	NA	NA	NA	No	NA	HPRC	Yes	3.322	Yes	NA,NA	NA	NA
chr12:92022293	389614	INS	50	0.8982	0.4008	10	NA	NA	NA	NA	NA	NA	NA	NA	NA	No	ID=12-92022240-92022338-ATGTGTACACATAAATGTGTACATTAT;MOTIFS=ATGTGTACACATAAATGTGTACATTAT;STRUC=<TR846073>	HPRC,HGSVC,1KG-ONT	Yes	3.322	No	NA,NA	NA	NA
chr12:92022293	389613	INS	127	0.8133	0.6869	1	NA	NA	NA	NA	NA	NA	NA	NA	NA	No	ID=12-92022240-92022338-ATGTGTACACATAAATGTGTACATTAT;MOTIFS=ATGTGTACACATAAATGTGTACATTAT;STRUC=<TR846073>	HPRC	Yes	3.322	No	NA,NA	NA	NA
chr12:92031760	389615	INS	106	0.8176	0.649	1	NA	NA	NA	NA	NA	NA	NA	NA	NA	No	NA	NA	No	2.44	No	NA,NA	NA	NA
chr12:92071727	389616	DEL	318	0.9345	0.2753	47	NA	NA	NA	NA	NA	NA	NA	NA	NA	No	ID=12-92072020-92072047-A;MOTIFS=A;STRUC=<TR846175>	HPRC,HGSVC,1KG-ONT	Yes	5.566	Yes	NA,NA	NA	NA
chr12:92089679	389617	INS	297	0.8758	0.4943	52	NA	NA	NA	NA	NA	NA	NA	NA	NA	No	NA	HPRC,HGSVC,1KG-ONT	Yes	3.322	Yes	NA,NA	NA	NA
chr12:92101454	389621	INS	62	0.8577	0.5734	6	NA	NA	NA	NA	NA	NA	NA	NA	NA	No	ID=12-92101334-92101348-A,12-92101358-92101377-AAGC,12-92101387-92101454-AAGA,12-92101454-92101518-GAAA;MOTIFS=AAGA,GAAA,AAGC,A;STRUC=<VC54886>	NA	No	1.616	No	NA,NA	NA	NA
chr12:92101454	389620	INS	53	0.8632	0.6009	8	NA	NA	NA	NA	NA	NA	NA	NA	NA	No	ID=12-92101334-92101348-A,12-92101358-92101377-AAGC,12-92101387-92101454-AAGA,12-92101454-92101518-GAAA;MOTIFS=AAGA,GAAA,AAGC,A;STRUC=<VC54886>	NA	No	1.616	No	NA,NA	NA	NA
chr12:92101454	389619	INS	62	0.8187	0.6445	3	NA	NA	NA	NA	NA	NA	NA	NA	NA	No	ID=12-92101334-92101348-A,12-92101358-92101377-AAGC,12-92101387-92101454-AAGA,12-92101454-92101518-GAAA;MOTIFS=AAGA,GAAA,AAGC,A;STRUC=<VC54886>	NA	No	1.616	No	NA,NA	NA	NA
chr12:92101454	389618	INS	53	0.8557	0.5912	7	NA	NA	NA	NA	NA	NA	NA	NA	NA	No	ID=12-92101334-92101348-A,12-92101358-92101377-AAGC,12-92101387-92101454-AAGA,12-92101454-92101518-GAAA;MOTIFS=AAGA,GAAA,AAGC,A;STRUC=<VC54886>	NA	No	1.616	Yes	NA,NA	NA	NA
chr12:92101457	389622	INS	51	0.8534	0.5713	28	NA	NA	NA	NA	NA	NA	NA	NA	NA	No	ID=12-92101334-92101348-A,12-92101358-92101377-AAGC,12-92101387-92101454-AAGA,12-92101454-92101518-GAAA;MOTIFS=AAGA,GAAA,AAGC,A;STRUC=<VC54886>	NA	No	1.616	Yes	NA,NA	NA	NA
chr12:92103847	389623	DEL	295	0.9361	0.2525	167	NA	NA	NA	NA	NA	NA	NA	NA	NA	No	ID=12-92104120-92104129-C,12-92104132-92104143-A,12-92104148-92104156-T;MOTIFS=C,T,A;STRUC=<VC54887>	HPRC,HGSVC,1KG-ONT	No	1.474	Yes	NA,NA	NA	NA
chr12:92195406	389625	DEL	72	0.8444	0.5574	8	NA	NA	NA	NA	NA	NA	NA	NA	NA	No	ID=12-92195395-92195404-TA;MOTIFS=TA;STRUC=(TA)n,ID=12-92195422-92195701-ATATAAATATATATTTATGTGTATTTATATTTATATAAATATATATTTATGTGTAA;MOTIFS=ATATAAATATATATTTATGTGTATTTATATTTATATAAATATATATTTATGTGTAA;STRUC=<TR846426>	HPRC,HGSVC,1KG-ONT	No	0.003	Yes	NA,NA	NA	NA
chr12:92195422	389626	INS	56	0.9835	0.1354	33	NA	NA	NA	NA	NA	NA	NA	NA	NA	No	ID=12-92195395-92195404-TA;MOTIFS=TA;STRUC=(TA)n	HPRC	No	1.616	Yes	NA,NA	NA	NA
chr12:92195422	389627	DEL	56	0.8051	0.6798	160	NA	NA	NA	NA	NA	NA	NA	NA	NA	No	ID=12-92195395-92195404-TA;MOTIFS=TA;STRUC=(TA)n,ID=12-92195422-92195701-ATATAAATATATATTTATGTGTATTTATATTTATATAAATATATATTTATGTGTAA;MOTIFS=ATATAAATATATATTTATGTGTATTTATATTTATATAAATATATATTTATGTGTAA;STRUC=<TR846426>	HPRC,HGSVC,1KG-ONT	No	0.003	Yes	NA,NA	NA	NA
chr12:92195422	389628	DEL	112	0.8607	0.4942	156	NA	NA	NA	NA	NA	NA	NA	NA	NA	No	ID=12-92195395-92195404-TA;MOTIFS=TA;STRUC=(TA)n,ID=12-92195422-92195701-ATATAAATATATATTTATGTGTATTTATATTTATATAAATATATATTTATGTGTAA;MOTIFS=ATATAAATATATATTTATGTGTATTTATATTTATATAAATATATATTTATGTGTAA;STRUC=<TR846426>	HPRC,HGSVC,1KG-ONT	Yes	0.017	Yes	NA,NA	NA	NA
chr12:92195422	389630	DEL	224	0.8669	0.4848	8	NA	NA	NA	NA	NA	NA	NA	NA	NA	No	ID=12-92195395-92195404-TA;MOTIFS=TA;STRUC=(TA)n,ID=12-92195422-92195701-ATATAAATATATATTTATGTGTATTTATATTTATATAAATATATATTTATGTGTAA;MOTIFS=ATATAAATATATATTTATGTGTATTTATATTTATATAAATATATATTTATGTGTAA;STRUC=<TR846426>	HPRC,HGSVC	Yes	0.003	Yes	NA,NA	NA	NA
chr12:92195443	389631	DEL	121	0.8345	0.6394	3	NA	NA	NA	NA	NA	NA	NA	NA	NA	No	ID=12-92195395-92195404-TA;MOTIFS=TA;STRUC=(TA)n,ID=12-92195422-92195701-ATATAAATATATATTTATGTGTATTTATATTTATATAAATATATATTTATGTGTAA;MOTIFS=ATATAAATATATATTTATGTGTATTTATATTTATATAAATATATATTTATGTGTAA;STRUC=<TR846426>	HPRC,HGSVC,1KG-ONT	Yes	0.034	No	NA,NA	NA	NA
chr12:92195454	389632	DEL	80	0.9727	0.0966	969	NA	NA	NA	NA	NA	NA	NA	NA	NA	No	ID=12-92195395-92195404-TA;MOTIFS=TA;STRUC=(TA)n,ID=12-92195422-92195701-ATATAAATATATATTTATGTGTATTTATATTTATATAAATATATATTTATGTGTAA;MOTIFS=ATATAAATATATATTTATGTGTATTTATATTTATATAAATATATATTTATGTGTAA;STRUC=<TR846426>	HPRC,HGSVC,1KG-ONT	No	0.003	Yes	NA,NA	NA	NA
chr12:92195487	389633	DEL	72	0.9428	0.2217	18	NA	NA	NA	NA	NA	NA	NA	NA	NA	No	ID=12-92195395-92195404-TA;MOTIFS=TA;STRUC=(TA)n,ID=12-92195422-92195701-ATATAAATATATATTTATGTGTATTTATATTTATATAAATATATATTTATGTGTAA;MOTIFS=ATATAAATATATATTTATGTGTATTTATATTTATATAAATATATATTTATGTGTAA;STRUC=<TR846426>	HPRC,HGSVC,1KG-ONT	No	0.003	Yes	NA,NA	NA	NA
chr12:92195952	389634	INS	52	0.8252	0.6246	62	NA	NA	NA	NA	NA	NA	NA	NA	NA	No	ID=12-92196108-92196120-ATA;MOTIFS=ATA;STRUC=(ATA)n	HPRC,HGSVC	No	2.538	Yes	NA,NA	NA	NA
chr12:92204951	389635	INS	83	0.8542	0.5102	1	NA	NA	NA	NA	NA	NA	NA	NA	NA	No	NA	NA	Yes	2.538	No	NA,NA	NA	NA
chr12:92237535	389636	INS	230	0.8735	0.5317	1	NA	NA	NA	NA	NA	NA	NA	NA	NA	No	NA	NA	No	3.322	No	NA,NA	NA	NA
chr12:92249427	389637	INS	54	0.9161	0.3073	1	NA	NA	NA	NA	NA	NA	NA	NA	NA	No	NA	NA	No	1.616	No	NA,NA	NA	NA
chr12:92269314	389638	DEL	117	0.9097	0.3404	5	NA	NA	NA	NA	NA	NA	NA	NA	NA	No	NA	NA	Yes	1.448	Yes	NA,NA	NA	NA
chr12:92283770	389639	INS	338	0.8905	0.3813	1	NA	NA	NA	NA	NA	NA	NA	NA	NA	No	NA	NA	Yes	17.69	No	NA,NA	NA	NA
chr12:92285791	389640	INS	318	0.9663	0.1426	66	NA	NA	NA	NA	NA	NA	NA	NA	NA	No	NA	HPRC,HGSVC,1KG-ONT	Yes	2.538	Yes	NA,NA	NA	NA
chr12:92287542	389641	INS	322	0.9338	0.244	8	NA	NA	NA	NA	NA	NA	NA	NA	NA	No	NA	HPRC,HGSVC,1KG-ONT	Yes	1.616	Yes	NA,NA	NA	NA
chr12:92287542	389642	INS	352	0.8953	0.3919	6	NA	NA	NA	NA	NA	NA	NA	NA	NA	No	NA	HPRC,HGSVC,1KG-ONT	Yes	1.616	Yes	NA,NA	NA	NA
chr12:92323830	389643	INS	93	0.8278	0.6267	4	NA	NA	NA	NA	NA	NA	NA	NA	NA	No	NA	NA	Yes	1.616	Yes	NA,NA	NA	NA
chr12:92327320	389644	INS	332	0.8506	0.5754	111	NA	NA	NA	NA	NA	NA	NA	NA	NA	No	NA	HPRC,1KG-ONT	Yes	2.538	Yes	NA,NA	NA	NA
chr12:92344750	389645	INS	56	0.9271	0.2756	92	NA	NA	NA	NA	NA	NA	NA	NA	NA	No	NA	HPRC,HGSVC,1KG-ONT	Yes	1.616	Yes	NA,NA	NA	NA
chr12:92344750	389646	INS	60	0.93	0.2756	129	NA	NA	NA	NA	NA	NA	NA	NA	NA	No	NA	HPRC,HGSVC,1KG-ONT	Yes	1.616	Yes	NA,NA	NA	NA
chr12:92344750	389647	INS	64	0.9125	0.3381	39	NA	NA	NA	NA	NA	NA	NA	NA	NA	No	NA	HPRC,HGSVC,1KG-ONT	Yes	1.616	Yes	NA,NA	NA	NA
chr12:92344752	389651	INS	70	0.9173	0.3178	5	NA	NA	NA	NA	NA	NA	NA	NA	NA	No	ID=12-92344776-92344787-AT,12-92344811-92344820-TA,12-92344864-92344873-TA;MOTIFS=TA,AT;STRUC=<VC54914>	HPRC,HGSVC,1KG-ONT	Yes	1.616	Yes	NA,NA	NA	NA
chr12:92344752	389650	INS	82	0.8819	0.4488	12	NA	NA	NA	NA	NA	NA	NA	NA	NA	No	ID=12-92344776-92344787-AT,12-92344811-92344820-TA,12-92344864-92344873-TA;MOTIFS=TA,AT;STRUC=<VC54914>	HPRC,HGSVC,1KG-ONT	Yes	1.616	Yes	NA,NA	NA	NA
chr12:92344752	389649	INS	64	0.8618	0.5348	101	NA	NA	NA	NA	NA	NA	NA	NA	NA	No	ID=12-92344776-92344787-AT,12-92344811-92344820-TA,12-92344864-92344873-TA;MOTIFS=TA,AT;STRUC=<VC54914>	HPRC,HGSVC,1KG-ONT	Yes	1.616	Yes	NA,NA	NA	NA
chr12:92344752	389648	INS	92	0.8237	0.6786	1	NA	NA	NA	NA	NA	NA	NA	NA	NA	No	ID=12-92344776-92344787-AT,12-92344811-92344820-TA,12-92344864-92344873-TA;MOTIFS=TA,AT;STRUC=<VC54914>	HPRC	Yes	1.616	No	NA,NA	NA	NA
chr12:92344754	389652	INS	74	0.8638	0.5179	4	NA	NA	NA	NA	NA	NA	NA	NA	NA	No	ID=12-92344752-92344771-AT;MOTIFS=AT;STRUC=<TR846645>,ID=12-92344776-92344787-AT,12-92344811-92344820-TA,12-92344864-92344873-TA;MOTIFS=TA,AT;STRUC=<VC54914>	HPRC,HGSVC,1KG-ONT	Yes	1.616	No	NA,NA	NA	NA
chr12:92344754	389653	INS	53	0.8074	0.6678	19	NA	NA	NA	NA	NA	NA	NA	NA	NA	No	ID=12-92344752-92344771-AT;MOTIFS=AT;STRUC=<TR846645>,ID=12-92344776-92344787-AT,12-92344811-92344820-TA,12-92344864-92344873-TA;MOTIFS=TA,AT;STRUC=<VC54914>	HPRC,HGSVC,1KG-ONT	Yes	1.616	Yes	NA,NA	NA	NA
chr12:92344770	389654	INS	65	0.8566	0.5218	1	NA	NA	NA	NA	NA	NA	NA	NA	NA	No	ID=12-92344752-92344771-AT;MOTIFS=AT;STRUC=<TR846645>,ID=12-92344776-92344787-AT,12-92344811-92344820-TA,12-92344864-92344873-TA;MOTIFS=TA,AT;STRUC=<VC54914>	HPRC,HGSVC,1KG-ONT	Yes	1.616	No	NA,NA	NA	NA
chr12:92355052	389655	DEL	52	0.8578	0.5357	2	NA	NA	NA	NA	NA	NA	NA	NA	NA	No	NA	NA	No	5.024	Yes	NA,NA	NA	NA
chr12:92356384	389656	DEL	284	0.8938	0.3866	6	NA	NA	NA	NA	NA	NA	NA	NA	enhancer	No	NA	NA	Yes	4.113	Yes	NA,NA	NA	NA
chr12:92402948	389657	INS	322	0.9209	0.2797	37	NA	NA	NA	NA	NA	NA	NA	NA	NA	No	NA	HGSVC,1KG-ONT	Yes	3.322	Yes	NA,NA	NA	NA
chr12:92419001	389658	DEL	64	0.8746	0.4824	69	NA	NA	NA	NA	NA	NA	NA	NA	NA	No	ID=12-92419001-92419021-AT,12-92419021-92419031-TA,12-92419033-92419044-AT,12-92419045-92419055-AT,12-92419064-92419074-TA,12-92419074-92419084-AT,12-92419096-92419106-AT,12-92419106-92419119-TA,12-92419129-92419139-AT,12-92419139-92419158-TA;MOTIFS=TA,AT;STRUC=<VC54918>	HPRC,HGSVC	No	0.654	Yes	NA,NA	NA	NA
chr12:92419006	389659	DEL	133	0.818	0.6386	112	NA	NA	NA	NA	NA	NA	NA	NA	NA	No	ID=12-92419001-92419021-AT,12-92419021-92419031-TA,12-92419033-92419044-AT,12-92419045-92419055-AT,12-92419064-92419074-TA,12-92419074-92419084-AT,12-92419096-92419106-AT,12-92419106-92419119-TA,12-92419129-92419139-AT,12-92419139-92419158-TA;MOTIFS=TA,AT;STRUC=<VC54918>	HPRC,HGSVC,1KG-ONT	Yes	0.138	Yes	NA,NA	NA	NA
chr12:92419017	389660	DEL	504	0.9035	0.6234	1	NA	NA	NA	NA	NA	NA	NA	NA	NA	No	ID=12-92419001-92419021-AT,12-92419021-92419031-TA,12-92419033-92419044-AT,12-92419045-92419055-AT,12-92419064-92419074-TA,12-92419074-92419084-AT,12-92419096-92419106-AT,12-92419106-92419119-TA,12-92419129-92419139-AT,12-92419139-92419158-TA;MOTIFS=TA,AT;STRUC=<VC54918>	HPRC	No	4.021	No	NA,NA	NA	NA
chr12:92419027	389661	DEL	117	0.8874	0.4213	8	NA	NA	NA	NA	NA	NA	NA	NA	NA	No	ID=12-92419001-92419021-AT,12-92419021-92419031-TA,12-92419033-92419044-AT,12-92419045-92419055-AT,12-92419064-92419074-TA,12-92419074-92419084-AT,12-92419096-92419106-AT,12-92419106-92419119-TA,12-92419129-92419139-AT,12-92419139-92419158-TA;MOTIFS=TA,AT;STRUC=<VC54918>	HPRC,HGSVC,1KG-ONT	Yes	0.157	Yes	NA,NA	NA	NA
chr12:92419086	389662	DEL	61	0.8598	0.5486	12	NA	NA	NA	NA	NA	NA	NA	NA	NA	No	ID=12-92419001-92419021-AT,12-92419021-92419031-TA,12-92419033-92419044-AT,12-92419045-92419055-AT,12-92419064-92419074-TA,12-92419074-92419084-AT,12-92419096-92419106-AT,12-92419106-92419119-TA,12-92419129-92419139-AT,12-92419139-92419158-TA;MOTIFS=TA,AT;STRUC=<VC54918>	HPRC,HGSVC	No	0.633	Yes	NA,NA	NA	NA
chr12:92419087	389663	INS	60	0.8574	0.4917	1	NA	NA	NA	NA	NA	NA	NA	NA	NA	No	ID=12-92419001-92419021-AT,12-92419021-92419031-TA,12-92419033-92419044-AT,12-92419045-92419055-AT,12-92419064-92419074-TA,12-92419074-92419084-AT,12-92419096-92419106-AT,12-92419106-92419119-TA,12-92419129-92419139-AT,12-92419139-92419158-TA;MOTIFS=TA,AT;STRUC=<VC54918>	HGSVC,1KG-ONT	Yes	0.745	Yes	NA,NA	NA	NA
chr12:92419108	389664	INS	65	0.8706	0.4477	3	NA	NA	NA	NA	NA	NA	NA	NA	NA	No	ID=12-92419001-92419021-AT,12-92419021-92419031-TA,12-92419033-92419044-AT,12-92419045-92419055-AT,12-92419064-92419074-TA,12-92419074-92419084-AT,12-92419096-92419106-AT,12-92419106-92419119-TA,12-92419129-92419139-AT,12-92419139-92419158-TA;MOTIFS=TA,AT;STRUC=<VC54918>	HGSVC,1KG-ONT	Yes	0.745	No	NA,NA	NA	NA
chr12:92419139	389667	INS	76	0.8659	0.5052	30	NA	NA	NA	NA	NA	NA	NA	NA	NA	No	ID=12-92419001-92419021-AT,12-92419021-92419031-TA,12-92419033-92419044-AT,12-92419045-92419055-AT,12-92419064-92419074-TA,12-92419074-92419084-AT,12-92419096-92419106-AT,12-92419106-92419119-TA,12-92419129-92419139-AT,12-92419139-92419158-TA;MOTIFS=TA,AT;STRUC=<VC54918>	HGSVC,1KG-ONT	Yes	3.238	Yes	NA,NA	NA	NA
chr12:92419139	389666	INS	72	0.9186	0.3245	6	NA	NA	NA	NA	NA	NA	NA	NA	NA	No	ID=12-92419001-92419021-AT,12-92419021-92419031-TA,12-92419033-92419044-AT,12-92419045-92419055-AT,12-92419064-92419074-TA,12-92419074-92419084-AT,12-92419096-92419106-AT,12-92419106-92419119-TA,12-92419129-92419139-AT,12-92419139-92419158-TA;MOTIFS=TA,AT;STRUC=<VC54918>	HGSVC,1KG-ONT	Yes	3.238	Yes	NA,NA	NA	NA
chr12:92419139	389665	INS	68	0.8775	0.4627	19	NA	NA	NA	NA	NA	NA	NA	NA	NA	No	ID=12-92419001-92419021-AT,12-92419021-92419031-TA,12-92419033-92419044-AT,12-92419045-92419055-AT,12-92419064-92419074-TA,12-92419074-92419084-AT,12-92419096-92419106-AT,12-92419106-92419119-TA,12-92419129-92419139-AT,12-92419139-92419158-TA;MOTIFS=TA,AT;STRUC=<VC54918>	HGSVC,1KG-ONT	Yes	3.238	Yes	NA,NA	NA	NA
chr12:92419140	389668	INS	439	0.8903	0.4516	2	NA	NA	NA	NA	NA	NA	NA	NA	NA	No	ID=12-92419001-92419021-AT,12-92419021-92419031-TA,12-92419033-92419044-AT,12-92419045-92419055-AT,12-92419064-92419074-TA,12-92419074-92419084-AT,12-92419096-92419106-AT,12-92419106-92419119-TA,12-92419129-92419139-AT,12-92419139-92419158-TA;MOTIFS=TA,AT;STRUC=<VC54918>	NA	Yes	3.238	Yes	NA,NA	NA	NA
chr12:92419153	389669	INS	80	0.817	0.6341	15	NA	NA	NA	NA	NA	NA	NA	NA	NA	No	ID=12-92419001-92419021-AT,12-92419021-92419031-TA,12-92419033-92419044-AT,12-92419045-92419055-AT,12-92419064-92419074-TA,12-92419074-92419084-AT,12-92419096-92419106-AT,12-92419106-92419119-TA,12-92419129-92419139-AT,12-92419139-92419158-TA;MOTIFS=TA,AT;STRUC=<VC54918>	HGSVC,1KG-ONT	Yes	3.238	Yes	NA,NA	NA	NA
chr12:92428633	389670	INS	300	0.8391	0.5755	15	CLLU1(NA,NA)	NA	NA	NA	NA	NA	NA	NA	NA	No	ID=12-92428631-92428648-TTCC,12-92428653-92428668-CCTT,12-92428681-92428696-CCTC,12-92428693-92428706-CCTT,12-92428712-92428722-TTCTT,12-92428716-92428770-TTTC,12-92428806-92428829-CTTT,12-92428848-92428862-CTTT;MOTIFS=CCTT,CTTT,TTCTT,TTCC,TTTC,CCTC;STRUC=<VC54919>	HPRC,HGSVC,1KG-ONT	No	1.749	Yes	NA,NA	NA	NA
chr12:92428637	389672	INS	324	0.9626	0.145	227	CLLU1(NA,NA)	NA	NA	NA	NA	NA	NA	NA	NA	No	ID=12-92428631-92428648-TTCC,12-92428653-92428668-CCTT,12-92428681-92428696-CCTC,12-92428693-92428706-CCTT,12-92428712-92428722-TTCTT,12-92428716-92428770-TTTC,12-92428806-92428829-CTTT,12-92428848-92428862-CTTT;MOTIFS=CCTT,CTTT,TTCTT,TTCC,TTTC,CCTC;STRUC=<VC54919>	HPRC,HGSVC,1KG-ONT	No	0.745	Yes	NA,NA	NA	NA
chr12:92428637	389671	INS	344	0.9793	0.0904	30	CLLU1(NA,NA)	NA	NA	NA	NA	NA	NA	NA	NA	No	ID=12-92428631-92428648-TTCC,12-92428653-92428668-CCTT,12-92428681-92428696-CCTC,12-92428693-92428706-CCTT,12-92428712-92428722-TTCTT,12-92428716-92428770-TTTC,12-92428806-92428829-CTTT,12-92428848-92428862-CTTT;MOTIFS=CCTT,CTTT,TTCTT,TTCC,TTTC,CCTC;STRUC=<VC54919>	HPRC,HGSVC,1KG-ONT	No	0.745	Yes	NA,NA	NA	NA
chr12:92428657	389673	INS	128	0.8731	0.5084	4	CLLU1(NA,NA)	NA	NA	NA	NA	NA	NA	NA	NA	No	ID=12-92428631-92428648-TTCC,12-92428653-92428668-CCTT,12-92428681-92428696-CCTC,12-92428693-92428706-CCTT,12-92428712-92428722-TTCTT,12-92428716-92428770-TTTC,12-92428806-92428829-CTTT,12-92428848-92428862-CTTT;MOTIFS=CCTT,CTTT,TTCTT,TTCC,TTTC,CCTC;STRUC=<VC54919>	1KG-ONT	No	0.745	Yes	NA,NA	NA	NA
chr12:92428664	389674	INS	300	0.8118	0.6622	2	CLLU1(NA,NA)	NA	NA	NA	NA	NA	NA	NA	NA	No	ID=12-92428631-92428648-TTCC,12-92428653-92428668-CCTT,12-92428681-92428696-CCTC,12-92428693-92428706-CCTT,12-92428712-92428722-TTCTT,12-92428716-92428770-TTTC,12-92428806-92428829-CTTT,12-92428848-92428862-CTTT;MOTIFS=CCTT,CTTT,TTCTT,TTCC,TTTC,CCTC;STRUC=<VC54919>	HPRC,HGSVC,1KG-ONT	No	0.745	No	NA,NA	NA	NA
chr12:92428701	389675	INS	508	0.808	0.6975	3	CLLU1(NA,NA)	NA	NA	NA	NA	NA	NA	NA	NA	No	ID=12-92428631-92428648-TTCC,12-92428653-92428668-CCTT,12-92428681-92428696-CCTC,12-92428693-92428706-CCTT,12-92428712-92428722-TTCTT,12-92428716-92428770-TTTC,12-92428806-92428829-CTTT,12-92428848-92428862-CTTT;MOTIFS=CCTT,CTTT,TTCTT,TTCC,TTTC,CCTC;STRUC=<VC54919>	NA	No	0.745	No	NA,NA	NA	NA
chr12:92452723	389676	INS	91	0.8056	0.6831	1	NA	NA	NA	NA	NA	NA	NA	NA	NA	No	NA	NA	Yes	1.616	No	NA,NA	NA	NA
chr12:92473111	389677	INS	78	0.8583	0.5432	2	NA	NA	NA	NA	NA	NA	NA	NA	NA	No	NA	HPRC,HGSVC,1KG-ONT	No	9.702	No	NA,NA	NA	NA
chr12:92473111	389679	INS	71	0.8292	0.6369	4	NA	NA	NA	NA	NA	NA	NA	NA	NA	No	NA	HPRC,HGSVC,1KG-ONT	No	9.702	No	NA,NA	NA	NA
chr12:92473119	389681	INS	74	0.8898	0.3965	24	NA	NA	NA	NA	NA	NA	NA	NA	NA	No	ID=12-92473114-92473142-TA;MOTIFS=TA;STRUC=<TR846814>	HPRC,HGSVC,1KG-ONT	No	10.04	Yes	NA,NA	NA	NA
chr12:92473119	389682	INS	70	0.9512	0.2114	35	NA	NA	NA	NA	NA	NA	NA	NA	NA	No	ID=12-92473114-92473142-TA;MOTIFS=TA;STRUC=<TR846814>	HPRC,HGSVC,1KG-ONT	No	10.04	Yes	NA,NA	NA	NA
chr12:92473119	389683	INS	64	0.8288	0.6203	47	NA	NA	NA	NA	NA	NA	NA	NA	NA	No	ID=12-92473114-92473142-TA;MOTIFS=TA;STRUC=<TR846814>	HPRC,HGSVC,1KG-ONT	No	10.04	Yes	NA,NA	NA	NA
chr12:92473119	389684	INS	58	0.8996	0.3652	47	NA	NA	NA	NA	NA	NA	NA	NA	NA	No	ID=12-92473114-92473142-TA;MOTIFS=TA;STRUC=<TR846814>	HPRC,HGSVC,1KG-ONT	No	10.04	Yes	NA,NA	NA	NA
chr12:92473119	389685	INS	52	0.8652	0.4592	8	NA	NA	NA	NA	NA	NA	NA	NA	NA	No	ID=12-92473114-92473142-TA;MOTIFS=TA;STRUC=<TR846814>	HPRC,HGSVC,1KG-ONT	No	10.04	Yes	NA,NA	NA	NA
chr12:92496077	389686	INS	300	0.905	0.3578	15	NA	NA	NA	NA	NA	NA	NA	NA	NA	No	NA	HPRC,HGSVC,1KG-ONT	Yes	2.538	Yes	NA,NA	NA	NA
chr12:92496077	389687	INS	318	0.9466	0.234	46	NA	NA	NA	NA	NA	NA	NA	NA	NA	No	NA	HPRC,HGSVC,1KG-ONT	Yes	2.538	Yes	NA,NA	NA	NA
chr12:92537083	389688	DEL	66	0.9693	0.1213	553	NA	NA	NA	NA	NA	NA	NA	NA	NA	No	ID=12-92537191-92537200-TA;MOTIFS=TA;STRUC=(TA)n	HPRC,HGSVC,1KG-ONT	Yes	1.176	Yes	NA,NA	NA	NA
chr12:92566718	389689	INS	90	0.825	0.6429	1	NA	NA	NA	NA	NA	NA	NA	NA	NA	No	NA	NA	No	3.322	No	NA,NA	NA	NA
chr12:92575365	389690	DEL	1096	0.8242	0.658	1	NA	NA	NA	NA	NA	NA	NA	NA	NA	No	ID=12-92576021-92576030-TAA;MOTIFS=TAA;STRUC=<TR846965>,ID=12-92576199-92576208-TGG;MOTIFS=TGG;STRUC=<TR846966>,ID=12-92576342-92576367-TA;MOTIFS=TA;STRUC=<TR846967>,ID=12-92576366-92576401-TG,12-92576427-92576441-GT,12-92576440-92576460-TA,12-92576461-92576475-AT;MOTIFS=AT,TA,TG,GT;STRUC=<VC54939>	NA	Yes	2.618	No	NA,NA	NA	NA
chr12:92576366	389691	INS	51	0.8664	0.6665	14	NA	NA	NA	NA	NA	NA	NA	NA	NA	No	ID=12-92576342-92576367-TA;MOTIFS=TA;STRUC=<TR846967>,ID=12-92576366-92576401-TG,12-92576427-92576441-GT,12-92576440-92576460-TA,12-92576461-92576475-AT;MOTIFS=AT,TA,TG,GT;STRUC=<VC54939>	HPRC,HGSVC,1KG-ONT	Yes	1.616	Yes	NA,NA	NA	NA
chr12:92576436	389692	INS	69	0.8148	0.6588	13	NA	NA	NA	NA	NA	NA	NA	NA	NA	No	ID=12-92576366-92576401-TG,12-92576427-92576441-GT,12-92576440-92576460-TA,12-92576461-92576475-AT;MOTIFS=AT,TA,TG,GT;STRUC=<VC54939>	HPRC,HGSVC,1KG-ONT	Yes	1.616	Yes	NA,NA	NA	NA
chr12:92576440	389695	INS	66	0.8943	0.414	5	NA	NA	NA	NA	NA	NA	NA	NA	NA	No	ID=12-92576366-92576401-TG,12-92576427-92576441-GT,12-92576440-92576460-TA,12-92576461-92576475-AT;MOTIFS=AT,TA,TG,GT;STRUC=<VC54939>	HPRC,HGSVC,1KG-ONT	Yes	1.616	Yes	NA,NA	NA	NA
chr12:92576440	389701	INS	50	0.7934	0.6992	1	NA	NA	NA	NA	NA	NA	NA	NA	NA	No	ID=12-92576366-92576401-TG,12-92576427-92576441-GT,12-92576440-92576460-TA,12-92576461-92576475-AT;MOTIFS=AT,TA,TG,GT;STRUC=<VC54939>	HPRC,HGSVC,1KG-ONT	Yes	1.616	No	NA,NA	NA	NA
chr12:92576440	389693	INS	60	0.831	0.6491	3	NA	NA	NA	NA	NA	NA	NA	NA	NA	No	ID=12-92576366-92576401-TG,12-92576427-92576441-GT,12-92576440-92576460-TA,12-92576461-92576475-AT;MOTIFS=AT,TA,TG,GT;STRUC=<VC54939>	HPRC,HGSVC,1KG-ONT	Yes	1.616	Yes	NA,NA	NA	NA
chr12:92576440	389694	INS	70	0.8764	0.4699	44	NA	NA	NA	NA	NA	NA	NA	NA	NA	No	ID=12-92576366-92576401-TG,12-92576427-92576441-GT,12-92576440-92576460-TA,12-92576461-92576475-AT;MOTIFS=AT,TA,TG,GT;STRUC=<VC54939>	HPRC,HGSVC,1KG-ONT	Yes	1.616	Yes	NA,NA	NA	NA
chr12:92576440	389697	INS	78	0.8765	0.4235	7	NA	NA	NA	NA	NA	NA	NA	NA	NA	No	ID=12-92576366-92576401-TG,12-92576427-92576441-GT,12-92576440-92576460-TA,12-92576461-92576475-AT;MOTIFS=AT,TA,TG,GT;STRUC=<VC54939>	HPRC,HGSVC,1KG-ONT	Yes	1.616	Yes	NA,NA	NA	NA
chr12:92576440	389700	INS	53	0.8933	0.3715	8	NA	NA	NA	NA	NA	NA	NA	NA	NA	No	ID=12-92576366-92576401-TG,12-92576427-92576441-GT,12-92576440-92576460-TA,12-92576461-92576475-AT;MOTIFS=AT,TA,TG,GT;STRUC=<VC54939>	HPRC,HGSVC,1KG-ONT	Yes	1.616	Yes	NA,NA	NA	NA
chr12:92576440	389702	INS	56	0.8751	0.4498	5	NA	NA	NA	NA	NA	NA	NA	NA	NA	No	ID=12-92576366-92576401-TG,12-92576427-92576441-GT,12-92576440-92576460-TA,12-92576461-92576475-AT;MOTIFS=AT,TA,TG,GT;STRUC=<VC54939>	HPRC,HGSVC,1KG-ONT	Yes	1.616	No	NA,NA	NA	NA
chr12:92576440	389698	INS	70	0.9447	0.2418	23	NA	NA	NA	NA	NA	NA	NA	NA	NA	No	ID=12-92576366-92576401-TG,12-92576427-92576441-GT,12-92576440-92576460-TA,12-92576461-92576475-AT;MOTIFS=AT,TA,TG,GT;STRUC=<VC54939>	HPRC,HGSVC,1KG-ONT	Yes	1.616	Yes	NA,NA	NA	NA
chr12:92576440	389699	INS	76	0.8545	0.5665	16	NA	NA	NA	NA	NA	NA	NA	NA	NA	No	ID=12-92576366-92576401-TG,12-92576427-92576441-GT,12-92576440-92576460-TA,12-92576461-92576475-AT;MOTIFS=AT,TA,TG,GT;STRUC=<VC54939>	HPRC,HGSVC,1KG-ONT	Yes	1.616	Yes	NA,NA	NA	NA
chr12:92576440	389696	INS	74	0.9511	0.2094	131	NA	NA	NA	NA	NA	NA	NA	NA	NA	No	ID=12-92576366-92576401-TG,12-92576427-92576441-GT,12-92576440-92576460-TA,12-92576461-92576475-AT;MOTIFS=AT,TA,TG,GT;STRUC=<VC54939>	HPRC,HGSVC,1KG-ONT	Yes	1.616	Yes	NA,NA	NA	NA
chr12:92577543	389704	INS	56	0.8836	0.4641	1	NA	NA	NA	NA	NA	NA	NA	NA	NA	No	NA	NA	Yes	6.684	No	NA,NA	NA	NA
chr12:92727976	389707	DEL	216	0.8915	0.4173	5	NA	NA	NA	NA	NA	NA	NA	NA	NA	No	ID=12-92727927-92727963-GT,12-92727962-92727976-TA,12-92728016-92728025-AT,12-92728053-92728062-AT,12-92728090-92728099-AT,12-92728127-92728136-AT,12-92728164-92728173-AT,12-92728201-92728210-AT,12-92728238-92728247-AT,12-92728275-92728284-AT,12-92728312-92728321-AT,12-92728349-92728358-AT,12-92728386-92728395-AT,12-92728423-92728432-AT,12-92727987-92728451-ACACACCACATTCCATGGTGTATATATAAATATATAT,12-92728463-92728472-AT,12-92728409-92728489-TGGTGTATATATAAATATATATACACACCACATTCCATGG;MOTIFS=TGGTGTATATATAAATATATATACACACCACATTCCATGG,TA,AT,ACACACCACATTCCATGGTGTATATATAAATATATAT,GT;STRUC=<VC54945>	NA	No	2.951	Yes	NA,NA	NA	NA
chr12:92727976	389706	DEL	105	0.8881	0.4956	11	NA	NA	NA	NA	NA	NA	NA	NA	NA	No	ID=12-92727927-92727963-GT,12-92727962-92727976-TA,12-92728016-92728025-AT,12-92728053-92728062-AT,12-92728090-92728099-AT,12-92728127-92728136-AT,12-92728164-92728173-AT,12-92728201-92728210-AT,12-92728238-92728247-AT,12-92728275-92728284-AT,12-92728312-92728321-AT,12-92728349-92728358-AT,12-92728386-92728395-AT,12-92728423-92728432-AT,12-92727987-92728451-ACACACCACATTCCATGGTGTATATATAAATATATAT,12-92728463-92728472-AT,12-92728409-92728489-TGGTGTATATATAAATATATATACACACCACATTCCATGG;MOTIFS=TGGTGTATATATAAATATATATACACACCACATTCCATGG,TA,AT,ACACACCACATTCCATGGTGTATATATAAATATATAT,GT;STRUC=<VC54945>	HPRC,HGSVC	No	2.972	Yes	NA,NA	NA	NA
chr12:92727976	389705	DEL	68	0.8664	0.4932	46	NA	NA	NA	NA	NA	NA	NA	NA	NA	No	ID=12-92727927-92727963-GT,12-92727962-92727976-TA,12-92728016-92728025-AT,12-92728053-92728062-AT,12-92728090-92728099-AT,12-92728127-92728136-AT,12-92728164-92728173-AT,12-92728201-92728210-AT,12-92728238-92728247-AT,12-92728275-92728284-AT,12-92728312-92728321-AT,12-92728349-92728358-AT,12-92728386-92728395-AT,12-92728423-92728432-AT,12-92727987-92728451-ACACACCACATTCCATGGTGTATATATAAATATATAT,12-92728463-92728472-AT,12-92728409-92728489-TGGTGTATATATAAATATATATACACACCACATTCCATGG;MOTIFS=TGGTGTATATATAAATATATATACACACCACATTCCATGG,TA,AT,ACACACCACATTCCATGGTGTATATATAAATATATAT,GT;STRUC=<VC54945>	HPRC,HGSVC,1KG-ONT	No	2.972	Yes	NA,NA	NA	NA
chr12:92727979	389708	INS	261	0.8122	0.6581	2	NA	NA	NA	NA	NA	NA	NA	NA	NA	No	ID=12-92727927-92727963-GT,12-92727962-92727976-TA,12-92728016-92728025-AT,12-92728053-92728062-AT,12-92728090-92728099-AT,12-92728127-92728136-AT,12-92728164-92728173-AT,12-92728201-92728210-AT,12-92728238-92728247-AT,12-92728275-92728284-AT,12-92728312-92728321-AT,12-92728349-92728358-AT,12-92728386-92728395-AT,12-92728423-92728432-AT,12-92727987-92728451-ACACACCACATTCCATGGTGTATATATAAATATATAT,12-92728463-92728472-AT,12-92728409-92728489-TGGTGTATATATAAATATATATACACACCACATTCCATGG;MOTIFS=TGGTGTATATATAAATATATATACACACCACATTCCATGG,TA,AT,ACACACCACATTCCATGGTGTATATATAAATATATAT,GT;STRUC=<VC54945>	HPRC,HGSVC	No	2.413	Yes	NA,NA	NA	NA
chr12:92727987	389709	INS	74	0.9404	0.252	191	NA	NA	NA	NA	NA	NA	NA	NA	NA	No	ID=12-92727927-92727963-GT,12-92727962-92727976-TA,12-92728016-92728025-AT,12-92728053-92728062-AT,12-92728090-92728099-AT,12-92728127-92728136-AT,12-92728164-92728173-AT,12-92728201-92728210-AT,12-92728238-92728247-AT,12-92728275-92728284-AT,12-92728312-92728321-AT,12-92728349-92728358-AT,12-92728386-92728395-AT,12-92728423-92728432-AT,12-92727987-92728451-ACACACCACATTCCATGGTGTATATATAAATATATAT,12-92728463-92728472-AT,12-92728409-92728489-TGGTGTATATATAAATATATATACACACCACATTCCATGG;MOTIFS=TGGTGTATATATAAATATATATACACACCACATTCCATGG,TA,AT,ACACACCACATTCCATGGTGTATATATAAATATATAT,GT;STRUC=<VC54945>	HPRC,HGSVC,1KG-ONT	No	2.413	Yes	NA,NA	NA	NA
chr12:92727987	389710	INS	111	0.94	0.25	156	NA	NA	NA	NA	NA	NA	NA	NA	NA	No	ID=12-92727927-92727963-GT,12-92727962-92727976-TA,12-92728016-92728025-AT,12-92728053-92728062-AT,12-92728090-92728099-AT,12-92728127-92728136-AT,12-92728164-92728173-AT,12-92728201-92728210-AT,12-92728238-92728247-AT,12-92728275-92728284-AT,12-92728312-92728321-AT,12-92728349-92728358-AT,12-92728386-92728395-AT,12-92728423-92728432-AT,12-92727987-92728451-ACACACCACATTCCATGGTGTATATATAAATATATAT,12-92728463-92728472-AT,12-92728409-92728489-TGGTGTATATATAAATATATATACACACCACATTCCATGG;MOTIFS=TGGTGTATATATAAATATATATACACACCACATTCCATGG,TA,AT,ACACACCACATTCCATGGTGTATATATAAATATATAT,GT;STRUC=<VC54945>	HPRC,HGSVC,1KG-ONT	No	2.413	Yes	NA,NA	NA	NA
chr12:92727987	389711	INS	148	0.8771	0.4498	32	NA	NA	NA	NA	NA	NA	NA	NA	NA	No	ID=12-92727927-92727963-GT,12-92727962-92727976-TA,12-92728016-92728025-AT,12-92728053-92728062-AT,12-92728090-92728099-AT,12-92728127-92728136-AT,12-92728164-92728173-AT,12-92728201-92728210-AT,12-92728238-92728247-AT,12-92728275-92728284-AT,12-92728312-92728321-AT,12-92728349-92728358-AT,12-92728386-92728395-AT,12-92728423-92728432-AT,12-92727987-92728451-ACACACCACATTCCATGGTGTATATATAAATATATAT,12-92728463-92728472-AT,12-92728409-92728489-TGGTGTATATATAAATATATATACACACCACATTCCATGG;MOTIFS=TGGTGTATATATAAATATATATACACACCACATTCCATGG,TA,AT,ACACACCACATTCCATGGTGTATATATAAATATATAT,GT;STRUC=<VC54945>	HPRC,HGSVC,1KG-ONT	No	2.413	Yes	NA,NA	NA	NA
chr12:92727987	389712	INS	185	0.8198	0.6982	5	NA	NA	NA	NA	NA	NA	NA	NA	NA	No	ID=12-92727927-92727963-GT,12-92727962-92727976-TA,12-92728016-92728025-AT,12-92728053-92728062-AT,12-92728090-92728099-AT,12-92728127-92728136-AT,12-92728164-92728173-AT,12-92728201-92728210-AT,12-92728238-92728247-AT,12-92728275-92728284-AT,12-92728312-92728321-AT,12-92728349-92728358-AT,12-92728386-92728395-AT,12-92728423-92728432-AT,12-92727987-92728451-ACACACCACATTCCATGGTGTATATATAAATATATAT,12-92728463-92728472-AT,12-92728409-92728489-TGGTGTATATATAAATATATATACACACCACATTCCATGG;MOTIFS=TGGTGTATATATAAATATATATACACACCACATTCCATGG,TA,AT,ACACACCACATTCCATGGTGTATATATAAATATATAT,GT;STRUC=<VC54945>	HPRC,HGSVC,1KG-ONT	No	2.413	Yes	NA,NA	NA	NA
chr12:92727987	389713	INS	222	0.8588	0.5513	6	NA	NA	NA	NA	NA	NA	NA	NA	NA	No	ID=12-92727927-92727963-GT,12-92727962-92727976-TA,12-92728016-92728025-AT,12-92728053-92728062-AT,12-92728090-92728099-AT,12-92728127-92728136-AT,12-92728164-92728173-AT,12-92728201-92728210-AT,12-92728238-92728247-AT,12-92728275-92728284-AT,12-92728312-92728321-AT,12-92728349-92728358-AT,12-92728386-92728395-AT,12-92728423-92728432-AT,12-92727987-92728451-ACACACCACATTCCATGGTGTATATATAAATATATAT,12-92728463-92728472-AT,12-92728409-92728489-TGGTGTATATATAAATATATATACACACCACATTCCATGG;MOTIFS=TGGTGTATATATAAATATATATACACACCACATTCCATGG,TA,AT,ACACACCACATTCCATGGTGTATATATAAATATATAT,GT;STRUC=<VC54945>	HPRC,HGSVC,1KG-ONT	No	2.413	Yes	NA,NA	NA	NA
chr12:92727987	389714	INS	296	0.8598	0.5133	8	NA	NA	NA	NA	NA	NA	NA	NA	NA	No	ID=12-92727927-92727963-GT,12-92727962-92727976-TA,12-92728016-92728025-AT,12-92728053-92728062-AT,12-92728090-92728099-AT,12-92728127-92728136-AT,12-92728164-92728173-AT,12-92728201-92728210-AT,12-92728238-92728247-AT,12-92728275-92728284-AT,12-92728312-92728321-AT,12-92728349-92728358-AT,12-92728386-92728395-AT,12-92728423-92728432-AT,12-92727987-92728451-ACACACCACATTCCATGGTGTATATATAAATATATAT,12-92728463-92728472-AT,12-92728409-92728489-TGGTGTATATATAAATATATATACACACCACATTCCATGG;MOTIFS=TGGTGTATATATAAATATATATACACACCACATTCCATGG,TA,AT,ACACACCACATTCCATGGTGTATATATAAATATATAT,GT;STRUC=<VC54945>	HPRC,HGSVC	No	2.413	Yes	NA,NA	NA	NA
chr12:92727987	389715	INS	123	0.8882	0.4172	39	NA	NA	NA	NA	NA	NA	NA	NA	NA	No	ID=12-92727927-92727963-GT,12-92727962-92727976-TA,12-92728016-92728025-AT,12-92728053-92728062-AT,12-92728090-92728099-AT,12-92728127-92728136-AT,12-92728164-92728173-AT,12-92728201-92728210-AT,12-92728238-92728247-AT,12-92728275-92728284-AT,12-92728312-92728321-AT,12-92728349-92728358-AT,12-92728386-92728395-AT,12-92728423-92728432-AT,12-92727987-92728451-ACACACCACATTCCATGGTGTATATATAAATATATAT,12-92728463-92728472-AT,12-92728409-92728489-TGGTGTATATATAAATATATATACACACCACATTCCATGG;MOTIFS=TGGTGTATATATAAATATATATACACACCACATTCCATGG,TA,AT,ACACACCACATTCCATGGTGTATATATAAATATATAT,GT;STRUC=<VC54945>	HPRC,HGSVC,1KG-ONT	No	2.413	Yes	NA,NA	NA	NA
chr12:92727987	389716	INS	160	0.8207	0.645	13	NA	NA	NA	NA	NA	NA	NA	NA	NA	No	ID=12-92727927-92727963-GT,12-92727962-92727976-TA,12-92728016-92728025-AT,12-92728053-92728062-AT,12-92728090-92728099-AT,12-92728127-92728136-AT,12-92728164-92728173-AT,12-92728201-92728210-AT,12-92728238-92728247-AT,12-92728275-92728284-AT,12-92728312-92728321-AT,12-92728349-92728358-AT,12-92728386-92728395-AT,12-92728423-92728432-AT,12-92727987-92728451-ACACACCACATTCCATGGTGTATATATAAATATATAT,12-92728463-92728472-AT,12-92728409-92728489-TGGTGTATATATAAATATATATACACACCACATTCCATGG;MOTIFS=TGGTGTATATATAAATATATATACACACCACATTCCATGG,TA,AT,ACACACCACATTCCATGGTGTATATATAAATATATAT,GT;STRUC=<VC54945>	HPRC,HGSVC,1KG-ONT	No	2.413	Yes	NA,NA	NA	NA
chr12:92727987	389717	INS	197	0.8204	0.656	1	NA	NA	NA	NA	NA	NA	NA	NA	NA	No	ID=12-92727927-92727963-GT,12-92727962-92727976-TA,12-92728016-92728025-AT,12-92728053-92728062-AT,12-92728090-92728099-AT,12-92728127-92728136-AT,12-92728164-92728173-AT,12-92728201-92728210-AT,12-92728238-92728247-AT,12-92728275-92728284-AT,12-92728312-92728321-AT,12-92728349-92728358-AT,12-92728386-92728395-AT,12-92728423-92728432-AT,12-92727987-92728451-ACACACCACATTCCATGGTGTATATATAAATATATAT,12-92728463-92728472-AT,12-92728409-92728489-TGGTGTATATATAAATATATATACACACCACATTCCATGG;MOTIFS=TGGTGTATATATAAATATATATACACACCACATTCCATGG,TA,AT,ACACACCACATTCCATGGTGTATATATAAATATATAT,GT;STRUC=<VC54945>	HPRC,HGSVC,1KG-ONT	No	2.413	No	NA,NA	NA	NA
chr12:92727987	389718	DEL	74	0.8167	0.6606	83	NA	NA	NA	NA	NA	NA	NA	NA	NA	No	ID=12-92727927-92727963-GT,12-92727962-92727976-TA,12-92728016-92728025-AT,12-92728053-92728062-AT,12-92728090-92728099-AT,12-92728127-92728136-AT,12-92728164-92728173-AT,12-92728201-92728210-AT,12-92728238-92728247-AT,12-92728275-92728284-AT,12-92728312-92728321-AT,12-92728349-92728358-AT,12-92728386-92728395-AT,12-92728423-92728432-AT,12-92727987-92728451-ACACACCACATTCCATGGTGTATATATAAATATATAT,12-92728463-92728472-AT,12-92728409-92728489-TGGTGTATATATAAATATATATACACACCACATTCCATGG;MOTIFS=TGGTGTATATATAAATATATATACACACCACATTCCATGG,TA,AT,ACACACCACATTCCATGGTGTATATATAAATATATAT,GT;STRUC=<VC54945>	HPRC,HGSVC,1KG-ONT	No	2.972	Yes	NA,NA	NA	NA
chr12:92727987	389719	DEL	111	0.8331	0.6137	48	NA	NA	NA	NA	NA	NA	NA	NA	NA	No	ID=12-92727927-92727963-GT,12-92727962-92727976-TA,12-92728016-92728025-AT,12-92728053-92728062-AT,12-92728090-92728099-AT,12-92728127-92728136-AT,12-92728164-92728173-AT,12-92728201-92728210-AT,12-92728238-92728247-AT,12-92728275-92728284-AT,12-92728312-92728321-AT,12-92728349-92728358-AT,12-92728386-92728395-AT,12-92728423-92728432-AT,12-92727987-92728451-ACACACCACATTCCATGGTGTATATATAAATATATAT,12-92728463-92728472-AT,12-92728409-92728489-TGGTGTATATATAAATATATATACACACCACATTCCATGG;MOTIFS=TGGTGTATATATAAATATATATACACACCACATTCCATGG,TA,AT,ACACACCACATTCCATGGTGTATATATAAATATATAT,GT;STRUC=<VC54945>	HPRC,HGSVC	No	2.972	Yes	NA,NA	NA	NA
chr12:92727987	389720	DEL	148	0.8354	0.603	358	NA	NA	NA	NA	NA	NA	NA	NA	NA	No	ID=12-92727927-92727963-GT,12-92727962-92727976-TA,12-92728016-92728025-AT,12-92728053-92728062-AT,12-92728090-92728099-AT,12-92728127-92728136-AT,12-92728164-92728173-AT,12-92728201-92728210-AT,12-92728238-92728247-AT,12-92728275-92728284-AT,12-92728312-92728321-AT,12-92728349-92728358-AT,12-92728386-92728395-AT,12-92728423-92728432-AT,12-92727987-92728451-ACACACCACATTCCATGGTGTATATATAAATATATAT,12-92728463-92728472-AT,12-92728409-92728489-TGGTGTATATATAAATATATATACACACCACATTCCATGG;MOTIFS=TGGTGTATATATAAATATATATACACACCACATTCCATGG,TA,AT,ACACACCACATTCCATGGTGTATATATAAATATATAT,GT;STRUC=<VC54945>	HPRC,HGSVC	No	2.974	Yes	NA,NA	NA	NA
chr12:92727989	389721	DEL	64	0.9785	0.086	109	NA	NA	NA	NA	NA	NA	NA	NA	NA	No	ID=12-92727927-92727963-GT,12-92727962-92727976-TA,12-92728016-92728025-AT,12-92728053-92728062-AT,12-92728090-92728099-AT,12-92728127-92728136-AT,12-92728164-92728173-AT,12-92728201-92728210-AT,12-92728238-92728247-AT,12-92728275-92728284-AT,12-92728312-92728321-AT,12-92728349-92728358-AT,12-92728386-92728395-AT,12-92728423-92728432-AT,12-92727987-92728451-ACACACCACATTCCATGGTGTATATATAAATATATAT,12-92728463-92728472-AT,12-92728409-92728489-TGGTGTATATATAAATATATATACACACCACATTCCATGG;MOTIFS=TGGTGTATATATAAATATATATACACACCACATTCCATGG,TA,AT,ACACACCACATTCCATGGTGTATATATAAATATATAT,GT;STRUC=<VC54945>	HPRC,HGSVC,1KG-ONT	No	2.972	Yes	NA,NA	NA	NA
chr12:92727989	389722	DEL	138	0.8574	0.5526	24	NA	NA	NA	NA	NA	NA	NA	NA	NA	No	ID=12-92727927-92727963-GT,12-92727962-92727976-TA,12-92728016-92728025-AT,12-92728053-92728062-AT,12-92728090-92728099-AT,12-92728127-92728136-AT,12-92728164-92728173-AT,12-92728201-92728210-AT,12-92728238-92728247-AT,12-92728275-92728284-AT,12-92728312-92728321-AT,12-92728349-92728358-AT,12-92728386-92728395-AT,12-92728423-92728432-AT,12-92727987-92728451-ACACACCACATTCCATGGTGTATATATAAATATATAT,12-92728463-92728472-AT,12-92728409-92728489-TGGTGTATATATAAATATATATACACACCACATTCCATGG;MOTIFS=TGGTGTATATATAAATATATATACACACCACATTCCATGG,TA,AT,ACACACCACATTCCATGGTGTATATATAAATATATAT,GT;STRUC=<VC54945>	HPRC,HGSVC	No	2.974	Yes	NA,NA	NA	NA
chr12:92728016	389723	INS	86	0.862	0.5619	61	NA	NA	NA	NA	NA	NA	NA	NA	NA	No	ID=12-92727927-92727963-GT,12-92727962-92727976-TA,12-92728016-92728025-AT,12-92728053-92728062-AT,12-92728090-92728099-AT,12-92728127-92728136-AT,12-92728164-92728173-AT,12-92728201-92728210-AT,12-92728238-92728247-AT,12-92728275-92728284-AT,12-92728312-92728321-AT,12-92728349-92728358-AT,12-92728386-92728395-AT,12-92728423-92728432-AT,12-92727987-92728451-ACACACCACATTCCATGGTGTATATATAAATATATAT,12-92728463-92728472-AT,12-92728409-92728489-TGGTGTATATATAAATATATATACACACCACATTCCATGG;MOTIFS=TGGTGTATATATAAATATATATACACACCACATTCCATGG,TA,AT,ACACACCACATTCCATGGTGTATATATAAATATATAT,GT;STRUC=<VC54945>	HPRC,HGSVC,1KG-ONT	No	2.413	Yes	NA,NA	NA	NA
chr12:92728081	389724	DEL	70	0.8689	0.5726	109	NA	NA	NA	NA	NA	NA	NA	NA	NA	No	ID=12-92727927-92727963-GT,12-92727962-92727976-TA,12-92728016-92728025-AT,12-92728053-92728062-AT,12-92728090-92728099-AT,12-92728127-92728136-AT,12-92728164-92728173-AT,12-92728201-92728210-AT,12-92728238-92728247-AT,12-92728275-92728284-AT,12-92728312-92728321-AT,12-92728349-92728358-AT,12-92728386-92728395-AT,12-92728423-92728432-AT,12-92727987-92728451-ACACACCACATTCCATGGTGTATATATAAATATATAT,12-92728463-92728472-AT,12-92728409-92728489-TGGTGTATATATAAATATATATACACACCACATTCCATGG;MOTIFS=TGGTGTATATATAAATATATATACACACCACATTCCATGG,TA,AT,ACACACCACATTCCATGGTGTATATATAAATATATAT,GT;STRUC=<VC54945>	HPRC,HGSVC,1KG-ONT	No	2.919	Yes	NA,NA	NA	NA
chr12:92728335	389725	INS	203	0.8165	0.6537	11	NA	NA	NA	NA	NA	NA	NA	NA	NA	No	ID=12-92727927-92727963-GT,12-92727962-92727976-TA,12-92728016-92728025-AT,12-92728053-92728062-AT,12-92728090-92728099-AT,12-92728127-92728136-AT,12-92728164-92728173-AT,12-92728201-92728210-AT,12-92728238-92728247-AT,12-92728275-92728284-AT,12-92728312-92728321-AT,12-92728349-92728358-AT,12-92728386-92728395-AT,12-92728423-92728432-AT,12-92727987-92728451-ACACACCACATTCCATGGTGTATATATAAATATATAT,12-92728463-92728472-AT,12-92728409-92728489-TGGTGTATATATAAATATATATACACACCACATTCCATGG;MOTIFS=TGGTGTATATATAAATATATATACACACCACATTCCATGG,TA,AT,ACACACCACATTCCATGGTGTATATATAAATATATAT,GT;STRUC=<VC54945>	HPRC,HGSVC,1KG-ONT	No	0.745	No	NA,NA	NA	NA
chr12:92728409	389726	INS	123	0.8665	0.5066	27	NA	NA	NA	NA	NA	NA	NA	NA	NA	No	ID=12-92727927-92727963-GT,12-92727962-92727976-TA,12-92728016-92728025-AT,12-92728053-92728062-AT,12-92728090-92728099-AT,12-92728127-92728136-AT,12-92728164-92728173-AT,12-92728201-92728210-AT,12-92728238-92728247-AT,12-92728275-92728284-AT,12-92728312-92728321-AT,12-92728349-92728358-AT,12-92728386-92728395-AT,12-92728423-92728432-AT,12-92727987-92728451-ACACACCACATTCCATGGTGTATATATAAATATATAT,12-92728463-92728472-AT,12-92728409-92728489-TGGTGTATATATAAATATATATACACACCACATTCCATGG;MOTIFS=TGGTGTATATATAAATATATATACACACCACATTCCATGG,TA,AT,ACACACCACATTCCATGGTGTATATATAAATATATAT,GT;STRUC=<VC54945>	HPRC,HGSVC,1KG-ONT	No	0.745	No	NA,NA	NA	NA
chr12:92728409	389729	INS	160	0.853	0.5114	25	NA	NA	NA	NA	NA	NA	NA	NA	NA	No	ID=12-92727927-92727963-GT,12-92727962-92727976-TA,12-92728016-92728025-AT,12-92728053-92728062-AT,12-92728090-92728099-AT,12-92728127-92728136-AT,12-92728164-92728173-AT,12-92728201-92728210-AT,12-92728238-92728247-AT,12-92728275-92728284-AT,12-92728312-92728321-AT,12-92728349-92728358-AT,12-92728386-92728395-AT,12-92728423-92728432-AT,12-92727987-92728451-ACACACCACATTCCATGGTGTATATATAAATATATAT,12-92728463-92728472-AT,12-92728409-92728489-TGGTGTATATATAAATATATATACACACCACATTCCATGG;MOTIFS=TGGTGTATATATAAATATATATACACACCACATTCCATGG,TA,AT,ACACACCACATTCCATGGTGTATATATAAATATATAT,GT;STRUC=<VC54945>	HPRC,HGSVC,1KG-ONT	No	0.745	Yes	NA,NA	NA	NA
chr12:92728409	389728	INS	80	0.8452	0.5645	49	NA	NA	NA	NA	NA	NA	NA	NA	NA	No	ID=12-92727927-92727963-GT,12-92727962-92727976-TA,12-92728016-92728025-AT,12-92728053-92728062-AT,12-92728090-92728099-AT,12-92728127-92728136-AT,12-92728164-92728173-AT,12-92728201-92728210-AT,12-92728238-92728247-AT,12-92728275-92728284-AT,12-92728312-92728321-AT,12-92728349-92728358-AT,12-92728386-92728395-AT,12-92728423-92728432-AT,12-92727987-92728451-ACACACCACATTCCATGGTGTATATATAAATATATAT,12-92728463-92728472-AT,12-92728409-92728489-TGGTGTATATATAAATATATATACACACCACATTCCATGG;MOTIFS=TGGTGTATATATAAATATATATACACACCACATTCCATGG,TA,AT,ACACACCACATTCCATGGTGTATATATAAATATATAT,GT;STRUC=<VC54945>	HPRC,HGSVC,1KG-ONT	No	0.745	Yes	NA,NA	NA	NA
chr12:92728409	389727	INS	243	0.9228	0.4533	1	NA	NA	NA	NA	NA	NA	NA	NA	NA	No	ID=12-92727927-92727963-GT,12-92727962-92727976-TA,12-92728016-92728025-AT,12-92728053-92728062-AT,12-92728090-92728099-AT,12-92728127-92728136-AT,12-92728164-92728173-AT,12-92728201-92728210-AT,12-92728238-92728247-AT,12-92728275-92728284-AT,12-92728312-92728321-AT,12-92728349-92728358-AT,12-92728386-92728395-AT,12-92728423-92728432-AT,12-92727987-92728451-ACACACCACATTCCATGGTGTATATATAAATATATAT,12-92728463-92728472-AT,12-92728409-92728489-TGGTGTATATATAAATATATATACACACCACATTCCATGG;MOTIFS=TGGTGTATATATAAATATATATACACACCACATTCCATGG,TA,AT,ACACACCACATTCCATGGTGTATATATAAATATATAT,GT;STRUC=<VC54945>	HPRC,HGSVC	No	0.745	No	NA,NA	NA	NA
chr12:92728410	389730	INS	116	0.803	0.6899	374	NA	NA	NA	NA	NA	NA	NA	NA	NA	No	ID=12-92727927-92727963-GT,12-92727962-92727976-TA,12-92728016-92728025-AT,12-92728053-92728062-AT,12-92728090-92728099-AT,12-92728127-92728136-AT,12-92728164-92728173-AT,12-92728201-92728210-AT,12-92728238-92728247-AT,12-92728275-92728284-AT,12-92728312-92728321-AT,12-92728349-92728358-AT,12-92728386-92728395-AT,12-92728423-92728432-AT,12-92727987-92728451-ACACACCACATTCCATGGTGTATATATAAATATATAT,12-92728463-92728472-AT,12-92728409-92728489-TGGTGTATATATAAATATATATACACACCACATTCCATGG;MOTIFS=TGGTGTATATATAAATATATATACACACCACATTCCATGG,TA,AT,ACACACCACATTCCATGGTGTATATATAAATATATAT,GT;STRUC=<VC54945>	HPRC,HGSVC,1KG-ONT	No	0.745	Yes	NA,NA	NA	NA
chr12:92728575	389732	INS	90	0.8353	0.6198	39	NA	NA	NA	NA	NA	NA	NA	NA	NA	No	ID=12-92728540-92728551-AT,12-92728607-92728616-TG;MOTIFS=TG,AT;STRUC=<VC54946>	HPRC,HGSVC,1KG-ONT	No	3.238	No	NA,NA	NA	NA
chr12:92728575	389733	INS	127	0.8322	0.6871	7	NA	NA	NA	NA	NA	NA	NA	NA	NA	No	ID=12-92728540-92728551-AT,12-92728607-92728616-TG;MOTIFS=TG,AT;STRUC=<VC54946>	HPRC,HGSVC,1KG-ONT	No	3.238	No	NA,NA	NA	NA
chr12:92728585	389734	INS	54	0.8115	0.6572	26	NA	NA	NA	NA	NA	NA	NA	NA	NA	No	ID=12-92728540-92728551-AT,12-92728607-92728616-TG;MOTIFS=TG,AT;STRUC=<VC54946>	HPRC,1KG-ONT	No	3.238	Yes	NA,NA	NA	NA
chr12:92737739	389735	INS	119	0.8874	0.4306	2	NA	NA	NA	NA	NA	NA	NA	NA	NA	No	ID=12-92737622-92737635-AAAG,12-92737657-92737671-AAGG,12-92737705-92737714-AGA,12-92737737-92737752-AGGG,12-92737749-92737772-AGGA;MOTIFS=AGGA,AAGG,AAAG,AGGG,AGA;STRUC=<VC54947>	NA	Yes	3.238	No	NA,NA	NA	NA
chr12:92737749	389736	INS	56	0.8929	0.4495	2	NA	NA	NA	NA	NA	NA	NA	NA	NA	No	ID=12-92737622-92737635-AAAG,12-92737657-92737671-AAGG,12-92737705-92737714-AGA,12-92737737-92737752-AGGG,12-92737749-92737772-AGGA;MOTIFS=AGGA,AAGG,AAAG,AGGG,AGA;STRUC=<VC54947>	1KG-ONT	Yes	3.238	Yes	NA,NA	NA	NA
chr12:92745331	389737	INS	110	0.8964	0.3738	120	NA	NA	NA	NA	NA	NA	NA	NA	NA	No	NA	HGSVC,1KG-ONT	No	2.413	Yes	NA,NA	NA	NA
chr12:92798009	389738	DEL	63	0.8413	0.5861	2	EEA1(8.2297e-12,0.663)	NA	NA	NA	NA	NA	NA	NA	NA	No	NA	NA	Yes	5.455	No	NA,NA	NA	NA
chr12:92816781	389739	DEL	524	0.8268	0.6422	135	EEA1(8.2297e-12,0.663)	NA	NA	NA	NA	NA	NA	NA	NA	No	ID=12-92817105-92817114-TCC;MOTIFS=TCC;STRUC=<TR847332>	HPRC,HGSVC,1KG-ONT	Yes	4.164	Yes	NA,NA	NA	NA
chr12:92886608	389740	INS	87	0.8598	0.5231	1	EEA1(8.2297e-12,0.663)	NA	NA	NA	NA	NA	NA	NA	NA	No	NA	NA	No	0.118	No	NA,NA	NA	NA
chr12:92892488	389741	INS	2859	0.9441	0.2101	8	EEA1(8.2297e-12,0.663)	NA	NA	NA	NA	NA	NA	NA	NA	No	ID=12-92892443-92892452-GAA,12-92892450-92892458-A,12-92892488-92892496-A,12-92892557-92892568-T,12-92892741-92892750-T;MOTIFS=T,GAA,A;STRUC=<VC54959>	1KG-ONT	Yes	7.719	Yes	NA,NA	NA	NA
chr12:92899018	389742	INS	340	0.809	0.6583	1	EEA1(8.2297e-12,0.663)	NA	NA	NA	NA	NA	NA	NA	enhancer	No	NA	NA	Yes	4.262	No	NA,NA	NA	NA
chr12:92899018	389743	INS	320	0.8713	0.498	2	EEA1(8.2297e-12,0.663)	NA	NA	NA	NA	NA	NA	NA	enhancer	No	NA	NA	Yes	4.262	No	NA,NA	NA	NA
chr12:92911085	389744	INS	312	0.928	0.2912	2	EEA1(8.2297e-12,0.663)	NA	NA	NA	NA	NA	NA	NA	NA	No	NA	HGSVC,1KG-ONT	Yes	0.692	No	NA,NA	NA	NA
chr12:92911085	389745	INS	330	0.933	0.2588	45	EEA1(8.2297e-12,0.663)	NA	NA	NA	NA	NA	NA	NA	NA	No	NA	HGSVC,1KG-ONT	Yes	0.692	Yes	NA,NA	NA	NA
chr12:92916599	389746	INS	3343	0.8264	0.6347	880	EEA1(8.2297e-12,0.663)	NA	NA	NA	NA	NA	NA	NA	NA	No	NA	HPRC,HGSVC,1KG-ONT	No	0.046	Yes	NA,NA	NA	NA
chr12:92937444	389747	INS	330	0.9737	0.1073	149	NA	NA	NA	NA	NA	NA	NA	NA	NA	No	ID=12-92937444-92937462-AAAAT;MOTIFS=AAAAT;STRUC=(AAAAT)n	HPRC,HGSVC,1KG-ONT	Yes	0.354	Yes	NA,NA	NA	NA
chr12:92939676	389748	DEL	206	0.8681	0.4841	1	NA	NA	NA	NA	NA	NA	NA	NA	NA	No	NA	NA	Yes	0.623	No	NA,NA	NA	NA
chr12:92939767	389749	INS	346	0.8464	0.5636	2	NA	NA	NA	NA	NA	NA	NA	NA	NA	No	NA	1KG-ONT	Yes	0.354	Yes	NA,NA	NA	NA
chr12:92986540	389750	DEL	137	0.8655	0.4888	5	NA	NA	NA	NA	NA	NA	NA	NA	NA	No	ID=12-92986639-92986663-T;MOTIFS=T;STRUC=<TR847691>,ID=12-92986667-92986684-TC;MOTIFS=TC;STRUC=<TR847692>	NA	Yes	1.678	Yes	NA,NA	NA	NA
chr12:92990773	389751	DEL	2866	0.9099	0.3145	3	NA	NA	NA	NA	NA	NA	NA	NA	enhancer	No	ID=12-92991367-92991380-A;MOTIFS=A;STRUC=<TR847699>,ID=12-92992195-92992204-TGA;MOTIFS=TGA;STRUC=<TR847700>,ID=12-92992424-92992439-ATT;MOTIFS=ATT;STRUC=<TR847701>,ID=12-92992593-92992608-CTTTT;MOTIFS=CTTTT;STRUC=<TR847702>,ID=12-92993395-92993404-GAG;MOTIFS=GAG;STRUC=<TR847703>	NA	Yes	5.525	No	NA,NA	NA	NA
chr12:93002364	389752	INS	354	0.9741	0.2888	1	NA	NA	NA	NA	NA	NA	NA	NA	NA	No	NA	HPRC	No	3.322	No	NA,NA	NA	NA
chr12:93016070	389753	INS	145	0.9141	0.3199	21	NA	NA	NA	NA	NA	NA	NA	NA	enhancer	No	NA	HPRC	Yes	17.91	Yes	NA,NA	NA	NA
chr12:93024149	389754	DEL	1921	0.9244	0.2756	5	NA	NA	NA	NA	NA	NA	NA	NA	CTCF_binding_site,enhancer	No	ID=12-93024342-93024365-T;MOTIFS=T;STRUC=<TR847753>,ID=12-93025859-93025876-ATTG;MOTIFS=ATTG;STRUC=(ATTG)n	HPRC	Yes	13.8	Yes	NA,NA	NA	NA
chr12:93052416	389755	INS	63	0.8935	0.3816	13	NA	NA	NA	NA	NA	NA	NA	NA	NA	No	ID=12-93052404-93052420-TGTA,12-93052408-93052419-TG,12-93052418-93052464-TA;MOTIFS=TGTA,TA,TG;STRUC=<VC54984>	HPRC,HGSVC	No	2.44	Yes	NA,NA	NA	NA
chr12:93052424	389756	INS	68	0.8169	0.6507	10	NA	NA	NA	NA	NA	NA	NA	NA	NA	No	ID=12-93052404-93052420-TGTA,12-93052408-93052419-TG,12-93052418-93052464-TA;MOTIFS=TGTA,TA,TG;STRUC=<VC54984>	HPRC,HGSVC	No	2.44	Yes	NA,NA	NA	NA
chr12:93052425	389757	INS	72	0.8575	0.5335	4	NA	NA	NA	NA	NA	NA	NA	NA	NA	No	ID=12-93052404-93052420-TGTA,12-93052408-93052419-TG,12-93052418-93052464-TA;MOTIFS=TGTA,TA,TG;STRUC=<VC54984>	HPRC,HGSVC	No	1.616	Yes	NA,NA	NA	NA
chr12:93052426	389758	INS	76	0.8132	0.661	13	NA	NA	NA	NA	NA	NA	NA	NA	NA	No	ID=12-93052404-93052420-TGTA,12-93052408-93052419-TG,12-93052418-93052464-TA;MOTIFS=TGTA,TA,TG;STRUC=<VC54984>	HPRC,HGSVC	No	1.616	Yes	NA,NA	NA	NA
chr12:93052427	389759	INS	58	0.8213	0.6395	48	NA	NA	NA	NA	NA	NA	NA	NA	NA	No	ID=12-93052404-93052420-TGTA,12-93052408-93052419-TG,12-93052418-93052464-TA;MOTIFS=TGTA,TA,TG;STRUC=<VC54984>	HPRC,HGSVC	No	1.616	Yes	NA,NA	NA	NA
chr12:93052429	389763	INS	88	0.8087	0.6741	2	NA	NA	NA	NA	NA	NA	NA	NA	NA	No	ID=12-93052404-93052420-TGTA,12-93052408-93052419-TG,12-93052418-93052464-TA;MOTIFS=TGTA,TA,TG;STRUC=<VC54984>	HPRC,HGSVC	No	1.616	No	NA,NA	NA	NA
chr12:93052429	389761	INS	54	0.8641	0.5078	55	NA	NA	NA	NA	NA	NA	NA	NA	NA	No	ID=12-93052404-93052420-TGTA,12-93052408-93052419-TG,12-93052418-93052464-TA;MOTIFS=TGTA,TA,TG;STRUC=<VC54984>	HPRC,HGSVC	No	1.616	Yes	NA,NA	NA	NA
chr12:93052429	389762	INS	64	0.8667	0.5097	5	NA	NA	NA	NA	NA	NA	NA	NA	NA	No	ID=12-93052404-93052420-TGTA,12-93052408-93052419-TG,12-93052418-93052464-TA;MOTIFS=TGTA,TA,TG;STRUC=<VC54984>	HPRC,HGSVC	No	1.616	No	NA,NA	NA	NA
chr12:93052429	389760	INS	50	0.8814	0.4258	64	NA	NA	NA	NA	NA	NA	NA	NA	NA	No	ID=12-93052404-93052420-TGTA,12-93052408-93052419-TG,12-93052418-93052464-TA;MOTIFS=TGTA,TA,TG;STRUC=<VC54984>	HPRC,HGSVC	No	1.616	Yes	NA,NA	NA	NA
chr12:93073434	389764	DEL	88	0.7964	0.694	741	NA	NA	NA	NA	NA	NA	NA	NA	NA	No	NA	HPRC,HGSVC,1KG-ONT	No	2.752	Yes	NA,NA	NA	NA
chr12:93073457	389765	DEL	87	0.8467	0.5678	19	NA	NA	NA	NA	NA	NA	NA	NA	NA	No	NA	HPRC,HGSVC,1KG-ONT	No	1.735	Yes	NA,NA	NA	NA
chr12:93110517	389766	DEL	1087	0.8856	0.4321	182	NA	NA	NA	NA	NA	NA	NA	NA	NA	No	ID=12-93110370-93110389-TGAT;MOTIFS=TGAT;STRUC=(TGAT)n	HPRC,HGSVC,1KG-ONT	Yes	3.659	Yes	NA,NA	NA	NA
chr12:93117247	389767	DEL	133	0.8834	0.4211	1	NA	NA	NA	NA	NA	NA	NA	NA	NA	No	ID=12-93117264-93117274-CCA;MOTIFS=CCA;STRUC=<TR847905>	1KG-ONT	Yes	0.999	No	NA,NA	NA	NA
chr12:93165100	389768	DEL	978	0.8052	0.6886	1	NA	NA	NA	NA	NA	NA	NA	NA	NA	No	ID=12-93165165-93165180-AAAAC;MOTIFS=AAAAC;STRUC=<TR847986>,ID=12-93165801-93165810-T;MOTIFS=T;STRUC=<TR847987>	NA	Yes	4.32	No	NA,NA	NA	NA
chr12:93191252	389774	INS	74	0.8676	0.5536	3	NA	NA	NA	NA	NA	NA	NA	NA	NA	No	NA	HPRC	No	1.616	Yes	NA,NA	NA	NA
chr12:93191252	389773	INS	67	0.8322	0.6133	5	NA	NA	NA	NA	NA	NA	NA	NA	NA	No	NA	HPRC	No	1.616	Yes	NA,NA	NA	NA
chr12:93191252	389772	INS	63	0.9073	0.3235	6	NA	NA	NA	NA	NA	NA	NA	NA	NA	No	NA	HPRC	No	1.616	No	NA,NA	NA	NA
chr12:93191252	389771	INS	59	0.8708	0.4776	2	NA	NA	NA	NA	NA	NA	NA	NA	NA	No	NA	HPRC	No	1.616	No	NA,NA	NA	NA
chr12:93191252	389770	INS	55	0.8698	0.4846	6	NA	NA	NA	NA	NA	NA	NA	NA	NA	No	NA	HPRC	No	1.616	No	NA,NA	NA	NA
chr12:93191252	389769	INS	52	0.8308	0.6351	48	NA	NA	NA	NA	NA	NA	NA	NA	NA	No	NA	HPRC	No	1.616	Yes	NA,NA	NA	NA
chr12:93191253	389775	INS	51	0.8215	0.6642	7	NA	NA	NA	NA	NA	NA	NA	NA	NA	No	ID=12-93191252-93191276-AAAG;MOTIFS=AAAG;STRUC=<TR848030>	HPRC	No	1.616	Yes	NA,NA	NA	NA
chr12:93202865	389776	INS	52	0.9153	0.3293	22	NA	NA	NA	NA	NA	NA	NA	NA	NA	No	ID=12-93202780-93202793-GGAA,12-93202799-93202812-GGAA,12-93202822-93202845-AGGA,12-93202855-93202868-GGAG,12-93202865-93202903-AGGA;MOTIFS=GGAA,GGAG,AGGA;STRUC=<VC55001>	NA	No	3.322	Yes	NA,NA	NA	NA
chr12:93203568	389777	INS	56	0.8194	0.6733	97	NA	NA	NA	NA	NA	NA	NA	NA	NA	No	NA	HPRC,HGSVC,1KG-ONT	Yes	7.936	Yes	NA,NA	NA	NA
chr12:93225872	389778	DEL	68	0.8433	0.6106	63	NA	NA	NA	NA	NA	NA	NA	NA	NA	No	ID=12-93225913-93226051-ATATGTATATATGTATATACTCATATA;MOTIFS=ATATGTATATATGTATATACTCATATA;STRUC=(ATATGTATATATGTATATACTCATATA)n	HPRC,HGSVC,1KG-ONT	No	0.026	Yes	NA,NA	NA	NA
chr12:93225872	389779	DEL	95	0.8021	0.6889	1	NA	NA	NA	NA	NA	NA	NA	NA	NA	No	ID=12-93225913-93226051-ATATGTATATATGTATATACTCATATA;MOTIFS=ATATGTATATATGTATATACTCATATA;STRUC=(ATATGTATATATGTATATACTCATATA)n	HPRC,HGSVC	No	0.068	No	NA,NA	NA	NA
chr12:93225913	389780	DEL	54	0.8491	0.5638	314	NA	NA	NA	NA	NA	NA	NA	NA	NA	No	ID=12-93225913-93226051-ATATGTATATATGTATATACTCATATA;MOTIFS=ATATGTATATATGTATATACTCATATA;STRUC=(ATATGTATATATGTATATACTCATATA)n	HPRC,HGSVC,1KG-ONT	No	0.014	Yes	NA,NA	NA	NA
chr12:93225913	389781	DEL	81	0.8528	0.5109	121	NA	NA	NA	NA	NA	NA	NA	NA	NA	No	ID=12-93225913-93226051-ATATGTATATATGTATATACTCATATA;MOTIFS=ATATGTATATATGTATATACTCATATA;STRUC=(ATATGTATATATGTATATACTCATATA)n	HPRC,HGSVC,1KG-ONT	No	0.014	No	NA,NA	NA	NA
chr12:93225964	389782	DEL	57	0.9082	0.3402	351	NA	NA	NA	NA	NA	NA	NA	NA	NA	No	ID=12-93225913-93226051-ATATGTATATATGTATATACTCATATA;MOTIFS=ATATGTATATATGTATATACTCATATA;STRUC=(ATATGTATATATGTATATACTCATATA)n	HPRC,HGSVC,1KG-ONT	No	0.208	Yes	NA,NA	NA	NA
chr12:93286022	389785	DEL	77	0.9008	0.3677	3	NA	NA	NA	NA	NA	NA	NA	NA	NA	No	NA	NA	Yes	2.689	Yes	NA,NA	NA	NA
chr12:93286500	389786	INS	346	0.8745	0.5572	13	NA	NA	NA	NA	NA	NA	NA	NA	NA	No	NA	HGSVC	Yes	0.692	Yes	NA,NA	NA	NA
chr12:93291515	389788	INS	127	0.9392	0.2376	1	NA	NA	NA	NA	NA	NA	NA	NA	NA	No	NA	HPRC,HGSVC,1KG-ONT	No	3.188	No	NA,NA	NA	NA
chr12:93291515	389787	INS	136	0.8398	0.5792	61	NA	NA	NA	NA	NA	NA	NA	NA	NA	No	NA	HPRC,HGSVC,1KG-ONT	No	3.188	Yes	NA,NA	NA	NA
chr12:93291515	389789	INS	134	0.9073	0.3386	866	NA	NA	NA	NA	NA	NA	NA	NA	NA	No	NA	HPRC,HGSVC,1KG-ONT	No	3.188	Yes	NA,NA	NA	NA
chr12:93315155	389790	DEL	3219	0.8827	0.4278	7	NA	NA	NA	NA	NA	NA	NA	NA	enhancer,promoter	No	ID=12-93315280-93315293-A;MOTIFS=A;STRUC=<TR848250>,ID=12-93316692-93316716-T;MOTIFS=T;STRUC=<TR848251>,ID=12-93317798-93317813-TTTA;MOTIFS=TTTA;STRUC=<TR848252>,ID=12-93318117-93318133-T;MOTIFS=T;STRUC=<TR848253>,ID=12-93318333-93318341-A;MOTIFS=A;STRUC=<TR848254>	NA	Yes	5.415	No	NA,NA	NA	NA
chr12:93336336	389791	INS	348	0.9443	0.457	1	NA	NA	NA	NA	NA	NA	NA	NA	enhancer	No	NA	HPRC	No	10.14	No	NA,NA	NA	NA
chr12:93356313	389792	DEL	1469	0.917	0.3228	4	NA	NA	NA	NA	NA	NA	NA	NA	NA	No	ID=12-93357098-93357109-AT;MOTIFS=AT;STRUC=<TR848337>,ID=12-93357122-93357132-T;MOTIFS=T;STRUC=<TR848338>,ID=12-93357183-93357192-ATT;MOTIFS=ATT;STRUC=<TR848339>,ID=12-93357515-93357526-T;MOTIFS=T;STRUC=<TR848340>	NA	Yes	2.094	Yes	NA,NA	NA	NA
chr12:93382674	389793	INS	52	0.8438	0.5744	10	NUDT4(0.38124,1.776)	NA	NA	NA	NA	NA	NA	NA	NA	No	NA	NA	No	6.895	No	NA,NA	NA	NA
chr12:93382674	389794	INS	63	0.8737	0.4766	1	NUDT4(0.38124,1.776)	NA	NA	NA	NA	NA	NA	NA	NA	No	NA	NA	No	6.895	No	NA,NA	NA	NA
chr12:93386724	389795	INS	359	0.8762	0.5022	1	NUDT4(0.38124,1.776)	NA	NA	NA	NA	NA	NA	NA	NA	No	NA	NA	Yes	0.354	No	NA,NA	NA	NA
chr12:93390519	389796	DEL	3640	0.819	0.6528	11	NUDT4(0.38124,1.776)	NA	NA	NA	NA	NA	NA	NA	NA	No	ID=12-93391145-93391154-A;MOTIFS=A;STRUC=<TR848406>,ID=12-93391564-93391578-A;MOTIFS=A;STRUC=<TR848407>,ID=12-93391598-93391607-TGG;MOTIFS=TGG;STRUC=<TR848408>,ID=12-93391740-93391752-ATC;MOTIFS=ATC;STRUC=(ATC)n,ID=12-93392243-93392254-C;MOTIFS=C;STRUC=<TR848409>,ID=12-93392254-93392264-T;MOTIFS=T;STRUC=<TR848410>,ID=12-93392666-93392684-T,12-93392826-93392835-CAC;MOTIFS=CAC,T;STRUC=<VC55020>,ID=12-93393090-93393108-T;MOTIFS=T;STRUC=<TR848411>,ID=12-93393249-93393258-CAC;MOTIFS=CAC;STRUC=<TR848412>	1KG-ONT	No	3.253	Yes	NA,NA	NA	NA
chr12:93392476	389797	DEL	424	0.9282	0.2626	144	NUDT4(0.38124,1.776)	NA	NA	NA	NA	NA	NA	NA	NA	No	ID=12-93392666-93392684-T,12-93392826-93392835-CAC;MOTIFS=CAC,T;STRUC=<VC55020>	HPRC,HGSVC,1KG-ONT	Yes	0.534	Yes	NA,NA	NA	NA
chr12:93393092	389798	INS	422	0.8592	0.5498	10	NUDT4(0.38124,1.776)	NA	NA	NA	NA	NA	NA	NA	NA	No	ID=12-93393090-93393108-T;MOTIFS=T;STRUC=<TR848411>	1KG-ONT	No	0.354	No	NA,NA	NA	NA
chr12:93418523	389799	INS	311	0.9881	0.026	425	UBE2N(0.99915,0.192)	NA	NA	NA	NA	NA	NA	NA	NA	No	NA	HPRC,HGSVC,1KG-ONT	Yes	7.965	Yes	NA,NA	NA	NA
chr12:93418523	389800	INS	332	0.944	0.2158	76	UBE2N(0.99915,0.192)	NA	NA	NA	NA	NA	NA	NA	NA	No	NA	HPRC,HGSVC,1KG-ONT	Yes	7.965	Yes	NA,NA	NA	NA
chr12:93452115	389801	INS	3614	0.9228	0.3102	14	NA	NA	NA	NA	NA	NA	NA	NA	NA	No	ID=12-93452114-93452133-T;MOTIFS=T;STRUC=<TR848504>	HPRC,HGSVC	No	2.986	Yes	NA,NA	NA	NA
chr12:93452310	389802	INS	1810	0.8848	0.4133	10	NA	NA	NA	NA	NA	NA	NA	NA	NA	No	ID=12-93452290-93452306-T;MOTIFS=T;STRUC=(T)n	NA	No	2.986	Yes	NA,NA	NA	NA
chr12:93452669	389803	INS	3633	0.8076	0.6938	1	NA	NA	NA	NA	NA	NA	NA	NA	NA	No	NA	NA	No	2.244	No	NA,NA	NA	NA
chr12:93458741	389804	INS	457	0.8972	0.3675	16	NA	NA	NA	NA	NA	NA	NA	NA	NA	No	NA	NA	Yes	2.413	Yes	NA,NA	NA	NA
chr12:93484971	389814	INS	154	0.8975	0.4436	4	MRPL42(0.037358,1.394)	NA	NA	NA	NA	NA	NA	NA	NA	No	ID=12-93484961-93484980-AC,12-93484979-93485028-AT;MOTIFS=AC,AT;STRUC=<VC55030>	HPRC,HGSVC	Yes	0.354	Yes	NA,NA	NA	NA
chr12:93484971	389813	INS	96	0.8932	0.3835	80	MRPL42(0.037358,1.394)	NA	NA	NA	NA	NA	NA	NA	NA	No	ID=12-93484961-93484980-AC,12-93484979-93485028-AT;MOTIFS=AC,AT;STRUC=<VC55030>	HPRC,HGSVC,1KG-ONT	Yes	0.354	Yes	NA,NA	NA	NA
chr12:93484971	389812	INS	74	0.8715	0.4605	32	MRPL42(0.037358,1.394)	NA	NA	NA	NA	NA	NA	NA	NA	No	ID=12-93484961-93484980-AC,12-93484979-93485028-AT;MOTIFS=AC,AT;STRUC=<VC55030>	HPRC,HGSVC,1KG-ONT	Yes	0.354	Yes	NA,NA	NA	NA
chr12:93484971	389811	INS	136	0.8087	0.6801	10	MRPL42(0.037358,1.394)	NA	NA	NA	NA	NA	NA	NA	NA	No	ID=12-93484961-93484980-AC,12-93484979-93485028-AT;MOTIFS=AC,AT;STRUC=<VC55030>	HPRC,HGSVC	Yes	0.354	Yes	NA,NA	NA	NA
chr12:93484971	389810	INS	112	0.9343	0.2881	67	MRPL42(0.037358,1.394)	NA	NA	NA	NA	NA	NA	NA	NA	No	ID=12-93484961-93484980-AC,12-93484979-93485028-AT;MOTIFS=AC,AT;STRUC=<VC55030>	HPRC,HGSVC,1KG-ONT	Yes	0.354	Yes	NA,NA	NA	NA
chr12:93484971	389809	INS	64	0.8472	0.5809	11	MRPL42(0.037358,1.394)	NA	NA	NA	NA	NA	NA	NA	NA	No	ID=12-93484961-93484980-AC,12-93484979-93485028-AT;MOTIFS=AC,AT;STRUC=<VC55030>	HPRC,HGSVC,1KG-ONT	Yes	0.354	Yes	NA,NA	NA	NA
chr12:93484971	389808	INS	158	0.807	0.6703	15	MRPL42(0.037358,1.394)	NA	NA	NA	NA	NA	NA	NA	NA	No	ID=12-93484961-93484980-AC,12-93484979-93485028-AT;MOTIFS=AC,AT;STRUC=<VC55030>	HPRC,HGSVC	Yes	0.354	Yes	NA,NA	NA	NA
chr12:93484971	389807	INS	118	0.8263	0.6247	50	MRPL42(0.037358,1.394)	NA	NA	NA	NA	NA	NA	NA	NA	No	ID=12-93484961-93484980-AC,12-93484979-93485028-AT;MOTIFS=AC,AT;STRUC=<VC55030>	HPRC,HGSVC,1KG-ONT	Yes	0.354	Yes	NA,NA	NA	NA
chr12:93484971	389806	INS	90	0.9404	0.2483	442	MRPL42(0.037358,1.394)	NA	NA	NA	NA	NA	NA	NA	NA	No	ID=12-93484961-93484980-AC,12-93484979-93485028-AT;MOTIFS=AC,AT;STRUC=<VC55030>	HPRC,HGSVC,1KG-ONT	Yes	0.354	Yes	NA,NA	NA	NA
chr12:93484971	389805	INS	124	0.8429	0.5673	23	MRPL42(0.037358,1.394)	NA	NA	NA	NA	NA	NA	NA	NA	No	ID=12-93484961-93484980-AC,12-93484979-93485028-AT;MOTIFS=AC,AT;STRUC=<VC55030>	HPRC,HGSVC,1KG-ONT	Yes	0.354	Yes	NA,NA	NA	NA
chr12:93484971	389815	INS	80	0.8188	0.6427	235	MRPL42(0.037358,1.394)	NA	NA	NA	NA	NA	NA	NA	NA	No	ID=12-93484961-93484980-AC,12-93484979-93485028-AT;MOTIFS=AC,AT;STRUC=<VC55030>	HPRC,HGSVC,1KG-ONT	Yes	0.354	Yes	NA,NA	NA	NA
chr12:93484971	389816	INS	106	0.8859	0.4203	3	MRPL42(0.037358,1.394)	NA	NA	NA	NA	NA	NA	NA	NA	No	ID=12-93484961-93484980-AC,12-93484979-93485028-AT;MOTIFS=AC,AT;STRUC=<VC55030>	HPRC,HGSVC,1KG-ONT	Yes	0.354	No	NA,NA	NA	NA
chr12:93484971	389817	INS	84	0.8763	0.4367	88	MRPL42(0.037358,1.394)	NA	NA	NA	NA	NA	NA	NA	NA	No	ID=12-93484961-93484980-AC,12-93484979-93485028-AT;MOTIFS=AC,AT;STRUC=<VC55030>	HPRC,HGSVC,1KG-ONT	Yes	0.354	Yes	NA,NA	NA	NA
chr12:93484971	389818	INS	52	0.8705	0.5141	6	MRPL42(0.037358,1.394)	NA	NA	NA	NA	NA	NA	NA	NA	No	ID=12-93484961-93484980-AC,12-93484979-93485028-AT;MOTIFS=AC,AT;STRUC=<VC55030>	HGSVC	Yes	0.354	Yes	NA,NA	NA	NA
chr12:93484972	389819	INS	106	0.8099	0.6713	15	MRPL42(0.037358,1.394)	NA	NA	NA	NA	NA	NA	NA	NA	No	ID=12-93484961-93484980-AC,12-93484979-93485028-AT;MOTIFS=AC,AT;STRUC=<VC55030>	HPRC,HGSVC,1KG-ONT	Yes	0.354	No	NA,NA	NA	NA
chr12:93484981	389821	INS	98	0.8497	0.5466	28	MRPL42(0.037358,1.394)	NA	NA	NA	NA	NA	NA	NA	NA	No	ID=12-93484961-93484980-AC,12-93484979-93485028-AT;MOTIFS=AC,AT;STRUC=<VC55030>	HPRC,HGSVC,1KG-ONT	Yes	0.354	Yes	NA,NA	NA	NA
chr12:93484981	389820	INS	132	0.8253	0.6409	4	MRPL42(0.037358,1.394)	NA	NA	NA	NA	NA	NA	NA	NA	No	ID=12-93484961-93484980-AC,12-93484979-93485028-AT;MOTIFS=AC,AT;STRUC=<VC55030>	HPRC,HGSVC	Yes	0.354	No	NA,NA	NA	NA
chr12:93485005	389824	INS	118	0.8548	0.6018	13	MRPL42(0.037358,1.394)	NA	NA	NA	NA	NA	NA	NA	NA	No	ID=12-93484961-93484980-AC,12-93484979-93485028-AT;MOTIFS=AC,AT;STRUC=<VC55030>	HPRC,HGSVC,1KG-ONT	Yes	0.354	Yes	NA,NA	NA	NA
chr12:93485005	389823	INS	90	0.922	0.2952	20	MRPL42(0.037358,1.394)	NA	NA	NA	NA	NA	NA	NA	NA	No	ID=12-93484961-93484980-AC,12-93484979-93485028-AT;MOTIFS=AC,AT;STRUC=<VC55030>	HPRC,HGSVC,1KG-ONT	Yes	0.354	Yes	NA,NA	NA	NA
chr12:93485006	389825	INS	54	0.8568	0.5381	3	MRPL42(0.037358,1.394)	NA	NA	NA	NA	NA	NA	NA	NA	No	ID=12-93484961-93484980-AC,12-93484979-93485028-AT;MOTIFS=AC,AT;STRUC=<VC55030>	HGSVC	Yes	0.354	Yes	NA,NA	NA	NA
chr12:93485009	389826	INS	96	0.8567	0.5891	12	MRPL42(0.037358,1.394)	NA	NA	NA	NA	NA	NA	NA	NA	No	ID=12-93484961-93484980-AC,12-93484979-93485028-AT;MOTIFS=AC,AT;STRUC=<VC55030>	HPRC,HGSVC,1KG-ONT	Yes	0.354	Yes	NA,NA	NA	NA
chr12:93501903	389827	INS	245	0.9066	0.3382	108	MRPL42(0.037358,1.394)	NA	NA	NA	NA	NA	NA	NA	NA	No	NA	HPRC,HGSVC,1KG-ONT	Yes	3.188	Yes	NA,NA	NA	NA
chr12:93514298	389828	INS	419	0.8192	0.6417	9	MRPL42(0.037358,1.394)	NA	NA	NA	NA	NA	NA	NA	NA	No	ID=12-93514279-93514298-TTTC,12-93514419-93514429-CCA,12-93514439-93514450-T;MOTIFS=TTTC,T,CCA;STRUC=<VC55032>,ID=12-93514295-93514315-T;MOTIFS=T;STRUC=<TR848629>	HPRC,1KG-ONT	Yes	0.692	Yes	NA,NA	NA	NA
chr12:93548022	389829	INS	56	0.9782	0.2037	1	SOCS2-AS1(NA,NA)	NA	NA	NA	NA	NA	NA	NA	NA	No	NA	HPRC	No	3.188	No	NA,NA	NA	NA
chr12:93548030	389830	INS	52	0.7992	0.6981	1	SOCS2-AS1(NA,NA)	NA	NA	NA	NA	NA	NA	NA	NA	No	ID=12-93548022-93548098-CCTT;MOTIFS=CCTT;STRUC=<TR848692>	HPRC	No	3.188	No	NA,NA	NA	NA
chr12:93581348	389831	INS	336	0.8878	0.4217	1	SOCS2(0.024986,0.907)	NA	NA	NA	NA	NA	NA	NA	NA	No	NA	NA	Yes	2.133	No	NA,NA	NA	NA
chr12:93581348	389832	INS	304	0.8589	0.5067	1	SOCS2(0.024986,0.907)	NA	NA	NA	NA	NA	NA	NA	NA	No	NA	NA	Yes	2.133	No	NA,NA	NA	NA
chr12:93587457	389833	DEL	3115	0.9064	0.3994	1	NA	NA	NA	NA	NA	NA	NA	NA	enhancer	No	ID=12-93587679-93587699-A;MOTIFS=A;STRUC=<TR848751>,ID=12-93588615-93588632-T;MOTIFS=T;STRUC=<TR848752>,ID=12-93588783-93588795-T;MOTIFS=T;STRUC=<TR848753>,ID=12-93589350-93589360-T;MOTIFS=T;STRUC=<TR848754>,ID=12-93589556-93589574-TTTTG;MOTIFS=TTTTG;STRUC=<TR848755>,ID=12-93590112-93590121-GTG;MOTIFS=GTG;STRUC=<TR848756>,ID=12-93590234-93590246-A;MOTIFS=A;STRUC=<TR848757>	NA	Yes	11.32	No	NA,NA	NA	NA
chr12:93601003	389834	INS	331	0.9826	0.1077	1	NA	NA	NA	NA	NA	NA	NA	NA	NA	No	NA	HPRC	No	6.81	No	NA,NA	NA	NA
chr12:93614357	389835	DEL	186	0.8497	0.6038	82	NA	NA	NA	NA	NA	NA	NA	NA	NA	No	ID=12-93614357-93614361-TTTC,12-93614362-93614419-TTCT,12-93614408-93614420-CTTC,12-93614429-93614481-CCTT,12-93614442-93614482-CTTT,12-93614480-93614543-TTCC,12-93614537-93614543-TTC,12-93614540-93614634-TTCT;MOTIFS=CCTT,CTTT,TTC,TTTC,TTCC,CTTC,TTCT;STRUC=<VC55042>	HPRC,HGSVC,1KG-ONT	No	3.501	Yes	NA,NA	NA	NA
chr12:93614389	389836	DEL	159	0.8568	0.5562	4	NA	NA	NA	NA	NA	NA	NA	NA	NA	No	ID=12-93614357-93614361-TTTC,12-93614362-93614419-TTCT,12-93614408-93614420-CTTC,12-93614429-93614481-CCTT,12-93614442-93614482-CTTT,12-93614480-93614543-TTCC,12-93614537-93614543-TTC,12-93614540-93614634-TTCT;MOTIFS=CCTT,CTTT,TTC,TTTC,TTCC,CTTC,TTCT;STRUC=<VC55042>	HPRC,HGSVC,1KG-ONT	No	1.657	Yes	NA,NA	NA	NA
chr12:93614390	389837	DEL	150	0.838	0.5847	4	NA	NA	NA	NA	NA	NA	NA	NA	NA	No	ID=12-93614357-93614361-TTTC,12-93614362-93614419-TTCT,12-93614408-93614420-CTTC,12-93614429-93614481-CCTT,12-93614442-93614482-CTTT,12-93614480-93614543-TTCC,12-93614537-93614543-TTC,12-93614540-93614634-TTCT;MOTIFS=CCTT,CTTT,TTC,TTTC,TTCC,CTTC,TTCT;STRUC=<VC55042>	HPRC,HGSVC,1KG-ONT	No	1.039	Yes	NA,NA	NA	NA
chr12:93614414	389838	DEL	85	0.8055	0.6875	3	NA	NA	NA	NA	NA	NA	NA	NA	NA	No	ID=12-93614357-93614361-TTTC,12-93614362-93614419-TTCT,12-93614408-93614420-CTTC,12-93614429-93614481-CCTT,12-93614442-93614482-CTTT,12-93614480-93614543-TTCC,12-93614537-93614543-TTC,12-93614540-93614634-TTCT;MOTIFS=CCTT,CTTT,TTC,TTTC,TTCC,CTTC,TTCT;STRUC=<VC55042>	HPRC,HGSVC,1KG-ONT	No	0.832	Yes	NA,NA	NA	NA
chr12:93614415	389840	DEL	69	0.8526	0.5633	22	NA	NA	NA	NA	NA	NA	NA	NA	NA	No	ID=12-93614357-93614361-TTTC,12-93614362-93614419-TTCT,12-93614408-93614420-CTTC,12-93614429-93614481-CCTT,12-93614442-93614482-CTTT,12-93614480-93614543-TTCC,12-93614537-93614543-TTC,12-93614540-93614634-TTCT;MOTIFS=CCTT,CTTT,TTC,TTTC,TTCC,CTTC,TTCT;STRUC=<VC55042>	HPRC,HGSVC,1KG-ONT	No	1.717	Yes	NA,NA	NA	NA
chr12:93614416	389841	DEL	50	0.8426	0.6105	62	NA	NA	NA	NA	NA	NA	NA	NA	NA	No	ID=12-93614357-93614361-TTTC,12-93614362-93614419-TTCT,12-93614408-93614420-CTTC,12-93614429-93614481-CCTT,12-93614442-93614482-CTTT,12-93614480-93614543-TTCC,12-93614537-93614543-TTC,12-93614540-93614634-TTCT;MOTIFS=CCTT,CTTT,TTC,TTTC,TTCC,CTTC,TTCT;STRUC=<VC55042>	HPRC,HGSVC,1KG-ONT	No	1.256	Yes	NA,NA	NA	NA
chr12:93614417	389842	DEL	199	0.863	0.489	23	NA	NA	NA	NA	NA	NA	NA	NA	NA	No	ID=12-93614357-93614361-TTTC,12-93614362-93614419-TTCT,12-93614408-93614420-CTTC,12-93614429-93614481-CCTT,12-93614442-93614482-CTTT,12-93614480-93614543-TTCC,12-93614537-93614543-TTC,12-93614540-93614634-TTCT;MOTIFS=CCTT,CTTT,TTC,TTTC,TTCC,CTTC,TTCT;STRUC=<VC55042>	HPRC,HGSVC,1KG-ONT	No	2.494	Yes	NA,NA	NA	NA
chr12:93614419	389843	DEL	73	0.879	0.438	13	NA	NA	NA	NA	NA	NA	NA	NA	NA	No	ID=12-93614357-93614361-TTTC,12-93614362-93614419-TTCT,12-93614408-93614420-CTTC,12-93614429-93614481-CCTT,12-93614442-93614482-CTTT,12-93614480-93614543-TTCC,12-93614537-93614543-TTC,12-93614540-93614634-TTCT;MOTIFS=CCTT,CTTT,TTC,TTTC,TTCC,CTTC,TTCT;STRUC=<VC55042>	HPRC,HGSVC,1KG-ONT	No	1.211	No	NA,NA	NA	NA
chr12:93614426	389844	DEL	53	0.9265	0.2869	39	NA	NA	NA	NA	NA	NA	NA	NA	NA	No	ID=12-93614357-93614361-TTTC,12-93614362-93614419-TTCT,12-93614408-93614420-CTTC,12-93614429-93614481-CCTT,12-93614442-93614482-CTTT,12-93614480-93614543-TTCC,12-93614537-93614543-TTC,12-93614540-93614634-TTCT;MOTIFS=CCTT,CTTT,TTC,TTTC,TTCC,CTTC,TTCT;STRUC=<VC55042>	HPRC,HGSVC,1KG-ONT	No	1.256	Yes	NA,NA	NA	NA
chr12:93614427	389845	DEL	57	0.8682	0.4907	36	NA	NA	NA	NA	NA	NA	NA	NA	NA	No	ID=12-93614357-93614361-TTTC,12-93614362-93614419-TTCT,12-93614408-93614420-CTTC,12-93614429-93614481-CCTT,12-93614442-93614482-CTTT,12-93614480-93614543-TTCC,12-93614537-93614543-TTC,12-93614540-93614634-TTCT;MOTIFS=CCTT,CTTT,TTC,TTTC,TTCC,CTTC,TTCT;STRUC=<VC55042>	HPRC,HGSVC,1KG-ONT	No	1.256	Yes	NA,NA	NA	NA
chr12:93614464	389846	DEL	64	0.8508	0.4915	48	NA	NA	NA	NA	NA	NA	NA	NA	NA	No	ID=12-93614357-93614361-TTTC,12-93614362-93614419-TTCT,12-93614408-93614420-CTTC,12-93614429-93614481-CCTT,12-93614442-93614482-CTTT,12-93614480-93614543-TTCC,12-93614537-93614543-TTC,12-93614540-93614634-TTCT;MOTIFS=CCTT,CTTT,TTC,TTTC,TTCC,CTTC,TTCT;STRUC=<VC55042>	HPRC,HGSVC,1KG-ONT	No	1.127	Yes	NA,NA	NA	NA
chr12:93614474	389847	DEL	88	0.8448	0.5817	6	NA	NA	NA	NA	NA	NA	NA	NA	NA	No	ID=12-93614357-93614361-TTTC,12-93614362-93614419-TTCT,12-93614408-93614420-CTTC,12-93614429-93614481-CCTT,12-93614442-93614482-CTTT,12-93614480-93614543-TTCC,12-93614537-93614543-TTC,12-93614540-93614634-TTCT;MOTIFS=CCTT,CTTT,TTC,TTTC,TTCC,CTTC,TTCT;STRUC=<VC55042>	HPRC,HGSVC,1KG-ONT	No	2.055	Yes	NA,NA	NA	NA
chr12:93614478	389848	DEL	76	0.8899	0.383	8	NA	NA	NA	NA	NA	NA	NA	NA	NA	No	ID=12-93614357-93614361-TTTC,12-93614362-93614419-TTCT,12-93614408-93614420-CTTC,12-93614429-93614481-CCTT,12-93614442-93614482-CTTT,12-93614480-93614543-TTCC,12-93614537-93614543-TTC,12-93614540-93614634-TTCT;MOTIFS=CCTT,CTTT,TTC,TTTC,TTCC,CTTC,TTCT;STRUC=<VC55042>	HPRC,HGSVC,1KG-ONT	No	1.562	Yes	NA,NA	NA	NA
chr12:93614491	389849	DEL	71	0.88	0.4477	8	NA	NA	NA	NA	NA	NA	NA	NA	NA	No	ID=12-93614357-93614361-TTTC,12-93614362-93614419-TTCT,12-93614408-93614420-CTTC,12-93614429-93614481-CCTT,12-93614442-93614482-CTTT,12-93614480-93614543-TTCC,12-93614537-93614543-TTC,12-93614540-93614634-TTCT;MOTIFS=CCTT,CTTT,TTC,TTTC,TTCC,CTTC,TTCT;STRUC=<VC55042>	HPRC,HGSVC,1KG-ONT	No	2.746	Yes	NA,NA	NA	NA
chr12:93614495	389850	DEL	57	0.8912	0.3977	26	NA	NA	NA	NA	NA	NA	NA	NA	NA	No	ID=12-93614357-93614361-TTTC,12-93614362-93614419-TTCT,12-93614408-93614420-CTTC,12-93614429-93614481-CCTT,12-93614442-93614482-CTTT,12-93614480-93614543-TTCC,12-93614537-93614543-TTC,12-93614540-93614634-TTCT;MOTIFS=CCTT,CTTT,TTC,TTTC,TTCC,CTTC,TTCT;STRUC=<VC55042>	HPRC,HGSVC,1KG-ONT	No	1.616	Yes	NA,NA	NA	NA
chr12:93614507	389852	DEL	67	0.806	0.6656	1	NA	NA	NA	NA	NA	NA	NA	NA	NA	No	ID=12-93614357-93614361-TTTC,12-93614362-93614419-TTCT,12-93614408-93614420-CTTC,12-93614429-93614481-CCTT,12-93614442-93614482-CTTT,12-93614480-93614543-TTCC,12-93614537-93614543-TTC,12-93614540-93614634-TTCT;MOTIFS=CCTT,CTTT,TTC,TTTC,TTCC,CTTC,TTCT;STRUC=<VC55042>	HPRC,HGSVC,1KG-ONT	No	2.757	No	NA,NA	NA	NA
chr12:93614507	389851	DEL	61	0.8082	0.6831	3	NA	NA	NA	NA	NA	NA	NA	NA	NA	No	ID=12-93614357-93614361-TTTC,12-93614362-93614419-TTCT,12-93614408-93614420-CTTC,12-93614429-93614481-CCTT,12-93614442-93614482-CTTT,12-93614480-93614543-TTCC,12-93614537-93614543-TTC,12-93614540-93614634-TTCT;MOTIFS=CCTT,CTTT,TTC,TTTC,TTCC,CTTC,TTCT;STRUC=<VC55042>	HPRC,HGSVC,1KG-ONT	No	2.757	No	NA,NA	NA	NA
chr12:93614512	389853	INS	55	0.8406	0.5965	1	NA	NA	NA	NA	NA	NA	NA	NA	NA	No	ID=12-93614357-93614361-TTTC,12-93614362-93614419-TTCT,12-93614408-93614420-CTTC,12-93614429-93614481-CCTT,12-93614442-93614482-CTTT,12-93614480-93614543-TTCC,12-93614537-93614543-TTC,12-93614540-93614634-TTCT;MOTIFS=CCTT,CTTT,TTC,TTTC,TTCC,CTTC,TTCT;STRUC=<VC55042>	HPRC,HGSVC,1KG-ONT	No	2.538	No	NA,NA	NA	NA
chr12:93614531	389854	INS	61	0.869	0.6548	3	NA	NA	NA	NA	NA	NA	NA	NA	NA	No	ID=12-93614357-93614361-TTTC,12-93614362-93614419-TTCT,12-93614408-93614420-CTTC,12-93614429-93614481-CCTT,12-93614442-93614482-CTTT,12-93614480-93614543-TTCC,12-93614537-93614543-TTC,12-93614540-93614634-TTCT;MOTIFS=CCTT,CTTT,TTC,TTTC,TTCC,CTTC,TTCT;STRUC=<VC55042>	HPRC,HGSVC,1KG-ONT	No	2.538	No	NA,NA	NA	NA
chr12:93614536	389856	INS	54	0.8943	0.3953	11	NA	NA	NA	NA	NA	NA	NA	NA	NA	No	ID=12-93614357-93614361-TTTC,12-93614362-93614419-TTCT,12-93614408-93614420-CTTC,12-93614429-93614481-CCTT,12-93614442-93614482-CTTT,12-93614480-93614543-TTCC,12-93614537-93614543-TTC,12-93614540-93614634-TTCT;MOTIFS=CCTT,CTTT,TTC,TTTC,TTCC,CTTC,TTCT;STRUC=<VC55042>	HPRC,HGSVC,1KG-ONT	No	2.538	Yes	NA,NA	NA	NA
chr12:93614536	389857	INS	58	0.8483	0.5468	7	NA	NA	NA	NA	NA	NA	NA	NA	NA	No	ID=12-93614357-93614361-TTTC,12-93614362-93614419-TTCT,12-93614408-93614420-CTTC,12-93614429-93614481-CCTT,12-93614442-93614482-CTTT,12-93614480-93614543-TTCC,12-93614537-93614543-TTC,12-93614540-93614634-TTCT;MOTIFS=CCTT,CTTT,TTC,TTTC,TTCC,CTTC,TTCT;STRUC=<VC55042>	HPRC,HGSVC,1KG-ONT	No	2.538	Yes	NA,NA	NA	NA
chr12:93614536	389858	INS	62	0.8541	0.5348	3	NA	NA	NA	NA	NA	NA	NA	NA	NA	No	ID=12-93614357-93614361-TTTC,12-93614362-93614419-TTCT,12-93614408-93614420-CTTC,12-93614429-93614481-CCTT,12-93614442-93614482-CTTT,12-93614480-93614543-TTCC,12-93614537-93614543-TTC,12-93614540-93614634-TTCT;MOTIFS=CCTT,CTTT,TTC,TTTC,TTCC,CTTC,TTCT;STRUC=<VC55042>	HPRC,HGSVC,1KG-ONT	No	2.538	No	NA,NA	NA	NA
chr12:93614536	389859	INS	72	0.8883	0.5825	4	NA	NA	NA	NA	NA	NA	NA	NA	NA	No	ID=12-93614357-93614361-TTTC,12-93614362-93614419-TTCT,12-93614408-93614420-CTTC,12-93614429-93614481-CCTT,12-93614442-93614482-CTTT,12-93614480-93614543-TTCC,12-93614537-93614543-TTC,12-93614540-93614634-TTCT;MOTIFS=CCTT,CTTT,TTC,TTTC,TTCC,CTTC,TTCT;STRUC=<VC55042>	HPRC,HGSVC,1KG-ONT	Yes	2.538	No	NA,NA	NA	NA
chr12:93614536	389860	INS	53	0.891	0.3873	7	NA	NA	NA	NA	NA	NA	NA	NA	NA	No	ID=12-93614357-93614361-TTTC,12-93614362-93614419-TTCT,12-93614408-93614420-CTTC,12-93614429-93614481-CCTT,12-93614442-93614482-CTTT,12-93614480-93614543-TTCC,12-93614537-93614543-TTC,12-93614540-93614634-TTCT;MOTIFS=CCTT,CTTT,TTC,TTTC,TTCC,CTTC,TTCT;STRUC=<VC55042>	HPRC,HGSVC,1KG-ONT	No	2.538	No	NA,NA	NA	NA
chr12:93614605	389861	INS	64	0.792	0.6975	2	NA	NA	NA	NA	NA	NA	NA	NA	NA	No	ID=12-93614357-93614361-TTTC,12-93614362-93614419-TTCT,12-93614408-93614420-CTTC,12-93614429-93614481-CCTT,12-93614442-93614482-CTTT,12-93614480-93614543-TTCC,12-93614537-93614543-TTC,12-93614540-93614634-TTCT;MOTIFS=CCTT,CTTT,TTC,TTTC,TTCC,CTTC,TTCT;STRUC=<VC55042>	HPRC,HGSVC,1KG-ONT	No	1.616	No	NA,NA	NA	NA
chr12:93646405	389862	INS	341	0.9158	0.3102	2	NA	NA	NA	NA	NA	NA	NA	NA	NA	No	NA	NA	Yes	10.49	No	NA,NA	NA	NA
chr12:93676119	389863	DEL	97	0.8906	0.4036	2	NA	NA	NA	NA	NA	NA	NA	NA	NA	No	NA	NA	Yes	4.971	Yes	NA,NA	NA	NA
chr12:93749505	389864	DEL	823	0.886	0.5119	3	CRADD(0.033664,0.999)	CRADD(0.033664,0.999)	NA	NA	NA	NA	NA	NA	NA	No	NA	NA	Yes	7.682	No	NA,NA	NA	NA
chr12:93804008	389865	DEL	81	0.8446	0.5615	1	CRADD(0.033664,0.999)	CRADD(0.033664,0.999)	NA	NA	NA	NA	NA	NA	NA	No	NA	NA	Yes	2.99	No	NA,NA	NA	NA
chr12:93826632	389866	INS	334	0.87	0.4849	4	CRADD(0.033664,0.999)	CRADD(0.033664,0.999)	NA	NA	NA	NA	NA	NA	enhancer	No	NA	NA	Yes	11.25	Yes	NA,NA	NA	NA
chr12:93840724	389867	DEL	3801	0.8898	0.4168	2	CRADD(0.033664,0.999)	CRADD(0.033664,0.999)	NA	NA	NA	NA	NA	NA	NA	No	ID=12-93841831-93841839-T;MOTIFS=T;STRUC=<TR849144>,ID=12-93841997-93842006-A;MOTIFS=A;STRUC=<TR849145>,ID=12-93842705-93842716-GGA;MOTIFS=GGA;STRUC=<TR849146>,ID=12-93843384-93843400-T;MOTIFS=T;STRUC=<TR849147>,ID=12-93843717-93843738-TATT;MOTIFS=TATT;STRUC=<TR849148>,ID=12-93843747-93843756-TC;MOTIFS=TC;STRUC=<TR849149>	NA	Yes	2.865	No	NA,NA	NA	NA
chr12:93851284	389868	DEL	69	0.9652	0.3104	1	CRADD(0.033664,0.999)	CRADD(0.033664,0.999)	NA	NA	NA	NA	NA	NA	enhancer	No	NA	HPRC	No	6.01	No	NA,NA	NA	NA
chr12:93867388	389869	INS	50	0.84	0.6046	2	CRADD(0.033664,0.999)	CRADD(0.033664,0.999)	NA	NA	NA	NA	NA	NA	NA	No	NA	NA	No	1.616	Yes	NA,NA	NA	NA
chr12:93904641	389870	DEL	63	0.8481	0.5765	5	NA	NA	NA	NA	NA	NA	NA	NA	NA	No	NA	NA	Yes	0.936	Yes	NA,NA	NA	NA
chr12:93912032	389871	INS	317	0.8858	0.4311	6	NA	NA	NA	NA	NA	NA	NA	NA	NA	No	NA	HGSVC	Yes	2.538	Yes	NA,NA	NA	NA
chr12:93938749	389872	DEL	76	0.9032	0.3505	7	NA	NA	NA	NA	NA	NA	NA	NA	NA	No	NA	NA	Yes	4.926	Yes	NA,NA	NA	NA
chr12:93945684	389873	DEL	2726	0.8995	0.3471	1	NA	NA	NA	NA	NA	NA	NA	NA	enhancer	No	ID=12-93945826-93945838-TTAT;MOTIFS=TTAT;STRUC=<TR849304>,ID=12-93946301-93946311-T;MOTIFS=T;STRUC=<TR849305>	NA	No	6.884	No	NA,NA	NA	NA
chr12:93945692	389874	INS	784	0.9019	0.375	113	NA	NA	NA	NA	NA	NA	NA	NA	NA	No	NA	HPRC,HGSVC,1KG-ONT	No	2.538	Yes	NA,NA	NA	NA
chr12:93948234	389875	INS	51	0.83	0.6148	1	NA	NA	NA	NA	NA	NA	NA	NA	NA	No	NA	NA	Yes	5.372	No	NA,NA	NA	NA
chr12:93964552	389876	DEL	312	0.9917	0.0303	891	NA	NA	NA	NA	NA	NA	NA	NA	NA	No	ID=12-93964849-93964865-A;MOTIFS=A;STRUC=(A)n	HPRC,HGSVC,1KG-ONT	Yes	0.747	Yes	NA,NA	NA	NA
chr12:93966753	389877	DEL	75	0.9416	0.4796	1	NA	NA	NA	NA	NA	NA	NA	NA	NA	No	NA	HPRC	No	0.67	No	NA,NA	NA	NA
chr12:93979949	389878	DEL	72	0.8834	0.4042	2	NA	NA	NA	NA	NA	NA	NA	NA	NA	No	NA	NA	Yes	0.681	Yes	NA,NA	NA	NA
chr12:94026475	389879	INS	90	0.804	0.6897	1	NA	NA	NA	NA	NA	NA	NA	NA	NA	No	NA	NA	No	10.17	No	NA,NA	NA	NA
chr12:94031407	389880	INS	59	0.8418	0.5981	1	NA	NA	NA	NA	NA	NA	NA	NA	NA	No	ID=12-94031374-94031436-CGTCAAGTATCTGGGGTGGG;MOTIFS=CGTCAAGTATCTGGGGTGGG;STRUC=<TR849415>	NA	No	3.322	No	NA,NA	NA	NA
chr12:94038318	389881	DEL	68	0.8146	0.6756	7	NA	NA	NA	NA	NA	NA	NA	NA	NA	No	NA	HGSVC,1KG-ONT	Yes	2.901	Yes	NA,NA	NA	NA
chr12:94049629	389882	DEL	3971	0.8822	0.4194	41	NA	NA	NA	NA	NA	NA	NA	NA	enhancer	No	ID=12-94050373-94050382-TCA;MOTIFS=TCA;STRUC=<TR849440>,ID=12-94051000-94051010-CT;MOTIFS=CT;STRUC=(CT)n,ID=12-94051298-94051309-T;MOTIFS=T;STRUC=<TR849441>,ID=12-94051472-94051483-T;MOTIFS=T;STRUC=<TR849442>,ID=12-94053398-94053438-GT;MOTIFS=GT;STRUC=<TR849443>	HPRC,HGSVC,1KG-ONT	Yes	7.061	Yes	NA,NA	NA	NA
chr12:94120831	389883	DEL	152	0.9723	0.1234	3	NA	NA	NA	NA	NA	NA	NA	NA	NA	No	ID=12-94120960-94120980-ATTT;MOTIFS=ATTT;STRUC=<TR849532>	HPRC	Yes	4.302	No	NA,NA	NA	NA
chr12:94165580	389884	DEL	733	0.8717	0.4655	9	PLXNC1(0.00075738,0.579)	NA	NA	NA	NA	NA	NA	NA	NA	No	NA	NA	Yes	5.182	Yes	NA,NA	NA	NA
chr12:94177133	389885	DEL	68	0.8601	0.5007	196	PLXNC1(0.00075738,0.579)	NA	NA	NA	NA	NA	NA	NA	NA	No	ID=12-94177053-94177078-TG,12-94177077-94177088-TA,12-94177091-94177102-TA,12-94177101-94177112-TG,12-94177117-94177130-TG,12-94177129-94177138-TA,12-94177137-94177150-TG,12-94177149-94177160-TA,12-94177161-94177175-TA,12-94177177-94177186-TA,12-94177187-94177199-TA,12-94177201-94177212-TA,12-94177211-94177220-TG,12-94177219-94177229-TA,12-94177230-94177252-AT,12-94177253-94177264-TA;MOTIFS=TA,TG,AT;STRUC=<VC55096>	HPRC,HGSVC,1KG-ONT	No	3.29	Yes	NA,NA	NA	NA
chr12:94177147	389886	DEL	64	0.8061	0.6728	200	PLXNC1(0.00075738,0.579)	NA	NA	NA	NA	NA	NA	NA	NA	No	ID=12-94177053-94177078-TG,12-94177077-94177088-TA,12-94177091-94177102-TA,12-94177101-94177112-TG,12-94177117-94177130-TG,12-94177129-94177138-TA,12-94177137-94177150-TG,12-94177149-94177160-TA,12-94177161-94177175-TA,12-94177177-94177186-TA,12-94177187-94177199-TA,12-94177201-94177212-TA,12-94177211-94177220-TG,12-94177219-94177229-TA,12-94177230-94177252-AT,12-94177253-94177264-TA;MOTIFS=TA,TG,AT;STRUC=<VC55096>	HPRC,HGSVC,1KG-ONT	No	3.29	Yes	NA,NA	NA	NA
chr12:94177149	389887	DEL	51	0.8048	0.6922	10	PLXNC1(0.00075738,0.579)	NA	NA	NA	NA	NA	NA	NA	NA	No	ID=12-94177053-94177078-TG,12-94177077-94177088-TA,12-94177091-94177102-TA,12-94177101-94177112-TG,12-94177117-94177130-TG,12-94177129-94177138-TA,12-94177137-94177150-TG,12-94177149-94177160-TA,12-94177161-94177175-TA,12-94177177-94177186-TA,12-94177187-94177199-TA,12-94177201-94177212-TA,12-94177211-94177220-TG,12-94177219-94177229-TA,12-94177230-94177252-AT,12-94177253-94177264-TA;MOTIFS=TA,TG,AT;STRUC=<VC55096>	HPRC,HGSVC	No	3.286	Yes	NA,NA	NA	NA
chr12:94177149	389888	DEL	56	0.8688	0.5203	34	PLXNC1(0.00075738,0.579)	NA	NA	NA	NA	NA	NA	NA	NA	No	ID=12-94177053-94177078-TG,12-94177077-94177088-TA,12-94177091-94177102-TA,12-94177101-94177112-TG,12-94177117-94177130-TG,12-94177129-94177138-TA,12-94177137-94177150-TG,12-94177149-94177160-TA,12-94177161-94177175-TA,12-94177177-94177186-TA,12-94177187-94177199-TA,12-94177201-94177212-TA,12-94177211-94177220-TG,12-94177219-94177229-TA,12-94177230-94177252-AT,12-94177253-94177264-TA;MOTIFS=TA,TG,AT;STRUC=<VC55096>	HPRC,HGSVC,1KG-ONT	No	3.289	Yes	NA,NA	NA	NA
chr12:94177152	389889	DEL	78	0.8058	0.6907	474	PLXNC1(0.00075738,0.579)	NA	NA	NA	NA	NA	NA	NA	NA	No	ID=12-94177053-94177078-TG,12-94177077-94177088-TA,12-94177091-94177102-TA,12-94177101-94177112-TG,12-94177117-94177130-TG,12-94177129-94177138-TA,12-94177137-94177150-TG,12-94177149-94177160-TA,12-94177161-94177175-TA,12-94177177-94177186-TA,12-94177187-94177199-TA,12-94177201-94177212-TA,12-94177211-94177220-TG,12-94177219-94177229-TA,12-94177230-94177252-AT,12-94177253-94177264-TA;MOTIFS=TA,TG,AT;STRUC=<VC55096>	HPRC,HGSVC,1KG-ONT	No	3.262	Yes	NA,NA	NA	NA
chr12:94177158	389890	DEL	72	0.8484	0.5738	13	PLXNC1(0.00075738,0.579)	NA	NA	NA	NA	NA	NA	NA	NA	No	ID=12-94177053-94177078-TG,12-94177077-94177088-TA,12-94177091-94177102-TA,12-94177101-94177112-TG,12-94177117-94177130-TG,12-94177129-94177138-TA,12-94177137-94177150-TG,12-94177149-94177160-TA,12-94177161-94177175-TA,12-94177177-94177186-TA,12-94177187-94177199-TA,12-94177201-94177212-TA,12-94177211-94177220-TG,12-94177219-94177229-TA,12-94177230-94177252-AT,12-94177253-94177264-TA;MOTIFS=TA,TG,AT;STRUC=<VC55096>	HPRC,HGSVC,1KG-ONT	No	3.248	Yes	NA,NA	NA	NA
chr12:94177159	389891	DEL	60	0.8849	0.4702	24	PLXNC1(0.00075738,0.579)	NA	NA	NA	NA	NA	NA	NA	NA	No	ID=12-94177053-94177078-TG,12-94177077-94177088-TA,12-94177091-94177102-TA,12-94177101-94177112-TG,12-94177117-94177130-TG,12-94177129-94177138-TA,12-94177137-94177150-TG,12-94177149-94177160-TA,12-94177161-94177175-TA,12-94177177-94177186-TA,12-94177187-94177199-TA,12-94177201-94177212-TA,12-94177211-94177220-TG,12-94177219-94177229-TA,12-94177230-94177252-AT,12-94177253-94177264-TA;MOTIFS=TA,TG,AT;STRUC=<VC55096>	HPRC,HGSVC,1KG-ONT	No	3.25	Yes	NA,NA	NA	NA
chr12:94177175	389892	DEL	56	0.8065	0.6999	12	PLXNC1(0.00075738,0.579)	NA	NA	NA	NA	NA	NA	NA	NA	No	ID=12-94177053-94177078-TG,12-94177077-94177088-TA,12-94177091-94177102-TA,12-94177101-94177112-TG,12-94177117-94177130-TG,12-94177129-94177138-TA,12-94177137-94177150-TG,12-94177149-94177160-TA,12-94177161-94177175-TA,12-94177177-94177186-TA,12-94177187-94177199-TA,12-94177201-94177212-TA,12-94177211-94177220-TG,12-94177219-94177229-TA,12-94177230-94177252-AT,12-94177253-94177264-TA;MOTIFS=TA,TG,AT;STRUC=<VC55096>	HPRC,HGSVC,1KG-ONT	No	3.261	No	NA,NA	NA	NA
chr12:94215814	389893	INS	356	0.965	0.3228	1	PLXNC1(0.00075738,0.579)	NA	NA	NA	NA	NA	NA	NA	NA	No	NA	HPRC,1KG-ONT	No	7.911	No	NA,NA	NA	NA
chr12:94222431	389894	INS	54	0.835	0.6155	1	PLXNC1(0.00075738,0.579)	NA	NA	NA	NA	NA	NA	NA	NA	No	NA	NA	No	3.902	No	NA,NA	NA	NA
chr12:94275556	389895	DEL	323	0.9729	0.1185	523	PLXNC1(0.00075738,0.579)	NA	NA	NA	NA	NA	NA	NA	NA	No	ID=12-94275854-94275881-A;MOTIFS=A;STRUC=(A)n	HPRC,HGSVC,1KG-ONT	Yes	4.305	Yes	NA,NA	NA	NA
chr12:94307689	389896	INS	61	0.9384	0.2416	2	CEP83(1.2207e-05,0.807)	NA	NA	NA	NA	NA	NA	NA	NA	No	ID=12-94307682-94307694-T;MOTIFS=T;STRUC=<TR849802>	NA	Yes	13.07	Yes	NA,NA	NA	NA
chr12:94384609	389897	INS	344	0.9433	0.2633	1	CEP83(1.2207e-05,0.807)	NA	NA	NA	NA	NA	NA	NA	NA	No	NA	NA	No	5.871	No	NA,NA	NA	NA
chr12:94401300	389898	INS	321	0.9594	0.1849	5	CEP83(1.2207e-05,0.807)	NA	NA	NA	NA	NA	NA	NA	NA	No	NA	NA	Yes	8.815	Yes	NA,NA	NA	NA
chr12:94432842	389899	INS	328	0.8375	0.5899	1	CEP83(1.2207e-05,0.807)	NA	NA	NA	NA	NA	NA	NA	NA	No	NA	NA	Yes	0.692	No	NA,NA	NA	NA
chr12:94443167	389900	INS	80	0.8673	0.5768	3	CEP83(1.2207e-05,0.807)	NA	NA	NA	NA	NA	NA	NA	NA	No	NA	1KG-ONT	Yes	0.692	Yes	NA,NA	NA	NA
chr12:94443167	389901	INS	160	0.8551	0.5419	1	CEP83(1.2207e-05,0.807)	NA	NA	NA	NA	NA	NA	NA	NA	No	NA	NA	Yes	0.692	No	NA,NA	NA	NA
chr12:94443329	389902	DEL	529	0.7975	0.6893	5	CEP83(1.2207e-05,0.807)	NA	NA	NA	NA	NA	NA	NA	NA	No	NA	HPRC,HGSVC	Yes	3.835	Yes	NA,NA	NA	NA
chr12:94454791	389903	INS	103	0.8722	0.4736	7	CEP83(1.2207e-05,0.807)	NA	NA	NA	NA	NA	NA	NA	NA	No	NA	HPRC,HGSVC	No	0.011	Yes	NA,NA	NA	NA
chr12:94489893	389904	INS	1871	0.8609	0.521	19	NA	NA	NA	NA	NA	NA	NA	NA	NA	No	ID=12-94489872-94489882-AG;MOTIFS=AG;STRUC=(AG)n	HPRC,1KG-ONT	Yes	1.997	Yes	NA,NA	NA	NA
chr12:94529371	389905	INS	76	0.8947	0.4102	5	NA	NA	NA	NA	NA	NA	NA	NA	NA	No	ID=12-94529346-94529378-AAGG;MOTIFS=AAGG;STRUC=<TR850114>,ID=12-94529375-94529397-AGGC;MOTIFS=AGGC;STRUC=(AGGC)n	HGSVC	Yes	0.158	Yes	NA,NA	NA	NA
chr12:94553805	389906	DEL	1379	0.8122	0.6554	2	NA	NA	NA	NA	NA	NA	NA	NA	NA	No	ID=12-94553803-94553837-T;MOTIFS=T;STRUC=<TR850150>,ID=12-94554148-94554157-AGT;MOTIFS=AGT;STRUC=<TR850151>,ID=12-94554494-94554503-GGA;MOTIFS=GGA;STRUC=<TR850152>	NA	Yes	0.566	No	NA,NA	NA	NA
chr12:94593370	389907	INS	65	0.8083	0.6912	14	TMCC3(6.2278e-06,1.038)	NA	NA	NA	NA	NA	NA	NA	NA	No	ID=12-94593359-94593372-A,12-94593368-94593386-AAAAG,12-94593380-94593406-AAGAAAG,12-94593398-94593410-AAG,12-94593410-94593423-GAA,12-94593423-94593433-GAA,12-94593428-94593457-AGAAGG,12-94593452-94593477-AGA;MOTIFS=AGA,A,AAAAG,AAGAAAG,GAA,AAG,AGAAGG;STRUC=<VC55136>	HGSVC,1KG-ONT	Yes	0.354	Yes	NA,NA	NA	NA
chr12:94593370	389908	INS	85	0.842	0.5819	27	TMCC3(6.2278e-06,1.038)	NA	NA	NA	NA	NA	NA	NA	NA	No	ID=12-94593359-94593372-A,12-94593368-94593386-AAAAG,12-94593380-94593406-AAGAAAG,12-94593398-94593410-AAG,12-94593410-94593423-GAA,12-94593423-94593433-GAA,12-94593428-94593457-AGAAGG,12-94593452-94593477-AGA;MOTIFS=AGA,A,AAAAG,AAGAAAG,GAA,AAG,AGAAGG;STRUC=<VC55136>	HGSVC,1KG-ONT	Yes	0.354	Yes	NA,NA	NA	NA
chr12:94593375	389909	INS	77	0.8358	0.6021	9	TMCC3(6.2278e-06,1.038)	NA	NA	NA	NA	NA	NA	NA	NA	No	ID=12-94593359-94593372-A,12-94593368-94593386-AAAAG,12-94593380-94593406-AAGAAAG,12-94593398-94593410-AAG,12-94593410-94593423-GAA,12-94593423-94593433-GAA,12-94593428-94593457-AGAAGG,12-94593452-94593477-AGA;MOTIFS=AGA,A,AAAAG,AAGAAAG,GAA,AAG,AGAAGG;STRUC=<VC55136>	HGSVC,1KG-ONT	Yes	0.354	No	NA,NA	NA	NA
chr12:94593380	389910	INS	77	0.9162	0.3026	35	TMCC3(6.2278e-06,1.038)	NA	NA	NA	NA	NA	NA	NA	NA	No	ID=12-94593359-94593372-A,12-94593368-94593386-AAAAG,12-94593380-94593406-AAGAAAG,12-94593398-94593410-AAG,12-94593410-94593423-GAA,12-94593423-94593433-GAA,12-94593428-94593457-AGAAGG,12-94593452-94593477-AGA;MOTIFS=AGA,A,AAAAG,AAGAAAG,GAA,AAG,AGAAGG;STRUC=<VC55136>	HGSVC,1KG-ONT	Yes	0.354	Yes	NA,NA	NA	NA
chr12:94593380	389911	INS	94	0.931	0.3631	6	TMCC3(6.2278e-06,1.038)	NA	NA	NA	NA	NA	NA	NA	NA	No	ID=12-94593359-94593372-A,12-94593368-94593386-AAAAG,12-94593380-94593406-AAGAAAG,12-94593398-94593410-AAG,12-94593410-94593423-GAA,12-94593423-94593433-GAA,12-94593428-94593457-AGAAGG,12-94593452-94593477-AGA;MOTIFS=AGA,A,AAAAG,AAGAAAG,GAA,AAG,AGAAGG;STRUC=<VC55136>	HGSVC,1KG-ONT	Yes	0.354	Yes	NA,NA	NA	NA
chr12:94593384	389912	INS	84	0.8094	0.6512	4	TMCC3(6.2278e-06,1.038)	NA	NA	NA	NA	NA	NA	NA	NA	No	ID=12-94593359-94593372-A,12-94593368-94593386-AAAAG,12-94593380-94593406-AAGAAAG,12-94593398-94593410-AAG,12-94593410-94593423-GAA,12-94593423-94593433-GAA,12-94593428-94593457-AGAAGG,12-94593452-94593477-AGA;MOTIFS=AGA,A,AAAAG,AAGAAAG,GAA,AAG,AGAAGG;STRUC=<VC55136>	HGSVC,1KG-ONT	Yes	0.354	Yes	NA,NA	NA	NA
chr12:94593391	389913	INS	73	0.8272	0.6974	17	TMCC3(6.2278e-06,1.038)	NA	NA	NA	NA	NA	NA	NA	NA	No	ID=12-94593359-94593372-A,12-94593368-94593386-AAAAG,12-94593380-94593406-AAGAAAG,12-94593398-94593410-AAG,12-94593410-94593423-GAA,12-94593423-94593433-GAA,12-94593428-94593457-AGAAGG,12-94593452-94593477-AGA;MOTIFS=AGA,A,AAAAG,AAGAAAG,GAA,AAG,AGAAGG;STRUC=<VC55136>	HGSVC,1KG-ONT	Yes	0.354	Yes	NA,NA	NA	NA
chr12:94593393	389914	INS	70	0.8577	0.5093	47	TMCC3(6.2278e-06,1.038)	NA	NA	NA	NA	NA	NA	NA	NA	No	ID=12-94593359-94593372-A,12-94593368-94593386-AAAAG,12-94593380-94593406-AAGAAAG,12-94593398-94593410-AAG,12-94593410-94593423-GAA,12-94593423-94593433-GAA,12-94593428-94593457-AGAAGG,12-94593452-94593477-AGA;MOTIFS=AGA,A,AAAAG,AAGAAAG,GAA,AAG,AGAAGG;STRUC=<VC55136>	HGSVC,1KG-ONT	Yes	0.354	Yes	NA,NA	NA	NA
chr12:94593393	389915	INS	64	0.9054	0.3569	23	TMCC3(6.2278e-06,1.038)	NA	NA	NA	NA	NA	NA	NA	NA	No	ID=12-94593359-94593372-A,12-94593368-94593386-AAAAG,12-94593380-94593406-AAGAAAG,12-94593398-94593410-AAG,12-94593410-94593423-GAA,12-94593423-94593433-GAA,12-94593428-94593457-AGAAGG,12-94593452-94593477-AGA;MOTIFS=AGA,A,AAAAG,AAGAAAG,GAA,AAG,AGAAGG;STRUC=<VC55136>	HGSVC,1KG-ONT	Yes	0.354	Yes	NA,NA	NA	NA
chr12:94593393	389916	INS	53	0.8131	0.6879	20	TMCC3(6.2278e-06,1.038)	NA	NA	NA	NA	NA	NA	NA	NA	No	ID=12-94593359-94593372-A,12-94593368-94593386-AAAAG,12-94593380-94593406-AAGAAAG,12-94593398-94593410-AAG,12-94593410-94593423-GAA,12-94593423-94593433-GAA,12-94593428-94593457-AGAAGG,12-94593452-94593477-AGA;MOTIFS=AGA,A,AAAAG,AAGAAAG,GAA,AAG,AGAAGG;STRUC=<VC55136>	HGSVC,1KG-ONT	Yes	0.354	Yes	NA,NA	NA	NA
chr12:94593393	389917	INS	59	0.8903	0.3991	61	TMCC3(6.2278e-06,1.038)	NA	NA	NA	NA	NA	NA	NA	NA	No	ID=12-94593359-94593372-A,12-94593368-94593386-AAAAG,12-94593380-94593406-AAGAAAG,12-94593398-94593410-AAG,12-94593410-94593423-GAA,12-94593423-94593433-GAA,12-94593428-94593457-AGAAGG,12-94593452-94593477-AGA;MOTIFS=AGA,A,AAAAG,AAGAAAG,GAA,AAG,AGAAGG;STRUC=<VC55136>	HGSVC,1KG-ONT	Yes	0.354	Yes	NA,NA	NA	NA
chr12:94593398	389919	INS	65	0.8241	0.6746	6	TMCC3(6.2278e-06,1.038)	NA	NA	NA	NA	NA	NA	NA	NA	No	ID=12-94593359-94593372-A,12-94593368-94593386-AAAAG,12-94593380-94593406-AAGAAAG,12-94593398-94593410-AAG,12-94593410-94593423-GAA,12-94593423-94593433-GAA,12-94593428-94593457-AGAAGG,12-94593452-94593477-AGA;MOTIFS=AGA,A,AAAAG,AAGAAAG,GAA,AAG,AGAAGG;STRUC=<VC55136>	HGSVC,1KG-ONT	Yes	0.354	Yes	NA,NA	NA	NA
chr12:94593398	389930	INS	59	0.8603	0.5177	5	TMCC3(6.2278e-06,1.038)	NA	NA	NA	NA	NA	NA	NA	NA	No	ID=12-94593359-94593372-A,12-94593368-94593386-AAAAG,12-94593380-94593406-AAGAAAG,12-94593398-94593410-AAG,12-94593410-94593423-GAA,12-94593423-94593433-GAA,12-94593428-94593457-AGAAGG,12-94593452-94593477-AGA;MOTIFS=AGA,A,AAAAG,AAGAAAG,GAA,AAG,AGAAGG;STRUC=<VC55136>	HGSVC,1KG-ONT	Yes	0.354	Yes	NA,NA	NA	NA
chr12:94593398	389918	INS	55	0.871	0.5047	10	TMCC3(6.2278e-06,1.038)	NA	NA	NA	NA	NA	NA	NA	NA	No	ID=12-94593359-94593372-A,12-94593368-94593386-AAAAG,12-94593380-94593406-AAGAAAG,12-94593398-94593410-AAG,12-94593410-94593423-GAA,12-94593423-94593433-GAA,12-94593428-94593457-AGAAGG,12-94593452-94593477-AGA;MOTIFS=AGA,A,AAAAG,AAGAAAG,GAA,AAG,AGAAGG;STRUC=<VC55136>	HGSVC,1KG-ONT	Yes	0.354	Yes	NA,NA	NA	NA
chr12:94593398	389920	INS	67	0.9022	0.3667	126	TMCC3(6.2278e-06,1.038)	NA	NA	NA	NA	NA	NA	NA	NA	No	ID=12-94593359-94593372-A,12-94593368-94593386-AAAAG,12-94593380-94593406-AAGAAAG,12-94593398-94593410-AAG,12-94593410-94593423-GAA,12-94593423-94593433-GAA,12-94593428-94593457-AGAAGG,12-94593452-94593477-AGA;MOTIFS=AGA,A,AAAAG,AAGAAAG,GAA,AAG,AGAAGG;STRUC=<VC55136>	HGSVC,1KG-ONT	Yes	0.354	Yes	NA,NA	NA	NA
chr12:94593398	389921	INS	73	0.8264	0.6382	305	TMCC3(6.2278e-06,1.038)	NA	NA	NA	NA	NA	NA	NA	NA	No	ID=12-94593359-94593372-A,12-94593368-94593386-AAAAG,12-94593380-94593406-AAGAAAG,12-94593398-94593410-AAG,12-94593410-94593423-GAA,12-94593423-94593433-GAA,12-94593428-94593457-AGAAGG,12-94593452-94593477-AGA;MOTIFS=AGA,A,AAAAG,AAGAAAG,GAA,AAG,AGAAGG;STRUC=<VC55136>	HGSVC,1KG-ONT	Yes	0.354	Yes	NA,NA	NA	NA
chr12:94593398	389922	INS	82	0.9304	0.5339	266	TMCC3(6.2278e-06,1.038)	NA	NA	NA	NA	NA	NA	NA	NA	No	ID=12-94593359-94593372-A,12-94593368-94593386-AAAAG,12-94593380-94593406-AAGAAAG,12-94593398-94593410-AAG,12-94593410-94593423-GAA,12-94593423-94593433-GAA,12-94593428-94593457-AGAAGG,12-94593452-94593477-AGA;MOTIFS=AGA,A,AAAAG,AAGAAAG,GAA,AAG,AGAAGG;STRUC=<VC55136>	HGSVC,1KG-ONT	Yes	0.354	Yes	NA,NA	NA	NA
chr12:94593398	389923	INS	91	0.9028	0.3816	103	TMCC3(6.2278e-06,1.038)	NA	NA	NA	NA	NA	NA	NA	NA	No	ID=12-94593359-94593372-A,12-94593368-94593386-AAAAG,12-94593380-94593406-AAGAAAG,12-94593398-94593410-AAG,12-94593410-94593423-GAA,12-94593423-94593433-GAA,12-94593428-94593457-AGAAGG,12-94593452-94593477-AGA;MOTIFS=AGA,A,AAAAG,AAGAAAG,GAA,AAG,AGAAGG;STRUC=<VC55136>	HGSVC,1KG-ONT	Yes	0.354	Yes	NA,NA	NA	NA
chr12:94593398	389924	INS	97	0.8991	0.3976	17	TMCC3(6.2278e-06,1.038)	NA	NA	NA	NA	NA	NA	NA	NA	No	ID=12-94593359-94593372-A,12-94593368-94593386-AAAAG,12-94593380-94593406-AAGAAAG,12-94593398-94593410-AAG,12-94593410-94593423-GAA,12-94593423-94593433-GAA,12-94593428-94593457-AGAAGG,12-94593452-94593477-AGA;MOTIFS=AGA,A,AAAAG,AAGAAAG,GAA,AAG,AGAAGG;STRUC=<VC55136>	HGSVC,1KG-ONT	Yes	0.354	Yes	NA,NA	NA	NA
chr12:94593398	389925	INS	103	0.8706	0.5485	2	TMCC3(6.2278e-06,1.038)	NA	NA	NA	NA	NA	NA	NA	NA	No	ID=12-94593359-94593372-A,12-94593368-94593386-AAAAG,12-94593380-94593406-AAGAAAG,12-94593398-94593410-AAG,12-94593410-94593423-GAA,12-94593423-94593433-GAA,12-94593428-94593457-AGAAGG,12-94593452-94593477-AGA;MOTIFS=AGA,A,AAAAG,AAGAAAG,GAA,AAG,AGAAGG;STRUC=<VC55136>	HGSVC,1KG-ONT	Yes	0.354	Yes	NA,NA	NA	NA
chr12:94593398	389926	INS	77	0.9006	0.3725	93	TMCC3(6.2278e-06,1.038)	NA	NA	NA	NA	NA	NA	NA	NA	No	ID=12-94593359-94593372-A,12-94593368-94593386-AAAAG,12-94593380-94593406-AAGAAAG,12-94593398-94593410-AAG,12-94593410-94593423-GAA,12-94593423-94593433-GAA,12-94593428-94593457-AGAAGG,12-94593452-94593477-AGA;MOTIFS=AGA,A,AAAAG,AAGAAAG,GAA,AAG,AGAAGG;STRUC=<VC55136>	HGSVC,1KG-ONT	Yes	0.354	Yes	NA,NA	NA	NA
chr12:94593398	389927	INS	73	0.8388	0.6016	5	TMCC3(6.2278e-06,1.038)	NA	NA	NA	NA	NA	NA	NA	NA	No	ID=12-94593359-94593372-A,12-94593368-94593386-AAAAG,12-94593380-94593406-AAGAAAG,12-94593398-94593410-AAG,12-94593410-94593423-GAA,12-94593423-94593433-GAA,12-94593428-94593457-AGAAGG,12-94593452-94593477-AGA;MOTIFS=AGA,A,AAAAG,AAGAAAG,GAA,AAG,AGAAGG;STRUC=<VC55136>	HGSVC,1KG-ONT	Yes	0.354	Yes	NA,NA	NA	NA
chr12:94593398	389928	INS	79	0.8089	0.6873	25	TMCC3(6.2278e-06,1.038)	NA	NA	NA	NA	NA	NA	NA	NA	No	ID=12-94593359-94593372-A,12-94593368-94593386-AAAAG,12-94593380-94593406-AAGAAAG,12-94593398-94593410-AAG,12-94593410-94593423-GAA,12-94593423-94593433-GAA,12-94593428-94593457-AGAAGG,12-94593452-94593477-AGA;MOTIFS=AGA,A,AAAAG,AAGAAAG,GAA,AAG,AGAAGG;STRUC=<VC55136>	HGSVC,1KG-ONT	Yes	0.354	Yes	NA,NA	NA	NA
chr12:94593398	389929	INS	88	0.8012	0.6895	14	TMCC3(6.2278e-06,1.038)	NA	NA	NA	NA	NA	NA	NA	NA	No	ID=12-94593359-94593372-A,12-94593368-94593386-AAAAG,12-94593380-94593406-AAGAAAG,12-94593398-94593410-AAG,12-94593410-94593423-GAA,12-94593423-94593433-GAA,12-94593428-94593457-AGAAGG,12-94593452-94593477-AGA;MOTIFS=AGA,A,AAAAG,AAGAAAG,GAA,AAG,AGAAGG;STRUC=<VC55136>	HGSVC,1KG-ONT	Yes	0.354	Yes	NA,NA	NA	NA
chr12:94593399	389931	INS	59	0.8408	0.5768	3	TMCC3(6.2278e-06,1.038)	NA	NA	NA	NA	NA	NA	NA	NA	No	ID=12-94593359-94593372-A,12-94593368-94593386-AAAAG,12-94593380-94593406-AAGAAAG,12-94593398-94593410-AAG,12-94593410-94593423-GAA,12-94593423-94593433-GAA,12-94593428-94593457-AGAAGG,12-94593452-94593477-AGA;MOTIFS=AGA,A,AAAAG,AAGAAAG,GAA,AAG,AGAAGG;STRUC=<VC55136>	HGSVC,1KG-ONT	Yes	0.354	No	NA,NA	NA	NA
chr12:94593399	389932	INS	58	0.8751	0.4362	2	TMCC3(6.2278e-06,1.038)	NA	NA	NA	NA	NA	NA	NA	NA	No	ID=12-94593359-94593372-A,12-94593368-94593386-AAAAG,12-94593380-94593406-AAGAAAG,12-94593398-94593410-AAG,12-94593410-94593423-GAA,12-94593423-94593433-GAA,12-94593428-94593457-AGAAGG,12-94593452-94593477-AGA;MOTIFS=AGA,A,AAAAG,AAGAAAG,GAA,AAG,AGAAGG;STRUC=<VC55136>	HGSVC,1KG-ONT	Yes	0.354	No	NA,NA	NA	NA
chr12:94593399	389933	INS	63	0.7882	0.6988	44	TMCC3(6.2278e-06,1.038)	NA	NA	NA	NA	NA	NA	NA	NA	No	ID=12-94593359-94593372-A,12-94593368-94593386-AAAAG,12-94593380-94593406-AAGAAAG,12-94593398-94593410-AAG,12-94593410-94593423-GAA,12-94593423-94593433-GAA,12-94593428-94593457-AGAAGG,12-94593452-94593477-AGA;MOTIFS=AGA,A,AAAAG,AAGAAAG,GAA,AAG,AGAAGG;STRUC=<VC55136>	HGSVC,1KG-ONT	Yes	0.354	Yes	NA,NA	NA	NA
chr12:94594216	389934	INS	52	0.811	0.6744	54	TMCC3(6.2278e-06,1.038)	NA	NA	NA	NA	NA	NA	NA	NA	No	ID=12-94594198-94594217-AT,12-94594216-94594233-AC,12-94594232-94594236-AG,12-94594237-94594250-GA;MOTIFS=AC,AG,GA,AT;STRUC=<VC55137>	HPRC	Yes	2.413	Yes	NA,NA	NA	NA
chr12:94594216	389935	INS	56	0.8469	0.5709	4	TMCC3(6.2278e-06,1.038)	NA	NA	NA	NA	NA	NA	NA	NA	No	ID=12-94594198-94594217-AT,12-94594216-94594233-AC,12-94594232-94594236-AG,12-94594237-94594250-GA;MOTIFS=AC,AG,GA,AT;STRUC=<VC55137>	HPRC	Yes	2.413	No	NA,NA	NA	NA
chr12:94601076	389936	INS	330	0.9427	0.2418	1	TMCC3(6.2278e-06,1.038)	NA	NA	NA	NA	NA	NA	NA	NA	No	NA	HPRC,HGSVC,1KG-ONT	Yes	0.692	No	NA,NA	NA	NA
chr12:94601076	389937	INS	348	0.858	0.5762	19	TMCC3(6.2278e-06,1.038)	NA	NA	NA	NA	NA	NA	NA	NA	No	NA	HPRC,HGSVC,1KG-ONT	Yes	0.692	Yes	NA,NA	NA	NA
chr12:94623160	389938	INS	332	0.9235	0.2761	3	TMCC3(6.2278e-06,1.038)	NA	NA	NA	NA	NA	NA	NA	NA	No	NA	NA	Yes	12.22	Yes	NA,NA	NA	NA
chr12:94654699	389939	INS	86	0.8107	0.664	1	NA	NA	NA	NA	NA	NA	NA	NA	NA	No	NA	NA	No	0.745	No	NA,NA	NA	NA
chr12:94692475	389942	INS	68	0.8055	0.6835	1	NA	NA	NA	NA	NA	NA	NA	NA	NA	No	ID=12-94692436-94692450-CT,12-94692449-94692460-TG,12-94692475-94692484-TA,12-94692467-94692494-ATATATATT,12-94692484-94692493-TA;MOTIFS=CT,TA,TG,ATATATATT;STRUC=<VC55145>	HPRC	Yes	0.794	No	NA,NA	NA	NA
chr12:94692475	389941	INS	56	0.9084	0.3296	5	NA	NA	NA	NA	NA	NA	NA	NA	NA	No	ID=12-94692436-94692450-CT,12-94692449-94692460-TG,12-94692475-94692484-TA,12-94692467-94692494-ATATATATT,12-94692484-94692493-TA;MOTIFS=CT,TA,TG,ATATATATT;STRUC=<VC55145>	HPRC	Yes	0.794	Yes	NA,NA	NA	NA
chr12:94692475	389940	INS	50	0.8708	0.4587	59	NA	NA	NA	NA	NA	NA	NA	NA	NA	No	ID=12-94692436-94692450-CT,12-94692449-94692460-TG,12-94692475-94692484-TA,12-94692467-94692494-ATATATATT,12-94692484-94692493-TA;MOTIFS=CT,TA,TG,ATATATATT;STRUC=<VC55145>	HPRC	Yes	0.794	Yes	NA,NA	NA	NA
chr12:94706478	389943	INS	62	0.9172	0.3038	1	NA	NA	NA	NA	NA	NA	NA	NA	enhancer	No	NA	NA	Yes	3.242	No	NA,NA	NA	NA
chr12:94758865	389944	DEL	50	0.9767	0.0878	898	NA	NA	NA	NA	NA	NA	NA	NA	NA	No	ID=12-94758796-94758810-AT,12-94758814-94758826-TA,12-94758827-94758835-AT,12-94758839-94758850-TA,12-94758854-94758864-TA,12-94758865-94758873-AT,12-94758865-94758960-ATATATATGAATTATATATATAAAT,12-94758877-94758887-TA,12-94758888-94758898-AT,12-94758902-94758912-TA,12-94758913-94758923-AT,12-94758927-94758937-TA,12-94758938-94758948-AT,12-94758961-94758971-AT,12-94758975-94758983-TA,12-94758984-94758994-AT,12-94758929-94759006-TATATATAAATATATATATGAAT,12-94758998-94759008-TA,12-94759009-94759019-AT,12-94759023-94759035-TA,12-94759036-94759049-AT;MOTIFS=TATATATAAATATATATATGAAT,ATATATATGAATTATATATATAAAT,TA,AT;STRUC=<VC55156>	HPRC	No	0.003	Yes	NA,NA	NA	NA
chr12:94758865	389945	DEL	96	0.891	0.3775	54	NA	NA	NA	NA	NA	NA	NA	NA	NA	No	ID=12-94758796-94758810-AT,12-94758814-94758826-TA,12-94758827-94758835-AT,12-94758839-94758850-TA,12-94758854-94758864-TA,12-94758865-94758873-AT,12-94758865-94758960-ATATATATGAATTATATATATAAAT,12-94758877-94758887-TA,12-94758888-94758898-AT,12-94758902-94758912-TA,12-94758913-94758923-AT,12-94758927-94758937-TA,12-94758938-94758948-AT,12-94758961-94758971-AT,12-94758975-94758983-TA,12-94758984-94758994-AT,12-94758929-94759006-TATATATAAATATATATATGAAT,12-94758998-94759008-TA,12-94759009-94759019-AT,12-94759023-94759035-TA,12-94759036-94759049-AT;MOTIFS=TATATATAAATATATATATGAAT,ATATATATGAATTATATATATAAAT,TA,AT;STRUC=<VC55156>	HPRC,HGSVC,1KG-ONT	Yes	0.003	Yes	NA,NA	NA	NA
chr12:94758879	389946	DEL	73	0.8902	0.4508	47	NA	NA	NA	NA	NA	NA	NA	NA	NA	No	ID=12-94758796-94758810-AT,12-94758814-94758826-TA,12-94758827-94758835-AT,12-94758839-94758850-TA,12-94758854-94758864-TA,12-94758865-94758873-AT,12-94758865-94758960-ATATATATGAATTATATATATAAAT,12-94758877-94758887-TA,12-94758888-94758898-AT,12-94758902-94758912-TA,12-94758913-94758923-AT,12-94758927-94758937-TA,12-94758938-94758948-AT,12-94758961-94758971-AT,12-94758975-94758983-TA,12-94758984-94758994-AT,12-94758929-94759006-TATATATAAATATATATATGAAT,12-94758998-94759008-TA,12-94759009-94759019-AT,12-94759023-94759035-TA,12-94759036-94759049-AT;MOTIFS=TATATATAAATATATATATGAAT,ATATATATGAATTATATATATAAAT,TA,AT;STRUC=<VC55156>	HPRC,HGSVC,1KG-ONT	Yes	0.003	No	NA,NA	NA	NA
chr12:94770129	389948	INS	141	0.8484	0.5429	1	NA	NA	NA	NA	NA	NA	NA	NA	NA	No	NA	NA	Yes	6.918	No	NA,NA	NA	NA
chr12:94785779	389949	INS	218	0.8217	0.67	2	NA	NA	NA	NA	NA	NA	NA	NA	NA	No	NA	NA	Yes	3.188	Yes	NA,NA	NA	NA
chr12:94792009	389950	DEL	66	0.8529	0.625	40	NA	NA	NA	NA	NA	NA	NA	NA	NA	No	NA	HGSVC,1KG-ONT	No	2.762	Yes	NA,NA	NA	NA
chr12:94792009	389951	DEL	88	0.8829	0.4357	26	NA	NA	NA	NA	NA	NA	NA	NA	NA	No	ID=12-94792085-94792152-ATGTACGCGTGTATATATACAT;MOTIFS=ATGTACGCGTGTATATATACAT;STRUC=<TR850501>	HGSVC,1KG-ONT	No	2.838	Yes	NA,NA	NA	NA
chr12:94792010	389952	DEL	108	0.8496	0.5611	59	NA	NA	NA	NA	NA	NA	NA	NA	NA	No	ID=12-94792085-94792152-ATGTACGCGTGTATATATACAT;MOTIFS=ATGTACGCGTGTATATATACAT;STRUC=<TR850501>	HGSVC,1KG-ONT	No	2.852	Yes	NA,NA	NA	NA
chr12:94792010	389953	DEL	130	0.8255	0.6549	2	NA	NA	NA	NA	NA	NA	NA	NA	NA	No	ID=12-94792085-94792152-ATGTACGCGTGTATATATACAT;MOTIFS=ATGTACGCGTGTATATATACAT;STRUC=<TR850501>	NA	No	2.852	No	NA,NA	NA	NA
chr12:94792125	389954	DEL	66	0.884	0.5103	1	NA	NA	NA	NA	NA	NA	NA	NA	NA	No	ID=12-94792085-94792152-ATGTACGCGTGTATATATACAT;MOTIFS=ATGTACGCGTGTATATATACAT;STRUC=<TR850501>	HGSVC,1KG-ONT	No	2.71	No	NA,NA	NA	NA
chr12:94837781	389955	INS	53	0.8076	0.6731	2	NA	NA	NA	NA	NA	NA	NA	NA	NA	No	ID=12-94837735-94837746-AC,12-94837764-94837773-TG,12-94837781-94837787-TA,12-94837788-94837810-AC;MOTIFS=AC,TA,TG;STRUC=<VC55168>	NA	No	0.089	No	NA,NA	NA	NA
chr12:94850248	389956	DEL	423	0.9045	0.3502	705	NA	NA	NA	NA	NA	NA	NA	NA	NA	No	ID=12-94850655-94850664-GA;MOTIFS=GA;STRUC=(GA)n	HPRC,HGSVC,1KG-ONT	Yes	2.356	Yes	NA,NA	NA	NA
chr12:94868530	389957	INS	219	0.8821	0.4493	304	NA	NA	NA	NA	NA	NA	NA	NA	NA	No	NA	HPRC,HGSVC,1KG-ONT	No	2.283	Yes	NA,NA	NA	NA
chr12:94868530	389958	INS	221	0.8512	0.6625	2	NA	NA	NA	NA	NA	NA	NA	NA	NA	No	NA	HPRC,HGSVC,1KG-ONT	No	2.283	No	NA,NA	NA	NA
chr12:94891827	389959	DEL	1429	0.9176	0.3296	6	NA	NA	NA	NA	NA	NA	NA	NA	NA	No	ID=12-94892144-94892159-ATTT;MOTIFS=ATTT;STRUC=<TR850635>	1KG-ONT	Yes	0.964	Yes	NA,NA	NA	NA
chr12:94950280	389960	DEL	310	0.9937	0.0187	708	NDUFA12(3.4682e-05,1.188)	NDUFA12(3.4682e-05,1.188)	NA	NA	NA	NA	NA	NA	NA	No	ID=12-94950288-94950309-T;MOTIFS=T;STRUC=(T)n	HPRC,HGSVC,1KG-ONT	Yes	1.981	Yes	NA,NA	NA	NA
chr12:94965157	389961	DEL	95	0.905	0.3263	17	NDUFA12(3.4682e-05,1.188)	NDUFA12(3.4682e-05,1.188)	NA	NA	NA	NA	NA	NA	NA	No	ID=12-94965190-94965203-T;MOTIFS=T;STRUC=<TR850773>	HPRC,1KG-ONT	Yes	4.595	Yes	NA,NA	NA	NA
chr12:94965937	389962	INS	118	0.8438	0.5852	2	NDUFA12(3.4682e-05,1.188)	NDUFA12(3.4682e-05,1.188)	NA	NA	NA	NA	NA	NA	NA	No	NA	NA	Yes	2.387	Yes	NA,NA	NA	NA
chr12:94982558	389963	DEL	2793	0.8094	0.68	1	NDUFA12(3.4682e-05,1.188)	NDUFA12(3.4682e-05,1.188)	NA	NA	NA	NA	NA	NA	enhancer	No	ID=12-94982754-94982764-AGC;MOTIFS=AGC;STRUC=<TR850809>,ID=12-94984550-94984558-A;MOTIFS=A;STRUC=<TR850810>,ID=12-94984714-94984726-A,12-94984739-94984750-AT,12-94984750-94984762-AT;MOTIFS=AT,A;STRUC=<VC55192>,ID=12-94984988-94985006-TAACA,12-94985012-94985033-ATAAA;MOTIFS=TAACA,ATAAA;STRUC=<VC55193>	NA	Yes	3.705	No	NA,NA	NA	NA
chr12:94985491	389964	DEL	59	0.8836	0.4195	13	NDUFA12(3.4682e-05,1.188)	NDUFA12(3.4682e-05,1.188)	NA	NA	NA	NA	NA	NA	NA	No	NA	HPRC	Yes	0.214	Yes	NA,NA	NA	NA
chr12:94993231	389965	DEL	136	0.8804	0.4585	511	NDUFA12(3.4682e-05,1.188)	NDUFA12(3.4682e-05,1.188)	NA	NA	NA	NA	NA	NA	NA	No	NA	HPRC,HGSVC,1KG-ONT	Yes	0.102	Yes	NA,NA	NA	NA
chr12:95011349	389966	INS	312	0.9099	0.3213	7	NA	NA	NA	NA	NA	NA	NA	NA	NA	No	NA	1KG-ONT	Yes	2.153	Yes	NA,NA	NA	NA
chr12:95093774	389967	DEL	310	0.8434	0.6028	1	FGD6(3.1682e-13,0.691)	NA	NA	NA	NA	NA	NA	NA	NA	No	ID=12-95093850-95093862-A;MOTIFS=A;STRUC=<TR851025>,ID=12-95094019-95094028-GTG;MOTIFS=GTG;STRUC=<TR851026>	NA	Yes	0.94	No	NA,NA	NA	NA
chr12:95148494	389968	INS	99	0.9471	0.4675	5	FGD6(3.1682e-13,0.691)	NA	NA	NA	NA	NA	NA	NA	NA	No	ID=12-95148483-95148494-AT,12-95148489-95148504-ATATA,12-95148509-95148524-TATAT,12-95148542-95148557-TATAT,12-95148547-95148572-TATATTA,12-95148606-95148615-TA,12-95148641-95148650-TA,12-95148683-95148692-TA,12-95148686-95148825-ATATATTATATATTATATAATACATAGCATATGTTATATTAC,12-95148818-95148827-TA,12-95148835-95149124-ATATAGCATATATTATATATATTATATAAG,12-95148848-95148857-TA,12-95148878-95148887-TA,12-95148908-95148917-TA,12-95148938-95148947-TA,12-95148968-95148977-TA,12-95148998-95149007-TA,12-95149028-95149037-TA,12-95149058-95149067-TA,12-95149088-95149097-TA,12-95149135-95149234-ATATTATATATTATATAATATATAGCATATATA,12-95149162-95149177-TATAT,12-95149163-95149178-ATATA,12-95149196-95149211-ATATA,12-95149300-95149315-TATAT,12-95149352-95149367-TATAT,12-95149380-95149390-TA;MOTIFS=TA,AT,TATATTA,ATATA,TATAT,ATATAGCATATATTATATATATTATATAAG,ATATTATATATTATATAATATATAGCATATATA,ATATATTATATATTATATAATACATAGCATATGTTATATTAC;STRUC=<VC55218>	HPRC,HGSVC,1KG-ONT	No	0.692	Yes	NA,NA	NA	NA
chr12:95148527	389969	DEL	54	0.8952	0.3951	7	FGD6(3.1682e-13,0.691)	NA	NA	NA	NA	NA	NA	NA	NA	No	ID=12-95148483-95148494-AT,12-95148489-95148504-ATATA,12-95148509-95148524-TATAT,12-95148542-95148557-TATAT,12-95148547-95148572-TATATTA,12-95148606-95148615-TA,12-95148641-95148650-TA,12-95148683-95148692-TA,12-95148686-95148825-ATATATTATATATTATATAATACATAGCATATGTTATATTAC,12-95148818-95148827-TA,12-95148835-95149124-ATATAGCATATATTATATATATTATATAAG,12-95148848-95148857-TA,12-95148878-95148887-TA,12-95148908-95148917-TA,12-95148938-95148947-TA,12-95148968-95148977-TA,12-95148998-95149007-TA,12-95149028-95149037-TA,12-95149058-95149067-TA,12-95149088-95149097-TA,12-95149135-95149234-ATATTATATATTATATAATATATAGCATATATA,12-95149162-95149177-TATAT,12-95149163-95149178-ATATA,12-95149196-95149211-ATATA,12-95149300-95149315-TATAT,12-95149352-95149367-TATAT,12-95149380-95149390-TA;MOTIFS=TA,AT,TATATTA,ATATA,TATAT,ATATAGCATATATTATATATATTATATAAG,ATATTATATATTATATAATATATAGCATATATA,ATATATTATATATTATATAATACATAGCATATGTTATATTAC;STRUC=<VC55218>,ID=12-95148494-95148560-ATATAATATATAGCATATATTATATTATATATT;MOTIFS=ATATAATATATAGCATATATTATATTATATATT;STRUC=<TR851131>	HGSVC	No	1.682	Yes	NA,NA	NA	NA
chr12:95148546	389970	INS	67	0.885	0.4478	30	FGD6(3.1682e-13,0.691)	NA	NA	NA	NA	NA	NA	NA	NA	No	ID=12-95148483-95148494-AT,12-95148489-95148504-ATATA,12-95148509-95148524-TATAT,12-95148542-95148557-TATAT,12-95148547-95148572-TATATTA,12-95148606-95148615-TA,12-95148641-95148650-TA,12-95148683-95148692-TA,12-95148686-95148825-ATATATTATATATTATATAATACATAGCATATGTTATATTAC,12-95148818-95148827-TA,12-95148835-95149124-ATATAGCATATATTATATATATTATATAAG,12-95148848-95148857-TA,12-95148878-95148887-TA,12-95148908-95148917-TA,12-95148938-95148947-TA,12-95148968-95148977-TA,12-95148998-95149007-TA,12-95149028-95149037-TA,12-95149058-95149067-TA,12-95149088-95149097-TA,12-95149135-95149234-ATATTATATATTATATAATATATAGCATATATA,12-95149162-95149177-TATAT,12-95149163-95149178-ATATA,12-95149196-95149211-ATATA,12-95149300-95149315-TATAT,12-95149352-95149367-TATAT,12-95149380-95149390-TA;MOTIFS=TA,AT,TATATTA,ATATA,TATAT,ATATAGCATATATTATATATATTATATAAG,ATATTATATATTATATAATATATAGCATATATA,ATATATTATATATTATATAATACATAGCATATGTTATATTAC;STRUC=<VC55218>,ID=12-95148494-95148560-ATATAATATATAGCATATATTATATTATATATT;MOTIFS=ATATAATATATAGCATATATTATATTATATATT;STRUC=<TR851131>	HPRC,HGSVC	No	0.692	Yes	NA,NA	NA	NA
chr12:95148769	389972	DEL	102	0.8379	0.5796	69	FGD6(3.1682e-13,0.691)	NA	NA	NA	NA	NA	NA	NA	NA	No	ID=12-95148483-95148494-AT,12-95148489-95148504-ATATA,12-95148509-95148524-TATAT,12-95148542-95148557-TATAT,12-95148547-95148572-TATATTA,12-95148606-95148615-TA,12-95148641-95148650-TA,12-95148683-95148692-TA,12-95148686-95148825-ATATATTATATATTATATAATACATAGCATATGTTATATTAC,12-95148818-95148827-TA,12-95148835-95149124-ATATAGCATATATTATATATATTATATAAG,12-95148848-95148857-TA,12-95148878-95148887-TA,12-95148908-95148917-TA,12-95148938-95148947-TA,12-95148968-95148977-TA,12-95148998-95149007-TA,12-95149028-95149037-TA,12-95149058-95149067-TA,12-95149088-95149097-TA,12-95149135-95149234-ATATTATATATTATATAATATATAGCATATATA,12-95149162-95149177-TATAT,12-95149163-95149178-ATATA,12-95149196-95149211-ATATA,12-95149300-95149315-TATAT,12-95149352-95149367-TATAT,12-95149380-95149390-TA;MOTIFS=TA,AT,TATATTA,ATATA,TATAT,ATATAGCATATATTATATATATTATATAAG,ATATTATATATTATATAATATATAGCATATATA,ATATATTATATATTATATAATACATAGCATATGTTATATTAC;STRUC=<VC55218>	HPRC,HGSVC,1KG-ONT	No	0.003	Yes	NA,NA	NA	NA
chr12:95148769	389974	DEL	162	0.8479	0.5644	44	FGD6(3.1682e-13,0.691)	NA	NA	NA	NA	NA	NA	NA	NA	No	ID=12-95148483-95148494-AT,12-95148489-95148504-ATATA,12-95148509-95148524-TATAT,12-95148542-95148557-TATAT,12-95148547-95148572-TATATTA,12-95148606-95148615-TA,12-95148641-95148650-TA,12-95148683-95148692-TA,12-95148686-95148825-ATATATTATATATTATATAATACATAGCATATGTTATATTAC,12-95148818-95148827-TA,12-95148835-95149124-ATATAGCATATATTATATATATTATATAAG,12-95148848-95148857-TA,12-95148878-95148887-TA,12-95148908-95148917-TA,12-95148938-95148947-TA,12-95148968-95148977-TA,12-95148998-95149007-TA,12-95149028-95149037-TA,12-95149058-95149067-TA,12-95149088-95149097-TA,12-95149135-95149234-ATATTATATATTATATAATATATAGCATATATA,12-95149162-95149177-TATAT,12-95149163-95149178-ATATA,12-95149196-95149211-ATATA,12-95149300-95149315-TATAT,12-95149352-95149367-TATAT,12-95149380-95149390-TA;MOTIFS=TA,AT,TATATTA,ATATA,TATAT,ATATAGCATATATTATATATATTATATAAG,ATATTATATATTATATAATATATAGCATATATA,ATATATTATATATTATATAATACATAGCATATGTTATATTAC;STRUC=<VC55218>	HPRC,HGSVC,1KG-ONT	Yes	0.003	Yes	NA,NA	NA	NA
chr12:95148769	389971	DEL	72	0.8695	0.4703	35	FGD6(3.1682e-13,0.691)	NA	NA	NA	NA	NA	NA	NA	NA	No	ID=12-95148483-95148494-AT,12-95148489-95148504-ATATA,12-95148509-95148524-TATAT,12-95148542-95148557-TATAT,12-95148547-95148572-TATATTA,12-95148606-95148615-TA,12-95148641-95148650-TA,12-95148683-95148692-TA,12-95148686-95148825-ATATATTATATATTATATAATACATAGCATATGTTATATTAC,12-95148818-95148827-TA,12-95148835-95149124-ATATAGCATATATTATATATATTATATAAG,12-95148848-95148857-TA,12-95148878-95148887-TA,12-95148908-95148917-TA,12-95148938-95148947-TA,12-95148968-95148977-TA,12-95148998-95149007-TA,12-95149028-95149037-TA,12-95149058-95149067-TA,12-95149088-95149097-TA,12-95149135-95149234-ATATTATATATTATATAATATATAGCATATATA,12-95149162-95149177-TATAT,12-95149163-95149178-ATATA,12-95149196-95149211-ATATA,12-95149300-95149315-TATAT,12-95149352-95149367-TATAT,12-95149380-95149390-TA;MOTIFS=TA,AT,TATATTA,ATATA,TATAT,ATATAGCATATATTATATATATTATATAAG,ATATTATATATTATATAATATATAGCATATATA,ATATATTATATATTATATAATACATAGCATATGTTATATTAC;STRUC=<VC55218>	HPRC,HGSVC	No	0.003	Yes	NA,NA	NA	NA
chr12:95148769	389975	DEL	192	0.8139	0.675	11	FGD6(3.1682e-13,0.691)	NA	NA	NA	NA	NA	NA	NA	NA	No	ID=12-95148483-95148494-AT,12-95148489-95148504-ATATA,12-95148509-95148524-TATAT,12-95148542-95148557-TATAT,12-95148547-95148572-TATATTA,12-95148606-95148615-TA,12-95148641-95148650-TA,12-95148683-95148692-TA,12-95148686-95148825-ATATATTATATATTATATAATACATAGCATATGTTATATTAC,12-95148818-95148827-TA,12-95148835-95149124-ATATAGCATATATTATATATATTATATAAG,12-95148848-95148857-TA,12-95148878-95148887-TA,12-95148908-95148917-TA,12-95148938-95148947-TA,12-95148968-95148977-TA,12-95148998-95149007-TA,12-95149028-95149037-TA,12-95149058-95149067-TA,12-95149088-95149097-TA,12-95149135-95149234-ATATTATATATTATATAATATATAGCATATATA,12-95149162-95149177-TATAT,12-95149163-95149178-ATATA,12-95149196-95149211-ATATA,12-95149300-95149315-TATAT,12-95149352-95149367-TATAT,12-95149380-95149390-TA;MOTIFS=TA,AT,TATATTA,ATATA,TATAT,ATATAGCATATATTATATATATTATATAAG,ATATTATATATTATATAATATATAGCATATATA,ATATATTATATATTATATAATACATAGCATATGTTATATTAC;STRUC=<VC55218>	HPRC,HGSVC,1KG-ONT	Yes	0.003	No	NA,NA	NA	NA
chr12:95148769	389973	DEL	132	0.805	0.6832	38	FGD6(3.1682e-13,0.691)	NA	NA	NA	NA	NA	NA	NA	NA	No	ID=12-95148483-95148494-AT,12-95148489-95148504-ATATA,12-95148509-95148524-TATAT,12-95148542-95148557-TATAT,12-95148547-95148572-TATATTA,12-95148606-95148615-TA,12-95148641-95148650-TA,12-95148683-95148692-TA,12-95148686-95148825-ATATATTATATATTATATAATACATAGCATATGTTATATTAC,12-95148818-95148827-TA,12-95148835-95149124-ATATAGCATATATTATATATATTATATAAG,12-95148848-95148857-TA,12-95148878-95148887-TA,12-95148908-95148917-TA,12-95148938-95148947-TA,12-95148968-95148977-TA,12-95148998-95149007-TA,12-95149028-95149037-TA,12-95149058-95149067-TA,12-95149088-95149097-TA,12-95149135-95149234-ATATTATATATTATATAATATATAGCATATATA,12-95149162-95149177-TATAT,12-95149163-95149178-ATATA,12-95149196-95149211-ATATA,12-95149300-95149315-TATAT,12-95149352-95149367-TATAT,12-95149380-95149390-TA;MOTIFS=TA,AT,TATATTA,ATATA,TATAT,ATATAGCATATATTATATATATTATATAAG,ATATTATATATTATATAATATATAGCATATATA,ATATATTATATATTATATAATACATAGCATATGTTATATTAC;STRUC=<VC55218>	HGSVC,1KG-ONT	Yes	0.003	Yes	NA,NA	NA	NA
chr12:95148809	389976	INS	99	0.9011	0.3663	18	FGD6(3.1682e-13,0.691)	NA	NA	NA	NA	NA	NA	NA	NA	No	ID=12-95148483-95148494-AT,12-95148489-95148504-ATATA,12-95148509-95148524-TATAT,12-95148542-95148557-TATAT,12-95148547-95148572-TATATTA,12-95148606-95148615-TA,12-95148641-95148650-TA,12-95148683-95148692-TA,12-95148686-95148825-ATATATTATATATTATATAATACATAGCATATGTTATATTAC,12-95148818-95148827-TA,12-95148835-95149124-ATATAGCATATATTATATATATTATATAAG,12-95148848-95148857-TA,12-95148878-95148887-TA,12-95148908-95148917-TA,12-95148938-95148947-TA,12-95148968-95148977-TA,12-95148998-95149007-TA,12-95149028-95149037-TA,12-95149058-95149067-TA,12-95149088-95149097-TA,12-95149135-95149234-ATATTATATATTATATAATATATAGCATATATA,12-95149162-95149177-TATAT,12-95149163-95149178-ATATA,12-95149196-95149211-ATATA,12-95149300-95149315-TATAT,12-95149352-95149367-TATAT,12-95149380-95149390-TA;MOTIFS=TA,AT,TATATTA,ATATA,TATAT,ATATAGCATATATTATATATATTATATAAG,ATATTATATATTATATAATATATAGCATATATA,ATATATTATATATTATATAATACATAGCATATGTTATATTAC;STRUC=<VC55218>	HPRC,HGSVC,1KG-ONT	No	0.692	Yes	NA,NA	NA	NA
chr12:95148809	389979	INS	245	0.8637	0.6469	11	FGD6(3.1682e-13,0.691)	NA	NA	NA	NA	NA	NA	NA	NA	No	ID=12-95148483-95148494-AT,12-95148489-95148504-ATATA,12-95148509-95148524-TATAT,12-95148542-95148557-TATAT,12-95148547-95148572-TATATTA,12-95148606-95148615-TA,12-95148641-95148650-TA,12-95148683-95148692-TA,12-95148686-95148825-ATATATTATATATTATATAATACATAGCATATGTTATATTAC,12-95148818-95148827-TA,12-95148835-95149124-ATATAGCATATATTATATATATTATATAAG,12-95148848-95148857-TA,12-95148878-95148887-TA,12-95148908-95148917-TA,12-95148938-95148947-TA,12-95148968-95148977-TA,12-95148998-95149007-TA,12-95149028-95149037-TA,12-95149058-95149067-TA,12-95149088-95149097-TA,12-95149135-95149234-ATATTATATATTATATAATATATAGCATATATA,12-95149162-95149177-TATAT,12-95149163-95149178-ATATA,12-95149196-95149211-ATATA,12-95149300-95149315-TATAT,12-95149352-95149367-TATAT,12-95149380-95149390-TA;MOTIFS=TA,AT,TATATTA,ATATA,TATAT,ATATAGCATATATTATATATATTATATAAG,ATATTATATATTATATAATATATAGCATATATA,ATATATTATATATTATATAATACATAGCATATGTTATATTAC;STRUC=<VC55218>	HGSVC	No	0.692	Yes	NA,NA	NA	NA
chr12:95148809	389980	INS	210	0.8323	0.6333	15	FGD6(3.1682e-13,0.691)	NA	NA	NA	NA	NA	NA	NA	NA	No	ID=12-95148483-95148494-AT,12-95148489-95148504-ATATA,12-95148509-95148524-TATAT,12-95148542-95148557-TATAT,12-95148547-95148572-TATATTA,12-95148606-95148615-TA,12-95148641-95148650-TA,12-95148683-95148692-TA,12-95148686-95148825-ATATATTATATATTATATAATACATAGCATATGTTATATTAC,12-95148818-95148827-TA,12-95148835-95149124-ATATAGCATATATTATATATATTATATAAG,12-95148848-95148857-TA,12-95148878-95148887-TA,12-95148908-95148917-TA,12-95148938-95148947-TA,12-95148968-95148977-TA,12-95148998-95149007-TA,12-95149028-95149037-TA,12-95149058-95149067-TA,12-95149088-95149097-TA,12-95149135-95149234-ATATTATATATTATATAATATATAGCATATATA,12-95149162-95149177-TATAT,12-95149163-95149178-ATATA,12-95149196-95149211-ATATA,12-95149300-95149315-TATAT,12-95149352-95149367-TATAT,12-95149380-95149390-TA;MOTIFS=TA,AT,TATATTA,ATATA,TATAT,ATATAGCATATATTATATATATTATATAAG,ATATTATATATTATATAATATATAGCATATATA,ATATATTATATATTATATAATACATAGCATATGTTATATTAC;STRUC=<VC55218>	HGSVC	No	0.692	Yes	NA,NA	NA	NA
chr12:95148809	389977	INS	131	0.7952	0.6988	6	FGD6(3.1682e-13,0.691)	NA	NA	NA	NA	NA	NA	NA	NA	No	ID=12-95148483-95148494-AT,12-95148489-95148504-ATATA,12-95148509-95148524-TATAT,12-95148542-95148557-TATAT,12-95148547-95148572-TATATTA,12-95148606-95148615-TA,12-95148641-95148650-TA,12-95148683-95148692-TA,12-95148686-95148825-ATATATTATATATTATATAATACATAGCATATGTTATATTAC,12-95148818-95148827-TA,12-95148835-95149124-ATATAGCATATATTATATATATTATATAAG,12-95148848-95148857-TA,12-95148878-95148887-TA,12-95148908-95148917-TA,12-95148938-95148947-TA,12-95148968-95148977-TA,12-95148998-95149007-TA,12-95149028-95149037-TA,12-95149058-95149067-TA,12-95149088-95149097-TA,12-95149135-95149234-ATATTATATATTATATAATATATAGCATATATA,12-95149162-95149177-TATAT,12-95149163-95149178-ATATA,12-95149196-95149211-ATATA,12-95149300-95149315-TATAT,12-95149352-95149367-TATAT,12-95149380-95149390-TA;MOTIFS=TA,AT,TATATTA,ATATA,TATAT,ATATAGCATATATTATATATATTATATAAG,ATATTATATATTATATAATATATAGCATATATA,ATATATTATATATTATATAATACATAGCATATGTTATATTAC;STRUC=<VC55218>	HPRC,HGSVC,1KG-ONT	No	0.692	Yes	NA,NA	NA	NA
chr12:95148809	389978	INS	160	0.8052	0.694	33	FGD6(3.1682e-13,0.691)	NA	NA	NA	NA	NA	NA	NA	NA	No	ID=12-95148483-95148494-AT,12-95148489-95148504-ATATA,12-95148509-95148524-TATAT,12-95148542-95148557-TATAT,12-95148547-95148572-TATATTA,12-95148606-95148615-TA,12-95148641-95148650-TA,12-95148683-95148692-TA,12-95148686-95148825-ATATATTATATATTATATAATACATAGCATATGTTATATTAC,12-95148818-95148827-TA,12-95148835-95149124-ATATAGCATATATTATATATATTATATAAG,12-95148848-95148857-TA,12-95148878-95148887-TA,12-95148908-95148917-TA,12-95148938-95148947-TA,12-95148968-95148977-TA,12-95148998-95149007-TA,12-95149028-95149037-TA,12-95149058-95149067-TA,12-95149088-95149097-TA,12-95149135-95149234-ATATTATATATTATATAATATATAGCATATATA,12-95149162-95149177-TATAT,12-95149163-95149178-ATATA,12-95149196-95149211-ATATA,12-95149300-95149315-TATAT,12-95149352-95149367-TATAT,12-95149380-95149390-TA;MOTIFS=TA,AT,TATATTA,ATATA,TATAT,ATATAGCATATATTATATATATTATATAAG,ATATTATATATTATATAATATATAGCATATATA,ATATATTATATATTATATAATACATAGCATATGTTATATTAC;STRUC=<VC55218>	HPRC,HGSVC,1KG-ONT	No	0.692	Yes	NA,NA	NA	NA
chr12:95148811	389981	DEL	60	0.804	0.6816	48	FGD6(3.1682e-13,0.691)	NA	NA	NA	NA	NA	NA	NA	NA	No	ID=12-95148483-95148494-AT,12-95148489-95148504-ATATA,12-95148509-95148524-TATAT,12-95148542-95148557-TATAT,12-95148547-95148572-TATATTA,12-95148606-95148615-TA,12-95148641-95148650-TA,12-95148683-95148692-TA,12-95148686-95148825-ATATATTATATATTATATAATACATAGCATATGTTATATTAC,12-95148818-95148827-TA,12-95148835-95149124-ATATAGCATATATTATATATATTATATAAG,12-95148848-95148857-TA,12-95148878-95148887-TA,12-95148908-95148917-TA,12-95148938-95148947-TA,12-95148968-95148977-TA,12-95148998-95149007-TA,12-95149028-95149037-TA,12-95149058-95149067-TA,12-95149088-95149097-TA,12-95149135-95149234-ATATTATATATTATATAATATATAGCATATATA,12-95149162-95149177-TATAT,12-95149163-95149178-ATATA,12-95149196-95149211-ATATA,12-95149300-95149315-TATAT,12-95149352-95149367-TATAT,12-95149380-95149390-TA;MOTIFS=TA,AT,TATATTA,ATATA,TATAT,ATATAGCATATATTATATATATTATATAAG,ATATTATATATTATATAATATATAGCATATATA,ATATATTATATATTATATAATACATAGCATATGTTATATTAC;STRUC=<VC55218>	HPRC,HGSVC	No	0.003	Yes	NA,NA	NA	NA
chr12:95148835	389982	DEL	150	0.8394	0.5857	5	FGD6(3.1682e-13,0.691)	NA	NA	NA	NA	NA	NA	NA	NA	No	ID=12-95148483-95148494-AT,12-95148489-95148504-ATATA,12-95148509-95148524-TATAT,12-95148542-95148557-TATAT,12-95148547-95148572-TATATTA,12-95148606-95148615-TA,12-95148641-95148650-TA,12-95148683-95148692-TA,12-95148686-95148825-ATATATTATATATTATATAATACATAGCATATGTTATATTAC,12-95148818-95148827-TA,12-95148835-95149124-ATATAGCATATATTATATATATTATATAAG,12-95148848-95148857-TA,12-95148878-95148887-TA,12-95148908-95148917-TA,12-95148938-95148947-TA,12-95148968-95148977-TA,12-95148998-95149007-TA,12-95149028-95149037-TA,12-95149058-95149067-TA,12-95149088-95149097-TA,12-95149135-95149234-ATATTATATATTATATAATATATAGCATATATA,12-95149162-95149177-TATAT,12-95149163-95149178-ATATA,12-95149196-95149211-ATATA,12-95149300-95149315-TATAT,12-95149352-95149367-TATAT,12-95149380-95149390-TA;MOTIFS=TA,AT,TATATTA,ATATA,TATAT,ATATAGCATATATTATATATATTATATAAG,ATATTATATATTATATAATATATAGCATATATA,ATATATTATATATTATATAATACATAGCATATGTTATATTAC;STRUC=<VC55218>	HPRC,HGSVC,1KG-ONT	Yes	0.003	No	NA,NA	NA	NA
chr12:95148846	389983	DEL	55	0.8341	0.6398	9	FGD6(3.1682e-13,0.691)	NA	NA	NA	NA	NA	NA	NA	NA	No	ID=12-95148483-95148494-AT,12-95148489-95148504-ATATA,12-95148509-95148524-TATAT,12-95148542-95148557-TATAT,12-95148547-95148572-TATATTA,12-95148606-95148615-TA,12-95148641-95148650-TA,12-95148683-95148692-TA,12-95148686-95148825-ATATATTATATATTATATAATACATAGCATATGTTATATTAC,12-95148818-95148827-TA,12-95148835-95149124-ATATAGCATATATTATATATATTATATAAG,12-95148848-95148857-TA,12-95148878-95148887-TA,12-95148908-95148917-TA,12-95148938-95148947-TA,12-95148968-95148977-TA,12-95148998-95149007-TA,12-95149028-95149037-TA,12-95149058-95149067-TA,12-95149088-95149097-TA,12-95149135-95149234-ATATTATATATTATATAATATATAGCATATATA,12-95149162-95149177-TATAT,12-95149163-95149178-ATATA,12-95149196-95149211-ATATA,12-95149300-95149315-TATAT,12-95149352-95149367-TATAT,12-95149380-95149390-TA;MOTIFS=TA,AT,TATATTA,ATATA,TATAT,ATATAGCATATATTATATATATTATATAAG,ATATTATATATTATATAATATATAGCATATATA,ATATATTATATATTATATAATACATAGCATATGTTATATTAC;STRUC=<VC55218>	HPRC,HGSVC	No	0.003	No	NA,NA	NA	NA
chr12:95148846	389984	DEL	85	0.8221	0.6555	9	FGD6(3.1682e-13,0.691)	NA	NA	NA	NA	NA	NA	NA	NA	No	ID=12-95148483-95148494-AT,12-95148489-95148504-ATATA,12-95148509-95148524-TATAT,12-95148542-95148557-TATAT,12-95148547-95148572-TATATTA,12-95148606-95148615-TA,12-95148641-95148650-TA,12-95148683-95148692-TA,12-95148686-95148825-ATATATTATATATTATATAATACATAGCATATGTTATATTAC,12-95148818-95148827-TA,12-95148835-95149124-ATATAGCATATATTATATATATTATATAAG,12-95148848-95148857-TA,12-95148878-95148887-TA,12-95148908-95148917-TA,12-95148938-95148947-TA,12-95148968-95148977-TA,12-95148998-95149007-TA,12-95149028-95149037-TA,12-95149058-95149067-TA,12-95149088-95149097-TA,12-95149135-95149234-ATATTATATATTATATAATATATAGCATATATA,12-95149162-95149177-TATAT,12-95149163-95149178-ATATA,12-95149196-95149211-ATATA,12-95149300-95149315-TATAT,12-95149352-95149367-TATAT,12-95149380-95149390-TA;MOTIFS=TA,AT,TATATTA,ATATA,TATAT,ATATAGCATATATTATATATATTATATAAG,ATATTATATATTATATAATATATAGCATATATA,ATATATTATATATTATATAATACATAGCATATGTTATATTAC;STRUC=<VC55218>	HPRC,HGSVC,1KG-ONT	No	0.003	No	NA,NA	NA	NA
chr12:95148846	389985	DEL	115	0.81	0.6823	2	FGD6(3.1682e-13,0.691)	NA	NA	NA	NA	NA	NA	NA	NA	No	ID=12-95148483-95148494-AT,12-95148489-95148504-ATATA,12-95148509-95148524-TATAT,12-95148542-95148557-TATAT,12-95148547-95148572-TATATTA,12-95148606-95148615-TA,12-95148641-95148650-TA,12-95148683-95148692-TA,12-95148686-95148825-ATATATTATATATTATATAATACATAGCATATGTTATATTAC,12-95148818-95148827-TA,12-95148835-95149124-ATATAGCATATATTATATATATTATATAAG,12-95148848-95148857-TA,12-95148878-95148887-TA,12-95148908-95148917-TA,12-95148938-95148947-TA,12-95148968-95148977-TA,12-95148998-95149007-TA,12-95149028-95149037-TA,12-95149058-95149067-TA,12-95149088-95149097-TA,12-95149135-95149234-ATATTATATATTATATAATATATAGCATATATA,12-95149162-95149177-TATAT,12-95149163-95149178-ATATA,12-95149196-95149211-ATATA,12-95149300-95149315-TATAT,12-95149352-95149367-TATAT,12-95149380-95149390-TA;MOTIFS=TA,AT,TATATTA,ATATA,TATAT,ATATAGCATATATTATATATATTATATAAG,ATATTATATATTATATAATATATAGCATATATA,ATATATTATATATTATATAATACATAGCATATGTTATATTAC;STRUC=<VC55218>	HGSVC,1KG-ONT	Yes	0.003	No	NA,NA	NA	NA
chr12:95148853	389986	DEL	80	0.8006	0.687	7	FGD6(3.1682e-13,0.691)	NA	NA	NA	NA	NA	NA	NA	NA	No	ID=12-95148483-95148494-AT,12-95148489-95148504-ATATA,12-95148509-95148524-TATAT,12-95148542-95148557-TATAT,12-95148547-95148572-TATATTA,12-95148606-95148615-TA,12-95148641-95148650-TA,12-95148683-95148692-TA,12-95148686-95148825-ATATATTATATATTATATAATACATAGCATATGTTATATTAC,12-95148818-95148827-TA,12-95148835-95149124-ATATAGCATATATTATATATATTATATAAG,12-95148848-95148857-TA,12-95148878-95148887-TA,12-95148908-95148917-TA,12-95148938-95148947-TA,12-95148968-95148977-TA,12-95148998-95149007-TA,12-95149028-95149037-TA,12-95149058-95149067-TA,12-95149088-95149097-TA,12-95149135-95149234-ATATTATATATTATATAATATATAGCATATATA,12-95149162-95149177-TATAT,12-95149163-95149178-ATATA,12-95149196-95149211-ATATA,12-95149300-95149315-TATAT,12-95149352-95149367-TATAT,12-95149380-95149390-TA;MOTIFS=TA,AT,TATATTA,ATATA,TATAT,ATATAGCATATATTATATATATTATATAAG,ATATTATATATTATATAATATATAGCATATATA,ATATATTATATATTATATAATACATAGCATATGTTATATTAC;STRUC=<VC55218>	HPRC,HGSVC,1KG-ONT	No	0.003	Yes	NA,NA	NA	NA
chr12:95148859	389987	DEL	75	0.8326	0.6195	3	FGD6(3.1682e-13,0.691)	NA	NA	NA	NA	NA	NA	NA	NA	No	ID=12-95148483-95148494-AT,12-95148489-95148504-ATATA,12-95148509-95148524-TATAT,12-95148542-95148557-TATAT,12-95148547-95148572-TATATTA,12-95148606-95148615-TA,12-95148641-95148650-TA,12-95148683-95148692-TA,12-95148686-95148825-ATATATTATATATTATATAATACATAGCATATGTTATATTAC,12-95148818-95148827-TA,12-95148835-95149124-ATATAGCATATATTATATATATTATATAAG,12-95148848-95148857-TA,12-95148878-95148887-TA,12-95148908-95148917-TA,12-95148938-95148947-TA,12-95148968-95148977-TA,12-95148998-95149007-TA,12-95149028-95149037-TA,12-95149058-95149067-TA,12-95149088-95149097-TA,12-95149135-95149234-ATATTATATATTATATAATATATAGCATATATA,12-95149162-95149177-TATAT,12-95149163-95149178-ATATA,12-95149196-95149211-ATATA,12-95149300-95149315-TATAT,12-95149352-95149367-TATAT,12-95149380-95149390-TA;MOTIFS=TA,AT,TATATTA,ATATA,TATAT,ATATAGCATATATTATATATATTATATAAG,ATATTATATATTATATAATATATAGCATATATA,ATATATTATATATTATATAATACATAGCATATGTTATATTAC;STRUC=<VC55218>	HPRC,HGSVC,1KG-ONT	No	0.003	No	NA,NA	NA	NA
chr12:95148880	389988	INS	114	0.8655	0.5772	38	FGD6(3.1682e-13,0.691)	NA	NA	NA	NA	NA	NA	NA	NA	No	ID=12-95148483-95148494-AT,12-95148489-95148504-ATATA,12-95148509-95148524-TATAT,12-95148542-95148557-TATAT,12-95148547-95148572-TATATTA,12-95148606-95148615-TA,12-95148641-95148650-TA,12-95148683-95148692-TA,12-95148686-95148825-ATATATTATATATTATATAATACATAGCATATGTTATATTAC,12-95148818-95148827-TA,12-95148835-95149124-ATATAGCATATATTATATATATTATATAAG,12-95148848-95148857-TA,12-95148878-95148887-TA,12-95148908-95148917-TA,12-95148938-95148947-TA,12-95148968-95148977-TA,12-95148998-95149007-TA,12-95149028-95149037-TA,12-95149058-95149067-TA,12-95149088-95149097-TA,12-95149135-95149234-ATATTATATATTATATAATATATAGCATATATA,12-95149162-95149177-TATAT,12-95149163-95149178-ATATA,12-95149196-95149211-ATATA,12-95149300-95149315-TATAT,12-95149352-95149367-TATAT,12-95149380-95149390-TA;MOTIFS=TA,AT,TATATTA,ATATA,TATAT,ATATAGCATATATTATATATATTATATAAG,ATATTATATATTATATAATATATAGCATATATA,ATATATTATATATTATATAATACATAGCATATGTTATATTAC;STRUC=<VC55218>	HPRC,HGSVC,1KG-ONT	No	0.692	Yes	NA,NA	NA	NA
chr12:95148880	389989	INS	142	0.819	0.6582	22	FGD6(3.1682e-13,0.691)	NA	NA	NA	NA	NA	NA	NA	NA	No	ID=12-95148483-95148494-AT,12-95148489-95148504-ATATA,12-95148509-95148524-TATAT,12-95148542-95148557-TATAT,12-95148547-95148572-TATATTA,12-95148606-95148615-TA,12-95148641-95148650-TA,12-95148683-95148692-TA,12-95148686-95148825-ATATATTATATATTATATAATACATAGCATATGTTATATTAC,12-95148818-95148827-TA,12-95148835-95149124-ATATAGCATATATTATATATATTATATAAG,12-95148848-95148857-TA,12-95148878-95148887-TA,12-95148908-95148917-TA,12-95148938-95148947-TA,12-95148968-95148977-TA,12-95148998-95149007-TA,12-95149028-95149037-TA,12-95149058-95149067-TA,12-95149088-95149097-TA,12-95149135-95149234-ATATTATATATTATATAATATATAGCATATATA,12-95149162-95149177-TATAT,12-95149163-95149178-ATATA,12-95149196-95149211-ATATA,12-95149300-95149315-TATAT,12-95149352-95149367-TATAT,12-95149380-95149390-TA;MOTIFS=TA,AT,TATATTA,ATATA,TATAT,ATATAGCATATATTATATATATTATATAAG,ATATTATATATTATATAATATATAGCATATATA,ATATATTATATATTATATAATACATAGCATATGTTATATTAC;STRUC=<VC55218>	HPRC,HGSVC,1KG-ONT	No	0.692	Yes	NA,NA	NA	NA
chr12:95148888	389990	INS	86	0.8195	0.6279	5	FGD6(3.1682e-13,0.691)	NA	NA	NA	NA	NA	NA	NA	NA	No	ID=12-95148483-95148494-AT,12-95148489-95148504-ATATA,12-95148509-95148524-TATAT,12-95148542-95148557-TATAT,12-95148547-95148572-TATATTA,12-95148606-95148615-TA,12-95148641-95148650-TA,12-95148683-95148692-TA,12-95148686-95148825-ATATATTATATATTATATAATACATAGCATATGTTATATTAC,12-95148818-95148827-TA,12-95148835-95149124-ATATAGCATATATTATATATATTATATAAG,12-95148848-95148857-TA,12-95148878-95148887-TA,12-95148908-95148917-TA,12-95148938-95148947-TA,12-95148968-95148977-TA,12-95148998-95149007-TA,12-95149028-95149037-TA,12-95149058-95149067-TA,12-95149088-95149097-TA,12-95149135-95149234-ATATTATATATTATATAATATATAGCATATATA,12-95149162-95149177-TATAT,12-95149163-95149178-ATATA,12-95149196-95149211-ATATA,12-95149300-95149315-TATAT,12-95149352-95149367-TATAT,12-95149380-95149390-TA;MOTIFS=TA,AT,TATATTA,ATATA,TATAT,ATATAGCATATATTATATATATTATATAAG,ATATTATATATTATATAATATATAGCATATATA,ATATATTATATATTATATAATACATAGCATATGTTATATTAC;STRUC=<VC55218>	HPRC,HGSVC,1KG-ONT	No	0.692	Yes	NA,NA	NA	NA
chr12:95148909	389991	DEL	62	0.9705	0.1226	195	FGD6(3.1682e-13,0.691)	NA	NA	NA	NA	NA	NA	NA	NA	No	ID=12-95148483-95148494-AT,12-95148489-95148504-ATATA,12-95148509-95148524-TATAT,12-95148542-95148557-TATAT,12-95148547-95148572-TATATTA,12-95148606-95148615-TA,12-95148641-95148650-TA,12-95148683-95148692-TA,12-95148686-95148825-ATATATTATATATTATATAATACATAGCATATGTTATATTAC,12-95148818-95148827-TA,12-95148835-95149124-ATATAGCATATATTATATATATTATATAAG,12-95148848-95148857-TA,12-95148878-95148887-TA,12-95148908-95148917-TA,12-95148938-95148947-TA,12-95148968-95148977-TA,12-95148998-95149007-TA,12-95149028-95149037-TA,12-95149058-95149067-TA,12-95149088-95149097-TA,12-95149135-95149234-ATATTATATATTATATAATATATAGCATATATA,12-95149162-95149177-TATAT,12-95149163-95149178-ATATA,12-95149196-95149211-ATATA,12-95149300-95149315-TATAT,12-95149352-95149367-TATAT,12-95149380-95149390-TA;MOTIFS=TA,AT,TATATTA,ATATA,TATAT,ATATAGCATATATTATATATATTATATAAG,ATATTATATATTATATAATATATAGCATATATA,ATATATTATATATTATATAATACATAGCATATGTTATATTAC;STRUC=<VC55218>	HPRC,HGSVC	No	0.003	Yes	NA,NA	NA	NA
chr12:95148910	389992	DEL	127	0.8373	0.6327	11	FGD6(3.1682e-13,0.691)	NA	NA	NA	NA	NA	NA	NA	NA	No	ID=12-95148483-95148494-AT,12-95148489-95148504-ATATA,12-95148509-95148524-TATAT,12-95148542-95148557-TATAT,12-95148547-95148572-TATATTA,12-95148606-95148615-TA,12-95148641-95148650-TA,12-95148683-95148692-TA,12-95148686-95148825-ATATATTATATATTATATAATACATAGCATATGTTATATTAC,12-95148818-95148827-TA,12-95148835-95149124-ATATAGCATATATTATATATATTATATAAG,12-95148848-95148857-TA,12-95148878-95148887-TA,12-95148908-95148917-TA,12-95148938-95148947-TA,12-95148968-95148977-TA,12-95148998-95149007-TA,12-95149028-95149037-TA,12-95149058-95149067-TA,12-95149088-95149097-TA,12-95149135-95149234-ATATTATATATTATATAATATATAGCATATATA,12-95149162-95149177-TATAT,12-95149163-95149178-ATATA,12-95149196-95149211-ATATA,12-95149300-95149315-TATAT,12-95149352-95149367-TATAT,12-95149380-95149390-TA;MOTIFS=TA,AT,TATATTA,ATATA,TATAT,ATATAGCATATATTATATATATTATATAAG,ATATTATATATTATATAATATATAGCATATATA,ATATATTATATATTATATAATACATAGCATATGTTATATTAC;STRUC=<VC55218>	HGSVC,1KG-ONT	Yes	0.003	No	NA,NA	NA	NA
chr12:95148918	389993	DEL	104	0.8164	0.653	9	FGD6(3.1682e-13,0.691)	NA	NA	NA	NA	NA	NA	NA	NA	No	ID=12-95148483-95148494-AT,12-95148489-95148504-ATATA,12-95148509-95148524-TATAT,12-95148542-95148557-TATAT,12-95148547-95148572-TATATTA,12-95148606-95148615-TA,12-95148641-95148650-TA,12-95148683-95148692-TA,12-95148686-95148825-ATATATTATATATTATATAATACATAGCATATGTTATATTAC,12-95148818-95148827-TA,12-95148835-95149124-ATATAGCATATATTATATATATTATATAAG,12-95148848-95148857-TA,12-95148878-95148887-TA,12-95148908-95148917-TA,12-95148938-95148947-TA,12-95148968-95148977-TA,12-95148998-95149007-TA,12-95149028-95149037-TA,12-95149058-95149067-TA,12-95149088-95149097-TA,12-95149135-95149234-ATATTATATATTATATAATATATAGCATATATA,12-95149162-95149177-TATAT,12-95149163-95149178-ATATA,12-95149196-95149211-ATATA,12-95149300-95149315-TATAT,12-95149352-95149367-TATAT,12-95149380-95149390-TA;MOTIFS=TA,AT,TATATTA,ATATA,TATAT,ATATAGCATATATTATATATATTATATAAG,ATATTATATATTATATAATATATAGCATATATA,ATATATTATATATTATATAATACATAGCATATGTTATATTAC;STRUC=<VC55218>	HGSVC,1KG-ONT	No	0.003	No	NA,NA	NA	NA
chr12:95148939	389994	DEL	173	0.8282	0.6282	3	FGD6(3.1682e-13,0.691)	NA	NA	NA	NA	NA	NA	NA	NA	No	ID=12-95148483-95148494-AT,12-95148489-95148504-ATATA,12-95148509-95148524-TATAT,12-95148542-95148557-TATAT,12-95148547-95148572-TATATTA,12-95148606-95148615-TA,12-95148641-95148650-TA,12-95148683-95148692-TA,12-95148686-95148825-ATATATTATATATTATATAATACATAGCATATGTTATATTAC,12-95148818-95148827-TA,12-95148835-95149124-ATATAGCATATATTATATATATTATATAAG,12-95148848-95148857-TA,12-95148878-95148887-TA,12-95148908-95148917-TA,12-95148938-95148947-TA,12-95148968-95148977-TA,12-95148998-95149007-TA,12-95149028-95149037-TA,12-95149058-95149067-TA,12-95149088-95149097-TA,12-95149135-95149234-ATATTATATATTATATAATATATAGCATATATA,12-95149162-95149177-TATAT,12-95149163-95149178-ATATA,12-95149196-95149211-ATATA,12-95149300-95149315-TATAT,12-95149352-95149367-TATAT,12-95149380-95149390-TA;MOTIFS=TA,AT,TATATTA,ATATA,TATAT,ATATAGCATATATTATATATATTATATAAG,ATATTATATATTATATAATATATAGCATATATA,ATATATTATATATTATATAATACATAGCATATGTTATATTAC;STRUC=<VC55218>	HPRC,HGSVC,1KG-ONT	Yes	0.003	No	NA,NA	NA	NA
chr12:95148940	389995	INS	114	0.8565	0.5641	11	FGD6(3.1682e-13,0.691)	NA	NA	NA	NA	NA	NA	NA	NA	No	ID=12-95148483-95148494-AT,12-95148489-95148504-ATATA,12-95148509-95148524-TATAT,12-95148542-95148557-TATAT,12-95148547-95148572-TATATTA,12-95148606-95148615-TA,12-95148641-95148650-TA,12-95148683-95148692-TA,12-95148686-95148825-ATATATTATATATTATATAATACATAGCATATGTTATATTAC,12-95148818-95148827-TA,12-95148835-95149124-ATATAGCATATATTATATATATTATATAAG,12-95148848-95148857-TA,12-95148878-95148887-TA,12-95148908-95148917-TA,12-95148938-95148947-TA,12-95148968-95148977-TA,12-95148998-95149007-TA,12-95149028-95149037-TA,12-95149058-95149067-TA,12-95149088-95149097-TA,12-95149135-95149234-ATATTATATATTATATAATATATAGCATATATA,12-95149162-95149177-TATAT,12-95149163-95149178-ATATA,12-95149196-95149211-ATATA,12-95149300-95149315-TATAT,12-95149352-95149367-TATAT,12-95149380-95149390-TA;MOTIFS=TA,AT,TATATTA,ATATA,TATAT,ATATAGCATATATTATATATATTATATAAG,ATATTATATATTATATAATATATAGCATATATA,ATATATTATATATTATATAATACATAGCATATGTTATATTAC;STRUC=<VC55218>	HPRC,HGSVC,1KG-ONT	No	0.692	Yes	NA,NA	NA	NA
chr12:95148940	389996	INS	170	0.811	0.6834	26	FGD6(3.1682e-13,0.691)	NA	NA	NA	NA	NA	NA	NA	NA	No	ID=12-95148483-95148494-AT,12-95148489-95148504-ATATA,12-95148509-95148524-TATAT,12-95148542-95148557-TATAT,12-95148547-95148572-TATATTA,12-95148606-95148615-TA,12-95148641-95148650-TA,12-95148683-95148692-TA,12-95148686-95148825-ATATATTATATATTATATAATACATAGCATATGTTATATTAC,12-95148818-95148827-TA,12-95148835-95149124-ATATAGCATATATTATATATATTATATAAG,12-95148848-95148857-TA,12-95148878-95148887-TA,12-95148908-95148917-TA,12-95148938-95148947-TA,12-95148968-95148977-TA,12-95148998-95149007-TA,12-95149028-95149037-TA,12-95149058-95149067-TA,12-95149088-95149097-TA,12-95149135-95149234-ATATTATATATTATATAATATATAGCATATATA,12-95149162-95149177-TATAT,12-95149163-95149178-ATATA,12-95149196-95149211-ATATA,12-95149300-95149315-TATAT,12-95149352-95149367-TATAT,12-95149380-95149390-TA;MOTIFS=TA,AT,TATATTA,ATATA,TATAT,ATATAGCATATATTATATATATTATATAAG,ATATTATATATTATATAATATATAGCATATATA,ATATATTATATATTATATAATACATAGCATATGTTATATTAC;STRUC=<VC55218>	HPRC,HGSVC,1KG-ONT	No	0.692	Yes	NA,NA	NA	NA
chr12:95148940	389997	INS	138	0.8285	0.6169	3	FGD6(3.1682e-13,0.691)	NA	NA	NA	NA	NA	NA	NA	NA	No	ID=12-95148483-95148494-AT,12-95148489-95148504-ATATA,12-95148509-95148524-TATAT,12-95148542-95148557-TATAT,12-95148547-95148572-TATATTA,12-95148606-95148615-TA,12-95148641-95148650-TA,12-95148683-95148692-TA,12-95148686-95148825-ATATATTATATATTATATAATACATAGCATATGTTATATTAC,12-95148818-95148827-TA,12-95148835-95149124-ATATAGCATATATTATATATATTATATAAG,12-95148848-95148857-TA,12-95148878-95148887-TA,12-95148908-95148917-TA,12-95148938-95148947-TA,12-95148968-95148977-TA,12-95148998-95149007-TA,12-95149028-95149037-TA,12-95149058-95149067-TA,12-95149088-95149097-TA,12-95149135-95149234-ATATTATATATTATATAATATATAGCATATATA,12-95149162-95149177-TATAT,12-95149163-95149178-ATATA,12-95149196-95149211-ATATA,12-95149300-95149315-TATAT,12-95149352-95149367-TATAT,12-95149380-95149390-TA;MOTIFS=TA,AT,TATATTA,ATATA,TATAT,ATATAGCATATATTATATATATTATATAAG,ATATTATATATTATATAATATATAGCATATATA,ATATATTATATATTATATAATACATAGCATATGTTATATTAC;STRUC=<VC55218>	HPRC,HGSVC,1KG-ONT	No	0.692	No	NA,NA	NA	NA
chr12:95148940	389998	INS	110	0.948	0.4497	5	FGD6(3.1682e-13,0.691)	NA	NA	NA	NA	NA	NA	NA	NA	No	ID=12-95148483-95148494-AT,12-95148489-95148504-ATATA,12-95148509-95148524-TATAT,12-95148542-95148557-TATAT,12-95148547-95148572-TATATTA,12-95148606-95148615-TA,12-95148641-95148650-TA,12-95148683-95148692-TA,12-95148686-95148825-ATATATTATATATTATATAATACATAGCATATGTTATATTAC,12-95148818-95148827-TA,12-95148835-95149124-ATATAGCATATATTATATATATTATATAAG,12-95148848-95148857-TA,12-95148878-95148887-TA,12-95148908-95148917-TA,12-95148938-95148947-TA,12-95148968-95148977-TA,12-95148998-95149007-TA,12-95149028-95149037-TA,12-95149058-95149067-TA,12-95149088-95149097-TA,12-95149135-95149234-ATATTATATATTATATAATATATAGCATATATA,12-95149162-95149177-TATAT,12-95149163-95149178-ATATA,12-95149196-95149211-ATATA,12-95149300-95149315-TATAT,12-95149352-95149367-TATAT,12-95149380-95149390-TA;MOTIFS=TA,AT,TATATTA,ATATA,TATAT,ATATAGCATATATTATATATATTATATAAG,ATATTATATATTATATAATATATAGCATATATA,ATATATTATATATTATATAATACATAGCATATGTTATATTAC;STRUC=<VC55218>	HPRC,HGSVC,1KG-ONT	No	0.692	No	NA,NA	NA	NA
chr12:95148940	389999	INS	86	0.8216	0.6547	18	FGD6(3.1682e-13,0.691)	NA	NA	NA	NA	NA	NA	NA	NA	No	ID=12-95148483-95148494-AT,12-95148489-95148504-ATATA,12-95148509-95148524-TATAT,12-95148542-95148557-TATAT,12-95148547-95148572-TATATTA,12-95148606-95148615-TA,12-95148641-95148650-TA,12-95148683-95148692-TA,12-95148686-95148825-ATATATTATATATTATATAATACATAGCATATGTTATATTAC,12-95148818-95148827-TA,12-95148835-95149124-ATATAGCATATATTATATATATTATATAAG,12-95148848-95148857-TA,12-95148878-95148887-TA,12-95148908-95148917-TA,12-95148938-95148947-TA,12-95148968-95148977-TA,12-95148998-95149007-TA,12-95149028-95149037-TA,12-95149058-95149067-TA,12-95149088-95149097-TA,12-95149135-95149234-ATATTATATATTATATAATATATAGCATATATA,12-95149162-95149177-TATAT,12-95149163-95149178-ATATA,12-95149196-95149211-ATATA,12-95149300-95149315-TATAT,12-95149352-95149367-TATAT,12-95149380-95149390-TA;MOTIFS=TA,AT,TATATTA,ATATA,TATAT,ATATAGCATATATTATATATATTATATAAG,ATATTATATATTATATAATATATAGCATATATA,ATATATTATATATTATATAATACATAGCATATGTTATATTAC;STRUC=<VC55218>	HPRC,HGSVC,1KG-ONT	No	0.692	Yes	NA,NA	NA	NA
chr12:95148945	390000	DEL	201	0.8566	0.5175	1	FGD6(3.1682e-13,0.691)	NA	NA	NA	NA	NA	NA	NA	NA	No	ID=12-95148483-95148494-AT,12-95148489-95148504-ATATA,12-95148509-95148524-TATAT,12-95148542-95148557-TATAT,12-95148547-95148572-TATATTA,12-95148606-95148615-TA,12-95148641-95148650-TA,12-95148683-95148692-TA,12-95148686-95148825-ATATATTATATATTATATAATACATAGCATATGTTATATTAC,12-95148818-95148827-TA,12-95148835-95149124-ATATAGCATATATTATATATATTATATAAG,12-95148848-95148857-TA,12-95148878-95148887-TA,12-95148908-95148917-TA,12-95148938-95148947-TA,12-95148968-95148977-TA,12-95148998-95149007-TA,12-95149028-95149037-TA,12-95149058-95149067-TA,12-95149088-95149097-TA,12-95149135-95149234-ATATTATATATTATATAATATATAGCATATATA,12-95149162-95149177-TATAT,12-95149163-95149178-ATATA,12-95149196-95149211-ATATA,12-95149300-95149315-TATAT,12-95149352-95149367-TATAT,12-95149380-95149390-TA;MOTIFS=TA,AT,TATATTA,ATATA,TATAT,ATATAGCATATATTATATATATTATATAAG,ATATTATATATTATATAATATATAGCATATATA,ATATATTATATATTATATAATACATAGCATATGTTATATTAC;STRUC=<VC55218>	HPRC,HGSVC,1KG-ONT	Yes	0.003	No	NA,NA	NA	NA
chr12:95148970	390001	INS	54	0.8523	0.5184	7	FGD6(3.1682e-13,0.691)	NA	NA	NA	NA	NA	NA	NA	NA	No	ID=12-95148483-95148494-AT,12-95148489-95148504-ATATA,12-95148509-95148524-TATAT,12-95148542-95148557-TATAT,12-95148547-95148572-TATATTA,12-95148606-95148615-TA,12-95148641-95148650-TA,12-95148683-95148692-TA,12-95148686-95148825-ATATATTATATATTATATAATACATAGCATATGTTATATTAC,12-95148818-95148827-TA,12-95148835-95149124-ATATAGCATATATTATATATATTATATAAG,12-95148848-95148857-TA,12-95148878-95148887-TA,12-95148908-95148917-TA,12-95148938-95148947-TA,12-95148968-95148977-TA,12-95148998-95149007-TA,12-95149028-95149037-TA,12-95149058-95149067-TA,12-95149088-95149097-TA,12-95149135-95149234-ATATTATATATTATATAATATATAGCATATATA,12-95149162-95149177-TATAT,12-95149163-95149178-ATATA,12-95149196-95149211-ATATA,12-95149300-95149315-TATAT,12-95149352-95149367-TATAT,12-95149380-95149390-TA;MOTIFS=TA,AT,TATATTA,ATATA,TATAT,ATATAGCATATATTATATATATTATATAAG,ATATTATATATTATATAATATATAGCATATATA,ATATATTATATATTATATAATACATAGCATATGTTATATTAC;STRUC=<VC55218>	HPRC,HGSVC,1KG-ONT	No	0.692	Yes	NA,NA	NA	NA
chr12:95148998	390002	INS	57	0.8784	0.4499	5	FGD6(3.1682e-13,0.691)	NA	NA	NA	NA	NA	NA	NA	NA	No	ID=12-95148483-95148494-AT,12-95148489-95148504-ATATA,12-95148509-95148524-TATAT,12-95148542-95148557-TATAT,12-95148547-95148572-TATATTA,12-95148606-95148615-TA,12-95148641-95148650-TA,12-95148683-95148692-TA,12-95148686-95148825-ATATATTATATATTATATAATACATAGCATATGTTATATTAC,12-95148818-95148827-TA,12-95148835-95149124-ATATAGCATATATTATATATATTATATAAG,12-95148848-95148857-TA,12-95148878-95148887-TA,12-95148908-95148917-TA,12-95148938-95148947-TA,12-95148968-95148977-TA,12-95148998-95149007-TA,12-95149028-95149037-TA,12-95149058-95149067-TA,12-95149088-95149097-TA,12-95149135-95149234-ATATTATATATTATATAATATATAGCATATATA,12-95149162-95149177-TATAT,12-95149163-95149178-ATATA,12-95149196-95149211-ATATA,12-95149300-95149315-TATAT,12-95149352-95149367-TATAT,12-95149380-95149390-TA;MOTIFS=TA,AT,TATATTA,ATATA,TATAT,ATATAGCATATATTATATATATTATATAAG,ATATTATATATTATATAATATATAGCATATATA,ATATATTATATATTATATAATACATAGCATATGTTATATTAC;STRUC=<VC55218>	HPRC,HGSVC,1KG-ONT	No	0.692	Yes	NA,NA	NA	NA
chr12:95149027	390003	DEL	244	0.8317	0.6007	173	FGD6(3.1682e-13,0.691)	NA	NA	NA	NA	NA	NA	NA	NA	No	ID=12-95148483-95148494-AT,12-95148489-95148504-ATATA,12-95148509-95148524-TATAT,12-95148542-95148557-TATAT,12-95148547-95148572-TATATTA,12-95148606-95148615-TA,12-95148641-95148650-TA,12-95148683-95148692-TA,12-95148686-95148825-ATATATTATATATTATATAATACATAGCATATGTTATATTAC,12-95148818-95148827-TA,12-95148835-95149124-ATATAGCATATATTATATATATTATATAAG,12-95148848-95148857-TA,12-95148878-95148887-TA,12-95148908-95148917-TA,12-95148938-95148947-TA,12-95148968-95148977-TA,12-95148998-95149007-TA,12-95149028-95149037-TA,12-95149058-95149067-TA,12-95149088-95149097-TA,12-95149135-95149234-ATATTATATATTATATAATATATAGCATATATA,12-95149162-95149177-TATAT,12-95149163-95149178-ATATA,12-95149196-95149211-ATATA,12-95149300-95149315-TATAT,12-95149352-95149367-TATAT,12-95149380-95149390-TA;MOTIFS=TA,AT,TATATTA,ATATA,TATAT,ATATAGCATATATTATATATATTATATAAG,ATATTATATATTATATAATATATAGCATATATA,ATATATTATATATTATATAATACATAGCATATGTTATATTAC;STRUC=<VC55218>	HPRC,HGSVC,1KG-ONT	Yes	0.003	Yes	NA,NA	NA	NA
chr12:95149057	390004	DEL	214	0.8632	0.5352	65	FGD6(3.1682e-13,0.691)	NA	NA	NA	NA	NA	NA	NA	NA	No	ID=12-95148483-95148494-AT,12-95148489-95148504-ATATA,12-95148509-95148524-TATAT,12-95148542-95148557-TATAT,12-95148547-95148572-TATATTA,12-95148606-95148615-TA,12-95148641-95148650-TA,12-95148683-95148692-TA,12-95148686-95148825-ATATATTATATATTATATAATACATAGCATATGTTATATTAC,12-95148818-95148827-TA,12-95148835-95149124-ATATAGCATATATTATATATATTATATAAG,12-95148848-95148857-TA,12-95148878-95148887-TA,12-95148908-95148917-TA,12-95148938-95148947-TA,12-95148968-95148977-TA,12-95148998-95149007-TA,12-95149028-95149037-TA,12-95149058-95149067-TA,12-95149088-95149097-TA,12-95149135-95149234-ATATTATATATTATATAATATATAGCATATATA,12-95149162-95149177-TATAT,12-95149163-95149178-ATATA,12-95149196-95149211-ATATA,12-95149300-95149315-TATAT,12-95149352-95149367-TATAT,12-95149380-95149390-TA;MOTIFS=TA,AT,TATATTA,ATATA,TATAT,ATATAGCATATATTATATATATTATATAAG,ATATTATATATTATATAATATATAGCATATATA,ATATATTATATATTATATAATACATAGCATATGTTATATTAC;STRUC=<VC55218>	HPRC,HGSVC,1KG-ONT	Yes	0.003	No	NA,NA	NA	NA
chr12:95149060	390005	DEL	53	0.8907	0.6754	21	FGD6(3.1682e-13,0.691)	NA	NA	NA	NA	NA	NA	NA	NA	No	ID=12-95148483-95148494-AT,12-95148489-95148504-ATATA,12-95148509-95148524-TATAT,12-95148542-95148557-TATAT,12-95148547-95148572-TATATTA,12-95148606-95148615-TA,12-95148641-95148650-TA,12-95148683-95148692-TA,12-95148686-95148825-ATATATTATATATTATATAATACATAGCATATGTTATATTAC,12-95148818-95148827-TA,12-95148835-95149124-ATATAGCATATATTATATATATTATATAAG,12-95148848-95148857-TA,12-95148878-95148887-TA,12-95148908-95148917-TA,12-95148938-95148947-TA,12-95148968-95148977-TA,12-95148998-95149007-TA,12-95149028-95149037-TA,12-95149058-95149067-TA,12-95149088-95149097-TA,12-95149135-95149234-ATATTATATATTATATAATATATAGCATATATA,12-95149162-95149177-TATAT,12-95149163-95149178-ATATA,12-95149196-95149211-ATATA,12-95149300-95149315-TATAT,12-95149352-95149367-TATAT,12-95149380-95149390-TA;MOTIFS=TA,AT,TATATTA,ATATA,TATAT,ATATAGCATATATTATATATATTATATAAG,ATATTATATATTATATAATATATAGCATATATA,ATATATTATATATTATATAATACATAGCATATGTTATATTAC;STRUC=<VC55218>	HPRC,HGSVC	No	0.003	No	NA,NA	NA	NA
chr12:95149083	390006	DEL	56	0.8064	0.6756	94	FGD6(3.1682e-13,0.691)	NA	NA	NA	NA	NA	NA	NA	NA	No	ID=12-95148483-95148494-AT,12-95148489-95148504-ATATA,12-95148509-95148524-TATAT,12-95148542-95148557-TATAT,12-95148547-95148572-TATATTA,12-95148606-95148615-TA,12-95148641-95148650-TA,12-95148683-95148692-TA,12-95148686-95148825-ATATATTATATATTATATAATACATAGCATATGTTATATTAC,12-95148818-95148827-TA,12-95148835-95149124-ATATAGCATATATTATATATATTATATAAG,12-95148848-95148857-TA,12-95148878-95148887-TA,12-95148908-95148917-TA,12-95148938-95148947-TA,12-95148968-95148977-TA,12-95148998-95149007-TA,12-95149028-95149037-TA,12-95149058-95149067-TA,12-95149088-95149097-TA,12-95149135-95149234-ATATTATATATTATATAATATATAGCATATATA,12-95149162-95149177-TATAT,12-95149163-95149178-ATATA,12-95149196-95149211-ATATA,12-95149300-95149315-TATAT,12-95149352-95149367-TATAT,12-95149380-95149390-TA;MOTIFS=TA,AT,TATATTA,ATATA,TATAT,ATATAGCATATATTATATATATTATATAAG,ATATTATATATTATATAATATATAGCATATATA,ATATATTATATATTATATAATACATAGCATATGTTATATTAC;STRUC=<VC55218>	HPRC,HGSVC	No	0.017	Yes	NA,NA	NA	NA
chr12:95149087	390007	DEL	184	0.8318	0.6157	15	FGD6(3.1682e-13,0.691)	NA	NA	NA	NA	NA	NA	NA	NA	No	ID=12-95148483-95148494-AT,12-95148489-95148504-ATATA,12-95148509-95148524-TATAT,12-95148542-95148557-TATAT,12-95148547-95148572-TATATTA,12-95148606-95148615-TA,12-95148641-95148650-TA,12-95148683-95148692-TA,12-95148686-95148825-ATATATTATATATTATATAATACATAGCATATGTTATATTAC,12-95148818-95148827-TA,12-95148835-95149124-ATATAGCATATATTATATATATTATATAAG,12-95148848-95148857-TA,12-95148878-95148887-TA,12-95148908-95148917-TA,12-95148938-95148947-TA,12-95148968-95148977-TA,12-95148998-95149007-TA,12-95149028-95149037-TA,12-95149058-95149067-TA,12-95149088-95149097-TA,12-95149135-95149234-ATATTATATATTATATAATATATAGCATATATA,12-95149162-95149177-TATAT,12-95149163-95149178-ATATA,12-95149196-95149211-ATATA,12-95149300-95149315-TATAT,12-95149352-95149367-TATAT,12-95149380-95149390-TA;MOTIFS=TA,AT,TATATTA,ATATA,TATAT,ATATAGCATATATTATATATATTATATAAG,ATATTATATATTATATAATATATAGCATATATA,ATATATTATATATTATATAATACATAGCATATGTTATATTAC;STRUC=<VC55218>	HPRC,HGSVC,1KG-ONT	No	0.003	Yes	NA,NA	NA	NA
chr12:95149112	390010	INS	148	0.8624	0.4964	1	FGD6(3.1682e-13,0.691)	NA	NA	NA	NA	NA	NA	NA	NA	No	ID=12-95148483-95148494-AT,12-95148489-95148504-ATATA,12-95148509-95148524-TATAT,12-95148542-95148557-TATAT,12-95148547-95148572-TATATTA,12-95148606-95148615-TA,12-95148641-95148650-TA,12-95148683-95148692-TA,12-95148686-95148825-ATATATTATATATTATATAATACATAGCATATGTTATATTAC,12-95148818-95148827-TA,12-95148835-95149124-ATATAGCATATATTATATATATTATATAAG,12-95148848-95148857-TA,12-95148878-95148887-TA,12-95148908-95148917-TA,12-95148938-95148947-TA,12-95148968-95148977-TA,12-95148998-95149007-TA,12-95149028-95149037-TA,12-95149058-95149067-TA,12-95149088-95149097-TA,12-95149135-95149234-ATATTATATATTATATAATATATAGCATATATA,12-95149162-95149177-TATAT,12-95149163-95149178-ATATA,12-95149196-95149211-ATATA,12-95149300-95149315-TATAT,12-95149352-95149367-TATAT,12-95149380-95149390-TA;MOTIFS=TA,AT,TATATTA,ATATA,TATAT,ATATAGCATATATTATATATATTATATAAG,ATATTATATATTATATAATATATAGCATATATA,ATATATTATATATTATATAATACATAGCATATGTTATATTAC;STRUC=<VC55218>	HPRC,HGSVC,1KG-ONT	No	0.692	No	NA,NA	NA	NA
chr12:95149112	390008	INS	56	0.856	0.5655	93	FGD6(3.1682e-13,0.691)	NA	NA	NA	NA	NA	NA	NA	NA	No	ID=12-95148483-95148494-AT,12-95148489-95148504-ATATA,12-95148509-95148524-TATAT,12-95148542-95148557-TATAT,12-95148547-95148572-TATATTA,12-95148606-95148615-TA,12-95148641-95148650-TA,12-95148683-95148692-TA,12-95148686-95148825-ATATATTATATATTATATAATACATAGCATATGTTATATTAC,12-95148818-95148827-TA,12-95148835-95149124-ATATAGCATATATTATATATATTATATAAG,12-95148848-95148857-TA,12-95148878-95148887-TA,12-95148908-95148917-TA,12-95148938-95148947-TA,12-95148968-95148977-TA,12-95148998-95149007-TA,12-95149028-95149037-TA,12-95149058-95149067-TA,12-95149088-95149097-TA,12-95149135-95149234-ATATTATATATTATATAATATATAGCATATATA,12-95149162-95149177-TATAT,12-95149163-95149178-ATATA,12-95149196-95149211-ATATA,12-95149300-95149315-TATAT,12-95149352-95149367-TATAT,12-95149380-95149390-TA;MOTIFS=TA,AT,TATATTA,ATATA,TATAT,ATATAGCATATATTATATATATTATATAAG,ATATTATATATTATATAATATATAGCATATATA,ATATATTATATATTATATAATACATAGCATATGTTATATTAC;STRUC=<VC55218>	HPRC,HGSVC,1KG-ONT	No	0.692	Yes	NA,NA	NA	NA
chr12:95149112	390009	INS	58	0.9096	0.3367	61	FGD6(3.1682e-13,0.691)	NA	NA	NA	NA	NA	NA	NA	NA	No	ID=12-95148483-95148494-AT,12-95148489-95148504-ATATA,12-95148509-95148524-TATAT,12-95148542-95148557-TATAT,12-95148547-95148572-TATATTA,12-95148606-95148615-TA,12-95148641-95148650-TA,12-95148683-95148692-TA,12-95148686-95148825-ATATATTATATATTATATAATACATAGCATATGTTATATTAC,12-95148818-95148827-TA,12-95148835-95149124-ATATAGCATATATTATATATATTATATAAG,12-95148848-95148857-TA,12-95148878-95148887-TA,12-95148908-95148917-TA,12-95148938-95148947-TA,12-95148968-95148977-TA,12-95148998-95149007-TA,12-95149028-95149037-TA,12-95149058-95149067-TA,12-95149088-95149097-TA,12-95149135-95149234-ATATTATATATTATATAATATATAGCATATATA,12-95149162-95149177-TATAT,12-95149163-95149178-ATATA,12-95149196-95149211-ATATA,12-95149300-95149315-TATAT,12-95149352-95149367-TATAT,12-95149380-95149390-TA;MOTIFS=TA,AT,TATATTA,ATATA,TATAT,ATATAGCATATATTATATATATTATATAAG,ATATTATATATTATATAATATATAGCATATATA,ATATATTATATATTATATAATACATAGCATATGTTATATTAC;STRUC=<VC55218>	HPRC,HGSVC,1KG-ONT	No	0.692	Yes	NA,NA	NA	NA
chr12:95149112	390014	INS	119	0.8811	0.4316	3	FGD6(3.1682e-13,0.691)	NA	NA	NA	NA	NA	NA	NA	NA	No	ID=12-95148483-95148494-AT,12-95148489-95148504-ATATA,12-95148509-95148524-TATAT,12-95148542-95148557-TATAT,12-95148547-95148572-TATATTA,12-95148606-95148615-TA,12-95148641-95148650-TA,12-95148683-95148692-TA,12-95148686-95148825-ATATATTATATATTATATAATACATAGCATATGTTATATTAC,12-95148818-95148827-TA,12-95148835-95149124-ATATAGCATATATTATATATATTATATAAG,12-95148848-95148857-TA,12-95148878-95148887-TA,12-95148908-95148917-TA,12-95148938-95148947-TA,12-95148968-95148977-TA,12-95148998-95149007-TA,12-95149028-95149037-TA,12-95149058-95149067-TA,12-95149088-95149097-TA,12-95149135-95149234-ATATTATATATTATATAATATATAGCATATATA,12-95149162-95149177-TATAT,12-95149163-95149178-ATATA,12-95149196-95149211-ATATA,12-95149300-95149315-TATAT,12-95149352-95149367-TATAT,12-95149380-95149390-TA;MOTIFS=TA,AT,TATATTA,ATATA,TATAT,ATATAGCATATATTATATATATTATATAAG,ATATTATATATTATATAATATATAGCATATATA,ATATATTATATATTATATAATACATAGCATATGTTATATTAC;STRUC=<VC55218>	HPRC,HGSVC,1KG-ONT	No	0.692	Yes	NA,NA	NA	NA
chr12:95149112	390013	INS	149	0.8297	0.61	13	FGD6(3.1682e-13,0.691)	NA	NA	NA	NA	NA	NA	NA	NA	No	ID=12-95148483-95148494-AT,12-95148489-95148504-ATATA,12-95148509-95148524-TATAT,12-95148542-95148557-TATAT,12-95148547-95148572-TATATTA,12-95148606-95148615-TA,12-95148641-95148650-TA,12-95148683-95148692-TA,12-95148686-95148825-ATATATTATATATTATATAATACATAGCATATGTTATATTAC,12-95148818-95148827-TA,12-95148835-95149124-ATATAGCATATATTATATATATTATATAAG,12-95148848-95148857-TA,12-95148878-95148887-TA,12-95148908-95148917-TA,12-95148938-95148947-TA,12-95148968-95148977-TA,12-95148998-95149007-TA,12-95149028-95149037-TA,12-95149058-95149067-TA,12-95149088-95149097-TA,12-95149135-95149234-ATATTATATATTATATAATATATAGCATATATA,12-95149162-95149177-TATAT,12-95149163-95149178-ATATA,12-95149196-95149211-ATATA,12-95149300-95149315-TATAT,12-95149352-95149367-TATAT,12-95149380-95149390-TA;MOTIFS=TA,AT,TATATTA,ATATA,TATAT,ATATAGCATATATTATATATATTATATAAG,ATATTATATATTATATAATATATAGCATATATA,ATATATTATATATTATATAATACATAGCATATGTTATATTAC;STRUC=<VC55218>	HPRC,HGSVC,1KG-ONT	No	0.692	Yes	NA,NA	NA	NA
chr12:95149112	390012	INS	91	0.8156	0.6637	18	FGD6(3.1682e-13,0.691)	NA	NA	NA	NA	NA	NA	NA	NA	No	ID=12-95148483-95148494-AT,12-95148489-95148504-ATATA,12-95148509-95148524-TATAT,12-95148542-95148557-TATAT,12-95148547-95148572-TATATTA,12-95148606-95148615-TA,12-95148641-95148650-TA,12-95148683-95148692-TA,12-95148686-95148825-ATATATTATATATTATATAATACATAGCATATGTTATATTAC,12-95148818-95148827-TA,12-95148835-95149124-ATATAGCATATATTATATATATTATATAAG,12-95148848-95148857-TA,12-95148878-95148887-TA,12-95148908-95148917-TA,12-95148938-95148947-TA,12-95148968-95148977-TA,12-95148998-95149007-TA,12-95149028-95149037-TA,12-95149058-95149067-TA,12-95149088-95149097-TA,12-95149135-95149234-ATATTATATATTATATAATATATAGCATATATA,12-95149162-95149177-TATAT,12-95149163-95149178-ATATA,12-95149196-95149211-ATATA,12-95149300-95149315-TATAT,12-95149352-95149367-TATAT,12-95149380-95149390-TA;MOTIFS=TA,AT,TATATTA,ATATA,TATAT,ATATAGCATATATTATATATATTATATAAG,ATATTATATATTATATAATATATAGCATATATA,ATATATTATATATTATATAATACATAGCATATGTTATATTAC;STRUC=<VC55218>	HPRC,HGSVC,1KG-ONT	No	0.692	Yes	NA,NA	NA	NA
chr12:95149112	390011	INS	65	0.8105	0.6921	34	FGD6(3.1682e-13,0.691)	NA	NA	NA	NA	NA	NA	NA	NA	No	ID=12-95148483-95148494-AT,12-95148489-95148504-ATATA,12-95148509-95148524-TATAT,12-95148542-95148557-TATAT,12-95148547-95148572-TATATTA,12-95148606-95148615-TA,12-95148641-95148650-TA,12-95148683-95148692-TA,12-95148686-95148825-ATATATTATATATTATATAATACATAGCATATGTTATATTAC,12-95148818-95148827-TA,12-95148835-95149124-ATATAGCATATATTATATATATTATATAAG,12-95148848-95148857-TA,12-95148878-95148887-TA,12-95148908-95148917-TA,12-95148938-95148947-TA,12-95148968-95148977-TA,12-95148998-95149007-TA,12-95149028-95149037-TA,12-95149058-95149067-TA,12-95149088-95149097-TA,12-95149135-95149234-ATATTATATATTATATAATATATAGCATATATA,12-95149162-95149177-TATAT,12-95149163-95149178-ATATA,12-95149196-95149211-ATATA,12-95149300-95149315-TATAT,12-95149352-95149367-TATAT,12-95149380-95149390-TA;MOTIFS=TA,AT,TATATTA,ATATA,TATAT,ATATAGCATATATTATATATATTATATAAG,ATATTATATATTATATAATATATAGCATATATA,ATATATTATATATTATATAATACATAGCATATGTTATATTAC;STRUC=<VC55218>	HPRC,HGSVC,1KG-ONT	No	0.692	Yes	NA,NA	NA	NA
chr12:95149119	390015	INS	63	0.9066	0.3357	2	FGD6(3.1682e-13,0.691)	NA	NA	NA	NA	NA	NA	NA	NA	No	ID=12-95148483-95148494-AT,12-95148489-95148504-ATATA,12-95148509-95148524-TATAT,12-95148542-95148557-TATAT,12-95148547-95148572-TATATTA,12-95148606-95148615-TA,12-95148641-95148650-TA,12-95148683-95148692-TA,12-95148686-95148825-ATATATTATATATTATATAATACATAGCATATGTTATATTAC,12-95148818-95148827-TA,12-95148835-95149124-ATATAGCATATATTATATATATTATATAAG,12-95148848-95148857-TA,12-95148878-95148887-TA,12-95148908-95148917-TA,12-95148938-95148947-TA,12-95148968-95148977-TA,12-95148998-95149007-TA,12-95149028-95149037-TA,12-95149058-95149067-TA,12-95149088-95149097-TA,12-95149135-95149234-ATATTATATATTATATAATATATAGCATATATA,12-95149162-95149177-TATAT,12-95149163-95149178-ATATA,12-95149196-95149211-ATATA,12-95149300-95149315-TATAT,12-95149352-95149367-TATAT,12-95149380-95149390-TA;MOTIFS=TA,AT,TATATTA,ATATA,TATAT,ATATAGCATATATTATATATATTATATAAG,ATATTATATATTATATAATATATAGCATATATA,ATATATTATATATTATATAATACATAGCATATGTTATATTAC;STRUC=<VC55218>	HPRC,HGSVC,1KG-ONT	No	0.692	No	NA,NA	NA	NA
chr12:95149121	390016	DEL	74	0.8189	0.6514	118	FGD6(3.1682e-13,0.691)	NA	NA	NA	NA	NA	NA	NA	NA	No	ID=12-95148483-95148494-AT,12-95148489-95148504-ATATA,12-95148509-95148524-TATAT,12-95148542-95148557-TATAT,12-95148547-95148572-TATATTA,12-95148606-95148615-TA,12-95148641-95148650-TA,12-95148683-95148692-TA,12-95148686-95148825-ATATATTATATATTATATAATACATAGCATATGTTATATTAC,12-95148818-95148827-TA,12-95148835-95149124-ATATAGCATATATTATATATATTATATAAG,12-95148848-95148857-TA,12-95148878-95148887-TA,12-95148908-95148917-TA,12-95148938-95148947-TA,12-95148968-95148977-TA,12-95148998-95149007-TA,12-95149028-95149037-TA,12-95149058-95149067-TA,12-95149088-95149097-TA,12-95149135-95149234-ATATTATATATTATATAATATATAGCATATATA,12-95149162-95149177-TATAT,12-95149163-95149178-ATATA,12-95149196-95149211-ATATA,12-95149300-95149315-TATAT,12-95149352-95149367-TATAT,12-95149380-95149390-TA;MOTIFS=TA,AT,TATATTA,ATATA,TATAT,ATATAGCATATATTATATATATTATATAAG,ATATTATATATTATATAATATATAGCATATATA,ATATATTATATATTATATAATACATAGCATATGTTATATTAC;STRUC=<VC55218>	HPRC,HGSVC,1KG-ONT	No	0.003	Yes	NA,NA	NA	NA
chr12:95149123	390017	DEL	127	0.8158	0.6518	25	FGD6(3.1682e-13,0.691)	NA	NA	NA	NA	NA	NA	NA	NA	No	ID=12-95148483-95148494-AT,12-95148489-95148504-ATATA,12-95148509-95148524-TATAT,12-95148542-95148557-TATAT,12-95148547-95148572-TATATTA,12-95148606-95148615-TA,12-95148641-95148650-TA,12-95148683-95148692-TA,12-95148686-95148825-ATATATTATATATTATATAATACATAGCATATGTTATATTAC,12-95148818-95148827-TA,12-95148835-95149124-ATATAGCATATATTATATATATTATATAAG,12-95148848-95148857-TA,12-95148878-95148887-TA,12-95148908-95148917-TA,12-95148938-95148947-TA,12-95148968-95148977-TA,12-95148998-95149007-TA,12-95149028-95149037-TA,12-95149058-95149067-TA,12-95149088-95149097-TA,12-95149135-95149234-ATATTATATATTATATAATATATAGCATATATA,12-95149162-95149177-TATAT,12-95149163-95149178-ATATA,12-95149196-95149211-ATATA,12-95149300-95149315-TATAT,12-95149352-95149367-TATAT,12-95149380-95149390-TA;MOTIFS=TA,AT,TATATTA,ATATA,TATAT,ATATAGCATATATTATATATATTATATAAG,ATATTATATATTATATAATATATAGCATATATA,ATATATTATATATTATATAATACATAGCATATGTTATATTAC;STRUC=<VC55218>	HGSVC,1KG-ONT	No	0.032	Yes	NA,NA	NA	NA
chr12:95149124	390021	INS	99	0.9377	0.4862	6	FGD6(3.1682e-13,0.691)	NA	NA	NA	NA	NA	NA	NA	NA	No	ID=12-95148483-95148494-AT,12-95148489-95148504-ATATA,12-95148509-95148524-TATAT,12-95148542-95148557-TATAT,12-95148547-95148572-TATATTA,12-95148606-95148615-TA,12-95148641-95148650-TA,12-95148683-95148692-TA,12-95148686-95148825-ATATATTATATATTATATAATACATAGCATATGTTATATTAC,12-95148818-95148827-TA,12-95148835-95149124-ATATAGCATATATTATATATATTATATAAG,12-95148848-95148857-TA,12-95148878-95148887-TA,12-95148908-95148917-TA,12-95148938-95148947-TA,12-95148968-95148977-TA,12-95148998-95149007-TA,12-95149028-95149037-TA,12-95149058-95149067-TA,12-95149088-95149097-TA,12-95149135-95149234-ATATTATATATTATATAATATATAGCATATATA,12-95149162-95149177-TATAT,12-95149163-95149178-ATATA,12-95149196-95149211-ATATA,12-95149300-95149315-TATAT,12-95149352-95149367-TATAT,12-95149380-95149390-TA;MOTIFS=TA,AT,TATATTA,ATATA,TATAT,ATATAGCATATATTATATATATTATATAAG,ATATTATATATTATATAATATATAGCATATATA,ATATATTATATATTATATAATACATAGCATATGTTATATTAC;STRUC=<VC55218>	HPRC,HGSVC,1KG-ONT	No	0.692	Yes	NA,NA	NA	NA
chr12:95149124	390020	INS	69	0.8204	0.6709	11	FGD6(3.1682e-13,0.691)	NA	NA	NA	NA	NA	NA	NA	NA	No	ID=12-95148483-95148494-AT,12-95148489-95148504-ATATA,12-95148509-95148524-TATAT,12-95148542-95148557-TATAT,12-95148547-95148572-TATATTA,12-95148606-95148615-TA,12-95148641-95148650-TA,12-95148683-95148692-TA,12-95148686-95148825-ATATATTATATATTATATAATACATAGCATATGTTATATTAC,12-95148818-95148827-TA,12-95148835-95149124-ATATAGCATATATTATATATATTATATAAG,12-95148848-95148857-TA,12-95148878-95148887-TA,12-95148908-95148917-TA,12-95148938-95148947-TA,12-95148968-95148977-TA,12-95148998-95149007-TA,12-95149028-95149037-TA,12-95149058-95149067-TA,12-95149088-95149097-TA,12-95149135-95149234-ATATTATATATTATATAATATATAGCATATATA,12-95149162-95149177-TATAT,12-95149163-95149178-ATATA,12-95149196-95149211-ATATA,12-95149300-95149315-TATAT,12-95149352-95149367-TATAT,12-95149380-95149390-TA;MOTIFS=TA,AT,TATATTA,ATATA,TATAT,ATATAGCATATATTATATATATTATATAAG,ATATTATATATTATATAATATATAGCATATATA,ATATATTATATATTATATAATACATAGCATATGTTATATTAC;STRUC=<VC55218>	HPRC,HGSVC,1KG-ONT	No	0.692	Yes	NA,NA	NA	NA
chr12:95149124	390019	INS	155	0.8251	0.683	17	FGD6(3.1682e-13,0.691)	NA	NA	NA	NA	NA	NA	NA	NA	No	ID=12-95148483-95148494-AT,12-95148489-95148504-ATATA,12-95148509-95148524-TATAT,12-95148542-95148557-TATAT,12-95148547-95148572-TATATTA,12-95148606-95148615-TA,12-95148641-95148650-TA,12-95148683-95148692-TA,12-95148686-95148825-ATATATTATATATTATATAATACATAGCATATGTTATATTAC,12-95148818-95148827-TA,12-95148835-95149124-ATATAGCATATATTATATATATTATATAAG,12-95148848-95148857-TA,12-95148878-95148887-TA,12-95148908-95148917-TA,12-95148938-95148947-TA,12-95148968-95148977-TA,12-95148998-95149007-TA,12-95149028-95149037-TA,12-95149058-95149067-TA,12-95149088-95149097-TA,12-95149135-95149234-ATATTATATATTATATAATATATAGCATATATA,12-95149162-95149177-TATAT,12-95149163-95149178-ATATA,12-95149196-95149211-ATATA,12-95149300-95149315-TATAT,12-95149352-95149367-TATAT,12-95149380-95149390-TA;MOTIFS=TA,AT,TATATTA,ATATA,TATAT,ATATAGCATATATTATATATATTATATAAG,ATATTATATATTATATAATATATAGCATATATA,ATATATTATATATTATATAATACATAGCATATGTTATATTAC;STRUC=<VC55218>	HPRC,HGSVC,1KG-ONT	No	0.692	Yes	NA,NA	NA	NA
chr12:95149124	390018	INS	125	0.8276	0.6216	6	FGD6(3.1682e-13,0.691)	NA	NA	NA	NA	NA	NA	NA	NA	No	ID=12-95148483-95148494-AT,12-95148489-95148504-ATATA,12-95148509-95148524-TATAT,12-95148542-95148557-TATAT,12-95148547-95148572-TATATTA,12-95148606-95148615-TA,12-95148641-95148650-TA,12-95148683-95148692-TA,12-95148686-95148825-ATATATTATATATTATATAATACATAGCATATGTTATATTAC,12-95148818-95148827-TA,12-95148835-95149124-ATATAGCATATATTATATATATTATATAAG,12-95148848-95148857-TA,12-95148878-95148887-TA,12-95148908-95148917-TA,12-95148938-95148947-TA,12-95148968-95148977-TA,12-95148998-95149007-TA,12-95149028-95149037-TA,12-95149058-95149067-TA,12-95149088-95149097-TA,12-95149135-95149234-ATATTATATATTATATAATATATAGCATATATA,12-95149162-95149177-TATAT,12-95149163-95149178-ATATA,12-95149196-95149211-ATATA,12-95149300-95149315-TATAT,12-95149352-95149367-TATAT,12-95149380-95149390-TA;MOTIFS=TA,AT,TATATTA,ATATA,TATAT,ATATAGCATATATTATATATATTATATAAG,ATATTATATATTATATAATATATAGCATATATA,ATATATTATATATTATATAATACATAGCATATGTTATATTAC;STRUC=<VC55218>	HPRC,HGSVC,1KG-ONT	No	0.692	No	NA,NA	NA	NA
chr12:95149125	390023	INS	146	0.8789	0.5171	29	FGD6(3.1682e-13,0.691)	NA	NA	NA	NA	NA	NA	NA	NA	No	ID=12-95148483-95148494-AT,12-95148489-95148504-ATATA,12-95148509-95148524-TATAT,12-95148542-95148557-TATAT,12-95148547-95148572-TATATTA,12-95148606-95148615-TA,12-95148641-95148650-TA,12-95148683-95148692-TA,12-95148686-95148825-ATATATTATATATTATATAATACATAGCATATGTTATATTAC,12-95148818-95148827-TA,12-95148835-95149124-ATATAGCATATATTATATATATTATATAAG,12-95148848-95148857-TA,12-95148878-95148887-TA,12-95148908-95148917-TA,12-95148938-95148947-TA,12-95148968-95148977-TA,12-95148998-95149007-TA,12-95149028-95149037-TA,12-95149058-95149067-TA,12-95149088-95149097-TA,12-95149135-95149234-ATATTATATATTATATAATATATAGCATATATA,12-95149162-95149177-TATAT,12-95149163-95149178-ATATA,12-95149196-95149211-ATATA,12-95149300-95149315-TATAT,12-95149352-95149367-TATAT,12-95149380-95149390-TA;MOTIFS=TA,AT,TATATTA,ATATA,TATAT,ATATAGCATATATTATATATATTATATAAG,ATATTATATATTATATAATATATAGCATATATA,ATATATTATATATTATATAATACATAGCATATGTTATATTAC;STRUC=<VC55218>	HPRC,HGSVC,1KG-ONT	No	0.692	Yes	NA,NA	NA	NA
chr12:95149125	390022	INS	174	0.856	0.5285	35	FGD6(3.1682e-13,0.691)	NA	NA	NA	NA	NA	NA	NA	NA	No	ID=12-95148483-95148494-AT,12-95148489-95148504-ATATA,12-95148509-95148524-TATAT,12-95148542-95148557-TATAT,12-95148547-95148572-TATATTA,12-95148606-95148615-TA,12-95148641-95148650-TA,12-95148683-95148692-TA,12-95148686-95148825-ATATATTATATATTATATAATACATAGCATATGTTATATTAC,12-95148818-95148827-TA,12-95148835-95149124-ATATAGCATATATTATATATATTATATAAG,12-95148848-95148857-TA,12-95148878-95148887-TA,12-95148908-95148917-TA,12-95148938-95148947-TA,12-95148968-95148977-TA,12-95148998-95149007-TA,12-95149028-95149037-TA,12-95149058-95149067-TA,12-95149088-95149097-TA,12-95149135-95149234-ATATTATATATTATATAATATATAGCATATATA,12-95149162-95149177-TATAT,12-95149163-95149178-ATATA,12-95149196-95149211-ATATA,12-95149300-95149315-TATAT,12-95149352-95149367-TATAT,12-95149380-95149390-TA;MOTIFS=TA,AT,TATATTA,ATATA,TATAT,ATATAGCATATATTATATATATTATATAAG,ATATTATATATTATATAATATATAGCATATATA,ATATATTATATATTATATAATACATAGCATATGTTATATTAC;STRUC=<VC55218>	HPRC,HGSVC,1KG-ONT	No	0.692	Yes	NA,NA	NA	NA
chr12:95149139	390024	INS	65	0.9182	0.3438	6	FGD6(3.1682e-13,0.691)	NA	NA	NA	NA	NA	NA	NA	NA	No	ID=12-95148483-95148494-AT,12-95148489-95148504-ATATA,12-95148509-95148524-TATAT,12-95148542-95148557-TATAT,12-95148547-95148572-TATATTA,12-95148606-95148615-TA,12-95148641-95148650-TA,12-95148683-95148692-TA,12-95148686-95148825-ATATATTATATATTATATAATACATAGCATATGTTATATTAC,12-95148818-95148827-TA,12-95148835-95149124-ATATAGCATATATTATATATATTATATAAG,12-95148848-95148857-TA,12-95148878-95148887-TA,12-95148908-95148917-TA,12-95148938-95148947-TA,12-95148968-95148977-TA,12-95148998-95149007-TA,12-95149028-95149037-TA,12-95149058-95149067-TA,12-95149088-95149097-TA,12-95149135-95149234-ATATTATATATTATATAATATATAGCATATATA,12-95149162-95149177-TATAT,12-95149163-95149178-ATATA,12-95149196-95149211-ATATA,12-95149300-95149315-TATAT,12-95149352-95149367-TATAT,12-95149380-95149390-TA;MOTIFS=TA,AT,TATATTA,ATATA,TATAT,ATATAGCATATATTATATATATTATATAAG,ATATTATATATTATATAATATATAGCATATATA,ATATATTATATATTATATAATACATAGCATATGTTATATTAC;STRUC=<VC55218>	HPRC,HGSVC,1KG-ONT	No	0.692	Yes	NA,NA	NA	NA
chr12:95149139	390027	INS	56	0.8243	0.6373	5	FGD6(3.1682e-13,0.691)	NA	NA	NA	NA	NA	NA	NA	NA	No	ID=12-95148483-95148494-AT,12-95148489-95148504-ATATA,12-95148509-95148524-TATAT,12-95148542-95148557-TATAT,12-95148547-95148572-TATATTA,12-95148606-95148615-TA,12-95148641-95148650-TA,12-95148683-95148692-TA,12-95148686-95148825-ATATATTATATATTATATAATACATAGCATATGTTATATTAC,12-95148818-95148827-TA,12-95148835-95149124-ATATAGCATATATTATATATATTATATAAG,12-95148848-95148857-TA,12-95148878-95148887-TA,12-95148908-95148917-TA,12-95148938-95148947-TA,12-95148968-95148977-TA,12-95148998-95149007-TA,12-95149028-95149037-TA,12-95149058-95149067-TA,12-95149088-95149097-TA,12-95149135-95149234-ATATTATATATTATATAATATATAGCATATATA,12-95149162-95149177-TATAT,12-95149163-95149178-ATATA,12-95149196-95149211-ATATA,12-95149300-95149315-TATAT,12-95149352-95149367-TATAT,12-95149380-95149390-TA;MOTIFS=TA,AT,TATATTA,ATATA,TATAT,ATATAGCATATATTATATATATTATATAAG,ATATTATATATTATATAATATATAGCATATATA,ATATATTATATATTATATAATACATAGCATATGTTATATTAC;STRUC=<VC55218>	HPRC,HGSVC,1KG-ONT	No	0.692	No	NA,NA	NA	NA
chr12:95149139	390026	INS	193	0.8488	0.5673	29	FGD6(3.1682e-13,0.691)	NA	NA	NA	NA	NA	NA	NA	NA	No	ID=12-95148483-95148494-AT,12-95148489-95148504-ATATA,12-95148509-95148524-TATAT,12-95148542-95148557-TATAT,12-95148547-95148572-TATATTA,12-95148606-95148615-TA,12-95148641-95148650-TA,12-95148683-95148692-TA,12-95148686-95148825-ATATATTATATATTATATAATACATAGCATATGTTATATTAC,12-95148818-95148827-TA,12-95148835-95149124-ATATAGCATATATTATATATATTATATAAG,12-95148848-95148857-TA,12-95148878-95148887-TA,12-95148908-95148917-TA,12-95148938-95148947-TA,12-95148968-95148977-TA,12-95148998-95149007-TA,12-95149028-95149037-TA,12-95149058-95149067-TA,12-95149088-95149097-TA,12-95149135-95149234-ATATTATATATTATATAATATATAGCATATATA,12-95149162-95149177-TATAT,12-95149163-95149178-ATATA,12-95149196-95149211-ATATA,12-95149300-95149315-TATAT,12-95149352-95149367-TATAT,12-95149380-95149390-TA;MOTIFS=TA,AT,TATATTA,ATATA,TATAT,ATATAGCATATATTATATATATTATATAAG,ATATTATATATTATATAATATATAGCATATATA,ATATATTATATATTATATAATACATAGCATATGTTATATTAC;STRUC=<VC55218>	HGSVC,1KG-ONT	No	0.692	Yes	NA,NA	NA	NA
chr12:95149139	390025	INS	109	0.8482	0.5854	40	FGD6(3.1682e-13,0.691)	NA	NA	NA	NA	NA	NA	NA	NA	No	ID=12-95148483-95148494-AT,12-95148489-95148504-ATATA,12-95148509-95148524-TATAT,12-95148542-95148557-TATAT,12-95148547-95148572-TATATTA,12-95148606-95148615-TA,12-95148641-95148650-TA,12-95148683-95148692-TA,12-95148686-95148825-ATATATTATATATTATATAATACATAGCATATGTTATATTAC,12-95148818-95148827-TA,12-95148835-95149124-ATATAGCATATATTATATATATTATATAAG,12-95148848-95148857-TA,12-95148878-95148887-TA,12-95148908-95148917-TA,12-95148938-95148947-TA,12-95148968-95148977-TA,12-95148998-95149007-TA,12-95149028-95149037-TA,12-95149058-95149067-TA,12-95149088-95149097-TA,12-95149135-95149234-ATATTATATATTATATAATATATAGCATATATA,12-95149162-95149177-TATAT,12-95149163-95149178-ATATA,12-95149196-95149211-ATATA,12-95149300-95149315-TATAT,12-95149352-95149367-TATAT,12-95149380-95149390-TA;MOTIFS=TA,AT,TATATTA,ATATA,TATAT,ATATAGCATATATTATATATATTATATAAG,ATATTATATATTATATAATATATAGCATATATA,ATATATTATATATTATATAATACATAGCATATGTTATATTAC;STRUC=<VC55218>	HPRC,HGSVC,1KG-ONT	No	0.692	Yes	NA,NA	NA	NA
chr12:95149162	390028	INS	51	0.8604	0.5059	8	FGD6(3.1682e-13,0.691)	NA	NA	NA	NA	NA	NA	NA	NA	No	ID=12-95148483-95148494-AT,12-95148489-95148504-ATATA,12-95148509-95148524-TATAT,12-95148542-95148557-TATAT,12-95148547-95148572-TATATTA,12-95148606-95148615-TA,12-95148641-95148650-TA,12-95148683-95148692-TA,12-95148686-95148825-ATATATTATATATTATATAATACATAGCATATGTTATATTAC,12-95148818-95148827-TA,12-95148835-95149124-ATATAGCATATATTATATATATTATATAAG,12-95148848-95148857-TA,12-95148878-95148887-TA,12-95148908-95148917-TA,12-95148938-95148947-TA,12-95148968-95148977-TA,12-95148998-95149007-TA,12-95149028-95149037-TA,12-95149058-95149067-TA,12-95149088-95149097-TA,12-95149135-95149234-ATATTATATATTATATAATATATAGCATATATA,12-95149162-95149177-TATAT,12-95149163-95149178-ATATA,12-95149196-95149211-ATATA,12-95149300-95149315-TATAT,12-95149352-95149367-TATAT,12-95149380-95149390-TA;MOTIFS=TA,AT,TATATTA,ATATA,TATAT,ATATAGCATATATTATATATATTATATAAG,ATATTATATATTATATAATATATAGCATATATA,ATATATTATATATTATATAATACATAGCATATGTTATATTAC;STRUC=<VC55218>	HPRC,HGSVC,1KG-ONT	No	0.692	Yes	NA,NA	NA	NA
chr12:95149167	390029	INS	81	0.7999	0.6903	5	FGD6(3.1682e-13,0.691)	NA	NA	NA	NA	NA	NA	NA	NA	No	ID=12-95148483-95148494-AT,12-95148489-95148504-ATATA,12-95148509-95148524-TATAT,12-95148542-95148557-TATAT,12-95148547-95148572-TATATTA,12-95148606-95148615-TA,12-95148641-95148650-TA,12-95148683-95148692-TA,12-95148686-95148825-ATATATTATATATTATATAATACATAGCATATGTTATATTAC,12-95148818-95148827-TA,12-95148835-95149124-ATATAGCATATATTATATATATTATATAAG,12-95148848-95148857-TA,12-95148878-95148887-TA,12-95148908-95148917-TA,12-95148938-95148947-TA,12-95148968-95148977-TA,12-95148998-95149007-TA,12-95149028-95149037-TA,12-95149058-95149067-TA,12-95149088-95149097-TA,12-95149135-95149234-ATATTATATATTATATAATATATAGCATATATA,12-95149162-95149177-TATAT,12-95149163-95149178-ATATA,12-95149196-95149211-ATATA,12-95149300-95149315-TATAT,12-95149352-95149367-TATAT,12-95149380-95149390-TA;MOTIFS=TA,AT,TATATTA,ATATA,TATAT,ATATAGCATATATTATATATATTATATAAG,ATATTATATATTATATAATATATAGCATATATA,ATATATTATATATTATATAATACATAGCATATGTTATATTAC;STRUC=<VC55218>	HPRC,HGSVC,1KG-ONT	No	0.692	Yes	NA,NA	NA	NA
chr12:95149172	390031	INS	101	0.8599	0.5199	15	FGD6(3.1682e-13,0.691)	NA	NA	NA	NA	NA	NA	NA	NA	No	ID=12-95148483-95148494-AT,12-95148489-95148504-ATATA,12-95148509-95148524-TATAT,12-95148542-95148557-TATAT,12-95148547-95148572-TATATTA,12-95148606-95148615-TA,12-95148641-95148650-TA,12-95148683-95148692-TA,12-95148686-95148825-ATATATTATATATTATATAATACATAGCATATGTTATATTAC,12-95148818-95148827-TA,12-95148835-95149124-ATATAGCATATATTATATATATTATATAAG,12-95148848-95148857-TA,12-95148878-95148887-TA,12-95148908-95148917-TA,12-95148938-95148947-TA,12-95148968-95148977-TA,12-95148998-95149007-TA,12-95149028-95149037-TA,12-95149058-95149067-TA,12-95149088-95149097-TA,12-95149135-95149234-ATATTATATATTATATAATATATAGCATATATA,12-95149162-95149177-TATAT,12-95149163-95149178-ATATA,12-95149196-95149211-ATATA,12-95149300-95149315-TATAT,12-95149352-95149367-TATAT,12-95149380-95149390-TA;MOTIFS=TA,AT,TATATTA,ATATA,TATAT,ATATAGCATATATTATATATATTATATAAG,ATATTATATATTATATAATATATAGCATATATA,ATATATTATATATTATATAATACATAGCATATGTTATATTAC;STRUC=<VC55218>	HPRC,HGSVC,1KG-ONT	No	0.692	Yes	NA,NA	NA	NA
chr12:95149172	390030	INS	71	0.7955	0.6948	12	FGD6(3.1682e-13,0.691)	NA	NA	NA	NA	NA	NA	NA	NA	No	ID=12-95148483-95148494-AT,12-95148489-95148504-ATATA,12-95148509-95148524-TATAT,12-95148542-95148557-TATAT,12-95148547-95148572-TATATTA,12-95148606-95148615-TA,12-95148641-95148650-TA,12-95148683-95148692-TA,12-95148686-95148825-ATATATTATATATTATATAATACATAGCATATGTTATATTAC,12-95148818-95148827-TA,12-95148835-95149124-ATATAGCATATATTATATATATTATATAAG,12-95148848-95148857-TA,12-95148878-95148887-TA,12-95148908-95148917-TA,12-95148938-95148947-TA,12-95148968-95148977-TA,12-95148998-95149007-TA,12-95149028-95149037-TA,12-95149058-95149067-TA,12-95149088-95149097-TA,12-95149135-95149234-ATATTATATATTATATAATATATAGCATATATA,12-95149162-95149177-TATAT,12-95149163-95149178-ATATA,12-95149196-95149211-ATATA,12-95149300-95149315-TATAT,12-95149352-95149367-TATAT,12-95149380-95149390-TA;MOTIFS=TA,AT,TATATTA,ATATA,TATAT,ATATAGCATATATTATATATATTATATAAG,ATATTATATATTATATAATATATAGCATATATA,ATATATTATATATTATATAATACATAGCATATGTTATATTAC;STRUC=<VC55218>	HPRC,HGSVC,1KG-ONT	No	0.692	Yes	NA,NA	NA	NA
chr12:95149195	390032	INS	93	0.9519	0.2019	18	FGD6(3.1682e-13,0.691)	NA	NA	NA	NA	NA	NA	NA	NA	No	ID=12-95148483-95148494-AT,12-95148489-95148504-ATATA,12-95148509-95148524-TATAT,12-95148542-95148557-TATAT,12-95148547-95148572-TATATTA,12-95148606-95148615-TA,12-95148641-95148650-TA,12-95148683-95148692-TA,12-95148686-95148825-ATATATTATATATTATATAATACATAGCATATGTTATATTAC,12-95148818-95148827-TA,12-95148835-95149124-ATATAGCATATATTATATATATTATATAAG,12-95148848-95148857-TA,12-95148878-95148887-TA,12-95148908-95148917-TA,12-95148938-95148947-TA,12-95148968-95148977-TA,12-95148998-95149007-TA,12-95149028-95149037-TA,12-95149058-95149067-TA,12-95149088-95149097-TA,12-95149135-95149234-ATATTATATATTATATAATATATAGCATATATA,12-95149162-95149177-TATAT,12-95149163-95149178-ATATA,12-95149196-95149211-ATATA,12-95149300-95149315-TATAT,12-95149352-95149367-TATAT,12-95149380-95149390-TA;MOTIFS=TA,AT,TATATTA,ATATA,TATAT,ATATAGCATATATTATATATATTATATAAG,ATATTATATATTATATAATATATAGCATATATA,ATATATTATATATTATATAATACATAGCATATGTTATATTAC;STRUC=<VC55218>	HPRC,HGSVC,1KG-ONT	No	0.692	Yes	NA,NA	NA	NA
chr12:95149201	390033	INS	98	0.8488	0.5793	1	FGD6(3.1682e-13,0.691)	NA	NA	NA	NA	NA	NA	NA	NA	No	ID=12-95148483-95148494-AT,12-95148489-95148504-ATATA,12-95148509-95148524-TATAT,12-95148542-95148557-TATAT,12-95148547-95148572-TATATTA,12-95148606-95148615-TA,12-95148641-95148650-TA,12-95148683-95148692-TA,12-95148686-95148825-ATATATTATATATTATATAATACATAGCATATGTTATATTAC,12-95148818-95148827-TA,12-95148835-95149124-ATATAGCATATATTATATATATTATATAAG,12-95148848-95148857-TA,12-95148878-95148887-TA,12-95148908-95148917-TA,12-95148938-95148947-TA,12-95148968-95148977-TA,12-95148998-95149007-TA,12-95149028-95149037-TA,12-95149058-95149067-TA,12-95149088-95149097-TA,12-95149135-95149234-ATATTATATATTATATAATATATAGCATATATA,12-95149162-95149177-TATAT,12-95149163-95149178-ATATA,12-95149196-95149211-ATATA,12-95149300-95149315-TATAT,12-95149352-95149367-TATAT,12-95149380-95149390-TA;MOTIFS=TA,AT,TATATTA,ATATA,TATAT,ATATAGCATATATTATATATATTATATAAG,ATATTATATATTATATAATATATAGCATATATA,ATATATTATATATTATATAATACATAGCATATGTTATATTAC;STRUC=<VC55218>	HPRC,HGSVC,1KG-ONT	No	0.692	No	NA,NA	NA	NA
chr12:95149205	390036	INS	132	0.8276	0.6177	20	FGD6(3.1682e-13,0.691)	NA	NA	NA	NA	NA	NA	NA	NA	No	ID=12-95148483-95148494-AT,12-95148489-95148504-ATATA,12-95148509-95148524-TATAT,12-95148542-95148557-TATAT,12-95148547-95148572-TATATTA,12-95148606-95148615-TA,12-95148641-95148650-TA,12-95148683-95148692-TA,12-95148686-95148825-ATATATTATATATTATATAATACATAGCATATGTTATATTAC,12-95148818-95148827-TA,12-95148835-95149124-ATATAGCATATATTATATATATTATATAAG,12-95148848-95148857-TA,12-95148878-95148887-TA,12-95148908-95148917-TA,12-95148938-95148947-TA,12-95148968-95148977-TA,12-95148998-95149007-TA,12-95149028-95149037-TA,12-95149058-95149067-TA,12-95149088-95149097-TA,12-95149135-95149234-ATATTATATATTATATAATATATAGCATATATA,12-95149162-95149177-TATAT,12-95149163-95149178-ATATA,12-95149196-95149211-ATATA,12-95149300-95149315-TATAT,12-95149352-95149367-TATAT,12-95149380-95149390-TA;MOTIFS=TA,AT,TATATTA,ATATA,TATAT,ATATAGCATATATTATATATATTATATAAG,ATATTATATATTATATAATATATAGCATATATA,ATATATTATATATTATATAATACATAGCATATGTTATATTAC;STRUC=<VC55218>	HPRC,HGSVC,1KG-ONT	No	0.692	Yes	NA,NA	NA	NA
chr12:95149205	390035	INS	141	0.8037	0.691	31	FGD6(3.1682e-13,0.691)	NA	NA	NA	NA	NA	NA	NA	NA	No	ID=12-95148483-95148494-AT,12-95148489-95148504-ATATA,12-95148509-95148524-TATAT,12-95148542-95148557-TATAT,12-95148547-95148572-TATATTA,12-95148606-95148615-TA,12-95148641-95148650-TA,12-95148683-95148692-TA,12-95148686-95148825-ATATATTATATATTATATAATACATAGCATATGTTATATTAC,12-95148818-95148827-TA,12-95148835-95149124-ATATAGCATATATTATATATATTATATAAG,12-95148848-95148857-TA,12-95148878-95148887-TA,12-95148908-95148917-TA,12-95148938-95148947-TA,12-95148968-95148977-TA,12-95148998-95149007-TA,12-95149028-95149037-TA,12-95149058-95149067-TA,12-95149088-95149097-TA,12-95149135-95149234-ATATTATATATTATATAATATATAGCATATATA,12-95149162-95149177-TATAT,12-95149163-95149178-ATATA,12-95149196-95149211-ATATA,12-95149300-95149315-TATAT,12-95149352-95149367-TATAT,12-95149380-95149390-TA;MOTIFS=TA,AT,TATATTA,ATATA,TATAT,ATATAGCATATATTATATATATTATATAAG,ATATTATATATTATATAATATATAGCATATATA,ATATATTATATATTATATAATACATAGCATATGTTATATTAC;STRUC=<VC55218>	HPRC,HGSVC,1KG-ONT	No	0.692	Yes	NA,NA	NA	NA
chr12:95149205	390034	INS	50	0.8159	0.6811	132	FGD6(3.1682e-13,0.691)	NA	NA	NA	NA	NA	NA	NA	NA	No	ID=12-95148483-95148494-AT,12-95148489-95148504-ATATA,12-95148509-95148524-TATAT,12-95148542-95148557-TATAT,12-95148547-95148572-TATATTA,12-95148606-95148615-TA,12-95148641-95148650-TA,12-95148683-95148692-TA,12-95148686-95148825-ATATATTATATATTATATAATACATAGCATATGTTATATTAC,12-95148818-95148827-TA,12-95148835-95149124-ATATAGCATATATTATATATATTATATAAG,12-95148848-95148857-TA,12-95148878-95148887-TA,12-95148908-95148917-TA,12-95148938-95148947-TA,12-95148968-95148977-TA,12-95148998-95149007-TA,12-95149028-95149037-TA,12-95149058-95149067-TA,12-95149088-95149097-TA,12-95149135-95149234-ATATTATATATTATATAATATATAGCATATATA,12-95149162-95149177-TATAT,12-95149163-95149178-ATATA,12-95149196-95149211-ATATA,12-95149300-95149315-TATAT,12-95149352-95149367-TATAT,12-95149380-95149390-TA;MOTIFS=TA,AT,TATATTA,ATATA,TATAT,ATATAGCATATATTATATATATTATATAAG,ATATTATATATTATATAATATATAGCATATATA,ATATATTATATATTATATAATACATAGCATATGTTATATTAC;STRUC=<VC55218>	HPRC,HGSVC	No	0.692	Yes	NA,NA	NA	NA
chr12:95149212	390037	DEL	67	0.8683	0.4873	13	FGD6(3.1682e-13,0.691)	NA	NA	NA	NA	NA	NA	NA	NA	No	ID=12-95148483-95148494-AT,12-95148489-95148504-ATATA,12-95148509-95148524-TATAT,12-95148542-95148557-TATAT,12-95148547-95148572-TATATTA,12-95148606-95148615-TA,12-95148641-95148650-TA,12-95148683-95148692-TA,12-95148686-95148825-ATATATTATATATTATATAATACATAGCATATGTTATATTAC,12-95148818-95148827-TA,12-95148835-95149124-ATATAGCATATATTATATATATTATATAAG,12-95148848-95148857-TA,12-95148878-95148887-TA,12-95148908-95148917-TA,12-95148938-95148947-TA,12-95148968-95148977-TA,12-95148998-95149007-TA,12-95149028-95149037-TA,12-95149058-95149067-TA,12-95149088-95149097-TA,12-95149135-95149234-ATATTATATATTATATAATATATAGCATATATA,12-95149162-95149177-TATAT,12-95149163-95149178-ATATA,12-95149196-95149211-ATATA,12-95149300-95149315-TATAT,12-95149352-95149367-TATAT,12-95149380-95149390-TA;MOTIFS=TA,AT,TATATTA,ATATA,TATAT,ATATAGCATATATTATATATATTATATAAG,ATATTATATATTATATAATATATAGCATATATA,ATATATTATATATTATATAATACATAGCATATGTTATATTAC;STRUC=<VC55218>	HPRC,HGSVC	No	0.065	No	NA,NA	NA	NA
chr12:95149245	390038	INS	80	0.8254	0.6561	20	FGD6(3.1682e-13,0.691)	NA	NA	NA	NA	NA	NA	NA	NA	No	ID=12-95148483-95148494-AT,12-95148489-95148504-ATATA,12-95148509-95148524-TATAT,12-95148542-95148557-TATAT,12-95148547-95148572-TATATTA,12-95148606-95148615-TA,12-95148641-95148650-TA,12-95148683-95148692-TA,12-95148686-95148825-ATATATTATATATTATATAATACATAGCATATGTTATATTAC,12-95148818-95148827-TA,12-95148835-95149124-ATATAGCATATATTATATATATTATATAAG,12-95148848-95148857-TA,12-95148878-95148887-TA,12-95148908-95148917-TA,12-95148938-95148947-TA,12-95148968-95148977-TA,12-95148998-95149007-TA,12-95149028-95149037-TA,12-95149058-95149067-TA,12-95149088-95149097-TA,12-95149135-95149234-ATATTATATATTATATAATATATAGCATATATA,12-95149162-95149177-TATAT,12-95149163-95149178-ATATA,12-95149196-95149211-ATATA,12-95149300-95149315-TATAT,12-95149352-95149367-TATAT,12-95149380-95149390-TA;MOTIFS=TA,AT,TATATTA,ATATA,TATAT,ATATAGCATATATTATATATATTATATAAG,ATATTATATATTATATAATATATAGCATATATA,ATATATTATATATTATATAATACATAGCATATGTTATATTAC;STRUC=<VC55218>	HPRC,HGSVC,1KG-ONT	No	0.692	Yes	NA,NA	NA	NA
chr12:95149259	390039	INS	53	0.8593	0.6781	46	FGD6(3.1682e-13,0.691)	NA	NA	NA	NA	NA	NA	NA	NA	No	ID=12-95148483-95148494-AT,12-95148489-95148504-ATATA,12-95148509-95148524-TATAT,12-95148542-95148557-TATAT,12-95148547-95148572-TATATTA,12-95148606-95148615-TA,12-95148641-95148650-TA,12-95148683-95148692-TA,12-95148686-95148825-ATATATTATATATTATATAATACATAGCATATGTTATATTAC,12-95148818-95148827-TA,12-95148835-95149124-ATATAGCATATATTATATATATTATATAAG,12-95148848-95148857-TA,12-95148878-95148887-TA,12-95148908-95148917-TA,12-95148938-95148947-TA,12-95148968-95148977-TA,12-95148998-95149007-TA,12-95149028-95149037-TA,12-95149058-95149067-TA,12-95149088-95149097-TA,12-95149135-95149234-ATATTATATATTATATAATATATAGCATATATA,12-95149162-95149177-TATAT,12-95149163-95149178-ATATA,12-95149196-95149211-ATATA,12-95149300-95149315-TATAT,12-95149352-95149367-TATAT,12-95149380-95149390-TA;MOTIFS=TA,AT,TATATTA,ATATA,TATAT,ATATAGCATATATTATATATATTATATAAG,ATATTATATATTATATAATATATAGCATATATA,ATATATTATATATTATATAATACATAGCATATGTTATATTAC;STRUC=<VC55218>	HPRC,HGSVC,1KG-ONT	No	0.692	Yes	NA,NA	NA	NA
chr12:95149260	390040	INS	63	0.8464	0.5994	4	FGD6(3.1682e-13,0.691)	NA	NA	NA	NA	NA	NA	NA	NA	No	ID=12-95148483-95148494-AT,12-95148489-95148504-ATATA,12-95148509-95148524-TATAT,12-95148542-95148557-TATAT,12-95148547-95148572-TATATTA,12-95148606-95148615-TA,12-95148641-95148650-TA,12-95148683-95148692-TA,12-95148686-95148825-ATATATTATATATTATATAATACATAGCATATGTTATATTAC,12-95148818-95148827-TA,12-95148835-95149124-ATATAGCATATATTATATATATTATATAAG,12-95148848-95148857-TA,12-95148878-95148887-TA,12-95148908-95148917-TA,12-95148938-95148947-TA,12-95148968-95148977-TA,12-95148998-95149007-TA,12-95149028-95149037-TA,12-95149058-95149067-TA,12-95149088-95149097-TA,12-95149135-95149234-ATATTATATATTATATAATATATAGCATATATA,12-95149162-95149177-TATAT,12-95149163-95149178-ATATA,12-95149196-95149211-ATATA,12-95149300-95149315-TATAT,12-95149352-95149367-TATAT,12-95149380-95149390-TA;MOTIFS=TA,AT,TATATTA,ATATA,TATAT,ATATAGCATATATTATATATATTATATAAG,ATATTATATATTATATAATATATAGCATATATA,ATATATTATATATTATATAATACATAGCATATGTTATATTAC;STRUC=<VC55218>	HPRC,HGSVC,1KG-ONT	No	0.692	Yes	NA,NA	NA	NA
chr12:95149272	390041	INS	138	0.8143	0.6722	2	FGD6(3.1682e-13,0.691)	NA	NA	NA	NA	NA	NA	NA	NA	No	ID=12-95148483-95148494-AT,12-95148489-95148504-ATATA,12-95148509-95148524-TATAT,12-95148542-95148557-TATAT,12-95148547-95148572-TATATTA,12-95148606-95148615-TA,12-95148641-95148650-TA,12-95148683-95148692-TA,12-95148686-95148825-ATATATTATATATTATATAATACATAGCATATGTTATATTAC,12-95148818-95148827-TA,12-95148835-95149124-ATATAGCATATATTATATATATTATATAAG,12-95148848-95148857-TA,12-95148878-95148887-TA,12-95148908-95148917-TA,12-95148938-95148947-TA,12-95148968-95148977-TA,12-95148998-95149007-TA,12-95149028-95149037-TA,12-95149058-95149067-TA,12-95149088-95149097-TA,12-95149135-95149234-ATATTATATATTATATAATATATAGCATATATA,12-95149162-95149177-TATAT,12-95149163-95149178-ATATA,12-95149196-95149211-ATATA,12-95149300-95149315-TATAT,12-95149352-95149367-TATAT,12-95149380-95149390-TA;MOTIFS=TA,AT,TATATTA,ATATA,TATAT,ATATAGCATATATTATATATATTATATAAG,ATATTATATATTATATAATATATAGCATATATA,ATATATTATATATTATATAATACATAGCATATGTTATATTAC;STRUC=<VC55218>	HPRC,HGSVC,1KG-ONT	No	0.692	No	NA,NA	NA	NA
chr12:95149281	390043	INS	99	0.8073	0.6855	4	FGD6(3.1682e-13,0.691)	NA	NA	NA	NA	NA	NA	NA	NA	No	ID=12-95148483-95148494-AT,12-95148489-95148504-ATATA,12-95148509-95148524-TATAT,12-95148542-95148557-TATAT,12-95148547-95148572-TATATTA,12-95148606-95148615-TA,12-95148641-95148650-TA,12-95148683-95148692-TA,12-95148686-95148825-ATATATTATATATTATATAATACATAGCATATGTTATATTAC,12-95148818-95148827-TA,12-95148835-95149124-ATATAGCATATATTATATATATTATATAAG,12-95148848-95148857-TA,12-95148878-95148887-TA,12-95148908-95148917-TA,12-95148938-95148947-TA,12-95148968-95148977-TA,12-95148998-95149007-TA,12-95149028-95149037-TA,12-95149058-95149067-TA,12-95149088-95149097-TA,12-95149135-95149234-ATATTATATATTATATAATATATAGCATATATA,12-95149162-95149177-TATAT,12-95149163-95149178-ATATA,12-95149196-95149211-ATATA,12-95149300-95149315-TATAT,12-95149352-95149367-TATAT,12-95149380-95149390-TA;MOTIFS=TA,AT,TATATTA,ATATA,TATAT,ATATAGCATATATTATATATATTATATAAG,ATATTATATATTATATAATATATAGCATATATA,ATATATTATATATTATATAATACATAGCATATGTTATATTAC;STRUC=<VC55218>	HPRC,HGSVC,1KG-ONT	No	0.692	Yes	NA,NA	NA	NA
chr12:95149281	390042	INS	129	0.9069	0.3542	44	FGD6(3.1682e-13,0.691)	NA	NA	NA	NA	NA	NA	NA	NA	No	ID=12-95148483-95148494-AT,12-95148489-95148504-ATATA,12-95148509-95148524-TATAT,12-95148542-95148557-TATAT,12-95148547-95148572-TATATTA,12-95148606-95148615-TA,12-95148641-95148650-TA,12-95148683-95148692-TA,12-95148686-95148825-ATATATTATATATTATATAATACATAGCATATGTTATATTAC,12-95148818-95148827-TA,12-95148835-95149124-ATATAGCATATATTATATATATTATATAAG,12-95148848-95148857-TA,12-95148878-95148887-TA,12-95148908-95148917-TA,12-95148938-95148947-TA,12-95148968-95148977-TA,12-95148998-95149007-TA,12-95149028-95149037-TA,12-95149058-95149067-TA,12-95149088-95149097-TA,12-95149135-95149234-ATATTATATATTATATAATATATAGCATATATA,12-95149162-95149177-TATAT,12-95149163-95149178-ATATA,12-95149196-95149211-ATATA,12-95149300-95149315-TATAT,12-95149352-95149367-TATAT,12-95149380-95149390-TA;MOTIFS=TA,AT,TATATTA,ATATA,TATAT,ATATAGCATATATTATATATATTATATAAG,ATATTATATATTATATAATATATAGCATATATA,ATATATTATATATTATATAATACATAGCATATGTTATATTAC;STRUC=<VC55218>	HPRC,HGSVC,1KG-ONT	No	0.692	Yes	NA,NA	NA	NA
chr12:95153272	390044	INS	59	0.8055	0.6712	1	FGD6(3.1682e-13,0.691)	NA	NA	NA	NA	NA	NA	NA	NA	No	NA	NA	No	3.188	No	NA,NA	NA	NA
chr12:95169958	390045	INS	333	0.9346	0.2704	3	FGD6(3.1682e-13,0.691)	NA	NA	NA	NA	NA	NA	NA	NA	No	NA	NA	No	2.387	No	NA,NA	NA	NA
chr12:95194523	390046	DEL	1166	0.8572	0.5889	2	FGD6(3.1682e-13,0.691)	NA	NA	NA	NA	NA	NA	NA	NA	No	ID=12-95194857-95194866-TC;MOTIFS=TC;STRUC=<TR851230>	HPRC	No	3.306	No	NA,NA	NA	NA
chr12:95195689	390047	INS	197	0.9525	0.2016	994	FGD6(3.1682e-13,0.691)	NA	NA	NA	NA	NA	NA	NA	NA	No	NA	HPRC,HGSVC,1KG-ONT	No	0.692	Yes	NA,NA	NA	NA
chr12:95195689	390048	INS	188	0.9581	0.1891	354	FGD6(3.1682e-13,0.691)	NA	NA	NA	NA	NA	NA	NA	NA	No	NA	HPRC,HGSVC,1KG-ONT	No	0.692	Yes	NA,NA	NA	NA
chr12:95195689	390049	INS	206	0.988	0.0265	99	FGD6(3.1682e-13,0.691)	NA	NA	NA	NA	NA	NA	NA	NA	No	NA	HPRC,HGSVC,1KG-ONT	No	0.692	Yes	NA,NA	NA	NA
chr12:95235295	390050	DEL	127	0.8307	0.6432	239	VEZT(2.5215e-05,0.677)	NA	NA	NA	NA	NA	NA	NA	NA	No	NA	HPRC,HGSVC,1KG-ONT	No	0.035	Yes	NA,NA	NA	NA
chr12:95235508	390051	DEL	174	0.8548	0.5422	40	VEZT(2.5215e-05,0.677)	NA	NA	NA	NA	NA	NA	NA	NA	No	NA	HPRC,HGSVC,1KG-ONT	No	0.027	Yes	NA,NA	NA	NA
chr12:95241189	390052	DEL	100	0.9063	0.3377	1	VEZT(2.5215e-05,0.677)	NA	NA	NA	NA	NA	NA	NA	NA	No	ID=12-95241180-95241189-CAC;MOTIFS=CAC;STRUC=<TR851298>,ID=12-95241207-95241216-T;MOTIFS=T;STRUC=<TR851299>	NA	Yes	0.037	No	NA,NA	NA	NA
chr12:95257823	390053	INS	352	0.8364	0.5779	17	VEZT(2.5215e-05,0.677)	NA	NA	NA	NA	NA	NA	NA	NA	No	NA	HPRC	Yes	8.642	Yes	NA,NA	NA	NA
chr12:95259119	390054	DEL	72	0.9494	0.2049	6	VEZT(2.5215e-05,0.677)	NA	NA	NA	NA	NA	NA	NA	NA	No	NA	NA	No	4.978	Yes	NA,NA	NA	NA
chr12:95282158	390055	INS	328	0.8844	0.4302	1	VEZT(2.5215e-05,0.677)	NA	NA	NA	NA	NA	NA	NA	NA	No	NA	NA	Yes	5.868	No	NA,NA	NA	NA
chr12:95322832	390056	INS	54	0.8165	0.6782	3	NA	NA	NA	NA	NA	NA	NA	NA	NA	No	NA	HPRC	No	1.616	No	NA,NA	NA	NA
chr12:95322840	390057	INS	50	0.8565	0.528	26	NA	NA	NA	NA	NA	NA	NA	NA	NA	No	ID=12-95322832-95322852-AT;MOTIFS=AT;STRUC=<TR851443>	HPRC	No	1.616	Yes	NA,NA	NA	NA
chr12:95326272	390058	INS	324	0.8859	0.4077	1	NA	NA	NA	NA	NA	NA	NA	NA	NA	No	NA	NA	No	0.692	No	NA,NA	NA	NA
chr12:95329359	390059	DEL	243	0.9039	0.3569	9	NA	NA	NA	NA	NA	NA	NA	NA	NA	No	NA	HGSVC,1KG-ONT	Yes	0.854	Yes	NA,NA	NA	NA
chr12:95347112	390060	INS	334	0.8197	0.671	9	NA	NA	NA	NA	NA	NA	NA	NA	NA	No	NA	NA	Yes	0.44	Yes	NA,NA	NA	NA
chr12:95353278	390061	INS	188	0.8725	0.4879	3	NA	NA	NA	NA	NA	NA	NA	NA	NA	No	NA	HGSVC	Yes	2.972	Yes	NA,NA	NA	NA
chr12:95355502	390062	INS	318	0.8974	0.4004	650	NA	NA	NA	NA	NA	NA	NA	NA	NA	No	ID=12-95355465-95355491-AAAAT,12-95355550-95355563-AGAA,12-95355583-95355605-AGAA,12-95355604-95355623-GGAG,12-95355624-95355637-GGAG,12-95355644-95355656-GAAG;MOTIFS=GGAG,AAAAT,GAAG,AGAA;STRUC=<VC55246>	HPRC,HGSVC,1KG-ONT	No	0.44	Yes	NA,NA	NA	NA
chr12:95355502	390063	INS	315	0.8814	0.4507	109	NA	NA	NA	NA	NA	NA	NA	NA	NA	No	ID=12-95355465-95355491-AAAAT,12-95355550-95355563-AGAA,12-95355583-95355605-AGAA,12-95355604-95355623-GGAG,12-95355624-95355637-GGAG,12-95355644-95355656-GAAG;MOTIFS=GGAG,AAAAT,GAAG,AGAA;STRUC=<VC55246>	HPRC,HGSVC,1KG-ONT	No	0.44	Yes	NA,NA	NA	NA
chr12:95355504	390064	INS	288	0.8927	0.3901	13	NA	NA	NA	NA	NA	NA	NA	NA	NA	No	ID=12-95355465-95355491-AAAAT,12-95355550-95355563-AGAA,12-95355583-95355605-AGAA,12-95355604-95355623-GGAG,12-95355624-95355637-GGAG,12-95355644-95355656-GAAG;MOTIFS=GGAG,AAAAT,GAAG,AGAA;STRUC=<VC55246>	HPRC,HGSVC,1KG-ONT	No	0.44	Yes	NA,NA	NA	NA
chr12:95355504	390065	INS	364	0.9356	0.2723	796	NA	NA	NA	NA	NA	NA	NA	NA	NA	No	ID=12-95355465-95355491-AAAAT,12-95355550-95355563-AGAA,12-95355583-95355605-AGAA,12-95355604-95355623-GGAG,12-95355624-95355637-GGAG,12-95355644-95355656-GAAG;MOTIFS=GGAG,AAAAT,GAAG,AGAA;STRUC=<VC55246>	HPRC,HGSVC,1KG-ONT	No	0.44	Yes	NA,NA	NA	NA
chr12:95363375	390069	INS	78	0.8581	0.5315	272	NA	NA	NA	NA	NA	NA	NA	NA	NA	No	ID=12-95363153-95363164-A,12-95363216-95363229-AC,12-95363234-95363279-TA,12-95363276-95363288-TATG,12-95363308-95363317-TA,12-95363426-95363435-TA,12-95363454-95363542-TGTGTATATATGTATATA,12-95363600-95363612-TATG,12-95363612-95363621-TA,12-95363642-95363651-TA,12-95363652-95363661-TA,12-95363654-95363684-TATATATGTG,12-95363672-95363681-TA,12-95363718-95363730-TGTA,12-95363728-95363737-TA,12-95363748-95363757-TA,12-95363710-95363770-TATATATGTGTATATATGTA,12-95363776-95363788-TGTA,12-95363750-95363811-TATATATGTGTATATATG,12-95363804-95363813-TA,12-95363816-95363826-TA,12-95363825-95363838-AC;MOTIFS=A,TA,AC,TGTA,TGTGTATATATGTATATA,TATATATGTG,TATATATGTGTATATATGTA,TATG,TATATATGTGTATATATG;STRUC=<VC55248>	HPRC,HGSVC,1KG-ONT	Yes	1.616	Yes	NA,NA	NA	NA
chr12:95363390	390071	DEL	112	0.8204	0.6573	248	NA	NA	NA	NA	NA	NA	NA	NA	NA	No	ID=12-95363153-95363164-A,12-95363216-95363229-AC,12-95363234-95363279-TA,12-95363276-95363288-TATG,12-95363308-95363317-TA,12-95363426-95363435-TA,12-95363454-95363542-TGTGTATATATGTATATA,12-95363600-95363612-TATG,12-95363612-95363621-TA,12-95363642-95363651-TA,12-95363652-95363661-TA,12-95363654-95363684-TATATATGTG,12-95363672-95363681-TA,12-95363718-95363730-TGTA,12-95363728-95363737-TA,12-95363748-95363757-TA,12-95363710-95363770-TATATATGTGTATATATGTA,12-95363776-95363788-TGTA,12-95363750-95363811-TATATATGTGTATATATG,12-95363804-95363813-TA,12-95363816-95363826-TA,12-95363825-95363838-AC;MOTIFS=A,TA,AC,TGTA,TGTGTATATATGTATATA,TATATATGTG,TATATATGTGTATATATGTA,TATG,TATATATGTGTATATATG;STRUC=<VC55248>	HGSVC	No	0.025	Yes	NA,NA	NA	NA
chr12:95363390	390070	DEL	76	0.8931	0.6037	4	NA	NA	NA	NA	NA	NA	NA	NA	NA	No	ID=12-95363153-95363164-A,12-95363216-95363229-AC,12-95363234-95363279-TA,12-95363276-95363288-TATG,12-95363308-95363317-TA,12-95363426-95363435-TA,12-95363454-95363542-TGTGTATATATGTATATA,12-95363600-95363612-TATG,12-95363612-95363621-TA,12-95363642-95363651-TA,12-95363652-95363661-TA,12-95363654-95363684-TATATATGTG,12-95363672-95363681-TA,12-95363718-95363730-TGTA,12-95363728-95363737-TA,12-95363748-95363757-TA,12-95363710-95363770-TATATATGTGTATATATGTA,12-95363776-95363788-TGTA,12-95363750-95363811-TATATATGTGTATATATG,12-95363804-95363813-TA,12-95363816-95363826-TA,12-95363825-95363838-AC;MOTIFS=A,TA,AC,TGTA,TGTGTATATATGTATATA,TATATATGTG,TATATATGTGTATATATGTA,TATG,TATATATGTGTATATATG;STRUC=<VC55248>	HPRC,HGSVC,1KG-ONT	No	0.042	Yes	NA,NA	NA	NA
chr12:95363454	390073	DEL	54	0.8232	0.6414	590	NA	NA	NA	NA	NA	NA	NA	NA	NA	No	ID=12-95363153-95363164-A,12-95363216-95363229-AC,12-95363234-95363279-TA,12-95363276-95363288-TATG,12-95363308-95363317-TA,12-95363426-95363435-TA,12-95363454-95363542-TGTGTATATATGTATATA,12-95363600-95363612-TATG,12-95363612-95363621-TA,12-95363642-95363651-TA,12-95363652-95363661-TA,12-95363654-95363684-TATATATGTG,12-95363672-95363681-TA,12-95363718-95363730-TGTA,12-95363728-95363737-TA,12-95363748-95363757-TA,12-95363710-95363770-TATATATGTGTATATATGTA,12-95363776-95363788-TGTA,12-95363750-95363811-TATATATGTGTATATATG,12-95363804-95363813-TA,12-95363816-95363826-TA,12-95363825-95363838-AC;MOTIFS=A,TA,AC,TGTA,TGTGTATATATGTATATA,TATATATGTG,TATATATGTGTATATATGTA,TATG,TATATATGTGTATATATG;STRUC=<VC55248>	HPRC,1KG-ONT	No	0.005	Yes	NA,NA	NA	NA
chr12:95363454	390072	INS	96	0.8574	0.543	2	NA	NA	NA	NA	NA	NA	NA	NA	NA	No	ID=12-95363153-95363164-A,12-95363216-95363229-AC,12-95363234-95363279-TA,12-95363276-95363288-TATG,12-95363308-95363317-TA,12-95363426-95363435-TA,12-95363454-95363542-TGTGTATATATGTATATA,12-95363600-95363612-TATG,12-95363612-95363621-TA,12-95363642-95363651-TA,12-95363652-95363661-TA,12-95363654-95363684-TATATATGTG,12-95363672-95363681-TA,12-95363718-95363730-TGTA,12-95363728-95363737-TA,12-95363748-95363757-TA,12-95363710-95363770-TATATATGTGTATATATGTA,12-95363776-95363788-TGTA,12-95363750-95363811-TATATATGTGTATATATG,12-95363804-95363813-TA,12-95363816-95363826-TA,12-95363825-95363838-AC;MOTIFS=A,TA,AC,TGTA,TGTGTATATATGTATATA,TATATATGTG,TATATATGTGTATATATGTA,TATG,TATATATGTGTATATATG;STRUC=<VC55248>	HPRC,HGSVC,1KG-ONT	Yes	1.616	Yes	NA,NA	NA	NA
chr12:95363472	390074	INS	60	0.9442	0.2398	19	NA	NA	NA	NA	NA	NA	NA	NA	NA	No	ID=12-95363153-95363164-A,12-95363216-95363229-AC,12-95363234-95363279-TA,12-95363276-95363288-TATG,12-95363308-95363317-TA,12-95363426-95363435-TA,12-95363454-95363542-TGTGTATATATGTATATA,12-95363600-95363612-TATG,12-95363612-95363621-TA,12-95363642-95363651-TA,12-95363652-95363661-TA,12-95363654-95363684-TATATATGTG,12-95363672-95363681-TA,12-95363718-95363730-TGTA,12-95363728-95363737-TA,12-95363748-95363757-TA,12-95363710-95363770-TATATATGTGTATATATGTA,12-95363776-95363788-TGTA,12-95363750-95363811-TATATATGTGTATATATG,12-95363804-95363813-TA,12-95363816-95363826-TA,12-95363825-95363838-AC;MOTIFS=A,TA,AC,TGTA,TGTGTATATATGTATATA,TATATATGTG,TATATATGTGTATATATGTA,TATG,TATATATGTGTATATATG;STRUC=<VC55248>	HPRC,HGSVC,1KG-ONT	Yes	1.616	Yes	NA,NA	NA	NA
chr12:95363552	390075	DEL	88	0.8297	0.6173	19	NA	NA	NA	NA	NA	NA	NA	NA	NA	No	ID=12-95363153-95363164-A,12-95363216-95363229-AC,12-95363234-95363279-TA,12-95363276-95363288-TATG,12-95363308-95363317-TA,12-95363426-95363435-TA,12-95363454-95363542-TGTGTATATATGTATATA,12-95363600-95363612-TATG,12-95363612-95363621-TA,12-95363642-95363651-TA,12-95363652-95363661-TA,12-95363654-95363684-TATATATGTG,12-95363672-95363681-TA,12-95363718-95363730-TGTA,12-95363728-95363737-TA,12-95363748-95363757-TA,12-95363710-95363770-TATATATGTGTATATATGTA,12-95363776-95363788-TGTA,12-95363750-95363811-TATATATGTGTATATATG,12-95363804-95363813-TA,12-95363816-95363826-TA,12-95363825-95363838-AC;MOTIFS=A,TA,AC,TGTA,TGTGTATATATGTATATA,TATATATGTG,TATATATGTGTATATATGTA,TATG,TATATATGTGTATATATG;STRUC=<VC55248>	HPRC,HGSVC,1KG-ONT	No	0.003	Yes	NA,NA	NA	NA
chr12:95363562	390076	DEL	70	0.8302	0.6321	2	NA	NA	NA	NA	NA	NA	NA	NA	NA	No	ID=12-95363153-95363164-A,12-95363216-95363229-AC,12-95363234-95363279-TA,12-95363276-95363288-TATG,12-95363308-95363317-TA,12-95363426-95363435-TA,12-95363454-95363542-TGTGTATATATGTATATA,12-95363600-95363612-TATG,12-95363612-95363621-TA,12-95363642-95363651-TA,12-95363652-95363661-TA,12-95363654-95363684-TATATATGTG,12-95363672-95363681-TA,12-95363718-95363730-TGTA,12-95363728-95363737-TA,12-95363748-95363757-TA,12-95363710-95363770-TATATATGTGTATATATGTA,12-95363776-95363788-TGTA,12-95363750-95363811-TATATATGTGTATATATG,12-95363804-95363813-TA,12-95363816-95363826-TA,12-95363825-95363838-AC;MOTIFS=A,TA,AC,TGTA,TGTGTATATATGTATATA,TATATATGTG,TATATATGTGTATATATGTA,TATG,TATATATGTGTATATATG;STRUC=<VC55248>	HPRC,HGSVC,1KG-ONT	No	0.003	No	NA,NA	NA	NA
chr12:95386135	390077	INS	386	0.8308	0.648	1	NA	NA	NA	NA	NA	NA	NA	NA	NA	No	NA	NA	Yes	6.463	No	NA,NA	NA	NA
chr12:95387312	390078	INS	333	0.8573	0.5205	2	NA	NA	NA	NA	NA	NA	NA	NA	NA	No	NA	NA	Yes	0.794	Yes	NA,NA	NA	NA
chr12:95400914	390079	DEL	106	0.8916	0.4038	7	NA	NA	NA	NA	NA	NA	NA	NA	NA	No	ID=12-95400920-95400934-ATGT,12-95400945-95400960-CTAC,12-95401026-95401040-ATGT,12-95401091-95401095-TCTG,12-95401095-95401141-TCTA;MOTIFS=TCTA,TCTG,CTAC,ATGT;STRUC=<VC55258>	NA	Yes	2.196	Yes	NA,NA	NA	NA
chr12:95413391	390080	INS	321	0.9452	0.2312	519	NA	NA	NA	NA	NA	NA	NA	NA	NA	No	NA	HPRC,HGSVC,1KG-ONT	No	4.07	Yes	NA,NA	NA	NA
chr12:95431900	390081	INS	61	0.8022	0.6679	2	NA	NA	NA	NA	NA	NA	NA	NA	NA	No	ID=12-95431814-95431829-A,12-95431827-95431836-AAG,12-95431834-95431851-AGG,12-95431869-95431930-GGAGAA,12-95431874-95431940-AGG,12-95431914-95431917-GAA,12-95431925-95431936-AGA,12-95431937-95432007-AGA,12-95432043-95432062-AAAAC,12-95432058-95432066-A;MOTIFS=A,GGAGAA,GAA,AAG,AGG,AGA,AAAAC;STRUC=<VC55270>	HPRC	No	0.692	Yes	NA,NA	NA	NA
chr12:95431901	390082	DEL	51	0.8532	0.5243	69	NA	NA	NA	NA	NA	NA	NA	NA	NA	No	ID=12-95431814-95431829-A,12-95431827-95431836-AAG,12-95431834-95431851-AGG,12-95431869-95431930-GGAGAA,12-95431874-95431940-AGG,12-95431914-95431917-GAA,12-95431925-95431936-AGA,12-95431937-95432007-AGA,12-95432043-95432062-AAAAC,12-95432058-95432066-A;MOTIFS=A,GGAGAA,GAA,AAG,AGG,AGA,AAAAC;STRUC=<VC55270>	HPRC,1KG-ONT	No	2.076	Yes	NA,NA	NA	NA
chr12:95431901	390083	DEL	54	0.8891	0.4006	34	NA	NA	NA	NA	NA	NA	NA	NA	NA	No	ID=12-95431814-95431829-A,12-95431827-95431836-AAG,12-95431834-95431851-AGG,12-95431869-95431930-GGAGAA,12-95431874-95431940-AGG,12-95431914-95431917-GAA,12-95431925-95431936-AGA,12-95431937-95432007-AGA,12-95432043-95432062-AAAAC,12-95432058-95432066-A;MOTIFS=A,GGAGAA,GAA,AAG,AGG,AGA,AAAAC;STRUC=<VC55270>	HPRC,1KG-ONT	No	2.128	Yes	NA,NA	NA	NA
chr12:95431901	390084	DEL	57	0.8774	0.4773	19	NA	NA	NA	NA	NA	NA	NA	NA	NA	No	ID=12-95431814-95431829-A,12-95431827-95431836-AAG,12-95431834-95431851-AGG,12-95431869-95431930-GGAGAA,12-95431874-95431940-AGG,12-95431914-95431917-GAA,12-95431925-95431936-AGA,12-95431937-95432007-AGA,12-95432043-95432062-AAAAC,12-95432058-95432066-A;MOTIFS=A,GGAGAA,GAA,AAG,AGG,AGA,AAAAC;STRUC=<VC55270>	HPRC,1KG-ONT	No	2.128	Yes	NA,NA	NA	NA
chr12:95431901	390085	DEL	63	0.8685	0.4788	2	NA	NA	NA	NA	NA	NA	NA	NA	NA	No	ID=12-95431814-95431829-A,12-95431827-95431836-AAG,12-95431834-95431851-AGG,12-95431869-95431930-GGAGAA,12-95431874-95431940-AGG,12-95431914-95431917-GAA,12-95431925-95431936-AGA,12-95431937-95432007-AGA,12-95432043-95432062-AAAAC,12-95432058-95432066-A;MOTIFS=A,GGAGAA,GAA,AAG,AGG,AGA,AAAAC;STRUC=<VC55270>	HPRC,1KG-ONT	No	2.141	No	NA,NA	NA	NA
chr12:95476532	390086	INS	114	0.8127	0.6643	16	METAP2(0.049153,0.754)	METAP2(0.049153,0.754)	NA	NA	NA	NA	NA	NA	NA	No	ID=12-95476509-95476517-A;MOTIFS=A;STRUC=(A)n,ID=12-95476514-95476538-AAAG;MOTIFS=AAAG;STRUC=<TR851725>	HPRC,HGSVC,1KG-ONT	Yes	0.354	Yes	NA,NA	NA	NA
chr12:95476532	390087	INS	122	0.9029	0.361	77	METAP2(0.049153,0.754)	METAP2(0.049153,0.754)	NA	NA	NA	NA	NA	NA	NA	No	ID=12-95476509-95476517-A;MOTIFS=A;STRUC=(A)n,ID=12-95476514-95476538-AAAG;MOTIFS=AAAG;STRUC=<TR851725>	HPRC,HGSVC,1KG-ONT	Yes	0.354	Yes	NA,NA	NA	NA
chr12:95476532	390088	INS	130	0.8262	0.6436	132	METAP2(0.049153,0.754)	METAP2(0.049153,0.754)	NA	NA	NA	NA	NA	NA	NA	No	ID=12-95476509-95476517-A;MOTIFS=A;STRUC=(A)n,ID=12-95476514-95476538-AAAG;MOTIFS=AAAG;STRUC=<TR851725>	HPRC,HGSVC,1KG-ONT	Yes	0.354	Yes	NA,NA	NA	NA
chr12:95476532	390089	INS	144	0.826	0.6522	16	METAP2(0.049153,0.754)	METAP2(0.049153,0.754)	NA	NA	NA	NA	NA	NA	NA	No	ID=12-95476509-95476517-A;MOTIFS=A;STRUC=(A)n,ID=12-95476514-95476538-AAAG;MOTIFS=AAAG;STRUC=<TR851725>	HPRC,HGSVC,1KG-ONT	Yes	0.354	Yes	NA,NA	NA	NA
chr12:95495420	390090	INS	328	0.9163	0.3075	1	METAP2(0.049153,0.754)	METAP2(0.049153,0.754)	NA	NA	NA	NA	NA	NA	NA	No	NA	NA	Yes	2.941	No	NA,NA	NA	NA
chr12:95521795	390091	DEL	82	0.8113	0.6742	2	USP44(1.4394e-16,1.034)	USP44(1.4394e-16,1.034)	NA	NA	NA	NA	NA	NA	NA	No	NA	NA	Yes	0.621	Yes	NA,NA	NA	NA
chr12:95559959	390092	INS	179	0.9398	0.2481	167	NA	NA	NA	NA	NA	NA	NA	NA	NA	No	NA	HPRC,HGSVC,1KG-ONT	No	2.387	Yes	NA,NA	NA	NA
chr12:95568447	390094	DEL	2502	0.8524	0.5415	4	NA	NA	NA	NA	NA	NA	NA	NA	NA	No	ID=12-95568614-95568643-T;MOTIFS=T;STRUC=<TR851913>,ID=12-95569181-95569193-GCT;MOTIFS=GCT;STRUC=<TR851914>,ID=12-95569280-95569289-TAT;MOTIFS=TAT;STRUC=<TR851915>,ID=12-95569634-95569643-T;MOTIFS=T;STRUC=<TR851916>,ID=12-95570678-95570712-TTTTG;MOTIFS=TTTTG;STRUC=<TR851917>,ID=12-95570842-95570852-CCA;MOTIFS=CCA;STRUC=<TR851918>	1KG-ONT	Yes	3.491	No	NA,NA	NA	NA
chr12:95616677	390095	DEL	1961	0.8775	0.4404	599	NA	NA	NA	NA	NA	NA	NA	NA	NA	No	ID=12-95616556-95616571-TTTC,12-95617664-95617678-A,12-95617679-95617689-A,12-95617786-95617801-TTTG,12-95618094-95618115-TAA,12-95618585-95618594-CAC;MOTIFS=TTTG,A,TAA,TTTC,CAC;STRUC=<VC55300>	HPRC,HGSVC,1KG-ONT	Yes	0.288	Yes	NA,NA	NA	NA
chr12:95622149	390096	DEL	414	0.8544	0.5959	1	NA	NA	NA	NA	NA	NA	NA	NA	NA	No	ID=12-95622409-95622426-A;MOTIFS=A;STRUC=(A)n	NA	Yes	0.954	No	NA,NA	NA	NA
chr12:95637119	390097	INS	50	0.9041	0.4266	16	NA	NA	NA	NA	NA	NA	NA	NA	NA	No	ID=12-95637119-95637182-GTAAC,12-95637178-95637202-CGTAG,12-95637198-95637226-CGTAA;MOTIFS=CGTAG,GTAAC,CGTAA;STRUC=<VC55303>	HPRC,HGSVC	No	0.12	Yes	NA,NA	NA	NA
chr12:95637119	390098	INS	79	0.8816	0.4246	1	NA	NA	NA	NA	NA	NA	NA	NA	NA	No	ID=12-95637119-95637182-GTAAC,12-95637178-95637202-CGTAG,12-95637198-95637226-CGTAA;MOTIFS=CGTAG,GTAAC,CGTAA;STRUC=<VC55303>	HPRC,HGSVC,1KG-ONT	No	0.12	No	NA,NA	NA	NA
chr12:95637127	390099	INS	91	0.8044	0.6925	2	NA	NA	NA	NA	NA	NA	NA	NA	NA	No	ID=12-95637119-95637182-GTAAC,12-95637178-95637202-CGTAG,12-95637198-95637226-CGTAA;MOTIFS=CGTAG,GTAAC,CGTAA;STRUC=<VC55303>	HPRC,HGSVC,1KG-ONT	No	0.12	No	NA,NA	NA	NA
chr12:95637178	390109	INS	70	0.8587	0.5395	6	NA	NA	NA	NA	NA	NA	NA	NA	NA	No	ID=12-95637119-95637182-GTAAC,12-95637178-95637202-CGTAG,12-95637198-95637226-CGTAA;MOTIFS=CGTAG,GTAAC,CGTAA;STRUC=<VC55303>	HPRC,HGSVC,1KG-ONT	No	0.12	No	NA,NA	NA	NA
chr12:95637178	390108	INS	67	0.8313	0.6532	6	NA	NA	NA	NA	NA	NA	NA	NA	NA	No	ID=12-95637119-95637182-GTAAC,12-95637178-95637202-CGTAG,12-95637198-95637226-CGTAA;MOTIFS=CGTAG,GTAAC,CGTAA;STRUC=<VC55303>	HPRC,HGSVC,1KG-ONT	No	0.12	No	NA,NA	NA	NA
chr12:95637178	390106	INS	80	0.8659	0.4821	2	NA	NA	NA	NA	NA	NA	NA	NA	NA	No	ID=12-95637119-95637182-GTAAC,12-95637178-95637202-CGTAG,12-95637198-95637226-CGTAA;MOTIFS=CGTAG,GTAAC,CGTAA;STRUC=<VC55303>	HPRC,HGSVC,1KG-ONT	No	0.12	No	NA,NA	NA	NA
chr12:95637178	390104	INS	90	0.8918	0.418	4	NA	NA	NA	NA	NA	NA	NA	NA	NA	No	ID=12-95637119-95637182-GTAAC,12-95637178-95637202-CGTAG,12-95637198-95637226-CGTAA;MOTIFS=CGTAG,GTAAC,CGTAA;STRUC=<VC55303>	HPRC,HGSVC,1KG-ONT	No	0.12	Yes	NA,NA	NA	NA
chr12:95637178	390103	INS	55	0.8586	0.536	20	NA	NA	NA	NA	NA	NA	NA	NA	NA	No	ID=12-95637119-95637182-GTAAC,12-95637178-95637202-CGTAG,12-95637198-95637226-CGTAA;MOTIFS=CGTAG,GTAAC,CGTAA;STRUC=<VC55303>	HPRC,HGSVC	Yes	0.12	Yes	NA,NA	NA	NA
chr12:95637178	390102	INS	95	0.8703	0.488	1	NA	NA	NA	NA	NA	NA	NA	NA	NA	No	ID=12-95637119-95637182-GTAAC,12-95637178-95637202-CGTAG,12-95637198-95637226-CGTAA;MOTIFS=CGTAG,GTAAC,CGTAA;STRUC=<VC55303>	HPRC,HGSVC,1KG-ONT	No	0.12	No	NA,NA	NA	NA
chr12:95637178	390101	INS	60	0.8583	0.5074	14	NA	NA	NA	NA	NA	NA	NA	NA	NA	No	ID=12-95637119-95637182-GTAAC,12-95637178-95637202-CGTAG,12-95637198-95637226-CGTAA;MOTIFS=CGTAG,GTAAC,CGTAA;STRUC=<VC55303>	HPRC,HGSVC,1KG-ONT	No	0.12	Yes	NA,NA	NA	NA
chr12:95637178	390100	INS	58	0.8725	0.5237	20	NA	NA	NA	NA	NA	NA	NA	NA	NA	No	ID=12-95637119-95637182-GTAAC,12-95637178-95637202-CGTAG,12-95637198-95637226-CGTAA;MOTIFS=CGTAG,GTAAC,CGTAA;STRUC=<VC55303>	HPRC,HGSVC	Yes	0.12	Yes	NA,NA	NA	NA
chr12:95637178	390107	INS	75	0.8736	0.4862	5	NA	NA	NA	NA	NA	NA	NA	NA	NA	No	ID=12-95637119-95637182-GTAAC,12-95637178-95637202-CGTAG,12-95637198-95637226-CGTAA;MOTIFS=CGTAG,GTAAC,CGTAA;STRUC=<VC55303>	HPRC,HGSVC,1KG-ONT	No	0.12	Yes	NA,NA	NA	NA
chr12:95637178	390105	INS	50	0.8158	0.6633	36	NA	NA	NA	NA	NA	NA	NA	NA	NA	No	ID=12-95637119-95637182-GTAAC,12-95637178-95637202-CGTAG,12-95637198-95637226-CGTAA;MOTIFS=CGTAG,GTAAC,CGTAA;STRUC=<VC55303>	HPRC,HGSVC	Yes	0.12	Yes	NA,NA	NA	NA
chr12:95637181	390115	INS	111	0.8361	0.6067	2	NA	NA	NA	NA	NA	NA	NA	NA	NA	No	ID=12-95637119-95637182-GTAAC,12-95637178-95637202-CGTAG,12-95637198-95637226-CGTAA;MOTIFS=CGTAG,GTAAC,CGTAA;STRUC=<VC55303>	1KG-ONT	No	0.12	No	NA,NA	NA	NA
chr12:95637181	390113	INS	76	0.8362	0.6125	3	NA	NA	NA	NA	NA	NA	NA	NA	NA	No	ID=12-95637119-95637182-GTAAC,12-95637178-95637202-CGTAG,12-95637198-95637226-CGTAA;MOTIFS=CGTAG,GTAAC,CGTAA;STRUC=<VC55303>	HPRC,HGSVC,1KG-ONT	No	0.12	No	NA,NA	NA	NA
chr12:95637181	390112	INS	61	0.8918	0.3943	6	NA	NA	NA	NA	NA	NA	NA	NA	NA	No	ID=12-95637119-95637182-GTAAC,12-95637178-95637202-CGTAG,12-95637198-95637226-CGTAA;MOTIFS=CGTAG,GTAAC,CGTAA;STRUC=<VC55303>	HPRC,HGSVC,1KG-ONT	Yes	0.12	Yes	NA,NA	NA	NA
chr12:95637181	390111	INS	56	0.8532	0.5456	4	NA	NA	NA	NA	NA	NA	NA	NA	NA	No	ID=12-95637119-95637182-GTAAC,12-95637178-95637202-CGTAG,12-95637198-95637226-CGTAA;MOTIFS=CGTAG,GTAAC,CGTAA;STRUC=<VC55303>	HPRC,HGSVC	Yes	0.12	No	NA,NA	NA	NA
chr12:95637181	390110	INS	51	0.9283	0.4309	16	NA	NA	NA	NA	NA	NA	NA	NA	NA	No	ID=12-95637119-95637182-GTAAC,12-95637178-95637202-CGTAG,12-95637198-95637226-CGTAA;MOTIFS=CGTAG,GTAAC,CGTAA;STRUC=<VC55303>	HPRC,HGSVC	Yes	0.12	Yes	NA,NA	NA	NA
chr12:95637181	390114	INS	81	0.8409	0.5925	1	NA	NA	NA	NA	NA	NA	NA	NA	NA	No	ID=12-95637119-95637182-GTAAC,12-95637178-95637202-CGTAG,12-95637198-95637226-CGTAA;MOTIFS=CGTAG,GTAAC,CGTAA;STRUC=<VC55303>	HPRC,HGSVC,1KG-ONT	No	0.12	No	NA,NA	NA	NA
chr12:95637196	390116	INS	126	0.8409	0.6007	1	NA	NA	NA	NA	NA	NA	NA	NA	NA	No	ID=12-95637119-95637182-GTAAC,12-95637178-95637202-CGTAG,12-95637198-95637226-CGTAA;MOTIFS=CGTAG,GTAAC,CGTAA;STRUC=<VC55303>	NA	No	0.12	No	NA,NA	NA	NA
chr12:95637198	390117	INS	65	0.8564	0.5177	6	NA	NA	NA	NA	NA	NA	NA	NA	NA	No	ID=12-95637119-95637182-GTAAC,12-95637178-95637202-CGTAG,12-95637198-95637226-CGTAA;MOTIFS=CGTAG,GTAAC,CGTAA;STRUC=<VC55303>	HPRC,HGSVC,1KG-ONT	Yes	0.12	Yes	NA,NA	NA	NA
chr12:95637208	390118	INS	60	0.8233	0.6724	2	NA	NA	NA	NA	NA	NA	NA	NA	NA	No	ID=12-95637119-95637182-GTAAC,12-95637178-95637202-CGTAG,12-95637198-95637226-CGTAA;MOTIFS=CGTAG,GTAAC,CGTAA;STRUC=<VC55303>	HPRC,HGSVC,1KG-ONT	Yes	0.12	Yes	NA,NA	NA	NA
chr12:95637219	390122	INS	60	0.8829	0.5024	8	NA	NA	NA	NA	NA	NA	NA	NA	NA	No	ID=12-95637119-95637182-GTAAC,12-95637178-95637202-CGTAG,12-95637198-95637226-CGTAA;MOTIFS=CGTAG,GTAAC,CGTAA;STRUC=<VC55303>	HPRC,HGSVC,1KG-ONT	Yes	0.12	No	NA,NA	NA	NA
chr12:95637219	390123	INS	50	0.8587	0.5428	14	NA	NA	NA	NA	NA	NA	NA	NA	NA	No	ID=12-95637119-95637182-GTAAC,12-95637178-95637202-CGTAG,12-95637198-95637226-CGTAA;MOTIFS=CGTAG,GTAAC,CGTAA;STRUC=<VC55303>	HPRC,HGSVC	Yes	0.12	Yes	NA,NA	NA	NA
chr12:95637219	390124	INS	55	0.9049	0.568	14	NA	NA	NA	NA	NA	NA	NA	NA	NA	No	ID=12-95637119-95637182-GTAAC,12-95637178-95637202-CGTAG,12-95637198-95637226-CGTAA;MOTIFS=CGTAG,GTAAC,CGTAA;STRUC=<VC55303>	HPRC,HGSVC	Yes	0.12	Yes	NA,NA	NA	NA
chr12:95637219	390121	INS	60	0.9034	0.3526	1	NA	NA	NA	NA	NA	NA	NA	NA	NA	No	ID=12-95637119-95637182-GTAAC,12-95637178-95637202-CGTAG,12-95637198-95637226-CGTAA;MOTIFS=CGTAG,GTAAC,CGTAA;STRUC=<VC55303>	HPRC,HGSVC,1KG-ONT	Yes	0.12	Yes	NA,NA	NA	NA
chr12:95637219	390120	INS	65	0.8252	0.6404	8	NA	NA	NA	NA	NA	NA	NA	NA	NA	No	ID=12-95637119-95637182-GTAAC,12-95637178-95637202-CGTAG,12-95637198-95637226-CGTAA;MOTIFS=CGTAG,GTAAC,CGTAA;STRUC=<VC55303>	HPRC,HGSVC,1KG-ONT	Yes	0.12	No	NA,NA	NA	NA
chr12:95637219	390119	INS	70	0.8883	0.3933	15	NA	NA	NA	NA	NA	NA	NA	NA	NA	No	ID=12-95637119-95637182-GTAAC,12-95637178-95637202-CGTAG,12-95637198-95637226-CGTAA;MOTIFS=CGTAG,GTAAC,CGTAA;STRUC=<VC55303>	HPRC,HGSVC,1KG-ONT	Yes	0.12	Yes	NA,NA	NA	NA
chr12:95637222	390126	INS	65	0.856	0.5285	10	NA	NA	NA	NA	NA	NA	NA	NA	NA	No	ID=12-95637119-95637182-GTAAC,12-95637178-95637202-CGTAG,12-95637198-95637226-CGTAA;MOTIFS=CGTAG,GTAAC,CGTAA;STRUC=<VC55303>	HPRC,HGSVC,1KG-ONT	Yes	0.12	Yes	NA,NA	NA	NA
chr12:95637222	390127	INS	70	0.892	0.4061	8	NA	NA	NA	NA	NA	NA	NA	NA	NA	No	ID=12-95637119-95637182-GTAAC,12-95637178-95637202-CGTAG,12-95637198-95637226-CGTAA;MOTIFS=CGTAG,GTAAC,CGTAA;STRUC=<VC55303>	HPRC,HGSVC,1KG-ONT	Yes	0.12	Yes	NA,NA	NA	NA
chr12:95643146	390128	DEL	2037	0.9819	0.0528	226	NA	NA	NA	NA	NA	NA	NA	NA	NA	No	ID=12-95643258-95643267-CTG;MOTIFS=CTG;STRUC=<TR852060>,ID=12-95643414-95643423-AGG;MOTIFS=AGG;STRUC=<TR852061>,ID=12-95643554-95643570-AAT;MOTIFS=AAT;STRUC=<TR852062>,ID=12-95644146-95644158-CTT,12-95644183-95644219-CCCCCTCCT,12-95644232-95644241-CTC,12-95644249-95644258-CCT,12-95644277-95644290-CCT,12-95644288-95644299-TCT,12-95644308-95644335-CTCCTTCCT,12-95644327-95644339-TCCT,12-95644360-95644371-CTT,12-95644383-95644394-CTT,12-95644475-95644489-CTC;MOTIFS=CCCCCTCCT,CCT,TCCT,TCT,CTT,CTC,CTCCTTCCT;STRUC=<VC55304>,ID=12-95644642-95644661-T;MOTIFS=T;STRUC=<TR852063>,ID=12-95644960-95644971-A;MOTIFS=A;STRUC=<TR852064>,ID=12-95645112-95645120-T;MOTIFS=T;STRUC=<TR852065>,ID=12-95645121-95645141-T;MOTIFS=T;STRUC=<TR852066>	HPRC,HGSVC,1KG-ONT	Yes	0.817	Yes	NA,NA	NA	NA
chr12:95654994	390129	INS	120	0.9571	0.1758	3	NA	NA	NA	NA	NA	NA	NA	NA	NA	No	ID=12-95654626-95654665-TGGGATGA,12-95654677-95654713-GATGTTGG,12-95654770-95654802-TGGGATGA,12-95654814-95654838-ATGATGGG,12-95654858-95654874-TGGGATGA,12-95655001-95655065-TTGGGATGATGGGATG,12-95655202-95655233-TGGGATGA,12-95655265-95655321-TTGGGATGATGGGATG,12-95655306-95655337-TGGGATGT,12-95655346-95655402-TGGGATGA,12-95655458-95655514-TGGGATGT;MOTIFS=TGGGATGT,TTGGGATGATGGGATG,TGGGATGA,GATGTTGG,ATGATGGG;STRUC=<VC55307>	HPRC,HGSVC,1KG-ONT	No	0.008	No	NA,NA	NA	NA
chr12:95654994	390130	INS	112	0.8734	0.4686	4	NA	NA	NA	NA	NA	NA	NA	NA	NA	No	ID=12-95654626-95654665-TGGGATGA,12-95654677-95654713-GATGTTGG,12-95654770-95654802-TGGGATGA,12-95654814-95654838-ATGATGGG,12-95654858-95654874-TGGGATGA,12-95655001-95655065-TTGGGATGATGGGATG,12-95655202-95655233-TGGGATGA,12-95655265-95655321-TTGGGATGATGGGATG,12-95655306-95655337-TGGGATGT,12-95655346-95655402-TGGGATGA,12-95655458-95655514-TGGGATGT;MOTIFS=TGGGATGT,TTGGGATGATGGGATG,TGGGATGA,GATGTTGG,ATGATGGG;STRUC=<VC55307>	HPRC,HGSVC,1KG-ONT	No	0.008	Yes	NA,NA	NA	NA
chr12:95655010	390131	INS	136	0.8102	0.6775	47	NA	NA	NA	NA	NA	NA	NA	NA	NA	No	ID=12-95654626-95654665-TGGGATGA,12-95654677-95654713-GATGTTGG,12-95654770-95654802-TGGGATGA,12-95654814-95654838-ATGATGGG,12-95654858-95654874-TGGGATGA,12-95655001-95655065-TTGGGATGATGGGATG,12-95655202-95655233-TGGGATGA,12-95655265-95655321-TTGGGATGATGGGATG,12-95655306-95655337-TGGGATGT,12-95655346-95655402-TGGGATGA,12-95655458-95655514-TGGGATGT;MOTIFS=TGGGATGT,TTGGGATGATGGGATG,TGGGATGA,GATGTTGG,ATGATGGG;STRUC=<VC55307>	HPRC,HGSVC,1KG-ONT	No	0.008	Yes	NA,NA	NA	NA
chr12:95655018	390132	INS	158	0.8125	0.6718	12	NA	NA	NA	NA	NA	NA	NA	NA	NA	No	ID=12-95654626-95654665-TGGGATGA,12-95654677-95654713-GATGTTGG,12-95654770-95654802-TGGGATGA,12-95654814-95654838-ATGATGGG,12-95654858-95654874-TGGGATGA,12-95655001-95655065-TTGGGATGATGGGATG,12-95655202-95655233-TGGGATGA,12-95655265-95655321-TTGGGATGATGGGATG,12-95655306-95655337-TGGGATGT,12-95655346-95655402-TGGGATGA,12-95655458-95655514-TGGGATGT;MOTIFS=TGGGATGT,TTGGGATGATGGGATG,TGGGATGA,GATGTTGG,ATGATGGG;STRUC=<VC55307>	HPRC,HGSVC,1KG-ONT	No	0.008	Yes	NA,NA	NA	NA
chr12:95655026	390133	DEL	336	0.8698	0.4835	3	NA	NA	NA	NA	NA	NA	NA	NA	NA	No	ID=12-95654626-95654665-TGGGATGA,12-95654677-95654713-GATGTTGG,12-95654770-95654802-TGGGATGA,12-95654814-95654838-ATGATGGG,12-95654858-95654874-TGGGATGA,12-95655001-95655065-TTGGGATGATGGGATG,12-95655202-95655233-TGGGATGA,12-95655265-95655321-TTGGGATGATGGGATG,12-95655306-95655337-TGGGATGT,12-95655346-95655402-TGGGATGA,12-95655458-95655514-TGGGATGT;MOTIFS=TGGGATGT,TTGGGATGATGGGATG,TGGGATGA,GATGTTGG,ATGATGGG;STRUC=<VC55307>	NA	Yes	0.808	No	NA,NA	NA	NA
chr12:95655113	390134	INS	137	0.8067	0.6628	139	NA	NA	NA	NA	NA	NA	NA	NA	NA	No	ID=12-95654626-95654665-TGGGATGA,12-95654677-95654713-GATGTTGG,12-95654770-95654802-TGGGATGA,12-95654814-95654838-ATGATGGG,12-95654858-95654874-TGGGATGA,12-95655001-95655065-TTGGGATGATGGGATG,12-95655202-95655233-TGGGATGA,12-95655265-95655321-TTGGGATGATGGGATG,12-95655306-95655337-TGGGATGT,12-95655346-95655402-TGGGATGA,12-95655458-95655514-TGGGATGT;MOTIFS=TGGGATGT,TTGGGATGATGGGATG,TGGGATGA,GATGTTGG,ATGATGGG;STRUC=<VC55307>	HPRC,HGSVC,1KG-ONT	No	0.008	Yes	NA,NA	NA	NA
chr12:95655114	390135	INS	128	0.8404	0.5902	3	NA	NA	NA	NA	NA	NA	NA	NA	NA	No	ID=12-95654626-95654665-TGGGATGA,12-95654677-95654713-GATGTTGG,12-95654770-95654802-TGGGATGA,12-95654814-95654838-ATGATGGG,12-95654858-95654874-TGGGATGA,12-95655001-95655065-TTGGGATGATGGGATG,12-95655202-95655233-TGGGATGA,12-95655265-95655321-TTGGGATGATGGGATG,12-95655306-95655337-TGGGATGT,12-95655346-95655402-TGGGATGA,12-95655458-95655514-TGGGATGT;MOTIFS=TGGGATGT,TTGGGATGATGGGATG,TGGGATGA,GATGTTGG,ATGATGGG;STRUC=<VC55307>	HPRC,HGSVC,1KG-ONT	No	0.008	No	NA,NA	NA	NA
chr12:95655220	390136	INS	97	0.9066	0.3695	1	NA	NA	NA	NA	NA	NA	NA	NA	NA	No	ID=12-95654626-95654665-TGGGATGA,12-95654677-95654713-GATGTTGG,12-95654770-95654802-TGGGATGA,12-95654814-95654838-ATGATGGG,12-95654858-95654874-TGGGATGA,12-95655001-95655065-TTGGGATGATGGGATG,12-95655202-95655233-TGGGATGA,12-95655265-95655321-TTGGGATGATGGGATG,12-95655306-95655337-TGGGATGT,12-95655346-95655402-TGGGATGA,12-95655458-95655514-TGGGATGT;MOTIFS=TGGGATGT,TTGGGATGATGGGATG,TGGGATGA,GATGTTGG,ATGATGGG;STRUC=<VC55307>	HPRC,HGSVC,1KG-ONT	No	0.008	No	NA,NA	NA	NA
chr12:95655281	390137	INS	96	0.8024	0.6724	5	NA	NA	NA	NA	NA	NA	NA	NA	NA	No	ID=12-95654626-95654665-TGGGATGA,12-95654677-95654713-GATGTTGG,12-95654770-95654802-TGGGATGA,12-95654814-95654838-ATGATGGG,12-95654858-95654874-TGGGATGA,12-95655001-95655065-TTGGGATGATGGGATG,12-95655202-95655233-TGGGATGA,12-95655265-95655321-TTGGGATGATGGGATG,12-95655306-95655337-TGGGATGT,12-95655346-95655402-TGGGATGA,12-95655458-95655514-TGGGATGT;MOTIFS=TGGGATGT,TTGGGATGATGGGATG,TGGGATGA,GATGTTGG,ATGATGGG;STRUC=<VC55307>	HPRC,HGSVC,1KG-ONT	No	0.008	No	NA,NA	NA	NA
chr12:95655315	390139	INS	151	0.8407	0.5925	12	NA	NA	NA	NA	NA	NA	NA	NA	NA	No	ID=12-95654626-95654665-TGGGATGA,12-95654677-95654713-GATGTTGG,12-95654770-95654802-TGGGATGA,12-95654814-95654838-ATGATGGG,12-95654858-95654874-TGGGATGA,12-95655001-95655065-TTGGGATGATGGGATG,12-95655202-95655233-TGGGATGA,12-95655265-95655321-TTGGGATGATGGGATG,12-95655306-95655337-TGGGATGT,12-95655346-95655402-TGGGATGA,12-95655458-95655514-TGGGATGT;MOTIFS=TGGGATGT,TTGGGATGATGGGATG,TGGGATGA,GATGTTGG,ATGATGGG;STRUC=<VC55307>	HPRC,HGSVC,1KG-ONT	No	0.008	No	NA,NA	NA	NA
chr12:95655317	390140	INS	120	0.9385	0.3054	12	NA	NA	NA	NA	NA	NA	NA	NA	NA	No	ID=12-95654626-95654665-TGGGATGA,12-95654677-95654713-GATGTTGG,12-95654770-95654802-TGGGATGA,12-95654814-95654838-ATGATGGG,12-95654858-95654874-TGGGATGA,12-95655001-95655065-TTGGGATGATGGGATG,12-95655202-95655233-TGGGATGA,12-95655265-95655321-TTGGGATGATGGGATG,12-95655306-95655337-TGGGATGT,12-95655346-95655402-TGGGATGA,12-95655458-95655514-TGGGATGT;MOTIFS=TGGGATGT,TTGGGATGATGGGATG,TGGGATGA,GATGTTGG,ATGATGGG;STRUC=<VC55307>	HPRC,HGSVC,1KG-ONT	No	0.008	Yes	NA,NA	NA	NA
chr12:95655342	390142	INS	112	0.8512	0.5331	615	NA	NA	NA	NA	NA	NA	NA	NA	NA	No	ID=12-95654626-95654665-TGGGATGA,12-95654677-95654713-GATGTTGG,12-95654770-95654802-TGGGATGA,12-95654814-95654838-ATGATGGG,12-95654858-95654874-TGGGATGA,12-95655001-95655065-TTGGGATGATGGGATG,12-95655202-95655233-TGGGATGA,12-95655265-95655321-TTGGGATGATGGGATG,12-95655306-95655337-TGGGATGT,12-95655346-95655402-TGGGATGA,12-95655458-95655514-TGGGATGT;MOTIFS=TGGGATGT,TTGGGATGATGGGATG,TGGGATGA,GATGTTGG,ATGATGGG;STRUC=<VC55307>	HPRC,HGSVC,1KG-ONT	No	0.008	Yes	NA,NA	NA	NA
chr12:95655342	390143	INS	96	0.8412	0.5988	7	NA	NA	NA	NA	NA	NA	NA	NA	NA	No	ID=12-95654626-95654665-TGGGATGA,12-95654677-95654713-GATGTTGG,12-95654770-95654802-TGGGATGA,12-95654814-95654838-ATGATGGG,12-95654858-95654874-TGGGATGA,12-95655001-95655065-TTGGGATGATGGGATG,12-95655202-95655233-TGGGATGA,12-95655265-95655321-TTGGGATGATGGGATG,12-95655306-95655337-TGGGATGT,12-95655346-95655402-TGGGATGA,12-95655458-95655514-TGGGATGT;MOTIFS=TGGGATGT,TTGGGATGATGGGATG,TGGGATGA,GATGTTGG,ATGATGGG;STRUC=<VC55307>	HPRC,HGSVC,1KG-ONT	No	0.008	Yes	NA,NA	NA	NA
chr12:95655342	390141	INS	657	0.831	0.6183	2	NA	NA	NA	NA	NA	NA	NA	NA	NA	No	ID=12-95654626-95654665-TGGGATGA,12-95654677-95654713-GATGTTGG,12-95654770-95654802-TGGGATGA,12-95654814-95654838-ATGATGGG,12-95654858-95654874-TGGGATGA,12-95655001-95655065-TTGGGATGATGGGATG,12-95655202-95655233-TGGGATGA,12-95655265-95655321-TTGGGATGATGGGATG,12-95655306-95655337-TGGGATGT,12-95655346-95655402-TGGGATGA,12-95655458-95655514-TGGGATGT;MOTIFS=TGGGATGT,TTGGGATGATGGGATG,TGGGATGA,GATGTTGG,ATGATGGG;STRUC=<VC55307>	1KG-ONT	No	0.008	No	NA,NA	NA	NA
chr12:95655346	390144	INS	104	0.8525	0.5476	24	NA	NA	NA	NA	NA	NA	NA	NA	NA	No	ID=12-95654626-95654665-TGGGATGA,12-95654677-95654713-GATGTTGG,12-95654770-95654802-TGGGATGA,12-95654814-95654838-ATGATGGG,12-95654858-95654874-TGGGATGA,12-95655001-95655065-TTGGGATGATGGGATG,12-95655202-95655233-TGGGATGA,12-95655265-95655321-TTGGGATGATGGGATG,12-95655306-95655337-TGGGATGT,12-95655346-95655402-TGGGATGA,12-95655458-95655514-TGGGATGT;MOTIFS=TGGGATGT,TTGGGATGATGGGATG,TGGGATGA,GATGTTGG,ATGATGGG;STRUC=<VC55307>	HPRC,HGSVC,1KG-ONT	No	0.008	Yes	NA,NA	NA	NA
chr12:95655355	390145	INS	95	0.8114	0.6912	34	NA	NA	NA	NA	NA	NA	NA	NA	NA	No	ID=12-95654626-95654665-TGGGATGA,12-95654677-95654713-GATGTTGG,12-95654770-95654802-TGGGATGA,12-95654814-95654838-ATGATGGG,12-95654858-95654874-TGGGATGA,12-95655001-95655065-TTGGGATGATGGGATG,12-95655202-95655233-TGGGATGA,12-95655265-95655321-TTGGGATGATGGGATG,12-95655306-95655337-TGGGATGT,12-95655346-95655402-TGGGATGA,12-95655458-95655514-TGGGATGT;MOTIFS=TGGGATGT,TTGGGATGATGGGATG,TGGGATGA,GATGTTGG,ATGATGGG;STRUC=<VC55307>	HPRC,HGSVC,1KG-ONT	No	0.008	Yes	NA,NA	NA	NA
chr12:95655356	390146	INS	86	0.8025	0.6807	3	NA	NA	NA	NA	NA	NA	NA	NA	NA	No	ID=12-95654626-95654665-TGGGATGA,12-95654677-95654713-GATGTTGG,12-95654770-95654802-TGGGATGA,12-95654814-95654838-ATGATGGG,12-95654858-95654874-TGGGATGA,12-95655001-95655065-TTGGGATGATGGGATG,12-95655202-95655233-TGGGATGA,12-95655265-95655321-TTGGGATGATGGGATG,12-95655306-95655337-TGGGATGT,12-95655346-95655402-TGGGATGA,12-95655458-95655514-TGGGATGT;MOTIFS=TGGGATGT,TTGGGATGATGGGATG,TGGGATGA,GATGTTGG,ATGATGGG;STRUC=<VC55307>	HPRC,HGSVC,1KG-ONT	No	0.008	Yes	NA,NA	NA	NA
chr12:95655365	390149	INS	114	0.8139	0.693	3	NA	NA	NA	NA	NA	NA	NA	NA	NA	No	ID=12-95654626-95654665-TGGGATGA,12-95654677-95654713-GATGTTGG,12-95654770-95654802-TGGGATGA,12-95654814-95654838-ATGATGGG,12-95654858-95654874-TGGGATGA,12-95655001-95655065-TTGGGATGATGGGATG,12-95655202-95655233-TGGGATGA,12-95655265-95655321-TTGGGATGATGGGATG,12-95655306-95655337-TGGGATGT,12-95655346-95655402-TGGGATGA,12-95655458-95655514-TGGGATGT;MOTIFS=TGGGATGT,TTGGGATGATGGGATG,TGGGATGA,GATGTTGG,ATGATGGG;STRUC=<VC55307>	HPRC,HGSVC,1KG-ONT	No	0.008	Yes	NA,NA	NA	NA
chr12:95656790	390150	INS	356	0.886	0.4511	2	NA	NA	NA	NA	NA	NA	NA	NA	NA	No	NA	NA	No	0.692	Yes	NA,NA	NA	NA
chr12:95660106	390151	INS	328	0.9465	0.2176	2	NTN4(0.83024,0.533)	NA	NA	NA	NA	NA	NA	NA	NA	No	NA	NA	No	2.387	No	NA,NA	NA	NA
chr12:95714413	390152	DEL	114	0.8761	0.4951	1	NTN4(0.83024,0.533)	NA	NA	NA	NA	NA	NA	NA	NA	No	NA	NA	Yes	4.503	No	NA,NA	NA	NA
chr12:95749747	390153	DEL	253	0.8737	0.457	61	NTN4(0.83024,0.533)	NA	NA	NA	NA	NA	NA	NA	NA	No	NA	HPRC,HGSVC,1KG-ONT	No	0.111	Yes	NA,NA	NA	NA
chr12:95749871	390154	DEL	64	0.822	0.6557	298	NTN4(0.83024,0.533)	NA	NA	NA	NA	NA	NA	NA	NA	No	NA	HPRC,HGSVC,1KG-ONT	No	0.198	Yes	NA,NA	NA	NA
chr12:95749921	390155	DEL	63	0.9236	0.3142	73	NTN4(0.83024,0.533)	NA	NA	NA	NA	NA	NA	NA	NA	No	NA	HPRC,HGSVC,1KG-ONT	No	0.143	Yes	NA,NA	NA	NA
chr12:95751177	390156	DEL	87	0.8715	0.4545	147	NTN4(0.83024,0.533)	NA	NA	NA	NA	NA	NA	NA	NA	No	NA	HPRC,HGSVC,1KG-ONT	No	2.057	Yes	NA,NA	NA	NA
chr12:95751208	390157	INS	87	0.8515	0.5576	7	NTN4(0.83024,0.533)	NA	NA	NA	NA	NA	NA	NA	NA	No	NA	NA	No	0.44	Yes	NA,NA	NA	NA
chr12:95761317	390158	DEL	55	0.8353	0.6417	14	NTN4(0.83024,0.533)	NA	NA	NA	NA	NA	NA	NA	NA	No	ID=12-95761326-95761340-T;MOTIFS=T;STRUC=<TR852263>	HPRC,HGSVC	No	2.565	Yes	NA,NA	NA	NA
chr12:95798898	390159	DEL	75	0.8926	0.3722	40	NA	NA	NA	NA	NA	NA	NA	NA	NA	No	ID=12-95798846-95798860-AAG,12-95798861-95798879-AAG,12-95798877-95798906-AGG,12-95798901-95798927-AGGAGA,12-95798922-95799001-AGA;MOTIFS=AGGAGA,AGA,AAG,AGG;STRUC=<VC55327>	HPRC,HGSVC,1KG-ONT	No	1.8	Yes	NA,NA	NA	NA
chr12:95798901	390160	DEL	69	0.8689	0.4989	142	NA	NA	NA	NA	NA	NA	NA	NA	NA	No	ID=12-95798846-95798860-AAG,12-95798861-95798879-AAG,12-95798877-95798906-AGG,12-95798901-95798927-AGGAGA,12-95798922-95799001-AGA;MOTIFS=AGGAGA,AGA,AAG,AGG;STRUC=<VC55327>	HPRC,HGSVC,1KG-ONT	No	1.8	Yes	NA,NA	NA	NA
chr12:95798904	390161	INS	102	0.8642	0.4746	1	NA	NA	NA	NA	NA	NA	NA	NA	NA	No	ID=12-95798846-95798860-AAG,12-95798861-95798879-AAG,12-95798877-95798906-AGG,12-95798901-95798927-AGGAGA,12-95798922-95799001-AGA;MOTIFS=AGGAGA,AGA,AAG,AGG;STRUC=<VC55327>	HPRC,HGSVC,1KG-ONT	No	0.328	No	NA,NA	NA	NA
chr12:95798904	390162	DEL	51	0.8797	0.5052	16	NA	NA	NA	NA	NA	NA	NA	NA	NA	No	ID=12-95798846-95798860-AAG,12-95798861-95798879-AAG,12-95798877-95798906-AGG,12-95798901-95798927-AGGAGA,12-95798922-95799001-AGA;MOTIFS=AGGAGA,AGA,AAG,AGG;STRUC=<VC55327>	HPRC,HGSVC,1KG-ONT	No	1.798	Yes	NA,NA	NA	NA
chr12:95822254	390163	INS	238	0.8817	0.4159	4	NA	NA	NA	NA	NA	NA	NA	NA	NA	No	NA	HPRC	Yes	4.075	Yes	NA,NA	NA	NA
chr12:95837279	390164	DEL	136	0.8761	0.4761	2	NA	NA	NA	NA	NA	NA	NA	NA	promoter	No	ID=12-95837278-95837302-GAGG;MOTIFS=GAGG;STRUC=<TR852375>,ID=12-95837334-95837344-GA;MOTIFS=GA;STRUC=<TR852376>	NA	Yes	0.295	No	NA,NA	NA	NA
chr12:95837308	390165	INS	66	0.8407	0.5786	1	NA	NA	NA	NA	NA	NA	NA	NA	promoter	No	NA	NA	No	0.17	No	NA,NA	NA	NA
chr12:95839803	390166	DEL	2746	0.9933	0.0217	1043	NA	NA	NA	NA	NA	NA	NA	NA	NA	No	ID=12-95840774-95840782-C,12-95840950-95840958-C,12-95841000-95841012-C,12-95841386-95841399-C,12-95841519-95841527-C,12-95842211-95842220-A,12-95842372-95842545-AGGGAGAGGGAGACGGGAG,12-95842386-95842404-GGGAGA,12-95842405-95842423-GGGAGA,12-95842424-95842442-GGGAGA,12-95842443-95842461-GGGAGA,12-95842462-95842480-GGGAGA,12-95842481-95842499-GGGAGA,12-95842500-95842518-GGGAGA,12-95842519-95842537-GGGAGA;MOTIFS=AGGGAGAGGGAGACGGGAG,C,GGGAGA,A;STRUC=<VC55333>	HPRC,HGSVC,1KG-ONT	No	2.07	Yes	NA,NA	NA	NA
chr12:95840462	390167	DEL	127	0.8541	0.5787	3	NA	NA	NA	NA	NA	NA	NA	NA	NA	No	ID=12-95840774-95840782-C,12-95840950-95840958-C,12-95841000-95841012-C,12-95841386-95841399-C,12-95841519-95841527-C,12-95842211-95842220-A,12-95842372-95842545-AGGGAGAGGGAGACGGGAG,12-95842386-95842404-GGGAGA,12-95842405-95842423-GGGAGA,12-95842424-95842442-GGGAGA,12-95842443-95842461-GGGAGA,12-95842462-95842480-GGGAGA,12-95842481-95842499-GGGAGA,12-95842500-95842518-GGGAGA,12-95842519-95842537-GGGAGA;MOTIFS=AGGGAGAGGGAGACGGGAG,C,GGGAGA,A;STRUC=<VC55333>	HPRC,1KG-ONT	No	0.017	Yes	NA,NA	NA	NA
chr12:95840761	390169	INS	450	0.8055	0.6784	1	NA	NA	NA	NA	NA	NA	NA	NA	NA	No	ID=12-95840774-95840782-C,12-95840950-95840958-C,12-95841000-95841012-C,12-95841386-95841399-C,12-95841519-95841527-C,12-95842211-95842220-A,12-95842372-95842545-AGGGAGAGGGAGACGGGAG,12-95842386-95842404-GGGAGA,12-95842405-95842423-GGGAGA,12-95842424-95842442-GGGAGA,12-95842443-95842461-GGGAGA,12-95842462-95842480-GGGAGA,12-95842481-95842499-GGGAGA,12-95842500-95842518-GGGAGA,12-95842519-95842537-GGGAGA;MOTIFS=AGGGAGAGGGAGACGGGAG,C,GGGAGA,A;STRUC=<VC55333>	NA	No	0.0	No	NA,NA	NA	NA
chr12:95840775	390170	DEL	175	0.828	0.6286	7	NA	NA	NA	NA	NA	NA	NA	NA	NA	No	ID=12-95840774-95840782-C,12-95840950-95840958-C,12-95841000-95841012-C,12-95841386-95841399-C,12-95841519-95841527-C,12-95842211-95842220-A,12-95842372-95842545-AGGGAGAGGGAGACGGGAG,12-95842386-95842404-GGGAGA,12-95842405-95842423-GGGAGA,12-95842424-95842442-GGGAGA,12-95842443-95842461-GGGAGA,12-95842462-95842480-GGGAGA,12-95842481-95842499-GGGAGA,12-95842500-95842518-GGGAGA,12-95842519-95842537-GGGAGA;MOTIFS=AGGGAGAGGGAGACGGGAG,C,GGGAGA,A;STRUC=<VC55333>	HPRC	No	0.017	Yes	NA,NA	NA	NA
chr12:95840951	390171	DEL	96	0.8192	0.6391	5	NA	NA	NA	NA	NA	NA	NA	NA	NA	No	ID=12-95840774-95840782-C,12-95840950-95840958-C,12-95841000-95841012-C,12-95841386-95841399-C,12-95841519-95841527-C,12-95842211-95842220-A,12-95842372-95842545-AGGGAGAGGGAGACGGGAG,12-95842386-95842404-GGGAGA,12-95842405-95842423-GGGAGA,12-95842424-95842442-GGGAGA,12-95842443-95842461-GGGAGA,12-95842462-95842480-GGGAGA,12-95842481-95842499-GGGAGA,12-95842500-95842518-GGGAGA,12-95842519-95842537-GGGAGA;MOTIFS=AGGGAGAGGGAGACGGGAG,C,GGGAGA,A;STRUC=<VC55333>	HPRC,1KG-ONT	No	0.021	Yes	NA,NA	NA	NA
chr12:95842372	390172	INS	95	0.8392	0.625	3	NA	NA	NA	NA	NA	NA	NA	NA	NA	No	ID=12-95840774-95840782-C,12-95840950-95840958-C,12-95841000-95841012-C,12-95841386-95841399-C,12-95841519-95841527-C,12-95842211-95842220-A,12-95842372-95842545-AGGGAGAGGGAGACGGGAG,12-95842386-95842404-GGGAGA,12-95842405-95842423-GGGAGA,12-95842424-95842442-GGGAGA,12-95842443-95842461-GGGAGA,12-95842462-95842480-GGGAGA,12-95842481-95842499-GGGAGA,12-95842500-95842518-GGGAGA,12-95842519-95842537-GGGAGA;MOTIFS=AGGGAGAGGGAGACGGGAG,C,GGGAGA,A;STRUC=<VC55333>	NA	No	1.646	Yes	NA,NA	NA	NA
chr12:95907431	390173	DEL	127	0.8736	0.5067	140	NA	NA	NA	NA	NA	NA	NA	NA	NA	No	NA	HPRC,HGSVC,1KG-ONT	Yes	0.076	Yes	NA,NA	NA	NA
chr12:95907447	390174	INS	149	0.8401	0.662	1	NA	NA	NA	NA	NA	NA	NA	NA	NA	No	NA	HGSVC,1KG-ONT	No	0.044	No	NA,NA	NA	NA
chr12:95907456	390176	INS	56	0.9156	0.5941	1	NA	NA	NA	NA	NA	NA	NA	NA	NA	No	NA	HPRC,HGSVC,1KG-ONT	No	0.044	No	NA,NA	NA	NA
chr12:95907456	390175	INS	56	0.8463	0.5831	54	NA	NA	NA	NA	NA	NA	NA	NA	NA	No	NA	HPRC,HGSVC,1KG-ONT	No	0.044	Yes	NA,NA	NA	NA
chr12:95907458	390177	INS	55	0.8493	0.57	1	NA	NA	NA	NA	NA	NA	NA	NA	NA	No	NA	HPRC,HGSVC,1KG-ONT	No	0.044	No	NA,NA	NA	NA
chr12:95907458	390178	INS	56	0.8686	0.5011	2	NA	NA	NA	NA	NA	NA	NA	NA	NA	No	NA	HPRC,HGSVC,1KG-ONT	No	0.044	No	NA,NA	NA	NA
chr12:95907475	390179	INS	57	0.836	0.6043	3	NA	NA	NA	NA	NA	NA	NA	NA	NA	No	NA	HPRC,HGSVC,1KG-ONT	No	0.044	No	NA,NA	NA	NA
chr12:95907478	390183	INS	52	0.8314	0.5986	321	NA	NA	NA	NA	NA	NA	NA	NA	NA	No	NA	HPRC,HGSVC,1KG-ONT	No	0.044	Yes	NA,NA	NA	NA
chr12:95907478	390184	INS	53	0.953	0.1998	285	NA	NA	NA	NA	NA	NA	NA	NA	NA	No	NA	HPRC,HGSVC,1KG-ONT	No	0.044	Yes	NA,NA	NA	NA
chr12:95907478	390185	INS	56	0.8996	0.3593	40	NA	NA	NA	NA	NA	NA	NA	NA	NA	No	NA	HPRC,HGSVC,1KG-ONT	No	0.044	Yes	NA,NA	NA	NA
chr12:95907478	390186	INS	56	0.8689	0.4785	1	NA	NA	NA	NA	NA	NA	NA	NA	NA	No	NA	HPRC,HGSVC,1KG-ONT	No	0.044	No	NA,NA	NA	NA
chr12:95907478	390182	INS	229	0.8319	0.6215	2	NA	NA	NA	NA	NA	NA	NA	NA	NA	No	NA	NA	No	0.044	No	NA,NA	NA	NA
chr12:95907478	390181	INS	51	0.9151	0.3137	161	NA	NA	NA	NA	NA	NA	NA	NA	NA	No	NA	HPRC,HGSVC,1KG-ONT	No	0.044	Yes	NA,NA	NA	NA
chr12:95907478	390180	INS	52	0.9109	0.3131	266	NA	NA	NA	NA	NA	NA	NA	NA	NA	No	NA	HPRC,HGSVC,1KG-ONT	No	0.044	Yes	NA,NA	NA	NA
chr12:95907483	390187	INS	56	0.8587	0.5326	9	NA	NA	NA	NA	NA	NA	NA	NA	NA	No	NA	HPRC,HGSVC,1KG-ONT	No	0.044	Yes	NA,NA	NA	NA
chr12:95907491	390188	INS	55	0.9721	0.0949	20	NA	NA	NA	NA	NA	NA	NA	NA	NA	No	NA	HPRC,HGSVC,1KG-ONT	No	0.044	Yes	NA,NA	NA	NA
chr12:95907629	390189	INS	141	0.7988	0.679	41	NA	NA	NA	NA	NA	NA	NA	NA	NA	No	NA	HGSVC,1KG-ONT	No	0.005	Yes	NA,NA	NA	NA
chr12:95908443	390196	INS	64	0.8456	0.5913	53	NA	NA	NA	NA	NA	NA	NA	NA	NA	No	NA	HPRC,HGSVC,1KG-ONT	No	0.139	Yes	NA,NA	NA	NA
chr12:95908443	390194	INS	54	0.8231	0.6301	19	NA	NA	NA	NA	NA	NA	NA	NA	NA	No	NA	HPRC,HGSVC,1KG-ONT	No	0.139	Yes	NA,NA	NA	NA
chr12:95908443	390193	INS	107	0.8428	0.5791	47	NA	NA	NA	NA	NA	NA	NA	NA	NA	No	NA	HPRC,HGSVC,1KG-ONT	No	0.139	Yes	NA,NA	NA	NA
chr12:95908443	390192	INS	57	0.8241	0.639	127	NA	NA	NA	NA	NA	NA	NA	NA	NA	No	NA	HPRC,HGSVC,1KG-ONT	No	0.139	Yes	NA,NA	NA	NA
chr12:95908443	390191	INS	83	0.8648	0.5537	115	NA	NA	NA	NA	NA	NA	NA	NA	NA	No	NA	HPRC,HGSVC,1KG-ONT	No	0.139	Yes	NA,NA	NA	NA
chr12:95908443	390195	INS	73	0.8417	0.6609	34	NA	NA	NA	NA	NA	NA	NA	NA	NA	No	NA	HPRC,HGSVC,1KG-ONT	No	0.139	Yes	NA,NA	NA	NA
chr12:95908443	390190	INS	120	0.8921	0.3981	12	NA	NA	NA	NA	NA	NA	NA	NA	NA	No	NA	HPRC,HGSVC,1KG-ONT	No	0.139	Yes	NA,NA	NA	NA
chr12:95908443	390200	DEL	54	0.8797	0.4634	186	NA	NA	NA	NA	NA	NA	NA	NA	NA	No	ID=12-95908443-95908637-AGAGGG,12-95908615-95908679-GGAGAGGGAGAGGGAGAGGGA,12-95908633-95908639-GGA,12-95908636-95908658-GGAGAG,12-95908657-95908683-GGAGAG;MOTIFS=GGA,AGAGGG,GGAGAG,GGAGAGGGAGAGGGAGAGGGA;STRUC=<VC55337>	HPRC,HGSVC	No	0.24	Yes	NA,NA	NA	NA
chr12:95908443	390199	INS	79	0.8305	0.63	40	NA	NA	NA	NA	NA	NA	NA	NA	NA	No	NA	HPRC,HGSVC,1KG-ONT	No	0.139	Yes	NA,NA	NA	NA
chr12:95908443	390198	INS	69	0.9516	0.322	34	NA	NA	NA	NA	NA	NA	NA	NA	NA	No	NA	HPRC,HGSVC,1KG-ONT	No	0.139	Yes	NA,NA	NA	NA
chr12:95908443	390197	INS	60	0.8099	0.6764	9	NA	NA	NA	NA	NA	NA	NA	NA	NA	No	NA	HPRC,HGSVC,1KG-ONT	No	0.139	Yes	NA,NA	NA	NA
chr12:95908446	390201	INS	55	0.8599	0.52	6	NA	NA	NA	NA	NA	NA	NA	NA	NA	No	ID=12-95908443-95908637-AGAGGG,12-95908615-95908679-GGAGAGGGAGAGGGAGAGGGA,12-95908633-95908639-GGA,12-95908636-95908658-GGAGAG,12-95908657-95908683-GGAGAG;MOTIFS=GGA,AGAGGG,GGAGAG,GGAGAGGGAGAGGGAGAGGGA;STRUC=<VC55337>	HPRC,HGSVC,1KG-ONT	No	0.139	Yes	NA,NA	NA	NA
chr12:95908462	390202	INS	76	0.7998	0.6936	60	NA	NA	NA	NA	NA	NA	NA	NA	NA	No	ID=12-95908443-95908637-AGAGGG,12-95908615-95908679-GGAGAGGGAGAGGGAGAGGGA,12-95908633-95908639-GGA,12-95908636-95908658-GGAGAG,12-95908657-95908683-GGAGAG;MOTIFS=GGA,AGAGGG,GGAGAG,GGAGAGGGAGAGGGAGAGGGA;STRUC=<VC55337>	HPRC,HGSVC,1KG-ONT	No	0.035	Yes	NA,NA	NA	NA
chr12:95908501	390203	INS	61	0.8645	0.4833	33	NA	NA	NA	NA	NA	NA	NA	NA	NA	No	ID=12-95908443-95908637-AGAGGG,12-95908615-95908679-GGAGAGGGAGAGGGAGAGGGA,12-95908633-95908639-GGA,12-95908636-95908658-GGAGAG,12-95908657-95908683-GGAGAG;MOTIFS=GGA,AGAGGG,GGAGAG,GGAGAGGGAGAGGGAGAGGGA;STRUC=<VC55337>	HPRC,HGSVC,1KG-ONT	No	0.035	Yes	NA,NA	NA	NA
chr12:95908513	390204	INS	100	0.914	0.3469	78	NA	NA	NA	NA	NA	NA	NA	NA	NA	No	ID=12-95908443-95908637-AGAGGG,12-95908615-95908679-GGAGAGGGAGAGGGAGAGGGA,12-95908633-95908639-GGA,12-95908636-95908658-GGAGAG,12-95908657-95908683-GGAGAG;MOTIFS=GGA,AGAGGG,GGAGAG,GGAGAGGGAGAGGGAGAGGGA;STRUC=<VC55337>	HPRC,HGSVC,1KG-ONT	No	0.035	Yes	NA,NA	NA	NA
chr12:95908516	390205	DEL	165	0.8867	0.6881	56	NA	NA	NA	NA	NA	NA	NA	NA	NA	No	ID=12-95908443-95908637-AGAGGG,12-95908615-95908679-GGAGAGGGAGAGGGAGAGGGA,12-95908633-95908639-GGA,12-95908636-95908658-GGAGAG,12-95908657-95908683-GGAGAG;MOTIFS=GGA,AGAGGG,GGAGAG,GGAGAGGGAGAGGGAGAGGGA;STRUC=<VC55337>	HGSVC,1KG-ONT	No	0.248	Yes	NA,NA	NA	NA
chr12:95908528	390206	DEL	153	0.8738	0.4717	28	NA	NA	NA	NA	NA	NA	NA	NA	NA	No	ID=12-95908443-95908637-AGAGGG,12-95908615-95908679-GGAGAGGGAGAGGGAGAGGGA,12-95908633-95908639-GGA,12-95908636-95908658-GGAGAG,12-95908657-95908683-GGAGAG;MOTIFS=GGA,AGAGGG,GGAGAG,GGAGAGGGAGAGGGAGAGGGA;STRUC=<VC55337>	HGSVC,1KG-ONT	No	0.248	Yes	NA,NA	NA	NA
chr12:95908570	390207	DEL	114	0.8547	0.545	29	NA	NA	NA	NA	NA	NA	NA	NA	NA	No	ID=12-95908443-95908637-AGAGGG,12-95908615-95908679-GGAGAGGGAGAGGGAGAGGGA,12-95908633-95908639-GGA,12-95908636-95908658-GGAGAG,12-95908657-95908683-GGAGAG;MOTIFS=GGA,AGAGGG,GGAGAG,GGAGAGGGAGAGGGAGAGGGA;STRUC=<VC55337>	HPRC,HGSVC	No	0.171	Yes	NA,NA	NA	NA
chr12:95908582	390208	DEL	102	0.8665	0.514	42	NA	NA	NA	NA	NA	NA	NA	NA	NA	No	ID=12-95908443-95908637-AGAGGG,12-95908615-95908679-GGAGAGGGAGAGGGAGAGGGA,12-95908633-95908639-GGA,12-95908636-95908658-GGAGAG,12-95908657-95908683-GGAGAG;MOTIFS=GGA,AGAGGG,GGAGAG,GGAGAGGGAGAGGGAGAGGGA;STRUC=<VC55337>	HPRC,HGSVC	No	0.171	Yes	NA,NA	NA	NA
chr12:95908586	390209	INS	54	0.8603	0.5031	200	NA	NA	NA	NA	NA	NA	NA	NA	NA	No	ID=12-95908443-95908637-AGAGGG,12-95908615-95908679-GGAGAGGGAGAGGGAGAGGGA,12-95908633-95908639-GGA,12-95908636-95908658-GGAGAG,12-95908657-95908683-GGAGAG;MOTIFS=GGA,AGAGGG,GGAGAG,GGAGAGGGAGAGGGAGAGGGA;STRUC=<VC55337>	HPRC,HGSVC,1KG-ONT	No	0.035	Yes	NA,NA	NA	NA
chr12:95908588	390210	DEL	96	0.7954	0.6928	55	NA	NA	NA	NA	NA	NA	NA	NA	NA	No	ID=12-95908443-95908637-AGAGGG,12-95908615-95908679-GGAGAGGGAGAGGGAGAGGGA,12-95908633-95908639-GGA,12-95908636-95908658-GGAGAG,12-95908657-95908683-GGAGAG;MOTIFS=GGA,AGAGGG,GGAGAG,GGAGAGGGAGAGGGAGAGGGA;STRUC=<VC55337>	HPRC,HGSVC	No	0.171	Yes	NA,NA	NA	NA
chr12:95908594	390211	DEL	90	0.8553	0.5348	80	NA	NA	NA	NA	NA	NA	NA	NA	NA	No	ID=12-95908443-95908637-AGAGGG,12-95908615-95908679-GGAGAGGGAGAGGGAGAGGGA,12-95908633-95908639-GGA,12-95908636-95908658-GGAGAG,12-95908657-95908683-GGAGAG;MOTIFS=GGA,AGAGGG,GGAGAG,GGAGAGGGAGAGGGAGAGGGA;STRUC=<VC55337>	HPRC,HGSVC	No	0.171	Yes	NA,NA	NA	NA
chr12:95908599	390212	INS	52	0.8206	0.6511	4	NA	NA	NA	NA	NA	NA	NA	NA	NA	No	ID=12-95908443-95908637-AGAGGG,12-95908615-95908679-GGAGAGGGAGAGGGAGAGGGA,12-95908633-95908639-GGA,12-95908636-95908658-GGAGAG,12-95908657-95908683-GGAGAG;MOTIFS=GGA,AGAGGG,GGAGAG,GGAGAGGGAGAGGGAGAGGGA;STRUC=<VC55337>	HPRC,HGSVC,1KG-ONT	No	0.035	No	NA,NA	NA	NA
chr12:95908600	390213	DEL	84	0.9148	0.3193	82	NA	NA	NA	NA	NA	NA	NA	NA	NA	No	ID=12-95908443-95908637-AGAGGG,12-95908615-95908679-GGAGAGGGAGAGGGAGAGGGA,12-95908633-95908639-GGA,12-95908636-95908658-GGAGAG,12-95908657-95908683-GGAGAG;MOTIFS=GGA,AGAGGG,GGAGAG,GGAGAGGGAGAGGGAGAGGGA;STRUC=<VC55337>	HPRC,HGSVC	No	0.171	Yes	NA,NA	NA	NA
chr12:95908606	390214	DEL	78	0.8585	0.525	56	NA	NA	NA	NA	NA	NA	NA	NA	NA	No	ID=12-95908443-95908637-AGAGGG,12-95908615-95908679-GGAGAGGGAGAGGGAGAGGGA,12-95908633-95908639-GGA,12-95908636-95908658-GGAGAG,12-95908657-95908683-GGAGAG;MOTIFS=GGA,AGAGGG,GGAGAG,GGAGAGGGAGAGGGAGAGGGA;STRUC=<VC55337>	HPRC,HGSVC	No	0.326	Yes	NA,NA	NA	NA
chr12:95908612	390215	DEL	72	0.8609	0.5164	18	NA	NA	NA	NA	NA	NA	NA	NA	NA	No	ID=12-95908443-95908637-AGAGGG,12-95908615-95908679-GGAGAGGGAGAGGGAGAGGGA,12-95908633-95908639-GGA,12-95908636-95908658-GGAGAG,12-95908657-95908683-GGAGAG;MOTIFS=GGA,AGAGGG,GGAGAG,GGAGAGGGAGAGGGAGAGGGA;STRUC=<VC55337>	HPRC,HGSVC	No	0.326	Yes	NA,NA	NA	NA
chr12:95908618	390216	DEL	66	0.8382	0.5932	40	NA	NA	NA	NA	NA	NA	NA	NA	NA	No	ID=12-95908443-95908637-AGAGGG,12-95908615-95908679-GGAGAGGGAGAGGGAGAGGGA,12-95908633-95908639-GGA,12-95908636-95908658-GGAGAG,12-95908657-95908683-GGAGAG;MOTIFS=GGA,AGAGGG,GGAGAG,GGAGAGGGAGAGGGAGAGGGA;STRUC=<VC55337>	HPRC,HGSVC	No	0.326	No	NA,NA	NA	NA
chr12:95908624	390217	DEL	60	0.8564	0.5394	44	NA	NA	NA	NA	NA	NA	NA	NA	NA	No	ID=12-95908443-95908637-AGAGGG,12-95908615-95908679-GGAGAGGGAGAGGGAGAGGGA,12-95908633-95908639-GGA,12-95908636-95908658-GGAGAG,12-95908657-95908683-GGAGAG;MOTIFS=GGA,AGAGGG,GGAGAG,GGAGAGGGAGAGGGAGAGGGA;STRUC=<VC55337>	HPRC,HGSVC	No	0.326	Yes	NA,NA	NA	NA
chr12:95908630	390218	DEL	54	0.9446	0.2057	45	NA	NA	NA	NA	NA	NA	NA	NA	NA	No	ID=12-95908443-95908637-AGAGGG,12-95908615-95908679-GGAGAGGGAGAGGGAGAGGGA,12-95908633-95908639-GGA,12-95908636-95908658-GGAGAG,12-95908657-95908683-GGAGAG;MOTIFS=GGA,AGAGGG,GGAGAG,GGAGAGGGAGAGGGAGAGGGA;STRUC=<VC55337>	HPRC,HGSVC	No	0.311	Yes	NA,NA	NA	NA
chr12:95908636	390227	INS	124	0.9172	0.315	13	NA	NA	NA	NA	NA	NA	NA	NA	NA	No	ID=12-95908443-95908637-AGAGGG,12-95908615-95908679-GGAGAGGGAGAGGGAGAGGGA,12-95908633-95908639-GGA,12-95908636-95908658-GGAGAG,12-95908657-95908683-GGAGAG;MOTIFS=GGA,AGAGGG,GGAGAG,GGAGAGGGAGAGGGAGAGGGA;STRUC=<VC55337>	HPRC,HGSVC,1KG-ONT	No	0.142	Yes	NA,NA	NA	NA
chr12:95908636	390226	INS	152	0.8482	0.5758	3	NA	NA	NA	NA	NA	NA	NA	NA	NA	No	ID=12-95908443-95908637-AGAGGG,12-95908615-95908679-GGAGAGGGAGAGGGAGAGGGA,12-95908633-95908639-GGA,12-95908636-95908658-GGAGAG,12-95908657-95908683-GGAGAG;MOTIFS=GGA,AGAGGG,GGAGAG,GGAGAGGGAGAGGGAGAGGGA;STRUC=<VC55337>	HPRC,HGSVC	No	0.142	No	NA,NA	NA	NA
chr12:95908636	390224	INS	87	0.9484	0.2082	87	NA	NA	NA	NA	NA	NA	NA	NA	NA	No	ID=12-95908443-95908637-AGAGGG,12-95908615-95908679-GGAGAGGGAGAGGGAGAGGGA,12-95908633-95908639-GGA,12-95908636-95908658-GGAGAG,12-95908657-95908683-GGAGAG;MOTIFS=GGA,AGAGGG,GGAGAG,GGAGAGGGAGAGGGAGAGGGA;STRUC=<VC55337>	HPRC,HGSVC,1KG-ONT	No	0.142	Yes	NA,NA	NA	NA
chr12:95908636	390225	INS	93	0.9121	0.6151	108	NA	NA	NA	NA	NA	NA	NA	NA	NA	No	ID=12-95908443-95908637-AGAGGG,12-95908615-95908679-GGAGAGGGAGAGGGAGAGGGA,12-95908633-95908639-GGA,12-95908636-95908658-GGAGAG,12-95908657-95908683-GGAGAG;MOTIFS=GGA,AGAGGG,GGAGAG,GGAGAGGGAGAGGGAGAGGGA;STRUC=<VC55337>	HPRC,HGSVC,1KG-ONT	No	0.142	Yes	NA,NA	NA	NA
chr12:95908636	390219	INS	97	0.8268	0.6998	4	NA	NA	NA	NA	NA	NA	NA	NA	NA	No	ID=12-95908443-95908637-AGAGGG,12-95908615-95908679-GGAGAGGGAGAGGGAGAGGGA,12-95908633-95908639-GGA,12-95908636-95908658-GGAGAG,12-95908657-95908683-GGAGAG;MOTIFS=GGA,AGAGGG,GGAGAG,GGAGAGGGAGAGGGAGAGGGA;STRUC=<VC55337>	HPRC,HGSVC,1KG-ONT	No	0.142	No	NA,NA	NA	NA
chr12:95908636	390220	INS	51	0.8181	0.6799	89	NA	NA	NA	NA	NA	NA	NA	NA	NA	No	ID=12-95908443-95908637-AGAGGG,12-95908615-95908679-GGAGAGGGAGAGGGAGAGGGA,12-95908633-95908639-GGA,12-95908636-95908658-GGAGAG,12-95908657-95908683-GGAGAG;MOTIFS=GGA,AGAGGG,GGAGAG,GGAGAGGGAGAGGGAGAGGGA;STRUC=<VC55337>	HPRC,HGSVC,1KG-ONT	No	0.142	Yes	NA,NA	NA	NA
chr12:95908636	390221	INS	57	0.8562	0.5196	33	NA	NA	NA	NA	NA	NA	NA	NA	NA	No	ID=12-95908443-95908637-AGAGGG,12-95908615-95908679-GGAGAGGGAGAGGGAGAGGGA,12-95908633-95908639-GGA,12-95908636-95908658-GGAGAG,12-95908657-95908683-GGAGAG;MOTIFS=GGA,AGAGGG,GGAGAG,GGAGAGGGAGAGGGAGAGGGA;STRUC=<VC55337>	HPRC,HGSVC,1KG-ONT	No	0.142	Yes	NA,NA	NA	NA
chr12:95908636	390223	INS	69	0.9039	0.3564	27	NA	NA	NA	NA	NA	NA	NA	NA	NA	No	ID=12-95908443-95908637-AGAGGG,12-95908615-95908679-GGAGAGGGAGAGGGAGAGGGA,12-95908633-95908639-GGA,12-95908636-95908658-GGAGAG,12-95908657-95908683-GGAGAG;MOTIFS=GGA,AGAGGG,GGAGAG,GGAGAGGGAGAGGGAGAGGGA;STRUC=<VC55337>	HPRC,HGSVC,1KG-ONT	No	0.142	Yes	NA,NA	NA	NA
chr12:95908636	390222	INS	63	0.8683	0.4934	39	NA	NA	NA	NA	NA	NA	NA	NA	NA	No	ID=12-95908443-95908637-AGAGGG,12-95908615-95908679-GGAGAGGGAGAGGGAGAGGGA,12-95908633-95908639-GGA,12-95908636-95908658-GGAGAG,12-95908657-95908683-GGAGAG;MOTIFS=GGA,AGAGGG,GGAGAG,GGAGAGGGAGAGGGAGAGGGA;STRUC=<VC55337>	HPRC,HGSVC,1KG-ONT	No	0.142	Yes	NA,NA	NA	NA
chr12:95908657	390228	INS	144	0.8405	0.5745	4	NA	NA	NA	NA	NA	NA	NA	NA	NA	No	ID=12-95908443-95908637-AGAGGG,12-95908615-95908679-GGAGAGGGAGAGGGAGAGGGA,12-95908633-95908639-GGA,12-95908636-95908658-GGAGAG,12-95908657-95908683-GGAGAG;MOTIFS=GGA,AGAGGG,GGAGAG,GGAGAGGGAGAGGGAGAGGGA;STRUC=<VC55337>	HPRC,HGSVC	No	0.142	Yes	NA,NA	NA	NA
chr12:95908681	390229	INS	59	0.8461	0.5927	27	NA	NA	NA	NA	NA	NA	NA	NA	NA	No	ID=12-95908443-95908637-AGAGGG,12-95908615-95908679-GGAGAGGGAGAGGGAGAGGGA,12-95908633-95908639-GGA,12-95908636-95908658-GGAGAG,12-95908657-95908683-GGAGAG;MOTIFS=GGA,AGAGGG,GGAGAG,GGAGAGGGAGAGGGAGAGGGA;STRUC=<VC55337>	HPRC,HGSVC,1KG-ONT	No	1.9	Yes	NA,NA	NA	NA
chr12:95930286	390230	INS	328	0.8477	0.6012	1	NA	NA	NA	NA	NA	NA	NA	NA	NA	No	NA	HGSVC	Yes	0.745	No	NA,NA	NA	NA
chr12:95946567	390231	DEL	2609	0.9949	0.003	976	AMDHD1(2.3957e-13,1.381)	NA	NA	NA	NA	NA	NA	NA	NA	No	ID=12-95948359-95948368-G,12-95948538-95948548-G,12-95949140-95949159-A,12-95949160-95949178-A;MOTIFS=G,A;STRUC=<VC55343>	HPRC,HGSVC,1KG-ONT	Yes	2.206	Yes	NA,NA	NA	NA
chr12:95948004	390232	DEL	453	0.8329	0.693	1	AMDHD1(2.3957e-13,1.381)	NA	NA	NA	NA	NA	NA	NA	NA	No	ID=12-95948359-95948368-G,12-95948538-95948548-G,12-95949140-95949159-A,12-95949160-95949178-A;MOTIFS=G,A;STRUC=<VC55343>	NA	No	0.023	No	NA,NA	NA	NA
chr12:95948391	390233	INS	128	0.8632	0.5228	48	AMDHD1(2.3957e-13,1.381)	NA	NA	NA	NA	NA	NA	NA	NA	No	ID=12-95948359-95948368-G,12-95948538-95948548-G,12-95949140-95949159-A,12-95949160-95949178-A;MOTIFS=G,A;STRUC=<VC55343>	HPRC,1KG-ONT	No	0.033	Yes	NA,NA	NA	NA
chr12:95995245	390234	INS	124	0.8359	0.599	1	HAL(2.8209e-18,1.213)	HAL(2.8209e-18,1.213)	NA	NA	NA	NA	NA	NA	NA	No	NA	NA	Yes	8.347	No	NA,NA	NA	NA
chr12:96059448	390235	INS	351	0.8736	0.4961	5	NA	NA	NA	NA	NA	NA	NA	NA	NA	No	NA	NA	Yes	2.861	Yes	NA,NA	NA	NA
chr12:96101094	390236	INS	52	0.8669	0.5465	68	NA	NA	NA	NA	NA	NA	NA	NA	NA	No	ID=12-96101085-96101094-TTC,12-96101094-96101137-AT,12-96101122-96101241-ATATATATATATATAAAAATATATATATATATAA,12-96101138-96101158-AAAT,12-96101140-96101155-AT,12-96101150-96101162-ATATAA,12-96101152-96101172-ATAA,12-96101156-96101171-AT,12-96101172-96101192-AAAT,12-96101174-96101189-AT,12-96101184-96101196-ATATAA,12-96101186-96101206-ATAA,12-96101190-96101205-AT,12-96101208-96101223-AT,12-96101210-96101242-ATATATATATATAAAT,12-96101220-96101252-ATAA,12-96101224-96101239-AT,12-96101240-96101253-AT,12-96101250-96101302-ATAA,12-96101254-96101269-AT,12-96101256-96101270-ATATATATATATAA,12-96101270-96101285-AT,12-96101286-96101301-AT,12-96101240-96101317-ATATATATATATAAAT,12-96101302-96101318-AT;MOTIFS=ATATAA,ATATATATATATAAAT,ATATATATATATAA,ATAA,ATATATATATATATAAAAATATATATATATATAA,TTC,AT,AAAT;STRUC=<VC55358>	HPRC,HGSVC	No	1.616	Yes	NA,NA	NA	NA
chr12:96101096	390237	DEL	144	0.8773	0.4765	65	NA	NA	NA	NA	NA	NA	NA	NA	NA	No	ID=12-96101085-96101094-TTC,12-96101094-96101137-AT,12-96101122-96101241-ATATATATATATATAAAAATATATATATATATAA,12-96101138-96101158-AAAT,12-96101140-96101155-AT,12-96101150-96101162-ATATAA,12-96101152-96101172-ATAA,12-96101156-96101171-AT,12-96101172-96101192-AAAT,12-96101174-96101189-AT,12-96101184-96101196-ATATAA,12-96101186-96101206-ATAA,12-96101190-96101205-AT,12-96101208-96101223-AT,12-96101210-96101242-ATATATATATATAAAT,12-96101220-96101252-ATAA,12-96101224-96101239-AT,12-96101240-96101253-AT,12-96101250-96101302-ATAA,12-96101254-96101269-AT,12-96101256-96101270-ATATATATATATAA,12-96101270-96101285-AT,12-96101286-96101301-AT,12-96101240-96101317-ATATATATATATAAAT,12-96101302-96101318-AT;MOTIFS=ATATAA,ATATATATATATAAAT,ATATATATATATAA,ATAA,ATATATATATATATAAAAATATATATATATATAA,TTC,AT,AAAT;STRUC=<VC55358>	HPRC,HGSVC	Yes	0.653	Yes	NA,NA	NA	NA
chr12:96101104	390238	DEL	104	0.9079	0.3355	13	NA	NA	NA	NA	NA	NA	NA	NA	NA	No	ID=12-96101085-96101094-TTC,12-96101094-96101137-AT,12-96101122-96101241-ATATATATATATATAAAAATATATATATATATAA,12-96101138-96101158-AAAT,12-96101140-96101155-AT,12-96101150-96101162-ATATAA,12-96101152-96101172-ATAA,12-96101156-96101171-AT,12-96101172-96101192-AAAT,12-96101174-96101189-AT,12-96101184-96101196-ATATAA,12-96101186-96101206-ATAA,12-96101190-96101205-AT,12-96101208-96101223-AT,12-96101210-96101242-ATATATATATATAAAT,12-96101220-96101252-ATAA,12-96101224-96101239-AT,12-96101240-96101253-AT,12-96101250-96101302-ATAA,12-96101254-96101269-AT,12-96101256-96101270-ATATATATATATAA,12-96101270-96101285-AT,12-96101286-96101301-AT,12-96101240-96101317-ATATATATATATAAAT,12-96101302-96101318-AT;MOTIFS=ATATAA,ATATATATATATAAAT,ATATATATATATAA,ATAA,ATATATATATATATAAAAATATATATATATATAA,TTC,AT,AAAT;STRUC=<VC55358>	HPRC,HGSVC,1KG-ONT	Yes	0.712	Yes	NA,NA	NA	NA
chr12:96101108	390239	INS	71	0.8722	0.4785	70	NA	NA	NA	NA	NA	NA	NA	NA	NA	No	ID=12-96101085-96101094-TTC,12-96101094-96101137-AT,12-96101122-96101241-ATATATATATATATAAAAATATATATATATATAA,12-96101138-96101158-AAAT,12-96101140-96101155-AT,12-96101150-96101162-ATATAA,12-96101152-96101172-ATAA,12-96101156-96101171-AT,12-96101172-96101192-AAAT,12-96101174-96101189-AT,12-96101184-96101196-ATATAA,12-96101186-96101206-ATAA,12-96101190-96101205-AT,12-96101208-96101223-AT,12-96101210-96101242-ATATATATATATAAAT,12-96101220-96101252-ATAA,12-96101224-96101239-AT,12-96101240-96101253-AT,12-96101250-96101302-ATAA,12-96101254-96101269-AT,12-96101256-96101270-ATATATATATATAA,12-96101270-96101285-AT,12-96101286-96101301-AT,12-96101240-96101317-ATATATATATATAAAT,12-96101302-96101318-AT;MOTIFS=ATATAA,ATATATATATATAAAT,ATATATATATATAA,ATAA,ATATATATATATATAAAAATATATATATATATAA,TTC,AT,AAAT;STRUC=<VC55358>	HPRC,HGSVC	No	0.469	Yes	NA,NA	NA	NA
chr12:96101110	390240	DEL	64	0.9517	0.2068	74	NA	NA	NA	NA	NA	NA	NA	NA	NA	No	ID=12-96101085-96101094-TTC,12-96101094-96101137-AT,12-96101122-96101241-ATATATATATATATAAAAATATATATATATATAA,12-96101138-96101158-AAAT,12-96101140-96101155-AT,12-96101150-96101162-ATATAA,12-96101152-96101172-ATAA,12-96101156-96101171-AT,12-96101172-96101192-AAAT,12-96101174-96101189-AT,12-96101184-96101196-ATATAA,12-96101186-96101206-ATAA,12-96101190-96101205-AT,12-96101208-96101223-AT,12-96101210-96101242-ATATATATATATAAAT,12-96101220-96101252-ATAA,12-96101224-96101239-AT,12-96101240-96101253-AT,12-96101250-96101302-ATAA,12-96101254-96101269-AT,12-96101256-96101270-ATATATATATATAA,12-96101270-96101285-AT,12-96101286-96101301-AT,12-96101240-96101317-ATATATATATATAAAT,12-96101302-96101318-AT;MOTIFS=ATATAA,ATATATATATATAAAT,ATATATATATATAA,ATAA,ATATATATATATATAAAAATATATATATATATAA,TTC,AT,AAAT;STRUC=<VC55358>	HPRC,HGSVC	No	0.678	Yes	NA,NA	NA	NA
chr12:96101110	390241	DEL	98	0.8989	0.3602	86	NA	NA	NA	NA	NA	NA	NA	NA	NA	No	ID=12-96101085-96101094-TTC,12-96101094-96101137-AT,12-96101122-96101241-ATATATATATATATAAAAATATATATATATATAA,12-96101138-96101158-AAAT,12-96101140-96101155-AT,12-96101150-96101162-ATATAA,12-96101152-96101172-ATAA,12-96101156-96101171-AT,12-96101172-96101192-AAAT,12-96101174-96101189-AT,12-96101184-96101196-ATATAA,12-96101186-96101206-ATAA,12-96101190-96101205-AT,12-96101208-96101223-AT,12-96101210-96101242-ATATATATATATAAAT,12-96101220-96101252-ATAA,12-96101224-96101239-AT,12-96101240-96101253-AT,12-96101250-96101302-ATAA,12-96101254-96101269-AT,12-96101256-96101270-ATATATATATATAA,12-96101270-96101285-AT,12-96101286-96101301-AT,12-96101240-96101317-ATATATATATATAAAT,12-96101302-96101318-AT;MOTIFS=ATATAA,ATATATATATATAAAT,ATATATATATATAA,ATAA,ATATATATATATATAAAAATATATATATATATAA,TTC,AT,AAAT;STRUC=<VC55358>	HPRC,HGSVC,1KG-ONT	Yes	0.703	Yes	NA,NA	NA	NA
chr12:96101112	390242	DEL	78	0.8719	0.4639	26	NA	NA	NA	NA	NA	NA	NA	NA	NA	No	ID=12-96101085-96101094-TTC,12-96101094-96101137-AT,12-96101122-96101241-ATATATATATATATAAAAATATATATATATATAA,12-96101138-96101158-AAAT,12-96101140-96101155-AT,12-96101150-96101162-ATATAA,12-96101152-96101172-ATAA,12-96101156-96101171-AT,12-96101172-96101192-AAAT,12-96101174-96101189-AT,12-96101184-96101196-ATATAA,12-96101186-96101206-ATAA,12-96101190-96101205-AT,12-96101208-96101223-AT,12-96101210-96101242-ATATATATATATAAAT,12-96101220-96101252-ATAA,12-96101224-96101239-AT,12-96101240-96101253-AT,12-96101250-96101302-ATAA,12-96101254-96101269-AT,12-96101256-96101270-ATATATATATATAA,12-96101270-96101285-AT,12-96101286-96101301-AT,12-96101240-96101317-ATATATATATATAAAT,12-96101302-96101318-AT;MOTIFS=ATATAA,ATATATATATATAAAT,ATATATATATATAA,ATAA,ATATATATATATATAAAAATATATATATATATAA,TTC,AT,AAAT;STRUC=<VC55358>	HPRC,HGSVC,1KG-ONT	No	0.693	Yes	NA,NA	NA	NA
chr12:96101114	390244	DEL	93	0.8465	0.576	58	NA	NA	NA	NA	NA	NA	NA	NA	NA	No	ID=12-96101085-96101094-TTC,12-96101094-96101137-AT,12-96101122-96101241-ATATATATATATATAAAAATATATATATATATAA,12-96101138-96101158-AAAT,12-96101140-96101155-AT,12-96101150-96101162-ATATAA,12-96101152-96101172-ATAA,12-96101156-96101171-AT,12-96101172-96101192-AAAT,12-96101174-96101189-AT,12-96101184-96101196-ATATAA,12-96101186-96101206-ATAA,12-96101190-96101205-AT,12-96101208-96101223-AT,12-96101210-96101242-ATATATATATATAAAT,12-96101220-96101252-ATAA,12-96101224-96101239-AT,12-96101240-96101253-AT,12-96101250-96101302-ATAA,12-96101254-96101269-AT,12-96101256-96101270-ATATATATATATAA,12-96101270-96101285-AT,12-96101286-96101301-AT,12-96101240-96101317-ATATATATATATAAAT,12-96101302-96101318-AT;MOTIFS=ATATAA,ATATATATATATAAAT,ATATATATATATAA,ATAA,ATATATATATATATAAAAATATATATATATATAA,TTC,AT,AAAT;STRUC=<VC55358>	HPRC,HGSVC,1KG-ONT	Yes	0.703	Yes	NA,NA	NA	NA
chr12:96101114	390243	DEL	60	0.8431	0.5951	30	NA	NA	NA	NA	NA	NA	NA	NA	NA	No	ID=12-96101085-96101094-TTC,12-96101094-96101137-AT,12-96101122-96101241-ATATATATATATATAAAAATATATATATATATAA,12-96101138-96101158-AAAT,12-96101140-96101155-AT,12-96101150-96101162-ATATAA,12-96101152-96101172-ATAA,12-96101156-96101171-AT,12-96101172-96101192-AAAT,12-96101174-96101189-AT,12-96101184-96101196-ATATAA,12-96101186-96101206-ATAA,12-96101190-96101205-AT,12-96101208-96101223-AT,12-96101210-96101242-ATATATATATATAAAT,12-96101220-96101252-ATAA,12-96101224-96101239-AT,12-96101240-96101253-AT,12-96101250-96101302-ATAA,12-96101254-96101269-AT,12-96101256-96101270-ATATATATATATAA,12-96101270-96101285-AT,12-96101286-96101301-AT,12-96101240-96101317-ATATATATATATAAAT,12-96101302-96101318-AT;MOTIFS=ATATAA,ATATATATATATAAAT,ATATATATATATAA,ATAA,ATATATATATATATAAAAATATATATATATATAA,TTC,AT,AAAT;STRUC=<VC55358>	HPRC,HGSVC	No	0.678	Yes	NA,NA	NA	NA
chr12:96101120	390245	DEL	51	0.8723	0.4779	10	NA	NA	NA	NA	NA	NA	NA	NA	NA	No	ID=12-96101085-96101094-TTC,12-96101094-96101137-AT,12-96101122-96101241-ATATATATATATATAAAAATATATATATATATAA,12-96101138-96101158-AAAT,12-96101140-96101155-AT,12-96101150-96101162-ATATAA,12-96101152-96101172-ATAA,12-96101156-96101171-AT,12-96101172-96101192-AAAT,12-96101174-96101189-AT,12-96101184-96101196-ATATAA,12-96101186-96101206-ATAA,12-96101190-96101205-AT,12-96101208-96101223-AT,12-96101210-96101242-ATATATATATATAAAT,12-96101220-96101252-ATAA,12-96101224-96101239-AT,12-96101240-96101253-AT,12-96101250-96101302-ATAA,12-96101254-96101269-AT,12-96101256-96101270-ATATATATATATAA,12-96101270-96101285-AT,12-96101286-96101301-AT,12-96101240-96101317-ATATATATATATAAAT,12-96101302-96101318-AT;MOTIFS=ATATAA,ATATATATATATAAAT,ATATATATATATAA,ATAA,ATATATATATATATAAAAATATATATATATATAA,TTC,AT,AAAT;STRUC=<VC55358>	HPRC,HGSVC	No	0.678	Yes	NA,NA	NA	NA
chr12:96101122	390247	INS	60	0.8847	0.4293	26	NA	NA	NA	NA	NA	NA	NA	NA	NA	No	ID=12-96101085-96101094-TTC,12-96101094-96101137-AT,12-96101122-96101241-ATATATATATATATAAAAATATATATATATATAA,12-96101138-96101158-AAAT,12-96101140-96101155-AT,12-96101150-96101162-ATATAA,12-96101152-96101172-ATAA,12-96101156-96101171-AT,12-96101172-96101192-AAAT,12-96101174-96101189-AT,12-96101184-96101196-ATATAA,12-96101186-96101206-ATAA,12-96101190-96101205-AT,12-96101208-96101223-AT,12-96101210-96101242-ATATATATATATAAAT,12-96101220-96101252-ATAA,12-96101224-96101239-AT,12-96101240-96101253-AT,12-96101250-96101302-ATAA,12-96101254-96101269-AT,12-96101256-96101270-ATATATATATATAA,12-96101270-96101285-AT,12-96101286-96101301-AT,12-96101240-96101317-ATATATATATATAAAT,12-96101302-96101318-AT;MOTIFS=ATATAA,ATATATATATATAAAT,ATATATATATATAA,ATAA,ATATATATATATATAAAAATATATATATATATAA,TTC,AT,AAAT;STRUC=<VC55358>	HPRC,HGSVC	No	1.616	Yes	NA,NA	NA	NA
chr12:96101122	390246	INS	68	0.8653	0.4744	14	NA	NA	NA	NA	NA	NA	NA	NA	NA	No	ID=12-96101085-96101094-TTC,12-96101094-96101137-AT,12-96101122-96101241-ATATATATATATATAAAAATATATATATATATAA,12-96101138-96101158-AAAT,12-96101140-96101155-AT,12-96101150-96101162-ATATAA,12-96101152-96101172-ATAA,12-96101156-96101171-AT,12-96101172-96101192-AAAT,12-96101174-96101189-AT,12-96101184-96101196-ATATAA,12-96101186-96101206-ATAA,12-96101190-96101205-AT,12-96101208-96101223-AT,12-96101210-96101242-ATATATATATATAAAT,12-96101220-96101252-ATAA,12-96101224-96101239-AT,12-96101240-96101253-AT,12-96101250-96101302-ATAA,12-96101254-96101269-AT,12-96101256-96101270-ATATATATATATAA,12-96101270-96101285-AT,12-96101286-96101301-AT,12-96101240-96101317-ATATATATATATAAAT,12-96101302-96101318-AT;MOTIFS=ATATAA,ATATATATATATAAAT,ATATATATATATAA,ATAA,ATATATATATATATAAAAATATATATATATATAA,TTC,AT,AAAT;STRUC=<VC55358>	HPRC,HGSVC	No	1.616	Yes	NA,NA	NA	NA
chr12:96101122	390249	INS	64	0.8839	0.6892	14	NA	NA	NA	NA	NA	NA	NA	NA	NA	No	ID=12-96101085-96101094-TTC,12-96101094-96101137-AT,12-96101122-96101241-ATATATATATATATAAAAATATATATATATATAA,12-96101138-96101158-AAAT,12-96101140-96101155-AT,12-96101150-96101162-ATATAA,12-96101152-96101172-ATAA,12-96101156-96101171-AT,12-96101172-96101192-AAAT,12-96101174-96101189-AT,12-96101184-96101196-ATATAA,12-96101186-96101206-ATAA,12-96101190-96101205-AT,12-96101208-96101223-AT,12-96101210-96101242-ATATATATATATAAAT,12-96101220-96101252-ATAA,12-96101224-96101239-AT,12-96101240-96101253-AT,12-96101250-96101302-ATAA,12-96101254-96101269-AT,12-96101256-96101270-ATATATATATATAA,12-96101270-96101285-AT,12-96101286-96101301-AT,12-96101240-96101317-ATATATATATATAAAT,12-96101302-96101318-AT;MOTIFS=ATATAA,ATATATATATATAAAT,ATATATATATATAA,ATAA,ATATATATATATATAAAAATATATATATATATAA,TTC,AT,AAAT;STRUC=<VC55358>	HPRC,HGSVC	No	1.616	Yes	NA,NA	NA	NA
chr12:96101122	390248	INS	92	0.8456	0.6755	19	NA	NA	NA	NA	NA	NA	NA	NA	NA	No	ID=12-96101085-96101094-TTC,12-96101094-96101137-AT,12-96101122-96101241-ATATATATATATATAAAAATATATATATATATAA,12-96101138-96101158-AAAT,12-96101140-96101155-AT,12-96101150-96101162-ATATAA,12-96101152-96101172-ATAA,12-96101156-96101171-AT,12-96101172-96101192-AAAT,12-96101174-96101189-AT,12-96101184-96101196-ATATAA,12-96101186-96101206-ATAA,12-96101190-96101205-AT,12-96101208-96101223-AT,12-96101210-96101242-ATATATATATATAAAT,12-96101220-96101252-ATAA,12-96101224-96101239-AT,12-96101240-96101253-AT,12-96101250-96101302-ATAA,12-96101254-96101269-AT,12-96101256-96101270-ATATATATATATAA,12-96101270-96101285-AT,12-96101286-96101301-AT,12-96101240-96101317-ATATATATATATAAAT,12-96101302-96101318-AT;MOTIFS=ATATAA,ATATATATATATAAAT,ATATATATATATAA,ATAA,ATATATATATATATAAAAATATATATATATATAA,TTC,AT,AAAT;STRUC=<VC55358>	HPRC,HGSVC,1KG-ONT	No	1.616	Yes	NA,NA	NA	NA
chr12:96101124	390253	INS	104	0.8932	0.4095	7	NA	NA	NA	NA	NA	NA	NA	NA	NA	No	ID=12-96101085-96101094-TTC,12-96101094-96101137-AT,12-96101122-96101241-ATATATATATATATAAAAATATATATATATATAA,12-96101138-96101158-AAAT,12-96101140-96101155-AT,12-96101150-96101162-ATATAA,12-96101152-96101172-ATAA,12-96101156-96101171-AT,12-96101172-96101192-AAAT,12-96101174-96101189-AT,12-96101184-96101196-ATATAA,12-96101186-96101206-ATAA,12-96101190-96101205-AT,12-96101208-96101223-AT,12-96101210-96101242-ATATATATATATAAAT,12-96101220-96101252-ATAA,12-96101224-96101239-AT,12-96101240-96101253-AT,12-96101250-96101302-ATAA,12-96101254-96101269-AT,12-96101256-96101270-ATATATATATATAA,12-96101270-96101285-AT,12-96101286-96101301-AT,12-96101240-96101317-ATATATATATATAAAT,12-96101302-96101318-AT;MOTIFS=ATATAA,ATATATATATATAAAT,ATATATATATATAA,ATAA,ATATATATATATATAAAAATATATATATATATAA,TTC,AT,AAAT;STRUC=<VC55358>	HPRC,HGSVC,1KG-ONT	No	1.616	Yes	NA,NA	NA	NA
chr12:96101124	390254	INS	56	0.87	0.5626	34	NA	NA	NA	NA	NA	NA	NA	NA	NA	No	ID=12-96101085-96101094-TTC,12-96101094-96101137-AT,12-96101122-96101241-ATATATATATATATAAAAATATATATATATATAA,12-96101138-96101158-AAAT,12-96101140-96101155-AT,12-96101150-96101162-ATATAA,12-96101152-96101172-ATAA,12-96101156-96101171-AT,12-96101172-96101192-AAAT,12-96101174-96101189-AT,12-96101184-96101196-ATATAA,12-96101186-96101206-ATAA,12-96101190-96101205-AT,12-96101208-96101223-AT,12-96101210-96101242-ATATATATATATAAAT,12-96101220-96101252-ATAA,12-96101224-96101239-AT,12-96101240-96101253-AT,12-96101250-96101302-ATAA,12-96101254-96101269-AT,12-96101256-96101270-ATATATATATATAA,12-96101270-96101285-AT,12-96101286-96101301-AT,12-96101240-96101317-ATATATATATATAAAT,12-96101302-96101318-AT;MOTIFS=ATATAA,ATATATATATATAAAT,ATATATATATATAA,ATAA,ATATATATATATATAAAAATATATATATATATAA,TTC,AT,AAAT;STRUC=<VC55358>	HPRC,HGSVC	No	1.616	Yes	NA,NA	NA	NA
chr12:96101124	390252	INS	64	0.8442	0.5574	56	NA	NA	NA	NA	NA	NA	NA	NA	NA	No	ID=12-96101085-96101094-TTC,12-96101094-96101137-AT,12-96101122-96101241-ATATATATATATATAAAAATATATATATATATAA,12-96101138-96101158-AAAT,12-96101140-96101155-AT,12-96101150-96101162-ATATAA,12-96101152-96101172-ATAA,12-96101156-96101171-AT,12-96101172-96101192-AAAT,12-96101174-96101189-AT,12-96101184-96101196-ATATAA,12-96101186-96101206-ATAA,12-96101190-96101205-AT,12-96101208-96101223-AT,12-96101210-96101242-ATATATATATATAAAT,12-96101220-96101252-ATAA,12-96101224-96101239-AT,12-96101240-96101253-AT,12-96101250-96101302-ATAA,12-96101254-96101269-AT,12-96101256-96101270-ATATATATATATAA,12-96101270-96101285-AT,12-96101286-96101301-AT,12-96101240-96101317-ATATATATATATAAAT,12-96101302-96101318-AT;MOTIFS=ATATAA,ATATATATATATAAAT,ATATATATATATAA,ATAA,ATATATATATATATAAAAATATATATATATATAA,TTC,AT,AAAT;STRUC=<VC55358>	HPRC,HGSVC	No	1.616	Yes	NA,NA	NA	NA
chr12:96101124	390251	INS	70	0.9015	0.3666	31	NA	NA	NA	NA	NA	NA	NA	NA	NA	No	ID=12-96101085-96101094-TTC,12-96101094-96101137-AT,12-96101122-96101241-ATATATATATATATAAAAATATATATATATATAA,12-96101138-96101158-AAAT,12-96101140-96101155-AT,12-96101150-96101162-ATATAA,12-96101152-96101172-ATAA,12-96101156-96101171-AT,12-96101172-96101192-AAAT,12-96101174-96101189-AT,12-96101184-96101196-ATATAA,12-96101186-96101206-ATAA,12-96101190-96101205-AT,12-96101208-96101223-AT,12-96101210-96101242-ATATATATATATAAAT,12-96101220-96101252-ATAA,12-96101224-96101239-AT,12-96101240-96101253-AT,12-96101250-96101302-ATAA,12-96101254-96101269-AT,12-96101256-96101270-ATATATATATATAA,12-96101270-96101285-AT,12-96101286-96101301-AT,12-96101240-96101317-ATATATATATATAAAT,12-96101302-96101318-AT;MOTIFS=ATATAA,ATATATATATATAAAT,ATATATATATATAA,ATAA,ATATATATATATATAAAAATATATATATATATAA,TTC,AT,AAAT;STRUC=<VC55358>	HPRC,HGSVC	No	1.616	Yes	NA,NA	NA	NA
chr12:96101124	390250	INS	86	0.8057	0.6647	19	NA	NA	NA	NA	NA	NA	NA	NA	NA	No	ID=12-96101085-96101094-TTC,12-96101094-96101137-AT,12-96101122-96101241-ATATATATATATATAAAAATATATATATATATAA,12-96101138-96101158-AAAT,12-96101140-96101155-AT,12-96101150-96101162-ATATAA,12-96101152-96101172-ATAA,12-96101156-96101171-AT,12-96101172-96101192-AAAT,12-96101174-96101189-AT,12-96101184-96101196-ATATAA,12-96101186-96101206-ATAA,12-96101190-96101205-AT,12-96101208-96101223-AT,12-96101210-96101242-ATATATATATATAAAT,12-96101220-96101252-ATAA,12-96101224-96101239-AT,12-96101240-96101253-AT,12-96101250-96101302-ATAA,12-96101254-96101269-AT,12-96101256-96101270-ATATATATATATAA,12-96101270-96101285-AT,12-96101286-96101301-AT,12-96101240-96101317-ATATATATATATAAAT,12-96101302-96101318-AT;MOTIFS=ATATAA,ATATATATATATAAAT,ATATATATATATAA,ATAA,ATATATATATATATAAAAATATATATATATATAA,TTC,AT,AAAT;STRUC=<VC55358>	HPRC,HGSVC,1KG-ONT	No	1.616	Yes	NA,NA	NA	NA
chr12:96101126	390255	INS	50	0.8235	0.6506	56	NA	NA	NA	NA	NA	NA	NA	NA	NA	No	ID=12-96101085-96101094-TTC,12-96101094-96101137-AT,12-96101122-96101241-ATATATATATATATAAAAATATATATATATATAA,12-96101138-96101158-AAAT,12-96101140-96101155-AT,12-96101150-96101162-ATATAA,12-96101152-96101172-ATAA,12-96101156-96101171-AT,12-96101172-96101192-AAAT,12-96101174-96101189-AT,12-96101184-96101196-ATATAA,12-96101186-96101206-ATAA,12-96101190-96101205-AT,12-96101208-96101223-AT,12-96101210-96101242-ATATATATATATAAAT,12-96101220-96101252-ATAA,12-96101224-96101239-AT,12-96101240-96101253-AT,12-96101250-96101302-ATAA,12-96101254-96101269-AT,12-96101256-96101270-ATATATATATATAA,12-96101270-96101285-AT,12-96101286-96101301-AT,12-96101240-96101317-ATATATATATATAAAT,12-96101302-96101318-AT;MOTIFS=ATATAA,ATATATATATATAAAT,ATATATATATATAA,ATAA,ATATATATATATATAAAAATATATATATATATAA,TTC,AT,AAAT;STRUC=<VC55358>	HPRC,HGSVC	No	1.616	Yes	NA,NA	NA	NA
chr12:96101128	390256	DEL	112	0.8241	0.67	91	NA	NA	NA	NA	NA	NA	NA	NA	NA	No	ID=12-96101085-96101094-TTC,12-96101094-96101137-AT,12-96101122-96101241-ATATATATATATATAAAAATATATATATATATAA,12-96101138-96101158-AAAT,12-96101140-96101155-AT,12-96101150-96101162-ATATAA,12-96101152-96101172-ATAA,12-96101156-96101171-AT,12-96101172-96101192-AAAT,12-96101174-96101189-AT,12-96101184-96101196-ATATAA,12-96101186-96101206-ATAA,12-96101190-96101205-AT,12-96101208-96101223-AT,12-96101210-96101242-ATATATATATATAAAT,12-96101220-96101252-ATAA,12-96101224-96101239-AT,12-96101240-96101253-AT,12-96101250-96101302-ATAA,12-96101254-96101269-AT,12-96101256-96101270-ATATATATATATAA,12-96101270-96101285-AT,12-96101286-96101301-AT,12-96101240-96101317-ATATATATATATAAAT,12-96101302-96101318-AT;MOTIFS=ATATAA,ATATATATATATAAAT,ATATATATATATAA,ATAA,ATATATATATATATAAAAATATATATATATATAA,TTC,AT,AAAT;STRUC=<VC55358>	HPRC,HGSVC,1KG-ONT	Yes	0.653	Yes	NA,NA	NA	NA
chr12:96101132	390257	DEL	122	0.8398	0.5869	33	NA	NA	NA	NA	NA	NA	NA	NA	NA	No	ID=12-96101085-96101094-TTC,12-96101094-96101137-AT,12-96101122-96101241-ATATATATATATATAAAAATATATATATATATAA,12-96101138-96101158-AAAT,12-96101140-96101155-AT,12-96101150-96101162-ATATAA,12-96101152-96101172-ATAA,12-96101156-96101171-AT,12-96101172-96101192-AAAT,12-96101174-96101189-AT,12-96101184-96101196-ATATAA,12-96101186-96101206-ATAA,12-96101190-96101205-AT,12-96101208-96101223-AT,12-96101210-96101242-ATATATATATATAAAT,12-96101220-96101252-ATAA,12-96101224-96101239-AT,12-96101240-96101253-AT,12-96101250-96101302-ATAA,12-96101254-96101269-AT,12-96101256-96101270-ATATATATATATAA,12-96101270-96101285-AT,12-96101286-96101301-AT,12-96101240-96101317-ATATATATATATAAAT,12-96101302-96101318-AT;MOTIFS=ATATAA,ATATATATATATAAAT,ATATATATATATAA,ATAA,ATATATATATATATAAAAATATATATATATATAA,TTC,AT,AAAT;STRUC=<VC55358>	HPRC,HGSVC,1KG-ONT	Yes	0.643	Yes	NA,NA	NA	NA
chr12:96101136	390258	DEL	72	0.8763	0.4498	72	NA	NA	NA	NA	NA	NA	NA	NA	NA	No	ID=12-96101085-96101094-TTC,12-96101094-96101137-AT,12-96101122-96101241-ATATATATATATATAAAAATATATATATATATAA,12-96101138-96101158-AAAT,12-96101140-96101155-AT,12-96101150-96101162-ATATAA,12-96101152-96101172-ATAA,12-96101156-96101171-AT,12-96101172-96101192-AAAT,12-96101174-96101189-AT,12-96101184-96101196-ATATAA,12-96101186-96101206-ATAA,12-96101190-96101205-AT,12-96101208-96101223-AT,12-96101210-96101242-ATATATATATATAAAT,12-96101220-96101252-ATAA,12-96101224-96101239-AT,12-96101240-96101253-AT,12-96101250-96101302-ATAA,12-96101254-96101269-AT,12-96101256-96101270-ATATATATATATAA,12-96101270-96101285-AT,12-96101286-96101301-AT,12-96101240-96101317-ATATATATATATAAAT,12-96101302-96101318-AT;MOTIFS=ATATAA,ATATATATATATAAAT,ATATATATATATAA,ATAA,ATATATATATATATAAAAATATATATATATATAA,TTC,AT,AAAT;STRUC=<VC55358>	HPRC,HGSVC,1KG-ONT	No	0.624	Yes	NA,NA	NA	NA
chr12:96101136	390259	DEL	88	0.9123	0.5035	226	NA	NA	NA	NA	NA	NA	NA	NA	NA	No	ID=12-96101085-96101094-TTC,12-96101094-96101137-AT,12-96101122-96101241-ATATATATATATATAAAAATATATATATATATAA,12-96101138-96101158-AAAT,12-96101140-96101155-AT,12-96101150-96101162-ATATAA,12-96101152-96101172-ATAA,12-96101156-96101171-AT,12-96101172-96101192-AAAT,12-96101174-96101189-AT,12-96101184-96101196-ATATAA,12-96101186-96101206-ATAA,12-96101190-96101205-AT,12-96101208-96101223-AT,12-96101210-96101242-ATATATATATATAAAT,12-96101220-96101252-ATAA,12-96101224-96101239-AT,12-96101240-96101253-AT,12-96101250-96101302-ATAA,12-96101254-96101269-AT,12-96101256-96101270-ATATATATATATAA,12-96101270-96101285-AT,12-96101286-96101301-AT,12-96101240-96101317-ATATATATATATAAAT,12-96101302-96101318-AT;MOTIFS=ATATAA,ATATATATATATAAAT,ATATATATATATAA,ATAA,ATATATATATATATAAAAATATATATATATATAA,TTC,AT,AAAT;STRUC=<VC55358>	HPRC,HGSVC,1KG-ONT	Yes	0.626	Yes	NA,NA	NA	NA
chr12:96101138	390260	DEL	54	0.9352	0.2667	38	NA	NA	NA	NA	NA	NA	NA	NA	NA	No	ID=12-96101085-96101094-TTC,12-96101094-96101137-AT,12-96101122-96101241-ATATATATATATATAAAAATATATATATATATAA,12-96101138-96101158-AAAT,12-96101140-96101155-AT,12-96101150-96101162-ATATAA,12-96101152-96101172-ATAA,12-96101156-96101171-AT,12-96101172-96101192-AAAT,12-96101174-96101189-AT,12-96101184-96101196-ATATAA,12-96101186-96101206-ATAA,12-96101190-96101205-AT,12-96101208-96101223-AT,12-96101210-96101242-ATATATATATATAAAT,12-96101220-96101252-ATAA,12-96101224-96101239-AT,12-96101240-96101253-AT,12-96101250-96101302-ATAA,12-96101254-96101269-AT,12-96101256-96101270-ATATATATATATAA,12-96101270-96101285-AT,12-96101286-96101301-AT,12-96101240-96101317-ATATATATATATAAAT,12-96101302-96101318-AT;MOTIFS=ATATAA,ATATATATATATAAAT,ATATATATATATAA,ATAA,ATATATATATATATAAAAATATATATATATATAA,TTC,AT,AAAT;STRUC=<VC55358>	HPRC,HGSVC	No	0.615	Yes	NA,NA	NA	NA
chr12:96101168	390262	DEL	56	0.8618	0.5054	20	NA	NA	NA	NA	NA	NA	NA	NA	NA	No	ID=12-96101085-96101094-TTC,12-96101094-96101137-AT,12-96101122-96101241-ATATATATATATATAAAAATATATATATATATAA,12-96101138-96101158-AAAT,12-96101140-96101155-AT,12-96101150-96101162-ATATAA,12-96101152-96101172-ATAA,12-96101156-96101171-AT,12-96101172-96101192-AAAT,12-96101174-96101189-AT,12-96101184-96101196-ATATAA,12-96101186-96101206-ATAA,12-96101190-96101205-AT,12-96101208-96101223-AT,12-96101210-96101242-ATATATATATATAAAT,12-96101220-96101252-ATAA,12-96101224-96101239-AT,12-96101240-96101253-AT,12-96101250-96101302-ATAA,12-96101254-96101269-AT,12-96101256-96101270-ATATATATATATAA,12-96101270-96101285-AT,12-96101286-96101301-AT,12-96101240-96101317-ATATATATATATAAAT,12-96101302-96101318-AT;MOTIFS=ATATAA,ATATATATATATAAAT,ATATATATATATAA,ATAA,ATATATATATATATAAAAATATATATATATATAA,TTC,AT,AAAT;STRUC=<VC55358>	HPRC,HGSVC	No	0.616	No	NA,NA	NA	NA
chr12:96101172	390263	DEL	84	0.8554	0.5585	151	NA	NA	NA	NA	NA	NA	NA	NA	NA	No	ID=12-96101085-96101094-TTC,12-96101094-96101137-AT,12-96101122-96101241-ATATATATATATATAAAAATATATATATATATAA,12-96101138-96101158-AAAT,12-96101140-96101155-AT,12-96101150-96101162-ATATAA,12-96101152-96101172-ATAA,12-96101156-96101171-AT,12-96101172-96101192-AAAT,12-96101174-96101189-AT,12-96101184-96101196-ATATAA,12-96101186-96101206-ATAA,12-96101190-96101205-AT,12-96101208-96101223-AT,12-96101210-96101242-ATATATATATATAAAT,12-96101220-96101252-ATAA,12-96101224-96101239-AT,12-96101240-96101253-AT,12-96101250-96101302-ATAA,12-96101254-96101269-AT,12-96101256-96101270-ATATATATATATAA,12-96101270-96101285-AT,12-96101286-96101301-AT,12-96101240-96101317-ATATATATATATAAAT,12-96101302-96101318-AT;MOTIFS=ATATAA,ATATATATATATAAAT,ATATATATATATAA,ATAA,ATATATATATATATAAAAATATATATATATATAA,TTC,AT,AAAT;STRUC=<VC55358>	HPRC,HGSVC,1KG-ONT	Yes	0.722	Yes	NA,NA	NA	NA
chr12:96101192	390264	DEL	78	0.8546	0.5454	83	NA	NA	NA	NA	NA	NA	NA	NA	NA	No	ID=12-96101085-96101094-TTC,12-96101094-96101137-AT,12-96101122-96101241-ATATATATATATATAAAAATATATATATATATAA,12-96101138-96101158-AAAT,12-96101140-96101155-AT,12-96101150-96101162-ATATAA,12-96101152-96101172-ATAA,12-96101156-96101171-AT,12-96101172-96101192-AAAT,12-96101174-96101189-AT,12-96101184-96101196-ATATAA,12-96101186-96101206-ATAA,12-96101190-96101205-AT,12-96101208-96101223-AT,12-96101210-96101242-ATATATATATATAAAT,12-96101220-96101252-ATAA,12-96101224-96101239-AT,12-96101240-96101253-AT,12-96101250-96101302-ATAA,12-96101254-96101269-AT,12-96101256-96101270-ATATATATATATAA,12-96101270-96101285-AT,12-96101286-96101301-AT,12-96101240-96101317-ATATATATATATAAAT,12-96101302-96101318-AT;MOTIFS=ATATAA,ATATATATATATAAAT,ATATATATATATAA,ATAA,ATATATATATATATAAAAATATATATATATATAA,TTC,AT,AAAT;STRUC=<VC55358>	HPRC,HGSVC,1KG-ONT	No	0.77	Yes	NA,NA	NA	NA
chr12:96101194	390265	INS	78	0.8311	0.6383	9	NA	NA	NA	NA	NA	NA	NA	NA	NA	No	ID=12-96101085-96101094-TTC,12-96101094-96101137-AT,12-96101122-96101241-ATATATATATATATAAAAATATATATATATATAA,12-96101138-96101158-AAAT,12-96101140-96101155-AT,12-96101150-96101162-ATATAA,12-96101152-96101172-ATAA,12-96101156-96101171-AT,12-96101172-96101192-AAAT,12-96101174-96101189-AT,12-96101184-96101196-ATATAA,12-96101186-96101206-ATAA,12-96101190-96101205-AT,12-96101208-96101223-AT,12-96101210-96101242-ATATATATATATAAAT,12-96101220-96101252-ATAA,12-96101224-96101239-AT,12-96101240-96101253-AT,12-96101250-96101302-ATAA,12-96101254-96101269-AT,12-96101256-96101270-ATATATATATATAA,12-96101270-96101285-AT,12-96101286-96101301-AT,12-96101240-96101317-ATATATATATATAAAT,12-96101302-96101318-AT;MOTIFS=ATATAA,ATATATATATATAAAT,ATATATATATATAA,ATAA,ATATATATATATATAAAAATATATATATATATAA,TTC,AT,AAAT;STRUC=<VC55358>	HPRC,HGSVC	No	1.616	Yes	NA,NA	NA	NA
chr12:96101196	390266	DEL	74	0.796	0.6945	37	NA	NA	NA	NA	NA	NA	NA	NA	NA	No	ID=12-96101085-96101094-TTC,12-96101094-96101137-AT,12-96101122-96101241-ATATATATATATATAAAAATATATATATATATAA,12-96101138-96101158-AAAT,12-96101140-96101155-AT,12-96101150-96101162-ATATAA,12-96101152-96101172-ATAA,12-96101156-96101171-AT,12-96101172-96101192-AAAT,12-96101174-96101189-AT,12-96101184-96101196-ATATAA,12-96101186-96101206-ATAA,12-96101190-96101205-AT,12-96101208-96101223-AT,12-96101210-96101242-ATATATATATATAAAT,12-96101220-96101252-ATAA,12-96101224-96101239-AT,12-96101240-96101253-AT,12-96101250-96101302-ATAA,12-96101254-96101269-AT,12-96101256-96101270-ATATATATATATAA,12-96101270-96101285-AT,12-96101286-96101301-AT,12-96101240-96101317-ATATATATATATAAAT,12-96101302-96101318-AT;MOTIFS=ATATAA,ATATATATATATAAAT,ATATATATATATAA,ATAA,ATATATATATATATAAAAATATATATATATATAA,TTC,AT,AAAT;STRUC=<VC55358>	HPRC,HGSVC,1KG-ONT	No	0.004	Yes	NA,NA	NA	NA
chr12:96101206	390267	INS	76	0.8537	0.5382	2	NA	NA	NA	NA	NA	NA	NA	NA	NA	No	ID=12-96101085-96101094-TTC,12-96101094-96101137-AT,12-96101122-96101241-ATATATATATATATAAAAATATATATATATATAA,12-96101138-96101158-AAAT,12-96101140-96101155-AT,12-96101150-96101162-ATATAA,12-96101152-96101172-ATAA,12-96101156-96101171-AT,12-96101172-96101192-AAAT,12-96101174-96101189-AT,12-96101184-96101196-ATATAA,12-96101186-96101206-ATAA,12-96101190-96101205-AT,12-96101208-96101223-AT,12-96101210-96101242-ATATATATATATAAAT,12-96101220-96101252-ATAA,12-96101224-96101239-AT,12-96101240-96101253-AT,12-96101250-96101302-ATAA,12-96101254-96101269-AT,12-96101256-96101270-ATATATATATATAA,12-96101270-96101285-AT,12-96101286-96101301-AT,12-96101240-96101317-ATATATATATATAAAT,12-96101302-96101318-AT;MOTIFS=ATATAA,ATATATATATATAAAT,ATATATATATATAA,ATAA,ATATATATATATATAAAAATATATATATATATAA,TTC,AT,AAAT;STRUC=<VC55358>	HPRC,HGSVC	No	1.616	No	NA,NA	NA	NA
chr12:96101207	390268	DEL	93	0.8016	0.6841	8	NA	NA	NA	NA	NA	NA	NA	NA	NA	No	ID=12-96101085-96101094-TTC,12-96101094-96101137-AT,12-96101122-96101241-ATATATATATATATAAAAATATATATATATATAA,12-96101138-96101158-AAAT,12-96101140-96101155-AT,12-96101150-96101162-ATATAA,12-96101152-96101172-ATAA,12-96101156-96101171-AT,12-96101172-96101192-AAAT,12-96101174-96101189-AT,12-96101184-96101196-ATATAA,12-96101186-96101206-ATAA,12-96101190-96101205-AT,12-96101208-96101223-AT,12-96101210-96101242-ATATATATATATAAAT,12-96101220-96101252-ATAA,12-96101224-96101239-AT,12-96101240-96101253-AT,12-96101250-96101302-ATAA,12-96101254-96101269-AT,12-96101256-96101270-ATATATATATATAA,12-96101270-96101285-AT,12-96101286-96101301-AT,12-96101240-96101317-ATATATATATATAAAT,12-96101302-96101318-AT;MOTIFS=ATATAA,ATATATATATATAAAT,ATATATATATATAA,ATAA,ATATATATATATATAAAAATATATATATATATAA,TTC,AT,AAAT;STRUC=<VC55358>	HPRC,HGSVC,1KG-ONT	Yes	0.087	Yes	NA,NA	NA	NA
chr12:96101210	390269	INS	58	0.9048	0.4134	36	NA	NA	NA	NA	NA	NA	NA	NA	NA	No	ID=12-96101085-96101094-TTC,12-96101094-96101137-AT,12-96101122-96101241-ATATATATATATATAAAAATATATATATATATAA,12-96101138-96101158-AAAT,12-96101140-96101155-AT,12-96101150-96101162-ATATAA,12-96101152-96101172-ATAA,12-96101156-96101171-AT,12-96101172-96101192-AAAT,12-96101174-96101189-AT,12-96101184-96101196-ATATAA,12-96101186-96101206-ATAA,12-96101190-96101205-AT,12-96101208-96101223-AT,12-96101210-96101242-ATATATATATATAAAT,12-96101220-96101252-ATAA,12-96101224-96101239-AT,12-96101240-96101253-AT,12-96101250-96101302-ATAA,12-96101254-96101269-AT,12-96101256-96101270-ATATATATATATAA,12-96101270-96101285-AT,12-96101286-96101301-AT,12-96101240-96101317-ATATATATATATAAAT,12-96101302-96101318-AT;MOTIFS=ATATAA,ATATATATATATAAAT,ATATATATATATAA,ATAA,ATATATATATATATAAAAATATATATATATATAA,TTC,AT,AAAT;STRUC=<VC55358>	HPRC,HGSVC	No	1.616	Yes	NA,NA	NA	NA
chr12:96101212	390270	INS	71	0.8467	0.5787	38	NA	NA	NA	NA	NA	NA	NA	NA	NA	No	ID=12-96101085-96101094-TTC,12-96101094-96101137-AT,12-96101122-96101241-ATATATATATATATAAAAATATATATATATATAA,12-96101138-96101158-AAAT,12-96101140-96101155-AT,12-96101150-96101162-ATATAA,12-96101152-96101172-ATAA,12-96101156-96101171-AT,12-96101172-96101192-AAAT,12-96101174-96101189-AT,12-96101184-96101196-ATATAA,12-96101186-96101206-ATAA,12-96101190-96101205-AT,12-96101208-96101223-AT,12-96101210-96101242-ATATATATATATAAAT,12-96101220-96101252-ATAA,12-96101224-96101239-AT,12-96101240-96101253-AT,12-96101250-96101302-ATAA,12-96101254-96101269-AT,12-96101256-96101270-ATATATATATATAA,12-96101270-96101285-AT,12-96101286-96101301-AT,12-96101240-96101317-ATATATATATATAAAT,12-96101302-96101318-AT;MOTIFS=ATATAA,ATATATATATATAAAT,ATATATATATATAA,ATAA,ATATATATATATATAAAAATATATATATATATAA,TTC,AT,AAAT;STRUC=<VC55358>	HPRC,HGSVC	No	1.616	Yes	NA,NA	NA	NA
chr12:96101240	390271	INS	63	0.8765	0.4517	7	NA	NA	NA	NA	NA	NA	NA	NA	NA	No	ID=12-96101085-96101094-TTC,12-96101094-96101137-AT,12-96101122-96101241-ATATATATATATATAAAAATATATATATATATAA,12-96101138-96101158-AAAT,12-96101140-96101155-AT,12-96101150-96101162-ATATAA,12-96101152-96101172-ATAA,12-96101156-96101171-AT,12-96101172-96101192-AAAT,12-96101174-96101189-AT,12-96101184-96101196-ATATAA,12-96101186-96101206-ATAA,12-96101190-96101205-AT,12-96101208-96101223-AT,12-96101210-96101242-ATATATATATATAAAT,12-96101220-96101252-ATAA,12-96101224-96101239-AT,12-96101240-96101253-AT,12-96101250-96101302-ATAA,12-96101254-96101269-AT,12-96101256-96101270-ATATATATATATAA,12-96101270-96101285-AT,12-96101286-96101301-AT,12-96101240-96101317-ATATATATATATAAAT,12-96101302-96101318-AT;MOTIFS=ATATAA,ATATATATATATAAAT,ATATATATATATAA,ATAA,ATATATATATATATAAAAATATATATATATATAA,TTC,AT,AAAT;STRUC=<VC55358>	HPRC,HGSVC	No	1.616	No	NA,NA	NA	NA
chr12:96101252	390272	INS	143	0.8703	0.4886	5	NA	NA	NA	NA	NA	NA	NA	NA	NA	No	ID=12-96101085-96101094-TTC,12-96101094-96101137-AT,12-96101122-96101241-ATATATATATATATAAAAATATATATATATATAA,12-96101138-96101158-AAAT,12-96101140-96101155-AT,12-96101150-96101162-ATATAA,12-96101152-96101172-ATAA,12-96101156-96101171-AT,12-96101172-96101192-AAAT,12-96101174-96101189-AT,12-96101184-96101196-ATATAA,12-96101186-96101206-ATAA,12-96101190-96101205-AT,12-96101208-96101223-AT,12-96101210-96101242-ATATATATATATAAAT,12-96101220-96101252-ATAA,12-96101224-96101239-AT,12-96101240-96101253-AT,12-96101250-96101302-ATAA,12-96101254-96101269-AT,12-96101256-96101270-ATATATATATATAA,12-96101270-96101285-AT,12-96101286-96101301-AT,12-96101240-96101317-ATATATATATATAAAT,12-96101302-96101318-AT;MOTIFS=ATATAA,ATATATATATATAAAT,ATATATATATATAA,ATAA,ATATATATATATATAAAAATATATATATATATAA,TTC,AT,AAAT;STRUC=<VC55358>	HPRC,HGSVC,1KG-ONT	No	0.469	No	NA,NA	NA	NA
chr12:96101272	390273	INS	102	0.8575	0.5142	2	NA	NA	NA	NA	NA	NA	NA	NA	NA	No	ID=12-96101085-96101094-TTC,12-96101094-96101137-AT,12-96101122-96101241-ATATATATATATATAAAAATATATATATATATAA,12-96101138-96101158-AAAT,12-96101140-96101155-AT,12-96101150-96101162-ATATAA,12-96101152-96101172-ATAA,12-96101156-96101171-AT,12-96101172-96101192-AAAT,12-96101174-96101189-AT,12-96101184-96101196-ATATAA,12-96101186-96101206-ATAA,12-96101190-96101205-AT,12-96101208-96101223-AT,12-96101210-96101242-ATATATATATATAAAT,12-96101220-96101252-ATAA,12-96101224-96101239-AT,12-96101240-96101253-AT,12-96101250-96101302-ATAA,12-96101254-96101269-AT,12-96101256-96101270-ATATATATATATAA,12-96101270-96101285-AT,12-96101286-96101301-AT,12-96101240-96101317-ATATATATATATAAAT,12-96101302-96101318-AT;MOTIFS=ATATAA,ATATATATATATAAAT,ATATATATATATAA,ATAA,ATATATATATATATAAAAATATATATATATATAA,TTC,AT,AAAT;STRUC=<VC55358>	HPRC,HGSVC,1KG-ONT	No	1.616	No	NA,NA	NA	NA
chr12:96101304	390275	INS	159	0.8163	0.6617	5	NA	NA	NA	NA	NA	NA	NA	NA	NA	No	ID=12-96101085-96101094-TTC,12-96101094-96101137-AT,12-96101122-96101241-ATATATATATATATAAAAATATATATATATATAA,12-96101138-96101158-AAAT,12-96101140-96101155-AT,12-96101150-96101162-ATATAA,12-96101152-96101172-ATAA,12-96101156-96101171-AT,12-96101172-96101192-AAAT,12-96101174-96101189-AT,12-96101184-96101196-ATATAA,12-96101186-96101206-ATAA,12-96101190-96101205-AT,12-96101208-96101223-AT,12-96101210-96101242-ATATATATATATAAAT,12-96101220-96101252-ATAA,12-96101224-96101239-AT,12-96101240-96101253-AT,12-96101250-96101302-ATAA,12-96101254-96101269-AT,12-96101256-96101270-ATATATATATATAA,12-96101270-96101285-AT,12-96101286-96101301-AT,12-96101240-96101317-ATATATATATATAAAT,12-96101302-96101318-AT;MOTIFS=ATATAA,ATATATATATATAAAT,ATATATATATATAA,ATAA,ATATATATATATATAAAAATATATATATATATAA,TTC,AT,AAAT;STRUC=<VC55358>	HPRC,HGSVC,1KG-ONT	No	1.616	Yes	NA,NA	NA	NA
chr12:96101304	390274	INS	110	0.8536	0.5438	76	NA	NA	NA	NA	NA	NA	NA	NA	NA	No	ID=12-96101085-96101094-TTC,12-96101094-96101137-AT,12-96101122-96101241-ATATATATATATATAAAAATATATATATATATAA,12-96101138-96101158-AAAT,12-96101140-96101155-AT,12-96101150-96101162-ATATAA,12-96101152-96101172-ATAA,12-96101156-96101171-AT,12-96101172-96101192-AAAT,12-96101174-96101189-AT,12-96101184-96101196-ATATAA,12-96101186-96101206-ATAA,12-96101190-96101205-AT,12-96101208-96101223-AT,12-96101210-96101242-ATATATATATATAAAT,12-96101220-96101252-ATAA,12-96101224-96101239-AT,12-96101240-96101253-AT,12-96101250-96101302-ATAA,12-96101254-96101269-AT,12-96101256-96101270-ATATATATATATAA,12-96101270-96101285-AT,12-96101286-96101301-AT,12-96101240-96101317-ATATATATATATAAAT,12-96101302-96101318-AT;MOTIFS=ATATAA,ATATATATATATAAAT,ATATATATATATAA,ATAA,ATATATATATATATAAAAATATATATATATATAA,TTC,AT,AAAT;STRUC=<VC55358>	HPRC,HGSVC,1KG-ONT	No	1.616	Yes	NA,NA	NA	NA
chr12:96109557	390276	DEL	210	0.8525	0.5687	1	NA	NA	NA	NA	NA	NA	NA	NA	NA	No	NA	1KG-ONT	Yes	0.469	No	NA,NA	NA	NA
chr12:96110056	390277	DEL	101	0.839	0.6135	5	NA	NA	NA	NA	NA	NA	NA	NA	NA	No	NA	1KG-ONT	Yes	0.459	Yes	NA,NA	NA	NA
chr12:96119943	390279	INS	135	0.8212	0.6531	78	NA	NA	NA	NA	NA	NA	NA	NA	NA	No	ID=12-96119801-96119809-A,12-96119969-96119978-AAT;MOTIFS=AAT,A;STRUC=<VC55362>	HPRC,HGSVC,1KG-ONT	Yes	0.44	Yes	NA,NA	NA	NA
chr12:96119943	390278	INS	134	0.8862	0.4034	203	NA	NA	NA	NA	NA	NA	NA	NA	NA	No	ID=12-96119801-96119809-A,12-96119969-96119978-AAT;MOTIFS=AAT,A;STRUC=<VC55362>	HPRC,HGSVC,1KG-ONT	Yes	0.44	Yes	NA,NA	NA	NA
chr12:96158131	390281	INS	54	0.8368	0.614	57	NA	NA	NA	NA	NA	NA	NA	NA	NA	No	ID=12-96158092-96158110-CTCCCC,12-96158106-96158126-CCCCTC;MOTIFS=CTCCCC,CCCCTC;STRUC=<VC55369>	HPRC,HGSVC	No	0.692	Yes	NA,NA	NA	NA
chr12:96158131	390280	INS	61	0.8601	0.5072	13	NA	NA	NA	NA	NA	NA	NA	NA	NA	No	ID=12-96158092-96158110-CTCCCC,12-96158106-96158126-CCCCTC;MOTIFS=CTCCCC,CCCCTC;STRUC=<VC55369>	HPRC,HGSVC	No	0.692	Yes	NA,NA	NA	NA
chr12:96164503	390282	INS	60	0.8568	0.5523	1	NA	NA	NA	NA	NA	NA	NA	NA	NA	No	NA	NA	No	0.112	No	NA,NA	NA	NA
chr12:96224321	390283	INS	75	0.9255	0.2979	1	ELK3(0.7215,0.608)	ELK3(0.7215,0.608)	NA	NA	NA	NA	NA	NA	NA	No	NA	HGSVC	No	2.941	No	NA,NA	NA	NA
chr12:96226489	390284	DEL	52	0.8548	0.529	9	ELK3(0.7215,0.608)	ELK3(0.7215,0.608)	NA	NA	NA	NA	NA	NA	NA	No	NA	HPRC,HGSVC,1KG-ONT	No	2.951	Yes	NA,NA	NA	NA
chr12:96307172	390285	DEL	1434	0.8499	0.5706	1	CDK17(0.8346,0.602)	NA	NA	NA	NA	NA	NA	NA	CTCF_binding_site	No	ID=12-96307295-96307304-A;MOTIFS=A;STRUC=<TR853095>,ID=12-96307867-96307877-CA;MOTIFS=CA;STRUC=<TR853096>,ID=12-96307878-96307892-AC;MOTIFS=AC;STRUC=<TR853097>,ID=12-96308229-96308252-A;MOTIFS=A;STRUC=<TR853098>,ID=12-96308431-96308440-ATA;MOTIFS=ATA;STRUC=<TR853099>	NA	Yes	2.976	No	NA,NA	NA	NA
chr12:96311584	390288	INS	349	0.8888	0.3901	5	CDK17(0.8346,0.602)	NA	NA	NA	NA	NA	NA	NA	NA	No	NA	HPRC,HGSVC,1KG-ONT	Yes	5.086	Yes	NA,NA	NA	NA
chr12:96311584	390286	INS	320	0.9539	0.1967	676	CDK17(0.8346,0.602)	NA	NA	NA	NA	NA	NA	NA	NA	No	NA	HPRC,HGSVC,1KG-ONT	Yes	5.086	Yes	NA,NA	NA	NA
chr12:96311584	390287	INS	337	0.9238	0.2865	13	CDK17(0.8346,0.602)	NA	NA	NA	NA	NA	NA	NA	NA	No	NA	HPRC,HGSVC,1KG-ONT	Yes	5.086	Yes	NA,NA	NA	NA
chr12:96425104	390289	INS	123	0.8333	0.6531	1	NA	NA	NA	NA	NA	NA	NA	NA	NA	No	NA	NA	No	3.322	No	NA,NA	NA	NA
chr12:96435205	390290	INS	137	0.8756	0.4471	44	NA	NA	NA	NA	NA	NA	NA	NA	NA	No	NA	HPRC,HGSVC,1KG-ONT	Yes	5.494	No	NA,NA	NA	NA
chr12:96441075	390292	INS	604	0.8226	0.6937	1	NA	NA	NA	NA	NA	NA	NA	NA	NA	No	NA	NA	No	0.692	No	NA,NA	NA	NA
chr12:96486945	390293	INS	334	0.8639	0.533	43	NA	NA	NA	NA	NA	NA	NA	NA	NA	No	ID=12-96486912-96486924-ATTT,12-96486936-96486972-TTAT;MOTIFS=ATTT,TTAT;STRUC=<VC55399>	1KG-ONT	Yes	5.617	Yes	NA,NA	NA	NA
chr12:96512149	390294	DEL	248	0.9033	0.3543	26	CFAP54(1.5910000000000001e-46,0.928)	NA	NA	NA	NA	NA	NA	NA	NA	No	ID=12-96512301-96512350-TA;MOTIFS=TA;STRUC=<TR853479>	HPRC,1KG-ONT	No	5.745	Yes	NA,NA	NA	NA
chr12:96518776	390295	INS	6122	0.8548	0.5745	3	CFAP54(1.5910000000000001e-46,0.928)	NA	NA	NA	NA	NA	NA	NA	NA	No	NA	NA	No	0.692	Yes	NA,NA	NA	NA
chr12:96535845	390296	INS	333	0.9093	0.324	1	CFAP54(1.5910000000000001e-46,0.928)	NA	NA	NA	NA	NA	NA	NA	NA	No	NA	NA	Yes	6.751	No	NA,NA	NA	NA
chr12:96555016	390297	INS	331	0.945	0.217	2	CFAP54(1.5910000000000001e-46,0.928)	NA	NA	NA	NA	NA	NA	NA	NA	No	NA	HPRC,1KG-ONT	Yes	2.387	No	NA,NA	NA	NA
chr12:96590461	390298	INS	305	0.9055	0.3309	1	CFAP54(1.5910000000000001e-46,0.928)	NA	NA	NA	NA	NA	NA	NA	NA	No	NA	NA	Yes	9.699	No	NA,NA	NA	NA
chr12:96664687	390299	DEL	85	0.8628	0.5365	48	CFAP54(1.5910000000000001e-46,0.928)	NA	NA	NA	NA	NA	NA	NA	NA	No	ID=12-96664622-96664657-TG,12-96664697-96664714-TA,12-96664715-96664724-TA,12-96664725-96664738-TA,12-96664739-96664754-TA,12-96664755-96664764-TA,12-96664759-96664782-TATATC,12-96664777-96664813-TA,12-96664814-96664824-AT;MOTIFS=TATATC,TA,TG,AT;STRUC=<VC55428>	HPRC,HGSVC,1KG-ONT	No	1.93	Yes	NA,NA	NA	NA
chr12:96664688	390300	DEL	68	0.8216	0.636	108	CFAP54(1.5910000000000001e-46,0.928)	NA	NA	NA	NA	NA	NA	NA	NA	No	ID=12-96664622-96664657-TG,12-96664697-96664714-TA,12-96664715-96664724-TA,12-96664725-96664738-TA,12-96664739-96664754-TA,12-96664755-96664764-TA,12-96664759-96664782-TATATC,12-96664777-96664813-TA,12-96664814-96664824-AT;MOTIFS=TATATC,TA,TG,AT;STRUC=<VC55428>	HPRC,HGSVC,1KG-ONT	No	2.046	Yes	NA,NA	NA	NA
chr12:96664688	390301	DEL	72	0.9733	0.1335	172	CFAP54(1.5910000000000001e-46,0.928)	NA	NA	NA	NA	NA	NA	NA	NA	No	ID=12-96664622-96664657-TG,12-96664697-96664714-TA,12-96664715-96664724-TA,12-96664725-96664738-TA,12-96664739-96664754-TA,12-96664755-96664764-TA,12-96664759-96664782-TATATC,12-96664777-96664813-TA,12-96664814-96664824-AT;MOTIFS=TATATC,TA,TG,AT;STRUC=<VC55428>	HPRC,HGSVC,1KG-ONT	No	2.005	Yes	NA,NA	NA	NA
chr12:96664689	390303	DEL	102	0.9524	0.1951	249	CFAP54(1.5910000000000001e-46,0.928)	NA	NA	NA	NA	NA	NA	NA	NA	No	ID=12-96664622-96664657-TG,12-96664697-96664714-TA,12-96664715-96664724-TA,12-96664725-96664738-TA,12-96664739-96664754-TA,12-96664755-96664764-TA,12-96664759-96664782-TATATC,12-96664777-96664813-TA,12-96664814-96664824-AT;MOTIFS=TATATC,TA,TG,AT;STRUC=<VC55428>	HPRC,HGSVC	No	2.36	Yes	NA,NA	NA	NA
chr12:96664689	390305	DEL	114	0.8451	0.5663	7	CFAP54(1.5910000000000001e-46,0.928)	NA	NA	NA	NA	NA	NA	NA	NA	No	ID=12-96664622-96664657-TG,12-96664697-96664714-TA,12-96664715-96664724-TA,12-96664725-96664738-TA,12-96664739-96664754-TA,12-96664755-96664764-TA,12-96664759-96664782-TATATC,12-96664777-96664813-TA,12-96664814-96664824-AT;MOTIFS=TATATC,TA,TG,AT;STRUC=<VC55428>	HPRC,HGSVC	No	2.375	Yes	NA,NA	NA	NA
chr12:96664689	390304	DEL	108	0.9479	0.2927	92	CFAP54(1.5910000000000001e-46,0.928)	NA	NA	NA	NA	NA	NA	NA	NA	No	ID=12-96664622-96664657-TG,12-96664697-96664714-TA,12-96664715-96664724-TA,12-96664725-96664738-TA,12-96664739-96664754-TA,12-96664755-96664764-TA,12-96664759-96664782-TATATC,12-96664777-96664813-TA,12-96664814-96664824-AT;MOTIFS=TATATC,TA,TG,AT;STRUC=<VC55428>	HPRC,HGSVC	No	2.465	Yes	NA,NA	NA	NA
chr12:96664689	390302	DEL	94	0.8714	0.4893	91	CFAP54(1.5910000000000001e-46,0.928)	NA	NA	NA	NA	NA	NA	NA	NA	No	ID=12-96664622-96664657-TG,12-96664697-96664714-TA,12-96664715-96664724-TA,12-96664725-96664738-TA,12-96664739-96664754-TA,12-96664755-96664764-TA,12-96664759-96664782-TATATC,12-96664777-96664813-TA,12-96664814-96664824-AT;MOTIFS=TATATC,TA,TG,AT;STRUC=<VC55428>	HPRC,HGSVC,1KG-ONT	No	1.927	Yes	NA,NA	NA	NA
chr12:96664692	390306	DEL	122	0.8782	0.4482	5	CFAP54(1.5910000000000001e-46,0.928)	NA	NA	NA	NA	NA	NA	NA	NA	No	ID=12-96664622-96664657-TG,12-96664697-96664714-TA,12-96664715-96664724-TA,12-96664725-96664738-TA,12-96664739-96664754-TA,12-96664755-96664764-TA,12-96664759-96664782-TATATC,12-96664777-96664813-TA,12-96664814-96664824-AT;MOTIFS=TATATC,TA,TG,AT;STRUC=<VC55428>	HPRC,HGSVC	No	2.425	Yes	NA,NA	NA	NA
chr12:96664697	390308	DEL	76	0.8882	0.3926	83	CFAP54(1.5910000000000001e-46,0.928)	NA	NA	NA	NA	NA	NA	NA	NA	No	ID=12-96664622-96664657-TG,12-96664697-96664714-TA,12-96664715-96664724-TA,12-96664725-96664738-TA,12-96664739-96664754-TA,12-96664755-96664764-TA,12-96664759-96664782-TATATC,12-96664777-96664813-TA,12-96664814-96664824-AT;MOTIFS=TATATC,TA,TG,AT;STRUC=<VC55428>	HPRC,HGSVC,1KG-ONT	No	1.93	Yes	NA,NA	NA	NA
chr12:96664697	390307	DEL	64	0.8366	0.6301	78	CFAP54(1.5910000000000001e-46,0.928)	NA	NA	NA	NA	NA	NA	NA	NA	No	ID=12-96664622-96664657-TG,12-96664697-96664714-TA,12-96664715-96664724-TA,12-96664725-96664738-TA,12-96664739-96664754-TA,12-96664755-96664764-TA,12-96664759-96664782-TATATC,12-96664777-96664813-TA,12-96664814-96664824-AT;MOTIFS=TATATC,TA,TG,AT;STRUC=<VC55428>	HPRC,HGSVC,1KG-ONT	No	2.045	Yes	NA,NA	NA	NA
chr12:96664705	390309	DEL	72	0.9181	0.3179	303	CFAP54(1.5910000000000001e-46,0.928)	NA	NA	NA	NA	NA	NA	NA	NA	No	ID=12-96664622-96664657-TG,12-96664697-96664714-TA,12-96664715-96664724-TA,12-96664725-96664738-TA,12-96664739-96664754-TA,12-96664755-96664764-TA,12-96664759-96664782-TATATC,12-96664777-96664813-TA,12-96664814-96664824-AT;MOTIFS=TATATC,TA,TG,AT;STRUC=<VC55428>	HPRC,HGSVC,1KG-ONT	No	2.022	Yes	NA,NA	NA	NA
chr12:96664711	390310	DEL	66	0.9751	0.0911	288	CFAP54(1.5910000000000001e-46,0.928)	NA	NA	NA	NA	NA	NA	NA	NA	No	ID=12-96664622-96664657-TG,12-96664697-96664714-TA,12-96664715-96664724-TA,12-96664725-96664738-TA,12-96664739-96664754-TA,12-96664755-96664764-TA,12-96664759-96664782-TATATC,12-96664777-96664813-TA,12-96664814-96664824-AT;MOTIFS=TATATC,TA,TG,AT;STRUC=<VC55428>	HPRC,HGSVC,1KG-ONT	No	2.022	Yes	NA,NA	NA	NA
chr12:96664713	390311	DEL	58	0.9086	0.347	35	CFAP54(1.5910000000000001e-46,0.928)	NA	NA	NA	NA	NA	NA	NA	NA	No	ID=12-96664622-96664657-TG,12-96664697-96664714-TA,12-96664715-96664724-TA,12-96664725-96664738-TA,12-96664739-96664754-TA,12-96664755-96664764-TA,12-96664759-96664782-TATATC,12-96664777-96664813-TA,12-96664814-96664824-AT;MOTIFS=TATATC,TA,TG,AT;STRUC=<VC55428>	HPRC,HGSVC,1KG-ONT	No	2.024	Yes	NA,NA	NA	NA
chr12:96664721	390312	DEL	50	0.9053	0.5462	16	CFAP54(1.5910000000000001e-46,0.928)	NA	NA	NA	NA	NA	NA	NA	NA	No	ID=12-96664622-96664657-TG,12-96664697-96664714-TA,12-96664715-96664724-TA,12-96664725-96664738-TA,12-96664739-96664754-TA,12-96664755-96664764-TA,12-96664759-96664782-TATATC,12-96664777-96664813-TA,12-96664814-96664824-AT;MOTIFS=TATATC,TA,TG,AT;STRUC=<VC55428>	HPRC,HGSVC,1KG-ONT	No	2.25	Yes	NA,NA	NA	NA
chr12:96664723	390313	DEL	54	0.9597	0.2586	16	CFAP54(1.5910000000000001e-46,0.928)	NA	NA	NA	NA	NA	NA	NA	NA	No	ID=12-96664622-96664657-TG,12-96664697-96664714-TA,12-96664715-96664724-TA,12-96664725-96664738-TA,12-96664739-96664754-TA,12-96664755-96664764-TA,12-96664759-96664782-TATATC,12-96664777-96664813-TA,12-96664814-96664824-AT;MOTIFS=TATATC,TA,TG,AT;STRUC=<VC55428>	HPRC,HGSVC,1KG-ONT	No	2.285	Yes	NA,NA	NA	NA
chr12:96664734	390314	DEL	80	0.91	0.5135	128	CFAP54(1.5910000000000001e-46,0.928)	NA	NA	NA	NA	NA	NA	NA	NA	No	ID=12-96664622-96664657-TG,12-96664697-96664714-TA,12-96664715-96664724-TA,12-96664725-96664738-TA,12-96664739-96664754-TA,12-96664755-96664764-TA,12-96664759-96664782-TATATC,12-96664777-96664813-TA,12-96664814-96664824-AT;MOTIFS=TATATC,TA,TG,AT;STRUC=<VC55428>	HPRC,HGSVC,1KG-ONT	No	2.741	Yes	NA,NA	NA	NA
chr12:96664746	390315	DEL	68	0.9169	0.3157	23	CFAP54(1.5910000000000001e-46,0.928)	NA	NA	NA	NA	NA	NA	NA	NA	No	ID=12-96664622-96664657-TG,12-96664697-96664714-TA,12-96664715-96664724-TA,12-96664725-96664738-TA,12-96664739-96664754-TA,12-96664755-96664764-TA,12-96664759-96664782-TATATC,12-96664777-96664813-TA,12-96664814-96664824-AT;MOTIFS=TATATC,TA,TG,AT;STRUC=<VC55428>	HPRC,HGSVC,1KG-ONT	No	3.017	Yes	NA,NA	NA	NA
chr12:96664755	390316	DEL	60	0.8972	0.3673	34	CFAP54(1.5910000000000001e-46,0.928)	NA	NA	NA	NA	NA	NA	NA	NA	No	ID=12-96664622-96664657-TG,12-96664697-96664714-TA,12-96664715-96664724-TA,12-96664725-96664738-TA,12-96664739-96664754-TA,12-96664755-96664764-TA,12-96664759-96664782-TATATC,12-96664777-96664813-TA,12-96664814-96664824-AT;MOTIFS=TATATC,TA,TG,AT;STRUC=<VC55428>	HPRC,HGSVC,1KG-ONT	No	2.953	Yes	NA,NA	NA	NA
chr12:96664755	390317	DEL	64	0.8751	0.5537	17	CFAP54(1.5910000000000001e-46,0.928)	NA	NA	NA	NA	NA	NA	NA	NA	No	ID=12-96664622-96664657-TG,12-96664697-96664714-TA,12-96664715-96664724-TA,12-96664725-96664738-TA,12-96664739-96664754-TA,12-96664755-96664764-TA,12-96664759-96664782-TATATC,12-96664777-96664813-TA,12-96664814-96664824-AT;MOTIFS=TATATC,TA,TG,AT;STRUC=<VC55428>	HPRC,HGSVC,1KG-ONT	No	3.081	Yes	NA,NA	NA	NA
chr12:96713422	390318	INS	6067	0.8531	0.5524	4	CFAP54(1.5910000000000001e-46,0.928)	NA	NA	NA	NA	NA	NA	NA	NA	No	NA	HGSVC,1KG-ONT	No	5.133	Yes	NA,NA	NA	NA
chr12:96737846	390320	INS	342	0.9031	0.3703	33	CFAP54(1.5910000000000001e-46,0.928)	NA	NA	NA	NA	NA	NA	NA	NA	No	NA	1KG-ONT	Yes	2.387	Yes	NA,NA	NA	NA
chr12:96737846	390319	INS	320	0.889	0.3886	2	CFAP54(1.5910000000000001e-46,0.928)	NA	NA	NA	NA	NA	NA	NA	NA	No	NA	1KG-ONT	Yes	2.387	No	NA,NA	NA	NA
chr12:96763236	390321	DEL	4894	0.9678	0.2833	1	CFAP54(1.5910000000000001e-46,0.928)	NA	NA	NA	CFAP54(1.5910000000000001e-46,0.928)	NA	NA	NA	CTCF_binding_site	No	ID=12-96763280-96763288-A;MOTIFS=A;STRUC=<TR853869>,ID=12-96763298-96763312-TTGT;MOTIFS=TTGT;STRUC=<TR853870>,ID=12-96763639-96763648-GTG;MOTIFS=GTG;STRUC=<TR853871>,ID=12-96763785-96763795-TA;MOTIFS=TA;STRUC=(TA)n,ID=12-96764633-96764642-A;MOTIFS=A;STRUC=<TR853872>,ID=12-96766252-96766261-T;MOTIFS=T;STRUC=(T)n,ID=12-96766732-96766741-TTC;MOTIFS=TTC;STRUC=<TR853873>,ID=12-96766871-96766880-ACA;MOTIFS=ACA;STRUC=<TR853874>,ID=12-96767568-96767577-AAT;MOTIFS=AAT;STRUC=<TR853875>,ID=12-96767747-96767758-AAC;MOTIFS=AAC;STRUC=<TR853876>	HPRC	No	8.802	No	NA,NA	NA	NA
chr12:96764620	390322	INS	327	0.9278	0.2846	1	CFAP54(1.5910000000000001e-46,0.928)	NA	NA	NA	NA	NA	NA	NA	NA	No	NA	NA	No	0.692	No	NA,NA	NA	NA
chr12:96779608	390323	INS	60	0.8793	0.4135	30	CFAP54(1.5910000000000001e-46,0.928)	NA	NA	NA	NA	NA	NA	NA	NA	No	NA	HPRC,1KG-ONT	Yes	5.484	Yes	NA,NA	NA	NA
chr12:96810972	390324	INS	327	0.8483	0.5647	1	CFAP54(1.5910000000000001e-46,0.928)	NA	NA	NA	NA	NA	NA	NA	NA	No	NA	NA	Yes	6.473	No	NA,NA	NA	NA
chr12:96825366	390325	DEL	120	0.8306	0.6054	13	CFAP54(1.5910000000000001e-46,0.928)	NA	NA	NA	NA	NA	NA	NA	NA	No	ID=12-96825452-96825467-ATATA;MOTIFS=ATATA;STRUC=<TR853942>,ID=12-96825468-96825477-TA;MOTIFS=TA;STRUC=<TR853943>	NA	Yes	0.004	Yes	NA,NA	NA	NA
chr12:96826552	390326	INS	93	0.8959	0.658	4	CFAP54(1.5910000000000001e-46,0.928)	NA	NA	NA	NA	NA	NA	NA	NA	No	ID=12-96826534-96826544-TA,12-96826548-96826574-ATATATA;MOTIFS=ATATATA,TA;STRUC=<VC55444>	HGSVC,1KG-ONT	No	0.692	Yes	NA,NA	NA	NA
chr12:96826767	390327	DEL	101	0.8174	0.6709	20	CFAP54(1.5910000000000001e-46,0.928)	NA	NA	NA	NA	NA	NA	NA	NA	No	NA	HPRC,HGSVC,1KG-ONT	Yes	0.004	Yes	NA,NA	NA	NA
chr12:96826945	390328	DEL	81	0.8331	0.6309	1	CFAP54(1.5910000000000001e-46,0.928)	NA	NA	NA	NA	NA	NA	NA	NA	No	ID=12-96827007-96827094-TATAATATGCAATTATATGTGATTATA,12-96827068-96827180-TGCAATTATATGTGATTATATATAATG,12-96827154-96827254-TTATATGTGATTATATATAATGTGCAG,12-96827228-96827612-TGTGCAGTTATATGTGATTATATATAG,12-96827694-96827709-TATAT,12-96827707-96827732-ATATAATTATATATAATTATATTTA,12-96827763-96827926-TATATTATATATAGTTATATATAATATATAATTATATATAATACATAGTAA,12-96827814-96827824-TATAT,12-96827865-96827875-TATAT,12-96827916-96827931-TATAT;MOTIFS=ATATAATTATATATAATTATATTTA,TATATTATATATAGTTATATATAATATATAATTATATATAATACATAGTAA,TGCAATTATATGTGATTATATATAATG,TTATATGTGATTATATATAATGTGCAG,TATAT,TATAATATGCAATTATATGTGATTATA,TGTGCAGTTATATGTGATTATATATAG;STRUC=<VC55445>	HPRC,HGSVC,1KG-ONT	No	0.004	No	NA,NA	NA	NA
chr12:96827068	390329	DEL	54	0.8146	0.6649	42	CFAP54(1.5910000000000001e-46,0.928)	NA	NA	NA	NA	NA	NA	NA	NA	No	ID=12-96827007-96827094-TATAATATGCAATTATATGTGATTATA,12-96827068-96827180-TGCAATTATATGTGATTATATATAATG,12-96827154-96827254-TTATATGTGATTATATATAATGTGCAG,12-96827228-96827612-TGTGCAGTTATATGTGATTATATATAG,12-96827694-96827709-TATAT,12-96827707-96827732-ATATAATTATATATAATTATATTTA,12-96827763-96827926-TATATTATATATAGTTATATATAATATATAATTATATATAATACATAGTAA,12-96827814-96827824-TATAT,12-96827865-96827875-TATAT,12-96827916-96827931-TATAT;MOTIFS=ATATAATTATATATAATTATATTTA,TATATTATATATAGTTATATATAATATATAATTATATATAATACATAGTAA,TGCAATTATATGTGATTATATATAATG,TTATATGTGATTATATATAATGTGCAG,TATAT,TATAATATGCAATTATATGTGATTATA,TGTGCAGTTATATGTGATTATATATAG;STRUC=<VC55445>	HPRC,HGSVC,1KG-ONT	No	1.532	Yes	NA,NA	NA	NA
chr12:96827127	390331	DEL	270	0.812	0.6944	8	CFAP54(1.5910000000000001e-46,0.928)	NA	NA	NA	NA	NA	NA	NA	NA	No	ID=12-96827007-96827094-TATAATATGCAATTATATGTGATTATA,12-96827068-96827180-TGCAATTATATGTGATTATATATAATG,12-96827154-96827254-TTATATGTGATTATATATAATGTGCAG,12-96827228-96827612-TGTGCAGTTATATGTGATTATATATAG,12-96827694-96827709-TATAT,12-96827707-96827732-ATATAATTATATATAATTATATTTA,12-96827763-96827926-TATATTATATATAGTTATATATAATATATAATTATATATAATACATAGTAA,12-96827814-96827824-TATAT,12-96827865-96827875-TATAT,12-96827916-96827931-TATAT;MOTIFS=ATATAATTATATATAATTATATTTA,TATATTATATATAGTTATATATAATATATAATTATATATAATACATAGTAA,TGCAATTATATGTGATTATATATAATG,TTATATGTGATTATATATAATGTGCAG,TATAT,TATAATATGCAATTATATGTGATTATA,TGTGCAGTTATATGTGATTATATATAG;STRUC=<VC55445>	HPRC,HGSVC,1KG-ONT	No	2.054	Yes	NA,NA	NA	NA
chr12:96827127	390330	DEL	162	0.8048	0.6814	174	CFAP54(1.5910000000000001e-46,0.928)	NA	NA	NA	NA	NA	NA	NA	NA	No	ID=12-96827007-96827094-TATAATATGCAATTATATGTGATTATA,12-96827068-96827180-TGCAATTATATGTGATTATATATAATG,12-96827154-96827254-TTATATGTGATTATATATAATGTGCAG,12-96827228-96827612-TGTGCAGTTATATGTGATTATATATAG,12-96827694-96827709-TATAT,12-96827707-96827732-ATATAATTATATATAATTATATTTA,12-96827763-96827926-TATATTATATATAGTTATATATAATATATAATTATATATAATACATAGTAA,12-96827814-96827824-TATAT,12-96827865-96827875-TATAT,12-96827916-96827931-TATAT;MOTIFS=ATATAATTATATATAATTATATTTA,TATATTATATATAGTTATATATAATATATAATTATATATAATACATAGTAA,TGCAATTATATGTGATTATATATAATG,TTATATGTGATTATATATAATGTGCAG,TATAT,TATAATATGCAATTATATGTGATTATA,TGTGCAGTTATATGTGATTATATATAG;STRUC=<VC55445>	HPRC,HGSVC,1KG-ONT	No	1.801	Yes	NA,NA	NA	NA
chr12:96827154	390332	DEL	81	0.9274	0.54	73	CFAP54(1.5910000000000001e-46,0.928)	NA	NA	NA	NA	NA	NA	NA	NA	No	ID=12-96827007-96827094-TATAATATGCAATTATATGTGATTATA,12-96827068-96827180-TGCAATTATATGTGATTATATATAATG,12-96827154-96827254-TTATATGTGATTATATATAATGTGCAG,12-96827228-96827612-TGTGCAGTTATATGTGATTATATATAG,12-96827694-96827709-TATAT,12-96827707-96827732-ATATAATTATATATAATTATATTTA,12-96827763-96827926-TATATTATATATAGTTATATATAATATATAATTATATATAATACATAGTAA,12-96827814-96827824-TATAT,12-96827865-96827875-TATAT,12-96827916-96827931-TATAT;MOTIFS=ATATAATTATATATAATTATATTTA,TATATTATATATAGTTATATATAATATATAATTATATATAATACATAGTAA,TGCAATTATATGTGATTATATATAATG,TTATATGTGATTATATATAATGTGCAG,TATAT,TATAATATGCAATTATATGTGATTATA,TGTGCAGTTATATGTGATTATATATAG;STRUC=<VC55445>	HPRC,HGSVC,1KG-ONT	No	2.285	Yes	NA,NA	NA	NA
chr12:96827154	390333	DEL	189	0.8629	0.5423	390	CFAP54(1.5910000000000001e-46,0.928)	NA	NA	NA	NA	NA	NA	NA	NA	No	ID=12-96827007-96827094-TATAATATGCAATTATATGTGATTATA,12-96827068-96827180-TGCAATTATATGTGATTATATATAATG,12-96827154-96827254-TTATATGTGATTATATATAATGTGCAG,12-96827228-96827612-TGTGCAGTTATATGTGATTATATATAG,12-96827694-96827709-TATAT,12-96827707-96827732-ATATAATTATATATAATTATATTTA,12-96827763-96827926-TATATTATATATAGTTATATATAATATATAATTATATATAATACATAGTAA,12-96827814-96827824-TATAT,12-96827865-96827875-TATAT,12-96827916-96827931-TATAT;MOTIFS=ATATAATTATATATAATTATATTTA,TATATTATATATAGTTATATATAATATATAATTATATATAATACATAGTAA,TGCAATTATATGTGATTATATATAATG,TTATATGTGATTATATATAATGTGCAG,TATAT,TATAATATGCAATTATATGTGATTATA,TGTGCAGTTATATGTGATTATATATAG;STRUC=<VC55445>	HPRC,HGSVC,1KG-ONT	No	2.285	Yes	NA,NA	NA	NA
chr12:96827154	390334	DEL	216	0.8425	0.6039	206	CFAP54(1.5910000000000001e-46,0.928)	NA	NA	NA	NA	NA	NA	NA	NA	No	ID=12-96827007-96827094-TATAATATGCAATTATATGTGATTATA,12-96827068-96827180-TGCAATTATATGTGATTATATATAATG,12-96827154-96827254-TTATATGTGATTATATATAATGTGCAG,12-96827228-96827612-TGTGCAGTTATATGTGATTATATATAG,12-96827694-96827709-TATAT,12-96827707-96827732-ATATAATTATATATAATTATATTTA,12-96827763-96827926-TATATTATATATAGTTATATATAATATATAATTATATATAATACATAGTAA,12-96827814-96827824-TATAT,12-96827865-96827875-TATAT,12-96827916-96827931-TATAT;MOTIFS=ATATAATTATATATAATTATATTTA,TATATTATATATAGTTATATATAATATATAATTATATATAATACATAGTAA,TGCAATTATATGTGATTATATATAATG,TTATATGTGATTATATATAATGTGCAG,TATAT,TATAATATGCAATTATATGTGATTATA,TGTGCAGTTATATGTGATTATATATAG;STRUC=<VC55445>	HPRC,HGSVC,1KG-ONT	No	2.074	Yes	NA,NA	NA	NA
chr12:96827154	390335	DEL	243	0.8506	0.6886	17	CFAP54(1.5910000000000001e-46,0.928)	NA	NA	NA	NA	NA	NA	NA	NA	No	ID=12-96827007-96827094-TATAATATGCAATTATATGTGATTATA,12-96827068-96827180-TGCAATTATATGTGATTATATATAATG,12-96827154-96827254-TTATATGTGATTATATATAATGTGCAG,12-96827228-96827612-TGTGCAGTTATATGTGATTATATATAG,12-96827694-96827709-TATAT,12-96827707-96827732-ATATAATTATATATAATTATATTTA,12-96827763-96827926-TATATTATATATAGTTATATATAATATATAATTATATATAATACATAGTAA,12-96827814-96827824-TATAT,12-96827865-96827875-TATAT,12-96827916-96827931-TATAT;MOTIFS=ATATAATTATATATAATTATATTTA,TATATTATATATAGTTATATATAATATATAATTATATATAATACATAGTAA,TGCAATTATATGTGATTATATATAATG,TTATATGTGATTATATATAATGTGCAG,TATAT,TATAATATGCAATTATATGTGATTATA,TGTGCAGTTATATGTGATTATATATAG;STRUC=<VC55445>	HPRC,HGSVC,1KG-ONT	No	2.054	Yes	NA,NA	NA	NA
chr12:96827154	390336	DEL	324	0.903	0.4243	1	CFAP54(1.5910000000000001e-46,0.928)	NA	NA	NA	NA	NA	NA	NA	NA	No	ID=12-96827007-96827094-TATAATATGCAATTATATGTGATTATA,12-96827068-96827180-TGCAATTATATGTGATTATATATAATG,12-96827154-96827254-TTATATGTGATTATATATAATGTGCAG,12-96827228-96827612-TGTGCAGTTATATGTGATTATATATAG,12-96827694-96827709-TATAT,12-96827707-96827732-ATATAATTATATATAATTATATTTA,12-96827763-96827926-TATATTATATATAGTTATATATAATATATAATTATATATAATACATAGTAA,12-96827814-96827824-TATAT,12-96827865-96827875-TATAT,12-96827916-96827931-TATAT;MOTIFS=ATATAATTATATATAATTATATTTA,TATATTATATATAGTTATATATAATATATAATTATATATAATACATAGTAA,TGCAATTATATGTGATTATATATAATG,TTATATGTGATTATATATAATGTGCAG,TATAT,TATAATATGCAATTATATGTGATTATA,TGTGCAGTTATATGTGATTATATATAG;STRUC=<VC55445>	HPRC,HGSVC	No	1.558	No	NA,NA	NA	NA
chr12:96827174	390337	DEL	108	0.8247	0.6656	338	CFAP54(1.5910000000000001e-46,0.928)	NA	NA	NA	NA	NA	NA	NA	NA	No	ID=12-96827007-96827094-TATAATATGCAATTATATGTGATTATA,12-96827068-96827180-TGCAATTATATGTGATTATATATAATG,12-96827154-96827254-TTATATGTGATTATATATAATGTGCAG,12-96827228-96827612-TGTGCAGTTATATGTGATTATATATAG,12-96827694-96827709-TATAT,12-96827707-96827732-ATATAATTATATATAATTATATTTA,12-96827763-96827926-TATATTATATATAGTTATATATAATATATAATTATATATAATACATAGTAA,12-96827814-96827824-TATAT,12-96827865-96827875-TATAT,12-96827916-96827931-TATAT;MOTIFS=ATATAATTATATATAATTATATTTA,TATATTATATATAGTTATATATAATATATAATTATATATAATACATAGTAA,TGCAATTATATGTGATTATATATAATG,TTATATGTGATTATATATAATGTGCAG,TATAT,TATAATATGCAATTATATGTGATTATA,TGTGCAGTTATATGTGATTATATATAG;STRUC=<VC55445>	HPRC,HGSVC,1KG-ONT	No	1.933	Yes	NA,NA	NA	NA
chr12:96827174	390338	DEL	135	0.8439	0.5635	196	CFAP54(1.5910000000000001e-46,0.928)	NA	NA	NA	NA	NA	NA	NA	NA	No	ID=12-96827007-96827094-TATAATATGCAATTATATGTGATTATA,12-96827068-96827180-TGCAATTATATGTGATTATATATAATG,12-96827154-96827254-TTATATGTGATTATATATAATGTGCAG,12-96827228-96827612-TGTGCAGTTATATGTGATTATATATAG,12-96827694-96827709-TATAT,12-96827707-96827732-ATATAATTATATATAATTATATTTA,12-96827763-96827926-TATATTATATATAGTTATATATAATATATAATTATATATAATACATAGTAA,12-96827814-96827824-TATAT,12-96827865-96827875-TATAT,12-96827916-96827931-TATAT;MOTIFS=ATATAATTATATATAATTATATTTA,TATATTATATATAGTTATATATAATATATAATTATATATAATACATAGTAA,TGCAATTATATGTGATTATATATAATG,TTATATGTGATTATATATAATGTGCAG,TATAT,TATAATATGCAATTATATGTGATTATA,TGTGCAGTTATATGTGATTATATATAG;STRUC=<VC55445>	HPRC,HGSVC,1KG-ONT	No	2.031	Yes	NA,NA	NA	NA
chr12:96827228	390339	DEL	54	0.8205	0.6643	16	CFAP54(1.5910000000000001e-46,0.928)	NA	NA	NA	NA	NA	NA	NA	NA	No	ID=12-96827007-96827094-TATAATATGCAATTATATGTGATTATA,12-96827068-96827180-TGCAATTATATGTGATTATATATAATG,12-96827154-96827254-TTATATGTGATTATATATAATGTGCAG,12-96827228-96827612-TGTGCAGTTATATGTGATTATATATAG,12-96827694-96827709-TATAT,12-96827707-96827732-ATATAATTATATATAATTATATTTA,12-96827763-96827926-TATATTATATATAGTTATATATAATATATAATTATATATAATACATAGTAA,12-96827814-96827824-TATAT,12-96827865-96827875-TATAT,12-96827916-96827931-TATAT;MOTIFS=ATATAATTATATATAATTATATTTA,TATATTATATATAGTTATATATAATATATAATTATATATAATACATAGTAA,TGCAATTATATGTGATTATATATAATG,TTATATGTGATTATATATAATGTGCAG,TATAT,TATAATATGCAATTATATGTGATTATA,TGTGCAGTTATATGTGATTATATATAG;STRUC=<VC55445>	HPRC,HGSVC,1KG-ONT	No	2.285	Yes	NA,NA	NA	NA
chr12:96827429	390340	DEL	83	0.8794	0.4423	12	CFAP54(1.5910000000000001e-46,0.928)	NA	NA	NA	NA	NA	NA	NA	NA	No	ID=12-96827007-96827094-TATAATATGCAATTATATGTGATTATA,12-96827068-96827180-TGCAATTATATGTGATTATATATAATG,12-96827154-96827254-TTATATGTGATTATATATAATGTGCAG,12-96827228-96827612-TGTGCAGTTATATGTGATTATATATAG,12-96827694-96827709-TATAT,12-96827707-96827732-ATATAATTATATATAATTATATTTA,12-96827763-96827926-TATATTATATATAGTTATATATAATATATAATTATATATAATACATAGTAA,12-96827814-96827824-TATAT,12-96827865-96827875-TATAT,12-96827916-96827931-TATAT;MOTIFS=ATATAATTATATATAATTATATTTA,TATATTATATATAGTTATATATAATATATAATTATATATAATACATAGTAA,TGCAATTATATGTGATTATATATAATG,TTATATGTGATTATATATAATGTGCAG,TATAT,TATAATATGCAATTATATGTGATTATA,TGTGCAGTTATATGTGATTATATATAG;STRUC=<VC55445>	HPRC,HGSVC,1KG-ONT	No	2.247	Yes	NA,NA	NA	NA
chr12:96827475	390341	INS	73	0.8541	0.5275	7	CFAP54(1.5910000000000001e-46,0.928)	NA	NA	NA	NA	NA	NA	NA	NA	No	ID=12-96827007-96827094-TATAATATGCAATTATATGTGATTATA,12-96827068-96827180-TGCAATTATATGTGATTATATATAATG,12-96827154-96827254-TTATATGTGATTATATATAATGTGCAG,12-96827228-96827612-TGTGCAGTTATATGTGATTATATATAG,12-96827694-96827709-TATAT,12-96827707-96827732-ATATAATTATATATAATTATATTTA,12-96827763-96827926-TATATTATATATAGTTATATATAATATATAATTATATATAATACATAGTAA,12-96827814-96827824-TATAT,12-96827865-96827875-TATAT,12-96827916-96827931-TATAT;MOTIFS=ATATAATTATATATAATTATATTTA,TATATTATATATAGTTATATATAATATATAATTATATATAATACATAGTAA,TGCAATTATATGTGATTATATATAATG,TTATATGTGATTATATATAATGTGCAG,TATAT,TATAATATGCAATTATATGTGATTATA,TGTGCAGTTATATGTGATTATATATAG;STRUC=<VC55445>	HPRC,HGSVC	No	0.135	Yes	NA,NA	NA	NA
chr12:96827511	390342	DEL	78	0.889	0.4368	12	CFAP54(1.5910000000000001e-46,0.928)	NA	NA	NA	NA	NA	NA	NA	NA	No	ID=12-96827007-96827094-TATAATATGCAATTATATGTGATTATA,12-96827068-96827180-TGCAATTATATGTGATTATATATAATG,12-96827154-96827254-TTATATGTGATTATATATAATGTGCAG,12-96827228-96827612-TGTGCAGTTATATGTGATTATATATAG,12-96827694-96827709-TATAT,12-96827707-96827732-ATATAATTATATATAATTATATTTA,12-96827763-96827926-TATATTATATATAGTTATATATAATATATAATTATATATAATACATAGTAA,12-96827814-96827824-TATAT,12-96827865-96827875-TATAT,12-96827916-96827931-TATAT;MOTIFS=ATATAATTATATATAATTATATTTA,TATATTATATATAGTTATATATAATATATAATTATATATAATACATAGTAA,TGCAATTATATGTGATTATATATAATG,TTATATGTGATTATATATAATGTGCAG,TATAT,TATAATATGCAATTATATGTGATTATA,TGTGCAGTTATATGTGATTATATATAG;STRUC=<VC55445>	HPRC,HGSVC,1KG-ONT	No	2.35	Yes	NA,NA	NA	NA
chr12:96827707	390344	INS	74	0.8317	0.63	6	CFAP54(1.5910000000000001e-46,0.928)	NA	NA	NA	NA	NA	NA	NA	NA	No	ID=12-96827007-96827094-TATAATATGCAATTATATGTGATTATA,12-96827068-96827180-TGCAATTATATGTGATTATATATAATG,12-96827154-96827254-TTATATGTGATTATATATAATGTGCAG,12-96827228-96827612-TGTGCAGTTATATGTGATTATATATAG,12-96827694-96827709-TATAT,12-96827707-96827732-ATATAATTATATATAATTATATTTA,12-96827763-96827926-TATATTATATATAGTTATATATAATATATAATTATATATAATACATAGTAA,12-96827814-96827824-TATAT,12-96827865-96827875-TATAT,12-96827916-96827931-TATAT;MOTIFS=ATATAATTATATATAATTATATTTA,TATATTATATATAGTTATATATAATATATAATTATATATAATACATAGTAA,TGCAATTATATGTGATTATATATAATG,TTATATGTGATTATATATAATGTGCAG,TATAT,TATAATATGCAATTATATGTGATTATA,TGTGCAGTTATATGTGATTATATATAG;STRUC=<VC55445>	HPRC,HGSVC	No	0.345	Yes	NA,NA	NA	NA
chr12:96827707	390343	INS	50	0.8184	0.6404	244	CFAP54(1.5910000000000001e-46,0.928)	NA	NA	NA	NA	NA	NA	NA	NA	No	ID=12-96827007-96827094-TATAATATGCAATTATATGTGATTATA,12-96827068-96827180-TGCAATTATATGTGATTATATATAATG,12-96827154-96827254-TTATATGTGATTATATATAATGTGCAG,12-96827228-96827612-TGTGCAGTTATATGTGATTATATATAG,12-96827694-96827709-TATAT,12-96827707-96827732-ATATAATTATATATAATTATATTTA,12-96827763-96827926-TATATTATATATAGTTATATATAATATATAATTATATATAATACATAGTAA,12-96827814-96827824-TATAT,12-96827865-96827875-TATAT,12-96827916-96827931-TATAT;MOTIFS=ATATAATTATATATAATTATATTTA,TATATTATATATAGTTATATATAATATATAATTATATATAATACATAGTAA,TGCAATTATATGTGATTATATATAATG,TTATATGTGATTATATATAATGTGCAG,TATAT,TATAATATGCAATTATATGTGATTATA,TGTGCAGTTATATGTGATTATATATAG;STRUC=<VC55445>	HPRC,HGSVC	No	0.345	Yes	NA,NA	NA	NA
chr12:96827749	390345	INS	63	0.8509	0.5511	2	CFAP54(1.5910000000000001e-46,0.928)	NA	NA	NA	NA	NA	NA	NA	NA	No	ID=12-96827007-96827094-TATAATATGCAATTATATGTGATTATA,12-96827068-96827180-TGCAATTATATGTGATTATATATAATG,12-96827154-96827254-TTATATGTGATTATATATAATGTGCAG,12-96827228-96827612-TGTGCAGTTATATGTGATTATATATAG,12-96827694-96827709-TATAT,12-96827707-96827732-ATATAATTATATATAATTATATTTA,12-96827763-96827926-TATATTATATATAGTTATATATAATATATAATTATATATAATACATAGTAA,12-96827814-96827824-TATAT,12-96827865-96827875-TATAT,12-96827916-96827931-TATAT;MOTIFS=ATATAATTATATATAATTATATTTA,TATATTATATATAGTTATATATAATATATAATTATATATAATACATAGTAA,TGCAATTATATGTGATTATATATAATG,TTATATGTGATTATATATAATGTGCAG,TATAT,TATAATATGCAATTATATGTGATTATA,TGTGCAGTTATATGTGATTATATATAG;STRUC=<VC55445>	HPRC,HGSVC	No	0.692	Yes	NA,NA	NA	NA
chr12:96827763	390346	INS	102	0.8649	0.6977	4	CFAP54(1.5910000000000001e-46,0.928)	NA	NA	NA	NA	NA	NA	NA	NA	No	ID=12-96827007-96827094-TATAATATGCAATTATATGTGATTATA,12-96827068-96827180-TGCAATTATATGTGATTATATATAATG,12-96827154-96827254-TTATATGTGATTATATATAATGTGCAG,12-96827228-96827612-TGTGCAGTTATATGTGATTATATATAG,12-96827694-96827709-TATAT,12-96827707-96827732-ATATAATTATATATAATTATATTTA,12-96827763-96827926-TATATTATATATAGTTATATATAATATATAATTATATATAATACATAGTAA,12-96827814-96827824-TATAT,12-96827865-96827875-TATAT,12-96827916-96827931-TATAT;MOTIFS=ATATAATTATATATAATTATATTTA,TATATTATATATAGTTATATATAATATATAATTATATATAATACATAGTAA,TGCAATTATATGTGATTATATATAATG,TTATATGTGATTATATATAATGTGCAG,TATAT,TATAATATGCAATTATATGTGATTATA,TGTGCAGTTATATGTGATTATATATAG;STRUC=<VC55445>	HPRC,HGSVC	No	0.692	Yes	NA,NA	NA	NA
chr12:96827788	390347	INS	51	0.9055	0.6318	53	CFAP54(1.5910000000000001e-46,0.928)	NA	NA	NA	NA	NA	NA	NA	NA	No	ID=12-96827007-96827094-TATAATATGCAATTATATGTGATTATA,12-96827068-96827180-TGCAATTATATGTGATTATATATAATG,12-96827154-96827254-TTATATGTGATTATATATAATGTGCAG,12-96827228-96827612-TGTGCAGTTATATGTGATTATATATAG,12-96827694-96827709-TATAT,12-96827707-96827732-ATATAATTATATATAATTATATTTA,12-96827763-96827926-TATATTATATATAGTTATATATAATATATAATTATATATAATACATAGTAA,12-96827814-96827824-TATAT,12-96827865-96827875-TATAT,12-96827916-96827931-TATAT;MOTIFS=ATATAATTATATATAATTATATTTA,TATATTATATATAGTTATATATAATATATAATTATATATAATACATAGTAA,TGCAATTATATGTGATTATATATAATG,TTATATGTGATTATATATAATGTGCAG,TATAT,TATAATATGCAATTATATGTGATTATA,TGTGCAGTTATATGTGATTATATATAG;STRUC=<VC55445>	HPRC,HGSVC	No	0.692	Yes	NA,NA	NA	NA
chr12:96839443	390348	INS	136	0.8844	0.4294	1	CFAP54(1.5910000000000001e-46,0.928)	NA	NA	NA	NA	NA	NA	NA	NA	No	NA	HGSVC	Yes	0.692	No	NA,NA	NA	NA
chr12:96856665	390349	INS	54	0.8494	0.5682	25	CFAP54(1.5910000000000001e-46,0.928)	NA	NA	NA	NA	NA	NA	NA	NA	No	NA	HGSVC,1KG-ONT	Yes	0.692	Yes	NA,NA	NA	NA
chr12:96883988	390350	DEL	54	0.898	0.3571	4	NA	NA	NA	NA	NA	NA	NA	NA	NA	No	ID=12-96883934-96883945-TA,12-96883944-96883961-TG,12-96883980-96883989-TA,12-96883988-96883999-TG,12-96883998-96884012-TA,12-96884011-96884022-AC,12-96884024-96884033-TG,12-96884032-96884041-TA,12-96884040-96884049-TG,12-96884048-96884060-TA,12-96884059-96884070-AC,12-96884069-96884078-AT,12-96884081-96884113-AC,12-96884121-96884131-GA;MOTIFS=TG,TA,AT,AC,GA;STRUC=<VC55448>	1KG-ONT	No	2.3	Yes	NA,NA	NA	NA
chr12:96889133	390351	INS	102	0.8373	0.565	1	NA	NA	NA	NA	NA	NA	NA	NA	NA	No	NA	NA	Yes	1.616	No	NA,NA	NA	NA
chr12:96893331	390352	DEL	82	0.8514	0.5805	3	NA	NA	NA	NA	NA	NA	NA	NA	NA	No	NA	NA	Yes	0.517	Yes	NA,NA	NA	NA
chr12:96905968	390353	INS	359	0.8108	0.6553	3	NA	NA	NA	NA	NA	NA	NA	NA	NA	No	NA	NA	Yes	0.469	No	NA,NA	NA	NA
chr12:96940200	390354	DEL	51	0.8863	0.3861	3	NEDD1(0.079446,0.842)	NA	NA	NA	NA	NA	NA	NA	NA	No	NA	NA	No	11.27	No	NA,NA	NA	NA
chr12:96953536	390355	INS	327	0.9398	0.242	18	NEDD1(0.079446,0.842)	NA	NA	NA	NA	NA	NA	NA	NA	No	NA	HPRC,HGSVC	Yes	10.87	Yes	NA,NA	NA	NA
chr12:96971751	390356	INS	6057	0.9633	0.1494	10	NA	NA	NA	NA	NA	NA	NA	NA	NA	No	NA	HGSVC,1KG-ONT	Yes	2.538	Yes	NA,NA	NA	NA
chr12:96978477	390357	DEL	316	0.9527	0.2043	219	NA	NA	NA	NA	NA	NA	NA	NA	NA	No	ID=12-96978485-96978513-T;MOTIFS=T;STRUC=(T)n	HPRC,HGSVC,1KG-ONT	Yes	0.138	Yes	NA,NA	NA	NA
chr12:97026294	390358	INS	302	0.9032	0.376	16	NA	NA	NA	NA	NA	NA	NA	NA	NA	No	ID=12-97026287-97026296-ATA;MOTIFS=ATA;STRUC=(ATA)n	HPRC,HGSVC	Yes	1.616	Yes	NA,NA	NA	NA
chr12:97063034	390359	DEL	470	0.9007	0.3705	1	NA	NA	NA	NA	NA	NA	NA	NA	NA	No	NA	NA	Yes	13.83	No	NA,NA	NA	NA
chr12:97097022	390360	INS	341	0.8216	0.657	5	NA	NA	NA	NA	NA	NA	NA	NA	NA	No	NA	NA	Yes	0.692	Yes	NA,NA	NA	NA
chr12:97101566	390362	INS	336	0.9527	0.1984	508	NA	NA	NA	NA	NA	NA	NA	NA	NA	No	NA	HPRC,HGSVC,1KG-ONT	Yes	1.616	Yes	NA,NA	NA	NA
chr12:97101566	390361	INS	318	0.9667	0.1377	88	NA	NA	NA	NA	NA	NA	NA	NA	NA	No	NA	HPRC,HGSVC,1KG-ONT	Yes	1.616	Yes	NA,NA	NA	NA
chr12:97107255	390363	DEL	72	0.8432	0.5669	65	NA	NA	NA	NA	NA	NA	NA	NA	NA	No	ID=12-97107248-97107261-TGTT;MOTIFS=TGTT;STRUC=<TR854364>,ID=12-97107265-97107277-T;MOTIFS=T;STRUC=<TR854365>	HPRC,HGSVC,1KG-ONT	Yes	4.951	Yes	NA,NA	NA	NA
chr12:97109897	390364	INS	59	0.8092	0.6808	12	NA	NA	NA	NA	NA	NA	NA	NA	NA	No	ID=12-97109886-97109934-AT,12-97109941-97109950-TA,12-97109966-97109976-AT,12-97109981-97109991-AT,12-97110003-97110015-AT,12-97110065-97110075-AT;MOTIFS=TA,AT;STRUC=<VC55476>	HGSVC,1KG-ONT	Yes	1.616	Yes	NA,NA	NA	NA
chr12:97109907	390365	INS	50	0.867	0.5374	7	NA	NA	NA	NA	NA	NA	NA	NA	NA	No	ID=12-97109886-97109934-AT,12-97109941-97109950-TA,12-97109966-97109976-AT,12-97109981-97109991-AT,12-97110003-97110015-AT,12-97110065-97110075-AT;MOTIFS=TA,AT;STRUC=<VC55476>	HGSVC	Yes	1.616	Yes	NA,NA	NA	NA
chr12:97109923	390366	INS	68	0.8535	0.5513	13	NA	NA	NA	NA	NA	NA	NA	NA	NA	No	ID=12-97109886-97109934-AT,12-97109941-97109950-TA,12-97109966-97109976-AT,12-97109981-97109991-AT,12-97110003-97110015-AT,12-97110065-97110075-AT;MOTIFS=TA,AT;STRUC=<VC55476>	HGSVC,1KG-ONT	Yes	1.616	Yes	NA,NA	NA	NA
chr12:97109924	390367	INS	61	0.8301	0.6284	6	NA	NA	NA	NA	NA	NA	NA	NA	NA	No	ID=12-97109886-97109934-AT,12-97109941-97109950-TA,12-97109966-97109976-AT,12-97109981-97109991-AT,12-97110003-97110015-AT,12-97110065-97110075-AT;MOTIFS=TA,AT;STRUC=<VC55476>	HGSVC,1KG-ONT	Yes	1.616	No	NA,NA	NA	NA
chr12:97109925	390368	INS	64	0.8529	0.5077	22	NA	NA	NA	NA	NA	NA	NA	NA	NA	No	ID=12-97109886-97109934-AT,12-97109941-97109950-TA,12-97109966-97109976-AT,12-97109981-97109991-AT,12-97110003-97110015-AT,12-97110065-97110075-AT;MOTIFS=TA,AT;STRUC=<VC55476>	HGSVC,1KG-ONT	Yes	1.616	Yes	NA,NA	NA	NA
chr12:97109926	390369	INS	72	0.8876	0.4368	125	NA	NA	NA	NA	NA	NA	NA	NA	NA	No	ID=12-97109886-97109934-AT,12-97109941-97109950-TA,12-97109966-97109976-AT,12-97109981-97109991-AT,12-97110003-97110015-AT,12-97110065-97110075-AT;MOTIFS=TA,AT;STRUC=<VC55476>	HGSVC,1KG-ONT	Yes	1.616	Yes	NA,NA	NA	NA
chr12:97109928	390370	INS	111	0.8	0.6927	10	NA	NA	NA	NA	NA	NA	NA	NA	NA	No	ID=12-97109886-97109934-AT,12-97109941-97109950-TA,12-97109966-97109976-AT,12-97109981-97109991-AT,12-97110003-97110015-AT,12-97110065-97110075-AT;MOTIFS=TA,AT;STRUC=<VC55476>	NA	Yes	1.616	Yes	NA,NA	NA	NA
chr12:97109928	390372	INS	68	0.8201	0.6769	43	NA	NA	NA	NA	NA	NA	NA	NA	NA	No	ID=12-97109886-97109934-AT,12-97109941-97109950-TA,12-97109966-97109976-AT,12-97109981-97109991-AT,12-97110003-97110015-AT,12-97110065-97110075-AT;MOTIFS=TA,AT;STRUC=<VC55476>	HGSVC,1KG-ONT	Yes	1.616	Yes	NA,NA	NA	NA
chr12:97109928	390371	INS	74	0.8155	0.6665	305	NA	NA	NA	NA	NA	NA	NA	NA	NA	No	ID=12-97109886-97109934-AT,12-97109941-97109950-TA,12-97109966-97109976-AT,12-97109981-97109991-AT,12-97110003-97110015-AT,12-97110065-97110075-AT;MOTIFS=TA,AT;STRUC=<VC55476>	HGSVC,1KG-ONT	Yes	1.616	Yes	NA,NA	NA	NA
chr12:97109930	390373	INS	78	0.9557	0.1856	182	NA	NA	NA	NA	NA	NA	NA	NA	NA	No	ID=12-97109886-97109934-AT,12-97109941-97109950-TA,12-97109966-97109976-AT,12-97109981-97109991-AT,12-97110003-97110015-AT,12-97110065-97110075-AT;MOTIFS=TA,AT;STRUC=<VC55476>	HGSVC,1KG-ONT	Yes	1.616	Yes	NA,NA	NA	NA
chr12:97109934	390374	INS	85	0.8379	0.6032	21	NA	NA	NA	NA	NA	NA	NA	NA	NA	No	ID=12-97109886-97109934-AT,12-97109941-97109950-TA,12-97109966-97109976-AT,12-97109981-97109991-AT,12-97110003-97110015-AT,12-97110065-97110075-AT;MOTIFS=TA,AT;STRUC=<VC55476>	HGSVC,1KG-ONT	Yes	1.616	No	NA,NA	NA	NA
chr12:97109938	390375	INS	79	0.9242	0.2936	27	NA	NA	NA	NA	NA	NA	NA	NA	NA	No	ID=12-97109886-97109934-AT,12-97109941-97109950-TA,12-97109966-97109976-AT,12-97109981-97109991-AT,12-97110003-97110015-AT,12-97110065-97110075-AT;MOTIFS=TA,AT;STRUC=<VC55476>	HGSVC,1KG-ONT	Yes	1.616	Yes	NA,NA	NA	NA
chr12:97109944	390376	INS	90	0.886	0.4301	4	NA	NA	NA	NA	NA	NA	NA	NA	NA	No	ID=12-97109886-97109934-AT,12-97109941-97109950-TA,12-97109966-97109976-AT,12-97109981-97109991-AT,12-97110003-97110015-AT,12-97110065-97110075-AT;MOTIFS=TA,AT;STRUC=<VC55476>	HGSVC,1KG-ONT	Yes	1.616	No	NA,NA	NA	NA
chr12:97117733	390377	INS	82	0.9389	0.4907	34	NA	NA	NA	NA	NA	NA	NA	NA	NA	No	NA	HPRC,HGSVC,1KG-ONT	Yes	2.538	Yes	NA,NA	NA	NA
chr12:97132608	390378	INS	337	0.8202	0.6665	42	NA	NA	NA	NA	NA	NA	NA	NA	NA	No	NA	HPRC,HGSVC,1KG-ONT	Yes	3.322	Yes	NA,NA	NA	NA
chr12:97156980	390379	INS	321	0.9549	0.171	229	NA	NA	NA	NA	NA	NA	NA	NA	NA	No	NA	HPRC,HGSVC,1KG-ONT	No	0.469	Yes	NA,NA	NA	NA
chr12:97160949	390380	DEL	328	0.9963	0.0067	1058	NA	NA	NA	NA	NA	NA	NA	NA	NA	No	ID=12-97160930-97160939-AG,12-97160959-97160995-T;MOTIFS=AG,T;STRUC=<VC55479>	HPRC,HGSVC,1KG-ONT	Yes	1.267	Yes	NA,NA	NA	NA
chr12:97249577	390381	DEL	54	0.8487	0.5932	6	NA	NA	NA	NA	NA	NA	NA	NA	NA	No	ID=12-97249577-97249641-AT;MOTIFS=AT;STRUC=<TR854534>,ID=12-97249639-97249651-ATAC;MOTIFS=ATAC;STRUC=(ATAC)n	1KG-ONT	No	4.18	Yes	NA,NA	NA	NA
chr12:97249593	390382	DEL	50	0.816	0.6549	471	NA	NA	NA	NA	NA	NA	NA	NA	NA	No	ID=12-97249577-97249641-AT;MOTIFS=AT;STRUC=<TR854534>,ID=12-97249639-97249651-ATAC;MOTIFS=ATAC;STRUC=(ATAC)n	1KG-ONT	No	2.208	Yes	NA,NA	NA	NA
chr12:97255353	390383	INS	58	0.8963	0.3688	38	NA	NA	NA	NA	NA	NA	NA	NA	NA	No	ID=12-97255293-97255303-GT,12-97255302-97255311-TA,12-97255315-97255328-TG,12-97255327-97255343-TA,12-97255353-97255362-TA,12-97255364-97255374-TA,12-97255386-97255395-TA,12-97255397-97255407-TA,12-97255421-97255430-TA,12-97255454-97255465-TA,12-97255466-97255476-TA,12-97255475-97255484-AG,12-97255505-97255515-TA,12-97255567-97255580-AT,12-97255580-97255591-AT;MOTIFS=TG,AG,AT,TA,GT;STRUC=<VC55492>	HPRC,HGSVC,1KG-ONT	Yes	1.616	Yes	NA,NA	NA	NA
chr12:97270594	390384	INS	346	0.8464	0.565	1	NA	NA	NA	NA	NA	NA	NA	NA	NA	No	NA	NA	Yes	1.616	No	NA,NA	NA	NA
chr12:97308021	390385	DEL	68	0.8951	0.3746	718	NA	NA	NA	NA	NA	NA	NA	NA	NA	No	ID=12-97308176-97308185-AGA;MOTIFS=AGA;STRUC=(AGA)n	HPRC,HGSVC,1KG-ONT	Yes	4.512	Yes	NA,NA	NA	NA
chr12:97318324	390386	INS	95	0.8305	0.6356	1	NA	NA	NA	NA	NA	NA	NA	NA	NA	No	NA	NA	No	9.737	No	NA,NA	NA	NA
chr12:97374057	390387	DEL	91	0.9787	0.0866	2	NA	NA	NA	NA	NA	NA	NA	NA	NA	No	NA	NA	Yes	1.552	Yes	NA,NA	NA	NA
chr12:97374653	390388	INS	51	0.8368	0.6148	4	NA	NA	NA	NA	NA	NA	NA	NA	NA	No	ID=12-97374430-97374445-TTCC,12-97374487-97374507-TTTC,12-97374513-97374526-TTCC,12-97374525-97374540-TCCTT,12-97374536-97374555-CCTTC,12-97374567-97374585-CCTTTC,12-97374583-97374598-TC,12-97374595-97374608-TCTT,12-97374615-97374628-TC,12-97374640-97374648-TTCC,12-97374655-97374736-CTTT,12-97374737-97374750-TTCT;MOTIFS=TCTT,TC,CCTTTC,CTTT,CCTTC,TTCC,TTTC,TCCTT,TTCT;STRUC=<VC55503>	HPRC,HGSVC,1KG-ONT	No	1.616	Yes	NA,NA	NA	NA
chr12:97374655	390394	INS	68	0.8757	0.4752	56	NA	NA	NA	NA	NA	NA	NA	NA	NA	No	ID=12-97374430-97374445-TTCC,12-97374487-97374507-TTTC,12-97374513-97374526-TTCC,12-97374525-97374540-TCCTT,12-97374536-97374555-CCTTC,12-97374567-97374585-CCTTTC,12-97374583-97374598-TC,12-97374595-97374608-TCTT,12-97374615-97374628-TC,12-97374640-97374648-TTCC,12-97374655-97374736-CTTT,12-97374737-97374750-TTCT;MOTIFS=TCTT,TC,CCTTTC,CTTT,CCTTC,TTCC,TTTC,TCCTT,TTCT;STRUC=<VC55503>	HPRC,HGSVC,1KG-ONT	No	1.616	Yes	NA,NA	NA	NA
chr12:97374655	390402	INS	75	0.8115	0.6676	10	NA	NA	NA	NA	NA	NA	NA	NA	NA	No	ID=12-97374430-97374445-TTCC,12-97374487-97374507-TTTC,12-97374513-97374526-TTCC,12-97374525-97374540-TCCTT,12-97374536-97374555-CCTTC,12-97374567-97374585-CCTTTC,12-97374583-97374598-TC,12-97374595-97374608-TCTT,12-97374615-97374628-TC,12-97374640-97374648-TTCC,12-97374655-97374736-CTTT,12-97374737-97374750-TTCT;MOTIFS=TCTT,TC,CCTTTC,CTTT,CCTTC,TTCC,TTTC,TCCTT,TTCT;STRUC=<VC55503>	HPRC,HGSVC,1KG-ONT	No	1.616	No	NA,NA	NA	NA
chr12:97374655	390401	INS	50	0.8321	0.6283	34	NA	NA	NA	NA	NA	NA	NA	NA	NA	No	ID=12-97374430-97374445-TTCC,12-97374487-97374507-TTTC,12-97374513-97374526-TTCC,12-97374525-97374540-TCCTT,12-97374536-97374555-CCTTC,12-97374567-97374585-CCTTTC,12-97374583-97374598-TC,12-97374595-97374608-TCTT,12-97374615-97374628-TC,12-97374640-97374648-TTCC,12-97374655-97374736-CTTT,12-97374737-97374750-TTCT;MOTIFS=TCTT,TC,CCTTTC,CTTT,CCTTC,TTCC,TTTC,TCCTT,TTCT;STRUC=<VC55503>	HPRC,HGSVC,1KG-ONT	No	1.616	Yes	NA,NA	NA	NA
chr12:97374655	390399	INS	90	0.8206	0.6966	17	NA	NA	NA	NA	NA	NA	NA	NA	NA	No	ID=12-97374430-97374445-TTCC,12-97374487-97374507-TTTC,12-97374513-97374526-TTCC,12-97374525-97374540-TCCTT,12-97374536-97374555-CCTTC,12-97374567-97374585-CCTTTC,12-97374583-97374598-TC,12-97374595-97374608-TCTT,12-97374615-97374628-TC,12-97374640-97374648-TTCC,12-97374655-97374736-CTTT,12-97374737-97374750-TTCT;MOTIFS=TCTT,TC,CCTTTC,CTTT,CCTTC,TTCC,TTTC,TCCTT,TTCT;STRUC=<VC55503>	HPRC,HGSVC,1KG-ONT	No	1.616	No	NA,NA	NA	NA
chr12:97374655	390398	INS	96	0.8379	0.6337	6	NA	NA	NA	NA	NA	NA	NA	NA	NA	No	ID=12-97374430-97374445-TTCC,12-97374487-97374507-TTTC,12-97374513-97374526-TTCC,12-97374525-97374540-TCCTT,12-97374536-97374555-CCTTC,12-97374567-97374585-CCTTTC,12-97374583-97374598-TC,12-97374595-97374608-TCTT,12-97374615-97374628-TC,12-97374640-97374648-TTCC,12-97374655-97374736-CTTT,12-97374737-97374750-TTCT;MOTIFS=TCTT,TC,CCTTTC,CTTT,CCTTC,TTCC,TTTC,TCCTT,TTCT;STRUC=<VC55503>	HPRC,HGSVC	No	1.616	Yes	NA,NA	NA	NA
chr12:97374655	390397	INS	84	0.8952	0.4086	26	NA	NA	NA	NA	NA	NA	NA	NA	NA	No	ID=12-97374430-97374445-TTCC,12-97374487-97374507-TTTC,12-97374513-97374526-TTCC,12-97374525-97374540-TCCTT,12-97374536-97374555-CCTTC,12-97374567-97374585-CCTTTC,12-97374583-97374598-TC,12-97374595-97374608-TCTT,12-97374615-97374628-TC,12-97374640-97374648-TTCC,12-97374655-97374736-CTTT,12-97374737-97374750-TTCT;MOTIFS=TCTT,TC,CCTTTC,CTTT,CCTTC,TTCC,TTTC,TCCTT,TTCT;STRUC=<VC55503>	HPRC,HGSVC,1KG-ONT	No	1.616	No	NA,NA	NA	NA
chr12:97374655	390396	INS	76	0.8624	0.4881	52	NA	NA	NA	NA	NA	NA	NA	NA	NA	No	ID=12-97374430-97374445-TTCC,12-97374487-97374507-TTTC,12-97374513-97374526-TTCC,12-97374525-97374540-TCCTT,12-97374536-97374555-CCTTC,12-97374567-97374585-CCTTTC,12-97374583-97374598-TC,12-97374595-97374608-TCTT,12-97374615-97374628-TC,12-97374640-97374648-TTCC,12-97374655-97374736-CTTT,12-97374737-97374750-TTCT;MOTIFS=TCTT,TC,CCTTTC,CTTT,CCTTC,TTCC,TTTC,TCCTT,TTCT;STRUC=<VC55503>	HPRC,HGSVC,1KG-ONT	No	1.616	Yes	NA,NA	NA	NA
chr12:97374655	390395	INS	72	0.8492	0.5953	41	NA	NA	NA	NA	NA	NA	NA	NA	NA	No	ID=12-97374430-97374445-TTCC,12-97374487-97374507-TTTC,12-97374513-97374526-TTCC,12-97374525-97374540-TCCTT,12-97374536-97374555-CCTTC,12-97374567-97374585-CCTTTC,12-97374583-97374598-TC,12-97374595-97374608-TCTT,12-97374615-97374628-TC,12-97374640-97374648-TTCC,12-97374655-97374736-CTTT,12-97374737-97374750-TTCT;MOTIFS=TCTT,TC,CCTTTC,CTTT,CCTTC,TTCC,TTTC,TCCTT,TTCT;STRUC=<VC55503>	HPRC,HGSVC,1KG-ONT	No	1.616	Yes	NA,NA	NA	NA
chr12:97374655	390393	INS	64	0.9789	0.0957	65	NA	NA	NA	NA	NA	NA	NA	NA	NA	No	ID=12-97374430-97374445-TTCC,12-97374487-97374507-TTTC,12-97374513-97374526-TTCC,12-97374525-97374540-TCCTT,12-97374536-97374555-CCTTC,12-97374567-97374585-CCTTTC,12-97374583-97374598-TC,12-97374595-97374608-TCTT,12-97374615-97374628-TC,12-97374640-97374648-TTCC,12-97374655-97374736-CTTT,12-97374737-97374750-TTCT;MOTIFS=TCTT,TC,CCTTTC,CTTT,CCTTC,TTCC,TTTC,TCCTT,TTCT;STRUC=<VC55503>	HPRC,HGSVC,1KG-ONT	No	1.616	Yes	NA,NA	NA	NA
chr12:97374655	390392	INS	60	0.7998	0.6864	56	NA	NA	NA	NA	NA	NA	NA	NA	NA	No	ID=12-97374430-97374445-TTCC,12-97374487-97374507-TTTC,12-97374513-97374526-TTCC,12-97374525-97374540-TCCTT,12-97374536-97374555-CCTTC,12-97374567-97374585-CCTTTC,12-97374583-97374598-TC,12-97374595-97374608-TCTT,12-97374615-97374628-TC,12-97374640-97374648-TTCC,12-97374655-97374736-CTTT,12-97374737-97374750-TTCT;MOTIFS=TCTT,TC,CCTTTC,CTTT,CCTTC,TTCC,TTTC,TCCTT,TTCT;STRUC=<VC55503>	HPRC,HGSVC,1KG-ONT	No	1.616	Yes	NA,NA	NA	NA
chr12:97374655	390391	INS	56	0.9053	0.3726	60	NA	NA	NA	NA	NA	NA	NA	NA	NA	No	ID=12-97374430-97374445-TTCC,12-97374487-97374507-TTTC,12-97374513-97374526-TTCC,12-97374525-97374540-TCCTT,12-97374536-97374555-CCTTC,12-97374567-97374585-CCTTTC,12-97374583-97374598-TC,12-97374595-97374608-TCTT,12-97374615-97374628-TC,12-97374640-97374648-TTCC,12-97374655-97374736-CTTT,12-97374737-97374750-TTCT;MOTIFS=TCTT,TC,CCTTTC,CTTT,CCTTC,TTCC,TTTC,TCCTT,TTCT;STRUC=<VC55503>	HPRC,HGSVC,1KG-ONT	No	1.616	Yes	NA,NA	NA	NA
chr12:97374655	390390	INS	52	0.879	0.4445	63	NA	NA	NA	NA	NA	NA	NA	NA	NA	No	ID=12-97374430-97374445-TTCC,12-97374487-97374507-TTTC,12-97374513-97374526-TTCC,12-97374525-97374540-TCCTT,12-97374536-97374555-CCTTC,12-97374567-97374585-CCTTTC,12-97374583-97374598-TC,12-97374595-97374608-TCTT,12-97374615-97374628-TC,12-97374640-97374648-TTCC,12-97374655-97374736-CTTT,12-97374737-97374750-TTCT;MOTIFS=TCTT,TC,CCTTTC,CTTT,CCTTC,TTCC,TTTC,TCCTT,TTCT;STRUC=<VC55503>	HPRC,HGSVC,1KG-ONT	No	1.616	Yes	NA,NA	NA	NA
chr12:97374655	390389	INS	57	0.8623	0.5252	2	NA	NA	NA	NA	NA	NA	NA	NA	NA	No	ID=12-97374430-97374445-TTCC,12-97374487-97374507-TTTC,12-97374513-97374526-TTCC,12-97374525-97374540-TCCTT,12-97374536-97374555-CCTTC,12-97374567-97374585-CCTTTC,12-97374583-97374598-TC,12-97374595-97374608-TCTT,12-97374615-97374628-TC,12-97374640-97374648-TTCC,12-97374655-97374736-CTTT,12-97374737-97374750-TTCT;MOTIFS=TCTT,TC,CCTTTC,CTTT,CCTTC,TTCC,TTTC,TCCTT,TTCT;STRUC=<VC55503>	HPRC,HGSVC,1KG-ONT	No	1.616	No	NA,NA	NA	NA
chr12:97374656	390403	INS	89	0.8317	0.6766	17	NA	NA	NA	NA	NA	NA	NA	NA	NA	No	ID=12-97374430-97374445-TTCC,12-97374487-97374507-TTTC,12-97374513-97374526-TTCC,12-97374525-97374540-TCCTT,12-97374536-97374555-CCTTC,12-97374567-97374585-CCTTTC,12-97374583-97374598-TC,12-97374595-97374608-TCTT,12-97374615-97374628-TC,12-97374640-97374648-TTCC,12-97374655-97374736-CTTT,12-97374737-97374750-TTCT;MOTIFS=TCTT,TC,CCTTTC,CTTT,CCTTC,TTCC,TTTC,TCCTT,TTCT;STRUC=<VC55503>	HPRC,HGSVC,1KG-ONT	No	1.616	Yes	NA,NA	NA	NA
chr12:97374657	390404	INS	56	0.8284	0.6341	9	NA	NA	NA	NA	NA	NA	NA	NA	NA	No	ID=12-97374430-97374445-TTCC,12-97374487-97374507-TTTC,12-97374513-97374526-TTCC,12-97374525-97374540-TCCTT,12-97374536-97374555-CCTTC,12-97374567-97374585-CCTTTC,12-97374583-97374598-TC,12-97374595-97374608-TCTT,12-97374615-97374628-TC,12-97374640-97374648-TTCC,12-97374655-97374736-CTTT,12-97374737-97374750-TTCT;MOTIFS=TCTT,TC,CCTTTC,CTTT,CCTTC,TTCC,TTTC,TCCTT,TTCT;STRUC=<VC55503>	HPRC,HGSVC,1KG-ONT	No	1.616	No	NA,NA	NA	NA
chr12:97374665	390405	INS	60	0.9282	0.5036	1	NA	NA	NA	NA	NA	NA	NA	NA	NA	No	ID=12-97374430-97374445-TTCC,12-97374487-97374507-TTTC,12-97374513-97374526-TTCC,12-97374525-97374540-TCCTT,12-97374536-97374555-CCTTC,12-97374567-97374585-CCTTTC,12-97374583-97374598-TC,12-97374595-97374608-TCTT,12-97374615-97374628-TC,12-97374640-97374648-TTCC,12-97374655-97374736-CTTT,12-97374737-97374750-TTCT;MOTIFS=TCTT,TC,CCTTTC,CTTT,CCTTC,TTCC,TTTC,TCCTT,TTCT;STRUC=<VC55503>	HPRC,HGSVC,1KG-ONT	No	1.616	No	NA,NA	NA	NA
chr12:97374685	390406	INS	54	0.8478	0.5808	20	NA	NA	NA	NA	NA	NA	NA	NA	NA	No	ID=12-97374430-97374445-TTCC,12-97374487-97374507-TTTC,12-97374513-97374526-TTCC,12-97374525-97374540-TCCTT,12-97374536-97374555-CCTTC,12-97374567-97374585-CCTTTC,12-97374583-97374598-TC,12-97374595-97374608-TCTT,12-97374615-97374628-TC,12-97374640-97374648-TTCC,12-97374655-97374736-CTTT,12-97374737-97374750-TTCT;MOTIFS=TCTT,TC,CCTTTC,CTTT,CCTTC,TTCC,TTTC,TCCTT,TTCT;STRUC=<VC55503>	HPRC,HGSVC,1KG-ONT	No	1.616	Yes	NA,NA	NA	NA
chr12:97374697	390407	INS	76	0.8536	0.5445	18	NA	NA	NA	NA	NA	NA	NA	NA	NA	No	ID=12-97374430-97374445-TTCC,12-97374487-97374507-TTTC,12-97374513-97374526-TTCC,12-97374525-97374540-TCCTT,12-97374536-97374555-CCTTC,12-97374567-97374585-CCTTTC,12-97374583-97374598-TC,12-97374595-97374608-TCTT,12-97374615-97374628-TC,12-97374640-97374648-TTCC,12-97374655-97374736-CTTT,12-97374737-97374750-TTCT;MOTIFS=TCTT,TC,CCTTTC,CTTT,CCTTC,TTCC,TTTC,TCCTT,TTCT;STRUC=<VC55503>	HPRC,HGSVC,1KG-ONT	No	1.616	No	NA,NA	NA	NA
chr12:97374697	390409	INS	72	0.9157	0.3044	6	NA	NA	NA	NA	NA	NA	NA	NA	NA	No	ID=12-97374430-97374445-TTCC,12-97374487-97374507-TTTC,12-97374513-97374526-TTCC,12-97374525-97374540-TCCTT,12-97374536-97374555-CCTTC,12-97374567-97374585-CCTTTC,12-97374583-97374598-TC,12-97374595-97374608-TCTT,12-97374615-97374628-TC,12-97374640-97374648-TTCC,12-97374655-97374736-CTTT,12-97374737-97374750-TTCT;MOTIFS=TCTT,TC,CCTTTC,CTTT,CCTTC,TTCC,TTTC,TCCTT,TTCT;STRUC=<VC55503>	HPRC,HGSVC,1KG-ONT	No	1.616	No	NA,NA	NA	NA
chr12:97374697	390408	INS	61	0.8741	0.4698	6	NA	NA	NA	NA	NA	NA	NA	NA	NA	No	ID=12-97374430-97374445-TTCC,12-97374487-97374507-TTTC,12-97374513-97374526-TTCC,12-97374525-97374540-TCCTT,12-97374536-97374555-CCTTC,12-97374567-97374585-CCTTTC,12-97374583-97374598-TC,12-97374595-97374608-TCTT,12-97374615-97374628-TC,12-97374640-97374648-TTCC,12-97374655-97374736-CTTT,12-97374737-97374750-TTCT;MOTIFS=TCTT,TC,CCTTTC,CTTT,CCTTC,TTCC,TTTC,TCCTT,TTCT;STRUC=<VC55503>	HPRC,HGSVC,1KG-ONT	No	1.616	No	NA,NA	NA	NA
chr12:97374709	390410	INS	63	0.7962	0.6994	20	NA	NA	NA	NA	NA	NA	NA	NA	NA	No	ID=12-97374430-97374445-TTCC,12-97374487-97374507-TTTC,12-97374513-97374526-TTCC,12-97374525-97374540-TCCTT,12-97374536-97374555-CCTTC,12-97374567-97374585-CCTTTC,12-97374583-97374598-TC,12-97374595-97374608-TCTT,12-97374615-97374628-TC,12-97374640-97374648-TTCC,12-97374655-97374736-CTTT,12-97374737-97374750-TTCT;MOTIFS=TCTT,TC,CCTTTC,CTTT,CCTTC,TTCC,TTTC,TCCTT,TTCT;STRUC=<VC55503>	HPRC,HGSVC,1KG-ONT	No	1.616	Yes	NA,NA	NA	NA
chr12:97374720	390411	INS	68	0.8274	0.637	15	NA	NA	NA	NA	NA	NA	NA	NA	NA	No	ID=12-97374430-97374445-TTCC,12-97374487-97374507-TTTC,12-97374513-97374526-TTCC,12-97374525-97374540-TCCTT,12-97374536-97374555-CCTTC,12-97374567-97374585-CCTTTC,12-97374583-97374598-TC,12-97374595-97374608-TCTT,12-97374615-97374628-TC,12-97374640-97374648-TTCC,12-97374655-97374736-CTTT,12-97374737-97374750-TTCT;MOTIFS=TCTT,TC,CCTTTC,CTTT,CCTTC,TTCC,TTTC,TCCTT,TTCT;STRUC=<VC55503>	HPRC,HGSVC,1KG-ONT	No	1.616	Yes	NA,NA	NA	NA
chr12:97374721	390412	INS	60	0.8419	0.6105	17	NA	NA	NA	NA	NA	NA	NA	NA	NA	No	ID=12-97374430-97374445-TTCC,12-97374487-97374507-TTTC,12-97374513-97374526-TTCC,12-97374525-97374540-TCCTT,12-97374536-97374555-CCTTC,12-97374567-97374585-CCTTTC,12-97374583-97374598-TC,12-97374595-97374608-TCTT,12-97374615-97374628-TC,12-97374640-97374648-TTCC,12-97374655-97374736-CTTT,12-97374737-97374750-TTCT;MOTIFS=TCTT,TC,CCTTTC,CTTT,CCTTC,TTCC,TTTC,TCCTT,TTCT;STRUC=<VC55503>	HPRC,HGSVC,1KG-ONT	No	1.616	Yes	NA,NA	NA	NA
chr12:97374736	390413	INS	56	0.8137	0.6955	8	NA	NA	NA	NA	NA	NA	NA	NA	NA	No	ID=12-97374430-97374445-TTCC,12-97374487-97374507-TTTC,12-97374513-97374526-TTCC,12-97374525-97374540-TCCTT,12-97374536-97374555-CCTTC,12-97374567-97374585-CCTTTC,12-97374583-97374598-TC,12-97374595-97374608-TCTT,12-97374615-97374628-TC,12-97374640-97374648-TTCC,12-97374655-97374736-CTTT,12-97374737-97374750-TTCT;MOTIFS=TCTT,TC,CCTTTC,CTTT,CCTTC,TTCC,TTTC,TCCTT,TTCT;STRUC=<VC55503>	HPRC,HGSVC,1KG-ONT	No	1.616	No	NA,NA	NA	NA
chr12:97374745	390414	INS	68	0.8059	0.681	5	NA	NA	NA	NA	NA	NA	NA	NA	NA	No	ID=12-97374430-97374445-TTCC,12-97374487-97374507-TTTC,12-97374513-97374526-TTCC,12-97374525-97374540-TCCTT,12-97374536-97374555-CCTTC,12-97374567-97374585-CCTTTC,12-97374583-97374598-TC,12-97374595-97374608-TCTT,12-97374615-97374628-TC,12-97374640-97374648-TTCC,12-97374655-97374736-CTTT,12-97374737-97374750-TTCT;MOTIFS=TCTT,TC,CCTTTC,CTTT,CCTTC,TTCC,TTTC,TCCTT,TTCT;STRUC=<VC55503>	HPRC,HGSVC,1KG-ONT	No	1.616	Yes	NA,NA	NA	NA
chr12:97374752	390415	INS	53	0.8857	0.4362	9	NA	NA	NA	NA	NA	NA	NA	NA	NA	No	NA	HPRC,HGSVC,1KG-ONT	No	1.616	No	NA,NA	NA	NA
chr12:97408788	390416	DEL	213	0.9045	0.3646	368	NA	NA	NA	NA	NA	NA	NA	NA	NA	No	ID=12-97408801-97408824-T;MOTIFS=T;STRUC=(T)n	HPRC,HGSVC,1KG-ONT	Yes	0.777	Yes	NA,NA	NA	NA
chr12:97418814	390417	INS	50	0.8176	0.6563	7	NA	NA	NA	NA	NA	NA	NA	NA	NA	No	ID=12-97418709-97418718-AT,12-97418777-97418818-ATTCT,12-97418814-97418861-TCTAC,12-97418860-97418919-CCATC;MOTIFS=TCTAC,ATTCT,CCATC,AT;STRUC=<VC55510>	NA	No	2.538	No	NA,NA	NA	NA
chr12:97420836	390418	DEL	126	0.9081	0.3321	1	NA	NA	NA	NA	NA	NA	NA	NA	NA	No	NA	NA	Yes	5.335	No	NA,NA	NA	NA
chr12:97482699	390420	INS	90	0.9387	0.2267	20	RMST(NA,NA)	RMST(NA,NA)	NA	NA	NA	NA	NA	NA	NA	No	ID=12-97482658-97482671-ATTT,12-97482697-97482705-AATA,12-97482713-97482726-TTAT,12-97482723-97482731-AATA,12-97482739-97482752-TTAT,12-97482765-97482778-TTAT,12-97482791-97482804-TTAT,12-97482817-97482830-TTAT,12-97482836-97482852-ATTT;MOTIFS=ATTT,AATA,TTAT;STRUC=<VC55518>	HPRC,HGSVC,1KG-ONT	No	2.387	Yes	NA,NA	NA	NA
chr12:97482699	390421	INS	116	0.9335	0.3503	26	RMST(NA,NA)	RMST(NA,NA)	NA	NA	NA	NA	NA	NA	NA	No	ID=12-97482658-97482671-ATTT,12-97482697-97482705-AATA,12-97482713-97482726-TTAT,12-97482723-97482731-AATA,12-97482739-97482752-TTAT,12-97482765-97482778-TTAT,12-97482791-97482804-TTAT,12-97482817-97482830-TTAT,12-97482836-97482852-ATTT;MOTIFS=ATTT,AATA,TTAT;STRUC=<VC55518>	HPRC,HGSVC	No	2.387	Yes	NA,NA	NA	NA
chr12:97482699	390422	INS	101	0.8604	0.5952	2	RMST(NA,NA)	RMST(NA,NA)	NA	NA	NA	NA	NA	NA	NA	No	ID=12-97482658-97482671-ATTT,12-97482697-97482705-AATA,12-97482713-97482726-TTAT,12-97482723-97482731-AATA,12-97482739-97482752-TTAT,12-97482765-97482778-TTAT,12-97482791-97482804-TTAT,12-97482817-97482830-TTAT,12-97482836-97482852-ATTT;MOTIFS=ATTT,AATA,TTAT;STRUC=<VC55518>	HPRC,HGSVC	No	2.387	Yes	NA,NA	NA	NA
chr12:97482699	390423	INS	58	0.8633	0.5205	3	RMST(NA,NA)	RMST(NA,NA)	NA	NA	NA	NA	NA	NA	NA	No	ID=12-97482658-97482671-ATTT,12-97482697-97482705-AATA,12-97482713-97482726-TTAT,12-97482723-97482731-AATA,12-97482739-97482752-TTAT,12-97482765-97482778-TTAT,12-97482791-97482804-TTAT,12-97482817-97482830-TTAT,12-97482836-97482852-ATTT;MOTIFS=ATTT,AATA,TTAT;STRUC=<VC55518>	HPRC,HGSVC,1KG-ONT	No	2.387	No	NA,NA	NA	NA
chr12:97482699	390419	INS	64	0.8417	0.5908	3	RMST(NA,NA)	RMST(NA,NA)	NA	NA	NA	NA	NA	NA	NA	No	ID=12-97482658-97482671-ATTT,12-97482697-97482705-AATA,12-97482713-97482726-TTAT,12-97482723-97482731-AATA,12-97482739-97482752-TTAT,12-97482765-97482778-TTAT,12-97482791-97482804-TTAT,12-97482817-97482830-TTAT,12-97482836-97482852-ATTT;MOTIFS=ATTT,AATA,TTAT;STRUC=<VC55518>	HPRC,HGSVC,1KG-ONT	No	2.387	Yes	NA,NA	NA	NA
chr12:97482699	390424	INS	69	0.8886	0.4401	144	RMST(NA,NA)	RMST(NA,NA)	NA	NA	NA	NA	NA	NA	NA	No	ID=12-97482658-97482671-ATTT,12-97482697-97482705-AATA,12-97482713-97482726-TTAT,12-97482723-97482731-AATA,12-97482739-97482752-TTAT,12-97482765-97482778-TTAT,12-97482791-97482804-TTAT,12-97482817-97482830-TTAT,12-97482836-97482852-ATTT;MOTIFS=ATTT,AATA,TTAT;STRUC=<VC55518>	HPRC,HGSVC,1KG-ONT	No	2.387	Yes	NA,NA	NA	NA
chr12:97482699	390425	INS	95	0.9203	0.2975	13	RMST(NA,NA)	RMST(NA,NA)	NA	NA	NA	NA	NA	NA	NA	No	ID=12-97482658-97482671-ATTT,12-97482697-97482705-AATA,12-97482713-97482726-TTAT,12-97482723-97482731-AATA,12-97482739-97482752-TTAT,12-97482765-97482778-TTAT,12-97482791-97482804-TTAT,12-97482817-97482830-TTAT,12-97482836-97482852-ATTT;MOTIFS=ATTT,AATA,TTAT;STRUC=<VC55518>	HPRC,HGSVC,1KG-ONT	No	2.387	Yes	NA,NA	NA	NA
chr12:97482699	390426	DEL	52	0.8162	0.6527	33	RMST(NA,NA)	RMST(NA,NA)	NA	NA	NA	NA	NA	NA	NA	No	ID=12-97482658-97482671-ATTT,12-97482697-97482705-AATA,12-97482713-97482726-TTAT,12-97482723-97482731-AATA,12-97482739-97482752-TTAT,12-97482765-97482778-TTAT,12-97482791-97482804-TTAT,12-97482817-97482830-TTAT,12-97482836-97482852-ATTT;MOTIFS=ATTT,AATA,TTAT;STRUC=<VC55518>,ID=12-97482699-97482842-TAAATAAATTTATATTATTTATTTAT;MOTIFS=TAAATAAATTTATATTATTTATTTAT;STRUC=<TR854885>	HPRC,HGSVC,1KG-ONT	Yes	0.003	Yes	NA,NA	NA	NA
chr12:97482708	390427	INS	71	0.8259	0.6428	10	RMST(NA,NA)	RMST(NA,NA)	NA	NA	NA	NA	NA	NA	NA	No	ID=12-97482658-97482671-ATTT,12-97482697-97482705-AATA,12-97482713-97482726-TTAT,12-97482723-97482731-AATA,12-97482739-97482752-TTAT,12-97482765-97482778-TTAT,12-97482791-97482804-TTAT,12-97482817-97482830-TTAT,12-97482836-97482852-ATTT;MOTIFS=ATTT,AATA,TTAT;STRUC=<VC55518>,ID=12-97482699-97482842-TAAATAAATTTATATTATTTATTTAT;MOTIFS=TAAATAAATTTATATTATTTATTTAT;STRUC=<TR854885>	HPRC,HGSVC,1KG-ONT	No	2.387	Yes	NA,NA	NA	NA
chr12:97598471	390428	DEL	1310	0.886	0.4359	113	NA	NA	NA	NA	NA	NA	NA	NA	NA	No	ID=12-97598616-97598633-T;MOTIFS=T;STRUC=<TR855029>	HPRC,HGSVC,1KG-ONT	Yes	1.313	Yes	NA,NA	NA	NA
chr12:97606656	390429	DEL	154	0.826	0.6254	66	NA	NA	NA	NA	NA	NA	NA	NA	NA	No	NA	HPRC,HGSVC,1KG-ONT	No	1.889	Yes	NA,NA	NA	NA
chr12:97614574	390430	INS	55	0.9019	0.354	22	NA	NA	NA	NA	NA	NA	NA	NA	NA	No	ID=12-97614533-97614545-TCCT,12-97614552-97614564-TTCT,12-97614574-97614586-TTCT,12-97614599-97614645-TCTT,12-97614638-97614646-TTCG,12-97614646-97614658-TTCT,12-97614657-97614674-TCTT,12-97614683-97614692-CTT,12-97614725-97614738-TTCC,12-97614735-97614748-CCTC,12-97614764-97614785-TTCC,12-97614782-97614809-CCTG,12-97614806-97614823-CCTT;MOTIFS=TCTT,TCCT,CCTT,CTT,TTCC,TTCG,CCTC,CCTG,TTCT;STRUC=<VC55527>	HPRC,HGSVC,1KG-ONT	Yes	2.538	Yes	NA,NA	NA	NA
chr12:97614597	390431	INS	55	0.9164	0.3107	1	NA	NA	NA	NA	NA	NA	NA	NA	NA	No	ID=12-97614533-97614545-TCCT,12-97614552-97614564-TTCT,12-97614574-97614586-TTCT,12-97614599-97614645-TCTT,12-97614638-97614646-TTCG,12-97614646-97614658-TTCT,12-97614657-97614674-TCTT,12-97614683-97614692-CTT,12-97614725-97614738-TTCC,12-97614735-97614748-CCTC,12-97614764-97614785-TTCC,12-97614782-97614809-CCTG,12-97614806-97614823-CCTT;MOTIFS=TCTT,TCCT,CCTT,CTT,TTCC,TTCG,CCTC,CCTG,TTCT;STRUC=<VC55527>	HPRC,HGSVC,1KG-ONT	Yes	2.538	No	NA,NA	NA	NA
chr12:97614599	390432	INS	71	0.9108	0.3089	11	NA	NA	NA	NA	NA	NA	NA	NA	NA	No	ID=12-97614533-97614545-TCCT,12-97614552-97614564-TTCT,12-97614574-97614586-TTCT,12-97614599-97614645-TCTT,12-97614638-97614646-TTCG,12-97614646-97614658-TTCT,12-97614657-97614674-TCTT,12-97614683-97614692-CTT,12-97614725-97614738-TTCC,12-97614735-97614748-CCTC,12-97614764-97614785-TTCC,12-97614782-97614809-CCTG,12-97614806-97614823-CCTT;MOTIFS=TCTT,TCCT,CCTT,CTT,TTCC,TTCG,CCTC,CCTG,TTCT;STRUC=<VC55527>	HPRC,HGSVC,1KG-ONT	Yes	2.538	Yes	NA,NA	NA	NA
chr12:97614599	390433	INS	92	0.8234	0.6413	30	NA	NA	NA	NA	NA	NA	NA	NA	NA	No	ID=12-97614533-97614545-TCCT,12-97614552-97614564-TTCT,12-97614574-97614586-TTCT,12-97614599-97614645-TCTT,12-97614638-97614646-TTCG,12-97614646-97614658-TTCT,12-97614657-97614674-TCTT,12-97614683-97614692-CTT,12-97614725-97614738-TTCC,12-97614735-97614748-CCTC,12-97614764-97614785-TTCC,12-97614782-97614809-CCTG,12-97614806-97614823-CCTT;MOTIFS=TCTT,TCCT,CCTT,CTT,TTCC,TTCG,CCTC,CCTG,TTCT;STRUC=<VC55527>	HPRC,HGSVC,1KG-ONT	Yes	2.538	Yes	NA,NA	NA	NA
chr12:97614599	390434	INS	98	0.8939	0.5745	14	NA	NA	NA	NA	NA	NA	NA	NA	NA	No	ID=12-97614533-97614545-TCCT,12-97614552-97614564-TTCT,12-97614574-97614586-TTCT,12-97614599-97614645-TCTT,12-97614638-97614646-TTCG,12-97614646-97614658-TTCT,12-97614657-97614674-TCTT,12-97614683-97614692-CTT,12-97614725-97614738-TTCC,12-97614735-97614748-CCTC,12-97614764-97614785-TTCC,12-97614782-97614809-CCTG,12-97614806-97614823-CCTT;MOTIFS=TCTT,TCCT,CCTT,CTT,TTCC,TTCG,CCTC,CCTG,TTCT;STRUC=<VC55527>	HPRC,HGSVC,1KG-ONT	Yes	2.538	Yes	NA,NA	NA	NA
chr12:97614599	390435	INS	74	0.8464	0.5411	62	NA	NA	NA	NA	NA	NA	NA	NA	NA	No	ID=12-97614533-97614545-TCCT,12-97614552-97614564-TTCT,12-97614574-97614586-TTCT,12-97614599-97614645-TCTT,12-97614638-97614646-TTCG,12-97614646-97614658-TTCT,12-97614657-97614674-TCTT,12-97614683-97614692-CTT,12-97614725-97614738-TTCC,12-97614735-97614748-CCTC,12-97614764-97614785-TTCC,12-97614782-97614809-CCTG,12-97614806-97614823-CCTT;MOTIFS=TCTT,TCCT,CCTT,CTT,TTCC,TTCG,CCTC,CCTG,TTCT;STRUC=<VC55527>	HPRC,HGSVC,1KG-ONT	Yes	2.538	Yes	NA,NA	NA	NA
chr12:97614599	390436	INS	82	0.8296	0.6296	46	NA	NA	NA	NA	NA	NA	NA	NA	NA	No	ID=12-97614533-97614545-TCCT,12-97614552-97614564-TTCT,12-97614574-97614586-TTCT,12-97614599-97614645-TCTT,12-97614638-97614646-TTCG,12-97614646-97614658-TTCT,12-97614657-97614674-TCTT,12-97614683-97614692-CTT,12-97614725-97614738-TTCC,12-97614735-97614748-CCTC,12-97614764-97614785-TTCC,12-97614782-97614809-CCTG,12-97614806-97614823-CCTT;MOTIFS=TCTT,TCCT,CCTT,CTT,TTCC,TTCG,CCTC,CCTG,TTCT;STRUC=<VC55527>	HPRC,HGSVC,1KG-ONT	Yes	2.538	Yes	NA,NA	NA	NA
chr12:97614599	390437	INS	86	0.8728	0.4976	65	NA	NA	NA	NA	NA	NA	NA	NA	NA	No	ID=12-97614533-97614545-TCCT,12-97614552-97614564-TTCT,12-97614574-97614586-TTCT,12-97614599-97614645-TCTT,12-97614638-97614646-TTCG,12-97614646-97614658-TTCT,12-97614657-97614674-TCTT,12-97614683-97614692-CTT,12-97614725-97614738-TTCC,12-97614735-97614748-CCTC,12-97614764-97614785-TTCC,12-97614782-97614809-CCTG,12-97614806-97614823-CCTT;MOTIFS=TCTT,TCCT,CCTT,CTT,TTCC,TTCG,CCTC,CCTG,TTCT;STRUC=<VC55527>	HPRC,HGSVC,1KG-ONT	Yes	2.538	Yes	NA,NA	NA	NA
chr12:97614599	390438	INS	94	0.8574	0.5376	30	NA	NA	NA	NA	NA	NA	NA	NA	NA	No	ID=12-97614533-97614545-TCCT,12-97614552-97614564-TTCT,12-97614574-97614586-TTCT,12-97614599-97614645-TCTT,12-97614638-97614646-TTCG,12-97614646-97614658-TTCT,12-97614657-97614674-TCTT,12-97614683-97614692-CTT,12-97614725-97614738-TTCC,12-97614735-97614748-CCTC,12-97614764-97614785-TTCC,12-97614782-97614809-CCTG,12-97614806-97614823-CCTT;MOTIFS=TCTT,TCCT,CCTT,CTT,TTCC,TTCG,CCTC,CCTG,TTCT;STRUC=<VC55527>	HPRC,HGSVC,1KG-ONT	Yes	2.538	Yes	NA,NA	NA	NA
chr12:97614601	390439	INS	78	0.8012	0.6884	63	NA	NA	NA	NA	NA	NA	NA	NA	NA	No	ID=12-97614533-97614545-TCCT,12-97614552-97614564-TTCT,12-97614574-97614586-TTCT,12-97614599-97614645-TCTT,12-97614638-97614646-TTCG,12-97614646-97614658-TTCT,12-97614657-97614674-TCTT,12-97614683-97614692-CTT,12-97614725-97614738-TTCC,12-97614735-97614748-CCTC,12-97614764-97614785-TTCC,12-97614782-97614809-CCTG,12-97614806-97614823-CCTT;MOTIFS=TCTT,TCCT,CCTT,CTT,TTCC,TTCG,CCTC,CCTG,TTCT;STRUC=<VC55527>	HPRC,HGSVC,1KG-ONT	Yes	2.538	Yes	NA,NA	NA	NA
chr12:97614602	390440	INS	71	0.8032	0.6781	8	NA	NA	NA	NA	NA	NA	NA	NA	NA	No	ID=12-97614533-97614545-TCCT,12-97614552-97614564-TTCT,12-97614574-97614586-TTCT,12-97614599-97614645-TCTT,12-97614638-97614646-TTCG,12-97614646-97614658-TTCT,12-97614657-97614674-TCTT,12-97614683-97614692-CTT,12-97614725-97614738-TTCC,12-97614735-97614748-CCTC,12-97614764-97614785-TTCC,12-97614782-97614809-CCTG,12-97614806-97614823-CCTT;MOTIFS=TCTT,TCCT,CCTT,CTT,TTCC,TTCG,CCTC,CCTG,TTCT;STRUC=<VC55527>	HPRC,HGSVC,1KG-ONT	Yes	2.538	Yes	NA,NA	NA	NA
chr12:97614604	390441	INS	55	0.9554	0.198	21	NA	NA	NA	NA	NA	NA	NA	NA	NA	No	ID=12-97614533-97614545-TCCT,12-97614552-97614564-TTCT,12-97614574-97614586-TTCT,12-97614599-97614645-TCTT,12-97614638-97614646-TTCG,12-97614646-97614658-TTCT,12-97614657-97614674-TCTT,12-97614683-97614692-CTT,12-97614725-97614738-TTCC,12-97614735-97614748-CCTC,12-97614764-97614785-TTCC,12-97614782-97614809-CCTG,12-97614806-97614823-CCTT;MOTIFS=TCTT,TCCT,CCTT,CTT,TTCC,TTCG,CCTC,CCTG,TTCT;STRUC=<VC55527>	HPRC,HGSVC,1KG-ONT	Yes	1.616	Yes	NA,NA	NA	NA
chr12:97614605	390442	INS	70	0.8899	0.4882	35	NA	NA	NA	NA	NA	NA	NA	NA	NA	No	ID=12-97614533-97614545-TCCT,12-97614552-97614564-TTCT,12-97614574-97614586-TTCT,12-97614599-97614645-TCTT,12-97614638-97614646-TTCG,12-97614646-97614658-TTCT,12-97614657-97614674-TCTT,12-97614683-97614692-CTT,12-97614725-97614738-TTCC,12-97614735-97614748-CCTC,12-97614764-97614785-TTCC,12-97614782-97614809-CCTG,12-97614806-97614823-CCTT;MOTIFS=TCTT,TCCT,CCTT,CTT,TTCC,TTCG,CCTC,CCTG,TTCT;STRUC=<VC55527>	HPRC,HGSVC,1KG-ONT	Yes	1.616	Yes	NA,NA	NA	NA
chr12:97614611	390443	INS	90	0.913	0.5067	26	NA	NA	NA	NA	NA	NA	NA	NA	NA	No	ID=12-97614533-97614545-TCCT,12-97614552-97614564-TTCT,12-97614574-97614586-TTCT,12-97614599-97614645-TCTT,12-97614638-97614646-TTCG,12-97614646-97614658-TTCT,12-97614657-97614674-TCTT,12-97614683-97614692-CTT,12-97614725-97614738-TTCC,12-97614735-97614748-CCTC,12-97614764-97614785-TTCC,12-97614782-97614809-CCTG,12-97614806-97614823-CCTT;MOTIFS=TCTT,TCCT,CCTT,CTT,TTCC,TTCG,CCTC,CCTG,TTCT;STRUC=<VC55527>	HPRC,HGSVC,1KG-ONT	Yes	1.616	Yes	NA,NA	NA	NA
chr12:97614613	390444	INS	62	0.8597	0.5257	29	NA	NA	NA	NA	NA	NA	NA	NA	NA	No	ID=12-97614533-97614545-TCCT,12-97614552-97614564-TTCT,12-97614574-97614586-TTCT,12-97614599-97614645-TCTT,12-97614638-97614646-TTCG,12-97614646-97614658-TTCT,12-97614657-97614674-TCTT,12-97614683-97614692-CTT,12-97614725-97614738-TTCC,12-97614735-97614748-CCTC,12-97614764-97614785-TTCC,12-97614782-97614809-CCTG,12-97614806-97614823-CCTT;MOTIFS=TCTT,TCCT,CCTT,CTT,TTCC,TTCG,CCTC,CCTG,TTCT;STRUC=<VC55527>	HPRC,HGSVC,1KG-ONT	Yes	1.616	Yes	NA,NA	NA	NA
chr12:97614618	390445	INS	64	0.8292	0.6352	42	NA	NA	NA	NA	NA	NA	NA	NA	NA	No	ID=12-97614533-97614545-TCCT,12-97614552-97614564-TTCT,12-97614574-97614586-TTCT,12-97614599-97614645-TCTT,12-97614638-97614646-TTCG,12-97614646-97614658-TTCT,12-97614657-97614674-TCTT,12-97614683-97614692-CTT,12-97614725-97614738-TTCC,12-97614735-97614748-CCTC,12-97614764-97614785-TTCC,12-97614782-97614809-CCTG,12-97614806-97614823-CCTT;MOTIFS=TCTT,TCCT,CCTT,CTT,TTCC,TTCG,CCTC,CCTG,TTCT;STRUC=<VC55527>	HPRC,HGSVC,1KG-ONT	Yes	1.616	Yes	NA,NA	NA	NA
chr12:97614621	390447	INS	115	0.8333	0.6013	11	NA	NA	NA	NA	NA	NA	NA	NA	NA	No	ID=12-97614533-97614545-TCCT,12-97614552-97614564-TTCT,12-97614574-97614586-TTCT,12-97614599-97614645-TCTT,12-97614638-97614646-TTCG,12-97614646-97614658-TTCT,12-97614657-97614674-TCTT,12-97614683-97614692-CTT,12-97614725-97614738-TTCC,12-97614735-97614748-CCTC,12-97614764-97614785-TTCC,12-97614782-97614809-CCTG,12-97614806-97614823-CCTT;MOTIFS=TCTT,TCCT,CCTT,CTT,TTCC,TTCG,CCTC,CCTG,TTCT;STRUC=<VC55527>	HPRC,HGSVC	Yes	1.616	No	NA,NA	NA	NA
chr12:97614621	390446	INS	104	0.7995	0.6916	17	NA	NA	NA	NA	NA	NA	NA	NA	NA	No	ID=12-97614533-97614545-TCCT,12-97614552-97614564-TTCT,12-97614574-97614586-TTCT,12-97614599-97614645-TCTT,12-97614638-97614646-TTCG,12-97614646-97614658-TTCT,12-97614657-97614674-TCTT,12-97614683-97614692-CTT,12-97614725-97614738-TTCC,12-97614735-97614748-CCTC,12-97614764-97614785-TTCC,12-97614782-97614809-CCTG,12-97614806-97614823-CCTT;MOTIFS=TCTT,TCCT,CCTT,CTT,TTCC,TTCG,CCTC,CCTG,TTCT;STRUC=<VC55527>	HPRC,HGSVC,1KG-ONT	Yes	1.616	Yes	NA,NA	NA	NA
chr12:97614623	390448	INS	84	0.8331	0.6314	1	NA	NA	NA	NA	NA	NA	NA	NA	NA	No	ID=12-97614533-97614545-TCCT,12-97614552-97614564-TTCT,12-97614574-97614586-TTCT,12-97614599-97614645-TCTT,12-97614638-97614646-TTCG,12-97614646-97614658-TTCT,12-97614657-97614674-TCTT,12-97614683-97614692-CTT,12-97614725-97614738-TTCC,12-97614735-97614748-CCTC,12-97614764-97614785-TTCC,12-97614782-97614809-CCTG,12-97614806-97614823-CCTT;MOTIFS=TCTT,TCCT,CCTT,CTT,TTCC,TTCG,CCTC,CCTG,TTCT;STRUC=<VC55527>	HPRC,HGSVC,1KG-ONT	Yes	1.616	No	NA,NA	NA	NA
chr12:97614625	390451	INS	58	0.8382	0.6008	128	NA	NA	NA	NA	NA	NA	NA	NA	NA	No	ID=12-97614533-97614545-TCCT,12-97614552-97614564-TTCT,12-97614574-97614586-TTCT,12-97614599-97614645-TCTT,12-97614638-97614646-TTCG,12-97614646-97614658-TTCT,12-97614657-97614674-TCTT,12-97614683-97614692-CTT,12-97614725-97614738-TTCC,12-97614735-97614748-CCTC,12-97614764-97614785-TTCC,12-97614782-97614809-CCTG,12-97614806-97614823-CCTT;MOTIFS=TCTT,TCCT,CCTT,CTT,TTCC,TTCG,CCTC,CCTG,TTCT;STRUC=<VC55527>	HPRC,HGSVC,1KG-ONT	Yes	1.616	Yes	NA,NA	NA	NA
chr12:97614625	390452	INS	62	0.8841	0.4383	56	NA	NA	NA	NA	NA	NA	NA	NA	NA	No	ID=12-97614533-97614545-TCCT,12-97614552-97614564-TTCT,12-97614574-97614586-TTCT,12-97614599-97614645-TCTT,12-97614638-97614646-TTCG,12-97614646-97614658-TTCT,12-97614657-97614674-TCTT,12-97614683-97614692-CTT,12-97614725-97614738-TTCC,12-97614735-97614748-CCTC,12-97614764-97614785-TTCC,12-97614782-97614809-CCTG,12-97614806-97614823-CCTT;MOTIFS=TCTT,TCCT,CCTT,CTT,TTCC,TTCG,CCTC,CCTG,TTCT;STRUC=<VC55527>	HPRC,HGSVC,1KG-ONT	Yes	1.616	Yes	NA,NA	NA	NA
chr12:97614625	390453	INS	66	0.8614	0.5156	40	NA	NA	NA	NA	NA	NA	NA	NA	NA	No	ID=12-97614533-97614545-TCCT,12-97614552-97614564-TTCT,12-97614574-97614586-TTCT,12-97614599-97614645-TCTT,12-97614638-97614646-TTCG,12-97614646-97614658-TTCT,12-97614657-97614674-TCTT,12-97614683-97614692-CTT,12-97614725-97614738-TTCC,12-97614735-97614748-CCTC,12-97614764-97614785-TTCC,12-97614782-97614809-CCTG,12-97614806-97614823-CCTT;MOTIFS=TCTT,TCCT,CCTT,CTT,TTCC,TTCG,CCTC,CCTG,TTCT;STRUC=<VC55527>	HPRC,HGSVC,1KG-ONT	Yes	1.616	Yes	NA,NA	NA	NA
chr12:97614625	390450	INS	54	0.8681	0.4733	144	NA	NA	NA	NA	NA	NA	NA	NA	NA	No	ID=12-97614533-97614545-TCCT,12-97614552-97614564-TTCT,12-97614574-97614586-TTCT,12-97614599-97614645-TCTT,12-97614638-97614646-TTCG,12-97614646-97614658-TTCT,12-97614657-97614674-TCTT,12-97614683-97614692-CTT,12-97614725-97614738-TTCC,12-97614735-97614748-CCTC,12-97614764-97614785-TTCC,12-97614782-97614809-CCTG,12-97614806-97614823-CCTT;MOTIFS=TCTT,TCCT,CCTT,CTT,TTCC,TTCG,CCTC,CCTG,TTCT;STRUC=<VC55527>	HPRC,HGSVC,1KG-ONT	Yes	1.616	Yes	NA,NA	NA	NA
chr12:97614625	390449	INS	50	0.9166	0.3056	208	NA	NA	NA	NA	NA	NA	NA	NA	NA	No	ID=12-97614533-97614545-TCCT,12-97614552-97614564-TTCT,12-97614574-97614586-TTCT,12-97614599-97614645-TCTT,12-97614638-97614646-TTCG,12-97614646-97614658-TTCT,12-97614657-97614674-TCTT,12-97614683-97614692-CTT,12-97614725-97614738-TTCC,12-97614735-97614748-CCTC,12-97614764-97614785-TTCC,12-97614782-97614809-CCTG,12-97614806-97614823-CCTT;MOTIFS=TCTT,TCCT,CCTT,CTT,TTCC,TTCG,CCTC,CCTG,TTCT;STRUC=<VC55527>	HPRC,HGSVC	Yes	1.616	Yes	NA,NA	NA	NA
chr12:97614628	390454	INS	101	0.836	0.6194	6	NA	NA	NA	NA	NA	NA	NA	NA	NA	No	ID=12-97614533-97614545-TCCT,12-97614552-97614564-TTCT,12-97614574-97614586-TTCT,12-97614599-97614645-TCTT,12-97614638-97614646-TTCG,12-97614646-97614658-TTCT,12-97614657-97614674-TCTT,12-97614683-97614692-CTT,12-97614725-97614738-TTCC,12-97614735-97614748-CCTC,12-97614764-97614785-TTCC,12-97614782-97614809-CCTG,12-97614806-97614823-CCTT;MOTIFS=TCTT,TCCT,CCTT,CTT,TTCC,TTCG,CCTC,CCTG,TTCT;STRUC=<VC55527>	HPRC,HGSVC,1KG-ONT	Yes	1.616	No	NA,NA	NA	NA
chr12:97614638	390455	INS	111	0.7978	0.6959	8	NA	NA	NA	NA	NA	NA	NA	NA	NA	No	ID=12-97614533-97614545-TCCT,12-97614552-97614564-TTCT,12-97614574-97614586-TTCT,12-97614599-97614645-TCTT,12-97614638-97614646-TTCG,12-97614646-97614658-TTCT,12-97614657-97614674-TCTT,12-97614683-97614692-CTT,12-97614725-97614738-TTCC,12-97614735-97614748-CCTC,12-97614764-97614785-TTCC,12-97614782-97614809-CCTG,12-97614806-97614823-CCTT;MOTIFS=TCTT,TCCT,CCTT,CTT,TTCC,TTCG,CCTC,CCTG,TTCT;STRUC=<VC55527>	HPRC,HGSVC	Yes	1.616	Yes	NA,NA	NA	NA
chr12:97614642	390456	INS	55	0.8267	0.6198	21	NA	NA	NA	NA	NA	NA	NA	NA	NA	No	ID=12-97614533-97614545-TCCT,12-97614552-97614564-TTCT,12-97614574-97614586-TTCT,12-97614599-97614645-TCTT,12-97614638-97614646-TTCG,12-97614646-97614658-TTCT,12-97614657-97614674-TCTT,12-97614683-97614692-CTT,12-97614725-97614738-TTCC,12-97614735-97614748-CCTC,12-97614764-97614785-TTCC,12-97614782-97614809-CCTG,12-97614806-97614823-CCTT;MOTIFS=TCTT,TCCT,CCTT,CTT,TTCC,TTCG,CCTC,CCTG,TTCT;STRUC=<VC55527>	HPRC,HGSVC,1KG-ONT	Yes	1.616	Yes	NA,NA	NA	NA
chr12:97614645	390457	INS	54	0.8419	0.566	42	NA	NA	NA	NA	NA	NA	NA	NA	NA	No	ID=12-97614533-97614545-TCCT,12-97614552-97614564-TTCT,12-97614574-97614586-TTCT,12-97614599-97614645-TCTT,12-97614638-97614646-TTCG,12-97614646-97614658-TTCT,12-97614657-97614674-TCTT,12-97614683-97614692-CTT,12-97614725-97614738-TTCC,12-97614735-97614748-CCTC,12-97614764-97614785-TTCC,12-97614782-97614809-CCTG,12-97614806-97614823-CCTT;MOTIFS=TCTT,TCCT,CCTT,CTT,TTCC,TTCG,CCTC,CCTG,TTCT;STRUC=<VC55527>	HPRC,HGSVC,1KG-ONT	Yes	1.616	Yes	NA,NA	NA	NA
chr12:97614645	390458	INS	103	0.8214	0.6732	2	NA	NA	NA	NA	NA	NA	NA	NA	NA	No	ID=12-97614533-97614545-TCCT,12-97614552-97614564-TTCT,12-97614574-97614586-TTCT,12-97614599-97614645-TCTT,12-97614638-97614646-TTCG,12-97614646-97614658-TTCT,12-97614657-97614674-TCTT,12-97614683-97614692-CTT,12-97614725-97614738-TTCC,12-97614735-97614748-CCTC,12-97614764-97614785-TTCC,12-97614782-97614809-CCTG,12-97614806-97614823-CCTT;MOTIFS=TCTT,TCCT,CCTT,CTT,TTCC,TTCG,CCTC,CCTG,TTCT;STRUC=<VC55527>	HPRC,HGSVC,1KG-ONT	Yes	1.616	No	NA,NA	NA	NA
chr12:97614650	390459	INS	50	0.829	0.6331	239	NA	NA	NA	NA	NA	NA	NA	NA	NA	No	ID=12-97614533-97614545-TCCT,12-97614552-97614564-TTCT,12-97614574-97614586-TTCT,12-97614599-97614645-TCTT,12-97614638-97614646-TTCG,12-97614646-97614658-TTCT,12-97614657-97614674-TCTT,12-97614683-97614692-CTT,12-97614725-97614738-TTCC,12-97614735-97614748-CCTC,12-97614764-97614785-TTCC,12-97614782-97614809-CCTG,12-97614806-97614823-CCTT;MOTIFS=TCTT,TCCT,CCTT,CTT,TTCC,TTCG,CCTC,CCTG,TTCT;STRUC=<VC55527>	HPRC,HGSVC	Yes	1.616	Yes	NA,NA	NA	NA
chr12:97614650	390460	INS	54	0.8523	0.5567	28	NA	NA	NA	NA	NA	NA	NA	NA	NA	No	ID=12-97614533-97614545-TCCT,12-97614552-97614564-TTCT,12-97614574-97614586-TTCT,12-97614599-97614645-TCTT,12-97614638-97614646-TTCG,12-97614646-97614658-TTCT,12-97614657-97614674-TCTT,12-97614683-97614692-CTT,12-97614725-97614738-TTCC,12-97614735-97614748-CCTC,12-97614764-97614785-TTCC,12-97614782-97614809-CCTG,12-97614806-97614823-CCTT;MOTIFS=TCTT,TCCT,CCTT,CTT,TTCC,TTCG,CCTC,CCTG,TTCT;STRUC=<VC55527>	HPRC,HGSVC,1KG-ONT	Yes	1.616	Yes	NA,NA	NA	NA
chr12:97614654	390461	INS	85	0.8552	0.5812	18	NA	NA	NA	NA	NA	NA	NA	NA	NA	No	ID=12-97614533-97614545-TCCT,12-97614552-97614564-TTCT,12-97614574-97614586-TTCT,12-97614599-97614645-TCTT,12-97614638-97614646-TTCG,12-97614646-97614658-TTCT,12-97614657-97614674-TCTT,12-97614683-97614692-CTT,12-97614725-97614738-TTCC,12-97614735-97614748-CCTC,12-97614764-97614785-TTCC,12-97614782-97614809-CCTG,12-97614806-97614823-CCTT;MOTIFS=TCTT,TCCT,CCTT,CTT,TTCC,TTCG,CCTC,CCTG,TTCT;STRUC=<VC55527>	HPRC,HGSVC,1KG-ONT	Yes	1.616	Yes	NA,NA	NA	NA
chr12:97614657	390462	INS	55	0.8102	0.6769	25	NA	NA	NA	NA	NA	NA	NA	NA	NA	No	ID=12-97614533-97614545-TCCT,12-97614552-97614564-TTCT,12-97614574-97614586-TTCT,12-97614599-97614645-TCTT,12-97614638-97614646-TTCG,12-97614646-97614658-TTCT,12-97614657-97614674-TCTT,12-97614683-97614692-CTT,12-97614725-97614738-TTCC,12-97614735-97614748-CCTC,12-97614764-97614785-TTCC,12-97614782-97614809-CCTG,12-97614806-97614823-CCTT;MOTIFS=TCTT,TCCT,CCTT,CTT,TTCC,TTCG,CCTC,CCTG,TTCT;STRUC=<VC55527>	HPRC,HGSVC,1KG-ONT	Yes	1.616	Yes	NA,NA	NA	NA
chr12:97614673	390463	INS	60	0.8741	0.4774	6	NA	NA	NA	NA	NA	NA	NA	NA	NA	No	ID=12-97614533-97614545-TCCT,12-97614552-97614564-TTCT,12-97614574-97614586-TTCT,12-97614599-97614645-TCTT,12-97614638-97614646-TTCG,12-97614646-97614658-TTCT,12-97614657-97614674-TCTT,12-97614683-97614692-CTT,12-97614725-97614738-TTCC,12-97614735-97614748-CCTC,12-97614764-97614785-TTCC,12-97614782-97614809-CCTG,12-97614806-97614823-CCTT;MOTIFS=TCTT,TCCT,CCTT,CTT,TTCC,TTCG,CCTC,CCTG,TTCT;STRUC=<VC55527>	HPRC,HGSVC,1KG-ONT	Yes	1.616	Yes	NA,NA	NA	NA
chr12:97621793	390464	DEL	110	0.8722	0.4773	11	NA	NA	NA	NA	NA	NA	NA	NA	NA	No	ID=12-97621798-97621809-TG;MOTIFS=TG;STRUC=(TG)n,ID=12-97621802-97621926-TGTGTGTATGTGTATATATACACATATATA;MOTIFS=TGTGTGTATGTGTATATATACACATATATA;STRUC=<TR855062>	NA	No	0.262	Yes	NA,NA	NA	NA
chr12:97621802	390465	INS	60	0.9407	0.246	1	NA	NA	NA	NA	NA	NA	NA	NA	NA	No	ID=12-97621798-97621809-TG;MOTIFS=TG;STRUC=(TG)n	NA	No	1.616	No	NA,NA	NA	NA
chr12:97621802	390466	DEL	60	0.9156	0.3243	945	NA	NA	NA	NA	NA	NA	NA	NA	NA	No	ID=12-97621798-97621809-TG;MOTIFS=TG;STRUC=(TG)n,ID=12-97621802-97621926-TGTGTGTATGTGTATATATACACATATATA;MOTIFS=TGTGTGTATGTGTATATATACACATATATA;STRUC=<TR855062>	HPRC,HGSVC,1KG-ONT	No	0.116	Yes	NA,NA	NA	NA
chr12:97622787	390467	INS	166	0.8409	0.6129	35	NA	NA	NA	NA	NA	NA	NA	NA	NA	No	NA	HPRC,1KG-ONT	Yes	0.089	Yes	NA,NA	NA	NA
chr12:97641633	390468	INS	334	0.9108	0.3341	112	NA	NA	NA	NA	NA	NA	NA	NA	NA	No	NA	HPRC,HGSVC,1KG-ONT	Yes	1.616	Yes	NA,NA	NA	NA
chr12:97669242	390469	DEL	2900	0.9523	0.2206	5	NA	NA	NA	NA	NA	NA	NA	NA	NA	No	ID=12-97669615-97669627-T;MOTIFS=T;STRUC=<TR855133>,ID=12-97669822-97669833-CT;MOTIFS=CT;STRUC=<TR855134>,ID=12-97670214-97670231-A;MOTIFS=A;STRUC=<TR855135>,ID=12-97670409-97670418-TTG;MOTIFS=TTG;STRUC=<TR855136>,ID=12-97670654-97670666-AGGA;MOTIFS=AGGA;STRUC=<TR855137>,ID=12-97671762-97671774-TACA;MOTIFS=TACA;STRUC=<TR855138>,ID=12-97671771-97671780-AC;MOTIFS=AC;STRUC=<TR855139>	HPRC,HGSVC	Yes	4.363	Yes	NA,NA	NA	NA
chr12:97683393	390470	DEL	566	0.8404	0.6068	1	NA	NA	NA	NA	NA	NA	NA	NA	NA	No	ID=12-97683414-97683422-A;MOTIFS=A;STRUC=<TR855156>,ID=12-97683439-97683448-ATA;MOTIFS=ATA;STRUC=<TR855157>,ID=12-97683587-97683596-AAT;MOTIFS=AAT;STRUC=<TR855158>,ID=12-97683678-97683692-AGAA;MOTIFS=AGAA;STRUC=<TR855159>	NA	Yes	1.348	No	NA,NA	NA	NA
chr12:97717931	390472	DEL	1060	0.9204	0.3025	27	NA	NA	NA	NA	NA	NA	NA	NA	NA	No	ID=12-97717930-97717946-T;MOTIFS=T;STRUC=<TR855209>,ID=12-97718685-97718694-TGA;MOTIFS=TGA;STRUC=<TR855210>	HPRC,HGSVC,1KG-ONT	Yes	1.343	Yes	NA,NA	NA	NA
chr12:97722583	390473	INS	3218	0.8898	0.6643	1	NA	NA	NA	NA	NA	NA	NA	NA	NA	No	NA	HPRC	No	0.794	No	NA,NA	NA	NA
chr12:97747552	390474	INS	92	0.8497	0.5711	1	NA	NA	NA	NA	NA	NA	NA	NA	NA	No	NA	NA	Yes	1.616	No	NA,NA	NA	NA
chr12:97769502	390475	DEL	105	0.876	0.4691	156	NA	NA	NA	NA	NA	NA	NA	NA	NA	No	NA	HGSVC,1KG-ONT	No	1.124	Yes	NA,NA	NA	NA
chr12:97769607	390476	INS	319	0.9581	0.1819	534	NA	NA	NA	NA	NA	NA	NA	NA	NA	No	NA	HPRC,HGSVC,1KG-ONT	No	0.692	Yes	NA,NA	NA	NA
chr12:97818572	390477	INS	72	0.8647	0.5339	1	NA	NA	NA	NA	NA	NA	NA	NA	NA	No	NA	NA	Yes	1.616	No	NA,NA	NA	NA
chr12:97850878	390478	INS	338	0.915	0.3134	5	NA	NA	NA	NA	NA	NA	NA	NA	NA	No	NA	NA	Yes	4.801	No	NA,NA	NA	NA
chr12:97853916	390479	INS	109	0.8493	0.5245	3	NA	NA	NA	NA	NA	NA	NA	NA	NA	No	NA	NA	Yes	14.48	Yes	NA,NA	NA	NA
chr12:97887281	390480	DEL	66	0.9214	0.2856	18	NA	NA	NA	NA	NA	NA	NA	NA	NA	No	NA	HPRC,HGSVC,1KG-ONT	Yes	0.882	Yes	NA,NA	NA	NA
chr12:97898199	390481	INS	674	0.9249	0.4436	7	NA	NA	NA	NA	NA	NA	NA	NA	NA	No	NA	HPRC,1KG-ONT	Yes	0.011	Yes	NA,NA	NA	NA
chr12:97906530	390482	INS	277	0.9044	0.3372	33	NA	NA	NA	NA	NA	NA	NA	NA	NA	No	NA	HPRC,HGSVC,1KG-ONT	Yes	2.538	Yes	NA,NA	NA	NA
chr12:97906540	390483	INS	345	0.8616	0.5422	1	NA	NA	NA	NA	NA	NA	NA	NA	NA	No	NA	NA	Yes	2.538	No	NA,NA	NA	NA
chr12:97947145	390484	INS	138	0.828	0.6172	5	NA	NA	NA	NA	NA	NA	NA	NA	NA	No	NA	HPRC,HGSVC,1KG-ONT	Yes	3.322	Yes	NA,NA	NA	NA
chr12:97947145	390485	INS	148	0.8416	0.5826	20	NA	NA	NA	NA	NA	NA	NA	NA	NA	No	NA	HPRC,HGSVC,1KG-ONT	Yes	3.322	Yes	NA,NA	NA	NA
chr12:97947145	390486	INS	157	0.9421	0.4738	150	NA	NA	NA	NA	NA	NA	NA	NA	NA	No	NA	HPRC,HGSVC,1KG-ONT	Yes	3.322	Yes	NA,NA	NA	NA
chr12:97950699	390487	DEL	107	0.8492	0.561	9	NA	NA	NA	NA	NA	NA	NA	NA	NA	No	ID=12-97950657-97950671-A,12-97950669-97950679-AAG,12-97950676-97950695-AG,12-97950692-97950766-AGAA,12-97950763-97950813-AAGG,12-97950810-97950848-GAAA,12-97950855-97950873-AAGG,12-97950870-97950910-GAAA,12-97950915-97950924-AG,12-97950929-97950946-AAGG,12-97950974-97950984-A;MOTIFS=AAGG,A,AG,AAG,AGAA,GAAA;STRUC=<VC55554>	HPRC,HGSVC,1KG-ONT	No	1.475	Yes	NA,NA	NA	NA
chr12:97950713	390488	DEL	97	0.8523	0.5281	18	NA	NA	NA	NA	NA	NA	NA	NA	NA	No	ID=12-97950657-97950671-A,12-97950669-97950679-AAG,12-97950676-97950695-AG,12-97950692-97950766-AGAA,12-97950763-97950813-AAGG,12-97950810-97950848-GAAA,12-97950855-97950873-AAGG,12-97950870-97950910-GAAA,12-97950915-97950924-AG,12-97950929-97950946-AAGG,12-97950974-97950984-A;MOTIFS=AAGG,A,AG,AAG,AGAA,GAAA;STRUC=<VC55554>	HPRC,HGSVC,1KG-ONT	No	1.436	Yes	NA,NA	NA	NA
chr12:97950743	390489	DEL	56	0.8441	0.5866	10	NA	NA	NA	NA	NA	NA	NA	NA	NA	No	ID=12-97950657-97950671-A,12-97950669-97950679-AAG,12-97950676-97950695-AG,12-97950692-97950766-AGAA,12-97950763-97950813-AAGG,12-97950810-97950848-GAAA,12-97950855-97950873-AAGG,12-97950870-97950910-GAAA,12-97950915-97950924-AG,12-97950929-97950946-AAGG,12-97950974-97950984-A;MOTIFS=AAGG,A,AG,AAG,AGAA,GAAA;STRUC=<VC55554>	HPRC	No	1.436	Yes	NA,NA	NA	NA
chr12:97950757	390490	DEL	53	0.902	0.3636	14	NA	NA	NA	NA	NA	NA	NA	NA	NA	No	ID=12-97950657-97950671-A,12-97950669-97950679-AAG,12-97950676-97950695-AG,12-97950692-97950766-AGAA,12-97950763-97950813-AAGG,12-97950810-97950848-GAAA,12-97950855-97950873-AAGG,12-97950870-97950910-GAAA,12-97950915-97950924-AG,12-97950929-97950946-AAGG,12-97950974-97950984-A;MOTIFS=AAGG,A,AG,AAG,AGAA,GAAA;STRUC=<VC55554>	HPRC	No	0.484	Yes	NA,NA	NA	NA
chr12:97950767	390491	DEL	88	0.8787	0.4396	12	NA	NA	NA	NA	NA	NA	NA	NA	NA	No	ID=12-97950657-97950671-A,12-97950669-97950679-AAG,12-97950676-97950695-AG,12-97950692-97950766-AGAA,12-97950763-97950813-AAGG,12-97950810-97950848-GAAA,12-97950855-97950873-AAGG,12-97950870-97950910-GAAA,12-97950915-97950924-AG,12-97950929-97950946-AAGG,12-97950974-97950984-A;MOTIFS=AAGG,A,AG,AAG,AGAA,GAAA;STRUC=<VC55554>	HPRC,HGSVC,1KG-ONT	No	1.349	Yes	NA,NA	NA	NA
chr12:97950769	390492	DEL	80	0.8269	0.6422	8	NA	NA	NA	NA	NA	NA	NA	NA	NA	No	ID=12-97950657-97950671-A,12-97950669-97950679-AAG,12-97950676-97950695-AG,12-97950692-97950766-AGAA,12-97950763-97950813-AAGG,12-97950810-97950848-GAAA,12-97950855-97950873-AAGG,12-97950870-97950910-GAAA,12-97950915-97950924-AG,12-97950929-97950946-AAGG,12-97950974-97950984-A;MOTIFS=AAGG,A,AG,AAG,AGAA,GAAA;STRUC=<VC55554>	HPRC,HGSVC,1KG-ONT	No	1.036	Yes	NA,NA	NA	NA
chr12:97950848	390493	INS	60	0.7987	0.6901	2	NA	NA	NA	NA	NA	NA	NA	NA	NA	No	ID=12-97950657-97950671-A,12-97950669-97950679-AAG,12-97950676-97950695-AG,12-97950692-97950766-AGAA,12-97950763-97950813-AAGG,12-97950810-97950848-GAAA,12-97950855-97950873-AAGG,12-97950870-97950910-GAAA,12-97950915-97950924-AG,12-97950929-97950946-AAGG,12-97950974-97950984-A;MOTIFS=AAGG,A,AG,AAG,AGAA,GAAA;STRUC=<VC55554>	NA	Yes	1.616	Yes	NA,NA	NA	NA
chr12:97950886	390494	INS	58	0.814	0.645	18	NA	NA	NA	NA	NA	NA	NA	NA	NA	No	ID=12-97950657-97950671-A,12-97950669-97950679-AAG,12-97950676-97950695-AG,12-97950692-97950766-AGAA,12-97950763-97950813-AAGG,12-97950810-97950848-GAAA,12-97950855-97950873-AAGG,12-97950870-97950910-GAAA,12-97950915-97950924-AG,12-97950929-97950946-AAGG,12-97950974-97950984-A;MOTIFS=AAGG,A,AG,AAG,AGAA,GAAA;STRUC=<VC55554>	NA	No	1.616	Yes	NA,NA	NA	NA
chr12:97954141	390495	DEL	369	0.888	0.4102	159	NA	NA	NA	NA	NA	NA	NA	NA	NA	No	NA	HPRC,HGSVC,1KG-ONT	No	5.586	Yes	NA,NA	NA	NA
chr12:97972250	390496	INS	58	0.9239	0.5238	6	NA	NA	NA	NA	NA	NA	NA	NA	NA	No	ID=12-97972195-97972205-AT,12-97972202-97972211-TAT,12-97972208-97972217-TA,12-97972218-97972229-TA,12-97972229-97972238-TA,12-97972256-97972265-AT,12-97972273-97972283-TA,12-97972283-97972294-AT,12-97972296-97972404-ATACATTATATAATATATATATTATATATAAG,12-97972308-97972318-AT,12-97972340-97972350-AT,12-97972372-97972382-AT,12-97972398-97972432-TATATATTA,12-97972405-97972414-TA,12-97972414-97972423-TA,12-97972423-97972434-TA,12-97972431-97972440-TAT,12-97972437-97972446-TA,12-97972446-97972456-TA,12-97972456-97972465-AT,12-97972471-97972480-TA,12-97972480-97972490-TA,12-97972485-97972500-ATATA,12-97972508-97972517-TA,12-97972517-97972525-TA,12-97972525-97972534-AT,12-97972540-97972549-TA,12-97972579-97972588-TA,12-97972588-97972598-TA,12-97972593-97972603-ATATA,12-97972598-97972608-AT,12-97972605-97972615-TAT,12-97972615-97972624-TA,12-97972644-97972653-TA,12-97972759-97972768-ATA,12-97972772-97972782-AT,12-97972784-97972793-TA,12-97972817-97972828-AT,12-97972829-97972839-AT;MOTIFS=ATA,TAT,ATACATTATATAATATATATATTATATATAAG,TATATATTA,TA,AT,ATATA;STRUC=<VC55555>	HPRC,HGSVC,1KG-ONT	No	1.616	Yes	NA,NA	NA	NA
chr12:97972256	390497	INS	65	0.8596	0.5292	7	NA	NA	NA	NA	NA	NA	NA	NA	NA	No	ID=12-97972195-97972205-AT,12-97972202-97972211-TAT,12-97972208-97972217-TA,12-97972218-97972229-TA,12-97972229-97972238-TA,12-97972256-97972265-AT,12-97972273-97972283-TA,12-97972283-97972294-AT,12-97972296-97972404-ATACATTATATAATATATATATTATATATAAG,12-97972308-97972318-AT,12-97972340-97972350-AT,12-97972372-97972382-AT,12-97972398-97972432-TATATATTA,12-97972405-97972414-TA,12-97972414-97972423-TA,12-97972423-97972434-TA,12-97972431-97972440-TAT,12-97972437-97972446-TA,12-97972446-97972456-TA,12-97972456-97972465-AT,12-97972471-97972480-TA,12-97972480-97972490-TA,12-97972485-97972500-ATATA,12-97972508-97972517-TA,12-97972517-97972525-TA,12-97972525-97972534-AT,12-97972540-97972549-TA,12-97972579-97972588-TA,12-97972588-97972598-TA,12-97972593-97972603-ATATA,12-97972598-97972608-AT,12-97972605-97972615-TAT,12-97972615-97972624-TA,12-97972644-97972653-TA,12-97972759-97972768-ATA,12-97972772-97972782-AT,12-97972784-97972793-TA,12-97972817-97972828-AT,12-97972829-97972839-AT;MOTIFS=ATA,TAT,ATACATTATATAATATATATATTATATATAAG,TATATATTA,TA,AT,ATATA;STRUC=<VC55555>	HPRC,HGSVC,1KG-ONT	No	1.616	Yes	NA,NA	NA	NA
chr12:97972257	390498	INS	93	0.8921	0.3971	4	NA	NA	NA	NA	NA	NA	NA	NA	NA	No	ID=12-97972195-97972205-AT,12-97972202-97972211-TAT,12-97972208-97972217-TA,12-97972218-97972229-TA,12-97972229-97972238-TA,12-97972256-97972265-AT,12-97972273-97972283-TA,12-97972283-97972294-AT,12-97972296-97972404-ATACATTATATAATATATATATTATATATAAG,12-97972308-97972318-AT,12-97972340-97972350-AT,12-97972372-97972382-AT,12-97972398-97972432-TATATATTA,12-97972405-97972414-TA,12-97972414-97972423-TA,12-97972423-97972434-TA,12-97972431-97972440-TAT,12-97972437-97972446-TA,12-97972446-97972456-TA,12-97972456-97972465-AT,12-97972471-97972480-TA,12-97972480-97972490-TA,12-97972485-97972500-ATATA,12-97972508-97972517-TA,12-97972517-97972525-TA,12-97972525-97972534-AT,12-97972540-97972549-TA,12-97972579-97972588-TA,12-97972588-97972598-TA,12-97972593-97972603-ATATA,12-97972598-97972608-AT,12-97972605-97972615-TAT,12-97972615-97972624-TA,12-97972644-97972653-TA,12-97972759-97972768-ATA,12-97972772-97972782-AT,12-97972784-97972793-TA,12-97972817-97972828-AT,12-97972829-97972839-AT;MOTIFS=ATA,TAT,ATACATTATATAATATATATATTATATATAAG,TATATATTA,TA,AT,ATATA;STRUC=<VC55555>	HPRC,HGSVC,1KG-ONT	No	1.616	Yes	NA,NA	NA	NA
chr12:97972280	390499	INS	63	0.8191	0.6815	6	NA	NA	NA	NA	NA	NA	NA	NA	NA	No	ID=12-97972195-97972205-AT,12-97972202-97972211-TAT,12-97972208-97972217-TA,12-97972218-97972229-TA,12-97972229-97972238-TA,12-97972256-97972265-AT,12-97972273-97972283-TA,12-97972283-97972294-AT,12-97972296-97972404-ATACATTATATAATATATATATTATATATAAG,12-97972308-97972318-AT,12-97972340-97972350-AT,12-97972372-97972382-AT,12-97972398-97972432-TATATATTA,12-97972405-97972414-TA,12-97972414-97972423-TA,12-97972423-97972434-TA,12-97972431-97972440-TAT,12-97972437-97972446-TA,12-97972446-97972456-TA,12-97972456-97972465-AT,12-97972471-97972480-TA,12-97972480-97972490-TA,12-97972485-97972500-ATATA,12-97972508-97972517-TA,12-97972517-97972525-TA,12-97972525-97972534-AT,12-97972540-97972549-TA,12-97972579-97972588-TA,12-97972588-97972598-TA,12-97972593-97972603-ATATA,12-97972598-97972608-AT,12-97972605-97972615-TAT,12-97972615-97972624-TA,12-97972644-97972653-TA,12-97972759-97972768-ATA,12-97972772-97972782-AT,12-97972784-97972793-TA,12-97972817-97972828-AT,12-97972829-97972839-AT;MOTIFS=ATA,TAT,ATACATTATATAATATATATATTATATATAAG,TATATATTA,TA,AT,ATATA;STRUC=<VC55555>	HPRC,HGSVC,1KG-ONT	No	1.616	Yes	NA,NA	NA	NA
chr12:97972286	390500	INS	67	0.8431	0.6051	3	NA	NA	NA	NA	NA	NA	NA	NA	NA	No	ID=12-97972195-97972205-AT,12-97972202-97972211-TAT,12-97972208-97972217-TA,12-97972218-97972229-TA,12-97972229-97972238-TA,12-97972256-97972265-AT,12-97972273-97972283-TA,12-97972283-97972294-AT,12-97972296-97972404-ATACATTATATAATATATATATTATATATAAG,12-97972308-97972318-AT,12-97972340-97972350-AT,12-97972372-97972382-AT,12-97972398-97972432-TATATATTA,12-97972405-97972414-TA,12-97972414-97972423-TA,12-97972423-97972434-TA,12-97972431-97972440-TAT,12-97972437-97972446-TA,12-97972446-97972456-TA,12-97972456-97972465-AT,12-97972471-97972480-TA,12-97972480-97972490-TA,12-97972485-97972500-ATATA,12-97972508-97972517-TA,12-97972517-97972525-TA,12-97972525-97972534-AT,12-97972540-97972549-TA,12-97972579-97972588-TA,12-97972588-97972598-TA,12-97972593-97972603-ATATA,12-97972598-97972608-AT,12-97972605-97972615-TAT,12-97972615-97972624-TA,12-97972644-97972653-TA,12-97972759-97972768-ATA,12-97972772-97972782-AT,12-97972784-97972793-TA,12-97972817-97972828-AT,12-97972829-97972839-AT;MOTIFS=ATA,TAT,ATACATTATATAATATATATATTATATATAAG,TATATATTA,TA,AT,ATATA;STRUC=<VC55555>	HPRC,HGSVC,1KG-ONT	No	1.616	No	NA,NA	NA	NA
chr12:97972286	390501	INS	65	0.8323	0.6819	6	NA	NA	NA	NA	NA	NA	NA	NA	NA	No	ID=12-97972195-97972205-AT,12-97972202-97972211-TAT,12-97972208-97972217-TA,12-97972218-97972229-TA,12-97972229-97972238-TA,12-97972256-97972265-AT,12-97972273-97972283-TA,12-97972283-97972294-AT,12-97972296-97972404-ATACATTATATAATATATATATTATATATAAG,12-97972308-97972318-AT,12-97972340-97972350-AT,12-97972372-97972382-AT,12-97972398-97972432-TATATATTA,12-97972405-97972414-TA,12-97972414-97972423-TA,12-97972423-97972434-TA,12-97972431-97972440-TAT,12-97972437-97972446-TA,12-97972446-97972456-TA,12-97972456-97972465-AT,12-97972471-97972480-TA,12-97972480-97972490-TA,12-97972485-97972500-ATATA,12-97972508-97972517-TA,12-97972517-97972525-TA,12-97972525-97972534-AT,12-97972540-97972549-TA,12-97972579-97972588-TA,12-97972588-97972598-TA,12-97972593-97972603-ATATA,12-97972598-97972608-AT,12-97972605-97972615-TAT,12-97972615-97972624-TA,12-97972644-97972653-TA,12-97972759-97972768-ATA,12-97972772-97972782-AT,12-97972784-97972793-TA,12-97972817-97972828-AT,12-97972829-97972839-AT;MOTIFS=ATA,TAT,ATACATTATATAATATATATATTATATATAAG,TATATATTA,TA,AT,ATATA;STRUC=<VC55555>	HPRC,HGSVC,1KG-ONT	No	1.616	No	NA,NA	NA	NA
chr12:97972286	390502	INS	69	0.8706	0.4919	77	NA	NA	NA	NA	NA	NA	NA	NA	NA	No	ID=12-97972195-97972205-AT,12-97972202-97972211-TAT,12-97972208-97972217-TA,12-97972218-97972229-TA,12-97972229-97972238-TA,12-97972256-97972265-AT,12-97972273-97972283-TA,12-97972283-97972294-AT,12-97972296-97972404-ATACATTATATAATATATATATTATATATAAG,12-97972308-97972318-AT,12-97972340-97972350-AT,12-97972372-97972382-AT,12-97972398-97972432-TATATATTA,12-97972405-97972414-TA,12-97972414-97972423-TA,12-97972423-97972434-TA,12-97972431-97972440-TAT,12-97972437-97972446-TA,12-97972446-97972456-TA,12-97972456-97972465-AT,12-97972471-97972480-TA,12-97972480-97972490-TA,12-97972485-97972500-ATATA,12-97972508-97972517-TA,12-97972517-97972525-TA,12-97972525-97972534-AT,12-97972540-97972549-TA,12-97972579-97972588-TA,12-97972588-97972598-TA,12-97972593-97972603-ATATA,12-97972598-97972608-AT,12-97972605-97972615-TAT,12-97972615-97972624-TA,12-97972644-97972653-TA,12-97972759-97972768-ATA,12-97972772-97972782-AT,12-97972784-97972793-TA,12-97972817-97972828-AT,12-97972829-97972839-AT;MOTIFS=ATA,TAT,ATACATTATATAATATATATATTATATATAAG,TATATATTA,TA,AT,ATATA;STRUC=<VC55555>	HPRC,HGSVC,1KG-ONT	No	1.616	Yes	NA,NA	NA	NA
chr12:97972286	390503	INS	101	0.8591	0.523	8	NA	NA	NA	NA	NA	NA	NA	NA	NA	No	ID=12-97972195-97972205-AT,12-97972202-97972211-TAT,12-97972208-97972217-TA,12-97972218-97972229-TA,12-97972229-97972238-TA,12-97972256-97972265-AT,12-97972273-97972283-TA,12-97972283-97972294-AT,12-97972296-97972404-ATACATTATATAATATATATATTATATATAAG,12-97972308-97972318-AT,12-97972340-97972350-AT,12-97972372-97972382-AT,12-97972398-97972432-TATATATTA,12-97972405-97972414-TA,12-97972414-97972423-TA,12-97972423-97972434-TA,12-97972431-97972440-TAT,12-97972437-97972446-TA,12-97972446-97972456-TA,12-97972456-97972465-AT,12-97972471-97972480-TA,12-97972480-97972490-TA,12-97972485-97972500-ATATA,12-97972508-97972517-TA,12-97972517-97972525-TA,12-97972525-97972534-AT,12-97972540-97972549-TA,12-97972579-97972588-TA,12-97972588-97972598-TA,12-97972593-97972603-ATATA,12-97972598-97972608-AT,12-97972605-97972615-TAT,12-97972615-97972624-TA,12-97972644-97972653-TA,12-97972759-97972768-ATA,12-97972772-97972782-AT,12-97972784-97972793-TA,12-97972817-97972828-AT,12-97972829-97972839-AT;MOTIFS=ATA,TAT,ATACATTATATAATATATATATTATATATAAG,TATATATTA,TA,AT,ATATA;STRUC=<VC55555>	HPRC,HGSVC	No	1.616	No	NA,NA	NA	NA
chr12:97972286	390504	INS	58	0.9202	0.3062	23	NA	NA	NA	NA	NA	NA	NA	NA	NA	No	ID=12-97972195-97972205-AT,12-97972202-97972211-TAT,12-97972208-97972217-TA,12-97972218-97972229-TA,12-97972229-97972238-TA,12-97972256-97972265-AT,12-97972273-97972283-TA,12-97972283-97972294-AT,12-97972296-97972404-ATACATTATATAATATATATATTATATATAAG,12-97972308-97972318-AT,12-97972340-97972350-AT,12-97972372-97972382-AT,12-97972398-97972432-TATATATTA,12-97972405-97972414-TA,12-97972414-97972423-TA,12-97972423-97972434-TA,12-97972431-97972440-TAT,12-97972437-97972446-TA,12-97972446-97972456-TA,12-97972456-97972465-AT,12-97972471-97972480-TA,12-97972480-97972490-TA,12-97972485-97972500-ATATA,12-97972508-97972517-TA,12-97972517-97972525-TA,12-97972525-97972534-AT,12-97972540-97972549-TA,12-97972579-97972588-TA,12-97972588-97972598-TA,12-97972593-97972603-ATATA,12-97972598-97972608-AT,12-97972605-97972615-TAT,12-97972615-97972624-TA,12-97972644-97972653-TA,12-97972759-97972768-ATA,12-97972772-97972782-AT,12-97972784-97972793-TA,12-97972817-97972828-AT,12-97972829-97972839-AT;MOTIFS=ATA,TAT,ATACATTATATAATATATATATTATATATAAG,TATATATTA,TA,AT,ATATA;STRUC=<VC55555>	HPRC,HGSVC,1KG-ONT	No	1.616	Yes	NA,NA	NA	NA
chr12:97972287	390505	INS	128	0.836	0.593	7	NA	NA	NA	NA	NA	NA	NA	NA	NA	No	ID=12-97972195-97972205-AT,12-97972202-97972211-TAT,12-97972208-97972217-TA,12-97972218-97972229-TA,12-97972229-97972238-TA,12-97972256-97972265-AT,12-97972273-97972283-TA,12-97972283-97972294-AT,12-97972296-97972404-ATACATTATATAATATATATATTATATATAAG,12-97972308-97972318-AT,12-97972340-97972350-AT,12-97972372-97972382-AT,12-97972398-97972432-TATATATTA,12-97972405-97972414-TA,12-97972414-97972423-TA,12-97972423-97972434-TA,12-97972431-97972440-TAT,12-97972437-97972446-TA,12-97972446-97972456-TA,12-97972456-97972465-AT,12-97972471-97972480-TA,12-97972480-97972490-TA,12-97972485-97972500-ATATA,12-97972508-97972517-TA,12-97972517-97972525-TA,12-97972525-97972534-AT,12-97972540-97972549-TA,12-97972579-97972588-TA,12-97972588-97972598-TA,12-97972593-97972603-ATATA,12-97972598-97972608-AT,12-97972605-97972615-TAT,12-97972615-97972624-TA,12-97972644-97972653-TA,12-97972759-97972768-ATA,12-97972772-97972782-AT,12-97972784-97972793-TA,12-97972817-97972828-AT,12-97972829-97972839-AT;MOTIFS=ATA,TAT,ATACATTATATAATATATATATTATATATAAG,TATATATTA,TA,AT,ATATA;STRUC=<VC55555>	HPRC,HGSVC	No	1.616	Yes	NA,NA	NA	NA
chr12:97972306	390506	INS	62	0.8039	0.6952	1	NA	NA	NA	NA	NA	NA	NA	NA	NA	No	ID=12-97972195-97972205-AT,12-97972202-97972211-TAT,12-97972208-97972217-TA,12-97972218-97972229-TA,12-97972229-97972238-TA,12-97972256-97972265-AT,12-97972273-97972283-TA,12-97972283-97972294-AT,12-97972296-97972404-ATACATTATATAATATATATATTATATATAAG,12-97972308-97972318-AT,12-97972340-97972350-AT,12-97972372-97972382-AT,12-97972398-97972432-TATATATTA,12-97972405-97972414-TA,12-97972414-97972423-TA,12-97972423-97972434-TA,12-97972431-97972440-TAT,12-97972437-97972446-TA,12-97972446-97972456-TA,12-97972456-97972465-AT,12-97972471-97972480-TA,12-97972480-97972490-TA,12-97972485-97972500-ATATA,12-97972508-97972517-TA,12-97972517-97972525-TA,12-97972525-97972534-AT,12-97972540-97972549-TA,12-97972579-97972588-TA,12-97972588-97972598-TA,12-97972593-97972603-ATATA,12-97972598-97972608-AT,12-97972605-97972615-TAT,12-97972615-97972624-TA,12-97972644-97972653-TA,12-97972759-97972768-ATA,12-97972772-97972782-AT,12-97972784-97972793-TA,12-97972817-97972828-AT,12-97972829-97972839-AT;MOTIFS=ATA,TAT,ATACATTATATAATATATATATTATATATAAG,TATATATTA,TA,AT,ATATA;STRUC=<VC55555>	HPRC,HGSVC,1KG-ONT	No	1.616	No	NA,NA	NA	NA
chr12:97972390	390507	DEL	146	0.9134	0.3241	8	NA	NA	NA	NA	NA	NA	NA	NA	NA	No	ID=12-97972195-97972205-AT,12-97972202-97972211-TAT,12-97972208-97972217-TA,12-97972218-97972229-TA,12-97972229-97972238-TA,12-97972256-97972265-AT,12-97972273-97972283-TA,12-97972283-97972294-AT,12-97972296-97972404-ATACATTATATAATATATATATTATATATAAG,12-97972308-97972318-AT,12-97972340-97972350-AT,12-97972372-97972382-AT,12-97972398-97972432-TATATATTA,12-97972405-97972414-TA,12-97972414-97972423-TA,12-97972423-97972434-TA,12-97972431-97972440-TAT,12-97972437-97972446-TA,12-97972446-97972456-TA,12-97972456-97972465-AT,12-97972471-97972480-TA,12-97972480-97972490-TA,12-97972485-97972500-ATATA,12-97972508-97972517-TA,12-97972517-97972525-TA,12-97972525-97972534-AT,12-97972540-97972549-TA,12-97972579-97972588-TA,12-97972588-97972598-TA,12-97972593-97972603-ATATA,12-97972598-97972608-AT,12-97972605-97972615-TAT,12-97972615-97972624-TA,12-97972644-97972653-TA,12-97972759-97972768-ATA,12-97972772-97972782-AT,12-97972784-97972793-TA,12-97972817-97972828-AT,12-97972829-97972839-AT;MOTIFS=ATA,TAT,ATACATTATATAATATATATATTATATATAAG,TATATATTA,TA,AT,ATATA;STRUC=<VC55555>	HPRC,HGSVC,1KG-ONT	No	0.064	Yes	NA,NA	NA	NA
chr12:97972422	390508	DEL	169	0.8703	0.4932	60	NA	NA	NA	NA	NA	NA	NA	NA	NA	No	ID=12-97972195-97972205-AT,12-97972202-97972211-TAT,12-97972208-97972217-TA,12-97972218-97972229-TA,12-97972229-97972238-TA,12-97972256-97972265-AT,12-97972273-97972283-TA,12-97972283-97972294-AT,12-97972296-97972404-ATACATTATATAATATATATATTATATATAAG,12-97972308-97972318-AT,12-97972340-97972350-AT,12-97972372-97972382-AT,12-97972398-97972432-TATATATTA,12-97972405-97972414-TA,12-97972414-97972423-TA,12-97972423-97972434-TA,12-97972431-97972440-TAT,12-97972437-97972446-TA,12-97972446-97972456-TA,12-97972456-97972465-AT,12-97972471-97972480-TA,12-97972480-97972490-TA,12-97972485-97972500-ATATA,12-97972508-97972517-TA,12-97972517-97972525-TA,12-97972525-97972534-AT,12-97972540-97972549-TA,12-97972579-97972588-TA,12-97972588-97972598-TA,12-97972593-97972603-ATATA,12-97972598-97972608-AT,12-97972605-97972615-TAT,12-97972615-97972624-TA,12-97972644-97972653-TA,12-97972759-97972768-ATA,12-97972772-97972782-AT,12-97972784-97972793-TA,12-97972817-97972828-AT,12-97972829-97972839-AT;MOTIFS=ATA,TAT,ATACATTATATAATATATATATTATATATAAG,TATATATTA,TA,AT,ATATA;STRUC=<VC55555>	HPRC,HGSVC,1KG-ONT	No	0.074	Yes	NA,NA	NA	NA
chr12:97972422	390509	DEL	196	0.809	0.6737	21	NA	NA	NA	NA	NA	NA	NA	NA	NA	No	ID=12-97972195-97972205-AT,12-97972202-97972211-TAT,12-97972208-97972217-TA,12-97972218-97972229-TA,12-97972229-97972238-TA,12-97972256-97972265-AT,12-97972273-97972283-TA,12-97972283-97972294-AT,12-97972296-97972404-ATACATTATATAATATATATATTATATATAAG,12-97972308-97972318-AT,12-97972340-97972350-AT,12-97972372-97972382-AT,12-97972398-97972432-TATATATTA,12-97972405-97972414-TA,12-97972414-97972423-TA,12-97972423-97972434-TA,12-97972431-97972440-TAT,12-97972437-97972446-TA,12-97972446-97972456-TA,12-97972456-97972465-AT,12-97972471-97972480-TA,12-97972480-97972490-TA,12-97972485-97972500-ATATA,12-97972508-97972517-TA,12-97972517-97972525-TA,12-97972525-97972534-AT,12-97972540-97972549-TA,12-97972579-97972588-TA,12-97972588-97972598-TA,12-97972593-97972603-ATATA,12-97972598-97972608-AT,12-97972605-97972615-TAT,12-97972615-97972624-TA,12-97972644-97972653-TA,12-97972759-97972768-ATA,12-97972772-97972782-AT,12-97972784-97972793-TA,12-97972817-97972828-AT,12-97972829-97972839-AT;MOTIFS=ATA,TAT,ATACATTATATAATATATATATTATATATAAG,TATATATTA,TA,AT,ATATA;STRUC=<VC55555>	HPRC,HGSVC,1KG-ONT	No	0.075	Yes	NA,NA	NA	NA
chr12:97972434	390510	INS	63	0.9072	0.3684	35	NA	NA	NA	NA	NA	NA	NA	NA	NA	No	ID=12-97972195-97972205-AT,12-97972202-97972211-TAT,12-97972208-97972217-TA,12-97972218-97972229-TA,12-97972229-97972238-TA,12-97972256-97972265-AT,12-97972273-97972283-TA,12-97972283-97972294-AT,12-97972296-97972404-ATACATTATATAATATATATATTATATATAAG,12-97972308-97972318-AT,12-97972340-97972350-AT,12-97972372-97972382-AT,12-97972398-97972432-TATATATTA,12-97972405-97972414-TA,12-97972414-97972423-TA,12-97972423-97972434-TA,12-97972431-97972440-TAT,12-97972437-97972446-TA,12-97972446-97972456-TA,12-97972456-97972465-AT,12-97972471-97972480-TA,12-97972480-97972490-TA,12-97972485-97972500-ATATA,12-97972508-97972517-TA,12-97972517-97972525-TA,12-97972525-97972534-AT,12-97972540-97972549-TA,12-97972579-97972588-TA,12-97972588-97972598-TA,12-97972593-97972603-ATATA,12-97972598-97972608-AT,12-97972605-97972615-TAT,12-97972615-97972624-TA,12-97972644-97972653-TA,12-97972759-97972768-ATA,12-97972772-97972782-AT,12-97972784-97972793-TA,12-97972817-97972828-AT,12-97972829-97972839-AT;MOTIFS=ATA,TAT,ATACATTATATAATATATATATTATATATAAG,TATATATTA,TA,AT,ATATA;STRUC=<VC55555>	HPRC,HGSVC,1KG-ONT	No	1.616	Yes	NA,NA	NA	NA
chr12:97972434	390511	INS	95	0.794	0.6882	24	NA	NA	NA	NA	NA	NA	NA	NA	NA	No	ID=12-97972195-97972205-AT,12-97972202-97972211-TAT,12-97972208-97972217-TA,12-97972218-97972229-TA,12-97972229-97972238-TA,12-97972256-97972265-AT,12-97972273-97972283-TA,12-97972283-97972294-AT,12-97972296-97972404-ATACATTATATAATATATATATTATATATAAG,12-97972308-97972318-AT,12-97972340-97972350-AT,12-97972372-97972382-AT,12-97972398-97972432-TATATATTA,12-97972405-97972414-TA,12-97972414-97972423-TA,12-97972423-97972434-TA,12-97972431-97972440-TAT,12-97972437-97972446-TA,12-97972446-97972456-TA,12-97972456-97972465-AT,12-97972471-97972480-TA,12-97972480-97972490-TA,12-97972485-97972500-ATATA,12-97972508-97972517-TA,12-97972517-97972525-TA,12-97972525-97972534-AT,12-97972540-97972549-TA,12-97972579-97972588-TA,12-97972588-97972598-TA,12-97972593-97972603-ATATA,12-97972598-97972608-AT,12-97972605-97972615-TAT,12-97972615-97972624-TA,12-97972644-97972653-TA,12-97972759-97972768-ATA,12-97972772-97972782-AT,12-97972784-97972793-TA,12-97972817-97972828-AT,12-97972829-97972839-AT;MOTIFS=ATA,TAT,ATACATTATATAATATATATATTATATATAAG,TATATATTA,TA,AT,ATATA;STRUC=<VC55555>	HPRC,HGSVC,1KG-ONT	No	1.616	Yes	NA,NA	NA	NA
chr12:97972440	390512	DEL	51	0.8144	0.6603	5	NA	NA	NA	NA	NA	NA	NA	NA	NA	No	ID=12-97972195-97972205-AT,12-97972202-97972211-TAT,12-97972208-97972217-TA,12-97972218-97972229-TA,12-97972229-97972238-TA,12-97972256-97972265-AT,12-97972273-97972283-TA,12-97972283-97972294-AT,12-97972296-97972404-ATACATTATATAATATATATATTATATATAAG,12-97972308-97972318-AT,12-97972340-97972350-AT,12-97972372-97972382-AT,12-97972398-97972432-TATATATTA,12-97972405-97972414-TA,12-97972414-97972423-TA,12-97972423-97972434-TA,12-97972431-97972440-TAT,12-97972437-97972446-TA,12-97972446-97972456-TA,12-97972456-97972465-AT,12-97972471-97972480-TA,12-97972480-97972490-TA,12-97972485-97972500-ATATA,12-97972508-97972517-TA,12-97972517-97972525-TA,12-97972525-97972534-AT,12-97972540-97972549-TA,12-97972579-97972588-TA,12-97972588-97972598-TA,12-97972593-97972603-ATATA,12-97972598-97972608-AT,12-97972605-97972615-TAT,12-97972615-97972624-TA,12-97972644-97972653-TA,12-97972759-97972768-ATA,12-97972772-97972782-AT,12-97972784-97972793-TA,12-97972817-97972828-AT,12-97972829-97972839-AT;MOTIFS=ATA,TAT,ATACATTATATAATATATATATTATATATAAG,TATATATTA,TA,AT,ATATA;STRUC=<VC55555>	HPRC	No	0.064	No	NA,NA	NA	NA
chr12:97972482	390513	INS	103	0.8139	0.6749	9	NA	NA	NA	NA	NA	NA	NA	NA	NA	No	ID=12-97972195-97972205-AT,12-97972202-97972211-TAT,12-97972208-97972217-TA,12-97972218-97972229-TA,12-97972229-97972238-TA,12-97972256-97972265-AT,12-97972273-97972283-TA,12-97972283-97972294-AT,12-97972296-97972404-ATACATTATATAATATATATATTATATATAAG,12-97972308-97972318-AT,12-97972340-97972350-AT,12-97972372-97972382-AT,12-97972398-97972432-TATATATTA,12-97972405-97972414-TA,12-97972414-97972423-TA,12-97972423-97972434-TA,12-97972431-97972440-TAT,12-97972437-97972446-TA,12-97972446-97972456-TA,12-97972456-97972465-AT,12-97972471-97972480-TA,12-97972480-97972490-TA,12-97972485-97972500-ATATA,12-97972508-97972517-TA,12-97972517-97972525-TA,12-97972525-97972534-AT,12-97972540-97972549-TA,12-97972579-97972588-TA,12-97972588-97972598-TA,12-97972593-97972603-ATATA,12-97972598-97972608-AT,12-97972605-97972615-TAT,12-97972615-97972624-TA,12-97972644-97972653-TA,12-97972759-97972768-ATA,12-97972772-97972782-AT,12-97972784-97972793-TA,12-97972817-97972828-AT,12-97972829-97972839-AT;MOTIFS=ATA,TAT,ATACATTATATAATATATATATTATATATAAG,TATATATTA,TA,AT,ATATA;STRUC=<VC55555>	HPRC,HGSVC	No	1.616	Yes	NA,NA	NA	NA
chr12:97972488	390514	DEL	108	0.8581	0.5409	2	NA	NA	NA	NA	NA	NA	NA	NA	NA	No	ID=12-97972195-97972205-AT,12-97972202-97972211-TAT,12-97972208-97972217-TA,12-97972218-97972229-TA,12-97972229-97972238-TA,12-97972256-97972265-AT,12-97972273-97972283-TA,12-97972283-97972294-AT,12-97972296-97972404-ATACATTATATAATATATATATTATATATAAG,12-97972308-97972318-AT,12-97972340-97972350-AT,12-97972372-97972382-AT,12-97972398-97972432-TATATATTA,12-97972405-97972414-TA,12-97972414-97972423-TA,12-97972423-97972434-TA,12-97972431-97972440-TAT,12-97972437-97972446-TA,12-97972446-97972456-TA,12-97972456-97972465-AT,12-97972471-97972480-TA,12-97972480-97972490-TA,12-97972485-97972500-ATATA,12-97972508-97972517-TA,12-97972517-97972525-TA,12-97972525-97972534-AT,12-97972540-97972549-TA,12-97972579-97972588-TA,12-97972588-97972598-TA,12-97972593-97972603-ATATA,12-97972598-97972608-AT,12-97972605-97972615-TAT,12-97972615-97972624-TA,12-97972644-97972653-TA,12-97972759-97972768-ATA,12-97972772-97972782-AT,12-97972784-97972793-TA,12-97972817-97972828-AT,12-97972829-97972839-AT;MOTIFS=ATA,TAT,ATACATTATATAATATATATATTATATATAAG,TATATATTA,TA,AT,ATATA;STRUC=<VC55555>	HPRC,1KG-ONT	No	0.082	Yes	NA,NA	NA	NA
chr12:97972493	390515	DEL	77	0.8962	0.6819	3	NA	NA	NA	NA	NA	NA	NA	NA	NA	No	ID=12-97972195-97972205-AT,12-97972202-97972211-TAT,12-97972208-97972217-TA,12-97972218-97972229-TA,12-97972229-97972238-TA,12-97972256-97972265-AT,12-97972273-97972283-TA,12-97972283-97972294-AT,12-97972296-97972404-ATACATTATATAATATATATATTATATATAAG,12-97972308-97972318-AT,12-97972340-97972350-AT,12-97972372-97972382-AT,12-97972398-97972432-TATATATTA,12-97972405-97972414-TA,12-97972414-97972423-TA,12-97972423-97972434-TA,12-97972431-97972440-TAT,12-97972437-97972446-TA,12-97972446-97972456-TA,12-97972456-97972465-AT,12-97972471-97972480-TA,12-97972480-97972490-TA,12-97972485-97972500-ATATA,12-97972508-97972517-TA,12-97972517-97972525-TA,12-97972525-97972534-AT,12-97972540-97972549-TA,12-97972579-97972588-TA,12-97972588-97972598-TA,12-97972593-97972603-ATATA,12-97972598-97972608-AT,12-97972605-97972615-TAT,12-97972615-97972624-TA,12-97972644-97972653-TA,12-97972759-97972768-ATA,12-97972772-97972782-AT,12-97972784-97972793-TA,12-97972817-97972828-AT,12-97972829-97972839-AT;MOTIFS=ATA,TAT,ATACATTATATAATATATATATTATATATAAG,TATATATTA,TA,AT,ATATA;STRUC=<VC55555>	HPRC,1KG-ONT	No	0.064	Yes	NA,NA	NA	NA
chr12:97972603	390516	DEL	51	0.835	0.6081	3	NA	NA	NA	NA	NA	NA	NA	NA	NA	No	ID=12-97972195-97972205-AT,12-97972202-97972211-TAT,12-97972208-97972217-TA,12-97972218-97972229-TA,12-97972229-97972238-TA,12-97972256-97972265-AT,12-97972273-97972283-TA,12-97972283-97972294-AT,12-97972296-97972404-ATACATTATATAATATATATATTATATATAAG,12-97972308-97972318-AT,12-97972340-97972350-AT,12-97972372-97972382-AT,12-97972398-97972432-TATATATTA,12-97972405-97972414-TA,12-97972414-97972423-TA,12-97972423-97972434-TA,12-97972431-97972440-TAT,12-97972437-97972446-TA,12-97972446-97972456-TA,12-97972456-97972465-AT,12-97972471-97972480-TA,12-97972480-97972490-TA,12-97972485-97972500-ATATA,12-97972508-97972517-TA,12-97972517-97972525-TA,12-97972525-97972534-AT,12-97972540-97972549-TA,12-97972579-97972588-TA,12-97972588-97972598-TA,12-97972593-97972603-ATATA,12-97972598-97972608-AT,12-97972605-97972615-TAT,12-97972615-97972624-TA,12-97972644-97972653-TA,12-97972759-97972768-ATA,12-97972772-97972782-AT,12-97972784-97972793-TA,12-97972817-97972828-AT,12-97972829-97972839-AT;MOTIFS=ATA,TAT,ATACATTATATAATATATATATTATATATAAG,TATATATTA,TA,AT,ATATA;STRUC=<VC55555>	HPRC	No	0.085	Yes	NA,NA	NA	NA
chr12:98005728	390518	INS	337	0.8911	0.3959	5	NA	NA	NA	NA	NA	NA	NA	NA	NA	No	NA	HPRC,1KG-ONT	Yes	5.016	No	NA,NA	NA	NA
chr12:98005728	390517	INS	318	0.9554	0.1971	1	NA	NA	NA	NA	NA	NA	NA	NA	NA	No	NA	HPRC,1KG-ONT	Yes	5.016	No	NA,NA	NA	NA
chr12:98005728	390519	INS	361	0.8518	0.5445	3	NA	NA	NA	NA	NA	NA	NA	NA	NA	No	NA	HPRC,1KG-ONT	Yes	5.016	No	NA,NA	NA	NA
chr12:98209829	390520	INS	58	0.9254	0.3163	9	NA	NA	NA	NA	NA	NA	NA	NA	NA	No	ID=12-98209571-98209589-A,12-98209586-98209601-AAAG,12-98209600-98209629-AAAGAGAG,12-98209622-98209634-AGAA,12-98209632-98209644-AAGA,12-98209637-98209664-AGAAAGAG,12-98209657-98209675-AG,12-98209680-98209712-GAGG,12-98209709-98209731-AGGA,12-98209724-98209736-AAGT,12-98209736-98209763-AAGG,12-98209767-98209785-AGAA,12-98209785-98209793-GAAA,12-98209786-98209803-AAAGA,12-98209796-98209832-AAAG,12-98209848-98209863-AAAG;MOTIFS=AGGA,AGAAAGAG,A,AAGG,AAAGA,AAAG,AG,AAGT,AAAGAGAG,GAGG,AGAA,GAAA,AAGA;STRUC=<VC55578>	NA	No	1.616	Yes	NA,NA	NA	NA
chr12:98225491	390521	INS	53	0.8588	0.5224	1	NA	NA	NA	NA	NA	NA	NA	NA	NA	No	NA	NA	Yes	2.538	No	NA,NA	NA	NA
chr12:98237552	390522	DEL	462	0.8416	0.5907	64	NA	NA	NA	NA	NA	NA	NA	NA	NA	No	ID=12-98237963-98237973-AGA;MOTIFS=AGA;STRUC=<TR855935>	HPRC,HGSVC,1KG-ONT	Yes	7.736	Yes	NA,NA	NA	NA
chr12:98261500	390523	DEL	2353	0.933	0.2547	1	NA	NA	NA	NA	NA	NA	NA	NA	NA	No	ID=12-98261781-98261837-TG;MOTIFS=TG;STRUC=<TR855964>,ID=12-98262174-98262184-T;MOTIFS=T;STRUC=<TR855965>,ID=12-98262492-98262501-CCT;MOTIFS=CCT;STRUC=<TR855966>,ID=12-98263395-98263404-ATT;MOTIFS=ATT;STRUC=<TR855967>,ID=12-98263706-98263716-TG;MOTIFS=TG;STRUC=<TR855968>	NA	Yes	9.764	No	NA,NA	NA	NA
chr12:98276149	390524	DEL	2163	0.9818	0.0771	272	NA	NA	NA	NA	NA	NA	NA	NA	NA	No	ID=12-98276389-98276398-A,12-98276399-98276411-TAAA,12-98276412-98276424-AAAT,12-98276572-98276582-A,12-98276597-98276610-AAT,12-98276690-98276699-TAT,12-98277153-98277171-TTTTG,12-98277168-98277188-TTTGT,12-98278408-98278417-TCA;MOTIFS=TAAA,A,TAT,TCA,AAT,TTTTG,AAAT,TTTGT;STRUC=<VC55588>	HPRC,HGSVC,1KG-ONT	Yes	1.875	Yes	NA,NA	NA	NA
chr12:98282472	390525	DEL	73	0.8316	0.6351	3	NA	NA	NA	NA	NA	NA	NA	NA	NA	No	NA	NA	Yes	3.504	Yes	NA,NA	NA	NA
chr12:98289999	390526	DEL	5628	0.8377	0.6019	2	NA	NA	NA	NA	NA	NA	NA	NA	NA	No	ID=12-98291391-98291408-T;MOTIFS=T;STRUC=<TR855986>,ID=12-98291974-98291987-CAG;MOTIFS=CAG;STRUC=<TR855987>,ID=12-98292506-98292516-CTC;MOTIFS=CTC;STRUC=<TR855988>,ID=12-98292514-98292528-CCA;MOTIFS=CCA;STRUC=<TR855989>,ID=12-98293272-98293289-ATT;MOTIFS=ATT;STRUC=<TR855990>,ID=12-98293293-98293302-ATT;MOTIFS=ATT;STRUC=<TR855991>,ID=12-98293450-98293463-AG;MOTIFS=AG;STRUC=<TR855992>,ID=12-98295432-98295443-A;MOTIFS=A;STRUC=<TR855993>	NA	Yes	10.02	No	NA,NA	NA	NA
chr12:98368965	390527	INS	1448	0.8581	0.5224	1	NA	NA	NA	NA	NA	NA	NA	NA	NA	No	NA	NA	Yes	2.416	No	NA,NA	NA	NA
chr12:98391287	390528	INS	57	0.8242	0.6789	1	NA	NA	NA	NA	NA	NA	NA	NA	NA	No	NA	NA	Yes	2.972	No	NA,NA	NA	NA
chr12:98440836	390529	INS	87	0.9419	0.4728	1	NA	NA	NA	NA	NA	NA	NA	NA	NA	No	NA	HPRC,HGSVC,1KG-ONT	Yes	0.794	No	NA,NA	NA	NA
chr12:98440836	390530	INS	60	0.8619	0.4986	8	NA	NA	NA	NA	NA	NA	NA	NA	NA	No	NA	HPRC,HGSVC	Yes	0.794	Yes	NA,NA	NA	NA
chr12:98440854	390531	INS	50	0.8248	0.6259	6	NA	NA	NA	NA	NA	NA	NA	NA	NA	No	ID=12-98440836-98440895-TA;MOTIFS=TA;STRUC=<TR856203>	HGSVC	Yes	0.794	Yes	NA,NA	NA	NA
chr12:98440876	390532	INS	92	0.8621	0.5313	13	NA	NA	NA	NA	NA	NA	NA	NA	NA	No	ID=12-98440836-98440895-TA;MOTIFS=TA;STRUC=<TR856203>	HPRC,HGSVC,1KG-ONT	Yes	0.794	Yes	NA,NA	NA	NA
chr12:98440876	390533	INS	86	0.9232	0.5609	12	NA	NA	NA	NA	NA	NA	NA	NA	NA	No	ID=12-98440836-98440895-TA;MOTIFS=TA;STRUC=<TR856203>	HPRC,HGSVC,1KG-ONT	Yes	0.794	Yes	NA,NA	NA	NA
chr12:98440878	390535	INS	62	0.8406	0.6456	13	NA	NA	NA	NA	NA	NA	NA	NA	NA	No	ID=12-98440836-98440895-TA;MOTIFS=TA;STRUC=<TR856203>	HPRC,HGSVC,1KG-ONT	Yes	0.794	Yes	NA,NA	NA	NA
chr12:98468826	390536	INS	54	0.8526	0.538	4	NA	NA	NA	NA	NA	NA	NA	NA	NA	No	ID=12-98468716-98468727-GGA,12-98468788-98468799-A,12-98468796-98468829-AAAG,12-98468826-98468853-AG,12-98468858-98468860-AG,12-98468870-98468872-AG,12-98468874-98468876-AG,12-98468850-98468895-AGAA,12-98468905-98468914-AG,12-98469007-98469019-ACTG;MOTIFS=A,ACTG,AAAG,AG,GGA,AGAA;STRUC=<VC55604>	HPRC	No	5.294	Yes	NA,NA	NA	NA
chr12:98468833	390537	INS	63	0.809	0.6706	1	NA	NA	NA	NA	NA	NA	NA	NA	NA	No	ID=12-98468716-98468727-GGA,12-98468788-98468799-A,12-98468796-98468829-AAAG,12-98468826-98468853-AG,12-98468858-98468860-AG,12-98468870-98468872-AG,12-98468874-98468876-AG,12-98468850-98468895-AGAA,12-98468905-98468914-AG,12-98469007-98469019-ACTG;MOTIFS=A,ACTG,AAAG,AG,GGA,AGAA;STRUC=<VC55604>	HPRC	No	5.294	No	NA,NA	NA	NA
chr12:98490793	390538	INS	314	0.909	0.3373	191	NA	NA	NA	NA	NA	NA	NA	NA	enhancer	No	NA	HPRC,HGSVC,1KG-ONT	Yes	3.915	Yes	NA,NA	NA	NA
chr12:98492560	390539	INS	323	0.9843	0.0461	194	NA	NA	NA	NA	NA	NA	NA	NA	NA	No	NA	HPRC,HGSVC,1KG-ONT	Yes	3.322	Yes	NA,NA	NA	NA
chr12:98492560	390540	INS	320	0.9933	0.0207	851	NA	NA	NA	NA	NA	NA	NA	NA	NA	No	NA	HPRC,HGSVC,1KG-ONT	Yes	3.322	Yes	NA,NA	NA	NA
chr12:98502198	390541	DEL	164	0.9485	0.4223	2	NA	NA	NA	NA	NA	NA	NA	NA	NA	No	NA	HPRC	Yes	0.457	No	NA,NA	NA	NA
chr12:98552364	390542	DEL	1943	0.8729	0.4423	1	NA	NA	NA	NA	NA	NA	NA	NA	NA	No	ID=12-98553714-98553730-A;MOTIFS=A;STRUC=<TR856431>	HGSVC	Yes	0.058	No	NA,NA	NA	NA
chr12:98561623	390543	DEL	3599	0.8762	0.4467	24	NA	NA	NA	NA	NA	NA	NA	NA	NA	No	ID=12-98561836-98561850-T;MOTIFS=T;STRUC=<TR856447>,ID=12-98562051-98562063-T;MOTIFS=T;STRUC=<TR856448>,ID=12-98562187-98562199-CAC;MOTIFS=CAC;STRUC=<TR856449>,ID=12-98562719-98562728-GGT;MOTIFS=GGT;STRUC=<TR856450>,ID=12-98562911-98562922-AAC;MOTIFS=AAC;STRUC=<TR856451>,ID=12-98562920-98562928-A;MOTIFS=A;STRUC=<TR856452>,ID=12-98563037-98563047-T;MOTIFS=T;STRUC=<TR856453>,ID=12-98563056-98563065-TC;MOTIFS=TC;STRUC=<TR856454>,ID=12-98563197-98563214-T;MOTIFS=T;STRUC=<TR856455>,ID=12-98564043-98564063-A;MOTIFS=A;STRUC=<TR856456>,ID=12-98564298-98564307-CAA;MOTIFS=CAA;STRUC=<TR856457>,ID=12-98564663-98564676-A;MOTIFS=A;STRUC=<TR856458>,ID=12-98565085-98565097-A;MOTIFS=A;STRUC=<TR856459>,ID=12-98565107-98565117-GTG;MOTIFS=GTG;STRUC=<TR856460>	HPRC,HGSVC,1KG-ONT	Yes	0.195	Yes	NA,NA	NA	NA
chr12:98563078	390544	DEL	6171	0.8834	0.4508	11	NA	NA	NA	NA	NA	NA	NA	NA	CTCF_binding_site,open_chromatin_region	No	ID=12-98563197-98563214-T;MOTIFS=T;STRUC=<TR856455>,ID=12-98564043-98564063-A;MOTIFS=A;STRUC=<TR856456>,ID=12-98564298-98564307-CAA;MOTIFS=CAA;STRUC=<TR856457>,ID=12-98564663-98564676-A;MOTIFS=A;STRUC=<TR856458>,ID=12-98565085-98565097-A;MOTIFS=A;STRUC=<TR856459>,ID=12-98565107-98565117-GTG;MOTIFS=GTG;STRUC=<TR856460>,ID=12-98565230-98565255-TCCTTCCC;MOTIFS=TCCTTCCC;STRUC=<TR856461>,ID=12-98565256-98565269-CTTC;MOTIFS=CTTC;STRUC=<TR856462>,ID=12-98565704-98565723-TTTTG;MOTIFS=TTTTG;STRUC=<TR856463>,ID=12-98566014-98566023-GTG;MOTIFS=GTG;STRUC=<TR856464>,ID=12-98566157-98566172-AAAT;MOTIFS=AAAT;STRUC=<TR856465>,ID=12-98566404-98566413-TA;MOTIFS=TA;STRUC=<TR856466>,ID=12-98567222-98567246-A;MOTIFS=A;STRUC=<TR856467>,ID=12-98567537-98567552-AAAAC;MOTIFS=AAAAC;STRUC=<TR856468>,ID=12-98567585-98567594-TTA;MOTIFS=TTA;STRUC=<TR856469>,ID=12-98567602-98567611-T;MOTIFS=T;STRUC=<TR856470>,ID=12-98568032-98568041-TG,12-98568225-98568238-TTTA;MOTIFS=TTTA,TG;STRUC=<VC55619>,ID=12-98568063-98568113-CA;MOTIFS=CA;STRUC=<TR856471>,ID=12-98568589-98568601-A;MOTIFS=A;STRUC=<TR856472>,ID=12-98568974-98568984-GT;MOTIFS=GT;STRUC=<TR856473>,ID=12-98568981-98568991-TGT;MOTIFS=TGT;STRUC=<TR856474>,ID=12-98569180-98569220-TTTA;MOTIFS=TTTA;STRUC=<TR856475>	HPRC,HGSVC	Yes	0.859	Yes	NA,NA	NA	NA
chr12:98570548	390545	DEL	58	0.8075	0.6802	1	NA	NA	NA	NA	NA	NA	NA	NA	NA	No	NA	NA	Yes	0.177	No	NA,NA	NA	NA
chr12:98577293	390546	INS	82	0.8225	0.6478	1	NA	NA	NA	NA	NA	NA	NA	NA	NA	No	NA	NA	No	0.794	No	NA,NA	NA	NA
chr12:98580273	390547	DEL	311	0.9571	0.1876	140	NA	NA	NA	NA	NA	NA	NA	NA	NA	No	ID=12-98580094-98580138-GATA,12-98580470-98580485-A;MOTIFS=GATA,A;STRUC=<VC55620>	HPRC,HGSVC,1KG-ONT	No	0.628	Yes	NA,NA	NA	NA
chr12:98586103	390548	DEL	313	0.987	0.0315	211	NA	NA	NA	NA	NA	NA	NA	NA	NA	No	ID=12-98586212-98586235-AAAC;MOTIFS=AAAC;STRUC=<TR856525>	HPRC,HGSVC,1KG-ONT	No	0.116	Yes	NA,NA	NA	NA
chr12:98610889	390549	INS	73	0.9441	0.4334	1	NA	NA	NA	NA	NA	NA	NA	NA	NA	No	ID=12-98610874-98610907-AAC;MOTIFS=AAC;STRUC=<TR856576>	HPRC	No	3.188	No	NA,NA	NA	NA
chr12:98615823	390550	INS	67	0.9789	0.2185	1	IKBIP(5.8705e-07,1.295)	IKBIP(5.8705e-07,1.295)	NA	NA	NA	NA	NA	NA	NA	No	NA	HPRC	No	5.872	No	NA,NA	NA	NA
chr12:98622861	390551	DEL	1321	0.9534	0.2093	161	IKBIP(5.8705e-07,1.295)	IKBIP(5.8705e-07,1.295)	NA	NA	NA	NA	NA	NA	NA	No	ID=12-98622988-98622998-T;MOTIFS=T;STRUC=<TR856603>,ID=12-98623409-98623417-T;MOTIFS=T;STRUC=<TR856604>,ID=12-98623560-98623585-T;MOTIFS=T;STRUC=<TR856605>,ID=12-98623972-98623985-ATAC;MOTIFS=ATAC;STRUC=<TR856606>	HPRC,HGSVC,1KG-ONT	Yes	9.868	Yes	NA,NA	NA	NA
chr12:98636580	390552	INS	325	0.9354	0.2908	1	IKBIP(5.8705e-07,1.295)	IKBIP(5.8705e-07,1.295)	NA	NA	NA	NA	NA	NA	NA	No	NA	1KG-ONT	Yes	1.848	No	NA,NA	NA	NA
chr12:98655365	390553	DEL	127	0.9228	0.3105	12	APAF1(2.2839e-12,0.664)	NA	NA	NA	NA	NA	NA	NA	NA	No	NA	HPRC,1KG-ONT	No	0.513	Yes	NA,NA	NA	NA
chr12:98711835	390554	INS	131	0.9009	0.4114	2	APAF1(2.2839e-12,0.664)	NA	NA	NA	NA	NA	NA	NA	NA	No	NA	1KG-ONT	Yes	7.524	No	NA,NA	NA	NA
chr12:98723716	390555	INS	68	0.8477	0.5546	1	APAF1(2.2839e-12,0.664)	NA	NA	NA	APAF1(2.2839e-12,0.664)	NA	NA	NA	NA	No	NA	NA	Yes	23.5	No	TP,strong SR and LR read support	Y	100.00
chr12:98782945	390556	DEL	123	0.8843	0.4222	25	ANKS1B(1.0,0.298)	ANKS1B(1.0,0.298)	NA	NA	NA	NA	NA	NA	NA	No	NA	HPRC	Yes	5.021	Yes	NA,NA	NA	NA
chr12:98800675	390557	INS	58	0.8383	0.6229	3	ANKS1B(1.0,0.298)	ANKS1B(1.0,0.298)	NA	NA	NA	NA	NA	NA	NA	No	NA	HPRC,HGSVC,1KG-ONT	No	0.469	Yes	NA,NA	NA	NA
chr12:98800675	390562	INS	50	0.8438	0.6811	68	ANKS1B(1.0,0.298)	ANKS1B(1.0,0.298)	NA	NA	NA	NA	NA	NA	NA	No	NA	HPRC,HGSVC,1KG-ONT	No	0.469	Yes	NA,NA	NA	NA
chr12:98800675	390561	INS	68	0.8912	0.3765	26	ANKS1B(1.0,0.298)	ANKS1B(1.0,0.298)	NA	NA	NA	NA	NA	NA	NA	No	NA	HPRC,HGSVC,1KG-ONT	No	0.469	Yes	NA,NA	NA	NA
chr12:98800675	390559	INS	118	0.8185	0.6479	1	ANKS1B(1.0,0.298)	ANKS1B(1.0,0.298)	NA	NA	NA	NA	NA	NA	NA	No	NA	HGSVC	No	0.469	No	NA,NA	NA	NA
chr12:98800675	390558	INS	62	0.8589	0.5054	24	ANKS1B(1.0,0.298)	ANKS1B(1.0,0.298)	NA	NA	NA	NA	NA	NA	NA	No	NA	HPRC,HGSVC,1KG-ONT	No	0.469	Yes	NA,NA	NA	NA
chr12:98800675	390560	INS	72	0.8696	0.4915	1	ANKS1B(1.0,0.298)	ANKS1B(1.0,0.298)	NA	NA	NA	NA	NA	NA	NA	No	NA	HPRC,HGSVC,1KG-ONT	No	0.469	No	NA,NA	NA	NA
chr12:98800685	390563	INS	58	0.8068	0.695	1	ANKS1B(1.0,0.298)	ANKS1B(1.0,0.298)	NA	NA	NA	NA	NA	NA	NA	No	ID=12-98800675-98800691-AT;MOTIFS=AT;STRUC=<TR856922>	HPRC,HGSVC,1KG-ONT	No	0.469	No	NA,NA	NA	NA
chr12:98809357	390564	DEL	137	0.8509	0.5743	1	ANKS1B(1.0,0.298)	ANKS1B(1.0,0.298)	NA	NA	NA	NA	NA	NA	NA	No	NA	NA	Yes	6.109	No	NA,NA	NA	NA
chr12:98833926	390565	INS	311	0.922	0.2961	1	ANKS1B(1.0,0.298)	ANKS1B(1.0,0.298)	NA	NA	NA	NA	NA	NA	NA	No	NA	HGSVC,1KG-ONT	Yes	0.745	No	NA,NA	NA	NA
chr12:98878015	390566	DEL	1678	0.8817	0.4255	4	ANKS1B(1.0,0.298)	ANKS1B(1.0,0.298)	NA	NA	NA	NA	NA	NA	NA	No	ID=12-98878013-98878022-TTC;MOTIFS=TTC;STRUC=<TR857026>,ID=12-98878159-98878169-T;MOTIFS=T;STRUC=<TR857027>,ID=12-98878228-98878241-A;MOTIFS=A;STRUC=<TR857028>,ID=12-98878374-98878402-AAAC;MOTIFS=AAAC;STRUC=<TR857029>,ID=12-98879482-98879491-AGC;MOTIFS=AGC;STRUC=<TR857030>,ID=12-98879589-98879597-T;MOTIFS=T;STRUC=<TR857031>	NA	Yes	7.195	No	NA,NA	NA	NA
chr12:98886368	390567	DEL	59	0.9181	0.4612	1	ANKS1B(1.0,0.298)	ANKS1B(1.0,0.298)	NA	NA	NA	NA	NA	NA	NA	No	NA	HPRC	No	3.303	No	NA,NA	NA	NA
chr12:98903644	390568	INS	345	0.8568	0.5549	1	ANKS1B(1.0,0.298)	ANKS1B(1.0,0.298)	NA	NA	NA	NA	NA	NA	NA	No	NA	NA	Yes	1.616	No	NA,NA	NA	NA
chr12:98934676	390569	INS	218	0.895	0.3792	1	ANKS1B(1.0,0.298)	ANKS1B(1.0,0.298)	NA	NA	NA	NA	NA	NA	NA	No	NA	NA	Yes	1.616	No	NA,NA	NA	NA
chr12:98974576	390570	INS	341	0.8381	0.6062	7	ANKS1B(1.0,0.298)	ANKS1B(1.0,0.298)	NA	NA	NA	NA	NA	NA	NA	No	NA	1KG-ONT	Yes	1.616	Yes	NA,NA	NA	NA
chr12:98988362	390571	INS	324	0.9114	0.2953	5	ANKS1B(1.0,0.298)	ANKS1B(1.0,0.298)	NA	NA	NA	NA	NA	NA	NA	No	NA	NA	Yes	1.616	Yes	NA,NA	NA	NA
chr12:99044345	390572	INS	268	0.8747	0.4888	40	ANKS1B(1.0,0.298)	ANKS1B(1.0,0.298)	NA	NA	NA	NA	NA	NA	NA	No	NA	HPRC,HGSVC,1KG-ONT	Yes	3.242	Yes	NA,NA	NA	NA
chr12:99052428	390573	DEL	328	0.9896	0.0296	40	ANKS1B(1.0,0.298)	ANKS1B(1.0,0.298)	NA	NA	NA	NA	NA	NA	NA	No	ID=12-99052734-99052758-A;MOTIFS=A;STRUC=<TR857288>	HPRC,HGSVC,1KG-ONT	Yes	9.452	Yes	NA,NA	NA	NA
chr12:99114943	390574	INS	341	0.8348	0.5966	7	ANKS1B(1.0,0.298)	ANKS1B(1.0,0.298)	NA	NA	NA	NA	NA	NA	NA	No	NA	1KG-ONT	Yes	6.733	Yes	NA,NA	NA	NA
chr12:99139343	390588	INS	202	0.8288	0.6284	3	ANKS1B(1.0,0.298)	ANKS1B(1.0,0.298)	NA	NA	NA	NA	NA	NA	NA	No	ID=12-99139203-99139218-TTCC,12-99139225-99139240-TTCC,12-99139242-99139254-TCTT,12-99139249-99139258-TTC,12-99139262-99139277-CTTTC,12-99139295-99139307-TC,12-99139343-99139382-TCCC,12-99139381-99139441-CTTT,12-99139440-99139460-TTTC;MOTIFS=TCTT,TC,TCCC,CTTT,TTC,TTCC,TTTC,CTTTC;STRUC=<VC55657>	HPRC,HGSVC,1KG-ONT	No	0.745	Yes	NA,NA	NA	NA
chr12:99139343	390587	INS	217	0.8132	0.6721	20	ANKS1B(1.0,0.298)	ANKS1B(1.0,0.298)	NA	NA	NA	NA	NA	NA	NA	No	ID=12-99139203-99139218-TTCC,12-99139225-99139240-TTCC,12-99139242-99139254-TCTT,12-99139249-99139258-TTC,12-99139262-99139277-CTTTC,12-99139295-99139307-TC,12-99139343-99139382-TCCC,12-99139381-99139441-CTTT,12-99139440-99139460-TTTC;MOTIFS=TCTT,TC,TCCC,CTTT,TTC,TTCC,TTTC,CTTTC;STRUC=<VC55657>	HPRC,HGSVC,1KG-ONT	No	0.745	Yes	NA,NA	NA	NA
chr12:99139343	390586	INS	229	0.8173	0.6477	4	ANKS1B(1.0,0.298)	ANKS1B(1.0,0.298)	NA	NA	NA	NA	NA	NA	NA	No	ID=12-99139203-99139218-TTCC,12-99139225-99139240-TTCC,12-99139242-99139254-TCTT,12-99139249-99139258-TTC,12-99139262-99139277-CTTTC,12-99139295-99139307-TC,12-99139343-99139382-TCCC,12-99139381-99139441-CTTT,12-99139440-99139460-TTTC;MOTIFS=TCTT,TC,TCCC,CTTT,TTC,TTCC,TTTC,CTTTC;STRUC=<VC55657>	HPRC,HGSVC,1KG-ONT	No	0.745	Yes	NA,NA	NA	NA
chr12:99139343	390578	INS	218	0.8733	0.4482	131	ANKS1B(1.0,0.298)	ANKS1B(1.0,0.298)	NA	NA	NA	NA	NA	NA	NA	No	ID=12-99139203-99139218-TTCC,12-99139225-99139240-TTCC,12-99139242-99139254-TCTT,12-99139249-99139258-TTC,12-99139262-99139277-CTTTC,12-99139295-99139307-TC,12-99139343-99139382-TCCC,12-99139381-99139441-CTTT,12-99139440-99139460-TTTC;MOTIFS=TCTT,TC,TCCC,CTTT,TTC,TTCC,TTTC,CTTTC;STRUC=<VC55657>	HPRC,HGSVC,1KG-ONT	No	0.745	Yes	NA,NA	NA	NA
chr12:99139343	390585	INS	191	0.821	0.6574	35	ANKS1B(1.0,0.298)	ANKS1B(1.0,0.298)	NA	NA	NA	NA	NA	NA	NA	No	ID=12-99139203-99139218-TTCC,12-99139225-99139240-TTCC,12-99139242-99139254-TCTT,12-99139249-99139258-TTC,12-99139262-99139277-CTTTC,12-99139295-99139307-TC,12-99139343-99139382-TCCC,12-99139381-99139441-CTTT,12-99139440-99139460-TTTC;MOTIFS=TCTT,TC,TCCC,CTTT,TTC,TTCC,TTTC,CTTTC;STRUC=<VC55657>	HPRC,HGSVC,1KG-ONT	No	0.745	Yes	NA,NA	NA	NA
chr12:99139343	390584	INS	179	0.8249	0.6279	25	ANKS1B(1.0,0.298)	ANKS1B(1.0,0.298)	NA	NA	NA	NA	NA	NA	NA	No	ID=12-99139203-99139218-TTCC,12-99139225-99139240-TTCC,12-99139242-99139254-TCTT,12-99139249-99139258-TTC,12-99139262-99139277-CTTTC,12-99139295-99139307-TC,12-99139343-99139382-TCCC,12-99139381-99139441-CTTT,12-99139440-99139460-TTTC;MOTIFS=TCTT,TC,TCCC,CTTT,TTC,TTCC,TTTC,CTTTC;STRUC=<VC55657>	HPRC,HGSVC,1KG-ONT	No	0.745	Yes	NA,NA	NA	NA
chr12:99139343	390583	INS	202	0.8469	0.5751	20	ANKS1B(1.0,0.298)	ANKS1B(1.0,0.298)	NA	NA	NA	NA	NA	NA	NA	No	ID=12-99139203-99139218-TTCC,12-99139225-99139240-TTCC,12-99139242-99139254-TCTT,12-99139249-99139258-TTC,12-99139262-99139277-CTTTC,12-99139295-99139307-TC,12-99139343-99139382-TCCC,12-99139381-99139441-CTTT,12-99139440-99139460-TTTC;MOTIFS=TCTT,TC,TCCC,CTTT,TTC,TTCC,TTTC,CTTTC;STRUC=<VC55657>	HPRC,HGSVC,1KG-ONT	No	0.745	Yes	NA,NA	NA	NA
chr12:99139343	390582	INS	202	0.8705	0.4664	76	ANKS1B(1.0,0.298)	ANKS1B(1.0,0.298)	NA	NA	NA	NA	NA	NA	NA	No	ID=12-99139203-99139218-TTCC,12-99139225-99139240-TTCC,12-99139242-99139254-TCTT,12-99139249-99139258-TTC,12-99139262-99139277-CTTTC,12-99139295-99139307-TC,12-99139343-99139382-TCCC,12-99139381-99139441-CTTT,12-99139440-99139460-TTTC;MOTIFS=TCTT,TC,TCCC,CTTT,TTC,TTCC,TTTC,CTTTC;STRUC=<VC55657>	HPRC,HGSVC,1KG-ONT	No	0.745	Yes	NA,NA	NA	NA
chr12:99139343	390581	INS	250	0.837	0.6556	34	ANKS1B(1.0,0.298)	ANKS1B(1.0,0.298)	NA	NA	NA	NA	NA	NA	NA	No	ID=12-99139203-99139218-TTCC,12-99139225-99139240-TTCC,12-99139242-99139254-TCTT,12-99139249-99139258-TTC,12-99139262-99139277-CTTTC,12-99139295-99139307-TC,12-99139343-99139382-TCCC,12-99139381-99139441-CTTT,12-99139440-99139460-TTTC;MOTIFS=TCTT,TC,TCCC,CTTT,TTC,TTCC,TTTC,CTTTC;STRUC=<VC55657>	HPRC,HGSVC,1KG-ONT	No	0.745	Yes	NA,NA	NA	NA
chr12:99139343	390580	INS	226	0.8693	0.4925	125	ANKS1B(1.0,0.298)	ANKS1B(1.0,0.298)	NA	NA	NA	NA	NA	NA	NA	No	ID=12-99139203-99139218-TTCC,12-99139225-99139240-TTCC,12-99139242-99139254-TCTT,12-99139249-99139258-TTC,12-99139262-99139277-CTTTC,12-99139295-99139307-TC,12-99139343-99139382-TCCC,12-99139381-99139441-CTTT,12-99139440-99139460-TTTC;MOTIFS=TCTT,TC,TCCC,CTTT,TTC,TTCC,TTTC,CTTTC;STRUC=<VC55657>	HPRC,HGSVC,1KG-ONT	No	0.745	Yes	NA,NA	NA	NA
chr12:99139343	390579	INS	213	0.853	0.5502	2	ANKS1B(1.0,0.298)	ANKS1B(1.0,0.298)	NA	NA	NA	NA	NA	NA	NA	No	ID=12-99139203-99139218-TTCC,12-99139225-99139240-TTCC,12-99139242-99139254-TCTT,12-99139249-99139258-TTC,12-99139262-99139277-CTTTC,12-99139295-99139307-TC,12-99139343-99139382-TCCC,12-99139381-99139441-CTTT,12-99139440-99139460-TTTC;MOTIFS=TCTT,TC,TCCC,CTTT,TTC,TTCC,TTTC,CTTTC;STRUC=<VC55657>	HPRC,HGSVC,1KG-ONT	No	0.745	Yes	NA,NA	NA	NA
chr12:99139343	390577	INS	242	0.8716	0.4861	40	ANKS1B(1.0,0.298)	ANKS1B(1.0,0.298)	NA	NA	NA	NA	NA	NA	NA	No	ID=12-99139203-99139218-TTCC,12-99139225-99139240-TTCC,12-99139242-99139254-TCTT,12-99139249-99139258-TTC,12-99139262-99139277-CTTTC,12-99139295-99139307-TC,12-99139343-99139382-TCCC,12-99139381-99139441-CTTT,12-99139440-99139460-TTTC;MOTIFS=TCTT,TC,TCCC,CTTT,TTC,TTCC,TTTC,CTTTC;STRUC=<VC55657>	HPRC,HGSVC,1KG-ONT	No	0.745	Yes	NA,NA	NA	NA
chr12:99139343	390576	INS	266	0.8604	0.4931	4	ANKS1B(1.0,0.298)	ANKS1B(1.0,0.298)	NA	NA	NA	NA	NA	NA	NA	No	ID=12-99139203-99139218-TTCC,12-99139225-99139240-TTCC,12-99139242-99139254-TCTT,12-99139249-99139258-TTC,12-99139262-99139277-CTTTC,12-99139295-99139307-TC,12-99139343-99139382-TCCC,12-99139381-99139441-CTTT,12-99139440-99139460-TTTC;MOTIFS=TCTT,TC,TCCC,CTTT,TTC,TTCC,TTTC,CTTTC;STRUC=<VC55657>	HPRC,HGSVC,1KG-ONT	No	0.745	Yes	NA,NA	NA	NA
chr12:99139343	390575	INS	210	0.8746	0.449	22	ANKS1B(1.0,0.298)	ANKS1B(1.0,0.298)	NA	NA	NA	NA	NA	NA	NA	No	ID=12-99139203-99139218-TTCC,12-99139225-99139240-TTCC,12-99139242-99139254-TCTT,12-99139249-99139258-TTC,12-99139262-99139277-CTTTC,12-99139295-99139307-TC,12-99139343-99139382-TCCC,12-99139381-99139441-CTTT,12-99139440-99139460-TTTC;MOTIFS=TCTT,TC,TCCC,CTTT,TTC,TTCC,TTTC,CTTTC;STRUC=<VC55657>	HPRC,HGSVC,1KG-ONT	No	0.745	Yes	NA,NA	NA	NA
chr12:99139344	390589	INS	270	0.8706	0.6389	80	ANKS1B(1.0,0.298)	ANKS1B(1.0,0.298)	NA	NA	NA	NA	NA	NA	NA	No	ID=12-99139203-99139218-TTCC,12-99139225-99139240-TTCC,12-99139242-99139254-TCTT,12-99139249-99139258-TTC,12-99139262-99139277-CTTTC,12-99139295-99139307-TC,12-99139343-99139382-TCCC,12-99139381-99139441-CTTT,12-99139440-99139460-TTTC;MOTIFS=TCTT,TC,TCCC,CTTT,TTC,TTCC,TTTC,CTTTC;STRUC=<VC55657>	HPRC,HGSVC,1KG-ONT	No	0.745	Yes	NA,NA	NA	NA
chr12:99139344	390590	INS	301	0.9066	0.6161	14	ANKS1B(1.0,0.298)	ANKS1B(1.0,0.298)	NA	NA	NA	NA	NA	NA	NA	No	ID=12-99139203-99139218-TTCC,12-99139225-99139240-TTCC,12-99139242-99139254-TCTT,12-99139249-99139258-TTC,12-99139262-99139277-CTTTC,12-99139295-99139307-TC,12-99139343-99139382-TCCC,12-99139381-99139441-CTTT,12-99139440-99139460-TTTC;MOTIFS=TCTT,TC,TCCC,CTTT,TTC,TTCC,TTTC,CTTTC;STRUC=<VC55657>	HPRC,HGSVC,1KG-ONT	No	0.745	Yes	NA,NA	NA	NA
chr12:99139346	390591	INS	242	0.8111	0.673	34	ANKS1B(1.0,0.298)	ANKS1B(1.0,0.298)	NA	NA	NA	NA	NA	NA	NA	No	ID=12-99139203-99139218-TTCC,12-99139225-99139240-TTCC,12-99139242-99139254-TCTT,12-99139249-99139258-TTC,12-99139262-99139277-CTTTC,12-99139295-99139307-TC,12-99139343-99139382-TCCC,12-99139381-99139441-CTTT,12-99139440-99139460-TTTC;MOTIFS=TCTT,TC,TCCC,CTTT,TTC,TTCC,TTTC,CTTTC;STRUC=<VC55657>	HPRC,HGSVC,1KG-ONT	No	0.745	Yes	NA,NA	NA	NA
chr12:99139349	390592	INS	186	0.8472	0.5301	29	ANKS1B(1.0,0.298)	ANKS1B(1.0,0.298)	NA	NA	NA	NA	NA	NA	NA	No	ID=12-99139203-99139218-TTCC,12-99139225-99139240-TTCC,12-99139242-99139254-TCTT,12-99139249-99139258-TTC,12-99139262-99139277-CTTTC,12-99139295-99139307-TC,12-99139343-99139382-TCCC,12-99139381-99139441-CTTT,12-99139440-99139460-TTTC;MOTIFS=TCTT,TC,TCCC,CTTT,TTC,TTCC,TTTC,CTTTC;STRUC=<VC55657>	HPRC,HGSVC,1KG-ONT	No	0.745	Yes	NA,NA	NA	NA
chr12:99139350	390593	INS	257	0.8189	0.6504	41	ANKS1B(1.0,0.298)	ANKS1B(1.0,0.298)	NA	NA	NA	NA	NA	NA	NA	No	ID=12-99139203-99139218-TTCC,12-99139225-99139240-TTCC,12-99139242-99139254-TCTT,12-99139249-99139258-TTC,12-99139262-99139277-CTTTC,12-99139295-99139307-TC,12-99139343-99139382-TCCC,12-99139381-99139441-CTTT,12-99139440-99139460-TTTC;MOTIFS=TCTT,TC,TCCC,CTTT,TTC,TTCC,TTTC,CTTTC;STRUC=<VC55657>	HPRC,HGSVC,1KG-ONT	No	0.745	Yes	NA,NA	NA	NA
chr12:99139352	390594	INS	212	0.8185	0.6478	6	ANKS1B(1.0,0.298)	ANKS1B(1.0,0.298)	NA	NA	NA	NA	NA	NA	NA	No	ID=12-99139203-99139218-TTCC,12-99139225-99139240-TTCC,12-99139242-99139254-TCTT,12-99139249-99139258-TTC,12-99139262-99139277-CTTTC,12-99139295-99139307-TC,12-99139343-99139382-TCCC,12-99139381-99139441-CTTT,12-99139440-99139460-TTTC;MOTIFS=TCTT,TC,TCCC,CTTT,TTC,TTCC,TTTC,CTTTC;STRUC=<VC55657>	HPRC,HGSVC,1KG-ONT	No	0.745	No	NA,NA	NA	NA
chr12:99139353	390595	INS	242	0.8621	0.5668	10	ANKS1B(1.0,0.298)	ANKS1B(1.0,0.298)	NA	NA	NA	NA	NA	NA	NA	No	ID=12-99139203-99139218-TTCC,12-99139225-99139240-TTCC,12-99139242-99139254-TCTT,12-99139249-99139258-TTC,12-99139262-99139277-CTTTC,12-99139295-99139307-TC,12-99139343-99139382-TCCC,12-99139381-99139441-CTTT,12-99139440-99139460-TTTC;MOTIFS=TCTT,TC,TCCC,CTTT,TTC,TTCC,TTTC,CTTTC;STRUC=<VC55657>	HPRC,HGSVC,1KG-ONT	No	0.745	Yes	NA,NA	NA	NA
chr12:99139354	390596	INS	280	0.8087	0.6886	4	ANKS1B(1.0,0.298)	ANKS1B(1.0,0.298)	NA	NA	NA	NA	NA	NA	NA	No	ID=12-99139203-99139218-TTCC,12-99139225-99139240-TTCC,12-99139242-99139254-TCTT,12-99139249-99139258-TTC,12-99139262-99139277-CTTTC,12-99139295-99139307-TC,12-99139343-99139382-TCCC,12-99139381-99139441-CTTT,12-99139440-99139460-TTTC;MOTIFS=TCTT,TC,TCCC,CTTT,TTC,TTCC,TTTC,CTTTC;STRUC=<VC55657>	HPRC,HGSVC,1KG-ONT	No	0.745	Yes	NA,NA	NA	NA
chr12:99139378	390597	INS	243	0.8634	0.5058	91	ANKS1B(1.0,0.298)	ANKS1B(1.0,0.298)	NA	NA	NA	NA	NA	NA	NA	No	ID=12-99139203-99139218-TTCC,12-99139225-99139240-TTCC,12-99139242-99139254-TCTT,12-99139249-99139258-TTC,12-99139262-99139277-CTTTC,12-99139295-99139307-TC,12-99139343-99139382-TCCC,12-99139381-99139441-CTTT,12-99139440-99139460-TTTC;MOTIFS=TCTT,TC,TCCC,CTTT,TTC,TTCC,TTTC,CTTTC;STRUC=<VC55657>	HPRC,HGSVC,1KG-ONT	No	0.745	Yes	NA,NA	NA	NA
chr12:99139379	390598	INS	233	0.8317	0.6067	49	ANKS1B(1.0,0.298)	ANKS1B(1.0,0.298)	NA	NA	NA	NA	NA	NA	NA	No	ID=12-99139203-99139218-TTCC,12-99139225-99139240-TTCC,12-99139242-99139254-TCTT,12-99139249-99139258-TTC,12-99139262-99139277-CTTTC,12-99139295-99139307-TC,12-99139343-99139382-TCCC,12-99139381-99139441-CTTT,12-99139440-99139460-TTTC;MOTIFS=TCTT,TC,TCCC,CTTT,TTC,TTCC,TTTC,CTTTC;STRUC=<VC55657>	HPRC,HGSVC,1KG-ONT	No	0.745	Yes	NA,NA	NA	NA
chr12:99139379	390601	INS	261	0.8187	0.6529	147	ANKS1B(1.0,0.298)	ANKS1B(1.0,0.298)	NA	NA	NA	NA	NA	NA	NA	No	ID=12-99139203-99139218-TTCC,12-99139225-99139240-TTCC,12-99139242-99139254-TCTT,12-99139249-99139258-TTC,12-99139262-99139277-CTTTC,12-99139295-99139307-TC,12-99139343-99139382-TCCC,12-99139381-99139441-CTTT,12-99139440-99139460-TTTC;MOTIFS=TCTT,TC,TCCC,CTTT,TTC,TTCC,TTTC,CTTTC;STRUC=<VC55657>	HPRC,HGSVC,1KG-ONT	No	0.745	Yes	NA,NA	NA	NA
chr12:99139379	390599	INS	285	0.8116	0.6669	2	ANKS1B(1.0,0.298)	ANKS1B(1.0,0.298)	NA	NA	NA	NA	NA	NA	NA	No	ID=12-99139203-99139218-TTCC,12-99139225-99139240-TTCC,12-99139242-99139254-TCTT,12-99139249-99139258-TTC,12-99139262-99139277-CTTTC,12-99139295-99139307-TC,12-99139343-99139382-TCCC,12-99139381-99139441-CTTT,12-99139440-99139460-TTTC;MOTIFS=TCTT,TC,TCCC,CTTT,TTC,TTCC,TTTC,CTTTC;STRUC=<VC55657>	HPRC,HGSVC,1KG-ONT	No	0.745	Yes	NA,NA	NA	NA
chr12:99139379	390600	INS	281	0.8397	0.5658	9	ANKS1B(1.0,0.298)	ANKS1B(1.0,0.298)	NA	NA	NA	NA	NA	NA	NA	No	ID=12-99139203-99139218-TTCC,12-99139225-99139240-TTCC,12-99139242-99139254-TCTT,12-99139249-99139258-TTC,12-99139262-99139277-CTTTC,12-99139295-99139307-TC,12-99139343-99139382-TCCC,12-99139381-99139441-CTTT,12-99139440-99139460-TTTC;MOTIFS=TCTT,TC,TCCC,CTTT,TTC,TTCC,TTTC,CTTTC;STRUC=<VC55657>	HPRC,HGSVC,1KG-ONT	No	0.745	Yes	NA,NA	NA	NA
chr12:99139381	390620	INS	245	0.9038	0.3349	26	ANKS1B(1.0,0.298)	ANKS1B(1.0,0.298)	NA	NA	NA	NA	NA	NA	NA	No	ID=12-99139203-99139218-TTCC,12-99139225-99139240-TTCC,12-99139242-99139254-TCTT,12-99139249-99139258-TTC,12-99139262-99139277-CTTTC,12-99139295-99139307-TC,12-99139343-99139382-TCCC,12-99139381-99139441-CTTT,12-99139440-99139460-TTTC;MOTIFS=TCTT,TC,TCCC,CTTT,TTC,TTCC,TTTC,CTTTC;STRUC=<VC55657>	HPRC,HGSVC,1KG-ONT	No	0.745	Yes	NA,NA	NA	NA
chr12:99139381	390632	INS	266	0.8158	0.6459	3	ANKS1B(1.0,0.298)	ANKS1B(1.0,0.298)	NA	NA	NA	NA	NA	NA	NA	No	ID=12-99139203-99139218-TTCC,12-99139225-99139240-TTCC,12-99139242-99139254-TCTT,12-99139249-99139258-TTC,12-99139262-99139277-CTTTC,12-99139295-99139307-TC,12-99139343-99139382-TCCC,12-99139381-99139441-CTTT,12-99139440-99139460-TTTC;MOTIFS=TCTT,TC,TCCC,CTTT,TTC,TTCC,TTTC,CTTTC;STRUC=<VC55657>	HPRC,HGSVC,1KG-ONT	No	0.745	Yes	NA,NA	NA	NA
chr12:99139381	390631	INS	66	0.8032	0.6907	1	ANKS1B(1.0,0.298)	ANKS1B(1.0,0.298)	NA	NA	NA	NA	NA	NA	NA	No	ID=12-99139203-99139218-TTCC,12-99139225-99139240-TTCC,12-99139242-99139254-TCTT,12-99139249-99139258-TTC,12-99139262-99139277-CTTTC,12-99139295-99139307-TC,12-99139343-99139382-TCCC,12-99139381-99139441-CTTT,12-99139440-99139460-TTTC;MOTIFS=TCTT,TC,TCCC,CTTT,TTC,TTCC,TTTC,CTTTC;STRUC=<VC55657>	HPRC,HGSVC	No	0.745	No	NA,NA	NA	NA
chr12:99139381	390630	INS	228	0.8304	0.6528	21	ANKS1B(1.0,0.298)	ANKS1B(1.0,0.298)	NA	NA	NA	NA	NA	NA	NA	No	ID=12-99139203-99139218-TTCC,12-99139225-99139240-TTCC,12-99139242-99139254-TCTT,12-99139249-99139258-TTC,12-99139262-99139277-CTTTC,12-99139295-99139307-TC,12-99139343-99139382-TCCC,12-99139381-99139441-CTTT,12-99139440-99139460-TTTC;MOTIFS=TCTT,TC,TCCC,CTTT,TTC,TTCC,TTTC,CTTTC;STRUC=<VC55657>	HPRC,HGSVC,1KG-ONT	No	0.745	Yes	NA,NA	NA	NA
chr12:99139381	390629	INS	259	0.829	0.6235	2	ANKS1B(1.0,0.298)	ANKS1B(1.0,0.298)	NA	NA	NA	NA	NA	NA	NA	No	ID=12-99139203-99139218-TTCC,12-99139225-99139240-TTCC,12-99139242-99139254-TCTT,12-99139249-99139258-TTC,12-99139262-99139277-CTTTC,12-99139295-99139307-TC,12-99139343-99139382-TCCC,12-99139381-99139441-CTTT,12-99139440-99139460-TTTC;MOTIFS=TCTT,TC,TCCC,CTTT,TTC,TTCC,TTTC,CTTTC;STRUC=<VC55657>	HPRC,HGSVC,1KG-ONT	No	0.745	No	NA,NA	NA	NA
chr12:99139381	390628	INS	259	0.8513	0.5492	4	ANKS1B(1.0,0.298)	ANKS1B(1.0,0.298)	NA	NA	NA	NA	NA	NA	NA	No	ID=12-99139203-99139218-TTCC,12-99139225-99139240-TTCC,12-99139242-99139254-TCTT,12-99139249-99139258-TTC,12-99139262-99139277-CTTTC,12-99139295-99139307-TC,12-99139343-99139382-TCCC,12-99139381-99139441-CTTT,12-99139440-99139460-TTTC;MOTIFS=TCTT,TC,TCCC,CTTT,TTC,TTCC,TTTC,CTTTC;STRUC=<VC55657>	HPRC,HGSVC,1KG-ONT	No	0.745	No	NA,NA	NA	NA
chr12:99139381	390626	INS	210	0.8149	0.6819	27	ANKS1B(1.0,0.298)	ANKS1B(1.0,0.298)	NA	NA	NA	NA	NA	NA	NA	No	ID=12-99139203-99139218-TTCC,12-99139225-99139240-TTCC,12-99139242-99139254-TCTT,12-99139249-99139258-TTC,12-99139262-99139277-CTTTC,12-99139295-99139307-TC,12-99139343-99139382-TCCC,12-99139381-99139441-CTTT,12-99139440-99139460-TTTC;MOTIFS=TCTT,TC,TCCC,CTTT,TTC,TTCC,TTTC,CTTTC;STRUC=<VC55657>	HPRC,HGSVC,1KG-ONT	No	0.745	Yes	NA,NA	NA	NA
chr12:99139381	390625	INS	338	0.913	0.3066	1	ANKS1B(1.0,0.298)	ANKS1B(1.0,0.298)	NA	NA	NA	NA	NA	NA	NA	No	ID=12-99139203-99139218-TTCC,12-99139225-99139240-TTCC,12-99139242-99139254-TCTT,12-99139249-99139258-TTC,12-99139262-99139277-CTTTC,12-99139295-99139307-TC,12-99139343-99139382-TCCC,12-99139381-99139441-CTTT,12-99139440-99139460-TTTC;MOTIFS=TCTT,TC,TCCC,CTTT,TTC,TTCC,TTTC,CTTTC;STRUC=<VC55657>	HPRC,HGSVC,1KG-ONT	No	0.745	No	NA,NA	NA	NA
chr12:99139381	390624	INS	227	0.9022	0.3831	52	ANKS1B(1.0,0.298)	ANKS1B(1.0,0.298)	NA	NA	NA	NA	NA	NA	NA	No	ID=12-99139203-99139218-TTCC,12-99139225-99139240-TTCC,12-99139242-99139254-TCTT,12-99139249-99139258-TTC,12-99139262-99139277-CTTTC,12-99139295-99139307-TC,12-99139343-99139382-TCCC,12-99139381-99139441-CTTT,12-99139440-99139460-TTTC;MOTIFS=TCTT,TC,TCCC,CTTT,TTC,TTCC,TTTC,CTTTC;STRUC=<VC55657>	HPRC,HGSVC,1KG-ONT	No	0.745	Yes	NA,NA	NA	NA
chr12:99139381	390623	INS	260	0.8571	0.5185	16	ANKS1B(1.0,0.298)	ANKS1B(1.0,0.298)	NA	NA	NA	NA	NA	NA	NA	No	ID=12-99139203-99139218-TTCC,12-99139225-99139240-TTCC,12-99139242-99139254-TCTT,12-99139249-99139258-TTC,12-99139262-99139277-CTTTC,12-99139295-99139307-TC,12-99139343-99139382-TCCC,12-99139381-99139441-CTTT,12-99139440-99139460-TTTC;MOTIFS=TCTT,TC,TCCC,CTTT,TTC,TTCC,TTTC,CTTTC;STRUC=<VC55657>	HPRC,HGSVC,1KG-ONT	No	0.745	Yes	NA,NA	NA	NA
chr12:99139381	390622	INS	232	0.8868	0.4111	20	ANKS1B(1.0,0.298)	ANKS1B(1.0,0.298)	NA	NA	NA	NA	NA	NA	NA	No	ID=12-99139203-99139218-TTCC,12-99139225-99139240-TTCC,12-99139242-99139254-TCTT,12-99139249-99139258-TTC,12-99139262-99139277-CTTTC,12-99139295-99139307-TC,12-99139343-99139382-TCCC,12-99139381-99139441-CTTT,12-99139440-99139460-TTTC;MOTIFS=TCTT,TC,TCCC,CTTT,TTC,TTCC,TTTC,CTTTC;STRUC=<VC55657>	HPRC,HGSVC,1KG-ONT	No	0.745	Yes	NA,NA	NA	NA
chr12:99139381	390621	INS	219	0.8953	0.3779	26	ANKS1B(1.0,0.298)	ANKS1B(1.0,0.298)	NA	NA	NA	NA	NA	NA	NA	No	ID=12-99139203-99139218-TTCC,12-99139225-99139240-TTCC,12-99139242-99139254-TCTT,12-99139249-99139258-TTC,12-99139262-99139277-CTTTC,12-99139295-99139307-TC,12-99139343-99139382-TCCC,12-99139381-99139441-CTTT,12-99139440-99139460-TTTC;MOTIFS=TCTT,TC,TCCC,CTTT,TTC,TTCC,TTTC,CTTTC;STRUC=<VC55657>	HPRC,HGSVC,1KG-ONT	No	0.745	Yes	NA,NA	NA	NA
chr12:99139381	390619	INS	334	0.9127	0.3264	7	ANKS1B(1.0,0.298)	ANKS1B(1.0,0.298)	NA	NA	NA	NA	NA	NA	NA	No	ID=12-99139203-99139218-TTCC,12-99139225-99139240-TTCC,12-99139242-99139254-TCTT,12-99139249-99139258-TTC,12-99139262-99139277-CTTTC,12-99139295-99139307-TC,12-99139343-99139382-TCCC,12-99139381-99139441-CTTT,12-99139440-99139460-TTTC;MOTIFS=TCTT,TC,TCCC,CTTT,TTC,TTCC,TTTC,CTTTC;STRUC=<VC55657>	HPRC,HGSVC,1KG-ONT	No	0.745	Yes	NA,NA	NA	NA
chr12:99139381	390618	INS	190	0.8933	0.3561	2	ANKS1B(1.0,0.298)	ANKS1B(1.0,0.298)	NA	NA	NA	NA	NA	NA	NA	No	ID=12-99139203-99139218-TTCC,12-99139225-99139240-TTCC,12-99139242-99139254-TCTT,12-99139249-99139258-TTC,12-99139262-99139277-CTTTC,12-99139295-99139307-TC,12-99139343-99139382-TCCC,12-99139381-99139441-CTTT,12-99139440-99139460-TTTC;MOTIFS=TCTT,TC,TCCC,CTTT,TTC,TTCC,TTTC,CTTTC;STRUC=<VC55657>	HPRC,HGSVC,1KG-ONT	No	0.745	No	NA,NA	NA	NA
chr12:99139381	390616	INS	253	0.9066	0.3631	16	ANKS1B(1.0,0.298)	ANKS1B(1.0,0.298)	NA	NA	NA	NA	NA	NA	NA	No	ID=12-99139203-99139218-TTCC,12-99139225-99139240-TTCC,12-99139242-99139254-TCTT,12-99139249-99139258-TTC,12-99139262-99139277-CTTTC,12-99139295-99139307-TC,12-99139343-99139382-TCCC,12-99139381-99139441-CTTT,12-99139440-99139460-TTTC;MOTIFS=TCTT,TC,TCCC,CTTT,TTC,TTCC,TTTC,CTTTC;STRUC=<VC55657>	HPRC,HGSVC,1KG-ONT	No	0.745	Yes	NA,NA	NA	NA
chr12:99139381	390602	INS	278	0.9158	0.328	14	ANKS1B(1.0,0.298)	ANKS1B(1.0,0.298)	NA	NA	NA	NA	NA	NA	NA	No	ID=12-99139203-99139218-TTCC,12-99139225-99139240-TTCC,12-99139242-99139254-TCTT,12-99139249-99139258-TTC,12-99139262-99139277-CTTTC,12-99139295-99139307-TC,12-99139343-99139382-TCCC,12-99139381-99139441-CTTT,12-99139440-99139460-TTTC;MOTIFS=TCTT,TC,TCCC,CTTT,TTC,TTCC,TTTC,CTTTC;STRUC=<VC55657>	HPRC,HGSVC,1KG-ONT	No	0.745	Yes	NA,NA	NA	NA
chr12:99139381	390604	INS	277	0.8216	0.6841	7	ANKS1B(1.0,0.298)	ANKS1B(1.0,0.298)	NA	NA	NA	NA	NA	NA	NA	No	ID=12-99139203-99139218-TTCC,12-99139225-99139240-TTCC,12-99139242-99139254-TCTT,12-99139249-99139258-TTC,12-99139262-99139277-CTTTC,12-99139295-99139307-TC,12-99139343-99139382-TCCC,12-99139381-99139441-CTTT,12-99139440-99139460-TTTC;MOTIFS=TCTT,TC,TCCC,CTTT,TTC,TTCC,TTTC,CTTTC;STRUC=<VC55657>	HPRC,HGSVC,1KG-ONT	No	0.745	No	NA,NA	NA	NA
chr12:99139381	390605	INS	246	0.7977	0.6937	17	ANKS1B(1.0,0.298)	ANKS1B(1.0,0.298)	NA	NA	NA	NA	NA	NA	NA	No	ID=12-99139203-99139218-TTCC,12-99139225-99139240-TTCC,12-99139242-99139254-TCTT,12-99139249-99139258-TTC,12-99139262-99139277-CTTTC,12-99139295-99139307-TC,12-99139343-99139382-TCCC,12-99139381-99139441-CTTT,12-99139440-99139460-TTTC;MOTIFS=TCTT,TC,TCCC,CTTT,TTC,TTCC,TTTC,CTTTC;STRUC=<VC55657>	HPRC,HGSVC,1KG-ONT	No	0.745	Yes	NA,NA	NA	NA
chr12:99139381	390606	INS	272	0.8761	0.4433	20	ANKS1B(1.0,0.298)	ANKS1B(1.0,0.298)	NA	NA	NA	NA	NA	NA	NA	No	ID=12-99139203-99139218-TTCC,12-99139225-99139240-TTCC,12-99139242-99139254-TCTT,12-99139249-99139258-TTC,12-99139262-99139277-CTTTC,12-99139295-99139307-TC,12-99139343-99139382-TCCC,12-99139381-99139441-CTTT,12-99139440-99139460-TTTC;MOTIFS=TCTT,TC,TCCC,CTTT,TTC,TTCC,TTTC,CTTTC;STRUC=<VC55657>	HPRC,HGSVC,1KG-ONT	No	0.745	Yes	NA,NA	NA	NA
chr12:99139381	390607	INS	253	0.8448	0.5666	58	ANKS1B(1.0,0.298)	ANKS1B(1.0,0.298)	NA	NA	NA	NA	NA	NA	NA	No	ID=12-99139203-99139218-TTCC,12-99139225-99139240-TTCC,12-99139242-99139254-TCTT,12-99139249-99139258-TTC,12-99139262-99139277-CTTTC,12-99139295-99139307-TC,12-99139343-99139382-TCCC,12-99139381-99139441-CTTT,12-99139440-99139460-TTTC;MOTIFS=TCTT,TC,TCCC,CTTT,TTC,TTCC,TTTC,CTTTC;STRUC=<VC55657>	HPRC,HGSVC,1KG-ONT	No	0.745	Yes	NA,NA	NA	NA
chr12:99139381	390608	INS	324	0.9485	0.2305	1	ANKS1B(1.0,0.298)	ANKS1B(1.0,0.298)	NA	NA	NA	NA	NA	NA	NA	No	ID=12-99139203-99139218-TTCC,12-99139225-99139240-TTCC,12-99139242-99139254-TCTT,12-99139249-99139258-TTC,12-99139262-99139277-CTTTC,12-99139295-99139307-TC,12-99139343-99139382-TCCC,12-99139381-99139441-CTTT,12-99139440-99139460-TTTC;MOTIFS=TCTT,TC,TCCC,CTTT,TTC,TTCC,TTTC,CTTTC;STRUC=<VC55657>	HPRC,HGSVC,1KG-ONT	No	0.745	Yes	NA,NA	NA	NA
chr12:99139381	390609	INS	324	0.9545	0.1858	6	ANKS1B(1.0,0.298)	ANKS1B(1.0,0.298)	NA	NA	NA	NA	NA	NA	NA	No	ID=12-99139203-99139218-TTCC,12-99139225-99139240-TTCC,12-99139242-99139254-TCTT,12-99139249-99139258-TTC,12-99139262-99139277-CTTTC,12-99139295-99139307-TC,12-99139343-99139382-TCCC,12-99139381-99139441-CTTT,12-99139440-99139460-TTTC;MOTIFS=TCTT,TC,TCCC,CTTT,TTC,TTCC,TTTC,CTTTC;STRUC=<VC55657>	HPRC,HGSVC,1KG-ONT	No	0.745	Yes	NA,NA	NA	NA
chr12:99139381	390610	INS	276	0.8288	0.6288	7	ANKS1B(1.0,0.298)	ANKS1B(1.0,0.298)	NA	NA	NA	NA	NA	NA	NA	No	ID=12-99139203-99139218-TTCC,12-99139225-99139240-TTCC,12-99139242-99139254-TCTT,12-99139249-99139258-TTC,12-99139262-99139277-CTTTC,12-99139295-99139307-TC,12-99139343-99139382-TCCC,12-99139381-99139441-CTTT,12-99139440-99139460-TTTC;MOTIFS=TCTT,TC,TCCC,CTTT,TTC,TTCC,TTTC,CTTTC;STRUC=<VC55657>	HPRC,HGSVC,1KG-ONT	No	0.745	No	NA,NA	NA	NA
chr12:99139381	390611	INS	314	0.9224	0.2825	4	ANKS1B(1.0,0.298)	ANKS1B(1.0,0.298)	NA	NA	NA	NA	NA	NA	NA	No	ID=12-99139203-99139218-TTCC,12-99139225-99139240-TTCC,12-99139242-99139254-TCTT,12-99139249-99139258-TTC,12-99139262-99139277-CTTTC,12-99139295-99139307-TC,12-99139343-99139382-TCCC,12-99139381-99139441-CTTT,12-99139440-99139460-TTTC;MOTIFS=TCTT,TC,TCCC,CTTT,TTC,TTCC,TTTC,CTTTC;STRUC=<VC55657>	HPRC,HGSVC,1KG-ONT	No	0.745	Yes	NA,NA	NA	NA
chr12:99139381	390612	INS	206	0.8762	0.4589	10	ANKS1B(1.0,0.298)	ANKS1B(1.0,0.298)	NA	NA	NA	NA	NA	NA	NA	No	ID=12-99139203-99139218-TTCC,12-99139225-99139240-TTCC,12-99139242-99139254-TCTT,12-99139249-99139258-TTC,12-99139262-99139277-CTTTC,12-99139295-99139307-TC,12-99139343-99139382-TCCC,12-99139381-99139441-CTTT,12-99139440-99139460-TTTC;MOTIFS=TCTT,TC,TCCC,CTTT,TTC,TTCC,TTTC,CTTTC;STRUC=<VC55657>	HPRC,HGSVC,1KG-ONT	No	0.745	Yes	NA,NA	NA	NA
chr12:99139381	390613	INS	236	0.8124	0.6704	82	ANKS1B(1.0,0.298)	ANKS1B(1.0,0.298)	NA	NA	NA	NA	NA	NA	NA	No	ID=12-99139203-99139218-TTCC,12-99139225-99139240-TTCC,12-99139242-99139254-TCTT,12-99139249-99139258-TTC,12-99139262-99139277-CTTTC,12-99139295-99139307-TC,12-99139343-99139382-TCCC,12-99139381-99139441-CTTT,12-99139440-99139460-TTTC;MOTIFS=TCTT,TC,TCCC,CTTT,TTC,TTCC,TTTC,CTTTC;STRUC=<VC55657>	HPRC,HGSVC,1KG-ONT	No	0.745	Yes	NA,NA	NA	NA
chr12:99139381	390614	INS	279	0.8086	0.69	12	ANKS1B(1.0,0.298)	ANKS1B(1.0,0.298)	NA	NA	NA	NA	NA	NA	NA	No	ID=12-99139203-99139218-TTCC,12-99139225-99139240-TTCC,12-99139242-99139254-TCTT,12-99139249-99139258-TTC,12-99139262-99139277-CTTTC,12-99139295-99139307-TC,12-99139343-99139382-TCCC,12-99139381-99139441-CTTT,12-99139440-99139460-TTTC;MOTIFS=TCTT,TC,TCCC,CTTT,TTC,TTCC,TTTC,CTTTC;STRUC=<VC55657>	HPRC,HGSVC,1KG-ONT	No	0.745	Yes	NA,NA	NA	NA
chr12:99139381	390615	INS	201	0.836	0.6016	11	ANKS1B(1.0,0.298)	ANKS1B(1.0,0.298)	NA	NA	NA	NA	NA	NA	NA	No	ID=12-99139203-99139218-TTCC,12-99139225-99139240-TTCC,12-99139242-99139254-TCTT,12-99139249-99139258-TTC,12-99139262-99139277-CTTTC,12-99139295-99139307-TC,12-99139343-99139382-TCCC,12-99139381-99139441-CTTT,12-99139440-99139460-TTTC;MOTIFS=TCTT,TC,TCCC,CTTT,TTC,TTCC,TTTC,CTTTC;STRUC=<VC55657>	HPRC,HGSVC,1KG-ONT	No	0.745	Yes	NA,NA	NA	NA
chr12:99139381	390617	INS	229	0.8158	0.6478	20	ANKS1B(1.0,0.298)	ANKS1B(1.0,0.298)	NA	NA	NA	NA	NA	NA	NA	No	ID=12-99139203-99139218-TTCC,12-99139225-99139240-TTCC,12-99139242-99139254-TCTT,12-99139249-99139258-TTC,12-99139262-99139277-CTTTC,12-99139295-99139307-TC,12-99139343-99139382-TCCC,12-99139381-99139441-CTTT,12-99139440-99139460-TTTC;MOTIFS=TCTT,TC,TCCC,CTTT,TTC,TTCC,TTTC,CTTTC;STRUC=<VC55657>	HPRC,HGSVC,1KG-ONT	No	0.745	Yes	NA,NA	NA	NA
chr12:99139382	390633	INS	261	0.833	0.6441	3	ANKS1B(1.0,0.298)	ANKS1B(1.0,0.298)	NA	NA	NA	NA	NA	NA	NA	No	ID=12-99139203-99139218-TTCC,12-99139225-99139240-TTCC,12-99139242-99139254-TCTT,12-99139249-99139258-TTC,12-99139262-99139277-CTTTC,12-99139295-99139307-TC,12-99139343-99139382-TCCC,12-99139381-99139441-CTTT,12-99139440-99139460-TTTC;MOTIFS=TCTT,TC,TCCC,CTTT,TTC,TTCC,TTTC,CTTTC;STRUC=<VC55657>	HPRC,HGSVC,1KG-ONT	No	0.745	Yes	NA,NA	NA	NA
chr12:99139382	390634	INS	281	0.9237	0.2822	7	ANKS1B(1.0,0.298)	ANKS1B(1.0,0.298)	NA	NA	NA	NA	NA	NA	NA	No	ID=12-99139203-99139218-TTCC,12-99139225-99139240-TTCC,12-99139242-99139254-TCTT,12-99139249-99139258-TTC,12-99139262-99139277-CTTTC,12-99139295-99139307-TC,12-99139343-99139382-TCCC,12-99139381-99139441-CTTT,12-99139440-99139460-TTTC;MOTIFS=TCTT,TC,TCCC,CTTT,TTC,TTCC,TTTC,CTTTC;STRUC=<VC55657>	HPRC,HGSVC,1KG-ONT	No	0.745	Yes	NA,NA	NA	NA
chr12:99139382	390635	INS	213	0.9116	0.3198	11	ANKS1B(1.0,0.298)	ANKS1B(1.0,0.298)	NA	NA	NA	NA	NA	NA	NA	No	ID=12-99139203-99139218-TTCC,12-99139225-99139240-TTCC,12-99139242-99139254-TCTT,12-99139249-99139258-TTC,12-99139262-99139277-CTTTC,12-99139295-99139307-TC,12-99139343-99139382-TCCC,12-99139381-99139441-CTTT,12-99139440-99139460-TTTC;MOTIFS=TCTT,TC,TCCC,CTTT,TTC,TTCC,TTTC,CTTTC;STRUC=<VC55657>	HPRC,HGSVC,1KG-ONT	No	0.745	No	NA,NA	NA	NA
chr12:99139440	390636	INS	56	0.8067	0.6703	1	ANKS1B(1.0,0.298)	ANKS1B(1.0,0.298)	NA	NA	NA	NA	NA	NA	NA	No	ID=12-99139203-99139218-TTCC,12-99139225-99139240-TTCC,12-99139242-99139254-TCTT,12-99139249-99139258-TTC,12-99139262-99139277-CTTTC,12-99139295-99139307-TC,12-99139343-99139382-TCCC,12-99139381-99139441-CTTT,12-99139440-99139460-TTTC;MOTIFS=TCTT,TC,TCCC,CTTT,TTC,TTCC,TTTC,CTTTC;STRUC=<VC55657>	HPRC,HGSVC	No	0.745	No	NA,NA	NA	NA
chr12:99227668	390637	INS	275	0.862	0.5539	1	ANKS1B(1.0,0.298)	ANKS1B(1.0,0.298)	NA	NA	NA	NA	NA	NA	NA	No	NA	NA	No	3.322	No	NA,NA	NA	NA
chr12:99327301	390638	INS	54	0.8378	0.6024	16	ANKS1B(1.0,0.298)	ANKS1B(1.0,0.298)	NA	NA	NA	NA	NA	NA	NA	No	NA	HPRC,HGSVC	No	2.538	Yes	NA,NA	NA	NA
chr12:99327325	390639	INS	51	0.8408	0.5947	4	ANKS1B(1.0,0.298)	ANKS1B(1.0,0.298)	NA	NA	NA	NA	NA	NA	NA	No	NA	HPRC,HGSVC	No	2.538	Yes	NA,NA	NA	NA
chr12:99327325	390640	INS	78	0.8638	0.5223	5	ANKS1B(1.0,0.298)	ANKS1B(1.0,0.298)	NA	NA	NA	NA	NA	NA	NA	No	NA	NA	No	2.538	Yes	NA,NA	NA	NA
chr12:99336787	390641	INS	194	0.9031	0.4034	8	ANKS1B(1.0,0.298)	ANKS1B(1.0,0.298)	NA	NA	NA	NA	NA	NA	NA	No	NA	HPRC	Yes	7.873	Yes	NA,NA	NA	NA
chr12:99336787	390642	INS	206	0.8678	0.5064	10	ANKS1B(1.0,0.298)	ANKS1B(1.0,0.298)	NA	NA	NA	NA	NA	NA	NA	No	NA	HPRC	Yes	7.873	Yes	NA,NA	NA	NA
chr12:99387860	390643	INS	168	0.9098	0.3373	51	ANKS1B(1.0,0.298)	ANKS1B(1.0,0.298)	NA	NA	NA	NA	NA	NA	NA	No	NA	HPRC,HGSVC,1KG-ONT	Yes	4.224	Yes	NA,NA	NA	NA
chr12:99387860	390644	INS	177	0.8955	0.4014	50	ANKS1B(1.0,0.298)	ANKS1B(1.0,0.298)	NA	NA	NA	NA	NA	NA	NA	No	NA	HPRC,HGSVC,1KG-ONT	Yes	4.224	Yes	NA,NA	NA	NA
chr12:99387860	390645	INS	187	0.8663	0.5383	156	ANKS1B(1.0,0.298)	ANKS1B(1.0,0.298)	NA	NA	NA	NA	NA	NA	NA	No	NA	HPRC,HGSVC,1KG-ONT	Yes	4.224	Yes	NA,NA	NA	NA
chr12:99387860	390646	INS	200	0.8596	0.6	93	ANKS1B(1.0,0.298)	ANKS1B(1.0,0.298)	NA	NA	NA	NA	NA	NA	NA	No	NA	HPRC,HGSVC,1KG-ONT	Yes	4.224	Yes	NA,NA	NA	NA
chr12:99387860	390647	INS	211	0.8353	0.5898	6	ANKS1B(1.0,0.298)	ANKS1B(1.0,0.298)	NA	NA	NA	NA	NA	NA	NA	No	NA	HPRC,HGSVC,1KG-ONT	Yes	4.224	No	NA,NA	NA	NA
chr12:99400169	390648	DEL	8823	0.9554	0.1929	18	ANKS1B(1.0,0.298)	ANKS1B(1.0,0.298)	NA	NA	NA	NA	NA	NA	NA	No	ID=12-99400193-99400202-TAA;MOTIFS=TAA;STRUC=<TR857701>,ID=12-99400637-99400646-TG;MOTIFS=TG;STRUC=<TR857702>,ID=12-99401119-99401129-TTA;MOTIFS=TTA;STRUC=<TR857703>,ID=12-99403152-99403178-T;MOTIFS=T;STRUC=<TR857704>,ID=12-99403485-99403494-T;MOTIFS=T;STRUC=<TR857705>,ID=12-99405756-99405766-A;MOTIFS=A;STRUC=<TR857706>,ID=12-99406994-99407006-GGA;MOTIFS=GGA;STRUC=<TR857707>,ID=12-99407757-99407772-AAATA;MOTIFS=AAATA;STRUC=<TR857708>,ID=12-99408266-99408277-GGT;MOTIFS=GGT;STRUC=<TR857709>	HPRC,HGSVC,1KG-ONT	No	8.592	Yes	NA,NA	NA	NA
chr12:99417757	390649	INS	106	0.8359	0.6278	4	ANKS1B(1.0,0.298)	ANKS1B(1.0,0.298)	NA	NA	NA	NA	NA	NA	NA	No	NA	NA	No	3.322	Yes	NA,NA	NA	NA
chr12:99424416	390650	DEL	799	0.8406	0.6049	14	ANKS1B(1.0,0.298)	ANKS1B(1.0,0.298)	NA	NA	NA	NA	NA	NA	NA	No	ID=12-99424622-99424646-AC;MOTIFS=AC;STRUC=<TR857726>,ID=12-99424648-99424660-AC;MOTIFS=AC;STRUC=<TR857727>,ID=12-99424682-99424697-TCTA;MOTIFS=TCTA;STRUC=<TR857728>,ID=12-99424705-99424728-TCTG;MOTIFS=TCTG;STRUC=<TR857729>	NA	Yes	2.841	Yes	NA,NA	NA	NA
chr12:99425332	390651	DEL	564	0.8217	0.6548	14	ANKS1B(1.0,0.298)	ANKS1B(1.0,0.298)	NA	NA	NA	NA	NA	NA	NA	No	ID=12-99425700-99425711-TTA;MOTIFS=TTA;STRUC=<TR857730>	NA	No	1.509	Yes	NA,NA	NA	NA
chr12:99486204	390652	INS	335	0.8368	0.6133	1	ANKS1B(1.0,0.298)	ANKS1B(1.0,0.298)	NA	NA	NA	NA	NA	NA	NA	No	ID=12-99486197-99486206-T;MOTIFS=T;STRUC=<TR857816>	NA	No	1.616	No	NA,NA	NA	NA
chr12:99493386	390653	INS	51	0.9062	0.3576	117	ANKS1B(1.0,0.298)	ANKS1B(1.0,0.298)	NA	NA	NA	NA	NA	NA	NA	No	NA	HPRC,HGSVC,1KG-ONT	Yes	2.538	Yes	NA,NA	NA	NA
chr12:99493386	390654	DEL	51	0.855	0.508	11	ANKS1B(1.0,0.298)	ANKS1B(1.0,0.298)	NA	NA	NA	NA	NA	NA	NA	No	NA	NA	No	3.18	Yes	NA,NA	NA	NA
chr12:99529661	390655	INS	62	0.9183	0.2931	97	ANKS1B(1.0,0.298)	ANKS1B(1.0,0.298)	NA	NA	NA	NA	NA	NA	NA	No	NA	HPRC,HGSVC,1KG-ONT	Yes	2.538	Yes	NA,NA	NA	NA
chr12:99530606	390656	DEL	1740	0.9202	0.3215	6	ANKS1B(1.0,0.298)	ANKS1B(1.0,0.298)	NA	NA	NA	NA	NA	NA	NA	No	ID=12-99531259-99531272-TTG;MOTIFS=TTG;STRUC=<TR857864>,ID=12-99532043-99532054-T;MOTIFS=T;STRUC=<TR857865>,ID=12-99532338-99532345-T;MOTIFS=T;STRUC=<TR857866>,ID=12-99532343-99532360-TTG;MOTIFS=TTG;STRUC=<TR857867>	HGSVC	Yes	1.509	Yes	NA,NA	NA	NA
chr12:99586694	390657	DEL	2952	0.938	0.2336	1	ANKS1B(1.0,0.298)	ANKS1B(1.0,0.298)	NA	NA	NA	NA	NA	NA	NA	No	ID=12-99586993-99587007-AT;MOTIFS=AT;STRUC=<TR857934>,ID=12-99587805-99587813-A;MOTIFS=A;STRUC=<TR857935>,ID=12-99588142-99588152-A;MOTIFS=A;STRUC=<TR857936>,ID=12-99588413-99588423-T;MOTIFS=T;STRUC=<TR857937>,ID=12-99588657-99588666-T;MOTIFS=T;STRUC=<TR857938>	NA	Yes	5.649	No	NA,NA	NA	NA
chr12:99638536	390659	INS	2259	0.8874	0.4105	1	ANKS1B(1.0,0.298)	ANKS1B(1.0,0.298)	NA	NA	NA	NA	NA	NA	NA	No	NA	NA	No	0.745	No	NA,NA	NA	NA
chr12:99640400	390660	INS	343	0.9784	0.2088	3	ANKS1B(1.0,0.298)	ANKS1B(1.0,0.298)	NA	NA	NA	NA	NA	NA	NA	No	NA	HPRC,HGSVC,1KG-ONT	No	2.413	Yes	NA,NA	NA	NA
chr12:99650286	390661	INS	70	0.9351	0.2603	332	ANKS1B(1.0,0.298)	ANKS1B(1.0,0.298)	NA	NA	NA	NA	NA	NA	NA	No	ID=12-99650280-99650291-AC,12-99650293-99650307-CT,12-99650308-99650319-CT;MOTIFS=AC,CT;STRUC=<VC55670>	HPRC,HGSVC,1KG-ONT	Yes	2.53	Yes	NA,NA	NA	NA
chr12:99650293	390662	INS	74	0.8896	0.4078	15	ANKS1B(1.0,0.298)	ANKS1B(1.0,0.298)	NA	NA	NA	NA	NA	NA	NA	No	ID=12-99650280-99650291-AC,12-99650293-99650307-CT,12-99650308-99650319-CT;MOTIFS=AC,CT;STRUC=<VC55670>	HPRC,HGSVC,1KG-ONT	Yes	2.53	Yes	NA,NA	NA	NA
chr12:99650902	390663	INS	140	0.8291	0.6287	1	ANKS1B(1.0,0.298)	ANKS1B(1.0,0.298)	NA	NA	NA	NA	NA	NA	NA	No	NA	NA	Yes	0.469	No	NA,NA	NA	NA
chr12:99652022	390664	DEL	58	0.8479	0.6298	2	ANKS1B(1.0,0.298)	ANKS1B(1.0,0.298)	NA	NA	NA	NA	NA	NA	NA	No	ID=12-99652027-99652037-TA;MOTIFS=TA;STRUC=<TR858017>,ID=12-99652073-99652087-TA;MOTIFS=TA;STRUC=<TR858018>	NA	Yes	2.074	No	NA,NA	NA	NA
chr12:99654658	390665	DEL	98	0.8989	0.3694	2	ANKS1B(1.0,0.298)	ANKS1B(1.0,0.298)	NA	NA	NA	NA	NA	NA	NA	No	NA	NA	Yes	9.949	No	NA,NA	NA	NA
chr12:99660761	390666	INS	319	0.9396	0.2404	1	ANKS1B(1.0,0.298)	ANKS1B(1.0,0.298)	NA	NA	NA	NA	NA	NA	NA	No	NA	NA	Yes	0.745	No	NA,NA	NA	NA
chr12:99667353	390667	INS	54	0.8999	0.3721	10	ANKS1B(1.0,0.298)	ANKS1B(1.0,0.298)	NA	NA	NA	NA	NA	NA	NA	No	ID=12-99667348-99667357-A;MOTIFS=A;STRUC=<TR858047>	NA	No	0.046	No	NA,NA	NA	NA
chr12:99667353	390668	INS	64	0.8192	0.6492	1	ANKS1B(1.0,0.298)	ANKS1B(1.0,0.298)	NA	NA	NA	NA	NA	NA	NA	No	ID=12-99667348-99667357-A;MOTIFS=A;STRUC=<TR858047>	NA	No	0.046	No	NA,NA	NA	NA
chr12:99682424	390669	INS	72	0.9833	0.1378	1	ANKS1B(1.0,0.298)	ANKS1B(1.0,0.298)	NA	NA	NA	NA	NA	NA	NA	No	NA	HPRC	No	1.616	No	NA,NA	NA	NA
chr12:99731013	390670	DEL	182	0.8449	0.559	1	ANKS1B(1.0,0.298)	ANKS1B(1.0,0.298)	NA	NA	NA	NA	NA	NA	NA	No	ID=12-99731088-99731097-CAC;MOTIFS=CAC;STRUC=<TR858109>	NA	Yes	1.414	No	NA,NA	NA	NA
chr12:99736479	390671	INS	291	0.9805	0.2163	1	ANKS1B(1.0,0.298)	ANKS1B(1.0,0.298)	NA	NA	NA	NA	NA	NA	NA	No	NA	HPRC,HGSVC,1KG-ONT	No	1.616	Yes	NA,NA	NA	NA
chr12:99762302	390672	DEL	207	0.9785	0.2396	2	ANKS1B(1.0,0.298)	ANKS1B(1.0,0.298)	NA	NA	NA	NA	NA	NA	NA	No	NA	HPRC,HGSVC,1KG-ONT	No	3.222	Yes	NA,NA	NA	NA
chr12:99839934	390673	INS	685	0.8091	0.665	1	ANKS1B(1.0,0.298)	ANKS1B(1.0,0.298)	NA	NA	NA	NA	NA	NA	NA	No	NA	NA	Yes	1.616	No	NA,NA	NA	NA
chr12:99868661	390674	INS	920	0.8599	0.541	4	ANKS1B(1.0,0.298)	ANKS1B(1.0,0.298)	NA	NA	NA	NA	NA	NA	NA	No	NA	NA	No	2.538	Yes	NA,NA	NA	NA
chr12:99874020	390675	INS	54	0.8192	0.634	1	ANKS1B(1.0,0.298)	ANKS1B(1.0,0.298)	NA	NA	NA	NA	NA	NA	NA	No	ID=12-99873989-99874001-AAAT;MOTIFS=AAAT;STRUC=(AAAT)n,ID=12-99874000-99874020-TC;MOTIFS=TC;STRUC=<TR858306>	NA	No	3.322	No	NA,NA	NA	NA
chr12:99874022	390676	INS	50	0.809	0.6896	3	ANKS1B(1.0,0.298)	ANKS1B(1.0,0.298)	NA	NA	NA	NA	NA	NA	NA	No	ID=12-99873989-99874001-AAAT;MOTIFS=AAAT;STRUC=(AAAT)n	NA	No	3.322	No	NA,NA	NA	NA
chr12:99894570	390677	DEL	3439	0.834	0.6656	18	ANKS1B(1.0,0.298)	ANKS1B(1.0,0.298)	NA	NA	NA	NA	NA	NA	NA	No	ID=12-99894772-99894787-ATA;MOTIFS=ATA;STRUC=<TR858337>,ID=12-99895426-99895442-GT;MOTIFS=GT;STRUC=<TR858338>,ID=12-99895929-99895938-T;MOTIFS=T;STRUC=<TR858339>,ID=12-99896004-99896013-AT;MOTIFS=AT;STRUC=<TR858340>,ID=12-99897852-99897869-A;MOTIFS=A;STRUC=<TR858341>	HGSVC,1KG-ONT	Yes	4.543	Yes	NA,NA	NA	NA
chr12:99898301	390678	INS	336	0.9265	0.2657	1	ANKS1B(1.0,0.298)	ANKS1B(1.0,0.298)	NA	NA	NA	NA	NA	NA	NA	No	NA	NA	Yes	5.505	No	NA,NA	NA	NA
chr12:100013047	390679	INS	336	0.8866	0.3996	1	NA	NA	NA	NA	NA	NA	NA	NA	NA	No	NA	NA	Yes	1.616	No	NA,NA	NA	NA
chr12:100042332	390680	INS	315	0.9524	0.1977	8	UHRF1BP1L(3.252e-05,0.578)	NA	NA	NA	NA	NA	NA	NA	NA	No	NA	NA	Yes	0.692	Yes	NA,NA	NA	NA
chr12:100055346	390681	INS	334	0.9489	0.2021	1	UHRF1BP1L(3.252e-05,0.578)	NA	NA	NA	NA	NA	NA	NA	NA	No	NA	NA	Yes	3.188	No	NA,NA	NA	NA
chr12:100080779	390682	DEL	61	0.8832	0.4134	104	UHRF1BP1L(3.252e-05,0.578)	NA	NA	NA	NA	NA	NA	NA	NA	No	NA	HPRC,HGSVC,1KG-ONT	No	1.48	Yes	NA,NA	NA	NA
chr12:100103480	390683	INS	312	0.9378	0.2413	1	UHRF1BP1L(3.252e-05,0.578)	NA	NA	NA	NA	NA	NA	NA	NA	No	NA	NA	Yes	2.387	No	NA,NA	NA	NA
chr12:100103480	390684	INS	331	0.9175	0.3038	13	UHRF1BP1L(3.252e-05,0.578)	NA	NA	NA	NA	NA	NA	NA	NA	No	NA	NA	Yes	2.387	Yes	NA,NA	NA	NA
chr12:100105741	390685	DEL	1641	0.8867	0.4265	3	UHRF1BP1L(3.252e-05,0.578)	NA	NA	NA	NA	NA	NA	NA	NA	No	ID=12-100105862-100105870-A;MOTIFS=A;STRUC=<TR858676>,ID=12-100106279-100106292-A;MOTIFS=A;STRUC=<TR858677>,ID=12-100106755-100106764-A;MOTIFS=A;STRUC=<TR858678>,ID=12-100107289-100107312-A;MOTIFS=A;STRUC=(A)n,ID=12-100107332-100107350-ATA;MOTIFS=ATA;STRUC=<TR858679>	NA	Yes	2.894	No	NA,NA	NA	NA
chr12:100130645	390686	DEL	2509	0.8729	0.4923	1	UHRF1BP1L(3.252e-05,0.578)	NA	NA	NA	NA	NA	NA	NA	NA	No	ID=12-100130758-100130770-CAAA;MOTIFS=CAAA;STRUC=<TR858734>,ID=12-100130921-100130952-ATAC,12-100130949-100130962-AT,12-100130961-100130977-AG,12-100130970-100130982-GAGG,12-100130982-100131034-GA;MOTIFS=AG,AT,GA,GAGG,ATAC;STRUC=<VC55702>,ID=12-100131310-100131324-A;MOTIFS=A;STRUC=<TR858735>,ID=12-100131322-100131334-AATT;MOTIFS=AATT;STRUC=<TR858736>,ID=12-100131346-100131356-AT;MOTIFS=AT;STRUC=<TR858737>,ID=12-100131792-100131808-TGTTT;MOTIFS=TGTTT;STRUC=<TR858738>,ID=12-100132948-100132961-AAAT;MOTIFS=AAAT;STRUC=<TR858739>,ID=12-100133101-100133112-GGT;MOTIFS=GGT;STRUC=<TR858740>	NA	Yes	2.978	No	NA,NA	NA	NA
chr12:100258695	390687	DEL	59	0.9065	0.3571	136	NA	NA	NA	NA	NA	NA	NA	NA	NA	No	NA	HPRC,HGSVC,1KG-ONT	Yes	2.667	Yes	NA,NA	NA	NA
chr12:100282181	390689	DEL	301	0.883	0.4439	274	SCYL2(0.98694,0.491)	NA	NA	NA	NA	NA	NA	NA	NA	No	ID=12-100282319-100282343-T;MOTIFS=T;STRUC=<TR859031>	HPRC,HGSVC,1KG-ONT	No	0.058	Yes	NA,NA	NA	NA
chr12:100294278	390690	DEL	78	0.8875	0.4092	25	SCYL2(0.98694,0.491)	NA	NA	NA	NA	NA	NA	NA	NA	No	NA	HPRC	No	0.177	Yes	NA,NA	NA	NA
chr12:100294349	390691	INS	205	0.8593	0.5038	73	SCYL2(0.98694,0.491)	NA	NA	NA	NA	NA	NA	NA	NA	No	NA	HPRC,HGSVC,1KG-ONT	No	0.354	Yes	NA,NA	NA	NA
chr12:100294349	390692	INS	153	0.8183	0.6668	53	SCYL2(0.98694,0.491)	NA	NA	NA	NA	NA	NA	NA	NA	No	NA	HPRC,HGSVC,1KG-ONT	No	0.354	Yes	NA,NA	NA	NA
chr12:100294427	390693	INS	157	0.8475	0.5851	24	SCYL2(0.98694,0.491)	NA	NA	NA	NA	NA	NA	NA	NA	No	NA	HPRC,HGSVC,1KG-ONT	No	0.354	No	NA,NA	NA	NA
chr12:100294428	390694	INS	247	0.8926	0.4233	4	SCYL2(0.98694,0.491)	NA	NA	NA	NA	NA	NA	NA	NA	No	NA	HPRC,HGSVC,1KG-ONT	No	0.354	Yes	NA,NA	NA	NA
chr12:100294428	390695	INS	300	0.8701	0.4863	3	SCYL2(0.98694,0.491)	NA	NA	NA	NA	NA	NA	NA	NA	No	NA	HGSVC,1KG-ONT	No	0.354	Yes	NA,NA	NA	NA
chr12:100294428	390696	INS	99	0.8954	0.3715	29	SCYL2(0.98694,0.491)	NA	NA	NA	NA	NA	NA	NA	NA	No	NA	HGSVC,1KG-ONT	No	0.354	Yes	NA,NA	NA	NA
chr12:100294428	390697	INS	197	0.9554	0.1931	901	SCYL2(0.98694,0.491)	NA	NA	NA	NA	NA	NA	NA	NA	No	NA	HPRC,HGSVC,1KG-ONT	No	0.354	Yes	NA,NA	NA	NA
chr12:100294428	390698	INS	148	0.8245	0.6416	68	SCYL2(0.98694,0.491)	NA	NA	NA	NA	NA	NA	NA	NA	No	NA	HPRC,HGSVC,1KG-ONT	No	0.354	Yes	NA,NA	NA	NA
chr12:100294428	390699	INS	624	0.8031	0.6995	2	SCYL2(0.98694,0.491)	NA	NA	NA	NA	NA	NA	NA	NA	No	NA	NA	No	0.354	No	NA,NA	NA	NA
chr12:100294428	390700	INS	147	0.9179	0.5782	115	SCYL2(0.98694,0.491)	NA	NA	NA	NA	NA	NA	NA	NA	No	NA	HPRC,HGSVC,1KG-ONT	No	0.354	Yes	NA,NA	NA	NA
chr12:100294428	390701	INS	385	0.8499	0.5757	64	SCYL2(0.98694,0.491)	NA	NA	NA	NA	NA	NA	NA	NA	No	NA	HGSVC,1KG-ONT	No	0.354	Yes	NA,NA	NA	NA
chr12:100294428	390702	INS	210	0.8457	0.5848	96	SCYL2(0.98694,0.491)	NA	NA	NA	NA	NA	NA	NA	NA	No	NA	HPRC,HGSVC,1KG-ONT	No	0.354	Yes	NA,NA	NA	NA
chr12:100294428	390703	INS	570	0.824	0.6411	199	SCYL2(0.98694,0.491)	NA	NA	NA	NA	NA	NA	NA	NA	No	NA	NA	No	0.354	Yes	NA,NA	NA	NA
chr12:100294520	390704	INS	136	0.814	0.6488	24	SCYL2(0.98694,0.491)	NA	NA	NA	NA	NA	NA	NA	NA	No	NA	HPRC,HGSVC,1KG-ONT	No	0.354	Yes	NA,NA	NA	NA
chr12:100294713	390705	INS	125	0.8191	0.6725	69	SCYL2(0.98694,0.491)	NA	NA	NA	NA	NA	NA	NA	NA	No	NA	HPRC,HGSVC,1KG-ONT	No	0.354	Yes	NA,NA	NA	NA
chr12:100294762	390706	INS	78	0.853	0.5534	1	SCYL2(0.98694,0.491)	NA	NA	NA	NA	NA	NA	NA	NA	No	NA	NA	No	0.354	No	NA,NA	NA	NA
chr12:100314804	390707	INS	139	0.8552	0.5701	1	SCYL2(0.98694,0.491)	NA	NA	NA	NA	NA	NA	NA	NA	No	NA	NA	Yes	2.941	No	NA,NA	NA	NA
chr12:100341864	390708	INS	318	0.9544	0.2133	5	NA	NA	NA	NA	NA	NA	NA	NA	NA	No	NA	NA	Yes	2.17	Yes	NA,NA	NA	NA
chr12:100356151	390709	INS	60	0.8595	0.5428	1	NA	NA	NA	NA	NA	NA	NA	NA	NA	No	NA	NA	No	0.142	No	NA,NA	NA	NA
chr12:100378477	390710	INS	322	0.92	0.3026	1	SLC17A8(0.00043781,0.691)	SLC17A8(0.00043781,0.691)	NA	NA	NA	NA	NA	NA	NA	No	NA	NA	Yes	5.593	No	NA,NA	NA	NA
chr12:100439059	390711	INS	62	0.8689	0.4708	1	NA	NA	NA	NA	NA	NA	NA	NA	NA	No	ID=12-100439030-100439064-A;MOTIFS=A;STRUC=<TR859282>,ID=12-100439063-100439089-AT;MOTIFS=AT;STRUC=(AT)n	HPRC	No	5.372	No	NA,NA	NA	NA
chr12:100439063	390712	INS	56	0.9396	0.4751	1	NA	NA	NA	NA	NA	NA	NA	NA	NA	No	ID=12-100439030-100439064-A;MOTIFS=A;STRUC=<TR859282>,ID=12-100439063-100439089-AT;MOTIFS=AT;STRUC=(AT)n	HPRC	No	5.372	No	NA,NA	NA	NA
chr12:100457427	390713	INS	313	0.85	0.5464	1	NA	NA	NA	NA	NA	NA	NA	NA	NA	No	NA	NA	No	5.372	No	NA,NA	NA	NA
chr12:100481658	390714	DEL	2069	0.9436	0.2287	1	NR1H4(0.66876,0.577)	NR1H4(0.66876,0.577)	NA	NA	NA	NA	NA	NA	NA	No	ID=12-100481915-100481936-AAAAAT;MOTIFS=AAAAAT;STRUC=<TR859359>,ID=12-100481929-100481952-AAAT;MOTIFS=AAAT;STRUC=<TR859360>,ID=12-100482083-100482092-AG;MOTIFS=AG;STRUC=<TR859361>,ID=12-100482102-100482120-AAAC;MOTIFS=AAAC;STRUC=<TR859362>,ID=12-100482131-100482147-AAACA;MOTIFS=AAACA;STRUC=<TR859363>,ID=12-100482299-100482309-A;MOTIFS=A;STRUC=<TR859364>,ID=12-100482644-100482653-AAG;MOTIFS=AAG;STRUC=<TR859365>,ID=12-100482926-100482944-TTAT;MOTIFS=TTAT;STRUC=<TR859366>	NA	Yes	1.024	No	NA,NA	NA	NA
chr12:100494648	390715	INS	1391	0.814	0.6528	1	NR1H4(0.66876,0.577)	NR1H4(0.66876,0.577)	NA	NA	NA	NA	NA	NA	NA	No	NA	NA	No	8.498	No	NA,NA	NA	NA
chr12:100542824	390716	DEL	7887	0.8815	0.6834	3	NR1H4(0.66876,0.577)	NR1H4(0.66876,0.577)	NA	NA	NA	NA	NA	NA	open_chromatin_region	No	ID=12-100543559-100543587-TG;MOTIFS=TG;STRUC=<TR859449>,ID=12-100544253-100544274-A;MOTIFS=A;STRUC=<TR859450>,ID=12-100544939-100544954-CTC;MOTIFS=CTC;STRUC=<TR859451>,ID=12-100545129-100545138-A;MOTIFS=A;STRUC=<TR859452>,ID=12-100545641-100545669-A;MOTIFS=A;STRUC=<TR859453>,ID=12-100546697-100546724-AAAC;MOTIFS=AAAC;STRUC=<TR859454>,ID=12-100547705-100547733-TTTA;MOTIFS=TTTA;STRUC=<TR859455>,ID=12-100548370-100548386-A;MOTIFS=A;STRUC=<TR859456>,ID=12-100549346-100549358-CAAA;MOTIFS=CAAA;STRUC=<TR859457>,ID=12-100549775-100549784-TGC;MOTIFS=TGC;STRUC=<TR859458>,ID=12-100550357-100550372-TTTTG;MOTIFS=TTTTG;STRUC=<TR859459>	HPRC	Yes	7.898	Yes	NA,NA	NA	NA
chr12:100546518	390717	INS	73	0.814	0.657	1	NR1H4(0.66876,0.577)	NR1H4(0.66876,0.577)	NA	NA	NA	NA	NA	NA	NA	No	NA	NA	No	0.045	No	NA,NA	NA	NA
chr12:100559951	390718	INS	119	0.8663	0.4788	1	NR1H4(0.66876,0.577)	NR1H4(0.66876,0.577)	NA	NA	NA	NA	NA	NA	NA	No	NA	NA	No	2.944	No	NA,NA	NA	NA
chr12:100636749	390719	DEL	695	0.8486	0.5608	10	NA	NA	NA	NA	NA	NA	NA	NA	NA	No	ID=12-100636807-100636823-AATTT;MOTIFS=AATTT;STRUC=<TR859584>,ID=12-100636825-100636838-TTA;MOTIFS=TTA;STRUC=<TR859585>,ID=12-100637217-100637226-TTG;MOTIFS=TTG;STRUC=<TR859586>	HGSVC,1KG-ONT	No	3.616	Yes	NA,NA	NA	NA
chr12:100741183	390720	DEL	1944	0.9083	0.349	6	ANO4(6.4935e-05,0.576)	NA	NA	NA	NA	NA	NA	NA	CTCF_binding_site,open_chromatin_region	No	ID=12-100742115-100742126-TTA;MOTIFS=TTA;STRUC=<TR859741>,ID=12-100742994-100743007-ATCC;MOTIFS=ATCC;STRUC=<TR859742>	HGSVC	Yes	6.177	Yes	NA,NA	NA	NA
chr12:100775827	390721	INS	317	0.9493	0.2378	1	ANO4(6.4935e-05,0.576)	NA	NA	NA	NA	NA	NA	NA	NA	No	NA	NA	Yes	1.82	No	NA,NA	NA	NA
chr12:100829032	390722	INS	317	0.9009	0.3558	1	ANO4(6.4935e-05,0.576)	NA	NA	NA	NA	NA	NA	NA	NA	No	ID=12-100829019-100829033-A;MOTIFS=A;STRUC=<TR859859>	NA	No	1.616	No	NA,NA	NA	NA
chr12:100858170	390723	INS	58	0.8626	0.5029	21	ANO4(6.4935e-05,0.576)	NA	NA	NA	NA	NA	NA	NA	NA	No	NA	HPRC,HGSVC,1KG-ONT	Yes	3.322	Yes	NA,NA	NA	NA
chr12:100893109	390724	DEL	3343	0.8301	0.6229	11	ANO4(6.4935e-05,0.576)	NA	NA	NA	NA	NA	NA	NA	NA	No	ID=12-100893240-100893253-T;MOTIFS=T;STRUC=<TR859931>,ID=12-100893686-100893695-TC;MOTIFS=TC;STRUC=<TR859932>,ID=12-100894965-100894981-A;MOTIFS=A;STRUC=<TR859933>,ID=12-100895148-100895159-T;MOTIFS=T;STRUC=<TR859934>,ID=12-100895191-100895200-GTG;MOTIFS=GTG;STRUC=<TR859935>,ID=12-100895561-100895577-T;MOTIFS=T;STRUC=<TR859936>,ID=12-100895708-100895717-CCA;MOTIFS=CCA;STRUC=<TR859937>	HPRC,HGSVC	Yes	7.299	Yes	NA,NA	NA	NA
chr12:100899539	390725	INS	142	0.828	0.6443	1	ANO4(6.4935e-05,0.576)	NA	NA	NA	NA	NA	NA	NA	NA	No	NA	NA	Yes	3.238	No	NA,NA	NA	NA
chr12:100966818	390726	DEL	62	0.8951	0.3788	15	ANO4(6.4935e-05,0.576)	NA	NA	NA	NA	NA	NA	NA	NA	No	ID=12-100966804-100966817-AC,12-100966816-100966827-AT,12-100966830-100966839-AT,12-100966838-100966849-AC,12-100966861-100966873-TA,12-100966872-100966883-AC,12-100966884-100966904-AC,12-100966908-100966918-AT;MOTIFS=AC,TA,AT;STRUC=<VC55756>	HGSVC	Yes	2.03	Yes	NA,NA	NA	NA
chr12:101056897	390727	INS	324	0.9722	0.1143	712	ANO4(6.4935e-05,0.576)	NA	NA	NA	NA	NA	NA	NA	NA	No	ID=12-101056846-101056861-TTTC;MOTIFS=TTTC;STRUC=(TTTC)n	HPRC,HGSVC,1KG-ONT	No	1.616	Yes	NA,NA	NA	NA
chr12:101056897	390728	INS	346	0.9004	0.3741	274	ANO4(6.4935e-05,0.576)	NA	NA	NA	NA	NA	NA	NA	NA	No	ID=12-101056846-101056861-TTTC;MOTIFS=TTTC;STRUC=(TTTC)n	HPRC,HGSVC,1KG-ONT	No	1.616	Yes	NA,NA	NA	NA
chr12:101080868	390729	INS	60	0.8707	0.4468	3	ANO4(6.4935e-05,0.576)	NA	NA	NA	NA	NA	NA	NA	NA	No	ID=12-101080840-101080849-TA,12-101080865-101080883-AT,12-101080883-101080901-TA,12-101080914-101080923-AT,12-101080956-101080968-AT,12-101080971-101080980-TA,12-101081004-101081014-AT,12-101081022-101081030-GT,12-101081031-101081048-TG;MOTIFS=TG,TA,GT,AT;STRUC=<VC55768>	HPRC,HGSVC,1KG-ONT	No	0.692	No	NA,NA	NA	NA
chr12:101080870	390732	INS	53	0.8401	0.6242	6	ANO4(6.4935e-05,0.576)	NA	NA	NA	NA	NA	NA	NA	NA	No	ID=12-101080840-101080849-TA,12-101080865-101080883-AT,12-101080883-101080901-TA,12-101080914-101080923-AT,12-101080956-101080968-AT,12-101080971-101080980-TA,12-101081004-101081014-AT,12-101081022-101081030-GT,12-101081031-101081048-TG;MOTIFS=TG,TA,GT,AT;STRUC=<VC55768>	HPRC,HGSVC,1KG-ONT	No	0.692	Yes	NA,NA	NA	NA
chr12:101080870	390731	INS	81	0.8136	0.6892	1	ANO4(6.4935e-05,0.576)	NA	NA	NA	NA	NA	NA	NA	NA	No	ID=12-101080840-101080849-TA,12-101080865-101080883-AT,12-101080883-101080901-TA,12-101080914-101080923-AT,12-101080956-101080968-AT,12-101080971-101080980-TA,12-101081004-101081014-AT,12-101081022-101081030-GT,12-101081031-101081048-TG;MOTIFS=TG,TA,GT,AT;STRUC=<VC55768>	HPRC,HGSVC	No	0.692	No	NA,NA	NA	NA
chr12:101080870	390730	INS	68	0.8792	0.4246	31	ANO4(6.4935e-05,0.576)	NA	NA	NA	NA	NA	NA	NA	NA	No	ID=12-101080840-101080849-TA,12-101080865-101080883-AT,12-101080883-101080901-TA,12-101080914-101080923-AT,12-101080956-101080968-AT,12-101080971-101080980-TA,12-101081004-101081014-AT,12-101081022-101081030-GT,12-101081031-101081048-TG;MOTIFS=TG,TA,GT,AT;STRUC=<VC55768>	HPRC,HGSVC,1KG-ONT	No	0.692	Yes	NA,NA	NA	NA
chr12:101080900	390733	INS	75	0.8587	0.5088	1	ANO4(6.4935e-05,0.576)	NA	NA	NA	NA	NA	NA	NA	NA	No	ID=12-101080840-101080849-TA,12-101080865-101080883-AT,12-101080883-101080901-TA,12-101080914-101080923-AT,12-101080956-101080968-AT,12-101080971-101080980-TA,12-101081004-101081014-AT,12-101081022-101081030-GT,12-101081031-101081048-TG;MOTIFS=TG,TA,GT,AT;STRUC=<VC55768>	HPRC,HGSVC,1KG-ONT	No	0.692	No	NA,NA	NA	NA
chr12:101104205	390734	DEL	6118	0.8643	0.5059	4	ANO4(6.4935e-05,0.576)	NA	NA	NA	NA	NA	NA	NA	CTCF_binding_site	No	ID=12-101104584-101104594-AT,12-101104593-101104616-TG,12-101104613-101104629-TGTA,12-101104617-101104627-TG,12-101104627-101104671-TA;MOTIFS=TGTA,TA,TG,AT;STRUC=<VC55769>,ID=12-101106559-101106574-TG;MOTIFS=TG;STRUC=<TR860227>,ID=12-101106573-101106595-TA;MOTIFS=TA;STRUC=<TR860228>,ID=12-101106891-101106901-A;MOTIFS=A;STRUC=<TR860229>,ID=12-101108596-101108607-TTG;MOTIFS=TTG;STRUC=<TR860230>,ID=12-101109560-101109569-A;MOTIFS=A;STRUC=<TR860231>,ID=12-101109852-101109865-ATTT;MOTIFS=ATTT;STRUC=<TR860232>	NA	Yes	1.204	No	NA,NA	NA	NA
chr12:101151907	390735	DEL	3077	0.8346	0.5941	22	NA	NA	NA	NA	NA	NA	NA	NA	NA	No	NA	HPRC,HGSVC,1KG-ONT	No	0.858	No	NA,NA	NA	NA
chr12:101152276	390736	INS	3081	0.8892	0.4161	1	NA	NA	NA	NA	NA	NA	NA	NA	NA	No	NA	NA	No	1.616	No	NA,NA	NA	NA
chr12:101154283	390737	INS	9242	0.8792	0.4432	2	NA	NA	NA	NA	NA	NA	NA	NA	NA	No	NA	HPRC,HGSVC	No	1.616	Yes	NA,NA	NA	NA
chr12:101180717	390738	INS	923	0.8578	0.5584	60	SLC5A8(5.5648e-13,0.99)	NA	NA	NA	NA	NA	NA	NA	NA	No	NA	HPRC,HGSVC	Yes	1.616	Yes	NA,NA	NA	NA
chr12:101220890	390739	DEL	1070	0.8195	0.6555	1	NA	NA	NA	NA	NA	NA	NA	NA	NA	No	ID=12-101221061-101221073-A;MOTIFS=A;STRUC=<TR860352>,ID=12-101221081-101221090-TC;MOTIFS=TC;STRUC=<TR860353>,ID=12-101221391-101221406-TTTA;MOTIFS=TTTA;STRUC=<TR860354>	NA	Yes	3.931	No	NA,NA	NA	NA
chr12:101232837	390740	INS	54	0.8686	0.4869	10	NA	NA	NA	NA	NA	NA	NA	NA	NA	No	ID=12-101232793-101232802-TG,12-101232801-101232814-TA,12-101232815-101232825-TA,12-101232843-101232854-TA,12-101232857-101232873-TGTA,12-101232867-101232919-TA;MOTIFS=TGTA,TA,TG;STRUC=<VC55775>	NA	No	1.616	Yes	NA,NA	NA	NA
chr12:101234750	390741	INS	353	0.8625	0.5231	3	NA	NA	NA	NA	NA	NA	NA	NA	NA	No	NA	1KG-ONT	Yes	1.616	Yes	NA,NA	NA	NA
chr12:101235184	390743	INS	57	0.9444	0.2164	27	NA	NA	NA	NA	NA	NA	NA	NA	NA	No	ID=12-101235050-101235061-T;MOTIFS=T;STRUC=(T)n	HPRC	No	1.616	No	NA,NA	NA	NA
chr12:101235184	390742	INS	53	0.8261	0.6184	80	NA	NA	NA	NA	NA	NA	NA	NA	NA	No	ID=12-101235050-101235061-T;MOTIFS=T;STRUC=(T)n	HPRC	No	1.616	Yes	NA,NA	NA	NA
chr12:101235184	390744	INS	61	0.8834	0.4563	10	NA	NA	NA	NA	NA	NA	NA	NA	NA	No	ID=12-101235050-101235061-T;MOTIFS=T;STRUC=(T)n	HPRC	No	1.616	Yes	NA,NA	NA	NA
chr12:101235184	390745	INS	50	0.8969	0.406	171	NA	NA	NA	NA	NA	NA	NA	NA	NA	No	ID=12-101235050-101235061-T;MOTIFS=T;STRUC=(T)n	HPRC	No	1.616	Yes	NA,NA	NA	NA
chr12:101274387	390746	INS	317	0.9357	0.2767	3	NA	NA	NA	NA	NA	NA	NA	NA	NA	No	NA	NA	Yes	0.354	Yes	NA,NA	NA	NA
chr12:101282802	390747	DEL	149	0.834	0.6675	1	UTP20(2.9455e-11,0.545)	NA	NA	NA	NA	NA	NA	NA	NA	No	NA	NA	Yes	2.806	No	NA,NA	NA	NA
chr12:101296570	390748	INS	181	0.8231	0.6429	1	UTP20(2.9455e-11,0.545)	NA	NA	NA	NA	NA	NA	NA	NA	No	NA	NA	No	5.408	No	NA,NA	NA	NA
chr12:101302020	390749	INS	92	0.8174	0.6748	1	UTP20(2.9455e-11,0.545)	NA	NA	NA	NA	NA	NA	NA	NA	No	NA	NA	Yes	3.188	No	NA,NA	NA	NA
chr12:101310577	390750	INS	54	0.8377	0.6296	1	UTP20(2.9455e-11,0.545)	NA	NA	NA	NA	NA	NA	NA	NA	No	NA	NA	No	0.692	No	NA,NA	NA	NA
chr12:101344879	390751	INS	350	0.8535	0.6435	1	UTP20(2.9455e-11,0.545)	NA	NA	NA	NA	NA	NA	NA	NA	No	NA	NA	Yes	2.387	No	NA,NA	NA	NA
chr12:101357383	390752	DEL	2143	0.8528	0.5298	1	UTP20(2.9455e-11,0.545)	NA	NA	NA	NA	NA	NA	NA	NA	No	ID=12-101357593-101357602-TAA;MOTIFS=TAA;STRUC=<TR860571>,ID=12-101358735-101358743-T;MOTIFS=T;STRUC=<TR860572>,ID=12-101359465-101359486-TG,12-101359501-101359519-TA;MOTIFS=TA,TG;STRUC=<VC55790>,ID=12-101359491-101359502-TG;MOTIFS=TG;STRUC=<TR860573>	NA	Yes	1.407	No	NA,NA	NA	NA
chr12:101362525	390753	DEL	654	0.9816	0.0784	813	UTP20(2.9455e-11,0.545)	NA	NA	NA	NA	NA	NA	NA	NA	No	ID=12-101362400-101362409-TAA,12-101362706-101362725-AAAAC;MOTIFS=TAA,AAAAC;STRUC=<VC55791>	HPRC,HGSVC,1KG-ONT	Yes	0.651	Yes	NA,NA	NA	NA
chr12:101395339	390754	INS	347	0.8118	0.6601	1	ARL1(0.069841,0.906)	NA	NA	NA	NA	NA	NA	NA	NA	No	NA	NA	Yes	17.46	No	NA,NA	NA	NA
chr12:101436036	390755	INS	319	0.8946	0.3815	1	NA	NA	NA	NA	NA	NA	NA	NA	NA	No	NA	NA	Yes	0.692	No	NA,NA	NA	NA
chr12:101478888	390756	DEL	51	0.8663	0.4946	13	SPIC(0.10887,1.091)	NA	NA	NA	NA	NA	NA	NA	NA	No	NA	HGSVC,1KG-ONT	No	1.306	Yes	NA,NA	NA	NA
chr12:101479201	390757	INS	83	0.8385	0.6401	1	SPIC(0.10887,1.091)	NA	NA	NA	NA	NA	NA	NA	NA	No	ID=12-101479136-101479148-A,12-101479154-101479173-AAAG,12-101479172-101479222-AAAG,12-101479219-101479227-GAAG,12-101479223-101479243-GAAA,12-101479242-101479256-AAAG,12-101479261-101479285-GAAA,12-101479266-101479302-AAAGAAAGAAAGAAAGAA,12-101479284-101479307-AAAG,12-101479307-101479358-AAAG;MOTIFS=A,AAAG,GAAG,GAAA,AAAGAAAGAAAGAAAGAA;STRUC=<VC55809>	NA	No	0.745	No	NA,NA	NA	NA
chr12:101484138	390758	INS	2785	0.9409	0.5013	7	SPIC(0.10887,1.091)	NA	NA	NA	NA	NA	NA	NA	NA	No	NA	HPRC,1KG-ONT	Yes	4.08	Yes	NA,NA	NA	NA
chr12:101493442	390759	DEL	1548	0.9021	0.3416	4	NA	NA	NA	NA	NA	NA	NA	NA	NA	No	ID=12-101493743-101493752-T;MOTIFS=T;STRUC=<TR860893>,ID=12-101494698-101494707-A;MOTIFS=A;STRUC=<TR860894>,ID=12-101494704-101494719-AAATT;MOTIFS=AAATT;STRUC=<TR860895>,ID=12-101494843-101494852-T;MOTIFS=T;STRUC=<TR860896>	HPRC,1KG-ONT	Yes	1.065	Yes	NA,NA	NA	NA
chr12:101501480	390760	DEL	72	0.894	0.4322	12	NA	NA	NA	NA	NA	NA	NA	NA	NA	No	NA	1KG-ONT	No	2.624	Yes	NA,NA	NA	NA
chr12:101507001	390761	DEL	66	0.8799	0.4164	17	NA	NA	NA	NA	NA	NA	NA	NA	NA	No	NA	HGSVC,1KG-ONT	Yes	1.597	Yes	NA,NA	NA	NA
chr12:101566039	390762	INS	335	0.9022	0.3533	3	NA	NA	NA	NA	NA	NA	NA	NA	NA	No	NA	NA	Yes	0.182	No	NA,NA	NA	NA
chr12:101591764	390763	INS	93	0.837	0.6545	7	MYBPC1(0.99998,0.433)	MYBPC1(0.99998,0.433)	NA	NA	NA	NA	NA	NA	NA	No	ID=12-101591759-101591771-CTTCCT,12-101591771-101591848-CTTCTC,12-101591774-101591846-CTC,12-101591843-101591900-CTT;MOTIFS=CTT,CTTCCT,CTTCTC,CTC;STRUC=<VC55823>	HGSVC,1KG-ONT	No	2.413	Yes	NA,NA	NA	NA
chr12:101591770	390768	INS	57	0.8076	0.6644	5	MYBPC1(0.99998,0.433)	MYBPC1(0.99998,0.433)	NA	NA	NA	NA	NA	NA	NA	No	ID=12-101591759-101591771-CTTCCT,12-101591771-101591848-CTTCTC,12-101591774-101591846-CTC,12-101591843-101591900-CTT;MOTIFS=CTT,CTTCCT,CTTCTC,CTC;STRUC=<VC55823>	HGSVC	No	2.413	No	NA,NA	NA	NA
chr12:101591770	390767	INS	134	0.8769	0.4619	8	MYBPC1(0.99998,0.433)	MYBPC1(0.99998,0.433)	NA	NA	NA	NA	NA	NA	NA	No	ID=12-101591759-101591771-CTTCCT,12-101591771-101591848-CTTCTC,12-101591774-101591846-CTC,12-101591843-101591900-CTT;MOTIFS=CTT,CTTCCT,CTTCTC,CTC;STRUC=<VC55823>	HGSVC,1KG-ONT	No	2.413	Yes	NA,NA	NA	NA
chr12:101591770	390766	INS	125	0.8389	0.6009	8	MYBPC1(0.99998,0.433)	MYBPC1(0.99998,0.433)	NA	NA	NA	NA	NA	NA	NA	No	ID=12-101591759-101591771-CTTCCT,12-101591771-101591848-CTTCTC,12-101591774-101591846-CTC,12-101591843-101591900-CTT;MOTIFS=CTT,CTTCCT,CTTCTC,CTC;STRUC=<VC55823>	HGSVC,1KG-ONT	No	2.413	Yes	NA,NA	NA	NA
chr12:101591770	390765	INS	116	0.8204	0.6622	5	MYBPC1(0.99998,0.433)	MYBPC1(0.99998,0.433)	NA	NA	NA	NA	NA	NA	NA	No	ID=12-101591759-101591771-CTTCCT,12-101591771-101591848-CTTCTC,12-101591774-101591846-CTC,12-101591843-101591900-CTT;MOTIFS=CTT,CTTCCT,CTTCTC,CTC;STRUC=<VC55823>	HGSVC,1KG-ONT	No	2.413	Yes	NA,NA	NA	NA
chr12:101591770	390764	INS	110	0.8583	0.5391	3	MYBPC1(0.99998,0.433)	MYBPC1(0.99998,0.433)	NA	NA	NA	NA	NA	NA	NA	No	ID=12-101591759-101591771-CTTCCT,12-101591771-101591848-CTTCTC,12-101591774-101591846-CTC,12-101591843-101591900-CTT;MOTIFS=CTT,CTTCCT,CTTCTC,CTC;STRUC=<VC55823>	HGSVC,1KG-ONT	No	2.413	Yes	NA,NA	NA	NA
chr12:101591771	390769	INS	54	0.8671	0.5106	2	MYBPC1(0.99998,0.433)	MYBPC1(0.99998,0.433)	NA	NA	NA	NA	NA	NA	NA	No	ID=12-101591759-101591771-CTTCCT,12-101591771-101591848-CTTCTC,12-101591774-101591846-CTC,12-101591843-101591900-CTT;MOTIFS=CTT,CTTCCT,CTTCTC,CTC;STRUC=<VC55823>	HGSVC	No	2.413	No	NA,NA	NA	NA
chr12:101591776	390771	INS	54	0.8533	0.5476	3	MYBPC1(0.99998,0.433)	MYBPC1(0.99998,0.433)	NA	NA	NA	NA	NA	NA	NA	No	ID=12-101591759-101591771-CTTCCT,12-101591771-101591848-CTTCTC,12-101591774-101591846-CTC,12-101591843-101591900-CTT;MOTIFS=CTT,CTTCCT,CTTCTC,CTC;STRUC=<VC55823>	HGSVC	No	2.413	No	NA,NA	NA	NA
chr12:101591776	390770	INS	103	0.9041	0.3549	1	MYBPC1(0.99998,0.433)	MYBPC1(0.99998,0.433)	NA	NA	NA	NA	NA	NA	NA	No	ID=12-101591759-101591771-CTTCCT,12-101591771-101591848-CTTCTC,12-101591774-101591846-CTC,12-101591843-101591900-CTT;MOTIFS=CTT,CTTCCT,CTTCTC,CTC;STRUC=<VC55823>	HGSVC,1KG-ONT	No	2.413	No	NA,NA	NA	NA
chr12:101591782	390772	INS	84	0.8456	0.5784	3	MYBPC1(0.99998,0.433)	MYBPC1(0.99998,0.433)	NA	NA	NA	NA	NA	NA	NA	No	ID=12-101591759-101591771-CTTCCT,12-101591771-101591848-CTTCTC,12-101591774-101591846-CTC,12-101591843-101591900-CTT;MOTIFS=CTT,CTTCCT,CTTCTC,CTC;STRUC=<VC55823>	HGSVC,1KG-ONT	No	2.413	No	NA,NA	NA	NA
chr12:101591801	390774	INS	56	0.8345	0.5958	1	MYBPC1(0.99998,0.433)	MYBPC1(0.99998,0.433)	NA	NA	NA	NA	NA	NA	NA	No	ID=12-101591759-101591771-CTTCCT,12-101591771-101591848-CTTCTC,12-101591774-101591846-CTC,12-101591843-101591900-CTT;MOTIFS=CTT,CTTCCT,CTTCTC,CTC;STRUC=<VC55823>	HGSVC	No	2.413	No	NA,NA	NA	NA
chr12:101591801	390773	INS	70	0.8819	0.4206	11	MYBPC1(0.99998,0.433)	MYBPC1(0.99998,0.433)	NA	NA	NA	NA	NA	NA	NA	No	ID=12-101591759-101591771-CTTCCT,12-101591771-101591848-CTTCTC,12-101591774-101591846-CTC,12-101591843-101591900-CTT;MOTIFS=CTT,CTTCCT,CTTCTC,CTC;STRUC=<VC55823>	HGSVC	No	2.413	Yes	NA,NA	NA	NA
chr12:101591801	390775	INS	65	0.8815	0.4375	3	MYBPC1(0.99998,0.433)	MYBPC1(0.99998,0.433)	NA	NA	NA	NA	NA	NA	NA	No	ID=12-101591759-101591771-CTTCCT,12-101591771-101591848-CTTCTC,12-101591774-101591846-CTC,12-101591843-101591900-CTT;MOTIFS=CTT,CTTCCT,CTTCTC,CTC;STRUC=<VC55823>	HGSVC	No	2.413	Yes	NA,NA	NA	NA
chr12:101591807	390776	INS	59	0.8574	0.5013	4	MYBPC1(0.99998,0.433)	MYBPC1(0.99998,0.433)	NA	NA	NA	NA	NA	NA	NA	No	ID=12-101591759-101591771-CTTCCT,12-101591771-101591848-CTTCTC,12-101591774-101591846-CTC,12-101591843-101591900-CTT;MOTIFS=CTT,CTTCCT,CTTCTC,CTC;STRUC=<VC55823>	HGSVC	No	2.413	Yes	NA,NA	NA	NA
chr12:101637049	390778	INS	76	0.9701	0.1317	860	MYBPC1(0.99998,0.433)	MYBPC1(0.99998,0.433)	NA	NA	NA	NA	NA	NA	NA	No	NA	HPRC,HGSVC,1KG-ONT	Yes	8.072	Yes	NA,NA	NA	NA
chr12:101637049	390780	INS	76	0.8605	0.5307	111	MYBPC1(0.99998,0.433)	MYBPC1(0.99998,0.433)	NA	NA	NA	NA	NA	NA	NA	No	NA	HPRC,HGSVC,1KG-ONT	Yes	8.072	Yes	NA,NA	NA	NA
chr12:101653320	390781	DEL	52	0.9079	0.3424	3	MYBPC1(0.99998,0.433)	MYBPC1(0.99998,0.433)	NA	NA	NA	NA	NA	NA	NA	No	NA	HPRC	Yes	14.78	Yes	NA,NA	NA	NA
chr12:101682261	390782	INS	351	0.9898	0.0719	1	MYBPC1(0.99998,0.433)	MYBPC1(0.99998,0.433)	NA	NA	NA	NA	NA	NA	NA	No	NA	HPRC	No	8.832	No	NA,NA	NA	NA
chr12:101704514	390784	DEL	662	0.8783	0.4302	745	CHPT1(3.2674e-05,1.393)	NA	NA	NA	NA	NA	NA	NA	NA	No	ID=12-101704404-101704418-T,12-101705090-101705113-TTTG,12-101704514-101705838-CCTCAGCCTCCCAAGCAGCTGGGATTACAGGTGTGCACCACCATGCCTGGCTAATTTTGTGTTTTTAGTAGAGATGGGGTTTCACTATGTTGGTCAGGCTGGGCTCGAACTCCTGACCTCGGGTGATCCACCCACCTCAGCCTCCCAAAGTGCTGGGATTACAGGCATGAGCCACCGCACCTGGCCCTGTTTTTCAAAATACATTAAATTTTTTCAAAATATATTAAAATAAACATAAACATTCAATTGAAAAGTTTACCTACAGATCACCTAAAATTATCTGATGGAGTATCAGTAATAACAGTAACAGTAACAAATACTGAGCTCCTTCCATATGCCCAGCACTTTTATAAACATTTTACATGTGATAAGTCATTTAATTTTCACAATGAGAGAGGAGCAATGATTATTACCATTTTCAAATGGAGAGACTAAGGCACTGTAAAGTGATTCATCCAACTCATTTAGCCAGTAAGTAGCAGAGCAAATGTGGGTGCAAGTAGAGTCTAGAGTCTATGCCCCTAACCACTCTGCAAGAAAAACCTGGGGCATGTATTCTTCCCATTGCTTTTTTGTTTTGTTTGTTTGTTTGTTTGTTTTTGAGATAGGGTCTCACTTGGCTCACTGCAACCTTGGCCTACTGTCCTCAAGTGATCCTCCCC,12-101705752-101705775-TTTG;MOTIFS=CCTCAGCCTCCCAAGCAGCTGGGATTACAGGTGTGCACCACCATGCCTGGCTAATTTTGTGTTTTTAGTAGAGATGGGGTTTCACTATGTTGGTCAGGCTGGGCTCGAACTCCTGACCTCGGGTGATCCACCCACCTCAGCCTCCCAAAGTGCTGGGATTACAGGCATGAGCCACCGCACCTGGCCCTGTTTTTCAAAATACATTAAATTTTTTCAAAATATATTAAAATAAACATAAACATTCAATTGAAAAGTTTACCTACAGATCACCTAAAATTATCTGATGGAGTATCAGTAATAACAGTAACAGTAACAAATACTGAGCTCCTTCCATATGCCCAGCACTTTTATAAACATTTTACATGTGATAAGTCATTTAATTTTCACAATGAGAGAGGAGCAATGATTATTACCATTTTCAAATGGAGAGACTAAGGCACTGTAAAGTGATTCATCCAACTCATTTAGCCAGTAAGTAGCAGAGCAAATGTGGGTGCAAGTAGAGTCTAGAGTCTATGCCCCTAACCACTCTGCAAGAAAAACCTGGGGCATGTATTCTTCCCATTGCTTTTTTGTTTTGTTTGTTTGTTTGTTTGTTTTTGAGATAGGGTCTCACTTGGCTCACTGCAACCTTGGCCTACTGTCCTCAAGTGATCCTCCCC,TTTG,T;STRUC=<VC55845>	HPRC,HGSVC,1KG-ONT	No	1.756	Yes	NA,NA	NA	NA
chr12:101704514	390783	INS	662	0.8063	0.6732	11	CHPT1(3.2674e-05,1.393)	NA	NA	NA	NA	NA	NA	NA	NA	No	ID=12-101704404-101704418-T,12-101705090-101705113-TTTG,12-101704514-101705838-CCTCAGCCTCCCAAGCAGCTGGGATTACAGGTGTGCACCACCATGCCTGGCTAATTTTGTGTTTTTAGTAGAGATGGGGTTTCACTATGTTGGTCAGGCTGGGCTCGAACTCCTGACCTCGGGTGATCCACCCACCTCAGCCTCCCAAAGTGCTGGGATTACAGGCATGAGCCACCGCACCTGGCCCTGTTTTTCAAAATACATTAAATTTTTTCAAAATATATTAAAATAAACATAAACATTCAATTGAAAAGTTTACCTACAGATCACCTAAAATTATCTGATGGAGTATCAGTAATAACAGTAACAGTAACAAATACTGAGCTCCTTCCATATGCCCAGCACTTTTATAAACATTTTACATGTGATAAGTCATTTAATTTTCACAATGAGAGAGGAGCAATGATTATTACCATTTTCAAATGGAGAGACTAAGGCACTGTAAAGTGATTCATCCAACTCATTTAGCCAGTAAGTAGCAGAGCAAATGTGGGTGCAAGTAGAGTCTAGAGTCTATGCCCCTAACCACTCTGCAAGAAAAACCTGGGGCATGTATTCTTCCCATTGCTTTTTTGTTTTGTTTGTTTGTTTGTTTGTTTTTGAGATAGGGTCTCACTTGGCTCACTGCAACCTTGGCCTACTGTCCTCAAGTGATCCTCCCC,12-101705752-101705775-TTTG;MOTIFS=CCTCAGCCTCCCAAGCAGCTGGGATTACAGGTGTGCACCACCATGCCTGGCTAATTTTGTGTTTTTAGTAGAGATGGGGTTTCACTATGTTGGTCAGGCTGGGCTCGAACTCCTGACCTCGGGTGATCCACCCACCTCAGCCTCCCAAAGTGCTGGGATTACAGGCATGAGCCACCGCACCTGGCCCTGTTTTTCAAAATACATTAAATTTTTTCAAAATATATTAAAATAAACATAAACATTCAATTGAAAAGTTTACCTACAGATCACCTAAAATTATCTGATGGAGTATCAGTAATAACAGTAACAGTAACAAATACTGAGCTCCTTCCATATGCCCAGCACTTTTATAAACATTTTACATGTGATAAGTCATTTAATTTTCACAATGAGAGAGGAGCAATGATTATTACCATTTTCAAATGGAGAGACTAAGGCACTGTAAAGTGATTCATCCAACTCATTTAGCCAGTAAGTAGCAGAGCAAATGTGGGTGCAAGTAGAGTCTAGAGTCTATGCCCCTAACCACTCTGCAAGAAAAACCTGGGGCATGTATTCTTCCCATTGCTTTTTTGTTTTGTTTGTTTGTTTGTTTGTTTTTGAGATAGGGTCTCACTTGGCTCACTGCAACCTTGGCCTACTGTCCTCAAGTGATCCTCCCC,TTTG,T;STRUC=<VC55845>	HPRC,HGSVC	No	0.354	Yes	NA,NA	NA	NA
chr12:101705077	390785	DEL	661	0.8777	0.6234	91	CHPT1(3.2674e-05,1.393)	NA	NA	NA	NA	NA	NA	NA	NA	No	ID=12-101704404-101704418-T,12-101705090-101705113-TTTG,12-101704514-101705838-CCTCAGCCTCCCAAGCAGCTGGGATTACAGGTGTGCACCACCATGCCTGGCTAATTTTGTGTTTTTAGTAGAGATGGGGTTTCACTATGTTGGTCAGGCTGGGCTCGAACTCCTGACCTCGGGTGATCCACCCACCTCAGCCTCCCAAAGTGCTGGGATTACAGGCATGAGCCACCGCACCTGGCCCTGTTTTTCAAAATACATTAAATTTTTTCAAAATATATTAAAATAAACATAAACATTCAATTGAAAAGTTTACCTACAGATCACCTAAAATTATCTGATGGAGTATCAGTAATAACAGTAACAGTAACAAATACTGAGCTCCTTCCATATGCCCAGCACTTTTATAAACATTTTACATGTGATAAGTCATTTAATTTTCACAATGAGAGAGGAGCAATGATTATTACCATTTTCAAATGGAGAGACTAAGGCACTGTAAAGTGATTCATCCAACTCATTTAGCCAGTAAGTAGCAGAGCAAATGTGGGTGCAAGTAGAGTCTAGAGTCTATGCCCCTAACCACTCTGCAAGAAAAACCTGGGGCATGTATTCTTCCCATTGCTTTTTTGTTTTGTTTGTTTGTTTGTTTGTTTTTGAGATAGGGTCTCACTTGGCTCACTGCAACCTTGGCCTACTGTCCTCAAGTGATCCTCCCC,12-101705752-101705775-TTTG;MOTIFS=CCTCAGCCTCCCAAGCAGCTGGGATTACAGGTGTGCACCACCATGCCTGGCTAATTTTGTGTTTTTAGTAGAGATGGGGTTTCACTATGTTGGTCAGGCTGGGCTCGAACTCCTGACCTCGGGTGATCCACCCACCTCAGCCTCCCAAAGTGCTGGGATTACAGGCATGAGCCACCGCACCTGGCCCTGTTTTTCAAAATACATTAAATTTTTTCAAAATATATTAAAATAAACATAAACATTCAATTGAAAAGTTTACCTACAGATCACCTAAAATTATCTGATGGAGTATCAGTAATAACAGTAACAGTAACAAATACTGAGCTCCTTCCATATGCCCAGCACTTTTATAAACATTTTACATGTGATAAGTCATTTAATTTTCACAATGAGAGAGGAGCAATGATTATTACCATTTTCAAATGGAGAGACTAAGGCACTGTAAAGTGATTCATCCAACTCATTTAGCCAGTAAGTAGCAGAGCAAATGTGGGTGCAAGTAGAGTCTAGAGTCTATGCCCCTAACCACTCTGCAAGAAAAACCTGGGGCATGTATTCTTCCCATTGCTTTTTTGTTTTGTTTGTTTGTTTGTTTGTTTTTGAGATAGGGTCTCACTTGGCTCACTGCAACCTTGGCCTACTGTCCTCAAGTGATCCTCCCC,TTTG,T;STRUC=<VC55845>	HPRC,HGSVC,1KG-ONT	No	1.508	Yes	NA,NA	NA	NA
chr12:101708628	390786	DEL	4680	0.8906	0.4047	79	CHPT1(3.2674e-05,1.393)	NA	NA	NA	NA	NA	NA	NA	enhancer	No	ID=12-101709388-101709410-A;MOTIFS=A;STRUC=<TR861218>,ID=12-101711476-101711485-A;MOTIFS=A;STRUC=<TR861219>	HPRC,HGSVC,1KG-ONT	Yes	3.067	Yes	NA,NA	NA	NA
chr12:101711940	390787	INS	367	0.8205	0.6626	1	CHPT1(3.2674e-05,1.393)	NA	NA	NA	NA	NA	NA	NA	NA	No	NA	NA	Yes	3.238	Yes	NA,NA	NA	NA
chr12:101735871	390788	INS	56	0.8857	0.4221	3	CHPT1(3.2674e-05,1.393),SYCP3(2.2031e-06,1.063)	SYCP3(2.2031e-06,1.063)	NA	NA	NA	NA	NA	NA	NA	No	ID=12-101735851-101735872-TA;MOTIFS=TA;STRUC=<TR861257>	HGSVC	No	0.354	No	NA,NA	NA	NA
chr12:101735871	390789	INS	55	0.8323	0.6068	3	CHPT1(3.2674e-05,1.393),SYCP3(2.2031e-06,1.063)	SYCP3(2.2031e-06,1.063)	NA	NA	NA	NA	NA	NA	NA	No	ID=12-101735851-101735872-TA;MOTIFS=TA;STRUC=<TR861257>	HGSVC	No	0.354	No	NA,NA	NA	NA
chr12:101735871	390790	INS	51	0.8454	0.6015	33	CHPT1(3.2674e-05,1.393),SYCP3(2.2031e-06,1.063)	SYCP3(2.2031e-06,1.063)	NA	NA	NA	NA	NA	NA	NA	No	ID=12-101735851-101735872-TA;MOTIFS=TA;STRUC=<TR861257>	HGSVC	No	0.354	Yes	NA,NA	NA	NA
chr12:101747638	390791	INS	649	0.9451	0.2291	971	GNPTAB(1.5001e-13,0.8)	GNPTAB(1.5001e-13,0.8)	NA	NA	NA	NA	NA	NA	NA	No	ID=12-101747663-101747672-AGG;MOTIFS=AGG;STRUC=(AGG)n	HPRC,HGSVC,1KG-ONT	No	2.941	Yes	NA,NA	NA	NA
chr12:101747638	390792	INS	702	0.9132	0.314	6	GNPTAB(1.5001e-13,0.8)	GNPTAB(1.5001e-13,0.8)	NA	NA	NA	NA	NA	NA	NA	No	ID=12-101747663-101747672-AGG;MOTIFS=AGG;STRUC=(AGG)n	HPRC,HGSVC,1KG-ONT	No	2.941	No	NA,NA	NA	NA
chr12:101747852	390794	INS	61	0.9682	0.1565	269	GNPTAB(1.5001e-13,0.8)	GNPTAB(1.5001e-13,0.8)	NA	NA	NA	NA	NA	NA	NA	No	NA	HPRC,HGSVC,1KG-ONT	Yes	2.941	Yes	NA,NA	NA	NA
chr12:101778921	390795	INS	1515	0.8728	0.5311	4	GNPTAB(1.5001e-13,0.8)	GNPTAB(1.5001e-13,0.8)	NA	NA	NA	NA	NA	NA	NA	No	ID=12-101778904-101778915-A;MOTIFS=A;STRUC=(A)n	HPRC,HGSVC,1KG-ONT	Yes	0.692	Yes	NA,NA	NA	NA
chr12:101789211	390796	INS	3051	0.9026	0.3648	1	GNPTAB(1.5001e-13,0.8)	GNPTAB(1.5001e-13,0.8)	NA	NA	NA	NA	NA	NA	NA	No	NA	NA	Yes	0.692	No	NA,NA	NA	NA
chr12:101840787	390797	DEL	620	0.8125	0.676	1	NA	NA	NA	NA	NA	NA	NA	NA	NA	No	ID=12-101841049-101841063-A;MOTIFS=A;STRUC=<TR861439>,ID=12-101841209-101841226-AAAAG;MOTIFS=AAAAG;STRUC=<TR861440>,ID=12-101841240-101841252-AAGG;MOTIFS=AAGG;STRUC=<TR861441>,ID=12-101841252-101841261-GA;MOTIFS=GA;STRUC=<TR861442>,ID=12-101841264-101841276-GAAA;MOTIFS=GAAA;STRUC=<TR861443>,ID=12-101841276-101841292-AAGA;MOTIFS=AAGA;STRUC=<TR861444>,ID=12-101841292-101841306-AAAG;MOTIFS=AAAG;STRUC=<TR861445>,ID=12-101841301-101841307-AAG;MOTIFS=AAG;STRUC=<TR861446>,ID=12-101841304-101841322-AAGA;MOTIFS=AAGA;STRUC=<TR861447>,ID=12-101841338-101841350-GA;MOTIFS=GA;STRUC=<TR861448>,ID=12-101841347-101841362-AGAA;MOTIFS=AGAA;STRUC=<TR861449>,ID=12-101841359-101841370-AG;MOTIFS=AG;STRUC=<TR861450>	NA	No	0.199	No	NA,NA	NA	NA
chr12:101873792	390798	DEL	324	0.9353	0.2759	14	NA	NA	NA	NA	NA	NA	NA	NA	NA	No	ID=12-101874015-101874052-T;MOTIFS=T;STRUC=<TR861536>	HPRC,HGSVC,1KG-ONT	No	0.045	Yes	NA,NA	NA	NA
chr12:101882170	390799	DEL	1206	0.8422	0.6581	5	DRAM1(0.003693,1.134)	NA	NA	NA	NA	NA	NA	NA	NA	No	ID=12-101882800-101882810-AC;MOTIFS=AC;STRUC=(AC)n,ID=12-101882835-101882856-T;MOTIFS=T;STRUC=<TR861555>,ID=12-101883314-101883331-T;MOTIFS=T;STRUC=(T)n	HPRC,HGSVC,1KG-ONT	Yes	1.218	Yes	NA,NA	NA	NA
chr12:101890475	390800	INS	53	0.9567	0.1882	1014	DRAM1(0.003693,1.134)	NA	NA	NA	NA	NA	NA	NA	NA	No	NA	HPRC,HGSVC,1KG-ONT	Yes	2.53	Yes	NA,NA	NA	NA
chr12:101890475	390801	INS	54	0.8883	0.4324	60	DRAM1(0.003693,1.134)	NA	NA	NA	NA	NA	NA	NA	NA	No	NA	HPRC,HGSVC,1KG-ONT	Yes	2.53	Yes	NA,NA	NA	NA
chr12:101890493	390802	INS	56	0.9851	0.0519	14	DRAM1(0.003693,1.134)	NA	NA	NA	NA	NA	NA	NA	NA	No	NA	HPRC,HGSVC,1KG-ONT	Yes	2.53	No	NA,NA	NA	NA
chr12:101898929	390803	INS	2619	0.8715	0.5142	1	DRAM1(0.003693,1.134)	NA	NA	NA	NA	NA	NA	NA	NA	No	NA	NA	Yes	3.188	No	NA,NA	NA	NA
chr12:101920282	390804	DEL	102	0.9872	0.0559	947	DRAM1(0.003693,1.134)	NA	NA	NA	NA	NA	NA	NA	NA	No	ID=12-101920297-101920316-T;MOTIFS=T;STRUC=(T)n	HPRC,HGSVC,1KG-ONT	Yes	4.802	Yes	NA,NA	NA	NA
chr12:101942285	390805	DEL	93	0.8849	0.4093	2	DRAM1(0.003693,1.134)	NA	NA	NA	NA	NA	NA	NA	NA	No	NA	NA	Yes	5.799	No	NA,NA	NA	NA
chr12:101947926	390807	INS	56	0.802	0.6861	59	DRAM1(0.003693,1.134)	NA	NA	NA	NA	NA	NA	NA	NA	No	ID=12-101947914-101947927-A;MOTIFS=A;STRUC=<TR861680>	HPRC,1KG-ONT	No	0.44	Yes	NA,NA	NA	NA
chr12:101947926	390808	INS	60	0.8242	0.6344	30	DRAM1(0.003693,1.134)	NA	NA	NA	NA	NA	NA	NA	NA	No	ID=12-101947914-101947927-A;MOTIFS=A;STRUC=<TR861680>	HPRC,1KG-ONT	No	0.44	Yes	NA,NA	NA	NA
chr12:101947926	390809	INS	72	0.9313	0.2812	3	DRAM1(0.003693,1.134)	NA	NA	NA	NA	NA	NA	NA	NA	No	ID=12-101947914-101947927-A;MOTIFS=A;STRUC=<TR861680>	HPRC,1KG-ONT	No	0.44	Yes	NA,NA	NA	NA
chr12:101947926	390810	INS	78	0.9358	0.4219	2	DRAM1(0.003693,1.134)	NA	NA	NA	NA	NA	NA	NA	NA	No	ID=12-101947914-101947927-A;MOTIFS=A;STRUC=<TR861680>	HPRC	No	0.44	Yes	NA,NA	NA	NA
chr12:101947926	390811	INS	65	0.8753	0.4716	7	DRAM1(0.003693,1.134)	NA	NA	NA	NA	NA	NA	NA	NA	No	ID=12-101947914-101947927-A;MOTIFS=A;STRUC=<TR861680>	HPRC,1KG-ONT	No	0.44	No	NA,NA	NA	NA
chr12:101947926	390812	INS	53	0.9268	0.2841	2	DRAM1(0.003693,1.134)	NA	NA	NA	NA	NA	NA	NA	NA	No	ID=12-101947914-101947927-A;MOTIFS=A;STRUC=<TR861680>	HPRC,1KG-ONT	No	0.44	No	NA,NA	NA	NA
chr12:101947926	390806	INS	52	0.8419	0.581	375	DRAM1(0.003693,1.134)	NA	NA	NA	NA	NA	NA	NA	NA	No	ID=12-101947914-101947927-A;MOTIFS=A;STRUC=<TR861680>	HPRC,1KG-ONT	No	0.44	Yes	NA,NA	NA	NA
chr12:101969938	390813	INS	316	0.9527	0.1699	1	DRAM1(0.003693,1.134)	NA	NA	NA	NA	NA	NA	NA	NA	No	NA	NA	Yes	0.692	No	NA,NA	NA	NA
chr12:102017196	390814	DEL	668	0.8616	0.5156	5	WASHC3(0.088042,1.621)	NA	NA	NA	WASHC3(0.088042,1.621)	NA	NA	NA	NA	No	NA	HGSVC	Yes	2.538	Yes	NA,NA	NA	NA
chr12:102082461	390815	INS	327	0.9894	0.1003	1	NUP37(0.00087221,1.144)	NA	NA	NA	NA	NA	NA	NA	NA	No	NA	HPRC	No	3.188	No	NA,NA	NA	NA
chr12:102152776	390816	INS	114	0.8898	0.393	210	PARPBP(0.00030809,1.6)	NA	NA	NA	NA	NA	NA	NA	NA	No	NA	HPRC,HGSVC,1KG-ONT	Yes	2.941	Yes	NA,NA	NA	NA
chr12:102311405	390817	DEL	60	0.985	0.1548	1	HELLPAR(NA,NA)	NA	NA	NA	NA	NA	NA	NA	NA	No	NA	HPRC,HGSVC,1KG-ONT	No	2.63	No	NA,NA	NA	NA
chr12:102377248	390818	INS	54	0.8453	0.629	1	HELLPAR(NA,NA)	NA	NA	NA	NA	NA	NA	NA	NA	No	NA	NA	Yes	1.629	No	NA,NA	NA	NA
chr12:102395250	390819	INS	318	0.9405	0.232	4	HELLPAR(NA,NA)	NA	NA	NA	NA	NA	NA	NA	NA	No	NA	NA	Yes	6.309	Yes	NA,NA	NA	NA
chr12:102405251	390820	INS	322	0.8928	0.4023	108	IGF1(0.75933,0.675)	IGF1(0.75933,0.675)	IGF1(0.75933,0.675)	NA	NA	NA	NA	NA	NA	No	NA	HPRC,HGSVC,1KG-ONT	Yes	0.692	Yes	NA,NA	NA	NA
chr12:102415543	390823	INS	52	0.9399	0.2558	132	IGF1(0.75933,0.675)	IGF1(0.75933,0.675)	IGF1(0.75933,0.675)	NA	NA	NA	NA	NA	NA	No	NA	HPRC,1KG-ONT	No	2.538	Yes	NA,NA	NA	NA
chr12:102415543	390822	INS	56	0.9221	0.2914	40	IGF1(0.75933,0.675)	IGF1(0.75933,0.675)	IGF1(0.75933,0.675)	NA	NA	NA	NA	NA	NA	No	NA	HPRC,1KG-ONT	No	2.538	Yes	NA,NA	NA	NA
chr12:102415543	390821	INS	64	0.8027	0.6815	5	IGF1(0.75933,0.675)	IGF1(0.75933,0.675)	IGF1(0.75933,0.675)	NA	NA	NA	NA	NA	NA	No	NA	HPRC,1KG-ONT	No	2.538	No	NA,NA	NA	NA
chr12:102415543	390824	INS	60	0.872	0.4672	7	IGF1(0.75933,0.675)	IGF1(0.75933,0.675)	IGF1(0.75933,0.675)	NA	NA	NA	NA	NA	NA	No	NA	HPRC,1KG-ONT	No	2.538	Yes	NA,NA	NA	NA
chr12:102428236	390825	INS	52	0.8363	0.5912	8	IGF1(0.75933,0.675)	IGF1(0.75933,0.675)	IGF1(0.75933,0.675)	NA	NA	NA	NA	NA	NA	No	NA	NA	No	1.616	Yes	NA,NA	NA	NA
chr12:102441906	390833	INS	300	0.801	0.6878	4	IGF1(0.75933,0.675)	IGF1(0.75933,0.675)	IGF1(0.75933,0.675)	NA	NA	NA	NA	NA	NA	No	ID=12-102441903-102441906-CTG,12-102441955-102441967-T;MOTIFS=CTG,T;STRUC=<VC55898>	HPRC,HGSVC,1KG-ONT	Yes	2.538	Yes	NA,NA	NA	NA
chr12:102441906	390837	INS	144	0.8125	0.6556	3	IGF1(0.75933,0.675)	IGF1(0.75933,0.675)	IGF1(0.75933,0.675)	NA	NA	NA	NA	NA	NA	No	ID=12-102441903-102441906-CTG,12-102441955-102441967-T;MOTIFS=CTG,T;STRUC=<VC55898>	HPRC,HGSVC,1KG-ONT	Yes	2.538	Yes	NA,NA	NA	NA
chr12:102441906	390832	INS	57	0.8898	0.3908	14	IGF1(0.75933,0.675)	IGF1(0.75933,0.675)	IGF1(0.75933,0.675)	NA	NA	NA	NA	NA	NA	No	ID=12-102441903-102441906-CTG,12-102441955-102441967-T;MOTIFS=CTG,T;STRUC=<VC55898>	HPRC,HGSVC	Yes	2.538	Yes	NA,NA	NA	NA
chr12:102441906	390831	INS	276	0.8473	0.5814	1	IGF1(0.75933,0.675)	IGF1(0.75933,0.675)	IGF1(0.75933,0.675)	NA	NA	NA	NA	NA	NA	No	ID=12-102441903-102441906-CTG,12-102441955-102441967-T;MOTIFS=CTG,T;STRUC=<VC55898>	HPRC,HGSVC	Yes	2.538	No	NA,NA	NA	NA
chr12:102441906	390836	INS	63	0.8466	0.5777	5	IGF1(0.75933,0.675)	IGF1(0.75933,0.675)	IGF1(0.75933,0.675)	NA	NA	NA	NA	NA	NA	No	ID=12-102441903-102441906-CTG,12-102441955-102441967-T;MOTIFS=CTG,T;STRUC=<VC55898>	HPRC,HGSVC	Yes	2.538	No	NA,NA	NA	NA
chr12:102441906	390830	INS	72	0.8177	0.6543	1	IGF1(0.75933,0.675)	IGF1(0.75933,0.675)	IGF1(0.75933,0.675)	NA	NA	NA	NA	NA	NA	No	ID=12-102441903-102441906-CTG,12-102441955-102441967-T;MOTIFS=CTG,T;STRUC=<VC55898>	HPRC,HGSVC	Yes	2.538	No	NA,NA	NA	NA
chr12:102441906	390829	INS	54	0.81	0.6619	19	IGF1(0.75933,0.675)	IGF1(0.75933,0.675)	IGF1(0.75933,0.675)	NA	NA	NA	NA	NA	NA	No	ID=12-102441903-102441906-CTG,12-102441955-102441967-T;MOTIFS=CTG,T;STRUC=<VC55898>	HPRC,HGSVC	Yes	2.538	Yes	NA,NA	NA	NA
chr12:102441906	390835	INS	166	0.8546	0.5437	2	IGF1(0.75933,0.675)	IGF1(0.75933,0.675)	IGF1(0.75933,0.675)	NA	NA	NA	NA	NA	NA	No	ID=12-102441903-102441906-CTG,12-102441955-102441967-T;MOTIFS=CTG,T;STRUC=<VC55898>	HPRC,HGSVC,1KG-ONT	Yes	2.538	No	NA,NA	NA	NA
chr12:102441906	390828	INS	51	0.8537	0.5757	56	IGF1(0.75933,0.675)	IGF1(0.75933,0.675)	IGF1(0.75933,0.675)	NA	NA	NA	NA	NA	NA	No	ID=12-102441903-102441906-CTG,12-102441955-102441967-T;MOTIFS=CTG,T;STRUC=<VC55898>	HPRC,HGSVC	Yes	2.538	Yes	NA,NA	NA	NA
chr12:102441906	390827	INS	60	0.9069	0.3319	12	IGF1(0.75933,0.675)	IGF1(0.75933,0.675)	IGF1(0.75933,0.675)	NA	NA	NA	NA	NA	NA	No	ID=12-102441903-102441906-CTG,12-102441955-102441967-T;MOTIFS=CTG,T;STRUC=<VC55898>	HPRC,HGSVC	Yes	2.538	Yes	NA,NA	NA	NA
chr12:102441906	390838	INS	198	0.8653	0.4979	6	IGF1(0.75933,0.675)	IGF1(0.75933,0.675)	IGF1(0.75933,0.675)	NA	NA	NA	NA	NA	NA	No	ID=12-102441903-102441906-CTG,12-102441955-102441967-T;MOTIFS=CTG,T;STRUC=<VC55898>	HPRC,HGSVC,1KG-ONT	Yes	2.538	Yes	NA,NA	NA	NA
chr12:102441906	390834	INS	217	0.852	0.5889	3	IGF1(0.75933,0.675)	IGF1(0.75933,0.675)	IGF1(0.75933,0.675)	NA	NA	NA	NA	NA	NA	No	ID=12-102441903-102441906-CTG,12-102441955-102441967-T;MOTIFS=CTG,T;STRUC=<VC55898>	HPRC,HGSVC	Yes	2.538	No	NA,NA	NA	NA
chr12:102441906	390826	INS	535	0.8735	0.4462	5	IGF1(0.75933,0.675)	IGF1(0.75933,0.675)	IGF1(0.75933,0.675)	NA	NA	NA	NA	NA	NA	No	ID=12-102441903-102441906-CTG,12-102441955-102441967-T;MOTIFS=CTG,T;STRUC=<VC55898>	HPRC,HGSVC,1KG-ONT	Yes	2.538	No	NA,NA	NA	NA
chr12:102441908	390839	INS	159	0.8159	0.6966	3	IGF1(0.75933,0.675)	IGF1(0.75933,0.675)	IGF1(0.75933,0.675)	NA	NA	NA	NA	NA	NA	No	ID=12-102441903-102441906-CTG,12-102441955-102441967-T;MOTIFS=CTG,T;STRUC=<VC55898>,ID=12-102441906-102441957-CTT;MOTIFS=CTT;STRUC=<TR862360>	HPRC,HGSVC,1KG-ONT	Yes	2.538	Yes	NA,NA	NA	NA
chr12:102441914	390840	INS	84	0.8595	0.5342	3	IGF1(0.75933,0.675)	IGF1(0.75933,0.675)	IGF1(0.75933,0.675)	NA	NA	NA	NA	NA	NA	No	ID=12-102441903-102441906-CTG,12-102441955-102441967-T;MOTIFS=CTG,T;STRUC=<VC55898>,ID=12-102441906-102441957-CTT;MOTIFS=CTT;STRUC=<TR862360>	HPRC,HGSVC	Yes	2.538	No	NA,NA	NA	NA
chr12:102441928	390841	INS	115	0.8832	0.4319	4	IGF1(0.75933,0.675)	IGF1(0.75933,0.675)	IGF1(0.75933,0.675)	NA	NA	NA	NA	NA	NA	No	ID=12-102441903-102441906-CTG,12-102441955-102441967-T;MOTIFS=CTG,T;STRUC=<VC55898>,ID=12-102441906-102441957-CTT;MOTIFS=CTT;STRUC=<TR862360>	HGSVC,1KG-ONT	Yes	2.538	Yes	NA,NA	NA	NA
chr12:102441950	390842	INS	156	0.8706	0.4875	2	IGF1(0.75933,0.675)	IGF1(0.75933,0.675)	IGF1(0.75933,0.675)	NA	NA	NA	NA	NA	NA	No	ID=12-102441903-102441906-CTG,12-102441955-102441967-T;MOTIFS=CTG,T;STRUC=<VC55898>,ID=12-102441906-102441957-CTT;MOTIFS=CTT;STRUC=<TR862360>	HPRC,HGSVC,1KG-ONT	Yes	1.616	No	NA,NA	NA	NA
chr12:102441953	390846	INS	187	0.8271	0.695	5	IGF1(0.75933,0.675)	IGF1(0.75933,0.675)	IGF1(0.75933,0.675)	NA	NA	NA	NA	NA	NA	No	ID=12-102441903-102441906-CTG,12-102441955-102441967-T;MOTIFS=CTG,T;STRUC=<VC55898>,ID=12-102441906-102441957-CTT;MOTIFS=CTT;STRUC=<TR862360>	HPRC,HGSVC,1KG-ONT	Yes	1.616	Yes	NA,NA	NA	NA
chr12:102441953	390843	INS	187	0.8162	0.6573	4	IGF1(0.75933,0.675)	IGF1(0.75933,0.675)	IGF1(0.75933,0.675)	NA	NA	NA	NA	NA	NA	No	ID=12-102441903-102441906-CTG,12-102441955-102441967-T;MOTIFS=CTG,T;STRUC=<VC55898>,ID=12-102441906-102441957-CTT;MOTIFS=CTT;STRUC=<TR862360>	HPRC,HGSVC,1KG-ONT	Yes	1.616	Yes	NA,NA	NA	NA
chr12:102441953	390844	INS	169	0.9341	0.5171	5	IGF1(0.75933,0.675)	IGF1(0.75933,0.675)	IGF1(0.75933,0.675)	NA	NA	NA	NA	NA	NA	No	ID=12-102441903-102441906-CTG,12-102441955-102441967-T;MOTIFS=CTG,T;STRUC=<VC55898>,ID=12-102441906-102441957-CTT;MOTIFS=CTT;STRUC=<TR862360>	HPRC,HGSVC,1KG-ONT	Yes	1.616	Yes	NA,NA	NA	NA
chr12:102441953	390845	INS	202	0.9288	0.5436	3	IGF1(0.75933,0.675)	IGF1(0.75933,0.675)	IGF1(0.75933,0.675)	NA	NA	NA	NA	NA	NA	No	ID=12-102441903-102441906-CTG,12-102441955-102441967-T;MOTIFS=CTG,T;STRUC=<VC55898>,ID=12-102441906-102441957-CTT;MOTIFS=CTT;STRUC=<TR862360>	HPRC,HGSVC,1KG-ONT	Yes	1.616	Yes	NA,NA	NA	NA
chr12:102441955	390848	INS	351	0.818	0.6555	6	IGF1(0.75933,0.675)	IGF1(0.75933,0.675)	IGF1(0.75933,0.675)	NA	NA	NA	NA	NA	NA	No	ID=12-102441903-102441906-CTG,12-102441955-102441967-T;MOTIFS=CTG,T;STRUC=<VC55898>,ID=12-102441906-102441957-CTT;MOTIFS=CTT;STRUC=<TR862360>	HPRC,HGSVC,1KG-ONT	Yes	1.616	Yes	NA,NA	NA	NA
chr12:102441955	390847	INS	236	0.8055	0.6791	2	IGF1(0.75933,0.675)	IGF1(0.75933,0.675)	IGF1(0.75933,0.675)	NA	NA	NA	NA	NA	NA	No	ID=12-102441903-102441906-CTG,12-102441955-102441967-T;MOTIFS=CTG,T;STRUC=<VC55898>,ID=12-102441906-102441957-CTT;MOTIFS=CTT;STRUC=<TR862360>	HPRC,HGSVC	Yes	1.616	No	NA,NA	NA	NA
chr12:102441956	390849	INS	607	0.875	0.457	7	IGF1(0.75933,0.675)	IGF1(0.75933,0.675)	IGF1(0.75933,0.675)	NA	NA	NA	NA	NA	NA	No	ID=12-102441903-102441906-CTG,12-102441955-102441967-T;MOTIFS=CTG,T;STRUC=<VC55898>,ID=12-102441906-102441957-CTT;MOTIFS=CTT;STRUC=<TR862360>	HPRC,HGSVC	Yes	1.616	No	NA,NA	NA	NA
chr12:102441956	390850	INS	122	0.8403	0.6287	8	IGF1(0.75933,0.675)	IGF1(0.75933,0.675)	IGF1(0.75933,0.675)	NA	NA	NA	NA	NA	NA	No	ID=12-102441903-102441906-CTG,12-102441955-102441967-T;MOTIFS=CTG,T;STRUC=<VC55898>,ID=12-102441906-102441957-CTT;MOTIFS=CTT;STRUC=<TR862360>	HPRC,HGSVC,1KG-ONT	Yes	1.616	Yes	NA,NA	NA	NA
chr12:102441956	390851	INS	103	0.8455	0.5842	4	IGF1(0.75933,0.675)	IGF1(0.75933,0.675)	IGF1(0.75933,0.675)	NA	NA	NA	NA	NA	NA	No	ID=12-102441903-102441906-CTG,12-102441955-102441967-T;MOTIFS=CTG,T;STRUC=<VC55898>,ID=12-102441906-102441957-CTT;MOTIFS=CTT;STRUC=<TR862360>	NA	Yes	1.616	No	NA,NA	NA	NA
chr12:102441956	390852	INS	109	0.8464	0.5778	6	IGF1(0.75933,0.675)	IGF1(0.75933,0.675)	IGF1(0.75933,0.675)	NA	NA	NA	NA	NA	NA	No	ID=12-102441903-102441906-CTG,12-102441955-102441967-T;MOTIFS=CTG,T;STRUC=<VC55898>,ID=12-102441906-102441957-CTT;MOTIFS=CTT;STRUC=<TR862360>	1KG-ONT	Yes	1.616	Yes	NA,NA	NA	NA
chr12:102461467	390853	INS	331	0.9603	0.1719	10	IGF1(0.75933,0.675)	IGF1(0.75933,0.675)	IGF1(0.75933,0.675)	NA	NA	NA	NA	NA	NA	No	NA	HGSVC,1KG-ONT	Yes	10.1	Yes	NA,NA	NA	NA
chr12:102523914	390854	INS	67	0.8583	0.5389	7	NA	NA	NA	NA	NA	NA	NA	NA	NA	No	ID=12-102523803-102523823-GA,12-102523826-102523847-GGGAGA,12-102523856-102523869-GGGA,12-102523877-102523889-GGAG,12-102523897-102523915-GGAG,12-102523908-102523914-GGGAGG,12-102523916-102523945-GAGAGT,12-102523940-102523969-GA;MOTIFS=GGGA,GGGAGA,GGAG,GA,GGGAGG,GAGAGT;STRUC=<VC55903>	HGSVC,1KG-ONT	No	3.322	Yes	NA,NA	NA	NA
chr12:102523914	390856	INS	73	0.8223	0.6459	10	NA	NA	NA	NA	NA	NA	NA	NA	NA	No	ID=12-102523803-102523823-GA,12-102523826-102523847-GGGAGA,12-102523856-102523869-GGGA,12-102523877-102523889-GGAG,12-102523897-102523915-GGAG,12-102523908-102523914-GGGAGG,12-102523916-102523945-GAGAGT,12-102523940-102523969-GA;MOTIFS=GGGA,GGGAGA,GGAG,GA,GGGAGG,GAGAGT;STRUC=<VC55903>	1KG-ONT	No	3.322	Yes	NA,NA	NA	NA
chr12:102523914	390855	INS	60	0.848	0.5494	17	NA	NA	NA	NA	NA	NA	NA	NA	NA	No	ID=12-102523803-102523823-GA,12-102523826-102523847-GGGAGA,12-102523856-102523869-GGGA,12-102523877-102523889-GGAG,12-102523897-102523915-GGAG,12-102523908-102523914-GGGAGG,12-102523916-102523945-GAGAGT,12-102523940-102523969-GA;MOTIFS=GGGA,GGGAGA,GGAG,GA,GGGAGG,GAGAGT;STRUC=<VC55903>	HGSVC,1KG-ONT	No	3.322	Yes	NA,NA	NA	NA
chr12:102523915	390857	INS	74	0.8086	0.6873	1	NA	NA	NA	NA	NA	NA	NA	NA	NA	No	ID=12-102523803-102523823-GA,12-102523826-102523847-GGGAGA,12-102523856-102523869-GGGA,12-102523877-102523889-GGAG,12-102523897-102523915-GGAG,12-102523908-102523914-GGGAGG,12-102523916-102523945-GAGAGT,12-102523940-102523969-GA;MOTIFS=GGGA,GGGAGA,GGAG,GA,GGGAGG,GAGAGT;STRUC=<VC55903>	1KG-ONT	No	3.322	No	NA,NA	NA	NA
chr12:102620866	390858	DEL	90	0.9105	0.3263	1	NA	NA	NA	NA	NA	NA	NA	NA	NA	No	ID=12-102620953-102620962-TG;MOTIFS=TG;STRUC=<TR862609>	NA	Yes	2.727	No	NA,NA	NA	NA
chr12:102622877	390859	INS	89	0.9332	0.2784	1	NA	NA	NA	NA	NA	NA	NA	NA	NA	No	NA	NA	Yes	3.322	Yes	NA,NA	NA	NA
chr12:102642465	390860	INS	57	0.8551	0.5877	1	NA	NA	NA	NA	NA	NA	NA	NA	enhancer	No	NA	NA	No	3.322	No	NA,NA	NA	NA
chr12:102695504	390861	INS	319	0.9547	0.1868	28	NA	NA	NA	NA	NA	NA	NA	NA	NA	No	NA	HPRC,HGSVC	Yes	2.44	Yes	NA,NA	NA	NA
chr12:102725723	390862	INS	223	0.8476	0.5528	1	NA	NA	NA	NA	NA	NA	NA	NA	NA	No	NA	NA	Yes	0.469	No	NA,NA	NA	NA
chr12:102794844	390863	INS	359	0.8691	0.4769	1	NA	NA	NA	NA	NA	NA	NA	NA	NA	No	NA	NA	Yes	2.538	No	NA,NA	NA	NA
chr12:102824784	390864	DEL	1461	0.86	0.5089	1	NA	NA	NA	NA	NA	NA	NA	NA	promoter	No	NA	NA	Yes	2.014	No	NA,NA	NA	NA
chr12:102835581	390866	INS	60	0.9165	0.3297	100	NA	NA	NA	NA	NA	NA	NA	NA	NA	No	ID=12-102835522-102835531-TA,12-102835652-102835817-ATACATATATGTGCATACGTACATATGCAT;MOTIFS=TA,ATACATATATGTGCATACGTACATATGCAT;STRUC=<VC55935>	HPRC,HGSVC,1KG-ONT	No	3.188	Yes	NA,NA	NA	NA
chr12:102835581	390868	INS	60	0.8531	0.5317	82	NA	NA	NA	NA	NA	NA	NA	NA	NA	No	ID=12-102835522-102835531-TA,12-102835652-102835817-ATACATATATGTGCATACGTACATATGCAT;MOTIFS=TA,ATACATATATGTGCATACGTACATATGCAT;STRUC=<VC55935>	HPRC,HGSVC,1KG-ONT	No	3.188	Yes	NA,NA	NA	NA
chr12:102835581	390865	INS	64	0.8703	0.4609	2	NA	NA	NA	NA	NA	NA	NA	NA	NA	No	ID=12-102835522-102835531-TA,12-102835652-102835817-ATACATATATGTGCATACGTACATATGCAT;MOTIFS=TA,ATACATATATGTGCATACGTACATATGCAT;STRUC=<VC55935>	HPRC,HGSVC,1KG-ONT	No	3.188	No	NA,NA	NA	NA
chr12:102835581	390867	INS	180	0.8508	0.5512	5	NA	NA	NA	NA	NA	NA	NA	NA	NA	No	ID=12-102835522-102835531-TA,12-102835652-102835817-ATACATATATGTGCATACGTACATATGCAT;MOTIFS=TA,ATACATATATGTGCATACGTACATATGCAT;STRUC=<VC55935>	HPRC,HGSVC	No	3.188	Yes	NA,NA	NA	NA
chr12:102835607	390869	INS	90	0.8526	0.5234	42	NA	NA	NA	NA	NA	NA	NA	NA	NA	No	ID=12-102835522-102835531-TA,12-102835652-102835817-ATACATATATGTGCATACGTACATATGCAT;MOTIFS=TA,ATACATATATGTGCATACGTACATATGCAT;STRUC=<VC55935>	HPRC,HGSVC	No	3.188	Yes	NA,NA	NA	NA
chr12:102835607	390870	INS	120	0.9095	0.3558	60	NA	NA	NA	NA	NA	NA	NA	NA	NA	No	ID=12-102835522-102835531-TA,12-102835652-102835817-ATACATATATGTGCATACGTACATATGCAT;MOTIFS=TA,ATACATATATGTGCATACGTACATATGCAT;STRUC=<VC55935>	HPRC,HGSVC	No	3.188	Yes	NA,NA	NA	NA
chr12:102835610	390871	DEL	60	0.927	0.3056	12	NA	NA	NA	NA	NA	NA	NA	NA	NA	No	ID=12-102835522-102835531-TA,12-102835652-102835817-ATACATATATGTGCATACGTACATATGCAT;MOTIFS=TA,ATACATATATGTGCATACGTACATATGCAT;STRUC=<VC55935>	HGSVC	No	1.468	No	NA,NA	NA	NA
chr12:102835622	390872	DEL	120	0.8743	0.4633	26	NA	NA	NA	NA	NA	NA	NA	NA	NA	No	ID=12-102835522-102835531-TA,12-102835652-102835817-ATACATATATGTGCATACGTACATATGCAT;MOTIFS=TA,ATACATATATGTGCATACGTACATATGCAT;STRUC=<VC55935>	HPRC,HGSVC,1KG-ONT	No	0.448	Yes	NA,NA	NA	NA
chr12:102835622	390873	DEL	150	0.8316	0.6456	133	NA	NA	NA	NA	NA	NA	NA	NA	NA	No	ID=12-102835522-102835531-TA,12-102835652-102835817-ATACATATATGTGCATACGTACATATGCAT;MOTIFS=TA,ATACATATATGTGCATACGTACATATGCAT;STRUC=<VC55935>	HPRC,HGSVC,1KG-ONT	No	0.403	Yes	NA,NA	NA	NA
chr12:102835648	390874	INS	60	0.8143	0.6154	73	NA	NA	NA	NA	NA	NA	NA	NA	NA	No	ID=12-102835522-102835531-TA,12-102835652-102835817-ATACATATATGTGCATACGTACATATGCAT;MOTIFS=TA,ATACATATATGTGCATACGTACATATGCAT;STRUC=<VC55935>	HPRC,HGSVC,1KG-ONT	No	3.188	Yes	NA,NA	NA	NA
chr12:102835652	390876	DEL	90	0.864	0.4906	10	NA	NA	NA	NA	NA	NA	NA	NA	NA	No	ID=12-102835522-102835531-TA,12-102835652-102835817-ATACATATATGTGCATACGTACATATGCAT;MOTIFS=TA,ATACATATATGTGCATACGTACATATGCAT;STRUC=<VC55935>	HPRC	No	0.44	Yes	NA,NA	NA	NA
chr12:102835652	390875	INS	150	0.8512	0.5656	54	NA	NA	NA	NA	NA	NA	NA	NA	NA	No	ID=12-102835522-102835531-TA,12-102835652-102835817-ATACATATATGTGCATACGTACATATGCAT;MOTIFS=TA,ATACATATATGTGCATACGTACATATGCAT;STRUC=<VC55935>	HPRC,HGSVC	No	3.188	Yes	NA,NA	NA	NA
chr12:102835817	390877	INS	61	0.8901	0.5733	83	NA	NA	NA	NA	NA	NA	NA	NA	NA	No	ID=12-102835522-102835531-TA,12-102835652-102835817-ATACATATATGTGCATACGTACATATGCAT;MOTIFS=TA,ATACATATATGTGCATACGTACATATGCAT;STRUC=<VC55935>	HPRC,HGSVC,1KG-ONT	No	3.188	Yes	NA,NA	NA	NA
chr12:102837306	390878	INS	2641	0.8057	0.6759	1	PAH(9.094700000000001e-20,1.265)	PAH(9.094700000000001e-20,1.265)	NA	NA	NA	NA	NA	NA	NA	No	NA	NA	No	2.538	No	NA,NA	NA	NA
chr12:102848267	390879	DEL	105	0.8599	0.4968	59	PAH(9.094700000000001e-20,1.265)	PAH(9.094700000000001e-20,1.265)	NA	NA	NA	NA	NA	NA	NA	No	NA	HPRC,HGSVC,1KG-ONT	No	4.332	Yes	NA,NA	NA	NA
chr12:102848291	390880	DEL	175	0.895	0.4012	169	PAH(9.094700000000001e-20,1.265)	PAH(9.094700000000001e-20,1.265)	NA	NA	NA	NA	NA	NA	NA	No	NA	HGSVC	No	2.557	Yes	NA,NA	NA	NA
chr12:102848407	390883	DEL	70	0.8697	0.4606	431	PAH(9.094700000000001e-20,1.265)	PAH(9.094700000000001e-20,1.265)	NA	NA	NA	NA	NA	NA	NA	No	NA	HPRC,HGSVC,1KG-ONT	No	3.777	Yes	NA,NA	NA	NA
chr12:102848407	390882	INS	315	0.963	0.1611	1	PAH(9.094700000000001e-20,1.265)	PAH(9.094700000000001e-20,1.265)	NA	NA	NA	NA	NA	NA	NA	No	NA	NA	No	0.692	No	NA,NA	NA	NA
chr12:102848618	390884	DEL	70	0.9719	0.115	3	PAH(9.094700000000001e-20,1.265)	PAH(9.094700000000001e-20,1.265)	NA	NA	NA	NA	NA	NA	NA	No	NA	HPRC,HGSVC,1KG-ONT	No	2.822	No	NA,NA	NA	NA
chr12:102856008	390885	INS	70	0.8375	0.5827	1	PAH(9.094700000000001e-20,1.265)	PAH(9.094700000000001e-20,1.265)	NA	NA	NA	NA	NA	NA	NA	No	NA	NA	Yes	0.118	No	NA,NA	NA	NA
chr12:102867850	390886	INS	60	0.9045	0.5341	9	PAH(9.094700000000001e-20,1.265)	PAH(9.094700000000001e-20,1.265)	NA	NA	NA	NA	NA	NA	NA	No	ID=12-102867803-102867816-TC,12-102867817-102867835-TC,12-102867838-102867850-CT,12-102867850-102867979-ATGTATATACATATATAGATGTATATATAC,12-102868004-102868029-TATATACA,12-102868040-102868049-TA,12-102868050-102868060-TA,12-102868063-102868072-AT,12-102868078-102868089-TG,12-102868088-102868104-TA,12-102868107-102868116-AT,12-102868126-102868154-TA,12-102868157-102868166-AT,12-102868176-102868205-TA;MOTIFS=TC,ATGTATATACATATATAGATGTATATATAC,CT,TA,TG,AT,TATATACA;STRUC=<VC55938>	HPRC,HGSVC	No	2.387	No	NA,NA	NA	NA
chr12:102867850	390887	INS	90	0.8698	0.4816	135	PAH(9.094700000000001e-20,1.265)	PAH(9.094700000000001e-20,1.265)	NA	NA	NA	NA	NA	NA	NA	No	ID=12-102867803-102867816-TC,12-102867817-102867835-TC,12-102867838-102867850-CT,12-102867850-102867979-ATGTATATACATATATAGATGTATATATAC,12-102868004-102868029-TATATACA,12-102868040-102868049-TA,12-102868050-102868060-TA,12-102868063-102868072-AT,12-102868078-102868089-TG,12-102868088-102868104-TA,12-102868107-102868116-AT,12-102868126-102868154-TA,12-102868157-102868166-AT,12-102868176-102868205-TA;MOTIFS=TC,ATGTATATACATATATAGATGTATATATAC,CT,TA,TG,AT,TATATACA;STRUC=<VC55938>	HPRC,HGSVC,1KG-ONT	No	2.387	Yes	NA,NA	NA	NA
chr12:102867863	390888	INS	120	0.8586	0.5467	105	PAH(9.094700000000001e-20,1.265)	PAH(9.094700000000001e-20,1.265)	NA	NA	NA	NA	NA	NA	NA	No	ID=12-102867803-102867816-TC,12-102867817-102867835-TC,12-102867838-102867850-CT,12-102867850-102867979-ATGTATATACATATATAGATGTATATATAC,12-102868004-102868029-TATATACA,12-102868040-102868049-TA,12-102868050-102868060-TA,12-102868063-102868072-AT,12-102868078-102868089-TG,12-102868088-102868104-TA,12-102868107-102868116-AT,12-102868126-102868154-TA,12-102868157-102868166-AT,12-102868176-102868205-TA;MOTIFS=TC,ATGTATATACATATATAGATGTATATATAC,CT,TA,TG,AT,TATATACA;STRUC=<VC55938>	HPRC,HGSVC,1KG-ONT	No	0.692	Yes	NA,NA	NA	NA
chr12:102867863	390889	INS	150	0.817	0.6413	13	PAH(9.094700000000001e-20,1.265)	PAH(9.094700000000001e-20,1.265)	NA	NA	NA	NA	NA	NA	NA	No	ID=12-102867803-102867816-TC,12-102867817-102867835-TC,12-102867838-102867850-CT,12-102867850-102867979-ATGTATATACATATATAGATGTATATATAC,12-102868004-102868029-TATATACA,12-102868040-102868049-TA,12-102868050-102868060-TA,12-102868063-102868072-AT,12-102868078-102868089-TG,12-102868088-102868104-TA,12-102868107-102868116-AT,12-102868126-102868154-TA,12-102868157-102868166-AT,12-102868176-102868205-TA;MOTIFS=TC,ATGTATATACATATATAGATGTATATATAC,CT,TA,TG,AT,TATATACA;STRUC=<VC55938>	HPRC,HGSVC,1KG-ONT	No	0.692	Yes	NA,NA	NA	NA
chr12:102867863	390890	INS	212	0.9402	0.3596	1	PAH(9.094700000000001e-20,1.265)	PAH(9.094700000000001e-20,1.265)	NA	NA	NA	NA	NA	NA	NA	No	ID=12-102867803-102867816-TC,12-102867817-102867835-TC,12-102867838-102867850-CT,12-102867850-102867979-ATGTATATACATATATAGATGTATATATAC,12-102868004-102868029-TATATACA,12-102868040-102868049-TA,12-102868050-102868060-TA,12-102868063-102868072-AT,12-102868078-102868089-TG,12-102868088-102868104-TA,12-102868107-102868116-AT,12-102868126-102868154-TA,12-102868157-102868166-AT,12-102868176-102868205-TA;MOTIFS=TC,ATGTATATACATATATAGATGTATATATAC,CT,TA,TG,AT,TATATACA;STRUC=<VC55938>	HPRC	No	0.692	Yes	NA,NA	NA	NA
chr12:102867920	390891	INS	132	0.8376	0.6579	11	PAH(9.094700000000001e-20,1.265)	PAH(9.094700000000001e-20,1.265)	NA	NA	NA	NA	NA	NA	NA	No	ID=12-102867803-102867816-TC,12-102867817-102867835-TC,12-102867838-102867850-CT,12-102867850-102867979-ATGTATATACATATATAGATGTATATATAC,12-102868004-102868029-TATATACA,12-102868040-102868049-TA,12-102868050-102868060-TA,12-102868063-102868072-AT,12-102868078-102868089-TG,12-102868088-102868104-TA,12-102868107-102868116-AT,12-102868126-102868154-TA,12-102868157-102868166-AT,12-102868176-102868205-TA;MOTIFS=TC,ATGTATATACATATATAGATGTATATATAC,CT,TA,TG,AT,TATATACA;STRUC=<VC55938>	HPRC,HGSVC,1KG-ONT	Yes	0.345	Yes	NA,NA	NA	NA
chr12:102867950	390892	INS	84	0.8463	0.5845	1	PAH(9.094700000000001e-20,1.265)	PAH(9.094700000000001e-20,1.265)	NA	NA	NA	NA	NA	NA	NA	No	ID=12-102867803-102867816-TC,12-102867817-102867835-TC,12-102867838-102867850-CT,12-102867850-102867979-ATGTATATACATATATAGATGTATATATAC,12-102868004-102868029-TATATACA,12-102868040-102868049-TA,12-102868050-102868060-TA,12-102868063-102868072-AT,12-102868078-102868089-TG,12-102868088-102868104-TA,12-102868107-102868116-AT,12-102868126-102868154-TA,12-102868157-102868166-AT,12-102868176-102868205-TA;MOTIFS=TC,ATGTATATACATATATAGATGTATATATAC,CT,TA,TG,AT,TATATACA;STRUC=<VC55938>	HPRC,HGSVC,1KG-ONT	Yes	1.653	No	NA,NA	NA	NA
chr12:102868002	390893	INS	98	0.8772	0.4411	2	PAH(9.094700000000001e-20,1.265)	PAH(9.094700000000001e-20,1.265)	NA	NA	NA	NA	NA	NA	NA	No	ID=12-102867803-102867816-TC,12-102867817-102867835-TC,12-102867838-102867850-CT,12-102867850-102867979-ATGTATATACATATATAGATGTATATATAC,12-102868004-102868029-TATATACA,12-102868040-102868049-TA,12-102868050-102868060-TA,12-102868063-102868072-AT,12-102868078-102868089-TG,12-102868088-102868104-TA,12-102868107-102868116-AT,12-102868126-102868154-TA,12-102868157-102868166-AT,12-102868176-102868205-TA;MOTIFS=TC,ATGTATATACATATATAGATGTATATATAC,CT,TA,TG,AT,TATATACA;STRUC=<VC55938>	HPRC,HGSVC,1KG-ONT	Yes	1.721	Yes	NA,NA	NA	NA
chr12:102868030	390894	DEL	60	0.8208	0.6548	394	PAH(9.094700000000001e-20,1.265)	PAH(9.094700000000001e-20,1.265)	NA	NA	NA	NA	NA	NA	NA	No	ID=12-102867803-102867816-TC,12-102867817-102867835-TC,12-102867838-102867850-CT,12-102867850-102867979-ATGTATATACATATATAGATGTATATATAC,12-102868004-102868029-TATATACA,12-102868040-102868049-TA,12-102868050-102868060-TA,12-102868063-102868072-AT,12-102868078-102868089-TG,12-102868088-102868104-TA,12-102868107-102868116-AT,12-102868126-102868154-TA,12-102868157-102868166-AT,12-102868176-102868205-TA;MOTIFS=TC,ATGTATATACATATATAGATGTATATATAC,CT,TA,TG,AT,TATATACA;STRUC=<VC55938>	HPRC,HGSVC	No	0.173	Yes	NA,NA	NA	NA
chr12:102868036	390895	DEL	52	0.8224	0.6728	8	PAH(9.094700000000001e-20,1.265)	PAH(9.094700000000001e-20,1.265)	NA	NA	NA	NA	NA	NA	NA	No	ID=12-102867803-102867816-TC,12-102867817-102867835-TC,12-102867838-102867850-CT,12-102867850-102867979-ATGTATATACATATATAGATGTATATATAC,12-102868004-102868029-TATATACA,12-102868040-102868049-TA,12-102868050-102868060-TA,12-102868063-102868072-AT,12-102868078-102868089-TG,12-102868088-102868104-TA,12-102868107-102868116-AT,12-102868126-102868154-TA,12-102868157-102868166-AT,12-102868176-102868205-TA;MOTIFS=TC,ATGTATATACATATATAGATGTATATATAC,CT,TA,TG,AT,TATATACA;STRUC=<VC55938>	HPRC,HGSVC	No	0.899	Yes	NA,NA	NA	NA
chr12:102868036	390896	DEL	72	0.7932	0.7	107	PAH(9.094700000000001e-20,1.265)	PAH(9.094700000000001e-20,1.265)	NA	NA	NA	NA	NA	NA	NA	No	ID=12-102867803-102867816-TC,12-102867817-102867835-TC,12-102867838-102867850-CT,12-102867850-102867979-ATGTATATACATATATAGATGTATATATAC,12-102868004-102868029-TATATACA,12-102868040-102868049-TA,12-102868050-102868060-TA,12-102868063-102868072-AT,12-102868078-102868089-TG,12-102868088-102868104-TA,12-102868107-102868116-AT,12-102868126-102868154-TA,12-102868157-102868166-AT,12-102868176-102868205-TA;MOTIFS=TC,ATGTATATACATATATAGATGTATATATAC,CT,TA,TG,AT,TATATACA;STRUC=<VC55938>	HPRC,HGSVC	No	0.11	Yes	NA,NA	NA	NA
chr12:102868057	390897	DEL	93	0.8422	0.5912	48	PAH(9.094700000000001e-20,1.265)	PAH(9.094700000000001e-20,1.265)	NA	NA	NA	NA	NA	NA	NA	No	ID=12-102867803-102867816-TC,12-102867817-102867835-TC,12-102867838-102867850-CT,12-102867850-102867979-ATGTATATACATATATAGATGTATATATAC,12-102868004-102868029-TATATACA,12-102868040-102868049-TA,12-102868050-102868060-TA,12-102868063-102868072-AT,12-102868078-102868089-TG,12-102868088-102868104-TA,12-102868107-102868116-AT,12-102868126-102868154-TA,12-102868157-102868166-AT,12-102868176-102868205-TA;MOTIFS=TC,ATGTATATACATATATAGATGTATATATAC,CT,TA,TG,AT,TATATACA;STRUC=<VC55938>	HPRC,HGSVC,1KG-ONT	No	2.651	Yes	NA,NA	NA	NA
chr12:102868084	390898	DEL	104	0.8813	0.4477	438	PAH(9.094700000000001e-20,1.265)	PAH(9.094700000000001e-20,1.265)	NA	NA	NA	NA	NA	NA	NA	No	ID=12-102867803-102867816-TC,12-102867817-102867835-TC,12-102867838-102867850-CT,12-102867850-102867979-ATGTATATACATATATAGATGTATATATAC,12-102868004-102868029-TATATACA,12-102868040-102868049-TA,12-102868050-102868060-TA,12-102868063-102868072-AT,12-102868078-102868089-TG,12-102868088-102868104-TA,12-102868107-102868116-AT,12-102868126-102868154-TA,12-102868157-102868166-AT,12-102868176-102868205-TA;MOTIFS=TC,ATGTATATACATATATAGATGTATATATAC,CT,TA,TG,AT,TATATACA;STRUC=<VC55938>	HPRC,HGSVC,1KG-ONT	No	3.047	Yes	NA,NA	NA	NA
chr12:102868088	390899	DEL	50	0.8252	0.6408	246	PAH(9.094700000000001e-20,1.265)	PAH(9.094700000000001e-20,1.265)	NA	NA	NA	NA	NA	NA	NA	No	ID=12-102867803-102867816-TC,12-102867817-102867835-TC,12-102867838-102867850-CT,12-102867850-102867979-ATGTATATACATATATAGATGTATATATAC,12-102868004-102868029-TATATACA,12-102868040-102868049-TA,12-102868050-102868060-TA,12-102868063-102868072-AT,12-102868078-102868089-TG,12-102868088-102868104-TA,12-102868107-102868116-AT,12-102868126-102868154-TA,12-102868157-102868166-AT,12-102868176-102868205-TA;MOTIFS=TC,ATGTATATACATATATAGATGTATATATAC,CT,TA,TG,AT,TATATACA;STRUC=<VC55938>	HPRC,HGSVC	No	3.188	Yes	NA,NA	NA	NA
chr12:102868088	390900	DEL	56	0.8789	0.4656	6	PAH(9.094700000000001e-20,1.265)	PAH(9.094700000000001e-20,1.265)	NA	NA	NA	NA	NA	NA	NA	No	ID=12-102867803-102867816-TC,12-102867817-102867835-TC,12-102867838-102867850-CT,12-102867850-102867979-ATGTATATACATATATAGATGTATATATAC,12-102868004-102868029-TATATACA,12-102868040-102868049-TA,12-102868050-102868060-TA,12-102868063-102868072-AT,12-102868078-102868089-TG,12-102868088-102868104-TA,12-102868107-102868116-AT,12-102868126-102868154-TA,12-102868157-102868166-AT,12-102868176-102868205-TA;MOTIFS=TC,ATGTATATACATATATAGATGTATATATAC,CT,TA,TG,AT,TATATACA;STRUC=<VC55938>	HPRC,HGSVC	No	3.188	No	NA,NA	NA	NA
chr12:102868088	390901	DEL	98	0.838	0.6257	228	PAH(9.094700000000001e-20,1.265)	PAH(9.094700000000001e-20,1.265)	NA	NA	NA	NA	NA	NA	NA	No	ID=12-102867803-102867816-TC,12-102867817-102867835-TC,12-102867838-102867850-CT,12-102867850-102867979-ATGTATATACATATATAGATGTATATATAC,12-102868004-102868029-TATATACA,12-102868040-102868049-TA,12-102868050-102868060-TA,12-102868063-102868072-AT,12-102868078-102868089-TG,12-102868088-102868104-TA,12-102868107-102868116-AT,12-102868126-102868154-TA,12-102868157-102868166-AT,12-102868176-102868205-TA;MOTIFS=TC,ATGTATATACATATATAGATGTATATATAC,CT,TA,TG,AT,TATATACA;STRUC=<VC55938>	HPRC,HGSVC,1KG-ONT	No	3.055	Yes	NA,NA	NA	NA
chr12:102868092	390903	INS	57	0.8134	0.6601	6	PAH(9.094700000000001e-20,1.265)	PAH(9.094700000000001e-20,1.265)	NA	NA	NA	NA	NA	NA	NA	No	ID=12-102867803-102867816-TC,12-102867817-102867835-TC,12-102867838-102867850-CT,12-102867850-102867979-ATGTATATACATATATAGATGTATATATAC,12-102868004-102868029-TATATACA,12-102868040-102868049-TA,12-102868050-102868060-TA,12-102868063-102868072-AT,12-102868078-102868089-TG,12-102868088-102868104-TA,12-102868107-102868116-AT,12-102868126-102868154-TA,12-102868157-102868166-AT,12-102868176-102868205-TA;MOTIFS=TC,ATGTATATACATATATAGATGTATATATAC,CT,TA,TG,AT,TATATACA;STRUC=<VC55938>	HPRC,HGSVC	No	0.692	Yes	NA,NA	NA	NA
chr12:102868092	390902	INS	87	0.8536	0.5316	10	PAH(9.094700000000001e-20,1.265)	PAH(9.094700000000001e-20,1.265)	NA	NA	NA	NA	NA	NA	NA	No	ID=12-102867803-102867816-TC,12-102867817-102867835-TC,12-102867838-102867850-CT,12-102867850-102867979-ATGTATATACATATATAGATGTATATATAC,12-102868004-102868029-TATATACA,12-102868040-102868049-TA,12-102868050-102868060-TA,12-102868063-102868072-AT,12-102868078-102868089-TG,12-102868088-102868104-TA,12-102868107-102868116-AT,12-102868126-102868154-TA,12-102868157-102868166-AT,12-102868176-102868205-TA;MOTIFS=TC,ATGTATATACATATATAGATGTATATATAC,CT,TA,TG,AT,TATATACA;STRUC=<VC55938>	HPRC,HGSVC,1KG-ONT	No	0.692	Yes	NA,NA	NA	NA
chr12:102868127	390904	DEL	60	0.8334	0.6151	53	PAH(9.094700000000001e-20,1.265)	PAH(9.094700000000001e-20,1.265)	NA	NA	NA	NA	NA	NA	NA	No	ID=12-102867803-102867816-TC,12-102867817-102867835-TC,12-102867838-102867850-CT,12-102867850-102867979-ATGTATATACATATATAGATGTATATATAC,12-102868004-102868029-TATATACA,12-102868040-102868049-TA,12-102868050-102868060-TA,12-102868063-102868072-AT,12-102868078-102868089-TG,12-102868088-102868104-TA,12-102868107-102868116-AT,12-102868126-102868154-TA,12-102868157-102868166-AT,12-102868176-102868205-TA;MOTIFS=TC,ATGTATATACATATATAGATGTATATATAC,CT,TA,TG,AT,TATATACA;STRUC=<VC55938>	HPRC,HGSVC	No	3.017	Yes	NA,NA	NA	NA
chr12:102916895	390905	INS	326	0.9818	0.0489	31	PAH(9.094700000000001e-20,1.265)	PAH(9.094700000000001e-20,1.265)	NA	NA	NA	NA	NA	NA	NA	No	NA	HPRC,HGSVC,1KG-ONT	Yes	7.038	Yes	NA,NA	NA	NA
chr12:102926815	390906	DEL	236	0.8286	0.6314	50	PAH(9.094700000000001e-20,1.265)	PAH(9.094700000000001e-20,1.265)	NA	NA	NA	NA	NA	NA	NA	No	ID=12-102926962-102926975-TGGG;MOTIFS=TGGG;STRUC=(TGGG)n	HPRC,1KG-ONT	Yes	2.97	Yes	NA,NA	NA	NA
chr12:102973409	390907	INS	120	0.8645	0.5054	15	NA	NA	NA	NA	NA	NA	NA	NA	NA	No	ID=12-102973399-102973414-TTCC,12-102973415-102973432-TTCC,12-102973473-102973491-TTCC,12-102973492-102973505-CTCC,12-102973506-102973524-CCTT,12-102973570-102973587-TTCC;MOTIFS=TTCC,CTCC,CCTT;STRUC=<VC55951>	HPRC,HGSVC	Yes	2.986	Yes	NA,NA	NA	NA
chr12:102973467	390908	INS	149	0.8665	0.4918	1	NA	NA	NA	NA	NA	NA	NA	NA	NA	No	ID=12-102973399-102973414-TTCC,12-102973415-102973432-TTCC,12-102973473-102973491-TTCC,12-102973492-102973505-CTCC,12-102973506-102973524-CCTT,12-102973570-102973587-TTCC;MOTIFS=TTCC,CTCC,CCTT;STRUC=<VC55951>	HPRC,HGSVC	Yes	2.986	No	NA,NA	NA	NA
chr12:102973480	390910	INS	52	0.891	0.3959	12	NA	NA	NA	NA	NA	NA	NA	NA	NA	No	ID=12-102973399-102973414-TTCC,12-102973415-102973432-TTCC,12-102973473-102973491-TTCC,12-102973492-102973505-CTCC,12-102973506-102973524-CCTT,12-102973570-102973587-TTCC;MOTIFS=TTCC,CTCC,CCTT;STRUC=<VC55951>	HGSVC,1KG-ONT	Yes	2.986	Yes	NA,NA	NA	NA
chr12:102973480	390909	INS	56	0.8519	0.5667	5	NA	NA	NA	NA	NA	NA	NA	NA	NA	No	ID=12-102973399-102973414-TTCC,12-102973415-102973432-TTCC,12-102973473-102973491-TTCC,12-102973492-102973505-CTCC,12-102973506-102973524-CCTT,12-102973570-102973587-TTCC;MOTIFS=TTCC,CTCC,CCTT;STRUC=<VC55951>	HGSVC,1KG-ONT	Yes	2.986	Yes	NA,NA	NA	NA
chr12:103022988	390911	DEL	71	0.9253	0.5773	258	NA	NA	NA	NA	NA	NA	NA	NA	NA	No	ID=12-103022976-103022986-TA,12-103022986-103022995-AT,12-103022988-103023016-ATATATA,12-103022990-103023000-ATATA,12-103023002-103023034-ATATATAAT,12-103023009-103023018-AT,12-103023011-103023025-ATATATA,12-103023011-103023066-ATATATAATATATATA,12-103023018-103023027-AT,12-103023020-103023041-ATATATA,12-103023027-103023045-ATATATAAT,12-103023034-103023043-AT,12-103023036-103023057-ATATATA,12-103023043-103023075-ATATATAAT,12-103023050-103023059-AT,12-103023052-103023066-ATATATA,12-103023052-103023084-ATATATAATATATATA,12-103023059-103023068-AT,12-103023061-103023082-ATATATA,12-103023068-103023100-ATATATAAT,12-103023075-103023084-AT,12-103023077-103023091-ATATATA,12-103023084-103023093-AT,12-103023027-103023116-ATATATAATATATATAATATATAAT,12-103023077-103023126-ATATATAATATATATA,12-103023086-103023107-ATATATA,12-103023100-103023109-AT,12-103023102-103023123-ATATATA,12-103023116-103023125-AT,12-103023134-103023143-AT,12-103023152-103023161-AT,12-103023154-103023175-ATATATA,12-103023161-103023170-ATATATAAT,12-103023177-103023186-AT,12-103023179-103023193-ATATATA,12-103023198-103023207-TA;MOTIFS=TA,AT,ATATATAATATATATAATATATAAT,ATATA,ATATATAAT,ATATATA,ATATATAATATATATA;STRUC=<VC55959>	HPRC,HGSVC,1KG-ONT	No	0.027	Yes	NA,NA	NA	NA
chr12:103023002	390912	DEL	75	0.8772	0.4766	174	NA	NA	NA	NA	NA	NA	NA	NA	NA	No	ID=12-103022976-103022986-TA,12-103022986-103022995-AT,12-103022988-103023016-ATATATA,12-103022990-103023000-ATATA,12-103023002-103023034-ATATATAAT,12-103023009-103023018-AT,12-103023011-103023025-ATATATA,12-103023011-103023066-ATATATAATATATATA,12-103023018-103023027-AT,12-103023020-103023041-ATATATA,12-103023027-103023045-ATATATAAT,12-103023034-103023043-AT,12-103023036-103023057-ATATATA,12-103023043-103023075-ATATATAAT,12-103023050-103023059-AT,12-103023052-103023066-ATATATA,12-103023052-103023084-ATATATAATATATATA,12-103023059-103023068-AT,12-103023061-103023082-ATATATA,12-103023068-103023100-ATATATAAT,12-103023075-103023084-AT,12-103023077-103023091-ATATATA,12-103023084-103023093-AT,12-103023027-103023116-ATATATAATATATATAATATATAAT,12-103023077-103023126-ATATATAATATATATA,12-103023086-103023107-ATATATA,12-103023100-103023109-AT,12-103023102-103023123-ATATATA,12-103023116-103023125-AT,12-103023134-103023143-AT,12-103023152-103023161-AT,12-103023154-103023175-ATATATA,12-103023161-103023170-ATATATAAT,12-103023177-103023186-AT,12-103023179-103023193-ATATATA,12-103023198-103023207-TA;MOTIFS=TA,AT,ATATATAATATATATAATATATAAT,ATATA,ATATATAAT,ATATATA,ATATATAATATATATA;STRUC=<VC55959>	HPRC,HGSVC,1KG-ONT	No	0.387	Yes	NA,NA	NA	NA
chr12:103023004	390913	DEL	105	0.8588	0.5066	4	NA	NA	NA	NA	NA	NA	NA	NA	NA	No	ID=12-103022976-103022986-TA,12-103022986-103022995-AT,12-103022988-103023016-ATATATA,12-103022990-103023000-ATATA,12-103023002-103023034-ATATATAAT,12-103023009-103023018-AT,12-103023011-103023025-ATATATA,12-103023011-103023066-ATATATAATATATATA,12-103023018-103023027-AT,12-103023020-103023041-ATATATA,12-103023027-103023045-ATATATAAT,12-103023034-103023043-AT,12-103023036-103023057-ATATATA,12-103023043-103023075-ATATATAAT,12-103023050-103023059-AT,12-103023052-103023066-ATATATA,12-103023052-103023084-ATATATAATATATATA,12-103023059-103023068-AT,12-103023061-103023082-ATATATA,12-103023068-103023100-ATATATAAT,12-103023075-103023084-AT,12-103023077-103023091-ATATATA,12-103023084-103023093-AT,12-103023027-103023116-ATATATAATATATATAATATATAAT,12-103023077-103023126-ATATATAATATATATA,12-103023086-103023107-ATATATA,12-103023100-103023109-AT,12-103023102-103023123-ATATATA,12-103023116-103023125-AT,12-103023134-103023143-AT,12-103023152-103023161-AT,12-103023154-103023175-ATATATA,12-103023161-103023170-ATATATAAT,12-103023177-103023186-AT,12-103023179-103023193-ATATATA,12-103023198-103023207-TA;MOTIFS=TA,AT,ATATATAATATATATAATATATAAT,ATATA,ATATATAAT,ATATATA,ATATATAATATATATA;STRUC=<VC55959>	HPRC,HGSVC,1KG-ONT	No	0.512	No	NA,NA	NA	NA
chr12:103023025	390914	DEL	81	0.8688	0.4964	34	NA	NA	NA	NA	NA	NA	NA	NA	NA	No	ID=12-103022976-103022986-TA,12-103022986-103022995-AT,12-103022988-103023016-ATATATA,12-103022990-103023000-ATATA,12-103023002-103023034-ATATATAAT,12-103023009-103023018-AT,12-103023011-103023025-ATATATA,12-103023011-103023066-ATATATAATATATATA,12-103023018-103023027-AT,12-103023020-103023041-ATATATA,12-103023027-103023045-ATATATAAT,12-103023034-103023043-AT,12-103023036-103023057-ATATATA,12-103023043-103023075-ATATATAAT,12-103023050-103023059-AT,12-103023052-103023066-ATATATA,12-103023052-103023084-ATATATAATATATATA,12-103023059-103023068-AT,12-103023061-103023082-ATATATA,12-103023068-103023100-ATATATAAT,12-103023075-103023084-AT,12-103023077-103023091-ATATATA,12-103023084-103023093-AT,12-103023027-103023116-ATATATAATATATATAATATATAAT,12-103023077-103023126-ATATATAATATATATA,12-103023086-103023107-ATATATA,12-103023100-103023109-AT,12-103023102-103023123-ATATATA,12-103023116-103023125-AT,12-103023134-103023143-AT,12-103023152-103023161-AT,12-103023154-103023175-ATATATA,12-103023161-103023170-ATATATAAT,12-103023177-103023186-AT,12-103023179-103023193-ATATATA,12-103023198-103023207-TA;MOTIFS=TA,AT,ATATATAATATATATAATATATAAT,ATATA,ATATATAAT,ATATATA,ATATATAATATATATA;STRUC=<VC55959>	HPRC,HGSVC,1KG-ONT	No	0.188	Yes	NA,NA	NA	NA
chr12:103023027	390916	INS	56	0.9176	0.308	12	NA	NA	NA	NA	NA	NA	NA	NA	NA	No	ID=12-103022976-103022986-TA,12-103022986-103022995-AT,12-103022988-103023016-ATATATA,12-103022990-103023000-ATATA,12-103023002-103023034-ATATATAAT,12-103023009-103023018-AT,12-103023011-103023025-ATATATA,12-103023011-103023066-ATATATAATATATATA,12-103023018-103023027-AT,12-103023020-103023041-ATATATA,12-103023027-103023045-ATATATAAT,12-103023034-103023043-AT,12-103023036-103023057-ATATATA,12-103023043-103023075-ATATATAAT,12-103023050-103023059-AT,12-103023052-103023066-ATATATA,12-103023052-103023084-ATATATAATATATATA,12-103023059-103023068-AT,12-103023061-103023082-ATATATA,12-103023068-103023100-ATATATAAT,12-103023075-103023084-AT,12-103023077-103023091-ATATATA,12-103023084-103023093-AT,12-103023027-103023116-ATATATAATATATATAATATATAAT,12-103023077-103023126-ATATATAATATATATA,12-103023086-103023107-ATATATA,12-103023100-103023109-AT,12-103023102-103023123-ATATATA,12-103023116-103023125-AT,12-103023134-103023143-AT,12-103023152-103023161-AT,12-103023154-103023175-ATATATA,12-103023161-103023170-ATATATAAT,12-103023177-103023186-AT,12-103023179-103023193-ATATATA,12-103023198-103023207-TA;MOTIFS=TA,AT,ATATATAATATATATAATATATAAT,ATATA,ATATATAAT,ATATATA,ATATATAATATATATA;STRUC=<VC55959>	HPRC,HGSVC	No	1.616	Yes	NA,NA	NA	NA
chr12:103023027	390917	DEL	50	0.8807	0.6851	59	NA	NA	NA	NA	NA	NA	NA	NA	NA	No	ID=12-103022976-103022986-TA,12-103022986-103022995-AT,12-103022988-103023016-ATATATA,12-103022990-103023000-ATATA,12-103023002-103023034-ATATATAAT,12-103023009-103023018-AT,12-103023011-103023025-ATATATA,12-103023011-103023066-ATATATAATATATATA,12-103023018-103023027-AT,12-103023020-103023041-ATATATA,12-103023027-103023045-ATATATAAT,12-103023034-103023043-AT,12-103023036-103023057-ATATATA,12-103023043-103023075-ATATATAAT,12-103023050-103023059-AT,12-103023052-103023066-ATATATA,12-103023052-103023084-ATATATAATATATATA,12-103023059-103023068-AT,12-103023061-103023082-ATATATA,12-103023068-103023100-ATATATAAT,12-103023075-103023084-AT,12-103023077-103023091-ATATATA,12-103023084-103023093-AT,12-103023027-103023116-ATATATAATATATATAATATATAAT,12-103023077-103023126-ATATATAATATATATA,12-103023086-103023107-ATATATA,12-103023100-103023109-AT,12-103023102-103023123-ATATATA,12-103023116-103023125-AT,12-103023134-103023143-AT,12-103023152-103023161-AT,12-103023154-103023175-ATATATA,12-103023161-103023170-ATATATAAT,12-103023177-103023186-AT,12-103023179-103023193-ATATATA,12-103023198-103023207-TA;MOTIFS=TA,AT,ATATATAATATATATAATATATAAT,ATATA,ATATATAAT,ATATATA,ATATATAATATATATA;STRUC=<VC55959>	HPRC	No	0.004	Yes	NA,NA	NA	NA
chr12:103023027	390915	INS	330	0.9365	0.2479	5	NA	NA	NA	NA	NA	NA	NA	NA	NA	No	ID=12-103022976-103022986-TA,12-103022986-103022995-AT,12-103022988-103023016-ATATATA,12-103022990-103023000-ATATA,12-103023002-103023034-ATATATAAT,12-103023009-103023018-AT,12-103023011-103023025-ATATATA,12-103023011-103023066-ATATATAATATATATA,12-103023018-103023027-AT,12-103023020-103023041-ATATATA,12-103023027-103023045-ATATATAAT,12-103023034-103023043-AT,12-103023036-103023057-ATATATA,12-103023043-103023075-ATATATAAT,12-103023050-103023059-AT,12-103023052-103023066-ATATATA,12-103023052-103023084-ATATATAATATATATA,12-103023059-103023068-AT,12-103023061-103023082-ATATATA,12-103023068-103023100-ATATATAAT,12-103023075-103023084-AT,12-103023077-103023091-ATATATA,12-103023084-103023093-AT,12-103023027-103023116-ATATATAATATATATAATATATAAT,12-103023077-103023126-ATATATAATATATATA,12-103023086-103023107-ATATATA,12-103023100-103023109-AT,12-103023102-103023123-ATATATA,12-103023116-103023125-AT,12-103023134-103023143-AT,12-103023152-103023161-AT,12-103023154-103023175-ATATATA,12-103023161-103023170-ATATATAAT,12-103023177-103023186-AT,12-103023179-103023193-ATATATA,12-103023198-103023207-TA;MOTIFS=TA,AT,ATATATAATATATATAATATATAAT,ATATA,ATATATAAT,ATATATA,ATATATAATATATATA;STRUC=<VC55959>	HPRC,HGSVC,1KG-ONT	No	1.616	No	NA,NA	NA	NA
chr12:103023036	390918	INS	71	0.8674	0.5075	3	NA	NA	NA	NA	NA	NA	NA	NA	NA	No	ID=12-103022976-103022986-TA,12-103022986-103022995-AT,12-103022988-103023016-ATATATA,12-103022990-103023000-ATATA,12-103023002-103023034-ATATATAAT,12-103023009-103023018-AT,12-103023011-103023025-ATATATA,12-103023011-103023066-ATATATAATATATATA,12-103023018-103023027-AT,12-103023020-103023041-ATATATA,12-103023027-103023045-ATATATAAT,12-103023034-103023043-AT,12-103023036-103023057-ATATATA,12-103023043-103023075-ATATATAAT,12-103023050-103023059-AT,12-103023052-103023066-ATATATA,12-103023052-103023084-ATATATAATATATATA,12-103023059-103023068-AT,12-103023061-103023082-ATATATA,12-103023068-103023100-ATATATAAT,12-103023075-103023084-AT,12-103023077-103023091-ATATATA,12-103023084-103023093-AT,12-103023027-103023116-ATATATAATATATATAATATATAAT,12-103023077-103023126-ATATATAATATATATA,12-103023086-103023107-ATATATA,12-103023100-103023109-AT,12-103023102-103023123-ATATATA,12-103023116-103023125-AT,12-103023134-103023143-AT,12-103023152-103023161-AT,12-103023154-103023175-ATATATA,12-103023161-103023170-ATATATAAT,12-103023177-103023186-AT,12-103023179-103023193-ATATATA,12-103023198-103023207-TA;MOTIFS=TA,AT,ATATATAATATATATAATATATAAT,ATATA,ATATATAAT,ATATATA,ATATATAATATATATA;STRUC=<VC55959>	HPRC,HGSVC,1KG-ONT	No	1.616	Yes	NA,NA	NA	NA
chr12:103023036	390919	INS	87	0.8674	0.4775	46	NA	NA	NA	NA	NA	NA	NA	NA	NA	No	ID=12-103022976-103022986-TA,12-103022986-103022995-AT,12-103022988-103023016-ATATATA,12-103022990-103023000-ATATA,12-103023002-103023034-ATATATAAT,12-103023009-103023018-AT,12-103023011-103023025-ATATATA,12-103023011-103023066-ATATATAATATATATA,12-103023018-103023027-AT,12-103023020-103023041-ATATATA,12-103023027-103023045-ATATATAAT,12-103023034-103023043-AT,12-103023036-103023057-ATATATA,12-103023043-103023075-ATATATAAT,12-103023050-103023059-AT,12-103023052-103023066-ATATATA,12-103023052-103023084-ATATATAATATATATA,12-103023059-103023068-AT,12-103023061-103023082-ATATATA,12-103023068-103023100-ATATATAAT,12-103023075-103023084-AT,12-103023077-103023091-ATATATA,12-103023084-103023093-AT,12-103023027-103023116-ATATATAATATATATAATATATAAT,12-103023077-103023126-ATATATAATATATATA,12-103023086-103023107-ATATATA,12-103023100-103023109-AT,12-103023102-103023123-ATATATA,12-103023116-103023125-AT,12-103023134-103023143-AT,12-103023152-103023161-AT,12-103023154-103023175-ATATATA,12-103023161-103023170-ATATATAAT,12-103023177-103023186-AT,12-103023179-103023193-ATATATA,12-103023198-103023207-TA;MOTIFS=TA,AT,ATATATAATATATATAATATATAAT,ATATA,ATATATAAT,ATATATA,ATATATAATATATATA;STRUC=<VC55959>	HPRC,HGSVC,1KG-ONT	No	1.616	Yes	NA,NA	NA	NA
chr12:103023036	390920	INS	305	0.8887	0.4003	52	NA	NA	NA	NA	NA	NA	NA	NA	NA	No	ID=12-103022976-103022986-TA,12-103022986-103022995-AT,12-103022988-103023016-ATATATA,12-103022990-103023000-ATATA,12-103023002-103023034-ATATATAAT,12-103023009-103023018-AT,12-103023011-103023025-ATATATA,12-103023011-103023066-ATATATAATATATATA,12-103023018-103023027-AT,12-103023020-103023041-ATATATA,12-103023027-103023045-ATATATAAT,12-103023034-103023043-AT,12-103023036-103023057-ATATATA,12-103023043-103023075-ATATATAAT,12-103023050-103023059-AT,12-103023052-103023066-ATATATA,12-103023052-103023084-ATATATAATATATATA,12-103023059-103023068-AT,12-103023061-103023082-ATATATA,12-103023068-103023100-ATATATAAT,12-103023075-103023084-AT,12-103023077-103023091-ATATATA,12-103023084-103023093-AT,12-103023027-103023116-ATATATAATATATATAATATATAAT,12-103023077-103023126-ATATATAATATATATA,12-103023086-103023107-ATATATA,12-103023100-103023109-AT,12-103023102-103023123-ATATATA,12-103023116-103023125-AT,12-103023134-103023143-AT,12-103023152-103023161-AT,12-103023154-103023175-ATATATA,12-103023161-103023170-ATATATAAT,12-103023177-103023186-AT,12-103023179-103023193-ATATATA,12-103023198-103023207-TA;MOTIFS=TA,AT,ATATATAATATATATAATATATAAT,ATATA,ATATATAAT,ATATATA,ATATATAATATATATA;STRUC=<VC55959>	HPRC,HGSVC,1KG-ONT	No	1.616	Yes	NA,NA	NA	NA
chr12:103023036	390921	INS	88	0.8883	0.4142	3	NA	NA	NA	NA	NA	NA	NA	NA	NA	No	ID=12-103022976-103022986-TA,12-103022986-103022995-AT,12-103022988-103023016-ATATATA,12-103022990-103023000-ATATA,12-103023002-103023034-ATATATAAT,12-103023009-103023018-AT,12-103023011-103023025-ATATATA,12-103023011-103023066-ATATATAATATATATA,12-103023018-103023027-AT,12-103023020-103023041-ATATATA,12-103023027-103023045-ATATATAAT,12-103023034-103023043-AT,12-103023036-103023057-ATATATA,12-103023043-103023075-ATATATAAT,12-103023050-103023059-AT,12-103023052-103023066-ATATATA,12-103023052-103023084-ATATATAATATATATA,12-103023059-103023068-AT,12-103023061-103023082-ATATATA,12-103023068-103023100-ATATATAAT,12-103023075-103023084-AT,12-103023077-103023091-ATATATA,12-103023084-103023093-AT,12-103023027-103023116-ATATATAATATATATAATATATAAT,12-103023077-103023126-ATATATAATATATATA,12-103023086-103023107-ATATATA,12-103023100-103023109-AT,12-103023102-103023123-ATATATA,12-103023116-103023125-AT,12-103023134-103023143-AT,12-103023152-103023161-AT,12-103023154-103023175-ATATATA,12-103023161-103023170-ATATATAAT,12-103023177-103023186-AT,12-103023179-103023193-ATATATA,12-103023198-103023207-TA;MOTIFS=TA,AT,ATATATAATATATATAATATATAAT,ATATA,ATATATAAT,ATATATA,ATATATAATATATATA;STRUC=<VC55959>	HPRC,HGSVC,1KG-ONT	No	1.616	Yes	NA,NA	NA	NA
chr12:103023050	390922	INS	218	0.8644	0.521	8	NA	NA	NA	NA	NA	NA	NA	NA	NA	No	ID=12-103022976-103022986-TA,12-103022986-103022995-AT,12-103022988-103023016-ATATATA,12-103022990-103023000-ATATA,12-103023002-103023034-ATATATAAT,12-103023009-103023018-AT,12-103023011-103023025-ATATATA,12-103023011-103023066-ATATATAATATATATA,12-103023018-103023027-AT,12-103023020-103023041-ATATATA,12-103023027-103023045-ATATATAAT,12-103023034-103023043-AT,12-103023036-103023057-ATATATA,12-103023043-103023075-ATATATAAT,12-103023050-103023059-AT,12-103023052-103023066-ATATATA,12-103023052-103023084-ATATATAATATATATA,12-103023059-103023068-AT,12-103023061-103023082-ATATATA,12-103023068-103023100-ATATATAAT,12-103023075-103023084-AT,12-103023077-103023091-ATATATA,12-103023084-103023093-AT,12-103023027-103023116-ATATATAATATATATAATATATAAT,12-103023077-103023126-ATATATAATATATATA,12-103023086-103023107-ATATATA,12-103023100-103023109-AT,12-103023102-103023123-ATATATA,12-103023116-103023125-AT,12-103023134-103023143-AT,12-103023152-103023161-AT,12-103023154-103023175-ATATATA,12-103023161-103023170-ATATATAAT,12-103023177-103023186-AT,12-103023179-103023193-ATATATA,12-103023198-103023207-TA;MOTIFS=TA,AT,ATATATAATATATATAATATATAAT,ATATA,ATATATAAT,ATATATA,ATATATAATATATATA;STRUC=<VC55959>	HPRC,1KG-ONT	No	1.616	Yes	NA,NA	NA	NA
chr12:103023052	390923	INS	467	0.8631	0.5066	21	NA	NA	NA	NA	NA	NA	NA	NA	NA	No	ID=12-103022976-103022986-TA,12-103022986-103022995-AT,12-103022988-103023016-ATATATA,12-103022990-103023000-ATATA,12-103023002-103023034-ATATATAAT,12-103023009-103023018-AT,12-103023011-103023025-ATATATA,12-103023011-103023066-ATATATAATATATATA,12-103023018-103023027-AT,12-103023020-103023041-ATATATA,12-103023027-103023045-ATATATAAT,12-103023034-103023043-AT,12-103023036-103023057-ATATATA,12-103023043-103023075-ATATATAAT,12-103023050-103023059-AT,12-103023052-103023066-ATATATA,12-103023052-103023084-ATATATAATATATATA,12-103023059-103023068-AT,12-103023061-103023082-ATATATA,12-103023068-103023100-ATATATAAT,12-103023075-103023084-AT,12-103023077-103023091-ATATATA,12-103023084-103023093-AT,12-103023027-103023116-ATATATAATATATATAATATATAAT,12-103023077-103023126-ATATATAATATATATA,12-103023086-103023107-ATATATA,12-103023100-103023109-AT,12-103023102-103023123-ATATATA,12-103023116-103023125-AT,12-103023134-103023143-AT,12-103023152-103023161-AT,12-103023154-103023175-ATATATA,12-103023161-103023170-ATATATAAT,12-103023177-103023186-AT,12-103023179-103023193-ATATATA,12-103023198-103023207-TA;MOTIFS=TA,AT,ATATATAATATATATAATATATAAT,ATATA,ATATATAAT,ATATATA,ATATATAATATATATA;STRUC=<VC55959>	HPRC,HGSVC	No	1.616	Yes	NA,NA	NA	NA
chr12:103023052	390924	INS	501	0.8683	0.5347	20	NA	NA	NA	NA	NA	NA	NA	NA	NA	No	ID=12-103022976-103022986-TA,12-103022986-103022995-AT,12-103022988-103023016-ATATATA,12-103022990-103023000-ATATA,12-103023002-103023034-ATATATAAT,12-103023009-103023018-AT,12-103023011-103023025-ATATATA,12-103023011-103023066-ATATATAATATATATA,12-103023018-103023027-AT,12-103023020-103023041-ATATATA,12-103023027-103023045-ATATATAAT,12-103023034-103023043-AT,12-103023036-103023057-ATATATA,12-103023043-103023075-ATATATAAT,12-103023050-103023059-AT,12-103023052-103023066-ATATATA,12-103023052-103023084-ATATATAATATATATA,12-103023059-103023068-AT,12-103023061-103023082-ATATATA,12-103023068-103023100-ATATATAAT,12-103023075-103023084-AT,12-103023077-103023091-ATATATA,12-103023084-103023093-AT,12-103023027-103023116-ATATATAATATATATAATATATAAT,12-103023077-103023126-ATATATAATATATATA,12-103023086-103023107-ATATATA,12-103023100-103023109-AT,12-103023102-103023123-ATATATA,12-103023116-103023125-AT,12-103023134-103023143-AT,12-103023152-103023161-AT,12-103023154-103023175-ATATATA,12-103023161-103023170-ATATATAAT,12-103023177-103023186-AT,12-103023179-103023193-ATATATA,12-103023198-103023207-TA;MOTIFS=TA,AT,ATATATAATATATATAATATATAAT,ATATA,ATATATAAT,ATATATA,ATATATAATATATATA;STRUC=<VC55959>	HPRC,HGSVC	No	1.616	Yes	NA,NA	NA	NA
chr12:103023052	390925	INS	559	0.9412	0.2219	6	NA	NA	NA	NA	NA	NA	NA	NA	NA	No	ID=12-103022976-103022986-TA,12-103022986-103022995-AT,12-103022988-103023016-ATATATA,12-103022990-103023000-ATATA,12-103023002-103023034-ATATATAAT,12-103023009-103023018-AT,12-103023011-103023025-ATATATA,12-103023011-103023066-ATATATAATATATATA,12-103023018-103023027-AT,12-103023020-103023041-ATATATA,12-103023027-103023045-ATATATAAT,12-103023034-103023043-AT,12-103023036-103023057-ATATATA,12-103023043-103023075-ATATATAAT,12-103023050-103023059-AT,12-103023052-103023066-ATATATA,12-103023052-103023084-ATATATAATATATATA,12-103023059-103023068-AT,12-103023061-103023082-ATATATA,12-103023068-103023100-ATATATAAT,12-103023075-103023084-AT,12-103023077-103023091-ATATATA,12-103023084-103023093-AT,12-103023027-103023116-ATATATAATATATATAATATATAAT,12-103023077-103023126-ATATATAATATATATA,12-103023086-103023107-ATATATA,12-103023100-103023109-AT,12-103023102-103023123-ATATATA,12-103023116-103023125-AT,12-103023134-103023143-AT,12-103023152-103023161-AT,12-103023154-103023175-ATATATA,12-103023161-103023170-ATATATAAT,12-103023177-103023186-AT,12-103023179-103023193-ATATATA,12-103023198-103023207-TA;MOTIFS=TA,AT,ATATATAATATATATAATATATAAT,ATATA,ATATATAAT,ATATATA,ATATATAATATATATA;STRUC=<VC55959>	HGSVC	No	1.616	Yes	NA,NA	NA	NA
chr12:103023059	390926	INS	83	0.8898	0.4105	5	NA	NA	NA	NA	NA	NA	NA	NA	NA	No	ID=12-103022976-103022986-TA,12-103022986-103022995-AT,12-103022988-103023016-ATATATA,12-103022990-103023000-ATATA,12-103023002-103023034-ATATATAAT,12-103023009-103023018-AT,12-103023011-103023025-ATATATA,12-103023011-103023066-ATATATAATATATATA,12-103023018-103023027-AT,12-103023020-103023041-ATATATA,12-103023027-103023045-ATATATAAT,12-103023034-103023043-AT,12-103023036-103023057-ATATATA,12-103023043-103023075-ATATATAAT,12-103023050-103023059-AT,12-103023052-103023066-ATATATA,12-103023052-103023084-ATATATAATATATATA,12-103023059-103023068-AT,12-103023061-103023082-ATATATA,12-103023068-103023100-ATATATAAT,12-103023075-103023084-AT,12-103023077-103023091-ATATATA,12-103023084-103023093-AT,12-103023027-103023116-ATATATAATATATATAATATATAAT,12-103023077-103023126-ATATATAATATATATA,12-103023086-103023107-ATATATA,12-103023100-103023109-AT,12-103023102-103023123-ATATATA,12-103023116-103023125-AT,12-103023134-103023143-AT,12-103023152-103023161-AT,12-103023154-103023175-ATATATA,12-103023161-103023170-ATATATAAT,12-103023177-103023186-AT,12-103023179-103023193-ATATATA,12-103023198-103023207-TA;MOTIFS=TA,AT,ATATATAATATATATAATATATAAT,ATATA,ATATATAAT,ATATATA,ATATATAATATATATA;STRUC=<VC55959>	HPRC,HGSVC,1KG-ONT	No	1.616	Yes	NA,NA	NA	NA
chr12:103023061	390927	INS	127	0.8986	0.3666	3	NA	NA	NA	NA	NA	NA	NA	NA	NA	No	ID=12-103022976-103022986-TA,12-103022986-103022995-AT,12-103022988-103023016-ATATATA,12-103022990-103023000-ATATA,12-103023002-103023034-ATATATAAT,12-103023009-103023018-AT,12-103023011-103023025-ATATATA,12-103023011-103023066-ATATATAATATATATA,12-103023018-103023027-AT,12-103023020-103023041-ATATATA,12-103023027-103023045-ATATATAAT,12-103023034-103023043-AT,12-103023036-103023057-ATATATA,12-103023043-103023075-ATATATAAT,12-103023050-103023059-AT,12-103023052-103023066-ATATATA,12-103023052-103023084-ATATATAATATATATA,12-103023059-103023068-AT,12-103023061-103023082-ATATATA,12-103023068-103023100-ATATATAAT,12-103023075-103023084-AT,12-103023077-103023091-ATATATA,12-103023084-103023093-AT,12-103023027-103023116-ATATATAATATATATAATATATAAT,12-103023077-103023126-ATATATAATATATATA,12-103023086-103023107-ATATATA,12-103023100-103023109-AT,12-103023102-103023123-ATATATA,12-103023116-103023125-AT,12-103023134-103023143-AT,12-103023152-103023161-AT,12-103023154-103023175-ATATATA,12-103023161-103023170-ATATATAAT,12-103023177-103023186-AT,12-103023179-103023193-ATATATA,12-103023198-103023207-TA;MOTIFS=TA,AT,ATATATAATATATATAATATATAAT,ATATA,ATATATAAT,ATATATA,ATATATAATATATATA;STRUC=<VC55959>	HPRC,HGSVC	No	1.616	Yes	NA,NA	NA	NA
chr12:103023077	390928	INS	78	0.8445	0.5755	260	NA	NA	NA	NA	NA	NA	NA	NA	NA	No	ID=12-103022976-103022986-TA,12-103022986-103022995-AT,12-103022988-103023016-ATATATA,12-103022990-103023000-ATATA,12-103023002-103023034-ATATATAAT,12-103023009-103023018-AT,12-103023011-103023025-ATATATA,12-103023011-103023066-ATATATAATATATATA,12-103023018-103023027-AT,12-103023020-103023041-ATATATA,12-103023027-103023045-ATATATAAT,12-103023034-103023043-AT,12-103023036-103023057-ATATATA,12-103023043-103023075-ATATATAAT,12-103023050-103023059-AT,12-103023052-103023066-ATATATA,12-103023052-103023084-ATATATAATATATATA,12-103023059-103023068-AT,12-103023061-103023082-ATATATA,12-103023068-103023100-ATATATAAT,12-103023075-103023084-AT,12-103023077-103023091-ATATATA,12-103023084-103023093-AT,12-103023027-103023116-ATATATAATATATATAATATATAAT,12-103023077-103023126-ATATATAATATATATA,12-103023086-103023107-ATATATA,12-103023100-103023109-AT,12-103023102-103023123-ATATATA,12-103023116-103023125-AT,12-103023134-103023143-AT,12-103023152-103023161-AT,12-103023154-103023175-ATATATA,12-103023161-103023170-ATATATAAT,12-103023177-103023186-AT,12-103023179-103023193-ATATATA,12-103023198-103023207-TA;MOTIFS=TA,AT,ATATATAATATATATAATATATAAT,ATATA,ATATATAAT,ATATATA,ATATATAATATATATA;STRUC=<VC55959>	HPRC,HGSVC,1KG-ONT	No	1.616	Yes	NA,NA	NA	NA
chr12:103023086	390931	INS	91	0.8008	0.6977	5	NA	NA	NA	NA	NA	NA	NA	NA	NA	No	ID=12-103022976-103022986-TA,12-103022986-103022995-AT,12-103022988-103023016-ATATATA,12-103022990-103023000-ATATA,12-103023002-103023034-ATATATAAT,12-103023009-103023018-AT,12-103023011-103023025-ATATATA,12-103023011-103023066-ATATATAATATATATA,12-103023018-103023027-AT,12-103023020-103023041-ATATATA,12-103023027-103023045-ATATATAAT,12-103023034-103023043-AT,12-103023036-103023057-ATATATA,12-103023043-103023075-ATATATAAT,12-103023050-103023059-AT,12-103023052-103023066-ATATATA,12-103023052-103023084-ATATATAATATATATA,12-103023059-103023068-AT,12-103023061-103023082-ATATATA,12-103023068-103023100-ATATATAAT,12-103023075-103023084-AT,12-103023077-103023091-ATATATA,12-103023084-103023093-AT,12-103023027-103023116-ATATATAATATATATAATATATAAT,12-103023077-103023126-ATATATAATATATATA,12-103023086-103023107-ATATATA,12-103023100-103023109-AT,12-103023102-103023123-ATATATA,12-103023116-103023125-AT,12-103023134-103023143-AT,12-103023152-103023161-AT,12-103023154-103023175-ATATATA,12-103023161-103023170-ATATATAAT,12-103023177-103023186-AT,12-103023179-103023193-ATATATA,12-103023198-103023207-TA;MOTIFS=TA,AT,ATATATAATATATATAATATATAAT,ATATA,ATATATAAT,ATATATA,ATATATAATATATATA;STRUC=<VC55959>	HPRC,HGSVC,1KG-ONT	No	1.616	Yes	NA,NA	NA	NA
chr12:103023086	390929	INS	62	0.9589	0.1825	58	NA	NA	NA	NA	NA	NA	NA	NA	NA	No	ID=12-103022976-103022986-TA,12-103022986-103022995-AT,12-103022988-103023016-ATATATA,12-103022990-103023000-ATATA,12-103023002-103023034-ATATATAAT,12-103023009-103023018-AT,12-103023011-103023025-ATATATA,12-103023011-103023066-ATATATAATATATATA,12-103023018-103023027-AT,12-103023020-103023041-ATATATA,12-103023027-103023045-ATATATAAT,12-103023034-103023043-AT,12-103023036-103023057-ATATATA,12-103023043-103023075-ATATATAAT,12-103023050-103023059-AT,12-103023052-103023066-ATATATA,12-103023052-103023084-ATATATAATATATATA,12-103023059-103023068-AT,12-103023061-103023082-ATATATA,12-103023068-103023100-ATATATAAT,12-103023075-103023084-AT,12-103023077-103023091-ATATATA,12-103023084-103023093-AT,12-103023027-103023116-ATATATAATATATATAATATATAAT,12-103023077-103023126-ATATATAATATATATA,12-103023086-103023107-ATATATA,12-103023100-103023109-AT,12-103023102-103023123-ATATATA,12-103023116-103023125-AT,12-103023134-103023143-AT,12-103023152-103023161-AT,12-103023154-103023175-ATATATA,12-103023161-103023170-ATATATAAT,12-103023177-103023186-AT,12-103023179-103023193-ATATATA,12-103023198-103023207-TA;MOTIFS=TA,AT,ATATATAATATATATAATATATAAT,ATATA,ATATATAAT,ATATATA,ATATATAATATATATA;STRUC=<VC55959>	HPRC,HGSVC,1KG-ONT	No	1.616	Yes	NA,NA	NA	NA
chr12:103023086	390930	INS	94	0.8647	0.5566	21	NA	NA	NA	NA	NA	NA	NA	NA	NA	No	ID=12-103022976-103022986-TA,12-103022986-103022995-AT,12-103022988-103023016-ATATATA,12-103022990-103023000-ATATA,12-103023002-103023034-ATATATAAT,12-103023009-103023018-AT,12-103023011-103023025-ATATATA,12-103023011-103023066-ATATATAATATATATA,12-103023018-103023027-AT,12-103023020-103023041-ATATATA,12-103023027-103023045-ATATATAAT,12-103023034-103023043-AT,12-103023036-103023057-ATATATA,12-103023043-103023075-ATATATAAT,12-103023050-103023059-AT,12-103023052-103023066-ATATATA,12-103023052-103023084-ATATATAATATATATA,12-103023059-103023068-AT,12-103023061-103023082-ATATATA,12-103023068-103023100-ATATATAAT,12-103023075-103023084-AT,12-103023077-103023091-ATATATA,12-103023084-103023093-AT,12-103023027-103023116-ATATATAATATATATAATATATAAT,12-103023077-103023126-ATATATAATATATATA,12-103023086-103023107-ATATATA,12-103023100-103023109-AT,12-103023102-103023123-ATATATA,12-103023116-103023125-AT,12-103023134-103023143-AT,12-103023152-103023161-AT,12-103023154-103023175-ATATATA,12-103023161-103023170-ATATATAAT,12-103023177-103023186-AT,12-103023179-103023193-ATATATA,12-103023198-103023207-TA;MOTIFS=TA,AT,ATATATAATATATATAATATATAAT,ATATA,ATATATAAT,ATATATA,ATATATAATATATATA;STRUC=<VC55959>	HPRC,HGSVC,1KG-ONT	No	1.616	Yes	NA,NA	NA	NA
chr12:103023093	390932	INS	60	0.8316	0.6548	28	NA	NA	NA	NA	NA	NA	NA	NA	NA	No	ID=12-103022976-103022986-TA,12-103022986-103022995-AT,12-103022988-103023016-ATATATA,12-103022990-103023000-ATATA,12-103023002-103023034-ATATATAAT,12-103023009-103023018-AT,12-103023011-103023025-ATATATA,12-103023011-103023066-ATATATAATATATATA,12-103023018-103023027-AT,12-103023020-103023041-ATATATA,12-103023027-103023045-ATATATAAT,12-103023034-103023043-AT,12-103023036-103023057-ATATATA,12-103023043-103023075-ATATATAAT,12-103023050-103023059-AT,12-103023052-103023066-ATATATA,12-103023052-103023084-ATATATAATATATATA,12-103023059-103023068-AT,12-103023061-103023082-ATATATA,12-103023068-103023100-ATATATAAT,12-103023075-103023084-AT,12-103023077-103023091-ATATATA,12-103023084-103023093-AT,12-103023027-103023116-ATATATAATATATATAATATATAAT,12-103023077-103023126-ATATATAATATATATA,12-103023086-103023107-ATATATA,12-103023100-103023109-AT,12-103023102-103023123-ATATATA,12-103023116-103023125-AT,12-103023134-103023143-AT,12-103023152-103023161-AT,12-103023154-103023175-ATATATA,12-103023161-103023170-ATATATAAT,12-103023177-103023186-AT,12-103023179-103023193-ATATATA,12-103023198-103023207-TA;MOTIFS=TA,AT,ATATATAATATATATAATATATAAT,ATATA,ATATATAAT,ATATATA,ATATATAATATATATA;STRUC=<VC55959>	HPRC,HGSVC	No	1.616	Yes	NA,NA	NA	NA
chr12:103023100	390934	INS	350	0.9117	0.3377	1	NA	NA	NA	NA	NA	NA	NA	NA	NA	No	ID=12-103022976-103022986-TA,12-103022986-103022995-AT,12-103022988-103023016-ATATATA,12-103022990-103023000-ATATA,12-103023002-103023034-ATATATAAT,12-103023009-103023018-AT,12-103023011-103023025-ATATATA,12-103023011-103023066-ATATATAATATATATA,12-103023018-103023027-AT,12-103023020-103023041-ATATATA,12-103023027-103023045-ATATATAAT,12-103023034-103023043-AT,12-103023036-103023057-ATATATA,12-103023043-103023075-ATATATAAT,12-103023050-103023059-AT,12-103023052-103023066-ATATATA,12-103023052-103023084-ATATATAATATATATA,12-103023059-103023068-AT,12-103023061-103023082-ATATATA,12-103023068-103023100-ATATATAAT,12-103023075-103023084-AT,12-103023077-103023091-ATATATA,12-103023084-103023093-AT,12-103023027-103023116-ATATATAATATATATAATATATAAT,12-103023077-103023126-ATATATAATATATATA,12-103023086-103023107-ATATATA,12-103023100-103023109-AT,12-103023102-103023123-ATATATA,12-103023116-103023125-AT,12-103023134-103023143-AT,12-103023152-103023161-AT,12-103023154-103023175-ATATATA,12-103023161-103023170-ATATATAAT,12-103023177-103023186-AT,12-103023179-103023193-ATATATA,12-103023198-103023207-TA;MOTIFS=TA,AT,ATATATAATATATATAATATATAAT,ATATA,ATATATAAT,ATATATA,ATATATAATATATATA;STRUC=<VC55959>	HPRC,HGSVC,1KG-ONT	No	1.616	No	NA,NA	NA	NA
chr12:103023100	390935	INS	263	0.8041	0.6818	48	NA	NA	NA	NA	NA	NA	NA	NA	NA	No	ID=12-103022976-103022986-TA,12-103022986-103022995-AT,12-103022988-103023016-ATATATA,12-103022990-103023000-ATATA,12-103023002-103023034-ATATATAAT,12-103023009-103023018-AT,12-103023011-103023025-ATATATA,12-103023011-103023066-ATATATAATATATATA,12-103023018-103023027-AT,12-103023020-103023041-ATATATA,12-103023027-103023045-ATATATAAT,12-103023034-103023043-AT,12-103023036-103023057-ATATATA,12-103023043-103023075-ATATATAAT,12-103023050-103023059-AT,12-103023052-103023066-ATATATA,12-103023052-103023084-ATATATAATATATATA,12-103023059-103023068-AT,12-103023061-103023082-ATATATA,12-103023068-103023100-ATATATAAT,12-103023075-103023084-AT,12-103023077-103023091-ATATATA,12-103023084-103023093-AT,12-103023027-103023116-ATATATAATATATATAATATATAAT,12-103023077-103023126-ATATATAATATATATA,12-103023086-103023107-ATATATA,12-103023100-103023109-AT,12-103023102-103023123-ATATATA,12-103023116-103023125-AT,12-103023134-103023143-AT,12-103023152-103023161-AT,12-103023154-103023175-ATATATA,12-103023161-103023170-ATATATAAT,12-103023177-103023186-AT,12-103023179-103023193-ATATATA,12-103023198-103023207-TA;MOTIFS=TA,AT,ATATATAATATATATAATATATAAT,ATATA,ATATATAAT,ATATATA,ATATATAATATATATA;STRUC=<VC55959>	HPRC,HGSVC,1KG-ONT	No	1.616	Yes	NA,NA	NA	NA
chr12:103023100	390933	INS	249	0.8158	0.6856	9	NA	NA	NA	NA	NA	NA	NA	NA	NA	No	ID=12-103022976-103022986-TA,12-103022986-103022995-AT,12-103022988-103023016-ATATATA,12-103022990-103023000-ATATA,12-103023002-103023034-ATATATAAT,12-103023009-103023018-AT,12-103023011-103023025-ATATATA,12-103023011-103023066-ATATATAATATATATA,12-103023018-103023027-AT,12-103023020-103023041-ATATATA,12-103023027-103023045-ATATATAAT,12-103023034-103023043-AT,12-103023036-103023057-ATATATA,12-103023043-103023075-ATATATAAT,12-103023050-103023059-AT,12-103023052-103023066-ATATATA,12-103023052-103023084-ATATATAATATATATA,12-103023059-103023068-AT,12-103023061-103023082-ATATATA,12-103023068-103023100-ATATATAAT,12-103023075-103023084-AT,12-103023077-103023091-ATATATA,12-103023084-103023093-AT,12-103023027-103023116-ATATATAATATATATAATATATAAT,12-103023077-103023126-ATATATAATATATATA,12-103023086-103023107-ATATATA,12-103023100-103023109-AT,12-103023102-103023123-ATATATA,12-103023116-103023125-AT,12-103023134-103023143-AT,12-103023152-103023161-AT,12-103023154-103023175-ATATATA,12-103023161-103023170-ATATATAAT,12-103023177-103023186-AT,12-103023179-103023193-ATATATA,12-103023198-103023207-TA;MOTIFS=TA,AT,ATATATAATATATATAATATATAAT,ATATA,ATATATAAT,ATATATA,ATATATAATATATATA;STRUC=<VC55959>	HPRC,HGSVC,1KG-ONT	No	1.616	Yes	NA,NA	NA	NA
chr12:103023102	390936	INS	205	0.8718	0.528	5	NA	NA	NA	NA	NA	NA	NA	NA	NA	No	ID=12-103022976-103022986-TA,12-103022986-103022995-AT,12-103022988-103023016-ATATATA,12-103022990-103023000-ATATA,12-103023002-103023034-ATATATAAT,12-103023009-103023018-AT,12-103023011-103023025-ATATATA,12-103023011-103023066-ATATATAATATATATA,12-103023018-103023027-AT,12-103023020-103023041-ATATATA,12-103023027-103023045-ATATATAAT,12-103023034-103023043-AT,12-103023036-103023057-ATATATA,12-103023043-103023075-ATATATAAT,12-103023050-103023059-AT,12-103023052-103023066-ATATATA,12-103023052-103023084-ATATATAATATATATA,12-103023059-103023068-AT,12-103023061-103023082-ATATATA,12-103023068-103023100-ATATATAAT,12-103023075-103023084-AT,12-103023077-103023091-ATATATA,12-103023084-103023093-AT,12-103023027-103023116-ATATATAATATATATAATATATAAT,12-103023077-103023126-ATATATAATATATATA,12-103023086-103023107-ATATATA,12-103023100-103023109-AT,12-103023102-103023123-ATATATA,12-103023116-103023125-AT,12-103023134-103023143-AT,12-103023152-103023161-AT,12-103023154-103023175-ATATATA,12-103023161-103023170-ATATATAAT,12-103023177-103023186-AT,12-103023179-103023193-ATATATA,12-103023198-103023207-TA;MOTIFS=TA,AT,ATATATAATATATATAATATATAAT,ATATA,ATATATAAT,ATATATA,ATATATAATATATATA;STRUC=<VC55959>	HPRC	No	1.616	Yes	NA,NA	NA	NA
chr12:103023111	390937	DEL	50	0.8097	0.6879	310	NA	NA	NA	NA	NA	NA	NA	NA	NA	No	ID=12-103022976-103022986-TA,12-103022986-103022995-AT,12-103022988-103023016-ATATATA,12-103022990-103023000-ATATA,12-103023002-103023034-ATATATAAT,12-103023009-103023018-AT,12-103023011-103023025-ATATATA,12-103023011-103023066-ATATATAATATATATA,12-103023018-103023027-AT,12-103023020-103023041-ATATATA,12-103023027-103023045-ATATATAAT,12-103023034-103023043-AT,12-103023036-103023057-ATATATA,12-103023043-103023075-ATATATAAT,12-103023050-103023059-AT,12-103023052-103023066-ATATATA,12-103023052-103023084-ATATATAATATATATA,12-103023059-103023068-AT,12-103023061-103023082-ATATATA,12-103023068-103023100-ATATATAAT,12-103023075-103023084-AT,12-103023077-103023091-ATATATA,12-103023084-103023093-AT,12-103023027-103023116-ATATATAATATATATAATATATAAT,12-103023077-103023126-ATATATAATATATATA,12-103023086-103023107-ATATATA,12-103023100-103023109-AT,12-103023102-103023123-ATATATA,12-103023116-103023125-AT,12-103023134-103023143-AT,12-103023152-103023161-AT,12-103023154-103023175-ATATATA,12-103023161-103023170-ATATATAAT,12-103023177-103023186-AT,12-103023179-103023193-ATATATA,12-103023198-103023207-TA;MOTIFS=TA,AT,ATATATAATATATATAATATATAAT,ATATA,ATATATAAT,ATATATA,ATATATAATATATATA;STRUC=<VC55959>	HPRC	No	0.003	Yes	NA,NA	NA	NA
chr12:103023116	390938	INS	232	0.8224	0.6612	3	NA	NA	NA	NA	NA	NA	NA	NA	NA	No	ID=12-103022976-103022986-TA,12-103022986-103022995-AT,12-103022988-103023016-ATATATA,12-103022990-103023000-ATATA,12-103023002-103023034-ATATATAAT,12-103023009-103023018-AT,12-103023011-103023025-ATATATA,12-103023011-103023066-ATATATAATATATATA,12-103023018-103023027-AT,12-103023020-103023041-ATATATA,12-103023027-103023045-ATATATAAT,12-103023034-103023043-AT,12-103023036-103023057-ATATATA,12-103023043-103023075-ATATATAAT,12-103023050-103023059-AT,12-103023052-103023066-ATATATA,12-103023052-103023084-ATATATAATATATATA,12-103023059-103023068-AT,12-103023061-103023082-ATATATA,12-103023068-103023100-ATATATAAT,12-103023075-103023084-AT,12-103023077-103023091-ATATATA,12-103023084-103023093-AT,12-103023027-103023116-ATATATAATATATATAATATATAAT,12-103023077-103023126-ATATATAATATATATA,12-103023086-103023107-ATATATA,12-103023100-103023109-AT,12-103023102-103023123-ATATATA,12-103023116-103023125-AT,12-103023134-103023143-AT,12-103023152-103023161-AT,12-103023154-103023175-ATATATA,12-103023161-103023170-ATATATAAT,12-103023177-103023186-AT,12-103023179-103023193-ATATATA,12-103023198-103023207-TA;MOTIFS=TA,AT,ATATATAATATATATAATATATAAT,ATATA,ATATATAAT,ATATATA,ATATATAATATATATA;STRUC=<VC55959>	HPRC,HGSVC,1KG-ONT	No	1.616	Yes	NA,NA	NA	NA
chr12:103023116	390939	INS	296	0.8379	0.6059	5	NA	NA	NA	NA	NA	NA	NA	NA	NA	No	ID=12-103022976-103022986-TA,12-103022986-103022995-AT,12-103022988-103023016-ATATATA,12-103022990-103023000-ATATA,12-103023002-103023034-ATATATAAT,12-103023009-103023018-AT,12-103023011-103023025-ATATATA,12-103023011-103023066-ATATATAATATATATA,12-103023018-103023027-AT,12-103023020-103023041-ATATATA,12-103023027-103023045-ATATATAAT,12-103023034-103023043-AT,12-103023036-103023057-ATATATA,12-103023043-103023075-ATATATAAT,12-103023050-103023059-AT,12-103023052-103023066-ATATATA,12-103023052-103023084-ATATATAATATATATA,12-103023059-103023068-AT,12-103023061-103023082-ATATATA,12-103023068-103023100-ATATATAAT,12-103023075-103023084-AT,12-103023077-103023091-ATATATA,12-103023084-103023093-AT,12-103023027-103023116-ATATATAATATATATAATATATAAT,12-103023077-103023126-ATATATAATATATATA,12-103023086-103023107-ATATATA,12-103023100-103023109-AT,12-103023102-103023123-ATATATA,12-103023116-103023125-AT,12-103023134-103023143-AT,12-103023152-103023161-AT,12-103023154-103023175-ATATATA,12-103023161-103023170-ATATATAAT,12-103023177-103023186-AT,12-103023179-103023193-ATATATA,12-103023198-103023207-TA;MOTIFS=TA,AT,ATATATAATATATATAATATATAAT,ATATA,ATATATAAT,ATATATA,ATATATAATATATATA;STRUC=<VC55959>	HPRC,HGSVC,1KG-ONT	No	1.616	No	NA,NA	NA	NA
chr12:103023127	390940	INS	52	0.8272	0.6248	17	NA	NA	NA	NA	NA	NA	NA	NA	NA	No	ID=12-103022976-103022986-TA,12-103022986-103022995-AT,12-103022988-103023016-ATATATA,12-103022990-103023000-ATATA,12-103023002-103023034-ATATATAAT,12-103023009-103023018-AT,12-103023011-103023025-ATATATA,12-103023011-103023066-ATATATAATATATATA,12-103023018-103023027-AT,12-103023020-103023041-ATATATA,12-103023027-103023045-ATATATAAT,12-103023034-103023043-AT,12-103023036-103023057-ATATATA,12-103023043-103023075-ATATATAAT,12-103023050-103023059-AT,12-103023052-103023066-ATATATA,12-103023052-103023084-ATATATAATATATATA,12-103023059-103023068-AT,12-103023061-103023082-ATATATA,12-103023068-103023100-ATATATAAT,12-103023075-103023084-AT,12-103023077-103023091-ATATATA,12-103023084-103023093-AT,12-103023027-103023116-ATATATAATATATATAATATATAAT,12-103023077-103023126-ATATATAATATATATA,12-103023086-103023107-ATATATA,12-103023100-103023109-AT,12-103023102-103023123-ATATATA,12-103023116-103023125-AT,12-103023134-103023143-AT,12-103023152-103023161-AT,12-103023154-103023175-ATATATA,12-103023161-103023170-ATATATAAT,12-103023177-103023186-AT,12-103023179-103023193-ATATATA,12-103023198-103023207-TA;MOTIFS=TA,AT,ATATATAATATATATAATATATAAT,ATATA,ATATATAAT,ATATATA,ATATATAATATATATA;STRUC=<VC55959>	HGSVC	No	1.616	Yes	NA,NA	NA	NA
chr12:103023191	390941	INS	60	0.832	0.599	1	NA	NA	NA	NA	NA	NA	NA	NA	NA	No	ID=12-103022976-103022986-TA,12-103022986-103022995-AT,12-103022988-103023016-ATATATA,12-103022990-103023000-ATATA,12-103023002-103023034-ATATATAAT,12-103023009-103023018-AT,12-103023011-103023025-ATATATA,12-103023011-103023066-ATATATAATATATATA,12-103023018-103023027-AT,12-103023020-103023041-ATATATA,12-103023027-103023045-ATATATAAT,12-103023034-103023043-AT,12-103023036-103023057-ATATATA,12-103023043-103023075-ATATATAAT,12-103023050-103023059-AT,12-103023052-103023066-ATATATA,12-103023052-103023084-ATATATAATATATATA,12-103023059-103023068-AT,12-103023061-103023082-ATATATA,12-103023068-103023100-ATATATAAT,12-103023075-103023084-AT,12-103023077-103023091-ATATATA,12-103023084-103023093-AT,12-103023027-103023116-ATATATAATATATATAATATATAAT,12-103023077-103023126-ATATATAATATATATA,12-103023086-103023107-ATATATA,12-103023100-103023109-AT,12-103023102-103023123-ATATATA,12-103023116-103023125-AT,12-103023134-103023143-AT,12-103023152-103023161-AT,12-103023154-103023175-ATATATA,12-103023161-103023170-ATATATAAT,12-103023177-103023186-AT,12-103023179-103023193-ATATATA,12-103023198-103023207-TA;MOTIFS=TA,AT,ATATATAATATATATAATATATAAT,ATATA,ATATATAAT,ATATATA,ATATATAATATATATA;STRUC=<VC55959>	HPRC,HGSVC	No	1.616	Yes	NA,NA	NA	NA
chr12:103045848	390942	INS	344	0.8473	0.5771	1	NA	NA	NA	NA	NA	NA	NA	NA	NA	No	NA	NA	Yes	3.322	No	NA,NA	NA	NA
chr12:103057488	390943	DEL	2513	0.894	0.4502	1	NA	NA	NA	NA	NA	NA	NA	NA	NA	No	ID=12-103057961-103057976-T;MOTIFS=T;STRUC=<TR863202>	NA	Yes	0.526	No	NA,NA	NA	NA
chr12:103109652	390944	INS	61	0.8388	0.5672	1	NA	NA	NA	NA	NA	NA	NA	NA	NA	No	NA	NA	No	1.616	No	NA,NA	NA	NA
chr12:103116377	390945	INS	64	0.9071	0.3316	1	NA	NA	NA	NA	NA	NA	NA	NA	NA	No	ID=12-103116370-103116382-A;MOTIFS=A;STRUC=<TR863275>	HGSVC	Yes	0.692	No	NA,NA	NA	NA
chr12:103116381	390946	INS	54	0.863	0.4858	1	NA	NA	NA	NA	NA	NA	NA	NA	NA	No	ID=12-103116370-103116382-A;MOTIFS=A;STRUC=<TR863275>	HGSVC	Yes	0.692	No	NA,NA	NA	NA
chr12:103147767	390947	DEL	783	0.8616	0.5038	4	NA	NA	NA	NA	NA	NA	NA	NA	NA	No	ID=12-103147875-103147884-CAG;MOTIFS=CAG;STRUC=<TR863329>	NA	Yes	6.054	No	NA,NA	NA	NA
chr12:103166433	390948	DEL	2362	0.8535	0.5607	1	NA	NA	NA	NA	NA	NA	NA	NA	NA	No	ID=12-103166829-103166838-T;MOTIFS=T;STRUC=<TR863354>,ID=12-103167795-103167804-A,12-103167920-103167935-TG;MOTIFS=TG,A;STRUC=<VC55969>,ID=12-103167879-103167913-GT;MOTIFS=GT;STRUC=<TR863355>	NA	Yes	1.563	No	NA,NA	NA	NA
chr12:103173636	390949	INS	336	0.8845	0.4181	30	NA	NA	NA	NA	NA	NA	NA	NA	NA	No	NA	HGSVC,1KG-ONT	Yes	2.538	Yes	NA,NA	NA	NA
chr12:103174582	390950	INS	76	0.8347	0.5895	12	NA	NA	NA	NA	NA	NA	NA	NA	NA	No	NA	HPRC,HGSVC,1KG-ONT	No	3.322	Yes	NA,NA	NA	NA
chr12:103175984	390951	DEL	66	0.8798	0.4369	1	NA	NA	NA	NA	NA	NA	NA	NA	NA	No	ID=12-103175999-103176009-TGC;MOTIFS=TGC;STRUC=<TR863367>	NA	Yes	3.735	No	NA,NA	NA	NA
chr12:103182116	390952	INS	320	0.9698	0.1476	6	NA	NA	NA	NA	NA	NA	NA	NA	NA	No	NA	HPRC,HGSVC,1KG-ONT	Yes	2.538	Yes	NA,NA	NA	NA
chr12:103182116	390953	INS	343	0.8663	0.4992	29	NA	NA	NA	NA	NA	NA	NA	NA	NA	No	NA	HPRC,HGSVC,1KG-ONT	Yes	2.538	Yes	NA,NA	NA	NA
chr12:103230112	390954	DEL	110	0.8498	0.5522	19	NA	NA	NA	NA	NA	NA	NA	NA	NA	No	NA	NA	Yes	1.476	Yes	NA,NA	NA	NA
chr12:103259396	390955	INS	135	0.9411	0.4927	1	NA	NA	NA	NA	NA	NA	NA	NA	NA	No	NA	HPRC	No	1.616	No	NA,NA	NA	NA
chr12:103264186	390956	INS	62	0.9047	0.3693	1	NA	NA	NA	NA	NA	NA	NA	NA	NA	No	NA	NA	Yes	2.538	No	NA,NA	NA	NA
chr12:103329071	390957	DEL	62	0.9077	0.3731	3	NA	NA	NA	NA	NA	NA	NA	NA	NA	No	ID=12-103329071-103329177-AGAGCTATGGCAGGGACGCAGGCATGCATTC;MOTIFS=AGAGCTATGGCAGGGACGCAGGCATGCATTC;STRUC=<TR863598>	NA	No	0.902	Yes	NA,NA	NA	NA
chr12:103353078	390958	INS	55	0.8867	0.426	1	NA	NA	NA	NA	NA	NA	NA	NA	NA	No	NA	NA	No	8.661	No	NA,NA	NA	NA
chr12:103360641	390959	INS	335	0.9119	0.3231	12	NA	NA	NA	NA	NA	NA	NA	NA	NA	No	NA	HGSVC,1KG-ONT	Yes	0.316	Yes	NA,NA	NA	NA
chr12:103366023	390960	INS	60	0.8838	0.3925	6	NA	NA	NA	NA	NA	NA	NA	NA	NA	No	NA	NA	Yes	0.354	No	NA,NA	NA	NA
chr12:103505442	390961	DEL	92	0.912	0.3168	1	NA	NA	NA	NA	NA	NA	NA	NA	enhancer	No	NA	NA	No	2.507	No	NA,NA	NA	NA
chr12:103506844	390963	INS	1206	0.902	0.3558	2	NA	NA	NA	NA	NA	NA	NA	NA	NA	No	ID=12-103506816-103506827-TA,12-103506835-103506850-TA,12-103506858-103506871-TA,12-103506905-103506916-TA,12-103506924-103506935-TA,12-103506973-103506983-AT,12-103506995-103507005-AT,12-103507031-103507041-AT,12-103507050-103507060-AT,12-103507086-103507094-AT,12-103507094-103507104-TA,12-103507135-103507145-TA,12-103507151-103507164-AT,12-103507186-103507198-AT,12-103507204-103507214-TA,12-103507228-103507240-AT,12-103507263-103507273-AT,12-103507273-103507282-TA,12-103507281-103507290-T;MOTIFS=T,TA,AT;STRUC=<VC55994>	HGSVC	No	1.616	Yes	NA,NA	NA	NA
chr12:103506845	390964	INS	303	0.8648	0.5155	11	NA	NA	NA	NA	NA	NA	NA	NA	NA	No	ID=12-103506816-103506827-TA,12-103506835-103506850-TA,12-103506858-103506871-TA,12-103506905-103506916-TA,12-103506924-103506935-TA,12-103506973-103506983-AT,12-103506995-103507005-AT,12-103507031-103507041-AT,12-103507050-103507060-AT,12-103507086-103507094-AT,12-103507094-103507104-TA,12-103507135-103507145-TA,12-103507151-103507164-AT,12-103507186-103507198-AT,12-103507204-103507214-TA,12-103507228-103507240-AT,12-103507263-103507273-AT,12-103507273-103507282-TA,12-103507281-103507290-T;MOTIFS=T,TA,AT;STRUC=<VC55994>	HPRC,HGSVC,1KG-ONT	No	1.616	Yes	NA,NA	NA	NA
chr12:103506866	390965	INS	52	0.8344	0.6142	9	NA	NA	NA	NA	NA	NA	NA	NA	NA	No	ID=12-103506816-103506827-TA,12-103506835-103506850-TA,12-103506858-103506871-TA,12-103506905-103506916-TA,12-103506924-103506935-TA,12-103506973-103506983-AT,12-103506995-103507005-AT,12-103507031-103507041-AT,12-103507050-103507060-AT,12-103507086-103507094-AT,12-103507094-103507104-TA,12-103507135-103507145-TA,12-103507151-103507164-AT,12-103507186-103507198-AT,12-103507204-103507214-TA,12-103507228-103507240-AT,12-103507263-103507273-AT,12-103507273-103507282-TA,12-103507281-103507290-T;MOTIFS=T,TA,AT;STRUC=<VC55994>	HPRC,HGSVC,1KG-ONT	No	1.616	Yes	NA,NA	NA	NA
chr12:103506897	390966	INS	288	0.8675	0.4881	2	NA	NA	NA	NA	NA	NA	NA	NA	NA	No	ID=12-103506816-103506827-TA,12-103506835-103506850-TA,12-103506858-103506871-TA,12-103506905-103506916-TA,12-103506924-103506935-TA,12-103506973-103506983-AT,12-103506995-103507005-AT,12-103507031-103507041-AT,12-103507050-103507060-AT,12-103507086-103507094-AT,12-103507094-103507104-TA,12-103507135-103507145-TA,12-103507151-103507164-AT,12-103507186-103507198-AT,12-103507204-103507214-TA,12-103507228-103507240-AT,12-103507263-103507273-AT,12-103507273-103507282-TA,12-103507281-103507290-T;MOTIFS=T,TA,AT;STRUC=<VC55994>	HPRC,HGSVC,1KG-ONT	No	1.616	No	NA,NA	NA	NA
chr12:103506917	390967	INS	257	0.869	0.4627	21	NA	NA	NA	NA	NA	NA	NA	NA	NA	No	ID=12-103506816-103506827-TA,12-103506835-103506850-TA,12-103506858-103506871-TA,12-103506905-103506916-TA,12-103506924-103506935-TA,12-103506973-103506983-AT,12-103506995-103507005-AT,12-103507031-103507041-AT,12-103507050-103507060-AT,12-103507086-103507094-AT,12-103507094-103507104-TA,12-103507135-103507145-TA,12-103507151-103507164-AT,12-103507186-103507198-AT,12-103507204-103507214-TA,12-103507228-103507240-AT,12-103507263-103507273-AT,12-103507273-103507282-TA,12-103507281-103507290-T;MOTIFS=T,TA,AT;STRUC=<VC55994>	HPRC,HGSVC,1KG-ONT	No	1.616	Yes	NA,NA	NA	NA
chr12:103506926	390972	INS	280	0.9187	0.333	343	NA	NA	NA	NA	NA	NA	NA	NA	NA	No	ID=12-103506816-103506827-TA,12-103506835-103506850-TA,12-103506858-103506871-TA,12-103506905-103506916-TA,12-103506924-103506935-TA,12-103506973-103506983-AT,12-103506995-103507005-AT,12-103507031-103507041-AT,12-103507050-103507060-AT,12-103507086-103507094-AT,12-103507094-103507104-TA,12-103507135-103507145-TA,12-103507151-103507164-AT,12-103507186-103507198-AT,12-103507204-103507214-TA,12-103507228-103507240-AT,12-103507263-103507273-AT,12-103507273-103507282-TA,12-103507281-103507290-T;MOTIFS=T,TA,AT;STRUC=<VC55994>	HPRC,HGSVC,1KG-ONT	No	1.616	Yes	NA,NA	NA	NA
chr12:103506926	390971	INS	252	0.9167	0.3211	147	NA	NA	NA	NA	NA	NA	NA	NA	NA	No	ID=12-103506816-103506827-TA,12-103506835-103506850-TA,12-103506858-103506871-TA,12-103506905-103506916-TA,12-103506924-103506935-TA,12-103506973-103506983-AT,12-103506995-103507005-AT,12-103507031-103507041-AT,12-103507050-103507060-AT,12-103507086-103507094-AT,12-103507094-103507104-TA,12-103507135-103507145-TA,12-103507151-103507164-AT,12-103507186-103507198-AT,12-103507204-103507214-TA,12-103507228-103507240-AT,12-103507263-103507273-AT,12-103507273-103507282-TA,12-103507281-103507290-T;MOTIFS=T,TA,AT;STRUC=<VC55994>	HPRC,HGSVC,1KG-ONT	No	1.616	Yes	NA,NA	NA	NA
chr12:103506926	390974	INS	319	0.9341	0.2458	90	NA	NA	NA	NA	NA	NA	NA	NA	NA	No	ID=12-103506816-103506827-TA,12-103506835-103506850-TA,12-103506858-103506871-TA,12-103506905-103506916-TA,12-103506924-103506935-TA,12-103506973-103506983-AT,12-103506995-103507005-AT,12-103507031-103507041-AT,12-103507050-103507060-AT,12-103507086-103507094-AT,12-103507094-103507104-TA,12-103507135-103507145-TA,12-103507151-103507164-AT,12-103507186-103507198-AT,12-103507204-103507214-TA,12-103507228-103507240-AT,12-103507263-103507273-AT,12-103507273-103507282-TA,12-103507281-103507290-T;MOTIFS=T,TA,AT;STRUC=<VC55994>	HPRC,HGSVC,1KG-ONT	No	1.616	Yes	NA,NA	NA	NA
chr12:103506926	390975	INS	375	0.8382	0.5961	9	NA	NA	NA	NA	NA	NA	NA	NA	NA	No	ID=12-103506816-103506827-TA,12-103506835-103506850-TA,12-103506858-103506871-TA,12-103506905-103506916-TA,12-103506924-103506935-TA,12-103506973-103506983-AT,12-103506995-103507005-AT,12-103507031-103507041-AT,12-103507050-103507060-AT,12-103507086-103507094-AT,12-103507094-103507104-TA,12-103507135-103507145-TA,12-103507151-103507164-AT,12-103507186-103507198-AT,12-103507204-103507214-TA,12-103507228-103507240-AT,12-103507263-103507273-AT,12-103507273-103507282-TA,12-103507281-103507290-T;MOTIFS=T,TA,AT;STRUC=<VC55994>	HPRC,HGSVC,1KG-ONT	No	1.616	Yes	NA,NA	NA	NA
chr12:103506926	390973	INS	347	0.8173	0.6523	7	NA	NA	NA	NA	NA	NA	NA	NA	NA	No	ID=12-103506816-103506827-TA,12-103506835-103506850-TA,12-103506858-103506871-TA,12-103506905-103506916-TA,12-103506924-103506935-TA,12-103506973-103506983-AT,12-103506995-103507005-AT,12-103507031-103507041-AT,12-103507050-103507060-AT,12-103507086-103507094-AT,12-103507094-103507104-TA,12-103507135-103507145-TA,12-103507151-103507164-AT,12-103507186-103507198-AT,12-103507204-103507214-TA,12-103507228-103507240-AT,12-103507263-103507273-AT,12-103507273-103507282-TA,12-103507281-103507290-T;MOTIFS=T,TA,AT;STRUC=<VC55994>	HPRC,HGSVC,1KG-ONT	No	1.616	Yes	NA,NA	NA	NA
chr12:103506926	390968	INS	1246	0.7931	0.6924	6	NA	NA	NA	NA	NA	NA	NA	NA	NA	No	ID=12-103506816-103506827-TA,12-103506835-103506850-TA,12-103506858-103506871-TA,12-103506905-103506916-TA,12-103506924-103506935-TA,12-103506973-103506983-AT,12-103506995-103507005-AT,12-103507031-103507041-AT,12-103507050-103507060-AT,12-103507086-103507094-AT,12-103507094-103507104-TA,12-103507135-103507145-TA,12-103507151-103507164-AT,12-103507186-103507198-AT,12-103507204-103507214-TA,12-103507228-103507240-AT,12-103507263-103507273-AT,12-103507273-103507282-TA,12-103507281-103507290-T;MOTIFS=T,TA,AT;STRUC=<VC55994>	HGSVC	No	1.616	Yes	NA,NA	NA	NA
chr12:103506926	390969	INS	268	0.9109	0.3747	10	NA	NA	NA	NA	NA	NA	NA	NA	NA	No	ID=12-103506816-103506827-TA,12-103506835-103506850-TA,12-103506858-103506871-TA,12-103506905-103506916-TA,12-103506924-103506935-TA,12-103506973-103506983-AT,12-103506995-103507005-AT,12-103507031-103507041-AT,12-103507050-103507060-AT,12-103507086-103507094-AT,12-103507094-103507104-TA,12-103507135-103507145-TA,12-103507151-103507164-AT,12-103507186-103507198-AT,12-103507204-103507214-TA,12-103507228-103507240-AT,12-103507263-103507273-AT,12-103507273-103507282-TA,12-103507281-103507290-T;MOTIFS=T,TA,AT;STRUC=<VC55994>	HPRC,HGSVC,1KG-ONT	No	1.616	Yes	NA,NA	NA	NA
chr12:103506926	390970	INS	303	0.8375	0.5958	113	NA	NA	NA	NA	NA	NA	NA	NA	NA	No	ID=12-103506816-103506827-TA,12-103506835-103506850-TA,12-103506858-103506871-TA,12-103506905-103506916-TA,12-103506924-103506935-TA,12-103506973-103506983-AT,12-103506995-103507005-AT,12-103507031-103507041-AT,12-103507050-103507060-AT,12-103507086-103507094-AT,12-103507094-103507104-TA,12-103507135-103507145-TA,12-103507151-103507164-AT,12-103507186-103507198-AT,12-103507204-103507214-TA,12-103507228-103507240-AT,12-103507263-103507273-AT,12-103507273-103507282-TA,12-103507281-103507290-T;MOTIFS=T,TA,AT;STRUC=<VC55994>	HPRC,HGSVC,1KG-ONT	No	1.616	Yes	NA,NA	NA	NA
chr12:103506928	390977	INS	392	0.8451	0.6387	33	NA	NA	NA	NA	NA	NA	NA	NA	NA	No	ID=12-103506816-103506827-TA,12-103506835-103506850-TA,12-103506858-103506871-TA,12-103506905-103506916-TA,12-103506924-103506935-TA,12-103506973-103506983-AT,12-103506995-103507005-AT,12-103507031-103507041-AT,12-103507050-103507060-AT,12-103507086-103507094-AT,12-103507094-103507104-TA,12-103507135-103507145-TA,12-103507151-103507164-AT,12-103507186-103507198-AT,12-103507204-103507214-TA,12-103507228-103507240-AT,12-103507263-103507273-AT,12-103507273-103507282-TA,12-103507281-103507290-T;MOTIFS=T,TA,AT;STRUC=<VC55994>	HPRC,HGSVC,1KG-ONT	No	1.616	Yes	NA,NA	NA	NA
chr12:103506928	390978	INS	335	0.8401	0.5774	5	NA	NA	NA	NA	NA	NA	NA	NA	NA	No	ID=12-103506816-103506827-TA,12-103506835-103506850-TA,12-103506858-103506871-TA,12-103506905-103506916-TA,12-103506924-103506935-TA,12-103506973-103506983-AT,12-103506995-103507005-AT,12-103507031-103507041-AT,12-103507050-103507060-AT,12-103507086-103507094-AT,12-103507094-103507104-TA,12-103507135-103507145-TA,12-103507151-103507164-AT,12-103507186-103507198-AT,12-103507204-103507214-TA,12-103507228-103507240-AT,12-103507263-103507273-AT,12-103507273-103507282-TA,12-103507281-103507290-T;MOTIFS=T,TA,AT;STRUC=<VC55994>	HPRC,HGSVC,1KG-ONT	No	1.616	Yes	NA,NA	NA	NA
chr12:103506929	390979	INS	291	0.8656	0.4792	8	NA	NA	NA	NA	NA	NA	NA	NA	NA	No	ID=12-103506816-103506827-TA,12-103506835-103506850-TA,12-103506858-103506871-TA,12-103506905-103506916-TA,12-103506924-103506935-TA,12-103506973-103506983-AT,12-103506995-103507005-AT,12-103507031-103507041-AT,12-103507050-103507060-AT,12-103507086-103507094-AT,12-103507094-103507104-TA,12-103507135-103507145-TA,12-103507151-103507164-AT,12-103507186-103507198-AT,12-103507204-103507214-TA,12-103507228-103507240-AT,12-103507263-103507273-AT,12-103507273-103507282-TA,12-103507281-103507290-T;MOTIFS=T,TA,AT;STRUC=<VC55994>	HPRC,HGSVC,1KG-ONT	No	1.616	Yes	NA,NA	NA	NA
chr12:103506941	390980	INS	244	0.7986	0.6986	5	NA	NA	NA	NA	NA	NA	NA	NA	NA	No	ID=12-103506816-103506827-TA,12-103506835-103506850-TA,12-103506858-103506871-TA,12-103506905-103506916-TA,12-103506924-103506935-TA,12-103506973-103506983-AT,12-103506995-103507005-AT,12-103507031-103507041-AT,12-103507050-103507060-AT,12-103507086-103507094-AT,12-103507094-103507104-TA,12-103507135-103507145-TA,12-103507151-103507164-AT,12-103507186-103507198-AT,12-103507204-103507214-TA,12-103507228-103507240-AT,12-103507263-103507273-AT,12-103507273-103507282-TA,12-103507281-103507290-T;MOTIFS=T,TA,AT;STRUC=<VC55994>	HPRC,HGSVC,1KG-ONT	No	1.616	Yes	NA,NA	NA	NA
chr12:103506941	390981	INS	254	0.8174	0.6508	22	NA	NA	NA	NA	NA	NA	NA	NA	NA	No	ID=12-103506816-103506827-TA,12-103506835-103506850-TA,12-103506858-103506871-TA,12-103506905-103506916-TA,12-103506924-103506935-TA,12-103506973-103506983-AT,12-103506995-103507005-AT,12-103507031-103507041-AT,12-103507050-103507060-AT,12-103507086-103507094-AT,12-103507094-103507104-TA,12-103507135-103507145-TA,12-103507151-103507164-AT,12-103507186-103507198-AT,12-103507204-103507214-TA,12-103507228-103507240-AT,12-103507263-103507273-AT,12-103507273-103507282-TA,12-103507281-103507290-T;MOTIFS=T,TA,AT;STRUC=<VC55994>	HPRC,HGSVC,1KG-ONT	No	1.616	Yes	NA,NA	NA	NA
chr12:103506941	390982	INS	217	0.8244	0.6445	63	NA	NA	NA	NA	NA	NA	NA	NA	NA	No	ID=12-103506816-103506827-TA,12-103506835-103506850-TA,12-103506858-103506871-TA,12-103506905-103506916-TA,12-103506924-103506935-TA,12-103506973-103506983-AT,12-103506995-103507005-AT,12-103507031-103507041-AT,12-103507050-103507060-AT,12-103507086-103507094-AT,12-103507094-103507104-TA,12-103507135-103507145-TA,12-103507151-103507164-AT,12-103507186-103507198-AT,12-103507204-103507214-TA,12-103507228-103507240-AT,12-103507263-103507273-AT,12-103507273-103507282-TA,12-103507281-103507290-T;MOTIFS=T,TA,AT;STRUC=<VC55994>	HPRC,HGSVC,1KG-ONT	No	1.616	Yes	NA,NA	NA	NA
chr12:103506941	390983	INS	189	0.9041	0.4117	18	NA	NA	NA	NA	NA	NA	NA	NA	NA	No	ID=12-103506816-103506827-TA,12-103506835-103506850-TA,12-103506858-103506871-TA,12-103506905-103506916-TA,12-103506924-103506935-TA,12-103506973-103506983-AT,12-103506995-103507005-AT,12-103507031-103507041-AT,12-103507050-103507060-AT,12-103507086-103507094-AT,12-103507094-103507104-TA,12-103507135-103507145-TA,12-103507151-103507164-AT,12-103507186-103507198-AT,12-103507204-103507214-TA,12-103507228-103507240-AT,12-103507263-103507273-AT,12-103507273-103507282-TA,12-103507281-103507290-T;MOTIFS=T,TA,AT;STRUC=<VC55994>	HPRC,HGSVC	No	1.616	Yes	NA,NA	NA	NA
chr12:103506941	390984	INS	226	0.8247	0.6499	11	NA	NA	NA	NA	NA	NA	NA	NA	NA	No	ID=12-103506816-103506827-TA,12-103506835-103506850-TA,12-103506858-103506871-TA,12-103506905-103506916-TA,12-103506924-103506935-TA,12-103506973-103506983-AT,12-103506995-103507005-AT,12-103507031-103507041-AT,12-103507050-103507060-AT,12-103507086-103507094-AT,12-103507094-103507104-TA,12-103507135-103507145-TA,12-103507151-103507164-AT,12-103507186-103507198-AT,12-103507204-103507214-TA,12-103507228-103507240-AT,12-103507263-103507273-AT,12-103507273-103507282-TA,12-103507281-103507290-T;MOTIFS=T,TA,AT;STRUC=<VC55994>	HPRC,HGSVC,1KG-ONT	No	1.616	Yes	NA,NA	NA	NA
chr12:103506941	390985	INS	293	0.9665	0.1759	9	NA	NA	NA	NA	NA	NA	NA	NA	NA	No	ID=12-103506816-103506827-TA,12-103506835-103506850-TA,12-103506858-103506871-TA,12-103506905-103506916-TA,12-103506924-103506935-TA,12-103506973-103506983-AT,12-103506995-103507005-AT,12-103507031-103507041-AT,12-103507050-103507060-AT,12-103507086-103507094-AT,12-103507094-103507104-TA,12-103507135-103507145-TA,12-103507151-103507164-AT,12-103507186-103507198-AT,12-103507204-103507214-TA,12-103507228-103507240-AT,12-103507263-103507273-AT,12-103507273-103507282-TA,12-103507281-103507290-T;MOTIFS=T,TA,AT;STRUC=<VC55994>	HPRC,HGSVC,1KG-ONT	No	1.616	Yes	NA,NA	NA	NA
chr12:103506941	390986	INS	448	0.8049	0.6943	41	NA	NA	NA	NA	NA	NA	NA	NA	NA	No	ID=12-103506816-103506827-TA,12-103506835-103506850-TA,12-103506858-103506871-TA,12-103506905-103506916-TA,12-103506924-103506935-TA,12-103506973-103506983-AT,12-103506995-103507005-AT,12-103507031-103507041-AT,12-103507050-103507060-AT,12-103507086-103507094-AT,12-103507094-103507104-TA,12-103507135-103507145-TA,12-103507151-103507164-AT,12-103507186-103507198-AT,12-103507204-103507214-TA,12-103507228-103507240-AT,12-103507263-103507273-AT,12-103507273-103507282-TA,12-103507281-103507290-T;MOTIFS=T,TA,AT;STRUC=<VC55994>	HPRC,HGSVC,1KG-ONT	No	1.616	Yes	NA,NA	NA	NA
chr12:103506941	390987	INS	359	0.8602	0.5257	14	NA	NA	NA	NA	NA	NA	NA	NA	NA	No	ID=12-103506816-103506827-TA,12-103506835-103506850-TA,12-103506858-103506871-TA,12-103506905-103506916-TA,12-103506924-103506935-TA,12-103506973-103506983-AT,12-103506995-103507005-AT,12-103507031-103507041-AT,12-103507050-103507060-AT,12-103507086-103507094-AT,12-103507094-103507104-TA,12-103507135-103507145-TA,12-103507151-103507164-AT,12-103507186-103507198-AT,12-103507204-103507214-TA,12-103507228-103507240-AT,12-103507263-103507273-AT,12-103507273-103507282-TA,12-103507281-103507290-T;MOTIFS=T,TA,AT;STRUC=<VC55994>	HPRC,HGSVC,1KG-ONT	No	1.616	Yes	NA,NA	NA	NA
chr12:103506941	390988	INS	587	0.8681	0.4699	2	NA	NA	NA	NA	NA	NA	NA	NA	NA	No	ID=12-103506816-103506827-TA,12-103506835-103506850-TA,12-103506858-103506871-TA,12-103506905-103506916-TA,12-103506924-103506935-TA,12-103506973-103506983-AT,12-103506995-103507005-AT,12-103507031-103507041-AT,12-103507050-103507060-AT,12-103507086-103507094-AT,12-103507094-103507104-TA,12-103507135-103507145-TA,12-103507151-103507164-AT,12-103507186-103507198-AT,12-103507204-103507214-TA,12-103507228-103507240-AT,12-103507263-103507273-AT,12-103507273-103507282-TA,12-103507281-103507290-T;MOTIFS=T,TA,AT;STRUC=<VC55994>	HGSVC,1KG-ONT	No	1.616	No	NA,NA	NA	NA
chr12:103506941	390989	INS	421	0.9227	0.2957	7	NA	NA	NA	NA	NA	NA	NA	NA	NA	No	ID=12-103506816-103506827-TA,12-103506835-103506850-TA,12-103506858-103506871-TA,12-103506905-103506916-TA,12-103506924-103506935-TA,12-103506973-103506983-AT,12-103506995-103507005-AT,12-103507031-103507041-AT,12-103507050-103507060-AT,12-103507086-103507094-AT,12-103507094-103507104-TA,12-103507135-103507145-TA,12-103507151-103507164-AT,12-103507186-103507198-AT,12-103507204-103507214-TA,12-103507228-103507240-AT,12-103507263-103507273-AT,12-103507273-103507282-TA,12-103507281-103507290-T;MOTIFS=T,TA,AT;STRUC=<VC55994>	HPRC,HGSVC,1KG-ONT	No	1.616	Yes	NA,NA	NA	NA
chr12:103506941	390990	INS	380	0.7948	0.6994	78	NA	NA	NA	NA	NA	NA	NA	NA	NA	No	ID=12-103506816-103506827-TA,12-103506835-103506850-TA,12-103506858-103506871-TA,12-103506905-103506916-TA,12-103506924-103506935-TA,12-103506973-103506983-AT,12-103506995-103507005-AT,12-103507031-103507041-AT,12-103507050-103507060-AT,12-103507086-103507094-AT,12-103507094-103507104-TA,12-103507135-103507145-TA,12-103507151-103507164-AT,12-103507186-103507198-AT,12-103507204-103507214-TA,12-103507228-103507240-AT,12-103507263-103507273-AT,12-103507273-103507282-TA,12-103507281-103507290-T;MOTIFS=T,TA,AT;STRUC=<VC55994>	HPRC,HGSVC,1KG-ONT	No	1.616	Yes	NA,NA	NA	NA
chr12:103506941	390991	INS	187	0.8954	0.6532	9	NA	NA	NA	NA	NA	NA	NA	NA	NA	No	ID=12-103506816-103506827-TA,12-103506835-103506850-TA,12-103506858-103506871-TA,12-103506905-103506916-TA,12-103506924-103506935-TA,12-103506973-103506983-AT,12-103506995-103507005-AT,12-103507031-103507041-AT,12-103507050-103507060-AT,12-103507086-103507094-AT,12-103507094-103507104-TA,12-103507135-103507145-TA,12-103507151-103507164-AT,12-103507186-103507198-AT,12-103507204-103507214-TA,12-103507228-103507240-AT,12-103507263-103507273-AT,12-103507273-103507282-TA,12-103507281-103507290-T;MOTIFS=T,TA,AT;STRUC=<VC55994>	HPRC,HGSVC	No	1.616	Yes	NA,NA	NA	NA
chr12:103506943	390992	INS	271	0.9076	0.3433	6	NA	NA	NA	NA	NA	NA	NA	NA	NA	No	ID=12-103506816-103506827-TA,12-103506835-103506850-TA,12-103506858-103506871-TA,12-103506905-103506916-TA,12-103506924-103506935-TA,12-103506973-103506983-AT,12-103506995-103507005-AT,12-103507031-103507041-AT,12-103507050-103507060-AT,12-103507086-103507094-AT,12-103507094-103507104-TA,12-103507135-103507145-TA,12-103507151-103507164-AT,12-103507186-103507198-AT,12-103507204-103507214-TA,12-103507228-103507240-AT,12-103507263-103507273-AT,12-103507273-103507282-TA,12-103507281-103507290-T;MOTIFS=T,TA,AT;STRUC=<VC55994>	HPRC,HGSVC,1KG-ONT	No	1.616	Yes	NA,NA	NA	NA
chr12:103506944	390994	INS	230	0.8092	0.6667	20	NA	NA	NA	NA	NA	NA	NA	NA	NA	No	ID=12-103506816-103506827-TA,12-103506835-103506850-TA,12-103506858-103506871-TA,12-103506905-103506916-TA,12-103506924-103506935-TA,12-103506973-103506983-AT,12-103506995-103507005-AT,12-103507031-103507041-AT,12-103507050-103507060-AT,12-103507086-103507094-AT,12-103507094-103507104-TA,12-103507135-103507145-TA,12-103507151-103507164-AT,12-103507186-103507198-AT,12-103507204-103507214-TA,12-103507228-103507240-AT,12-103507263-103507273-AT,12-103507273-103507282-TA,12-103507281-103507290-T;MOTIFS=T,TA,AT;STRUC=<VC55994>	HPRC,HGSVC,1KG-ONT	No	1.616	Yes	NA,NA	NA	NA
chr12:103506944	390993	INS	201	0.8902	0.4138	5	NA	NA	NA	NA	NA	NA	NA	NA	NA	No	ID=12-103506816-103506827-TA,12-103506835-103506850-TA,12-103506858-103506871-TA,12-103506905-103506916-TA,12-103506924-103506935-TA,12-103506973-103506983-AT,12-103506995-103507005-AT,12-103507031-103507041-AT,12-103507050-103507060-AT,12-103507086-103507094-AT,12-103507094-103507104-TA,12-103507135-103507145-TA,12-103507151-103507164-AT,12-103507186-103507198-AT,12-103507204-103507214-TA,12-103507228-103507240-AT,12-103507263-103507273-AT,12-103507273-103507282-TA,12-103507281-103507290-T;MOTIFS=T,TA,AT;STRUC=<VC55994>	HPRC,HGSVC	No	1.616	Yes	NA,NA	NA	NA
chr12:103506944	390995	INS	101	0.8366	0.6024	7	NA	NA	NA	NA	NA	NA	NA	NA	NA	No	ID=12-103506816-103506827-TA,12-103506835-103506850-TA,12-103506858-103506871-TA,12-103506905-103506916-TA,12-103506924-103506935-TA,12-103506973-103506983-AT,12-103506995-103507005-AT,12-103507031-103507041-AT,12-103507050-103507060-AT,12-103507086-103507094-AT,12-103507094-103507104-TA,12-103507135-103507145-TA,12-103507151-103507164-AT,12-103507186-103507198-AT,12-103507204-103507214-TA,12-103507228-103507240-AT,12-103507263-103507273-AT,12-103507273-103507282-TA,12-103507281-103507290-T;MOTIFS=T,TA,AT;STRUC=<VC55994>	HPRC,HGSVC	No	1.616	Yes	NA,NA	NA	NA
chr12:103506955	390996	INS	271	0.9087	0.3348	61	NA	NA	NA	NA	NA	NA	NA	NA	NA	No	ID=12-103506816-103506827-TA,12-103506835-103506850-TA,12-103506858-103506871-TA,12-103506905-103506916-TA,12-103506924-103506935-TA,12-103506973-103506983-AT,12-103506995-103507005-AT,12-103507031-103507041-AT,12-103507050-103507060-AT,12-103507086-103507094-AT,12-103507094-103507104-TA,12-103507135-103507145-TA,12-103507151-103507164-AT,12-103507186-103507198-AT,12-103507204-103507214-TA,12-103507228-103507240-AT,12-103507263-103507273-AT,12-103507273-103507282-TA,12-103507281-103507290-T;MOTIFS=T,TA,AT;STRUC=<VC55994>	HPRC,HGSVC,1KG-ONT	No	1.616	Yes	NA,NA	NA	NA
chr12:103506963	390997	INS	342	0.8244	0.6216	2	NA	NA	NA	NA	NA	NA	NA	NA	NA	No	ID=12-103506816-103506827-TA,12-103506835-103506850-TA,12-103506858-103506871-TA,12-103506905-103506916-TA,12-103506924-103506935-TA,12-103506973-103506983-AT,12-103506995-103507005-AT,12-103507031-103507041-AT,12-103507050-103507060-AT,12-103507086-103507094-AT,12-103507094-103507104-TA,12-103507135-103507145-TA,12-103507151-103507164-AT,12-103507186-103507198-AT,12-103507204-103507214-TA,12-103507228-103507240-AT,12-103507263-103507273-AT,12-103507273-103507282-TA,12-103507281-103507290-T;MOTIFS=T,TA,AT;STRUC=<VC55994>	HPRC,HGSVC,1KG-ONT	No	1.616	No	NA,NA	NA	NA
chr12:103506963	390998	INS	133	0.8389	0.6673	7	NA	NA	NA	NA	NA	NA	NA	NA	NA	No	ID=12-103506816-103506827-TA,12-103506835-103506850-TA,12-103506858-103506871-TA,12-103506905-103506916-TA,12-103506924-103506935-TA,12-103506973-103506983-AT,12-103506995-103507005-AT,12-103507031-103507041-AT,12-103507050-103507060-AT,12-103507086-103507094-AT,12-103507094-103507104-TA,12-103507135-103507145-TA,12-103507151-103507164-AT,12-103507186-103507198-AT,12-103507204-103507214-TA,12-103507228-103507240-AT,12-103507263-103507273-AT,12-103507273-103507282-TA,12-103507281-103507290-T;MOTIFS=T,TA,AT;STRUC=<VC55994>	HPRC,HGSVC	No	1.616	Yes	NA,NA	NA	NA
chr12:103506963	390999	INS	131	0.8705	0.463	9	NA	NA	NA	NA	NA	NA	NA	NA	NA	No	ID=12-103506816-103506827-TA,12-103506835-103506850-TA,12-103506858-103506871-TA,12-103506905-103506916-TA,12-103506924-103506935-TA,12-103506973-103506983-AT,12-103506995-103507005-AT,12-103507031-103507041-AT,12-103507050-103507060-AT,12-103507086-103507094-AT,12-103507094-103507104-TA,12-103507135-103507145-TA,12-103507151-103507164-AT,12-103507186-103507198-AT,12-103507204-103507214-TA,12-103507228-103507240-AT,12-103507263-103507273-AT,12-103507273-103507282-TA,12-103507281-103507290-T;MOTIFS=T,TA,AT;STRUC=<VC55994>	HPRC,HGSVC	No	1.616	Yes	NA,NA	NA	NA
chr12:103506966	391000	DEL	147	0.9543	0.1718	2	NA	NA	NA	NA	NA	NA	NA	NA	NA	No	ID=12-103506816-103506827-TA,12-103506835-103506850-TA,12-103506858-103506871-TA,12-103506905-103506916-TA,12-103506924-103506935-TA,12-103506973-103506983-AT,12-103506995-103507005-AT,12-103507031-103507041-AT,12-103507050-103507060-AT,12-103507086-103507094-AT,12-103507094-103507104-TA,12-103507135-103507145-TA,12-103507151-103507164-AT,12-103507186-103507198-AT,12-103507204-103507214-TA,12-103507228-103507240-AT,12-103507263-103507273-AT,12-103507273-103507282-TA,12-103507281-103507290-T;MOTIFS=T,TA,AT;STRUC=<VC55994>	NA	No	0.051	Yes	NA,NA	NA	NA
chr12:103506998	391001	INS	156	0.8071	0.6739	4	NA	NA	NA	NA	NA	NA	NA	NA	NA	No	ID=12-103506816-103506827-TA,12-103506835-103506850-TA,12-103506858-103506871-TA,12-103506905-103506916-TA,12-103506924-103506935-TA,12-103506973-103506983-AT,12-103506995-103507005-AT,12-103507031-103507041-AT,12-103507050-103507060-AT,12-103507086-103507094-AT,12-103507094-103507104-TA,12-103507135-103507145-TA,12-103507151-103507164-AT,12-103507186-103507198-AT,12-103507204-103507214-TA,12-103507228-103507240-AT,12-103507263-103507273-AT,12-103507273-103507282-TA,12-103507281-103507290-T;MOTIFS=T,TA,AT;STRUC=<VC55994>	HPRC,HGSVC	No	1.616	Yes	NA,NA	NA	NA
chr12:103507000	391002	INS	146	0.8738	0.4356	2	NA	NA	NA	NA	NA	NA	NA	NA	NA	No	ID=12-103506816-103506827-TA,12-103506835-103506850-TA,12-103506858-103506871-TA,12-103506905-103506916-TA,12-103506924-103506935-TA,12-103506973-103506983-AT,12-103506995-103507005-AT,12-103507031-103507041-AT,12-103507050-103507060-AT,12-103507086-103507094-AT,12-103507094-103507104-TA,12-103507135-103507145-TA,12-103507151-103507164-AT,12-103507186-103507198-AT,12-103507204-103507214-TA,12-103507228-103507240-AT,12-103507263-103507273-AT,12-103507273-103507282-TA,12-103507281-103507290-T;MOTIFS=T,TA,AT;STRUC=<VC55994>	HPRC,HGSVC	No	1.616	Yes	NA,NA	NA	NA
chr12:103507017	391003	INS	115	0.8479	0.6008	20	NA	NA	NA	NA	NA	NA	NA	NA	NA	No	ID=12-103506816-103506827-TA,12-103506835-103506850-TA,12-103506858-103506871-TA,12-103506905-103506916-TA,12-103506924-103506935-TA,12-103506973-103506983-AT,12-103506995-103507005-AT,12-103507031-103507041-AT,12-103507050-103507060-AT,12-103507086-103507094-AT,12-103507094-103507104-TA,12-103507135-103507145-TA,12-103507151-103507164-AT,12-103507186-103507198-AT,12-103507204-103507214-TA,12-103507228-103507240-AT,12-103507263-103507273-AT,12-103507273-103507282-TA,12-103507281-103507290-T;MOTIFS=T,TA,AT;STRUC=<VC55994>	HPRC,HGSVC	No	1.616	Yes	NA,NA	NA	NA
chr12:103507019	391004	INS	245	0.872	0.4665	1	NA	NA	NA	NA	NA	NA	NA	NA	NA	No	ID=12-103506816-103506827-TA,12-103506835-103506850-TA,12-103506858-103506871-TA,12-103506905-103506916-TA,12-103506924-103506935-TA,12-103506973-103506983-AT,12-103506995-103507005-AT,12-103507031-103507041-AT,12-103507050-103507060-AT,12-103507086-103507094-AT,12-103507094-103507104-TA,12-103507135-103507145-TA,12-103507151-103507164-AT,12-103507186-103507198-AT,12-103507204-103507214-TA,12-103507228-103507240-AT,12-103507263-103507273-AT,12-103507273-103507282-TA,12-103507281-103507290-T;MOTIFS=T,TA,AT;STRUC=<VC55994>	HPRC,HGSVC,1KG-ONT	No	1.616	No	NA,NA	NA	NA
chr12:103507019	391005	INS	379	0.8742	0.469	2	NA	NA	NA	NA	NA	NA	NA	NA	NA	No	ID=12-103506816-103506827-TA,12-103506835-103506850-TA,12-103506858-103506871-TA,12-103506905-103506916-TA,12-103506924-103506935-TA,12-103506973-103506983-AT,12-103506995-103507005-AT,12-103507031-103507041-AT,12-103507050-103507060-AT,12-103507086-103507094-AT,12-103507094-103507104-TA,12-103507135-103507145-TA,12-103507151-103507164-AT,12-103507186-103507198-AT,12-103507204-103507214-TA,12-103507228-103507240-AT,12-103507263-103507273-AT,12-103507273-103507282-TA,12-103507281-103507290-T;MOTIFS=T,TA,AT;STRUC=<VC55994>	HPRC,HGSVC,1KG-ONT	No	1.616	No	NA,NA	NA	NA
chr12:103507019	391006	INS	407	0.8446	0.578	39	NA	NA	NA	NA	NA	NA	NA	NA	NA	No	ID=12-103506816-103506827-TA,12-103506835-103506850-TA,12-103506858-103506871-TA,12-103506905-103506916-TA,12-103506924-103506935-TA,12-103506973-103506983-AT,12-103506995-103507005-AT,12-103507031-103507041-AT,12-103507050-103507060-AT,12-103507086-103507094-AT,12-103507094-103507104-TA,12-103507135-103507145-TA,12-103507151-103507164-AT,12-103507186-103507198-AT,12-103507204-103507214-TA,12-103507228-103507240-AT,12-103507263-103507273-AT,12-103507273-103507282-TA,12-103507281-103507290-T;MOTIFS=T,TA,AT;STRUC=<VC55994>	HPRC,HGSVC,1KG-ONT	No	1.616	Yes	NA,NA	NA	NA
chr12:103507026	391007	INS	143	0.8385	0.5837	8	NA	NA	NA	NA	NA	NA	NA	NA	NA	No	ID=12-103506816-103506827-TA,12-103506835-103506850-TA,12-103506858-103506871-TA,12-103506905-103506916-TA,12-103506924-103506935-TA,12-103506973-103506983-AT,12-103506995-103507005-AT,12-103507031-103507041-AT,12-103507050-103507060-AT,12-103507086-103507094-AT,12-103507094-103507104-TA,12-103507135-103507145-TA,12-103507151-103507164-AT,12-103507186-103507198-AT,12-103507204-103507214-TA,12-103507228-103507240-AT,12-103507263-103507273-AT,12-103507273-103507282-TA,12-103507281-103507290-T;MOTIFS=T,TA,AT;STRUC=<VC55994>	HPRC,HGSVC	No	1.616	Yes	NA,NA	NA	NA
chr12:103507038	391008	INS	215	0.9283	0.2707	4	NA	NA	NA	NA	NA	NA	NA	NA	NA	No	ID=12-103506816-103506827-TA,12-103506835-103506850-TA,12-103506858-103506871-TA,12-103506905-103506916-TA,12-103506924-103506935-TA,12-103506973-103506983-AT,12-103506995-103507005-AT,12-103507031-103507041-AT,12-103507050-103507060-AT,12-103507086-103507094-AT,12-103507094-103507104-TA,12-103507135-103507145-TA,12-103507151-103507164-AT,12-103507186-103507198-AT,12-103507204-103507214-TA,12-103507228-103507240-AT,12-103507263-103507273-AT,12-103507273-103507282-TA,12-103507281-103507290-T;MOTIFS=T,TA,AT;STRUC=<VC55994>	HPRC,HGSVC,1KG-ONT	No	1.616	No	NA,NA	NA	NA
chr12:103507093	391010	INS	417	0.8229	0.6567	6	NA	NA	NA	NA	NA	NA	NA	NA	NA	No	ID=12-103506816-103506827-TA,12-103506835-103506850-TA,12-103506858-103506871-TA,12-103506905-103506916-TA,12-103506924-103506935-TA,12-103506973-103506983-AT,12-103506995-103507005-AT,12-103507031-103507041-AT,12-103507050-103507060-AT,12-103507086-103507094-AT,12-103507094-103507104-TA,12-103507135-103507145-TA,12-103507151-103507164-AT,12-103507186-103507198-AT,12-103507204-103507214-TA,12-103507228-103507240-AT,12-103507263-103507273-AT,12-103507273-103507282-TA,12-103507281-103507290-T;MOTIFS=T,TA,AT;STRUC=<VC55994>	HPRC,HGSVC,1KG-ONT	No	1.616	Yes	NA,NA	NA	NA
chr12:103507093	391009	INS	342	0.9301	0.279	8	NA	NA	NA	NA	NA	NA	NA	NA	NA	No	ID=12-103506816-103506827-TA,12-103506835-103506850-TA,12-103506858-103506871-TA,12-103506905-103506916-TA,12-103506924-103506935-TA,12-103506973-103506983-AT,12-103506995-103507005-AT,12-103507031-103507041-AT,12-103507050-103507060-AT,12-103507086-103507094-AT,12-103507094-103507104-TA,12-103507135-103507145-TA,12-103507151-103507164-AT,12-103507186-103507198-AT,12-103507204-103507214-TA,12-103507228-103507240-AT,12-103507263-103507273-AT,12-103507273-103507282-TA,12-103507281-103507290-T;MOTIFS=T,TA,AT;STRUC=<VC55994>	HPRC,HGSVC,1KG-ONT	No	1.616	No	NA,NA	NA	NA
chr12:103507093	391011	INS	370	0.8321	0.6235	24	NA	NA	NA	NA	NA	NA	NA	NA	NA	No	ID=12-103506816-103506827-TA,12-103506835-103506850-TA,12-103506858-103506871-TA,12-103506905-103506916-TA,12-103506924-103506935-TA,12-103506973-103506983-AT,12-103506995-103507005-AT,12-103507031-103507041-AT,12-103507050-103507060-AT,12-103507086-103507094-AT,12-103507094-103507104-TA,12-103507135-103507145-TA,12-103507151-103507164-AT,12-103507186-103507198-AT,12-103507204-103507214-TA,12-103507228-103507240-AT,12-103507263-103507273-AT,12-103507273-103507282-TA,12-103507281-103507290-T;MOTIFS=T,TA,AT;STRUC=<VC55994>	HPRC,HGSVC,1KG-ONT	No	1.616	Yes	NA,NA	NA	NA
chr12:103507094	391012	INS	139	0.8138	0.6855	4	NA	NA	NA	NA	NA	NA	NA	NA	NA	No	ID=12-103506816-103506827-TA,12-103506835-103506850-TA,12-103506858-103506871-TA,12-103506905-103506916-TA,12-103506924-103506935-TA,12-103506973-103506983-AT,12-103506995-103507005-AT,12-103507031-103507041-AT,12-103507050-103507060-AT,12-103507086-103507094-AT,12-103507094-103507104-TA,12-103507135-103507145-TA,12-103507151-103507164-AT,12-103507186-103507198-AT,12-103507204-103507214-TA,12-103507228-103507240-AT,12-103507263-103507273-AT,12-103507273-103507282-TA,12-103507281-103507290-T;MOTIFS=T,TA,AT;STRUC=<VC55994>	HPRC,HGSVC	No	1.616	Yes	NA,NA	NA	NA
chr12:103507157	391013	INS	97	0.8079	0.6832	3	NA	NA	NA	NA	NA	NA	NA	NA	NA	No	ID=12-103506816-103506827-TA,12-103506835-103506850-TA,12-103506858-103506871-TA,12-103506905-103506916-TA,12-103506924-103506935-TA,12-103506973-103506983-AT,12-103506995-103507005-AT,12-103507031-103507041-AT,12-103507050-103507060-AT,12-103507086-103507094-AT,12-103507094-103507104-TA,12-103507135-103507145-TA,12-103507151-103507164-AT,12-103507186-103507198-AT,12-103507204-103507214-TA,12-103507228-103507240-AT,12-103507263-103507273-AT,12-103507273-103507282-TA,12-103507281-103507290-T;MOTIFS=T,TA,AT;STRUC=<VC55994>	HPRC,HGSVC	No	1.616	Yes	NA,NA	NA	NA
chr12:103507275	391014	INS	50	0.7939	0.6989	14	NA	NA	NA	NA	NA	NA	NA	NA	NA	No	ID=12-103506816-103506827-TA,12-103506835-103506850-TA,12-103506858-103506871-TA,12-103506905-103506916-TA,12-103506924-103506935-TA,12-103506973-103506983-AT,12-103506995-103507005-AT,12-103507031-103507041-AT,12-103507050-103507060-AT,12-103507086-103507094-AT,12-103507094-103507104-TA,12-103507135-103507145-TA,12-103507151-103507164-AT,12-103507186-103507198-AT,12-103507204-103507214-TA,12-103507228-103507240-AT,12-103507263-103507273-AT,12-103507273-103507282-TA,12-103507281-103507290-T;MOTIFS=T,TA,AT;STRUC=<VC55994>	HPRC,HGSVC,1KG-ONT	No	1.616	Yes	NA,NA	NA	NA
chr12:103559328	391015	INS	57	0.8493	0.578	92	NA	NA	NA	NA	NA	NA	NA	NA	NA	No	NA	HPRC,HGSVC,1KG-ONT	Yes	3.322	Yes	NA,NA	NA	NA
chr12:103560367	391016	INS	54	0.9316	0.2665	953	NA	NA	NA	NA	NA	NA	NA	NA	enhancer	No	NA	HPRC,HGSVC,1KG-ONT	Yes	3.322	Yes	NA,NA	NA	NA
chr12:103560384	391017	INS	56	0.8619	0.5395	7	NA	NA	NA	NA	NA	NA	NA	NA	enhancer	No	NA	HPRC,HGSVC,1KG-ONT	Yes	3.322	No	NA,NA	NA	NA
chr12:103560389	391018	INS	53	0.8742	0.4772	13	NA	NA	NA	NA	NA	NA	NA	NA	enhancer	No	NA	HPRC,HGSVC,1KG-ONT	Yes	3.322	Yes	NA,NA	NA	NA
chr12:103580619	391019	DEL	62	0.8061	0.6976	1	NA	NA	NA	NA	NA	NA	NA	NA	NA	No	NA	NA	No	4.064	No	NA,NA	NA	NA
chr12:103594963	391020	INS	328	0.9512	0.1925	6	STAB2(1.3792e-74,0.906)	NA	NA	NA	NA	NA	NA	NA	NA	No	NA	NA	Yes	0.745	Yes	NA,NA	NA	NA
chr12:103600851	391021	INS	85	0.9819	0.0774	844	STAB2(1.3792e-74,0.906)	NA	NA	NA	NA	NA	NA	NA	NA	No	NA	HPRC,HGSVC,1KG-ONT	Yes	3.238	Yes	NA,NA	NA	NA
chr12:103621305	391023	INS	322	0.9692	0.2817	27	STAB2(1.3792e-74,0.906)	NA	NA	NA	NA	NA	NA	NA	NA	No	NA	HPRC,HGSVC,1KG-ONT	Yes	0.44	Yes	NA,NA	NA	NA
chr12:103643847	391024	INS	78	0.8023	0.6891	2	STAB2(1.3792e-74,0.906)	NA	NA	NA	NA	NA	NA	NA	NA	No	NA	NA	Yes	0.348	No	NA,NA	NA	NA
chr12:103643847	391025	DEL	78	0.8599	0.5111	10	STAB2(1.3792e-74,0.906)	NA	NA	NA	NA	NA	NA	NA	NA	No	NA	1KG-ONT	No	0.14	Yes	NA,NA	NA	NA
chr12:103643941	391026	INS	50	0.8836	0.4417	1049	STAB2(1.3792e-74,0.906)	NA	NA	NA	NA	NA	NA	NA	NA	No	NA	NA	Yes	0.231	Yes	NA,NA	NA	NA
chr12:103643941	391027	INS	176	0.8572	0.5959	3	STAB2(1.3792e-74,0.906)	NA	NA	NA	NA	NA	NA	NA	NA	No	NA	HPRC,HGSVC	Yes	0.231	No	NA,NA	NA	NA
chr12:103653848	391028	DEL	59	0.8784	0.6375	1	STAB2(1.3792e-74,0.906)	NA	NA	NA	NA	NA	NA	NA	NA	No	ID=12-103653840-103653880-TGGA;MOTIFS=TGGA;STRUC=<TR864003>	HPRC	No	0.139	No	NA,NA	NA	NA
chr12:103653873	391029	DEL	51	0.851	0.5878	2	STAB2(1.3792e-74,0.906)	NA	NA	NA	NA	NA	NA	NA	NA	No	ID=12-103653840-103653880-TGGA;MOTIFS=TGGA;STRUC=<TR864003>,ID=12-103653907-103653923-TGGA;MOTIFS=TGGA;STRUC=<TR864004>	HPRC	No	0.121	No	NA,NA	NA	NA
chr12:103723905	391030	INS	330	0.9519	0.215	158	STAB2(1.3792e-74,0.906)	NA	NA	NA	NA	NA	NA	NA	NA	No	NA	HPRC,HGSVC,1KG-ONT	Yes	3.188	Yes	NA,NA	NA	NA
chr12:103765180	391031	INS	336	0.8078	0.665	1	STAB2(1.3792e-74,0.906)	NA	NA	NA	NA	NA	NA	NA	NA	No	NA	NA	No	7.404	No	NA,NA	NA	NA
chr12:103768591	391032	INS	395	0.8119	0.6553	1	NA	NA	NA	NA	NA	NA	NA	NA	NA	No	ID=12-103768524-103768533-GA,12-103768544-103768556-GAGG,12-103768562-103768571-GA,12-103768570-103768589-GGGAGG,12-103768582-103768595-GGGA,12-103768614-103768623-GA,12-103768634-103768653-GA,12-103768657-103768666-AG;MOTIFS=GGGA,AG,GA,GAGG,GGGAGG;STRUC=<VC56011>	HPRC,HGSVC	Yes	3.188	No	NA,NA	NA	NA
chr12:103768598	391033	INS	468	0.8176	0.6322	42	NA	NA	NA	NA	NA	NA	NA	NA	NA	No	ID=12-103768524-103768533-GA,12-103768544-103768556-GAGG,12-103768562-103768571-GA,12-103768570-103768589-GGGAGG,12-103768582-103768595-GGGA,12-103768614-103768623-GA,12-103768634-103768653-GA,12-103768657-103768666-AG;MOTIFS=GGGA,AG,GA,GAGG,GGGAGG;STRUC=<VC56011>	HPRC,HGSVC,1KG-ONT	Yes	3.188	Yes	NA,NA	NA	NA
chr12:103768598	391034	INS	442	0.9769	0.1136	215	NA	NA	NA	NA	NA	NA	NA	NA	NA	No	ID=12-103768524-103768533-GA,12-103768544-103768556-GAGG,12-103768562-103768571-GA,12-103768570-103768589-GGGAGG,12-103768582-103768595-GGGA,12-103768614-103768623-GA,12-103768634-103768653-GA,12-103768657-103768666-AG;MOTIFS=GGGA,AG,GA,GAGG,GGGAGG;STRUC=<VC56011>	HPRC,HGSVC,1KG-ONT	Yes	3.188	Yes	NA,NA	NA	NA
chr12:103768598	391035	INS	558	0.9487	0.183	10	NA	NA	NA	NA	NA	NA	NA	NA	NA	No	ID=12-103768524-103768533-GA,12-103768544-103768556-GAGG,12-103768562-103768571-GA,12-103768570-103768589-GGGAGG,12-103768582-103768595-GGGA,12-103768614-103768623-GA,12-103768634-103768653-GA,12-103768657-103768666-AG;MOTIFS=GGGA,AG,GA,GAGG,GGGAGG;STRUC=<VC56011>	HPRC,HGSVC,1KG-ONT	Yes	3.188	Yes	NA,NA	NA	NA
chr12:103768603	391036	INS	533	0.8528	0.5694	21	NA	NA	NA	NA	NA	NA	NA	NA	NA	No	ID=12-103768524-103768533-GA,12-103768544-103768556-GAGG,12-103768562-103768571-GA,12-103768570-103768589-GGGAGG,12-103768582-103768595-GGGA,12-103768614-103768623-GA,12-103768634-103768653-GA,12-103768657-103768666-AG;MOTIFS=GGGA,AG,GA,GAGG,GGGAGG;STRUC=<VC56011>	HPRC,HGSVC,1KG-ONT	Yes	3.188	Yes	NA,NA	NA	NA
chr12:103768604	391037	INS	532	0.8917	0.421	107	NA	NA	NA	NA	NA	NA	NA	NA	NA	No	ID=12-103768524-103768533-GA,12-103768544-103768556-GAGG,12-103768562-103768571-GA,12-103768570-103768589-GGGAGG,12-103768582-103768595-GGGA,12-103768614-103768623-GA,12-103768634-103768653-GA,12-103768657-103768666-AG;MOTIFS=GGGA,AG,GA,GAGG,GGGAGG;STRUC=<VC56011>	HPRC,HGSVC,1KG-ONT	Yes	3.188	Yes	NA,NA	NA	NA
chr12:103768604	391038	INS	472	0.853	0.5577	5	NA	NA	NA	NA	NA	NA	NA	NA	NA	No	ID=12-103768524-103768533-GA,12-103768544-103768556-GAGG,12-103768562-103768571-GA,12-103768570-103768589-GGGAGG,12-103768582-103768595-GGGA,12-103768614-103768623-GA,12-103768634-103768653-GA,12-103768657-103768666-AG;MOTIFS=GGGA,AG,GA,GAGG,GGGAGG;STRUC=<VC56011>	HPRC,HGSVC,1KG-ONT	Yes	3.188	Yes	NA,NA	NA	NA
chr12:103768604	391039	INS	498	0.8966	0.3947	343	NA	NA	NA	NA	NA	NA	NA	NA	NA	No	ID=12-103768524-103768533-GA,12-103768544-103768556-GAGG,12-103768562-103768571-GA,12-103768570-103768589-GGGAGG,12-103768582-103768595-GGGA,12-103768614-103768623-GA,12-103768634-103768653-GA,12-103768657-103768666-AG;MOTIFS=GGGA,AG,GA,GAGG,GGGAGG;STRUC=<VC56011>	HPRC,HGSVC,1KG-ONT	Yes	3.188	Yes	NA,NA	NA	NA
chr12:103768604	391040	INS	568	0.9461	0.2059	432	NA	NA	NA	NA	NA	NA	NA	NA	NA	No	ID=12-103768524-103768533-GA,12-103768544-103768556-GAGG,12-103768562-103768571-GA,12-103768570-103768589-GGGAGG,12-103768582-103768595-GGGA,12-103768614-103768623-GA,12-103768634-103768653-GA,12-103768657-103768666-AG;MOTIFS=GGGA,AG,GA,GAGG,GGGAGG;STRUC=<VC56011>	HPRC,HGSVC,1KG-ONT	Yes	3.188	Yes	NA,NA	NA	NA
chr12:103768604	391041	INS	617	0.907	0.3456	8	NA	NA	NA	NA	NA	NA	NA	NA	NA	No	ID=12-103768524-103768533-GA,12-103768544-103768556-GAGG,12-103768562-103768571-GA,12-103768570-103768589-GGGAGG,12-103768582-103768595-GGGA,12-103768614-103768623-GA,12-103768634-103768653-GA,12-103768657-103768666-AG;MOTIFS=GGGA,AG,GA,GAGG,GGGAGG;STRUC=<VC56011>	HPRC,HGSVC,1KG-ONT	Yes	3.188	Yes	NA,NA	NA	NA
chr12:103768604	391042	INS	528	0.8569	0.5565	6	NA	NA	NA	NA	NA	NA	NA	NA	NA	No	ID=12-103768524-103768533-GA,12-103768544-103768556-GAGG,12-103768562-103768571-GA,12-103768570-103768589-GGGAGG,12-103768582-103768595-GGGA,12-103768614-103768623-GA,12-103768634-103768653-GA,12-103768657-103768666-AG;MOTIFS=GGGA,AG,GA,GAGG,GGGAGG;STRUC=<VC56011>	HPRC,HGSVC,1KG-ONT	Yes	3.188	No	NA,NA	NA	NA
chr12:103768606	391043	INS	522	0.8388	0.6713	246	NA	NA	NA	NA	NA	NA	NA	NA	NA	No	ID=12-103768524-103768533-GA,12-103768544-103768556-GAGG,12-103768562-103768571-GA,12-103768570-103768589-GGGAGG,12-103768582-103768595-GGGA,12-103768614-103768623-GA,12-103768634-103768653-GA,12-103768657-103768666-AG;MOTIFS=GGGA,AG,GA,GAGG,GGGAGG;STRUC=<VC56011>	HPRC,HGSVC,1KG-ONT	Yes	3.188	Yes	NA,NA	NA	NA
chr12:103768606	391044	INS	541	0.9105	0.3313	80	NA	NA	NA	NA	NA	NA	NA	NA	NA	No	ID=12-103768524-103768533-GA,12-103768544-103768556-GAGG,12-103768562-103768571-GA,12-103768570-103768589-GGGAGG,12-103768582-103768595-GGGA,12-103768614-103768623-GA,12-103768634-103768653-GA,12-103768657-103768666-AG;MOTIFS=GGGA,AG,GA,GAGG,GGGAGG;STRUC=<VC56011>	HPRC,HGSVC,1KG-ONT	Yes	3.188	Yes	NA,NA	NA	NA
chr12:103768606	391045	INS	580	0.8539	0.5488	40	NA	NA	NA	NA	NA	NA	NA	NA	NA	No	ID=12-103768524-103768533-GA,12-103768544-103768556-GAGG,12-103768562-103768571-GA,12-103768570-103768589-GGGAGG,12-103768582-103768595-GGGA,12-103768614-103768623-GA,12-103768634-103768653-GA,12-103768657-103768666-AG;MOTIFS=GGGA,AG,GA,GAGG,GGGAGG;STRUC=<VC56011>	HPRC,HGSVC,1KG-ONT	Yes	3.188	Yes	NA,NA	NA	NA
chr12:103768609	391046	INS	500	0.8085	0.6906	3	NA	NA	NA	NA	NA	NA	NA	NA	NA	No	ID=12-103768524-103768533-GA,12-103768544-103768556-GAGG,12-103768562-103768571-GA,12-103768570-103768589-GGGAGG,12-103768582-103768595-GGGA,12-103768614-103768623-GA,12-103768634-103768653-GA,12-103768657-103768666-AG;MOTIFS=GGGA,AG,GA,GAGG,GGGAGG;STRUC=<VC56011>	HPRC,HGSVC,1KG-ONT	Yes	3.188	Yes	NA,NA	NA	NA
chr12:103768615	391047	INS	538	0.8002	0.6931	1	NA	NA	NA	NA	NA	NA	NA	NA	NA	No	ID=12-103768524-103768533-GA,12-103768544-103768556-GAGG,12-103768562-103768571-GA,12-103768570-103768589-GGGAGG,12-103768582-103768595-GGGA,12-103768614-103768623-GA,12-103768634-103768653-GA,12-103768657-103768666-AG;MOTIFS=GGGA,AG,GA,GAGG,GGGAGG;STRUC=<VC56011>	HPRC,HGSVC,1KG-ONT	Yes	3.188	Yes	NA,NA	NA	NA
chr12:103768623	391048	INS	536	0.9278	0.2902	5	NA	NA	NA	NA	NA	NA	NA	NA	NA	No	ID=12-103768524-103768533-GA,12-103768544-103768556-GAGG,12-103768562-103768571-GA,12-103768570-103768589-GGGAGG,12-103768582-103768595-GGGA,12-103768614-103768623-GA,12-103768634-103768653-GA,12-103768657-103768666-AG;MOTIFS=GGGA,AG,GA,GAGG,GGGAGG;STRUC=<VC56011>	HPRC,HGSVC,1KG-ONT	Yes	3.188	Yes	NA,NA	NA	NA
chr12:103840377	391049	INS	303	0.889	0.4047	5	NT5DC3(0.012197,0.709)	NA	NA	NA	NA	NA	NA	NA	NA	No	NA	HPRC,HGSVC,1KG-ONT	Yes	5.615	No	NA,NA	NA	NA
chr12:103840379	391050	INS	370	0.8909	0.4041	9	NT5DC3(0.012197,0.709)	NA	NA	NA	NA	NA	NA	NA	NA	No	ID=12-103840377-103840422-CTCAT,12-103840433-103840461-CCATC;MOTIFS=CCATC,CTCAT;STRUC=<VC56017>	HGSVC,1KG-ONT	Yes	5.706	No	NA,NA	NA	NA
chr12:103840379	391051	INS	279	0.8549	0.5264	5	NT5DC3(0.012197,0.709)	NA	NA	NA	NA	NA	NA	NA	NA	No	ID=12-103840377-103840422-CTCAT,12-103840433-103840461-CCATC;MOTIFS=CCATC,CTCAT;STRUC=<VC56017>	HPRC,HGSVC,1KG-ONT	Yes	5.706	Yes	NA,NA	NA	NA
chr12:103840381	391052	INS	110	0.8511	0.5412	1	NT5DC3(0.012197,0.709)	NA	NA	NA	NA	NA	NA	NA	NA	No	ID=12-103840377-103840422-CTCAT,12-103840433-103840461-CCATC;MOTIFS=CCATC,CTCAT;STRUC=<VC56017>	1KG-ONT	Yes	5.706	No	NA,NA	NA	NA
chr12:103840404	391053	INS	754	0.918	0.3262	6	NT5DC3(0.012197,0.709)	NA	NA	NA	NA	NA	NA	NA	NA	No	ID=12-103840377-103840422-CTCAT,12-103840433-103840461-CCATC;MOTIFS=CCATC,CTCAT;STRUC=<VC56017>	HPRC	Yes	4.91	No	NA,NA	NA	NA
chr12:103840419	391054	INS	712	0.9244	0.4144	6	NT5DC3(0.012197,0.709)	NA	NA	NA	NA	NA	NA	NA	NA	No	ID=12-103840377-103840422-CTCAT,12-103840433-103840461-CCATC;MOTIFS=CCATC,CTCAT;STRUC=<VC56017>	HPRC	Yes	4.934	No	NA,NA	NA	NA
chr12:103840422	391055	INS	253	0.8487	0.5774	7	NT5DC3(0.012197,0.709)	NA	NA	NA	NA	NA	NA	NA	NA	No	ID=12-103840377-103840422-CTCAT,12-103840433-103840461-CCATC;MOTIFS=CCATC,CTCAT;STRUC=<VC56017>	HPRC,HGSVC,1KG-ONT	Yes	5.005	Yes	NA,NA	NA	NA
chr12:103840432	391056	INS	614	0.8703	0.6361	2	NT5DC3(0.012197,0.709)	NA	NA	NA	NA	NA	NA	NA	NA	No	ID=12-103840377-103840422-CTCAT,12-103840433-103840461-CCATC;MOTIFS=CCATC,CTCAT;STRUC=<VC56017>	HPRC	Yes	6.147	No	NA,NA	NA	NA
chr12:103840439	391057	INS	234	0.8286	0.6197	5	NT5DC3(0.012197,0.709)	NA	NA	NA	NA	NA	NA	NA	NA	No	ID=12-103840377-103840422-CTCAT,12-103840433-103840461-CCATC;MOTIFS=CCATC,CTCAT;STRUC=<VC56017>	HPRC,HGSVC,1KG-ONT	Yes	5.42	No	NA,NA	NA	NA
chr12:103840461	391058	INS	136	0.8624	0.5338	4	NT5DC3(0.012197,0.709)	NA	NA	NA	NA	NA	NA	NA	NA	No	ID=12-103840377-103840422-CTCAT,12-103840433-103840461-CCATC;MOTIFS=CCATC,CTCAT;STRUC=<VC56017>	1KG-ONT	Yes	4.813	No	NA,NA	NA	NA
chr12:103840461	391062	INS	125	0.8682	0.466	4	NT5DC3(0.012197,0.709)	NA	NA	NA	NA	NA	NA	NA	NA	No	ID=12-103840377-103840422-CTCAT,12-103840433-103840461-CCATC;MOTIFS=CCATC,CTCAT;STRUC=<VC56017>	1KG-ONT	Yes	4.813	No	NA,NA	NA	NA
chr12:103840461	391061	INS	265	0.8055	0.6824	7	NT5DC3(0.012197,0.709)	NA	NA	NA	NA	NA	NA	NA	NA	No	ID=12-103840377-103840422-CTCAT,12-103840433-103840461-CCATC;MOTIFS=CCATC,CTCAT;STRUC=<VC56017>	HPRC,HGSVC,1KG-ONT	Yes	4.813	No	NA,NA	NA	NA
chr12:103840461	391060	INS	680	0.8433	0.6462	5	NT5DC3(0.012197,0.709)	NA	NA	NA	NA	NA	NA	NA	NA	No	ID=12-103840377-103840422-CTCAT,12-103840433-103840461-CCATC;MOTIFS=CCATC,CTCAT;STRUC=<VC56017>	HPRC	Yes	4.813	No	NA,NA	NA	NA
chr12:103840461	391059	INS	208	0.812	0.6682	9	NT5DC3(0.012197,0.709)	NA	NA	NA	NA	NA	NA	NA	NA	No	ID=12-103840377-103840422-CTCAT,12-103840433-103840461-CCATC;MOTIFS=CCATC,CTCAT;STRUC=<VC56017>	HPRC,1KG-ONT	Yes	4.813	No	NA,NA	NA	NA
chr12:103851118	391063	INS	350	0.9277	0.2899	1	NA	NA	NA	NA	NA	NA	NA	NA	NA	No	NA	NA	Yes	6.804	Yes	NA,NA	NA	NA
chr12:103884951	391064	INS	137	0.9749	0.1086	913	NA	NA	NA	NA	NA	NA	NA	NA	NA	No	NA	HPRC,HGSVC,1KG-ONT	Yes	3.322	Yes	NA,NA	NA	NA
chr12:103884951	391065	INS	274	0.9052	0.3729	218	NA	NA	NA	NA	NA	NA	NA	NA	NA	No	NA	HPRC,HGSVC,1KG-ONT	Yes	3.322	Yes	NA,NA	NA	NA
chr12:103884951	391066	INS	138	0.8383	0.5728	109	NA	NA	NA	NA	NA	NA	NA	NA	NA	No	NA	HPRC,HGSVC,1KG-ONT	Yes	3.322	Yes	NA,NA	NA	NA
chr12:103895525	391067	INS	70	0.8618	0.4913	1	NA	NA	NA	NA	NA	NA	NA	NA	NA	No	ID=12-103895508-103895530-ATATGT,12-103895542-103895546-AT;MOTIFS=ATATGT,AT;STRUC=<VC56022>	NA	No	1.616	No	NA,NA	NA	NA
chr12:103899617	391068	DEL	328	0.9963	0.0067	1063	NA	NA	NA	NA	NA	NA	NA	NA	NA	No	ID=12-103899627-103899651-T,12-103899652-103899665-T;MOTIFS=T;STRUC=<VC56024>	HPRC,HGSVC,1KG-ONT	No	0.606	Yes	NA,NA	NA	NA
chr12:103905321	391069	INS	58	0.9182	0.3131	6	NA	NA	NA	NA	NA	NA	NA	NA	NA	No	ID=12-103905225-103905235-GAG,12-103905305-103905314-GAA,12-103905328-103905343-GGAA,12-103905352-103905415-GGAAGGAGGGAGGGAG,12-103905356-103905371-GGAG,12-103905372-103905387-GGAG,12-103905388-103905403-GGAG,12-103905420-103905432-GGAG,12-103905436-103905449-AAGG,12-103905466-103905545-GGAAGGAGGGAGGGAG,12-103905470-103905485-GGAG,12-103905486-103905501-GGAG,12-103905502-103905517-GGAG,12-103905518-103905533-GGAG,12-103905534-103905542-GGAG,12-103905550-103905562-GGAG,12-103905566-103905579-AAGG,12-103905600-103905612-GGAG,12-103905616-103905629-AAGG,12-103905630-103905642-GGGA,12-103905643-103905662-GGAG,12-103905663-103905679-GGAG,12-103905683-103905696-AAGG,12-103905710-103905724-GAAG,12-103905721-103905736-GGAG,12-103905744-103905758-AGGA,12-103905765-103905777-GGAA,12-103905814-103905828-GAAG,12-103905844-103905858-AGGA,12-103905865-103905879-GGAA,12-103905915-103905931-AGGA,12-103905930-103905945-AGGA,12-103905950-103905962-AGGA;MOTIFS=GGGA,GAAG,AGGA,AAGG,GGAA,GGAG,GAA,GAG,GGAAGGAGGGAGGGAG;STRUC=<VC56025>	HPRC,HGSVC,1KG-ONT	Yes	0.089	Yes	NA,NA	NA	NA
chr12:103905352	391071	INS	320	0.8079	0.671	151	NA	NA	NA	NA	NA	NA	NA	NA	NA	No	ID=12-103905225-103905235-GAG,12-103905305-103905314-GAA,12-103905328-103905343-GGAA,12-103905352-103905415-GGAAGGAGGGAGGGAG,12-103905356-103905371-GGAG,12-103905372-103905387-GGAG,12-103905388-103905403-GGAG,12-103905420-103905432-GGAG,12-103905436-103905449-AAGG,12-103905466-103905545-GGAAGGAGGGAGGGAG,12-103905470-103905485-GGAG,12-103905486-103905501-GGAG,12-103905502-103905517-GGAG,12-103905518-103905533-GGAG,12-103905534-103905542-GGAG,12-103905550-103905562-GGAG,12-103905566-103905579-AAGG,12-103905600-103905612-GGAG,12-103905616-103905629-AAGG,12-103905630-103905642-GGGA,12-103905643-103905662-GGAG,12-103905663-103905679-GGAG,12-103905683-103905696-AAGG,12-103905710-103905724-GAAG,12-103905721-103905736-GGAG,12-103905744-103905758-AGGA,12-103905765-103905777-GGAA,12-103905814-103905828-GAAG,12-103905844-103905858-AGGA,12-103905865-103905879-GGAA,12-103905915-103905931-AGGA,12-103905930-103905945-AGGA,12-103905950-103905962-AGGA;MOTIFS=GGGA,GAAG,AGGA,AAGG,GGAA,GGAG,GAA,GAG,GGAAGGAGGGAGGGAG;STRUC=<VC56025>	HPRC,HGSVC,1KG-ONT	Yes	0.089	Yes	NA,NA	NA	NA
chr12:103905372	391072	DEL	142	0.8141	0.6592	12	NA	NA	NA	NA	NA	NA	NA	NA	NA	No	ID=12-103905225-103905235-GAG,12-103905305-103905314-GAA,12-103905328-103905343-GGAA,12-103905352-103905415-GGAAGGAGGGAGGGAG,12-103905356-103905371-GGAG,12-103905372-103905387-GGAG,12-103905388-103905403-GGAG,12-103905420-103905432-GGAG,12-103905436-103905449-AAGG,12-103905466-103905545-GGAAGGAGGGAGGGAG,12-103905470-103905485-GGAG,12-103905486-103905501-GGAG,12-103905502-103905517-GGAG,12-103905518-103905533-GGAG,12-103905534-103905542-GGAG,12-103905550-103905562-GGAG,12-103905566-103905579-AAGG,12-103905600-103905612-GGAG,12-103905616-103905629-AAGG,12-103905630-103905642-GGGA,12-103905643-103905662-GGAG,12-103905663-103905679-GGAG,12-103905683-103905696-AAGG,12-103905710-103905724-GAAG,12-103905721-103905736-GGAG,12-103905744-103905758-AGGA,12-103905765-103905777-GGAA,12-103905814-103905828-GAAG,12-103905844-103905858-AGGA,12-103905865-103905879-GGAA,12-103905915-103905931-AGGA,12-103905930-103905945-AGGA,12-103905950-103905962-AGGA;MOTIFS=GGGA,GAAG,AGGA,AAGG,GGAA,GGAG,GAA,GAG,GGAAGGAGGGAGGGAG;STRUC=<VC56025>	NA	No	0.108	Yes	NA,NA	NA	NA
chr12:103905413	391085	INS	198	0.8281	0.621	2	NA	NA	NA	NA	NA	NA	NA	NA	NA	No	ID=12-103905225-103905235-GAG,12-103905305-103905314-GAA,12-103905328-103905343-GGAA,12-103905352-103905415-GGAAGGAGGGAGGGAG,12-103905356-103905371-GGAG,12-103905372-103905387-GGAG,12-103905388-103905403-GGAG,12-103905420-103905432-GGAG,12-103905436-103905449-AAGG,12-103905466-103905545-GGAAGGAGGGAGGGAG,12-103905470-103905485-GGAG,12-103905486-103905501-GGAG,12-103905502-103905517-GGAG,12-103905518-103905533-GGAG,12-103905534-103905542-GGAG,12-103905550-103905562-GGAG,12-103905566-103905579-AAGG,12-103905600-103905612-GGAG,12-103905616-103905629-AAGG,12-103905630-103905642-GGGA,12-103905643-103905662-GGAG,12-103905663-103905679-GGAG,12-103905683-103905696-AAGG,12-103905710-103905724-GAAG,12-103905721-103905736-GGAG,12-103905744-103905758-AGGA,12-103905765-103905777-GGAA,12-103905814-103905828-GAAG,12-103905844-103905858-AGGA,12-103905865-103905879-GGAA,12-103905915-103905931-AGGA,12-103905930-103905945-AGGA,12-103905950-103905962-AGGA;MOTIFS=GGGA,GAAG,AGGA,AAGG,GGAA,GGAG,GAA,GAG,GGAAGGAGGGAGGGAG;STRUC=<VC56025>	HPRC,HGSVC,1KG-ONT	Yes	0.089	No	NA,NA	NA	NA
chr12:103905413	391093	INS	101	0.8375	0.6198	2	NA	NA	NA	NA	NA	NA	NA	NA	NA	No	ID=12-103905225-103905235-GAG,12-103905305-103905314-GAA,12-103905328-103905343-GGAA,12-103905352-103905415-GGAAGGAGGGAGGGAG,12-103905356-103905371-GGAG,12-103905372-103905387-GGAG,12-103905388-103905403-GGAG,12-103905420-103905432-GGAG,12-103905436-103905449-AAGG,12-103905466-103905545-GGAAGGAGGGAGGGAG,12-103905470-103905485-GGAG,12-103905486-103905501-GGAG,12-103905502-103905517-GGAG,12-103905518-103905533-GGAG,12-103905534-103905542-GGAG,12-103905550-103905562-GGAG,12-103905566-103905579-AAGG,12-103905600-103905612-GGAG,12-103905616-103905629-AAGG,12-103905630-103905642-GGGA,12-103905643-103905662-GGAG,12-103905663-103905679-GGAG,12-103905683-103905696-AAGG,12-103905710-103905724-GAAG,12-103905721-103905736-GGAG,12-103905744-103905758-AGGA,12-103905765-103905777-GGAA,12-103905814-103905828-GAAG,12-103905844-103905858-AGGA,12-103905865-103905879-GGAA,12-103905915-103905931-AGGA,12-103905930-103905945-AGGA,12-103905950-103905962-AGGA;MOTIFS=GGGA,GAAG,AGGA,AAGG,GGAA,GGAG,GAA,GAG,GGAAGGAGGGAGGGAG;STRUC=<VC56025>	HPRC,HGSVC,1KG-ONT	Yes	0.089	Yes	NA,NA	NA	NA
chr12:103905413	391092	INS	170	0.8589	0.5276	1	NA	NA	NA	NA	NA	NA	NA	NA	NA	No	ID=12-103905225-103905235-GAG,12-103905305-103905314-GAA,12-103905328-103905343-GGAA,12-103905352-103905415-GGAAGGAGGGAGGGAG,12-103905356-103905371-GGAG,12-103905372-103905387-GGAG,12-103905388-103905403-GGAG,12-103905420-103905432-GGAG,12-103905436-103905449-AAGG,12-103905466-103905545-GGAAGGAGGGAGGGAG,12-103905470-103905485-GGAG,12-103905486-103905501-GGAG,12-103905502-103905517-GGAG,12-103905518-103905533-GGAG,12-103905534-103905542-GGAG,12-103905550-103905562-GGAG,12-103905566-103905579-AAGG,12-103905600-103905612-GGAG,12-103905616-103905629-AAGG,12-103905630-103905642-GGGA,12-103905643-103905662-GGAG,12-103905663-103905679-GGAG,12-103905683-103905696-AAGG,12-103905710-103905724-GAAG,12-103905721-103905736-GGAG,12-103905744-103905758-AGGA,12-103905765-103905777-GGAA,12-103905814-103905828-GAAG,12-103905844-103905858-AGGA,12-103905865-103905879-GGAA,12-103905915-103905931-AGGA,12-103905930-103905945-AGGA,12-103905950-103905962-AGGA;MOTIFS=GGGA,GAAG,AGGA,AAGG,GGAA,GGAG,GAA,GAG,GGAAGGAGGGAGGGAG;STRUC=<VC56025>	HPRC,HGSVC,1KG-ONT	Yes	0.089	Yes	NA,NA	NA	NA
chr12:103905413	391091	INS	120	0.8019	0.6992	7	NA	NA	NA	NA	NA	NA	NA	NA	NA	No	ID=12-103905225-103905235-GAG,12-103905305-103905314-GAA,12-103905328-103905343-GGAA,12-103905352-103905415-GGAAGGAGGGAGGGAG,12-103905356-103905371-GGAG,12-103905372-103905387-GGAG,12-103905388-103905403-GGAG,12-103905420-103905432-GGAG,12-103905436-103905449-AAGG,12-103905466-103905545-GGAAGGAGGGAGGGAG,12-103905470-103905485-GGAG,12-103905486-103905501-GGAG,12-103905502-103905517-GGAG,12-103905518-103905533-GGAG,12-103905534-103905542-GGAG,12-103905550-103905562-GGAG,12-103905566-103905579-AAGG,12-103905600-103905612-GGAG,12-103905616-103905629-AAGG,12-103905630-103905642-GGGA,12-103905643-103905662-GGAG,12-103905663-103905679-GGAG,12-103905683-103905696-AAGG,12-103905710-103905724-GAAG,12-103905721-103905736-GGAG,12-103905744-103905758-AGGA,12-103905765-103905777-GGAA,12-103905814-103905828-GAAG,12-103905844-103905858-AGGA,12-103905865-103905879-GGAA,12-103905915-103905931-AGGA,12-103905930-103905945-AGGA,12-103905950-103905962-AGGA;MOTIFS=GGGA,GAAG,AGGA,AAGG,GGAA,GGAG,GAA,GAG,GGAAGGAGGGAGGGAG;STRUC=<VC56025>	HPRC,HGSVC	Yes	0.089	Yes	NA,NA	NA	NA
chr12:103905413	391090	INS	70	0.9229	0.602	19	NA	NA	NA	NA	NA	NA	NA	NA	NA	No	ID=12-103905225-103905235-GAG,12-103905305-103905314-GAA,12-103905328-103905343-GGAA,12-103905352-103905415-GGAAGGAGGGAGGGAG,12-103905356-103905371-GGAG,12-103905372-103905387-GGAG,12-103905388-103905403-GGAG,12-103905420-103905432-GGAG,12-103905436-103905449-AAGG,12-103905466-103905545-GGAAGGAGGGAGGGAG,12-103905470-103905485-GGAG,12-103905486-103905501-GGAG,12-103905502-103905517-GGAG,12-103905518-103905533-GGAG,12-103905534-103905542-GGAG,12-103905550-103905562-GGAG,12-103905566-103905579-AAGG,12-103905600-103905612-GGAG,12-103905616-103905629-AAGG,12-103905630-103905642-GGGA,12-103905643-103905662-GGAG,12-103905663-103905679-GGAG,12-103905683-103905696-AAGG,12-103905710-103905724-GAAG,12-103905721-103905736-GGAG,12-103905744-103905758-AGGA,12-103905765-103905777-GGAA,12-103905814-103905828-GAAG,12-103905844-103905858-AGGA,12-103905865-103905879-GGAA,12-103905915-103905931-AGGA,12-103905930-103905945-AGGA,12-103905950-103905962-AGGA;MOTIFS=GGGA,GAAG,AGGA,AAGG,GGAA,GGAG,GAA,GAG,GGAAGGAGGGAGGGAG;STRUC=<VC56025>	HPRC,HGSVC,1KG-ONT	Yes	0.089	Yes	NA,NA	NA	NA
chr12:103905413	391088	INS	264	0.8381	0.5884	73	NA	NA	NA	NA	NA	NA	NA	NA	NA	No	ID=12-103905225-103905235-GAG,12-103905305-103905314-GAA,12-103905328-103905343-GGAA,12-103905352-103905415-GGAAGGAGGGAGGGAG,12-103905356-103905371-GGAG,12-103905372-103905387-GGAG,12-103905388-103905403-GGAG,12-103905420-103905432-GGAG,12-103905436-103905449-AAGG,12-103905466-103905545-GGAAGGAGGGAGGGAG,12-103905470-103905485-GGAG,12-103905486-103905501-GGAG,12-103905502-103905517-GGAG,12-103905518-103905533-GGAG,12-103905534-103905542-GGAG,12-103905550-103905562-GGAG,12-103905566-103905579-AAGG,12-103905600-103905612-GGAG,12-103905616-103905629-AAGG,12-103905630-103905642-GGGA,12-103905643-103905662-GGAG,12-103905663-103905679-GGAG,12-103905683-103905696-AAGG,12-103905710-103905724-GAAG,12-103905721-103905736-GGAG,12-103905744-103905758-AGGA,12-103905765-103905777-GGAA,12-103905814-103905828-GAAG,12-103905844-103905858-AGGA,12-103905865-103905879-GGAA,12-103905915-103905931-AGGA,12-103905930-103905945-AGGA,12-103905950-103905962-AGGA;MOTIFS=GGGA,GAAG,AGGA,AAGG,GGAA,GGAG,GAA,GAG,GGAAGGAGGGAGGGAG;STRUC=<VC56025>	HPRC,HGSVC,1KG-ONT	Yes	0.089	Yes	NA,NA	NA	NA
chr12:103905413	391086	INS	260	0.8654	0.5204	36	NA	NA	NA	NA	NA	NA	NA	NA	NA	No	ID=12-103905225-103905235-GAG,12-103905305-103905314-GAA,12-103905328-103905343-GGAA,12-103905352-103905415-GGAAGGAGGGAGGGAG,12-103905356-103905371-GGAG,12-103905372-103905387-GGAG,12-103905388-103905403-GGAG,12-103905420-103905432-GGAG,12-103905436-103905449-AAGG,12-103905466-103905545-GGAAGGAGGGAGGGAG,12-103905470-103905485-GGAG,12-103905486-103905501-GGAG,12-103905502-103905517-GGAG,12-103905518-103905533-GGAG,12-103905534-103905542-GGAG,12-103905550-103905562-GGAG,12-103905566-103905579-AAGG,12-103905600-103905612-GGAG,12-103905616-103905629-AAGG,12-103905630-103905642-GGGA,12-103905643-103905662-GGAG,12-103905663-103905679-GGAG,12-103905683-103905696-AAGG,12-103905710-103905724-GAAG,12-103905721-103905736-GGAG,12-103905744-103905758-AGGA,12-103905765-103905777-GGAA,12-103905814-103905828-GAAG,12-103905844-103905858-AGGA,12-103905865-103905879-GGAA,12-103905915-103905931-AGGA,12-103905930-103905945-AGGA,12-103905950-103905962-AGGA;MOTIFS=GGGA,GAAG,AGGA,AAGG,GGAA,GGAG,GAA,GAG,GGAAGGAGGGAGGGAG;STRUC=<VC56025>	HPRC,HGSVC,1KG-ONT	Yes	0.089	Yes	NA,NA	NA	NA
chr12:103905413	391084	INS	236	0.9401	0.2304	50	NA	NA	NA	NA	NA	NA	NA	NA	NA	No	ID=12-103905225-103905235-GAG,12-103905305-103905314-GAA,12-103905328-103905343-GGAA,12-103905352-103905415-GGAAGGAGGGAGGGAG,12-103905356-103905371-GGAG,12-103905372-103905387-GGAG,12-103905388-103905403-GGAG,12-103905420-103905432-GGAG,12-103905436-103905449-AAGG,12-103905466-103905545-GGAAGGAGGGAGGGAG,12-103905470-103905485-GGAG,12-103905486-103905501-GGAG,12-103905502-103905517-GGAG,12-103905518-103905533-GGAG,12-103905534-103905542-GGAG,12-103905550-103905562-GGAG,12-103905566-103905579-AAGG,12-103905600-103905612-GGAG,12-103905616-103905629-AAGG,12-103905630-103905642-GGGA,12-103905643-103905662-GGAG,12-103905663-103905679-GGAG,12-103905683-103905696-AAGG,12-103905710-103905724-GAAG,12-103905721-103905736-GGAG,12-103905744-103905758-AGGA,12-103905765-103905777-GGAA,12-103905814-103905828-GAAG,12-103905844-103905858-AGGA,12-103905865-103905879-GGAA,12-103905915-103905931-AGGA,12-103905930-103905945-AGGA,12-103905950-103905962-AGGA;MOTIFS=GGGA,GAAG,AGGA,AAGG,GGAA,GGAG,GAA,GAG,GGAAGGAGGGAGGGAG;STRUC=<VC56025>	HPRC,HGSVC,1KG-ONT	Yes	0.089	Yes	NA,NA	NA	NA
chr12:103905413	391083	INS	86	0.9005	0.3575	175	NA	NA	NA	NA	NA	NA	NA	NA	NA	No	ID=12-103905225-103905235-GAG,12-103905305-103905314-GAA,12-103905328-103905343-GGAA,12-103905352-103905415-GGAAGGAGGGAGGGAG,12-103905356-103905371-GGAG,12-103905372-103905387-GGAG,12-103905388-103905403-GGAG,12-103905420-103905432-GGAG,12-103905436-103905449-AAGG,12-103905466-103905545-GGAAGGAGGGAGGGAG,12-103905470-103905485-GGAG,12-103905486-103905501-GGAG,12-103905502-103905517-GGAG,12-103905518-103905533-GGAG,12-103905534-103905542-GGAG,12-103905550-103905562-GGAG,12-103905566-103905579-AAGG,12-103905600-103905612-GGAG,12-103905616-103905629-AAGG,12-103905630-103905642-GGGA,12-103905643-103905662-GGAG,12-103905663-103905679-GGAG,12-103905683-103905696-AAGG,12-103905710-103905724-GAAG,12-103905721-103905736-GGAG,12-103905744-103905758-AGGA,12-103905765-103905777-GGAA,12-103905814-103905828-GAAG,12-103905844-103905858-AGGA,12-103905865-103905879-GGAA,12-103905915-103905931-AGGA,12-103905930-103905945-AGGA,12-103905950-103905962-AGGA;MOTIFS=GGGA,GAAG,AGGA,AAGG,GGAA,GGAG,GAA,GAG,GGAAGGAGGGAGGGAG;STRUC=<VC56025>	HPRC,HGSVC,1KG-ONT	Yes	0.089	Yes	NA,NA	NA	NA
chr12:103905413	391082	INS	200	0.8399	0.5945	1	NA	NA	NA	NA	NA	NA	NA	NA	NA	No	ID=12-103905225-103905235-GAG,12-103905305-103905314-GAA,12-103905328-103905343-GGAA,12-103905352-103905415-GGAAGGAGGGAGGGAG,12-103905356-103905371-GGAG,12-103905372-103905387-GGAG,12-103905388-103905403-GGAG,12-103905420-103905432-GGAG,12-103905436-103905449-AAGG,12-103905466-103905545-GGAAGGAGGGAGGGAG,12-103905470-103905485-GGAG,12-103905486-103905501-GGAG,12-103905502-103905517-GGAG,12-103905518-103905533-GGAG,12-103905534-103905542-GGAG,12-103905550-103905562-GGAG,12-103905566-103905579-AAGG,12-103905600-103905612-GGAG,12-103905616-103905629-AAGG,12-103905630-103905642-GGGA,12-103905643-103905662-GGAG,12-103905663-103905679-GGAG,12-103905683-103905696-AAGG,12-103905710-103905724-GAAG,12-103905721-103905736-GGAG,12-103905744-103905758-AGGA,12-103905765-103905777-GGAA,12-103905814-103905828-GAAG,12-103905844-103905858-AGGA,12-103905865-103905879-GGAA,12-103905915-103905931-AGGA,12-103905930-103905945-AGGA,12-103905950-103905962-AGGA;MOTIFS=GGGA,GAAG,AGGA,AAGG,GGAA,GGAG,GAA,GAG,GGAAGGAGGGAGGGAG;STRUC=<VC56025>	HPRC,HGSVC,1KG-ONT	Yes	0.089	No	NA,NA	NA	NA
chr12:103905413	391081	INS	136	0.9033	0.4378	13	NA	NA	NA	NA	NA	NA	NA	NA	NA	No	ID=12-103905225-103905235-GAG,12-103905305-103905314-GAA,12-103905328-103905343-GGAA,12-103905352-103905415-GGAAGGAGGGAGGGAG,12-103905356-103905371-GGAG,12-103905372-103905387-GGAG,12-103905388-103905403-GGAG,12-103905420-103905432-GGAG,12-103905436-103905449-AAGG,12-103905466-103905545-GGAAGGAGGGAGGGAG,12-103905470-103905485-GGAG,12-103905486-103905501-GGAG,12-103905502-103905517-GGAG,12-103905518-103905533-GGAG,12-103905534-103905542-GGAG,12-103905550-103905562-GGAG,12-103905566-103905579-AAGG,12-103905600-103905612-GGAG,12-103905616-103905629-AAGG,12-103905630-103905642-GGGA,12-103905643-103905662-GGAG,12-103905663-103905679-GGAG,12-103905683-103905696-AAGG,12-103905710-103905724-GAAG,12-103905721-103905736-GGAG,12-103905744-103905758-AGGA,12-103905765-103905777-GGAA,12-103905814-103905828-GAAG,12-103905844-103905858-AGGA,12-103905865-103905879-GGAA,12-103905915-103905931-AGGA,12-103905930-103905945-AGGA,12-103905950-103905962-AGGA;MOTIFS=GGGA,GAAG,AGGA,AAGG,GGAA,GGAG,GAA,GAG,GGAAGGAGGGAGGGAG;STRUC=<VC56025>	HPRC,HGSVC	Yes	0.089	Yes	NA,NA	NA	NA
chr12:103905413	391080	INS	516	0.8031	0.6956	27	NA	NA	NA	NA	NA	NA	NA	NA	NA	No	ID=12-103905225-103905235-GAG,12-103905305-103905314-GAA,12-103905328-103905343-GGAA,12-103905352-103905415-GGAAGGAGGGAGGGAG,12-103905356-103905371-GGAG,12-103905372-103905387-GGAG,12-103905388-103905403-GGAG,12-103905420-103905432-GGAG,12-103905436-103905449-AAGG,12-103905466-103905545-GGAAGGAGGGAGGGAG,12-103905470-103905485-GGAG,12-103905486-103905501-GGAG,12-103905502-103905517-GGAG,12-103905518-103905533-GGAG,12-103905534-103905542-GGAG,12-103905550-103905562-GGAG,12-103905566-103905579-AAGG,12-103905600-103905612-GGAG,12-103905616-103905629-AAGG,12-103905630-103905642-GGGA,12-103905643-103905662-GGAG,12-103905663-103905679-GGAG,12-103905683-103905696-AAGG,12-103905710-103905724-GAAG,12-103905721-103905736-GGAG,12-103905744-103905758-AGGA,12-103905765-103905777-GGAA,12-103905814-103905828-GAAG,12-103905844-103905858-AGGA,12-103905865-103905879-GGAA,12-103905915-103905931-AGGA,12-103905930-103905945-AGGA,12-103905950-103905962-AGGA;MOTIFS=GGGA,GAAG,AGGA,AAGG,GGAA,GGAG,GAA,GAG,GGAAGGAGGGAGGGAG;STRUC=<VC56025>	HPRC,1KG-ONT	Yes	0.089	Yes	NA,NA	NA	NA
chr12:103905413	391079	INS	84	0.8532	0.5401	35	NA	NA	NA	NA	NA	NA	NA	NA	NA	No	ID=12-103905225-103905235-GAG,12-103905305-103905314-GAA,12-103905328-103905343-GGAA,12-103905352-103905415-GGAAGGAGGGAGGGAG,12-103905356-103905371-GGAG,12-103905372-103905387-GGAG,12-103905388-103905403-GGAG,12-103905420-103905432-GGAG,12-103905436-103905449-AAGG,12-103905466-103905545-GGAAGGAGGGAGGGAG,12-103905470-103905485-GGAG,12-103905486-103905501-GGAG,12-103905502-103905517-GGAG,12-103905518-103905533-GGAG,12-103905534-103905542-GGAG,12-103905550-103905562-GGAG,12-103905566-103905579-AAGG,12-103905600-103905612-GGAG,12-103905616-103905629-AAGG,12-103905630-103905642-GGGA,12-103905643-103905662-GGAG,12-103905663-103905679-GGAG,12-103905683-103905696-AAGG,12-103905710-103905724-GAAG,12-103905721-103905736-GGAG,12-103905744-103905758-AGGA,12-103905765-103905777-GGAA,12-103905814-103905828-GAAG,12-103905844-103905858-AGGA,12-103905865-103905879-GGAA,12-103905915-103905931-AGGA,12-103905930-103905945-AGGA,12-103905950-103905962-AGGA;MOTIFS=GGGA,GAAG,AGGA,AAGG,GGAA,GGAG,GAA,GAG,GGAAGGAGGGAGGGAG;STRUC=<VC56025>	HPRC,HGSVC,1KG-ONT	Yes	0.089	Yes	NA,NA	NA	NA
chr12:103905413	391077	INS	50	0.8378	0.6106	17	NA	NA	NA	NA	NA	NA	NA	NA	NA	No	ID=12-103905225-103905235-GAG,12-103905305-103905314-GAA,12-103905328-103905343-GGAA,12-103905352-103905415-GGAAGGAGGGAGGGAG,12-103905356-103905371-GGAG,12-103905372-103905387-GGAG,12-103905388-103905403-GGAG,12-103905420-103905432-GGAG,12-103905436-103905449-AAGG,12-103905466-103905545-GGAAGGAGGGAGGGAG,12-103905470-103905485-GGAG,12-103905486-103905501-GGAG,12-103905502-103905517-GGAG,12-103905518-103905533-GGAG,12-103905534-103905542-GGAG,12-103905550-103905562-GGAG,12-103905566-103905579-AAGG,12-103905600-103905612-GGAG,12-103905616-103905629-AAGG,12-103905630-103905642-GGGA,12-103905643-103905662-GGAG,12-103905663-103905679-GGAG,12-103905683-103905696-AAGG,12-103905710-103905724-GAAG,12-103905721-103905736-GGAG,12-103905744-103905758-AGGA,12-103905765-103905777-GGAA,12-103905814-103905828-GAAG,12-103905844-103905858-AGGA,12-103905865-103905879-GGAA,12-103905915-103905931-AGGA,12-103905930-103905945-AGGA,12-103905950-103905962-AGGA;MOTIFS=GGGA,GAAG,AGGA,AAGG,GGAA,GGAG,GAA,GAG,GGAAGGAGGGAGGGAG;STRUC=<VC56025>	HPRC,HGSVC,1KG-ONT	Yes	0.089	Yes	NA,NA	NA	NA
chr12:103905413	391076	INS	53	0.865	0.5186	7	NA	NA	NA	NA	NA	NA	NA	NA	NA	No	ID=12-103905225-103905235-GAG,12-103905305-103905314-GAA,12-103905328-103905343-GGAA,12-103905352-103905415-GGAAGGAGGGAGGGAG,12-103905356-103905371-GGAG,12-103905372-103905387-GGAG,12-103905388-103905403-GGAG,12-103905420-103905432-GGAG,12-103905436-103905449-AAGG,12-103905466-103905545-GGAAGGAGGGAGGGAG,12-103905470-103905485-GGAG,12-103905486-103905501-GGAG,12-103905502-103905517-GGAG,12-103905518-103905533-GGAG,12-103905534-103905542-GGAG,12-103905550-103905562-GGAG,12-103905566-103905579-AAGG,12-103905600-103905612-GGAG,12-103905616-103905629-AAGG,12-103905630-103905642-GGGA,12-103905643-103905662-GGAG,12-103905663-103905679-GGAG,12-103905683-103905696-AAGG,12-103905710-103905724-GAAG,12-103905721-103905736-GGAG,12-103905744-103905758-AGGA,12-103905765-103905777-GGAA,12-103905814-103905828-GAAG,12-103905844-103905858-AGGA,12-103905865-103905879-GGAA,12-103905915-103905931-AGGA,12-103905930-103905945-AGGA,12-103905950-103905962-AGGA;MOTIFS=GGGA,GAAG,AGGA,AAGG,GGAA,GGAG,GAA,GAG,GGAAGGAGGGAGGGAG;STRUC=<VC56025>	HPRC,HGSVC,1KG-ONT	Yes	0.089	Yes	NA,NA	NA	NA
chr12:103905413	391074	INS	218	0.823	0.6527	6	NA	NA	NA	NA	NA	NA	NA	NA	NA	No	ID=12-103905225-103905235-GAG,12-103905305-103905314-GAA,12-103905328-103905343-GGAA,12-103905352-103905415-GGAAGGAGGGAGGGAG,12-103905356-103905371-GGAG,12-103905372-103905387-GGAG,12-103905388-103905403-GGAG,12-103905420-103905432-GGAG,12-103905436-103905449-AAGG,12-103905466-103905545-GGAAGGAGGGAGGGAG,12-103905470-103905485-GGAG,12-103905486-103905501-GGAG,12-103905502-103905517-GGAG,12-103905518-103905533-GGAG,12-103905534-103905542-GGAG,12-103905550-103905562-GGAG,12-103905566-103905579-AAGG,12-103905600-103905612-GGAG,12-103905616-103905629-AAGG,12-103905630-103905642-GGGA,12-103905643-103905662-GGAG,12-103905663-103905679-GGAG,12-103905683-103905696-AAGG,12-103905710-103905724-GAAG,12-103905721-103905736-GGAG,12-103905744-103905758-AGGA,12-103905765-103905777-GGAA,12-103905814-103905828-GAAG,12-103905844-103905858-AGGA,12-103905865-103905879-GGAA,12-103905915-103905931-AGGA,12-103905930-103905945-AGGA,12-103905950-103905962-AGGA;MOTIFS=GGGA,GAAG,AGGA,AAGG,GGAA,GGAG,GAA,GAG,GGAAGGAGGGAGGGAG;STRUC=<VC56025>	HPRC,HGSVC,1KG-ONT	Yes	0.089	Yes	NA,NA	NA	NA
chr12:103905463	391094	DEL	80	0.9062	0.3306	28	NA	NA	NA	NA	NA	NA	NA	NA	NA	No	ID=12-103905225-103905235-GAG,12-103905305-103905314-GAA,12-103905328-103905343-GGAA,12-103905352-103905415-GGAAGGAGGGAGGGAG,12-103905356-103905371-GGAG,12-103905372-103905387-GGAG,12-103905388-103905403-GGAG,12-103905420-103905432-GGAG,12-103905436-103905449-AAGG,12-103905466-103905545-GGAAGGAGGGAGGGAG,12-103905470-103905485-GGAG,12-103905486-103905501-GGAG,12-103905502-103905517-GGAG,12-103905518-103905533-GGAG,12-103905534-103905542-GGAG,12-103905550-103905562-GGAG,12-103905566-103905579-AAGG,12-103905600-103905612-GGAG,12-103905616-103905629-AAGG,12-103905630-103905642-GGGA,12-103905643-103905662-GGAG,12-103905663-103905679-GGAG,12-103905683-103905696-AAGG,12-103905710-103905724-GAAG,12-103905721-103905736-GGAG,12-103905744-103905758-AGGA,12-103905765-103905777-GGAA,12-103905814-103905828-GAAG,12-103905844-103905858-AGGA,12-103905865-103905879-GGAA,12-103905915-103905931-AGGA,12-103905930-103905945-AGGA,12-103905950-103905962-AGGA;MOTIFS=GGGA,GAAG,AGGA,AAGG,GGAA,GGAG,GAA,GAG,GGAAGGAGGGAGGGAG;STRUC=<VC56025>	HGSVC	No	0.108	Yes	NA,NA	NA	NA
chr12:103905466	391096	INS	66	0.8176	0.6724	89	NA	NA	NA	NA	NA	NA	NA	NA	NA	No	ID=12-103905225-103905235-GAG,12-103905305-103905314-GAA,12-103905328-103905343-GGAA,12-103905352-103905415-GGAAGGAGGGAGGGAG,12-103905356-103905371-GGAG,12-103905372-103905387-GGAG,12-103905388-103905403-GGAG,12-103905420-103905432-GGAG,12-103905436-103905449-AAGG,12-103905466-103905545-GGAAGGAGGGAGGGAG,12-103905470-103905485-GGAG,12-103905486-103905501-GGAG,12-103905502-103905517-GGAG,12-103905518-103905533-GGAG,12-103905534-103905542-GGAG,12-103905550-103905562-GGAG,12-103905566-103905579-AAGG,12-103905600-103905612-GGAG,12-103905616-103905629-AAGG,12-103905630-103905642-GGGA,12-103905643-103905662-GGAG,12-103905663-103905679-GGAG,12-103905683-103905696-AAGG,12-103905710-103905724-GAAG,12-103905721-103905736-GGAG,12-103905744-103905758-AGGA,12-103905765-103905777-GGAA,12-103905814-103905828-GAAG,12-103905844-103905858-AGGA,12-103905865-103905879-GGAA,12-103905915-103905931-AGGA,12-103905930-103905945-AGGA,12-103905950-103905962-AGGA;MOTIFS=GGGA,GAAG,AGGA,AAGG,GGAA,GGAG,GAA,GAG,GGAAGGAGGGAGGGAG;STRUC=<VC56025>	HPRC,HGSVC,1KG-ONT	Yes	0.089	Yes	NA,NA	NA	NA
chr12:103905470	391097	INS	70	0.8476	0.5792	14	NA	NA	NA	NA	NA	NA	NA	NA	NA	No	ID=12-103905225-103905235-GAG,12-103905305-103905314-GAA,12-103905328-103905343-GGAA,12-103905352-103905415-GGAAGGAGGGAGGGAG,12-103905356-103905371-GGAG,12-103905372-103905387-GGAG,12-103905388-103905403-GGAG,12-103905420-103905432-GGAG,12-103905436-103905449-AAGG,12-103905466-103905545-GGAAGGAGGGAGGGAG,12-103905470-103905485-GGAG,12-103905486-103905501-GGAG,12-103905502-103905517-GGAG,12-103905518-103905533-GGAG,12-103905534-103905542-GGAG,12-103905550-103905562-GGAG,12-103905566-103905579-AAGG,12-103905600-103905612-GGAG,12-103905616-103905629-AAGG,12-103905630-103905642-GGGA,12-103905643-103905662-GGAG,12-103905663-103905679-GGAG,12-103905683-103905696-AAGG,12-103905710-103905724-GAAG,12-103905721-103905736-GGAG,12-103905744-103905758-AGGA,12-103905765-103905777-GGAA,12-103905814-103905828-GAAG,12-103905844-103905858-AGGA,12-103905865-103905879-GGAA,12-103905915-103905931-AGGA,12-103905930-103905945-AGGA,12-103905950-103905962-AGGA;MOTIFS=GGGA,GAAG,AGGA,AAGG,GGAA,GGAG,GAA,GAG,GGAAGGAGGGAGGGAG;STRUC=<VC56025>	HPRC,HGSVC,1KG-ONT	Yes	0.089	Yes	NA,NA	NA	NA
chr12:103905470	391098	INS	83	0.8228	0.6356	9	NA	NA	NA	NA	NA	NA	NA	NA	NA	No	ID=12-103905225-103905235-GAG,12-103905305-103905314-GAA,12-103905328-103905343-GGAA,12-103905352-103905415-GGAAGGAGGGAGGGAG,12-103905356-103905371-GGAG,12-103905372-103905387-GGAG,12-103905388-103905403-GGAG,12-103905420-103905432-GGAG,12-103905436-103905449-AAGG,12-103905466-103905545-GGAAGGAGGGAGGGAG,12-103905470-103905485-GGAG,12-103905486-103905501-GGAG,12-103905502-103905517-GGAG,12-103905518-103905533-GGAG,12-103905534-103905542-GGAG,12-103905550-103905562-GGAG,12-103905566-103905579-AAGG,12-103905600-103905612-GGAG,12-103905616-103905629-AAGG,12-103905630-103905642-GGGA,12-103905643-103905662-GGAG,12-103905663-103905679-GGAG,12-103905683-103905696-AAGG,12-103905710-103905724-GAAG,12-103905721-103905736-GGAG,12-103905744-103905758-AGGA,12-103905765-103905777-GGAA,12-103905814-103905828-GAAG,12-103905844-103905858-AGGA,12-103905865-103905879-GGAA,12-103905915-103905931-AGGA,12-103905930-103905945-AGGA,12-103905950-103905962-AGGA;MOTIFS=GGGA,GAAG,AGGA,AAGG,GGAA,GGAG,GAA,GAG,GGAAGGAGGGAGGGAG;STRUC=<VC56025>	HPRC,HGSVC,1KG-ONT	Yes	0.089	Yes	NA,NA	NA	NA
chr12:103905482	391101	INS	134	0.914	0.3435	1	NA	NA	NA	NA	NA	NA	NA	NA	NA	No	ID=12-103905225-103905235-GAG,12-103905305-103905314-GAA,12-103905328-103905343-GGAA,12-103905352-103905415-GGAAGGAGGGAGGGAG,12-103905356-103905371-GGAG,12-103905372-103905387-GGAG,12-103905388-103905403-GGAG,12-103905420-103905432-GGAG,12-103905436-103905449-AAGG,12-103905466-103905545-GGAAGGAGGGAGGGAG,12-103905470-103905485-GGAG,12-103905486-103905501-GGAG,12-103905502-103905517-GGAG,12-103905518-103905533-GGAG,12-103905534-103905542-GGAG,12-103905550-103905562-GGAG,12-103905566-103905579-AAGG,12-103905600-103905612-GGAG,12-103905616-103905629-AAGG,12-103905630-103905642-GGGA,12-103905643-103905662-GGAG,12-103905663-103905679-GGAG,12-103905683-103905696-AAGG,12-103905710-103905724-GAAG,12-103905721-103905736-GGAG,12-103905744-103905758-AGGA,12-103905765-103905777-GGAA,12-103905814-103905828-GAAG,12-103905844-103905858-AGGA,12-103905865-103905879-GGAA,12-103905915-103905931-AGGA,12-103905930-103905945-AGGA,12-103905950-103905962-AGGA;MOTIFS=GGGA,GAAG,AGGA,AAGG,GGAA,GGAG,GAA,GAG,GGAAGGAGGGAGGGAG;STRUC=<VC56025>	HPRC,HGSVC	Yes	0.089	Yes	NA,NA	NA	NA
chr12:103905482	391102	INS	224	0.8119	0.6738	1	NA	NA	NA	NA	NA	NA	NA	NA	NA	No	ID=12-103905225-103905235-GAG,12-103905305-103905314-GAA,12-103905328-103905343-GGAA,12-103905352-103905415-GGAAGGAGGGAGGGAG,12-103905356-103905371-GGAG,12-103905372-103905387-GGAG,12-103905388-103905403-GGAG,12-103905420-103905432-GGAG,12-103905436-103905449-AAGG,12-103905466-103905545-GGAAGGAGGGAGGGAG,12-103905470-103905485-GGAG,12-103905486-103905501-GGAG,12-103905502-103905517-GGAG,12-103905518-103905533-GGAG,12-103905534-103905542-GGAG,12-103905550-103905562-GGAG,12-103905566-103905579-AAGG,12-103905600-103905612-GGAG,12-103905616-103905629-AAGG,12-103905630-103905642-GGGA,12-103905643-103905662-GGAG,12-103905663-103905679-GGAG,12-103905683-103905696-AAGG,12-103905710-103905724-GAAG,12-103905721-103905736-GGAG,12-103905744-103905758-AGGA,12-103905765-103905777-GGAA,12-103905814-103905828-GAAG,12-103905844-103905858-AGGA,12-103905865-103905879-GGAA,12-103905915-103905931-AGGA,12-103905930-103905945-AGGA,12-103905950-103905962-AGGA;MOTIFS=GGGA,GAAG,AGGA,AAGG,GGAA,GGAG,GAA,GAG,GGAAGGAGGGAGGGAG;STRUC=<VC56025>	HPRC,HGSVC,1KG-ONT	Yes	0.089	No	NA,NA	NA	NA
chr12:103905562	391103	DEL	60	0.8654	0.6208	50	NA	NA	NA	NA	NA	NA	NA	NA	NA	No	ID=12-103905225-103905235-GAG,12-103905305-103905314-GAA,12-103905328-103905343-GGAA,12-103905352-103905415-GGAAGGAGGGAGGGAG,12-103905356-103905371-GGAG,12-103905372-103905387-GGAG,12-103905388-103905403-GGAG,12-103905420-103905432-GGAG,12-103905436-103905449-AAGG,12-103905466-103905545-GGAAGGAGGGAGGGAG,12-103905470-103905485-GGAG,12-103905486-103905501-GGAG,12-103905502-103905517-GGAG,12-103905518-103905533-GGAG,12-103905534-103905542-GGAG,12-103905550-103905562-GGAG,12-103905566-103905579-AAGG,12-103905600-103905612-GGAG,12-103905616-103905629-AAGG,12-103905630-103905642-GGGA,12-103905643-103905662-GGAG,12-103905663-103905679-GGAG,12-103905683-103905696-AAGG,12-103905710-103905724-GAAG,12-103905721-103905736-GGAG,12-103905744-103905758-AGGA,12-103905765-103905777-GGAA,12-103905814-103905828-GAAG,12-103905844-103905858-AGGA,12-103905865-103905879-GGAA,12-103905915-103905931-AGGA,12-103905930-103905945-AGGA,12-103905950-103905962-AGGA;MOTIFS=GGGA,GAAG,AGGA,AAGG,GGAA,GGAG,GAA,GAG,GGAAGGAGGGAGGGAG;STRUC=<VC56025>	HGSVC	No	0.34	Yes	NA,NA	NA	NA
chr12:103905604	391104	INS	109	0.8766	0.6423	5	NA	NA	NA	NA	NA	NA	NA	NA	NA	No	ID=12-103905225-103905235-GAG,12-103905305-103905314-GAA,12-103905328-103905343-GGAA,12-103905352-103905415-GGAAGGAGGGAGGGAG,12-103905356-103905371-GGAG,12-103905372-103905387-GGAG,12-103905388-103905403-GGAG,12-103905420-103905432-GGAG,12-103905436-103905449-AAGG,12-103905466-103905545-GGAAGGAGGGAGGGAG,12-103905470-103905485-GGAG,12-103905486-103905501-GGAG,12-103905502-103905517-GGAG,12-103905518-103905533-GGAG,12-103905534-103905542-GGAG,12-103905550-103905562-GGAG,12-103905566-103905579-AAGG,12-103905600-103905612-GGAG,12-103905616-103905629-AAGG,12-103905630-103905642-GGGA,12-103905643-103905662-GGAG,12-103905663-103905679-GGAG,12-103905683-103905696-AAGG,12-103905710-103905724-GAAG,12-103905721-103905736-GGAG,12-103905744-103905758-AGGA,12-103905765-103905777-GGAA,12-103905814-103905828-GAAG,12-103905844-103905858-AGGA,12-103905865-103905879-GGAA,12-103905915-103905931-AGGA,12-103905930-103905945-AGGA,12-103905950-103905962-AGGA;MOTIFS=GGGA,GAAG,AGGA,AAGG,GGAA,GGAG,GAA,GAG,GGAAGGAGGGAGGGAG;STRUC=<VC56025>	HPRC,HGSVC,1KG-ONT	No	0.089	Yes	NA,NA	NA	NA
chr12:103905611	391105	INS	59	0.8654	0.4724	3	NA	NA	NA	NA	NA	NA	NA	NA	NA	No	ID=12-103905225-103905235-GAG,12-103905305-103905314-GAA,12-103905328-103905343-GGAA,12-103905352-103905415-GGAAGGAGGGAGGGAG,12-103905356-103905371-GGAG,12-103905372-103905387-GGAG,12-103905388-103905403-GGAG,12-103905420-103905432-GGAG,12-103905436-103905449-AAGG,12-103905466-103905545-GGAAGGAGGGAGGGAG,12-103905470-103905485-GGAG,12-103905486-103905501-GGAG,12-103905502-103905517-GGAG,12-103905518-103905533-GGAG,12-103905534-103905542-GGAG,12-103905550-103905562-GGAG,12-103905566-103905579-AAGG,12-103905600-103905612-GGAG,12-103905616-103905629-AAGG,12-103905630-103905642-GGGA,12-103905643-103905662-GGAG,12-103905663-103905679-GGAG,12-103905683-103905696-AAGG,12-103905710-103905724-GAAG,12-103905721-103905736-GGAG,12-103905744-103905758-AGGA,12-103905765-103905777-GGAA,12-103905814-103905828-GAAG,12-103905844-103905858-AGGA,12-103905865-103905879-GGAA,12-103905915-103905931-AGGA,12-103905930-103905945-AGGA,12-103905950-103905962-AGGA;MOTIFS=GGGA,GAAG,AGGA,AAGG,GGAA,GGAG,GAA,GAG,GGAAGGAGGGAGGGAG;STRUC=<VC56025>	HPRC,HGSVC,1KG-ONT	No	0.089	Yes	NA,NA	NA	NA
chr12:103905630	391119	INS	409	0.8153	0.6698	66	NA	NA	NA	NA	NA	NA	NA	NA	NA	No	ID=12-103905225-103905235-GAG,12-103905305-103905314-GAA,12-103905328-103905343-GGAA,12-103905352-103905415-GGAAGGAGGGAGGGAG,12-103905356-103905371-GGAG,12-103905372-103905387-GGAG,12-103905388-103905403-GGAG,12-103905420-103905432-GGAG,12-103905436-103905449-AAGG,12-103905466-103905545-GGAAGGAGGGAGGGAG,12-103905470-103905485-GGAG,12-103905486-103905501-GGAG,12-103905502-103905517-GGAG,12-103905518-103905533-GGAG,12-103905534-103905542-GGAG,12-103905550-103905562-GGAG,12-103905566-103905579-AAGG,12-103905600-103905612-GGAG,12-103905616-103905629-AAGG,12-103905630-103905642-GGGA,12-103905643-103905662-GGAG,12-103905663-103905679-GGAG,12-103905683-103905696-AAGG,12-103905710-103905724-GAAG,12-103905721-103905736-GGAG,12-103905744-103905758-AGGA,12-103905765-103905777-GGAA,12-103905814-103905828-GAAG,12-103905844-103905858-AGGA,12-103905865-103905879-GGAA,12-103905915-103905931-AGGA,12-103905930-103905945-AGGA,12-103905950-103905962-AGGA;MOTIFS=GGGA,GAAG,AGGA,AAGG,GGAA,GGAG,GAA,GAG,GGAAGGAGGGAGGGAG;STRUC=<VC56025>	HPRC,HGSVC,1KG-ONT	No	0.089	Yes	NA,NA	NA	NA
chr12:103905630	391124	INS	346	0.8229	0.6311	2	NA	NA	NA	NA	NA	NA	NA	NA	NA	No	ID=12-103905225-103905235-GAG,12-103905305-103905314-GAA,12-103905328-103905343-GGAA,12-103905352-103905415-GGAAGGAGGGAGGGAG,12-103905356-103905371-GGAG,12-103905372-103905387-GGAG,12-103905388-103905403-GGAG,12-103905420-103905432-GGAG,12-103905436-103905449-AAGG,12-103905466-103905545-GGAAGGAGGGAGGGAG,12-103905470-103905485-GGAG,12-103905486-103905501-GGAG,12-103905502-103905517-GGAG,12-103905518-103905533-GGAG,12-103905534-103905542-GGAG,12-103905550-103905562-GGAG,12-103905566-103905579-AAGG,12-103905600-103905612-GGAG,12-103905616-103905629-AAGG,12-103905630-103905642-GGGA,12-103905643-103905662-GGAG,12-103905663-103905679-GGAG,12-103905683-103905696-AAGG,12-103905710-103905724-GAAG,12-103905721-103905736-GGAG,12-103905744-103905758-AGGA,12-103905765-103905777-GGAA,12-103905814-103905828-GAAG,12-103905844-103905858-AGGA,12-103905865-103905879-GGAA,12-103905915-103905931-AGGA,12-103905930-103905945-AGGA,12-103905950-103905962-AGGA;MOTIFS=GGGA,GAAG,AGGA,AAGG,GGAA,GGAG,GAA,GAG,GGAAGGAGGGAGGGAG;STRUC=<VC56025>	HPRC,HGSVC,1KG-ONT	No	0.089	Yes	NA,NA	NA	NA
chr12:103905630	391120	INS	95	0.822	0.6563	5	NA	NA	NA	NA	NA	NA	NA	NA	NA	No	ID=12-103905225-103905235-GAG,12-103905305-103905314-GAA,12-103905328-103905343-GGAA,12-103905352-103905415-GGAAGGAGGGAGGGAG,12-103905356-103905371-GGAG,12-103905372-103905387-GGAG,12-103905388-103905403-GGAG,12-103905420-103905432-GGAG,12-103905436-103905449-AAGG,12-103905466-103905545-GGAAGGAGGGAGGGAG,12-103905470-103905485-GGAG,12-103905486-103905501-GGAG,12-103905502-103905517-GGAG,12-103905518-103905533-GGAG,12-103905534-103905542-GGAG,12-103905550-103905562-GGAG,12-103905566-103905579-AAGG,12-103905600-103905612-GGAG,12-103905616-103905629-AAGG,12-103905630-103905642-GGGA,12-103905643-103905662-GGAG,12-103905663-103905679-GGAG,12-103905683-103905696-AAGG,12-103905710-103905724-GAAG,12-103905721-103905736-GGAG,12-103905744-103905758-AGGA,12-103905765-103905777-GGAA,12-103905814-103905828-GAAG,12-103905844-103905858-AGGA,12-103905865-103905879-GGAA,12-103905915-103905931-AGGA,12-103905930-103905945-AGGA,12-103905950-103905962-AGGA;MOTIFS=GGGA,GAAG,AGGA,AAGG,GGAA,GGAG,GAA,GAG,GGAAGGAGGGAGGGAG;STRUC=<VC56025>	HPRC,HGSVC,1KG-ONT	No	0.089	Yes	NA,NA	NA	NA
chr12:103905630	391121	INS	498	0.8854	0.6551	50	NA	NA	NA	NA	NA	NA	NA	NA	NA	No	ID=12-103905225-103905235-GAG,12-103905305-103905314-GAA,12-103905328-103905343-GGAA,12-103905352-103905415-GGAAGGAGGGAGGGAG,12-103905356-103905371-GGAG,12-103905372-103905387-GGAG,12-103905388-103905403-GGAG,12-103905420-103905432-GGAG,12-103905436-103905449-AAGG,12-103905466-103905545-GGAAGGAGGGAGGGAG,12-103905470-103905485-GGAG,12-103905486-103905501-GGAG,12-103905502-103905517-GGAG,12-103905518-103905533-GGAG,12-103905534-103905542-GGAG,12-103905550-103905562-GGAG,12-103905566-103905579-AAGG,12-103905600-103905612-GGAG,12-103905616-103905629-AAGG,12-103905630-103905642-GGGA,12-103905643-103905662-GGAG,12-103905663-103905679-GGAG,12-103905683-103905696-AAGG,12-103905710-103905724-GAAG,12-103905721-103905736-GGAG,12-103905744-103905758-AGGA,12-103905765-103905777-GGAA,12-103905814-103905828-GAAG,12-103905844-103905858-AGGA,12-103905865-103905879-GGAA,12-103905915-103905931-AGGA,12-103905930-103905945-AGGA,12-103905950-103905962-AGGA;MOTIFS=GGGA,GAAG,AGGA,AAGG,GGAA,GGAG,GAA,GAG,GGAAGGAGGGAGGGAG;STRUC=<VC56025>	HPRC,1KG-ONT	No	0.089	Yes	NA,NA	NA	NA
chr12:103905630	391122	INS	227	0.8706	0.5677	27	NA	NA	NA	NA	NA	NA	NA	NA	NA	No	ID=12-103905225-103905235-GAG,12-103905305-103905314-GAA,12-103905328-103905343-GGAA,12-103905352-103905415-GGAAGGAGGGAGGGAG,12-103905356-103905371-GGAG,12-103905372-103905387-GGAG,12-103905388-103905403-GGAG,12-103905420-103905432-GGAG,12-103905436-103905449-AAGG,12-103905466-103905545-GGAAGGAGGGAGGGAG,12-103905470-103905485-GGAG,12-103905486-103905501-GGAG,12-103905502-103905517-GGAG,12-103905518-103905533-GGAG,12-103905534-103905542-GGAG,12-103905550-103905562-GGAG,12-103905566-103905579-AAGG,12-103905600-103905612-GGAG,12-103905616-103905629-AAGG,12-103905630-103905642-GGGA,12-103905643-103905662-GGAG,12-103905663-103905679-GGAG,12-103905683-103905696-AAGG,12-103905710-103905724-GAAG,12-103905721-103905736-GGAG,12-103905744-103905758-AGGA,12-103905765-103905777-GGAA,12-103905814-103905828-GAAG,12-103905844-103905858-AGGA,12-103905865-103905879-GGAA,12-103905915-103905931-AGGA,12-103905930-103905945-AGGA,12-103905950-103905962-AGGA;MOTIFS=GGGA,GAAG,AGGA,AAGG,GGAA,GGAG,GAA,GAG,GGAAGGAGGGAGGGAG;STRUC=<VC56025>	HPRC,HGSVC,1KG-ONT	No	0.089	Yes	NA,NA	NA	NA
chr12:103905630	391123	INS	286	0.8178	0.6645	1	NA	NA	NA	NA	NA	NA	NA	NA	NA	No	ID=12-103905225-103905235-GAG,12-103905305-103905314-GAA,12-103905328-103905343-GGAA,12-103905352-103905415-GGAAGGAGGGAGGGAG,12-103905356-103905371-GGAG,12-103905372-103905387-GGAG,12-103905388-103905403-GGAG,12-103905420-103905432-GGAG,12-103905436-103905449-AAGG,12-103905466-103905545-GGAAGGAGGGAGGGAG,12-103905470-103905485-GGAG,12-103905486-103905501-GGAG,12-103905502-103905517-GGAG,12-103905518-103905533-GGAG,12-103905534-103905542-GGAG,12-103905550-103905562-GGAG,12-103905566-103905579-AAGG,12-103905600-103905612-GGAG,12-103905616-103905629-AAGG,12-103905630-103905642-GGGA,12-103905643-103905662-GGAG,12-103905663-103905679-GGAG,12-103905683-103905696-AAGG,12-103905710-103905724-GAAG,12-103905721-103905736-GGAG,12-103905744-103905758-AGGA,12-103905765-103905777-GGAA,12-103905814-103905828-GAAG,12-103905844-103905858-AGGA,12-103905865-103905879-GGAA,12-103905915-103905931-AGGA,12-103905930-103905945-AGGA,12-103905950-103905962-AGGA;MOTIFS=GGGA,GAAG,AGGA,AAGG,GGAA,GGAG,GAA,GAG,GGAAGGAGGGAGGGAG;STRUC=<VC56025>	HPRC,HGSVC,1KG-ONT	No	0.089	No	NA,NA	NA	NA
chr12:103905630	391125	INS	365	0.8091	0.6852	2	NA	NA	NA	NA	NA	NA	NA	NA	NA	No	ID=12-103905225-103905235-GAG,12-103905305-103905314-GAA,12-103905328-103905343-GGAA,12-103905352-103905415-GGAAGGAGGGAGGGAG,12-103905356-103905371-GGAG,12-103905372-103905387-GGAG,12-103905388-103905403-GGAG,12-103905420-103905432-GGAG,12-103905436-103905449-AAGG,12-103905466-103905545-GGAAGGAGGGAGGGAG,12-103905470-103905485-GGAG,12-103905486-103905501-GGAG,12-103905502-103905517-GGAG,12-103905518-103905533-GGAG,12-103905534-103905542-GGAG,12-103905550-103905562-GGAG,12-103905566-103905579-AAGG,12-103905600-103905612-GGAG,12-103905616-103905629-AAGG,12-103905630-103905642-GGGA,12-103905643-103905662-GGAG,12-103905663-103905679-GGAG,12-103905683-103905696-AAGG,12-103905710-103905724-GAAG,12-103905721-103905736-GGAG,12-103905744-103905758-AGGA,12-103905765-103905777-GGAA,12-103905814-103905828-GAAG,12-103905844-103905858-AGGA,12-103905865-103905879-GGAA,12-103905915-103905931-AGGA,12-103905930-103905945-AGGA,12-103905950-103905962-AGGA;MOTIFS=GGGA,GAAG,AGGA,AAGG,GGAA,GGAG,GAA,GAG,GGAAGGAGGGAGGGAG;STRUC=<VC56025>	HPRC,HGSVC,1KG-ONT	No	0.089	Yes	NA,NA	NA	NA
chr12:103905630	391127	INS	59	0.863	0.5499	9	NA	NA	NA	NA	NA	NA	NA	NA	NA	No	ID=12-103905225-103905235-GAG,12-103905305-103905314-GAA,12-103905328-103905343-GGAA,12-103905352-103905415-GGAAGGAGGGAGGGAG,12-103905356-103905371-GGAG,12-103905372-103905387-GGAG,12-103905388-103905403-GGAG,12-103905420-103905432-GGAG,12-103905436-103905449-AAGG,12-103905466-103905545-GGAAGGAGGGAGGGAG,12-103905470-103905485-GGAG,12-103905486-103905501-GGAG,12-103905502-103905517-GGAG,12-103905518-103905533-GGAG,12-103905534-103905542-GGAG,12-103905550-103905562-GGAG,12-103905566-103905579-AAGG,12-103905600-103905612-GGAG,12-103905616-103905629-AAGG,12-103905630-103905642-GGGA,12-103905643-103905662-GGAG,12-103905663-103905679-GGAG,12-103905683-103905696-AAGG,12-103905710-103905724-GAAG,12-103905721-103905736-GGAG,12-103905744-103905758-AGGA,12-103905765-103905777-GGAA,12-103905814-103905828-GAAG,12-103905844-103905858-AGGA,12-103905865-103905879-GGAA,12-103905915-103905931-AGGA,12-103905930-103905945-AGGA,12-103905950-103905962-AGGA;MOTIFS=GGGA,GAAG,AGGA,AAGG,GGAA,GGAG,GAA,GAG,GGAAGGAGGGAGGGAG;STRUC=<VC56025>	HPRC,HGSVC,1KG-ONT	No	0.089	Yes	NA,NA	NA	NA
chr12:103905630	391128	INS	63	0.8573	0.5727	8	NA	NA	NA	NA	NA	NA	NA	NA	NA	No	ID=12-103905225-103905235-GAG,12-103905305-103905314-GAA,12-103905328-103905343-GGAA,12-103905352-103905415-GGAAGGAGGGAGGGAG,12-103905356-103905371-GGAG,12-103905372-103905387-GGAG,12-103905388-103905403-GGAG,12-103905420-103905432-GGAG,12-103905436-103905449-AAGG,12-103905466-103905545-GGAAGGAGGGAGGGAG,12-103905470-103905485-GGAG,12-103905486-103905501-GGAG,12-103905502-103905517-GGAG,12-103905518-103905533-GGAG,12-103905534-103905542-GGAG,12-103905550-103905562-GGAG,12-103905566-103905579-AAGG,12-103905600-103905612-GGAG,12-103905616-103905629-AAGG,12-103905630-103905642-GGGA,12-103905643-103905662-GGAG,12-103905663-103905679-GGAG,12-103905683-103905696-AAGG,12-103905710-103905724-GAAG,12-103905721-103905736-GGAG,12-103905744-103905758-AGGA,12-103905765-103905777-GGAA,12-103905814-103905828-GAAG,12-103905844-103905858-AGGA,12-103905865-103905879-GGAA,12-103905915-103905931-AGGA,12-103905930-103905945-AGGA,12-103905950-103905962-AGGA;MOTIFS=GGGA,GAAG,AGGA,AAGG,GGAA,GGAG,GAA,GAG,GGAAGGAGGGAGGGAG;STRUC=<VC56025>	HPRC,HGSVC,1KG-ONT	No	0.089	Yes	NA,NA	NA	NA
chr12:103905630	391129	INS	211	0.8975	0.6572	2	NA	NA	NA	NA	NA	NA	NA	NA	NA	No	ID=12-103905225-103905235-GAG,12-103905305-103905314-GAA,12-103905328-103905343-GGAA,12-103905352-103905415-GGAAGGAGGGAGGGAG,12-103905356-103905371-GGAG,12-103905372-103905387-GGAG,12-103905388-103905403-GGAG,12-103905420-103905432-GGAG,12-103905436-103905449-AAGG,12-103905466-103905545-GGAAGGAGGGAGGGAG,12-103905470-103905485-GGAG,12-103905486-103905501-GGAG,12-103905502-103905517-GGAG,12-103905518-103905533-GGAG,12-103905534-103905542-GGAG,12-103905550-103905562-GGAG,12-103905566-103905579-AAGG,12-103905600-103905612-GGAG,12-103905616-103905629-AAGG,12-103905630-103905642-GGGA,12-103905643-103905662-GGAG,12-103905663-103905679-GGAG,12-103905683-103905696-AAGG,12-103905710-103905724-GAAG,12-103905721-103905736-GGAG,12-103905744-103905758-AGGA,12-103905765-103905777-GGAA,12-103905814-103905828-GAAG,12-103905844-103905858-AGGA,12-103905865-103905879-GGAA,12-103905915-103905931-AGGA,12-103905930-103905945-AGGA,12-103905950-103905962-AGGA;MOTIFS=GGGA,GAAG,AGGA,AAGG,GGAA,GGAG,GAA,GAG,GGAAGGAGGGAGGGAG;STRUC=<VC56025>	HPRC,HGSVC,1KG-ONT	No	0.089	No	NA,NA	NA	NA
chr12:103905630	391130	INS	79	0.8516	0.5706	56	NA	NA	NA	NA	NA	NA	NA	NA	NA	No	ID=12-103905225-103905235-GAG,12-103905305-103905314-GAA,12-103905328-103905343-GGAA,12-103905352-103905415-GGAAGGAGGGAGGGAG,12-103905356-103905371-GGAG,12-103905372-103905387-GGAG,12-103905388-103905403-GGAG,12-103905420-103905432-GGAG,12-103905436-103905449-AAGG,12-103905466-103905545-GGAAGGAGGGAGGGAG,12-103905470-103905485-GGAG,12-103905486-103905501-GGAG,12-103905502-103905517-GGAG,12-103905518-103905533-GGAG,12-103905534-103905542-GGAG,12-103905550-103905562-GGAG,12-103905566-103905579-AAGG,12-103905600-103905612-GGAG,12-103905616-103905629-AAGG,12-103905630-103905642-GGGA,12-103905643-103905662-GGAG,12-103905663-103905679-GGAG,12-103905683-103905696-AAGG,12-103905710-103905724-GAAG,12-103905721-103905736-GGAG,12-103905744-103905758-AGGA,12-103905765-103905777-GGAA,12-103905814-103905828-GAAG,12-103905844-103905858-AGGA,12-103905865-103905879-GGAA,12-103905915-103905931-AGGA,12-103905930-103905945-AGGA,12-103905950-103905962-AGGA;MOTIFS=GGGA,GAAG,AGGA,AAGG,GGAA,GGAG,GAA,GAG,GGAAGGAGGGAGGGAG;STRUC=<VC56025>	HPRC,HGSVC,1KG-ONT	No	0.089	Yes	NA,NA	NA	NA
chr12:103905630	391131	INS	260	0.8397	0.6237	4	NA	NA	NA	NA	NA	NA	NA	NA	NA	No	ID=12-103905225-103905235-GAG,12-103905305-103905314-GAA,12-103905328-103905343-GGAA,12-103905352-103905415-GGAAGGAGGGAGGGAG,12-103905356-103905371-GGAG,12-103905372-103905387-GGAG,12-103905388-103905403-GGAG,12-103905420-103905432-GGAG,12-103905436-103905449-AAGG,12-103905466-103905545-GGAAGGAGGGAGGGAG,12-103905470-103905485-GGAG,12-103905486-103905501-GGAG,12-103905502-103905517-GGAG,12-103905518-103905533-GGAG,12-103905534-103905542-GGAG,12-103905550-103905562-GGAG,12-103905566-103905579-AAGG,12-103905600-103905612-GGAG,12-103905616-103905629-AAGG,12-103905630-103905642-GGGA,12-103905643-103905662-GGAG,12-103905663-103905679-GGAG,12-103905683-103905696-AAGG,12-103905710-103905724-GAAG,12-103905721-103905736-GGAG,12-103905744-103905758-AGGA,12-103905765-103905777-GGAA,12-103905814-103905828-GAAG,12-103905844-103905858-AGGA,12-103905865-103905879-GGAA,12-103905915-103905931-AGGA,12-103905930-103905945-AGGA,12-103905950-103905962-AGGA;MOTIFS=GGGA,GAAG,AGGA,AAGG,GGAA,GGAG,GAA,GAG,GGAAGGAGGGAGGGAG;STRUC=<VC56025>	HPRC,HGSVC,1KG-ONT	Yes	0.089	No	NA,NA	NA	NA
chr12:103905630	391132	INS	115	0.8681	0.4706	4	NA	NA	NA	NA	NA	NA	NA	NA	NA	No	ID=12-103905225-103905235-GAG,12-103905305-103905314-GAA,12-103905328-103905343-GGAA,12-103905352-103905415-GGAAGGAGGGAGGGAG,12-103905356-103905371-GGAG,12-103905372-103905387-GGAG,12-103905388-103905403-GGAG,12-103905420-103905432-GGAG,12-103905436-103905449-AAGG,12-103905466-103905545-GGAAGGAGGGAGGGAG,12-103905470-103905485-GGAG,12-103905486-103905501-GGAG,12-103905502-103905517-GGAG,12-103905518-103905533-GGAG,12-103905534-103905542-GGAG,12-103905550-103905562-GGAG,12-103905566-103905579-AAGG,12-103905600-103905612-GGAG,12-103905616-103905629-AAGG,12-103905630-103905642-GGGA,12-103905643-103905662-GGAG,12-103905663-103905679-GGAG,12-103905683-103905696-AAGG,12-103905710-103905724-GAAG,12-103905721-103905736-GGAG,12-103905744-103905758-AGGA,12-103905765-103905777-GGAA,12-103905814-103905828-GAAG,12-103905844-103905858-AGGA,12-103905865-103905879-GGAA,12-103905915-103905931-AGGA,12-103905930-103905945-AGGA,12-103905950-103905962-AGGA;MOTIFS=GGGA,GAAG,AGGA,AAGG,GGAA,GGAG,GAA,GAG,GGAAGGAGGGAGGGAG;STRUC=<VC56025>	HPRC,HGSVC	No	0.089	No	NA,NA	NA	NA
chr12:103905630	391133	INS	64	0.8554	0.5245	1	NA	NA	NA	NA	NA	NA	NA	NA	NA	No	ID=12-103905225-103905235-GAG,12-103905305-103905314-GAA,12-103905328-103905343-GGAA,12-103905352-103905415-GGAAGGAGGGAGGGAG,12-103905356-103905371-GGAG,12-103905372-103905387-GGAG,12-103905388-103905403-GGAG,12-103905420-103905432-GGAG,12-103905436-103905449-AAGG,12-103905466-103905545-GGAAGGAGGGAGGGAG,12-103905470-103905485-GGAG,12-103905486-103905501-GGAG,12-103905502-103905517-GGAG,12-103905518-103905533-GGAG,12-103905534-103905542-GGAG,12-103905550-103905562-GGAG,12-103905566-103905579-AAGG,12-103905600-103905612-GGAG,12-103905616-103905629-AAGG,12-103905630-103905642-GGGA,12-103905643-103905662-GGAG,12-103905663-103905679-GGAG,12-103905683-103905696-AAGG,12-103905710-103905724-GAAG,12-103905721-103905736-GGAG,12-103905744-103905758-AGGA,12-103905765-103905777-GGAA,12-103905814-103905828-GAAG,12-103905844-103905858-AGGA,12-103905865-103905879-GGAA,12-103905915-103905931-AGGA,12-103905930-103905945-AGGA,12-103905950-103905962-AGGA;MOTIFS=GGGA,GAAG,AGGA,AAGG,GGAA,GGAG,GAA,GAG,GGAAGGAGGGAGGGAG;STRUC=<VC56025>	HPRC,HGSVC,1KG-ONT	No	0.089	No	NA,NA	NA	NA
chr12:103905630	391117	INS	123	0.8712	0.4931	12	NA	NA	NA	NA	NA	NA	NA	NA	NA	No	ID=12-103905225-103905235-GAG,12-103905305-103905314-GAA,12-103905328-103905343-GGAA,12-103905352-103905415-GGAAGGAGGGAGGGAG,12-103905356-103905371-GGAG,12-103905372-103905387-GGAG,12-103905388-103905403-GGAG,12-103905420-103905432-GGAG,12-103905436-103905449-AAGG,12-103905466-103905545-GGAAGGAGGGAGGGAG,12-103905470-103905485-GGAG,12-103905486-103905501-GGAG,12-103905502-103905517-GGAG,12-103905518-103905533-GGAG,12-103905534-103905542-GGAG,12-103905550-103905562-GGAG,12-103905566-103905579-AAGG,12-103905600-103905612-GGAG,12-103905616-103905629-AAGG,12-103905630-103905642-GGGA,12-103905643-103905662-GGAG,12-103905663-103905679-GGAG,12-103905683-103905696-AAGG,12-103905710-103905724-GAAG,12-103905721-103905736-GGAG,12-103905744-103905758-AGGA,12-103905765-103905777-GGAA,12-103905814-103905828-GAAG,12-103905844-103905858-AGGA,12-103905865-103905879-GGAA,12-103905915-103905931-AGGA,12-103905930-103905945-AGGA,12-103905950-103905962-AGGA;MOTIFS=GGGA,GAAG,AGGA,AAGG,GGAA,GGAG,GAA,GAG,GGAAGGAGGGAGGGAG;STRUC=<VC56025>	HPRC,HGSVC	No	0.089	Yes	NA,NA	NA	NA
chr12:103905630	391116	INS	289	0.833	0.633	53	NA	NA	NA	NA	NA	NA	NA	NA	NA	No	ID=12-103905225-103905235-GAG,12-103905305-103905314-GAA,12-103905328-103905343-GGAA,12-103905352-103905415-GGAAGGAGGGAGGGAG,12-103905356-103905371-GGAG,12-103905372-103905387-GGAG,12-103905388-103905403-GGAG,12-103905420-103905432-GGAG,12-103905436-103905449-AAGG,12-103905466-103905545-GGAAGGAGGGAGGGAG,12-103905470-103905485-GGAG,12-103905486-103905501-GGAG,12-103905502-103905517-GGAG,12-103905518-103905533-GGAG,12-103905534-103905542-GGAG,12-103905550-103905562-GGAG,12-103905566-103905579-AAGG,12-103905600-103905612-GGAG,12-103905616-103905629-AAGG,12-103905630-103905642-GGGA,12-103905643-103905662-GGAG,12-103905663-103905679-GGAG,12-103905683-103905696-AAGG,12-103905710-103905724-GAAG,12-103905721-103905736-GGAG,12-103905744-103905758-AGGA,12-103905765-103905777-GGAA,12-103905814-103905828-GAAG,12-103905844-103905858-AGGA,12-103905865-103905879-GGAA,12-103905915-103905931-AGGA,12-103905930-103905945-AGGA,12-103905950-103905962-AGGA;MOTIFS=GGGA,GAAG,AGGA,AAGG,GGAA,GGAG,GAA,GAG,GGAAGGAGGGAGGGAG;STRUC=<VC56025>	HPRC,HGSVC,1KG-ONT	No	0.089	Yes	NA,NA	NA	NA
chr12:103905630	391115	INS	55	0.9373	0.2667	11	NA	NA	NA	NA	NA	NA	NA	NA	NA	No	ID=12-103905225-103905235-GAG,12-103905305-103905314-GAA,12-103905328-103905343-GGAA,12-103905352-103905415-GGAAGGAGGGAGGGAG,12-103905356-103905371-GGAG,12-103905372-103905387-GGAG,12-103905388-103905403-GGAG,12-103905420-103905432-GGAG,12-103905436-103905449-AAGG,12-103905466-103905545-GGAAGGAGGGAGGGAG,12-103905470-103905485-GGAG,12-103905486-103905501-GGAG,12-103905502-103905517-GGAG,12-103905518-103905533-GGAG,12-103905534-103905542-GGAG,12-103905550-103905562-GGAG,12-103905566-103905579-AAGG,12-103905600-103905612-GGAG,12-103905616-103905629-AAGG,12-103905630-103905642-GGGA,12-103905643-103905662-GGAG,12-103905663-103905679-GGAG,12-103905683-103905696-AAGG,12-103905710-103905724-GAAG,12-103905721-103905736-GGAG,12-103905744-103905758-AGGA,12-103905765-103905777-GGAA,12-103905814-103905828-GAAG,12-103905844-103905858-AGGA,12-103905865-103905879-GGAA,12-103905915-103905931-AGGA,12-103905930-103905945-AGGA,12-103905950-103905962-AGGA;MOTIFS=GGGA,GAAG,AGGA,AAGG,GGAA,GGAG,GAA,GAG,GGAAGGAGGGAGGGAG;STRUC=<VC56025>	HPRC,HGSVC,1KG-ONT	No	0.089	Yes	NA,NA	NA	NA
chr12:103905630	391114	INS	305	0.7908	0.6985	106	NA	NA	NA	NA	NA	NA	NA	NA	NA	No	ID=12-103905225-103905235-GAG,12-103905305-103905314-GAA,12-103905328-103905343-GGAA,12-103905352-103905415-GGAAGGAGGGAGGGAG,12-103905356-103905371-GGAG,12-103905372-103905387-GGAG,12-103905388-103905403-GGAG,12-103905420-103905432-GGAG,12-103905436-103905449-AAGG,12-103905466-103905545-GGAAGGAGGGAGGGAG,12-103905470-103905485-GGAG,12-103905486-103905501-GGAG,12-103905502-103905517-GGAG,12-103905518-103905533-GGAG,12-103905534-103905542-GGAG,12-103905550-103905562-GGAG,12-103905566-103905579-AAGG,12-103905600-103905612-GGAG,12-103905616-103905629-AAGG,12-103905630-103905642-GGGA,12-103905643-103905662-GGAG,12-103905663-103905679-GGAG,12-103905683-103905696-AAGG,12-103905710-103905724-GAAG,12-103905721-103905736-GGAG,12-103905744-103905758-AGGA,12-103905765-103905777-GGAA,12-103905814-103905828-GAAG,12-103905844-103905858-AGGA,12-103905865-103905879-GGAA,12-103905915-103905931-AGGA,12-103905930-103905945-AGGA,12-103905950-103905962-AGGA;MOTIFS=GGGA,GAAG,AGGA,AAGG,GGAA,GGAG,GAA,GAG,GGAAGGAGGGAGGGAG;STRUC=<VC56025>	HPRC,HGSVC,1KG-ONT	No	0.089	Yes	NA,NA	NA	NA
chr12:103905630	391118	INS	107	0.8337	0.6869	41	NA	NA	NA	NA	NA	NA	NA	NA	NA	No	ID=12-103905225-103905235-GAG,12-103905305-103905314-GAA,12-103905328-103905343-GGAA,12-103905352-103905415-GGAAGGAGGGAGGGAG,12-103905356-103905371-GGAG,12-103905372-103905387-GGAG,12-103905388-103905403-GGAG,12-103905420-103905432-GGAG,12-103905436-103905449-AAGG,12-103905466-103905545-GGAAGGAGGGAGGGAG,12-103905470-103905485-GGAG,12-103905486-103905501-GGAG,12-103905502-103905517-GGAG,12-103905518-103905533-GGAG,12-103905534-103905542-GGAG,12-103905550-103905562-GGAG,12-103905566-103905579-AAGG,12-103905600-103905612-GGAG,12-103905616-103905629-AAGG,12-103905630-103905642-GGGA,12-103905643-103905662-GGAG,12-103905663-103905679-GGAG,12-103905683-103905696-AAGG,12-103905710-103905724-GAAG,12-103905721-103905736-GGAG,12-103905744-103905758-AGGA,12-103905765-103905777-GGAA,12-103905814-103905828-GAAG,12-103905844-103905858-AGGA,12-103905865-103905879-GGAA,12-103905915-103905931-AGGA,12-103905930-103905945-AGGA,12-103905950-103905962-AGGA;MOTIFS=GGGA,GAAG,AGGA,AAGG,GGAA,GGAG,GAA,GAG,GGAAGGAGGGAGGGAG;STRUC=<VC56025>	HPRC,HGSVC,1KG-ONT	No	0.089	Yes	NA,NA	NA	NA
chr12:103905630	391113	INS	339	0.8362	0.5809	69	NA	NA	NA	NA	NA	NA	NA	NA	NA	No	ID=12-103905225-103905235-GAG,12-103905305-103905314-GAA,12-103905328-103905343-GGAA,12-103905352-103905415-GGAAGGAGGGAGGGAG,12-103905356-103905371-GGAG,12-103905372-103905387-GGAG,12-103905388-103905403-GGAG,12-103905420-103905432-GGAG,12-103905436-103905449-AAGG,12-103905466-103905545-GGAAGGAGGGAGGGAG,12-103905470-103905485-GGAG,12-103905486-103905501-GGAG,12-103905502-103905517-GGAG,12-103905518-103905533-GGAG,12-103905534-103905542-GGAG,12-103905550-103905562-GGAG,12-103905566-103905579-AAGG,12-103905600-103905612-GGAG,12-103905616-103905629-AAGG,12-103905630-103905642-GGGA,12-103905643-103905662-GGAG,12-103905663-103905679-GGAG,12-103905683-103905696-AAGG,12-103905710-103905724-GAAG,12-103905721-103905736-GGAG,12-103905744-103905758-AGGA,12-103905765-103905777-GGAA,12-103905814-103905828-GAAG,12-103905844-103905858-AGGA,12-103905865-103905879-GGAA,12-103905915-103905931-AGGA,12-103905930-103905945-AGGA,12-103905950-103905962-AGGA;MOTIFS=GGGA,GAAG,AGGA,AAGG,GGAA,GGAG,GAA,GAG,GGAAGGAGGGAGGGAG;STRUC=<VC56025>	HPRC,HGSVC,1KG-ONT	No	0.089	Yes	NA,NA	NA	NA
chr12:103905630	391112	INS	89	0.854	0.5606	84	NA	NA	NA	NA	NA	NA	NA	NA	NA	No	ID=12-103905225-103905235-GAG,12-103905305-103905314-GAA,12-103905328-103905343-GGAA,12-103905352-103905415-GGAAGGAGGGAGGGAG,12-103905356-103905371-GGAG,12-103905372-103905387-GGAG,12-103905388-103905403-GGAG,12-103905420-103905432-GGAG,12-103905436-103905449-AAGG,12-103905466-103905545-GGAAGGAGGGAGGGAG,12-103905470-103905485-GGAG,12-103905486-103905501-GGAG,12-103905502-103905517-GGAG,12-103905518-103905533-GGAG,12-103905534-103905542-GGAG,12-103905550-103905562-GGAG,12-103905566-103905579-AAGG,12-103905600-103905612-GGAG,12-103905616-103905629-AAGG,12-103905630-103905642-GGGA,12-103905643-103905662-GGAG,12-103905663-103905679-GGAG,12-103905683-103905696-AAGG,12-103905710-103905724-GAAG,12-103905721-103905736-GGAG,12-103905744-103905758-AGGA,12-103905765-103905777-GGAA,12-103905814-103905828-GAAG,12-103905844-103905858-AGGA,12-103905865-103905879-GGAA,12-103905915-103905931-AGGA,12-103905930-103905945-AGGA,12-103905950-103905962-AGGA;MOTIFS=GGGA,GAAG,AGGA,AAGG,GGAA,GGAG,GAA,GAG,GGAAGGAGGGAGGGAG;STRUC=<VC56025>	HPRC,HGSVC,1KG-ONT	No	0.089	Yes	NA,NA	NA	NA
chr12:103905630	391111	INS	390	0.8402	0.5939	48	NA	NA	NA	NA	NA	NA	NA	NA	NA	No	ID=12-103905225-103905235-GAG,12-103905305-103905314-GAA,12-103905328-103905343-GGAA,12-103905352-103905415-GGAAGGAGGGAGGGAG,12-103905356-103905371-GGAG,12-103905372-103905387-GGAG,12-103905388-103905403-GGAG,12-103905420-103905432-GGAG,12-103905436-103905449-AAGG,12-103905466-103905545-GGAAGGAGGGAGGGAG,12-103905470-103905485-GGAG,12-103905486-103905501-GGAG,12-103905502-103905517-GGAG,12-103905518-103905533-GGAG,12-103905534-103905542-GGAG,12-103905550-103905562-GGAG,12-103905566-103905579-AAGG,12-103905600-103905612-GGAG,12-103905616-103905629-AAGG,12-103905630-103905642-GGGA,12-103905643-103905662-GGAG,12-103905663-103905679-GGAG,12-103905683-103905696-AAGG,12-103905710-103905724-GAAG,12-103905721-103905736-GGAG,12-103905744-103905758-AGGA,12-103905765-103905777-GGAA,12-103905814-103905828-GAAG,12-103905844-103905858-AGGA,12-103905865-103905879-GGAA,12-103905915-103905931-AGGA,12-103905930-103905945-AGGA,12-103905950-103905962-AGGA;MOTIFS=GGGA,GAAG,AGGA,AAGG,GGAA,GGAG,GAA,GAG,GGAAGGAGGGAGGGAG;STRUC=<VC56025>	HPRC,HGSVC,1KG-ONT	No	0.089	Yes	NA,NA	NA	NA
chr12:103905630	391110	INS	109	0.8082	0.6673	16	NA	NA	NA	NA	NA	NA	NA	NA	NA	No	ID=12-103905225-103905235-GAG,12-103905305-103905314-GAA,12-103905328-103905343-GGAA,12-103905352-103905415-GGAAGGAGGGAGGGAG,12-103905356-103905371-GGAG,12-103905372-103905387-GGAG,12-103905388-103905403-GGAG,12-103905420-103905432-GGAG,12-103905436-103905449-AAGG,12-103905466-103905545-GGAAGGAGGGAGGGAG,12-103905470-103905485-GGAG,12-103905486-103905501-GGAG,12-103905502-103905517-GGAG,12-103905518-103905533-GGAG,12-103905534-103905542-GGAG,12-103905550-103905562-GGAG,12-103905566-103905579-AAGG,12-103905600-103905612-GGAG,12-103905616-103905629-AAGG,12-103905630-103905642-GGGA,12-103905643-103905662-GGAG,12-103905663-103905679-GGAG,12-103905683-103905696-AAGG,12-103905710-103905724-GAAG,12-103905721-103905736-GGAG,12-103905744-103905758-AGGA,12-103905765-103905777-GGAA,12-103905814-103905828-GAAG,12-103905844-103905858-AGGA,12-103905865-103905879-GGAA,12-103905915-103905931-AGGA,12-103905930-103905945-AGGA,12-103905950-103905962-AGGA;MOTIFS=GGGA,GAAG,AGGA,AAGG,GGAA,GGAG,GAA,GAG,GGAAGGAGGGAGGGAG;STRUC=<VC56025>	HPRC,HGSVC,1KG-ONT	No	0.089	Yes	NA,NA	NA	NA
chr12:103905630	391109	INS	116	0.8526	0.5665	1	NA	NA	NA	NA	NA	NA	NA	NA	NA	No	ID=12-103905225-103905235-GAG,12-103905305-103905314-GAA,12-103905328-103905343-GGAA,12-103905352-103905415-GGAAGGAGGGAGGGAG,12-103905356-103905371-GGAG,12-103905372-103905387-GGAG,12-103905388-103905403-GGAG,12-103905420-103905432-GGAG,12-103905436-103905449-AAGG,12-103905466-103905545-GGAAGGAGGGAGGGAG,12-103905470-103905485-GGAG,12-103905486-103905501-GGAG,12-103905502-103905517-GGAG,12-103905518-103905533-GGAG,12-103905534-103905542-GGAG,12-103905550-103905562-GGAG,12-103905566-103905579-AAGG,12-103905600-103905612-GGAG,12-103905616-103905629-AAGG,12-103905630-103905642-GGGA,12-103905643-103905662-GGAG,12-103905663-103905679-GGAG,12-103905683-103905696-AAGG,12-103905710-103905724-GAAG,12-103905721-103905736-GGAG,12-103905744-103905758-AGGA,12-103905765-103905777-GGAA,12-103905814-103905828-GAAG,12-103905844-103905858-AGGA,12-103905865-103905879-GGAA,12-103905915-103905931-AGGA,12-103905930-103905945-AGGA,12-103905950-103905962-AGGA;MOTIFS=GGGA,GAAG,AGGA,AAGG,GGAA,GGAG,GAA,GAG,GGAAGGAGGGAGGGAG;STRUC=<VC56025>	HPRC,HGSVC	No	0.089	No	NA,NA	NA	NA
chr12:103905630	391108	INS	103	0.9168	0.5913	41	NA	NA	NA	NA	NA	NA	NA	NA	NA	No	ID=12-103905225-103905235-GAG,12-103905305-103905314-GAA,12-103905328-103905343-GGAA,12-103905352-103905415-GGAAGGAGGGAGGGAG,12-103905356-103905371-GGAG,12-103905372-103905387-GGAG,12-103905388-103905403-GGAG,12-103905420-103905432-GGAG,12-103905436-103905449-AAGG,12-103905466-103905545-GGAAGGAGGGAGGGAG,12-103905470-103905485-GGAG,12-103905486-103905501-GGAG,12-103905502-103905517-GGAG,12-103905518-103905533-GGAG,12-103905534-103905542-GGAG,12-103905550-103905562-GGAG,12-103905566-103905579-AAGG,12-103905600-103905612-GGAG,12-103905616-103905629-AAGG,12-103905630-103905642-GGGA,12-103905643-103905662-GGAG,12-103905663-103905679-GGAG,12-103905683-103905696-AAGG,12-103905710-103905724-GAAG,12-103905721-103905736-GGAG,12-103905744-103905758-AGGA,12-103905765-103905777-GGAA,12-103905814-103905828-GAAG,12-103905844-103905858-AGGA,12-103905865-103905879-GGAA,12-103905915-103905931-AGGA,12-103905930-103905945-AGGA,12-103905950-103905962-AGGA;MOTIFS=GGGA,GAAG,AGGA,AAGG,GGAA,GGAG,GAA,GAG,GGAAGGAGGGAGGGAG;STRUC=<VC56025>	HPRC,HGSVC,1KG-ONT	No	0.089	Yes	NA,NA	NA	NA
chr12:103905630	391107	INS	350	0.8501	0.5524	3	NA	NA	NA	NA	NA	NA	NA	NA	NA	No	ID=12-103905225-103905235-GAG,12-103905305-103905314-GAA,12-103905328-103905343-GGAA,12-103905352-103905415-GGAAGGAGGGAGGGAG,12-103905356-103905371-GGAG,12-103905372-103905387-GGAG,12-103905388-103905403-GGAG,12-103905420-103905432-GGAG,12-103905436-103905449-AAGG,12-103905466-103905545-GGAAGGAGGGAGGGAG,12-103905470-103905485-GGAG,12-103905486-103905501-GGAG,12-103905502-103905517-GGAG,12-103905518-103905533-GGAG,12-103905534-103905542-GGAG,12-103905550-103905562-GGAG,12-103905566-103905579-AAGG,12-103905600-103905612-GGAG,12-103905616-103905629-AAGG,12-103905630-103905642-GGGA,12-103905643-103905662-GGAG,12-103905663-103905679-GGAG,12-103905683-103905696-AAGG,12-103905710-103905724-GAAG,12-103905721-103905736-GGAG,12-103905744-103905758-AGGA,12-103905765-103905777-GGAA,12-103905814-103905828-GAAG,12-103905844-103905858-AGGA,12-103905865-103905879-GGAA,12-103905915-103905931-AGGA,12-103905930-103905945-AGGA,12-103905950-103905962-AGGA;MOTIFS=GGGA,GAAG,AGGA,AAGG,GGAA,GGAG,GAA,GAG,GGAAGGAGGGAGGGAG;STRUC=<VC56025>	HPRC,HGSVC,1KG-ONT	No	0.089	No	NA,NA	NA	NA
chr12:103905630	391106	INS	333	0.876	0.4841	13	NA	NA	NA	NA	NA	NA	NA	NA	NA	No	ID=12-103905225-103905235-GAG,12-103905305-103905314-GAA,12-103905328-103905343-GGAA,12-103905352-103905415-GGAAGGAGGGAGGGAG,12-103905356-103905371-GGAG,12-103905372-103905387-GGAG,12-103905388-103905403-GGAG,12-103905420-103905432-GGAG,12-103905436-103905449-AAGG,12-103905466-103905545-GGAAGGAGGGAGGGAG,12-103905470-103905485-GGAG,12-103905486-103905501-GGAG,12-103905502-103905517-GGAG,12-103905518-103905533-GGAG,12-103905534-103905542-GGAG,12-103905550-103905562-GGAG,12-103905566-103905579-AAGG,12-103905600-103905612-GGAG,12-103905616-103905629-AAGG,12-103905630-103905642-GGGA,12-103905643-103905662-GGAG,12-103905663-103905679-GGAG,12-103905683-103905696-AAGG,12-103905710-103905724-GAAG,12-103905721-103905736-GGAG,12-103905744-103905758-AGGA,12-103905765-103905777-GGAA,12-103905814-103905828-GAAG,12-103905844-103905858-AGGA,12-103905865-103905879-GGAA,12-103905915-103905931-AGGA,12-103905930-103905945-AGGA,12-103905950-103905962-AGGA;MOTIFS=GGGA,GAAG,AGGA,AAGG,GGAA,GGAG,GAA,GAG,GGAAGGAGGGAGGGAG;STRUC=<VC56025>	HPRC,HGSVC,1KG-ONT	No	0.089	Yes	NA,NA	NA	NA
chr12:103905639	391134	INS	113	0.8252	0.6133	46	NA	NA	NA	NA	NA	NA	NA	NA	NA	No	ID=12-103905225-103905235-GAG,12-103905305-103905314-GAA,12-103905328-103905343-GGAA,12-103905352-103905415-GGAAGGAGGGAGGGAG,12-103905356-103905371-GGAG,12-103905372-103905387-GGAG,12-103905388-103905403-GGAG,12-103905420-103905432-GGAG,12-103905436-103905449-AAGG,12-103905466-103905545-GGAAGGAGGGAGGGAG,12-103905470-103905485-GGAG,12-103905486-103905501-GGAG,12-103905502-103905517-GGAG,12-103905518-103905533-GGAG,12-103905534-103905542-GGAG,12-103905550-103905562-GGAG,12-103905566-103905579-AAGG,12-103905600-103905612-GGAG,12-103905616-103905629-AAGG,12-103905630-103905642-GGGA,12-103905643-103905662-GGAG,12-103905663-103905679-GGAG,12-103905683-103905696-AAGG,12-103905710-103905724-GAAG,12-103905721-103905736-GGAG,12-103905744-103905758-AGGA,12-103905765-103905777-GGAA,12-103905814-103905828-GAAG,12-103905844-103905858-AGGA,12-103905865-103905879-GGAA,12-103905915-103905931-AGGA,12-103905930-103905945-AGGA,12-103905950-103905962-AGGA;MOTIFS=GGGA,GAAG,AGGA,AAGG,GGAA,GGAG,GAA,GAG,GGAAGGAGGGAGGGAG;STRUC=<VC56025>	HPRC,HGSVC	No	0.089	Yes	NA,NA	NA	NA
chr12:103905648	391135	INS	50	0.8402	0.5972	26	NA	NA	NA	NA	NA	NA	NA	NA	NA	No	ID=12-103905225-103905235-GAG,12-103905305-103905314-GAA,12-103905328-103905343-GGAA,12-103905352-103905415-GGAAGGAGGGAGGGAG,12-103905356-103905371-GGAG,12-103905372-103905387-GGAG,12-103905388-103905403-GGAG,12-103905420-103905432-GGAG,12-103905436-103905449-AAGG,12-103905466-103905545-GGAAGGAGGGAGGGAG,12-103905470-103905485-GGAG,12-103905486-103905501-GGAG,12-103905502-103905517-GGAG,12-103905518-103905533-GGAG,12-103905534-103905542-GGAG,12-103905550-103905562-GGAG,12-103905566-103905579-AAGG,12-103905600-103905612-GGAG,12-103905616-103905629-AAGG,12-103905630-103905642-GGGA,12-103905643-103905662-GGAG,12-103905663-103905679-GGAG,12-103905683-103905696-AAGG,12-103905710-103905724-GAAG,12-103905721-103905736-GGAG,12-103905744-103905758-AGGA,12-103905765-103905777-GGAA,12-103905814-103905828-GAAG,12-103905844-103905858-AGGA,12-103905865-103905879-GGAA,12-103905915-103905931-AGGA,12-103905930-103905945-AGGA,12-103905950-103905962-AGGA;MOTIFS=GGGA,GAAG,AGGA,AAGG,GGAA,GGAG,GAA,GAG,GGAAGGAGGGAGGGAG;STRUC=<VC56025>	HPRC,HGSVC,1KG-ONT	No	0.089	Yes	NA,NA	NA	NA
chr12:103905655	391136	INS	54	0.8121	0.6558	13	NA	NA	NA	NA	NA	NA	NA	NA	NA	No	ID=12-103905225-103905235-GAG,12-103905305-103905314-GAA,12-103905328-103905343-GGAA,12-103905352-103905415-GGAAGGAGGGAGGGAG,12-103905356-103905371-GGAG,12-103905372-103905387-GGAG,12-103905388-103905403-GGAG,12-103905420-103905432-GGAG,12-103905436-103905449-AAGG,12-103905466-103905545-GGAAGGAGGGAGGGAG,12-103905470-103905485-GGAG,12-103905486-103905501-GGAG,12-103905502-103905517-GGAG,12-103905518-103905533-GGAG,12-103905534-103905542-GGAG,12-103905550-103905562-GGAG,12-103905566-103905579-AAGG,12-103905600-103905612-GGAG,12-103905616-103905629-AAGG,12-103905630-103905642-GGGA,12-103905643-103905662-GGAG,12-103905663-103905679-GGAG,12-103905683-103905696-AAGG,12-103905710-103905724-GAAG,12-103905721-103905736-GGAG,12-103905744-103905758-AGGA,12-103905765-103905777-GGAA,12-103905814-103905828-GAAG,12-103905844-103905858-AGGA,12-103905865-103905879-GGAA,12-103905915-103905931-AGGA,12-103905930-103905945-AGGA,12-103905950-103905962-AGGA;MOTIFS=GGGA,GAAG,AGGA,AAGG,GGAA,GGAG,GAA,GAG,GGAAGGAGGGAGGGAG;STRUC=<VC56025>	HPRC,HGSVC,1KG-ONT	No	0.089	Yes	NA,NA	NA	NA
chr12:103905679	391137	INS	64	0.8319	0.5932	20	NA	NA	NA	NA	NA	NA	NA	NA	NA	No	ID=12-103905225-103905235-GAG,12-103905305-103905314-GAA,12-103905328-103905343-GGAA,12-103905352-103905415-GGAAGGAGGGAGGGAG,12-103905356-103905371-GGAG,12-103905372-103905387-GGAG,12-103905388-103905403-GGAG,12-103905420-103905432-GGAG,12-103905436-103905449-AAGG,12-103905466-103905545-GGAAGGAGGGAGGGAG,12-103905470-103905485-GGAG,12-103905486-103905501-GGAG,12-103905502-103905517-GGAG,12-103905518-103905533-GGAG,12-103905534-103905542-GGAG,12-103905550-103905562-GGAG,12-103905566-103905579-AAGG,12-103905600-103905612-GGAG,12-103905616-103905629-AAGG,12-103905630-103905642-GGGA,12-103905643-103905662-GGAG,12-103905663-103905679-GGAG,12-103905683-103905696-AAGG,12-103905710-103905724-GAAG,12-103905721-103905736-GGAG,12-103905744-103905758-AGGA,12-103905765-103905777-GGAA,12-103905814-103905828-GAAG,12-103905844-103905858-AGGA,12-103905865-103905879-GGAA,12-103905915-103905931-AGGA,12-103905930-103905945-AGGA,12-103905950-103905962-AGGA;MOTIFS=GGGA,GAAG,AGGA,AAGG,GGAA,GGAG,GAA,GAG,GGAAGGAGGGAGGGAG;STRUC=<VC56025>	HPRC,HGSVC,1KG-ONT	No	0.089	Yes	NA,NA	NA	NA
chr12:103905880	391138	INS	56	0.7999	0.6799	55	NA	NA	NA	NA	NA	NA	NA	NA	NA	No	ID=12-103905225-103905235-GAG,12-103905305-103905314-GAA,12-103905328-103905343-GGAA,12-103905352-103905415-GGAAGGAGGGAGGGAG,12-103905356-103905371-GGAG,12-103905372-103905387-GGAG,12-103905388-103905403-GGAG,12-103905420-103905432-GGAG,12-103905436-103905449-AAGG,12-103905466-103905545-GGAAGGAGGGAGGGAG,12-103905470-103905485-GGAG,12-103905486-103905501-GGAG,12-103905502-103905517-GGAG,12-103905518-103905533-GGAG,12-103905534-103905542-GGAG,12-103905550-103905562-GGAG,12-103905566-103905579-AAGG,12-103905600-103905612-GGAG,12-103905616-103905629-AAGG,12-103905630-103905642-GGGA,12-103905643-103905662-GGAG,12-103905663-103905679-GGAG,12-103905683-103905696-AAGG,12-103905710-103905724-GAAG,12-103905721-103905736-GGAG,12-103905744-103905758-AGGA,12-103905765-103905777-GGAA,12-103905814-103905828-GAAG,12-103905844-103905858-AGGA,12-103905865-103905879-GGAA,12-103905915-103905931-AGGA,12-103905930-103905945-AGGA,12-103905950-103905962-AGGA;MOTIFS=GGGA,GAAG,AGGA,AAGG,GGAA,GGAG,GAA,GAG,GGAAGGAGGGAGGGAG;STRUC=<VC56025>	HPRC,HGSVC,1KG-ONT	Yes	0.746	Yes	NA,NA	NA	NA
chr12:103905880	391139	INS	58	0.8972	0.3581	6	NA	NA	NA	NA	NA	NA	NA	NA	NA	No	ID=12-103905225-103905235-GAG,12-103905305-103905314-GAA,12-103905328-103905343-GGAA,12-103905352-103905415-GGAAGGAGGGAGGGAG,12-103905356-103905371-GGAG,12-103905372-103905387-GGAG,12-103905388-103905403-GGAG,12-103905420-103905432-GGAG,12-103905436-103905449-AAGG,12-103905466-103905545-GGAAGGAGGGAGGGAG,12-103905470-103905485-GGAG,12-103905486-103905501-GGAG,12-103905502-103905517-GGAG,12-103905518-103905533-GGAG,12-103905534-103905542-GGAG,12-103905550-103905562-GGAG,12-103905566-103905579-AAGG,12-103905600-103905612-GGAG,12-103905616-103905629-AAGG,12-103905630-103905642-GGGA,12-103905643-103905662-GGAG,12-103905663-103905679-GGAG,12-103905683-103905696-AAGG,12-103905710-103905724-GAAG,12-103905721-103905736-GGAG,12-103905744-103905758-AGGA,12-103905765-103905777-GGAA,12-103905814-103905828-GAAG,12-103905844-103905858-AGGA,12-103905865-103905879-GGAA,12-103905915-103905931-AGGA,12-103905930-103905945-AGGA,12-103905950-103905962-AGGA;MOTIFS=GGGA,GAAG,AGGA,AAGG,GGAA,GGAG,GAA,GAG,GGAAGGAGGGAGGGAG;STRUC=<VC56025>	HPRC,HGSVC,1KG-ONT	Yes	0.746	Yes	NA,NA	NA	NA
chr12:103905880	391140	INS	62	0.8308	0.6357	56	NA	NA	NA	NA	NA	NA	NA	NA	NA	No	ID=12-103905225-103905235-GAG,12-103905305-103905314-GAA,12-103905328-103905343-GGAA,12-103905352-103905415-GGAAGGAGGGAGGGAG,12-103905356-103905371-GGAG,12-103905372-103905387-GGAG,12-103905388-103905403-GGAG,12-103905420-103905432-GGAG,12-103905436-103905449-AAGG,12-103905466-103905545-GGAAGGAGGGAGGGAG,12-103905470-103905485-GGAG,12-103905486-103905501-GGAG,12-103905502-103905517-GGAG,12-103905518-103905533-GGAG,12-103905534-103905542-GGAG,12-103905550-103905562-GGAG,12-103905566-103905579-AAGG,12-103905600-103905612-GGAG,12-103905616-103905629-AAGG,12-103905630-103905642-GGGA,12-103905643-103905662-GGAG,12-103905663-103905679-GGAG,12-103905683-103905696-AAGG,12-103905710-103905724-GAAG,12-103905721-103905736-GGAG,12-103905744-103905758-AGGA,12-103905765-103905777-GGAA,12-103905814-103905828-GAAG,12-103905844-103905858-AGGA,12-103905865-103905879-GGAA,12-103905915-103905931-AGGA,12-103905930-103905945-AGGA,12-103905950-103905962-AGGA;MOTIFS=GGGA,GAAG,AGGA,AAGG,GGAA,GGAG,GAA,GAG,GGAAGGAGGGAGGGAG;STRUC=<VC56025>	HPRC,HGSVC,1KG-ONT	Yes	0.746	Yes	NA,NA	NA	NA
chr12:103905880	391141	INS	92	0.8082	0.6947	20	NA	NA	NA	NA	NA	NA	NA	NA	NA	No	ID=12-103905225-103905235-GAG,12-103905305-103905314-GAA,12-103905328-103905343-GGAA,12-103905352-103905415-GGAAGGAGGGAGGGAG,12-103905356-103905371-GGAG,12-103905372-103905387-GGAG,12-103905388-103905403-GGAG,12-103905420-103905432-GGAG,12-103905436-103905449-AAGG,12-103905466-103905545-GGAAGGAGGGAGGGAG,12-103905470-103905485-GGAG,12-103905486-103905501-GGAG,12-103905502-103905517-GGAG,12-103905518-103905533-GGAG,12-103905534-103905542-GGAG,12-103905550-103905562-GGAG,12-103905566-103905579-AAGG,12-103905600-103905612-GGAG,12-103905616-103905629-AAGG,12-103905630-103905642-GGGA,12-103905643-103905662-GGAG,12-103905663-103905679-GGAG,12-103905683-103905696-AAGG,12-103905710-103905724-GAAG,12-103905721-103905736-GGAG,12-103905744-103905758-AGGA,12-103905765-103905777-GGAA,12-103905814-103905828-GAAG,12-103905844-103905858-AGGA,12-103905865-103905879-GGAA,12-103905915-103905931-AGGA,12-103905930-103905945-AGGA,12-103905950-103905962-AGGA;MOTIFS=GGGA,GAAG,AGGA,AAGG,GGAA,GGAG,GAA,GAG,GGAAGGAGGGAGGGAG;STRUC=<VC56025>	HPRC,HGSVC,1KG-ONT	No	0.746	Yes	NA,NA	NA	NA
chr12:103905951	391143	INS	60	0.863	0.497	1	NA	NA	NA	NA	NA	NA	NA	NA	NA	No	ID=12-103905225-103905235-GAG,12-103905305-103905314-GAA,12-103905328-103905343-GGAA,12-103905352-103905415-GGAAGGAGGGAGGGAG,12-103905356-103905371-GGAG,12-103905372-103905387-GGAG,12-103905388-103905403-GGAG,12-103905420-103905432-GGAG,12-103905436-103905449-AAGG,12-103905466-103905545-GGAAGGAGGGAGGGAG,12-103905470-103905485-GGAG,12-103905486-103905501-GGAG,12-103905502-103905517-GGAG,12-103905518-103905533-GGAG,12-103905534-103905542-GGAG,12-103905550-103905562-GGAG,12-103905566-103905579-AAGG,12-103905600-103905612-GGAG,12-103905616-103905629-AAGG,12-103905630-103905642-GGGA,12-103905643-103905662-GGAG,12-103905663-103905679-GGAG,12-103905683-103905696-AAGG,12-103905710-103905724-GAAG,12-103905721-103905736-GGAG,12-103905744-103905758-AGGA,12-103905765-103905777-GGAA,12-103905814-103905828-GAAG,12-103905844-103905858-AGGA,12-103905865-103905879-GGAA,12-103905915-103905931-AGGA,12-103905930-103905945-AGGA,12-103905950-103905962-AGGA;MOTIFS=GGGA,GAAG,AGGA,AAGG,GGAA,GGAG,GAA,GAG,GGAAGGAGGGAGGGAG;STRUC=<VC56025>	HPRC,HGSVC,1KG-ONT	Yes	1.884	No	NA,NA	NA	NA
chr12:103912818	391144	INS	145	0.8956	0.3992	129	NA	NA	NA	NA	NA	NA	NA	NA	NA	No	NA	HPRC,HGSVC,1KG-ONT	Yes	6.123	Yes	NA,NA	NA	NA
chr12:103939255	391145	INS	353	0.8687	0.4817	4	HSP90B1(1.0,0.326)	NA	NA	NA	NA	NA	NA	NA	NA	No	NA	NA	No	2.941	No	NA,NA	NA	NA
chr12:103981257	391146	INS	324	0.947	0.2301	1	TDG(5.1537e-05,0.811)	NA	NA	NA	NA	NA	NA	NA	NA	No	NA	NA	No	0.354	No	NA,NA	NA	NA
chr12:104021852	391147	DEL	61	0.8158	0.6747	5	NA	NA	NA	NA	NA	NA	NA	NA	NA	No	ID=12-104021811-104021828-AAAGA,12-104021834-104021847-AAGG,12-104021841-104021863-GAAGGA,12-104021858-104021868-AGA,12-104021867-104021955-AAG,12-104021953-104021983-GAG,12-104021959-104021988-GAAGAG,12-104021983-104022022-GAA,12-104022023-104022056-AAG,12-104022057-104022077-GAAA,12-104022074-104022083-A,12-104022080-104022098-AAAG,12-104022096-104022113-AAGAA;MOTIFS=GAAGGA,GAAGAG,AAGG,A,AAAGA,AAAG,AAGAA,AAG,GAA,GAG,AGA,GAAA;STRUC=<VC56040>	HPRC,HGSVC,1KG-ONT	No	2.299	Yes	NA,NA	NA	NA
chr12:104021861	391148	DEL	51	0.8623	0.4727	24	NA	NA	NA	NA	NA	NA	NA	NA	NA	No	ID=12-104021811-104021828-AAAGA,12-104021834-104021847-AAGG,12-104021841-104021863-GAAGGA,12-104021858-104021868-AGA,12-104021867-104021955-AAG,12-104021953-104021983-GAG,12-104021959-104021988-GAAGAG,12-104021983-104022022-GAA,12-104022023-104022056-AAG,12-104022057-104022077-GAAA,12-104022074-104022083-A,12-104022080-104022098-AAAG,12-104022096-104022113-AAGAA;MOTIFS=GAAGGA,GAAGAG,AAGG,A,AAAGA,AAAG,AAGAA,AAG,GAA,GAG,AGA,GAAA;STRUC=<VC56040>	HPRC,HGSVC,1KG-ONT	No	2.042	Yes	NA,NA	NA	NA
chr12:104021861	391150	DEL	57	0.8525	0.5378	6	NA	NA	NA	NA	NA	NA	NA	NA	NA	No	ID=12-104021811-104021828-AAAGA,12-104021834-104021847-AAGG,12-104021841-104021863-GAAGGA,12-104021858-104021868-AGA,12-104021867-104021955-AAG,12-104021953-104021983-GAG,12-104021959-104021988-GAAGAG,12-104021983-104022022-GAA,12-104022023-104022056-AAG,12-104022057-104022077-GAAA,12-104022074-104022083-A,12-104022080-104022098-AAAG,12-104022096-104022113-AAGAA;MOTIFS=GAAGGA,GAAGAG,AAGG,A,AAAGA,AAAG,AAGAA,AAG,GAA,GAG,AGA,GAAA;STRUC=<VC56040>	HPRC,HGSVC,1KG-ONT	No	2.094	Yes	NA,NA	NA	NA
chr12:104021861	391149	DEL	54	0.8871	0.4094	7	NA	NA	NA	NA	NA	NA	NA	NA	NA	No	ID=12-104021811-104021828-AAAGA,12-104021834-104021847-AAGG,12-104021841-104021863-GAAGGA,12-104021858-104021868-AGA,12-104021867-104021955-AAG,12-104021953-104021983-GAG,12-104021959-104021988-GAAGAG,12-104021983-104022022-GAA,12-104022023-104022056-AAG,12-104022057-104022077-GAAA,12-104022074-104022083-A,12-104022080-104022098-AAAG,12-104022096-104022113-AAGAA;MOTIFS=GAAGGA,GAAGAG,AAGG,A,AAAGA,AAAG,AAGAA,AAG,GAA,GAG,AGA,GAAA;STRUC=<VC56040>	HPRC,HGSVC,1KG-ONT	No	2.094	Yes	NA,NA	NA	NA
chr12:104021884	391151	DEL	72	0.9074	0.3537	57	NA	NA	NA	NA	NA	NA	NA	NA	NA	No	ID=12-104021811-104021828-AAAGA,12-104021834-104021847-AAGG,12-104021841-104021863-GAAGGA,12-104021858-104021868-AGA,12-104021867-104021955-AAG,12-104021953-104021983-GAG,12-104021959-104021988-GAAGAG,12-104021983-104022022-GAA,12-104022023-104022056-AAG,12-104022057-104022077-GAAA,12-104022074-104022083-A,12-104022080-104022098-AAAG,12-104022096-104022113-AAGAA;MOTIFS=GAAGGA,GAAGAG,AAGG,A,AAAGA,AAAG,AAGAA,AAG,GAA,GAG,AGA,GAAA;STRUC=<VC56040>	HPRC,HGSVC,1KG-ONT	No	1.98	Yes	NA,NA	NA	NA
chr12:104021887	391152	DEL	78	0.8632	0.5231	42	NA	NA	NA	NA	NA	NA	NA	NA	NA	No	ID=12-104021811-104021828-AAAGA,12-104021834-104021847-AAGG,12-104021841-104021863-GAAGGA,12-104021858-104021868-AGA,12-104021867-104021955-AAG,12-104021953-104021983-GAG,12-104021959-104021988-GAAGAG,12-104021983-104022022-GAA,12-104022023-104022056-AAG,12-104022057-104022077-GAAA,12-104022074-104022083-A,12-104022080-104022098-AAAG,12-104022096-104022113-AAGAA;MOTIFS=GAAGGA,GAAGAG,AAGG,A,AAAGA,AAAG,AAGAA,AAG,GAA,GAG,AGA,GAAA;STRUC=<VC56040>	HPRC,HGSVC,1KG-ONT	No	2.144	Yes	NA,NA	NA	NA
chr12:104021887	391153	DEL	84	0.8418	0.571	30	NA	NA	NA	NA	NA	NA	NA	NA	NA	No	ID=12-104021811-104021828-AAAGA,12-104021834-104021847-AAGG,12-104021841-104021863-GAAGGA,12-104021858-104021868-AGA,12-104021867-104021955-AAG,12-104021953-104021983-GAG,12-104021959-104021988-GAAGAG,12-104021983-104022022-GAA,12-104022023-104022056-AAG,12-104022057-104022077-GAAA,12-104022074-104022083-A,12-104022080-104022098-AAAG,12-104022096-104022113-AAGAA;MOTIFS=GAAGGA,GAAGAG,AAGG,A,AAAGA,AAAG,AAGAA,AAG,GAA,GAG,AGA,GAAA;STRUC=<VC56040>	HPRC,HGSVC,1KG-ONT	No	2.144	Yes	NA,NA	NA	NA
chr12:104021887	391154	DEL	90	0.8476	0.5456	6	NA	NA	NA	NA	NA	NA	NA	NA	NA	No	ID=12-104021811-104021828-AAAGA,12-104021834-104021847-AAGG,12-104021841-104021863-GAAGGA,12-104021858-104021868-AGA,12-104021867-104021955-AAG,12-104021953-104021983-GAG,12-104021959-104021988-GAAGAG,12-104021983-104022022-GAA,12-104022023-104022056-AAG,12-104022057-104022077-GAAA,12-104022074-104022083-A,12-104022080-104022098-AAAG,12-104022096-104022113-AAGAA;MOTIFS=GAAGGA,GAAGAG,AAGG,A,AAAGA,AAAG,AAGAA,AAG,GAA,GAG,AGA,GAAA;STRUC=<VC56040>	HPRC,HGSVC,1KG-ONT	No	2.283	Yes	NA,NA	NA	NA
chr12:104021890	391155	DEL	66	0.8586	0.5091	32	NA	NA	NA	NA	NA	NA	NA	NA	NA	No	ID=12-104021811-104021828-AAAGA,12-104021834-104021847-AAGG,12-104021841-104021863-GAAGGA,12-104021858-104021868-AGA,12-104021867-104021955-AAG,12-104021953-104021983-GAG,12-104021959-104021988-GAAGAG,12-104021983-104022022-GAA,12-104022023-104022056-AAG,12-104022057-104022077-GAAA,12-104022074-104022083-A,12-104022080-104022098-AAAG,12-104022096-104022113-AAGAA;MOTIFS=GAAGGA,GAAGAG,AAGG,A,AAAGA,AAAG,AAGAA,AAG,GAA,GAG,AGA,GAAA;STRUC=<VC56040>	HPRC,HGSVC,1KG-ONT	No	1.938	Yes	NA,NA	NA	NA
chr12:104021921	391156	DEL	102	0.8386	0.6093	1	NA	NA	NA	NA	NA	NA	NA	NA	NA	No	ID=12-104021811-104021828-AAAGA,12-104021834-104021847-AAGG,12-104021841-104021863-GAAGGA,12-104021858-104021868-AGA,12-104021867-104021955-AAG,12-104021953-104021983-GAG,12-104021959-104021988-GAAGAG,12-104021983-104022022-GAA,12-104022023-104022056-AAG,12-104022057-104022077-GAAA,12-104022074-104022083-A,12-104022080-104022098-AAAG,12-104022096-104022113-AAGAA;MOTIFS=GAAGGA,GAAGAG,AAGG,A,AAAGA,AAAG,AAGAA,AAG,GAA,GAG,AGA,GAAA;STRUC=<VC56040>	HPRC,HGSVC,1KG-ONT	No	2.332	No	NA,NA	NA	NA
chr12:104021926	391157	DEL	57	0.857	0.5558	7	NA	NA	NA	NA	NA	NA	NA	NA	NA	No	ID=12-104021811-104021828-AAAGA,12-104021834-104021847-AAGG,12-104021841-104021863-GAAGGA,12-104021858-104021868-AGA,12-104021867-104021955-AAG,12-104021953-104021983-GAG,12-104021959-104021988-GAAGAG,12-104021983-104022022-GAA,12-104022023-104022056-AAG,12-104022057-104022077-GAAA,12-104022074-104022083-A,12-104022080-104022098-AAAG,12-104022096-104022113-AAGAA;MOTIFS=GAAGGA,GAAGAG,AAGG,A,AAAGA,AAAG,AAGAA,AAG,GAA,GAG,AGA,GAAA;STRUC=<VC56040>	HPRC,HGSVC,1KG-ONT	No	2.185	No	NA,NA	NA	NA
chr12:104021929	391158	DEL	54	0.8465	0.5602	6	NA	NA	NA	NA	NA	NA	NA	NA	NA	No	ID=12-104021811-104021828-AAAGA,12-104021834-104021847-AAGG,12-104021841-104021863-GAAGGA,12-104021858-104021868-AGA,12-104021867-104021955-AAG,12-104021953-104021983-GAG,12-104021959-104021988-GAAGAG,12-104021983-104022022-GAA,12-104022023-104022056-AAG,12-104022057-104022077-GAAA,12-104022074-104022083-A,12-104022080-104022098-AAAG,12-104022096-104022113-AAGAA;MOTIFS=GAAGGA,GAAGAG,AAGG,A,AAAGA,AAAG,AAGAA,AAG,GAA,GAG,AGA,GAAA;STRUC=<VC56040>	HPRC,HGSVC,1KG-ONT	No	2.185	No	NA,NA	NA	NA
chr12:104021956	391159	DEL	51	0.834	0.645	22	NA	NA	NA	NA	NA	NA	NA	NA	NA	No	ID=12-104021811-104021828-AAAGA,12-104021834-104021847-AAGG,12-104021841-104021863-GAAGGA,12-104021858-104021868-AGA,12-104021867-104021955-AAG,12-104021953-104021983-GAG,12-104021959-104021988-GAAGAG,12-104021983-104022022-GAA,12-104022023-104022056-AAG,12-104022057-104022077-GAAA,12-104022074-104022083-A,12-104022080-104022098-AAAG,12-104022096-104022113-AAGAA;MOTIFS=GAAGGA,GAAGAG,AAGG,A,AAAGA,AAAG,AAGAA,AAG,GAA,GAG,AGA,GAAA;STRUC=<VC56040>	HPRC,HGSVC,1KG-ONT	No	2.056	Yes	NA,NA	NA	NA
chr12:104021963	391160	DEL	60	0.8232	0.6686	25	NA	NA	NA	NA	NA	NA	NA	NA	NA	No	ID=12-104021811-104021828-AAAGA,12-104021834-104021847-AAGG,12-104021841-104021863-GAAGGA,12-104021858-104021868-AGA,12-104021867-104021955-AAG,12-104021953-104021983-GAG,12-104021959-104021988-GAAGAG,12-104021983-104022022-GAA,12-104022023-104022056-AAG,12-104022057-104022077-GAAA,12-104022074-104022083-A,12-104022080-104022098-AAAG,12-104022096-104022113-AAGAA;MOTIFS=GAAGGA,GAAGAG,AAGG,A,AAAGA,AAAG,AAGAA,AAG,GAA,GAG,AGA,GAAA;STRUC=<VC56040>	HPRC,HGSVC,1KG-ONT	No	2.368	Yes	NA,NA	NA	NA
chr12:104022011	391161	DEL	53	0.8954	0.3728	2	NA	NA	NA	NA	NA	NA	NA	NA	NA	No	ID=12-104021811-104021828-AAAGA,12-104021834-104021847-AAGG,12-104021841-104021863-GAAGGA,12-104021858-104021868-AGA,12-104021867-104021955-AAG,12-104021953-104021983-GAG,12-104021959-104021988-GAAGAG,12-104021983-104022022-GAA,12-104022023-104022056-AAG,12-104022057-104022077-GAAA,12-104022074-104022083-A,12-104022080-104022098-AAAG,12-104022096-104022113-AAGAA;MOTIFS=GAAGGA,GAAGAG,AAGG,A,AAAGA,AAAG,AAGAA,AAG,GAA,GAG,AGA,GAAA;STRUC=<VC56040>	HPRC,HGSVC,1KG-ONT	No	1.977	No	NA,NA	NA	NA
chr12:104037001	391162	INS	332	0.956	0.1817	17	NA	NA	NA	NA	NA	NA	NA	NA	NA	No	NA	NA	Yes	4.225	Yes	NA,NA	NA	NA
chr12:104076693	391163	DEL	92	0.8417	0.5672	3	HCFC2(1.0,0.258)	NA	NA	NA	NA	NA	NA	NA	NA	No	ID=12-104076707-104076716-CCA;MOTIFS=CCA;STRUC=<TR864623>	1KG-ONT	No	2.409	Yes	NA,NA	NA	NA
chr12:104090078	391164	INS	360	0.8538	0.5529	1	HCFC2(1.0,0.258)	NA	NA	NA	NA	NA	NA	NA	NA	No	NA	NA	Yes	6.048	No	NA,NA	NA	NA
chr12:104111705	391165	INS	118	0.848	0.5533	1	NA	NA	NA	NA	NA	NA	NA	NA	NA	No	NA	NA	Yes	9.87	No	NA,NA	NA	NA
chr12:104174351	391166	INS	54	0.8209	0.6385	13	NA	NA	NA	NA	NA	NA	NA	NA	NA	No	ID=12-104174326-104174352-A;MOTIFS=A;STRUC=<TR864801>,ID=12-104174351-104174375-AT;MOTIFS=AT;STRUC=(AT)n	HPRC	No	0.692	Yes	NA,NA	NA	NA
chr12:104174351	391167	INS	57	0.8338	0.6143	3	NA	NA	NA	NA	NA	NA	NA	NA	NA	No	ID=12-104174326-104174352-A;MOTIFS=A;STRUC=<TR864801>,ID=12-104174351-104174375-AT;MOTIFS=AT;STRUC=(AT)n	HPRC	No	0.692	No	NA,NA	NA	NA
chr12:104174351	391168	INS	52	0.969	0.1145	18	NA	NA	NA	NA	NA	NA	NA	NA	NA	No	ID=12-104174326-104174352-A;MOTIFS=A;STRUC=<TR864801>,ID=12-104174351-104174375-AT;MOTIFS=AT;STRUC=(AT)n	HPRC	No	0.692	Yes	NA,NA	NA	NA
chr12:104174351	391169	INS	55	0.8304	0.6054	5	NA	NA	NA	NA	NA	NA	NA	NA	NA	No	ID=12-104174326-104174352-A;MOTIFS=A;STRUC=<TR864801>,ID=12-104174351-104174375-AT;MOTIFS=AT;STRUC=(AT)n	HPRC	No	0.692	Yes	NA,NA	NA	NA
chr12:104186239	391170	INS	2845	0.8634	0.4932	10	NA	NA	NA	NA	NA	NA	NA	NA	NA	No	NA	HPRC,HGSVC	Yes	2.538	Yes	NA,NA	NA	NA
chr12:104225682	391171	DEL	1954	0.8734	0.4305	3	TXNRD1(9.6983e-12,1.006)	NA	NA	NA	NA	NA	NA	NA	enhancer	No	ID=12-104225715-104225732-T;MOTIFS=T;STRUC=<TR864920>,ID=12-104226200-104226208-A;MOTIFS=A;STRUC=<TR864921>,ID=12-104226211-104226229-AAAAAG;MOTIFS=AAAAAG;STRUC=<TR864922>,ID=12-104227113-104227123-TCC;MOTIFS=TCC;STRUC=<TR864923>,ID=12-104227430-104227449-TTTTTA;MOTIFS=TTTTTA;STRUC=<TR864924>	NA	Yes	3.693	No	NA,NA	NA	NA
chr12:104240296	391172	INS	330	0.9358	0.2527	2	TXNRD1(9.6983e-12,1.006)	NA	NA	NA	NA	NA	NA	NA	NA	No	NA	NA	Yes	0.692	No	NA,NA	NA	NA
chr12:104246048	391173	DEL	315	0.9594	0.1745	37	TXNRD1(9.6983e-12,1.006)	NA	NA	NA	NA	NA	NA	NA	NA	No	ID=12-104246119-104246137-A;MOTIFS=A;STRUC=<TR864959>	HPRC,1KG-ONT	Yes	0.323	Yes	NA,NA	NA	NA
chr12:104254644	391174	INS	50	0.8732	0.4994	66	TXNRD1(9.6983e-12,1.006)	NA	NA	NA	NA	NA	NA	NA	NA	No	ID=12-104254630-104254645-A;MOTIFS=A;STRUC=<TR864981>	HPRC,HGSVC	No	0.692	Yes	NA,NA	NA	NA
chr12:104254644	391175	INS	53	0.8057	0.6839	19	TXNRD1(9.6983e-12,1.006)	NA	NA	NA	NA	NA	NA	NA	NA	No	ID=12-104254630-104254645-A;MOTIFS=A;STRUC=<TR864981>	HPRC,HGSVC	No	0.692	Yes	NA,NA	NA	NA
chr12:104254644	391176	INS	59	0.8931	0.3914	1	TXNRD1(9.6983e-12,1.006)	NA	NA	NA	NA	NA	NA	NA	NA	No	ID=12-104254630-104254645-A;MOTIFS=A;STRUC=<TR864981>	HPRC,HGSVC	No	0.692	No	NA,NA	NA	NA
chr12:104254647	391177	INS	68	0.8046	0.6816	1	TXNRD1(9.6983e-12,1.006)	NA	NA	NA	NA	NA	NA	NA	NA	No	ID=12-104254644-104254666-AT;MOTIFS=AT;STRUC=<TR864982>	HPRC,HGSVC	No	0.692	No	NA,NA	NA	NA
chr12:104260124	391178	DEL	134	0.8738	0.5064	1	TXNRD1(9.6983e-12,1.006)	NA	NA	NA	NA	NA	NA	NA	NA	No	NA	NA	No	0.092	No	NA,NA	NA	NA
chr12:104267241	391179	INS	52	0.8027	0.6883	18	TXNRD1(9.6983e-12,1.006)	NA	NA	NA	NA	NA	NA	NA	NA	No	ID=12-104267165-104267180-A,12-104267192-104267203-TAA,12-104267288-104267307-TCTG;MOTIFS=TAA,TCTG,A;STRUC=<VC56063>	HPRC,HGSVC	Yes	0.44	Yes	NA,NA	NA	NA
chr12:104267241	391180	INS	56	0.8481	0.5624	20	TXNRD1(9.6983e-12,1.006)	NA	NA	NA	NA	NA	NA	NA	NA	No	ID=12-104267165-104267180-A,12-104267192-104267203-TAA,12-104267288-104267307-TCTG;MOTIFS=TAA,TCTG,A;STRUC=<VC56063>	HPRC,HGSVC	Yes	0.44	Yes	NA,NA	NA	NA
chr12:104267241	391181	INS	60	0.8451	0.558	32	TXNRD1(9.6983e-12,1.006)	NA	NA	NA	NA	NA	NA	NA	NA	No	ID=12-104267165-104267180-A,12-104267192-104267203-TAA,12-104267288-104267307-TCTG;MOTIFS=TAA,TCTG,A;STRUC=<VC56063>	HPRC,HGSVC	Yes	0.44	No	NA,NA	NA	NA
chr12:104267253	391182	INS	55	0.8525	0.5298	15	TXNRD1(9.6983e-12,1.006)	NA	NA	NA	NA	NA	NA	NA	NA	No	ID=12-104267165-104267180-A,12-104267192-104267203-TAA,12-104267288-104267307-TCTG;MOTIFS=TAA,TCTG,A;STRUC=<VC56063>,ID=12-104267241-104267281-TCTT;MOTIFS=TCTT;STRUC=<TR865014>	HPRC,HGSVC	Yes	0.44	Yes	NA,NA	NA	NA
chr12:104267288	391183	INS	59	0.7999	0.6903	2	TXNRD1(9.6983e-12,1.006)	NA	NA	NA	NA	NA	NA	NA	NA	No	ID=12-104267165-104267180-A,12-104267192-104267203-TAA,12-104267288-104267307-TCTG;MOTIFS=TAA,TCTG,A;STRUC=<VC56063>	HPRC,HGSVC	Yes	2.238	No	NA,NA	NA	NA
chr12:104267721	391184	INS	51	0.8149	0.6661	44	TXNRD1(9.6983e-12,1.006)	NA	NA	NA	NA	NA	NA	NA	NA	No	ID=12-104267516-104267536-CTTTC,12-104267531-104267543-CTTT,12-104267647-104267702-TCTT,12-104267703-104267722-TCTT,12-104267721-104267735-TCTT,12-104267739-104267757-CTTC,12-104267784-104267798-TCCT,12-104267799-104267819-TTCC,12-104267816-104267831-TCCC,12-104267836-104267848-TCCT,12-104267846-104267856-CT,12-104267855-104267866-T;MOTIFS=TCTT,TCCC,TCCT,CTTT,CT,TTCC,CTTC,CTTTC,T;STRUC=<VC56064>	HPRC,HGSVC	No	0.692	Yes	NA,NA	NA	NA
chr12:104294163	391185	DEL	93	0.839	0.5771	1	TXNRD1(9.6983e-12,1.006)	NA	NA	NA	NA	NA	NA	NA	enhancer	No	ID=12-104294233-104294244-C;MOTIFS=C;STRUC=<TR865075>,ID=12-104294242-104294251-CCG;MOTIFS=CCG;STRUC=(CCG)n	NA	Yes	0.042	No	NA,NA	NA	NA
chr12:104323339	391186	DEL	98	0.8962	0.3941	4	TXNRD1(9.6983e-12,1.006)	NA	NA	NA	NA	NA	NA	NA	NA	No	NA	HPRC,HGSVC	No	0.04	Yes	NA,NA	NA	NA
chr12:104323497	391187	DEL	148	0.8964	0.3824	155	TXNRD1(9.6983e-12,1.006)	NA	NA	NA	NA	NA	NA	NA	NA	No	ID=12-104323633-104323640-C;MOTIFS=C;STRUC=(C)n	HPRC,HGSVC,1KG-ONT	Yes	0.026	Yes	NA,NA	NA	NA
chr12:104323522	391188	INS	54	0.9194	0.5821	1	TXNRD1(9.6983e-12,1.006)	NA	NA	NA	NA	NA	NA	NA	NA	No	NA	NA	No	0.046	No	NA,NA	NA	NA
chr12:104323524	391189	INS	52	0.8628	0.5481	11	TXNRD1(9.6983e-12,1.006)	NA	NA	NA	NA	NA	NA	NA	NA	No	NA	NA	No	0.046	Yes	NA,NA	NA	NA
chr12:104323536	391190	DEL	99	0.846	0.5554	95	TXNRD1(9.6983e-12,1.006)	NA	NA	NA	NA	NA	NA	NA	NA	No	ID=12-104323633-104323640-C;MOTIFS=C;STRUC=(C)n	HPRC,HGSVC	Yes	0.09	Yes	NA,NA	NA	NA
chr12:104323585	391191	DEL	50	0.9209	0.3082	603	TXNRD1(9.6983e-12,1.006)	NA	NA	NA	NA	NA	NA	NA	NA	No	ID=12-104323633-104323640-C;MOTIFS=C;STRUC=(C)n	HPRC,HGSVC,1KG-ONT	No	0.104	Yes	NA,NA	NA	NA
chr12:104323634	391192	INS	50	0.8399	0.5949	50	TXNRD1(9.6983e-12,1.006)	NA	NA	NA	NA	NA	NA	NA	NA	No	ID=12-104323633-104323640-C;MOTIFS=C;STRUC=(C)n	NA	No	0.046	Yes	NA,NA	NA	NA
chr12:104332030	391193	INS	359	0.7986	0.6994	3	TXNRD1(9.6983e-12,1.006)	NA	NA	NA	NA	NA	NA	NA	NA	No	NA	NA	Yes	0.224	No	NA,NA	NA	NA
chr12:104336912	391194	DEL	1757	0.8404	0.588	10	TXNRD1(9.6983e-12,1.006)	NA	NA	NA	NA	NA	NA	NA	NA	No	ID=12-104337695-104337714-AAAAC;MOTIFS=AAAAC;STRUC=<TR865143>,ID=12-104337953-104337974-T;MOTIFS=T;STRUC=<TR865144>	HPRC,1KG-ONT	Yes	2.842	Yes	NA,NA	NA	NA
chr12:104341618	391195	DEL	62	0.9346	0.2717	178	TXNRD1(9.6983e-12,1.006)	NA	NA	NA	NA	NA	NA	NA	NA	No	NA	HPRC,HGSVC,1KG-ONT	No	1.189	Yes	NA,NA	NA	NA
chr12:104376371	391196	INS	138	0.9464	0.3254	1	NA	NA	NA	NA	NA	NA	NA	NA	NA	No	NA	HPRC,HGSVC	No	1.616	No	NA,NA	NA	NA
chr12:104385685	391197	INS	102	0.8557	0.5395	2	NA	NA	NA	NA	NA	NA	NA	NA	NA	No	ID=12-104385586-104385610-CATCACCACTCC,12-104385613-104385633-CAC,12-104385658-104385669-CAC,12-104385654-104385696-CCATCACCACCA,12-104385670-104385681-CAC,12-104385733-104385744-CAT,12-104385755-104385766-AGG;MOTIFS=AGG,CAT,CAC,CATCACCACTCC,CCATCACCACCA;STRUC=<VC56079>,ID=12-104385682-104385693-CAC;MOTIFS=CAC;STRUC=<TR865214>	HGSVC	Yes	0.105	Yes	NA,NA	NA	NA
chr12:104398705	391198	DEL	195	0.8856	0.4347	54	NA	NA	NA	NA	NA	NA	NA	NA	NA	No	NA	HPRC,HGSVC,1KG-ONT	No	0.055	Yes	NA,NA	NA	NA
chr12:104417642	391199	INS	2638	0.9296	0.2681	73	NA	NA	NA	NA	NA	NA	NA	NA	NA	No	NA	HPRC,HGSVC,1KG-ONT	No	0.794	Yes	NA,NA	NA	NA
chr12:104417642	391200	INS	2825	0.9347	0.2538	25	NA	NA	NA	NA	NA	NA	NA	NA	NA	No	NA	HPRC,HGSVC,1KG-ONT	No	0.794	Yes	NA,NA	NA	NA
chr12:104440553	391201	INS	74	0.9348	0.2416	4	NA	NA	NA	NA	NA	NA	NA	NA	NA	No	NA	NA	No	1.616	Yes	NA,NA	NA	NA
chr12:104440553	391202	DEL	74	0.9721	0.1285	21	NA	NA	NA	NA	NA	NA	NA	NA	NA	No	NA	HPRC	Yes	0.361	Yes	NA,NA	NA	NA
