## Supplemental Table 3 for "Population-scale Long-read Sequencing in the *All of Us* Research Program": AoU_strict_SV_summary.csv (part 43 of 233)

SV coordinate	SV ID	SV type	SV length	Confidence score	Calibration sensitivity	AoU cohort sample count	OMIM genes intersected(pLI, LOEUF)	Disease genes intersected(pLI, LOEUF)	Cancer genes intersected(pLI, LOEUF)	ACMG genes intersected(pLI, LOEUF)	OMIM CDS intersected(pLI, LOEUF)	Disease CDS intersected(pLI, LOEUF)	Cancer CDS intersected(pLI, LOEUF)	ACMG CDS intersected(pLI, LOEUF)	Regulatory element intersected	SegDUP association(INS:within 1kb, DEL:intersect)	Tandem repeats intersected	Detected in other LR datasets(HPRC,HGSVC,1KG-ONT)	Detected in AoU SR(990/1,027 AoU Phase I matched samples)	CADD-SV score	Detected in 1KG SR	SR validation	LR assembly-supported	Locityper validation (percentage of carriers with allele differences <20 between the identified and Locityper calls.)
chr12:104452864	391203	DEL	1259	0.8713	0.6022	29	NA	NA	NA	NA	NA	NA	NA	NA	NA	No	ID=12-104453133-104453148-A;MOTIFS=A;STRUC=<TR865324>,ID=12-104453146-104453157-AAG;MOTIFS=AAG;STRUC=<TR865325>,ID=12-104453357-104453372-TTCTT;MOTIFS=TTCTT;STRUC=<TR865326>	HPRC,HGSVC,1KG-ONT	Yes	6.793	Yes	NA,NA	NA	NA
chr12:104475666	391204	DEL	51	0.8176	0.6444	12	CHST11(0.9738,0.511)	CHST11(0.9738,0.511)	NA	NA	NA	NA	NA	NA	NA	No	ID=12-104475658-104475691-TA;MOTIFS=TA;STRUC=<TR865361>,ID=12-104475788-104475798-AT;MOTIFS=AT;STRUC=(AT)n	HPRC,HGSVC	No	3.716	Yes	NA,NA	NA	NA
chr12:104544130	391205	INS	258	0.8253	0.6546	6	CHST11(0.9738,0.511)	CHST11(0.9738,0.511)	NA	NA	NA	NA	NA	NA	NA	No	ID=12-104544105-104544114-AG,12-104544125-104544141-A,12-104544138-104544183-AAAG;MOTIFS=AAAG,AG,A;STRUC=<VC56098>	HPRC,1KG-ONT	Yes	0.692	Yes	NA,NA	NA	NA
chr12:104544131	391206	INS	143	0.8626	0.5017	4	CHST11(0.9738,0.511)	CHST11(0.9738,0.511)	NA	NA	NA	NA	NA	NA	NA	No	ID=12-104544105-104544114-AG,12-104544125-104544141-A,12-104544138-104544183-AAAG;MOTIFS=AAAG,AG,A;STRUC=<VC56098>	1KG-ONT	Yes	0.692	No	NA,NA	NA	NA
chr12:104544138	391207	INS	116	0.8139	0.6934	3	CHST11(0.9738,0.511)	CHST11(0.9738,0.511)	NA	NA	NA	NA	NA	NA	NA	No	ID=12-104544105-104544114-AG,12-104544125-104544141-A,12-104544138-104544183-AAAG;MOTIFS=AAAG,AG,A;STRUC=<VC56098>	NA	Yes	0.692	No	NA,NA	NA	NA
chr12:104544138	391208	INS	213	0.8247	0.6366	6	CHST11(0.9738,0.511)	CHST11(0.9738,0.511)	NA	NA	NA	NA	NA	NA	NA	No	ID=12-104544105-104544114-AG,12-104544125-104544141-A,12-104544138-104544183-AAAG;MOTIFS=AAAG,AG,A;STRUC=<VC56098>	HPRC,1KG-ONT	Yes	0.692	Yes	NA,NA	NA	NA
chr12:104544163	391209	INS	52	0.8531	0.5498	59	CHST11(0.9738,0.511)	CHST11(0.9738,0.511)	NA	NA	NA	NA	NA	NA	NA	No	ID=12-104544105-104544114-AG,12-104544125-104544141-A,12-104544138-104544183-AAAG;MOTIFS=AAAG,AG,A;STRUC=<VC56098>	HPRC,HGSVC	Yes	0.692	Yes	NA,NA	NA	NA
chr12:104544167	391210	INS	56	0.7972	0.6762	6	CHST11(0.9738,0.511)	CHST11(0.9738,0.511)	NA	NA	NA	NA	NA	NA	NA	No	ID=12-104544105-104544114-AG,12-104544125-104544141-A,12-104544138-104544183-AAAG;MOTIFS=AAAG,AG,A;STRUC=<VC56098>	HPRC,HGSVC	Yes	0.692	Yes	NA,NA	NA	NA
chr12:104544169	391211	INS	80	0.8562	0.5544	1	CHST11(0.9738,0.511)	CHST11(0.9738,0.511)	NA	NA	NA	NA	NA	NA	NA	No	ID=12-104544105-104544114-AG,12-104544125-104544141-A,12-104544138-104544183-AAAG;MOTIFS=AAAG,AG,A;STRUC=<VC56098>	HPRC,HGSVC	Yes	0.692	No	NA,NA	NA	NA
chr12:104544169	391212	INS	112	0.8667	0.4758	4	CHST11(0.9738,0.511)	CHST11(0.9738,0.511)	NA	NA	NA	NA	NA	NA	NA	No	ID=12-104544105-104544114-AG,12-104544125-104544141-A,12-104544138-104544183-AAAG;MOTIFS=AAAG,AG,A;STRUC=<VC56098>	NA	Yes	0.692	Yes	NA,NA	NA	NA
chr12:104544169	391213	INS	120	0.8655	0.4746	5	CHST11(0.9738,0.511)	CHST11(0.9738,0.511)	NA	NA	NA	NA	NA	NA	NA	No	ID=12-104544105-104544114-AG,12-104544125-104544141-A,12-104544138-104544183-AAAG;MOTIFS=AAAG,AG,A;STRUC=<VC56098>	NA	Yes	0.692	Yes	NA,NA	NA	NA
chr12:104544171	391214	INS	72	0.815	0.6816	3	CHST11(0.9738,0.511)	CHST11(0.9738,0.511)	NA	NA	NA	NA	NA	NA	NA	No	ID=12-104544105-104544114-AG,12-104544125-104544141-A,12-104544138-104544183-AAAG;MOTIFS=AAAG,AG,A;STRUC=<VC56098>	HPRC,HGSVC	Yes	0.692	No	NA,NA	NA	NA
chr12:104583663	391215	INS	255	0.8558	0.5182	1	CHST11(0.9738,0.511)	CHST11(0.9738,0.511)	NA	NA	NA	NA	NA	NA	enhancer	No	NA	NA	Yes	3.322	No	NA,NA	NA	NA
chr12:104761739	391216	INS	173	0.8343	0.6099	1	CHST11(0.9738,0.511)	CHST11(0.9738,0.511)	NA	NA	NA	NA	NA	NA	NA	No	NA	NA	No	11.13	No	NA,NA	NA	NA
chr12:104797366	391217	INS	335	0.9432	0.2378	1	NA	NA	NA	NA	NA	NA	NA	NA	NA	No	NA	NA	Yes	4.225	No	NA,NA	NA	NA
chr12:104830872	391218	INS	221	0.8562	0.5886	1	SLC41A2(0.0041707,0.719)	NA	NA	NA	NA	NA	NA	NA	NA	No	NA	NA	No	6.867	No	NA,NA	NA	NA
chr12:104862694	391219	INS	103	0.8751	0.4975	1	SLC41A2(0.0041707,0.719)	NA	NA	NA	NA	NA	NA	NA	NA	No	NA	NA	No	5.186	No	NA,NA	NA	NA
chr12:104876270	391220	INS	81	0.879	0.4635	1	SLC41A2(0.0041707,0.719)	NA	NA	NA	NA	NA	NA	NA	NA	No	NA	NA	Yes	2.538	No	NA,NA	NA	NA
chr12:104877396	391221	INS	320	0.9251	0.2791	30	SLC41A2(0.0041707,0.719)	NA	NA	NA	NA	NA	NA	NA	NA	No	NA	1KG-ONT	Yes	8.845	Yes	NA,NA	NA	NA
chr12:104923206	391222	INS	189	0.8521	0.5328	634	SLC41A2(0.0041707,0.719)	NA	NA	NA	NA	NA	NA	NA	NA	No	ID=12-104923361-104923378-A;MOTIFS=A;STRUC=(A)n	HPRC,HGSVC,1KG-ONT	Yes	0.046	Yes	NA,NA	NA	NA
chr12:104967976	391224	INS	330	0.8745	0.472	1	NA	NA	NA	NA	NA	NA	NA	NA	NA	No	NA	NA	Yes	2.271	No	NA,NA	NA	NA
chr12:104975274	391225	DEL	4493	0.9814	0.08	211	NA	NA	NA	NA	NA	NA	NA	NA	CTCF_binding_site,enhancer	Yes	ID=12-104979494-104979503-CTA;MOTIFS=CTA;STRUC=(CTA)n	HPRC,HGSVC,1KG-ONT	Yes	1.036	Yes	NA,NA	NA	NA
chr12:105035914	391226	DEL	105	0.8844	0.4313	516	ALDH1L2(3.7563e-25,0.974)	NA	ALDH1L2(3.7563e-25,0.974)	NA	NA	NA	NA	NA	NA	No	ID=12-105035825-105035840-TA,12-105035839-105035866-TG,12-105035868-105035879-AC,12-105035878-105035887-AT,12-105035903-105035912-TA,12-105035912-105035922-TA,12-105035938-105035947-TA,12-105035947-105035957-TA,12-105035965-105036091-TATATGTGTATATATATTATATATATACGTATATTTA,12-105035973-105035982-TA,12-105035982-105035992-TA,12-105036010-105036019-TA,12-105036019-105036029-TA,12-105036047-105036056-TA,12-105036056-105036066-TA,12-105036117-105036126-TA,12-105036126-105036136-TA,12-105036135-105036292-ACGTATATTTATATATGTGTATATAATATATAC,12-105036293-105036303-TA,12-105036321-105036330-TA,12-105036330-105036338-TA,12-105036356-105036365-TA,12-105036365-105036375-TA,12-105036393-105036402-TA,12-105036402-105036412-TA,12-105036437-105036446-TA,12-105036455-105036466-TG,12-105036470-105036479-AC,12-105036489-105036513-TATT,12-105036501-105036512-TA,12-105036514-105036566-TA;MOTIFS=TATATGTGTATATATATTATATATATACGTATATTTA,TATT,ACGTATATTTATATATGTGTATATAATATATAC,TG,TA,AT,AC;STRUC=<VC56131>	HPRC,HGSVC	No	0.384	Yes	NA,NA	NA	NA
chr12:105035916	391227	DEL	66	0.8818	0.6862	268	ALDH1L2(3.7563e-25,0.974)	NA	ALDH1L2(3.7563e-25,0.974)	NA	NA	NA	NA	NA	NA	No	ID=12-105035825-105035840-TA,12-105035839-105035866-TG,12-105035868-105035879-AC,12-105035878-105035887-AT,12-105035903-105035912-TA,12-105035912-105035922-TA,12-105035938-105035947-TA,12-105035947-105035957-TA,12-105035965-105036091-TATATGTGTATATATATTATATATATACGTATATTTA,12-105035973-105035982-TA,12-105035982-105035992-TA,12-105036010-105036019-TA,12-105036019-105036029-TA,12-105036047-105036056-TA,12-105036056-105036066-TA,12-105036117-105036126-TA,12-105036126-105036136-TA,12-105036135-105036292-ACGTATATTTATATATGTGTATATAATATATAC,12-105036293-105036303-TA,12-105036321-105036330-TA,12-105036330-105036338-TA,12-105036356-105036365-TA,12-105036365-105036375-TA,12-105036393-105036402-TA,12-105036402-105036412-TA,12-105036437-105036446-TA,12-105036455-105036466-TG,12-105036470-105036479-AC,12-105036489-105036513-TATT,12-105036501-105036512-TA,12-105036514-105036566-TA;MOTIFS=TATATGTGTATATATATTATATATATACGTATATTTA,TATT,ACGTATATTTATATATGTGTATATAATATATAC,TG,TA,AT,AC;STRUC=<VC56131>	HPRC,HGSVC,1KG-ONT	No	1.35	Yes	NA,NA	NA	NA
chr12:105035990	391228	DEL	111	0.8389	0.5901	15	ALDH1L2(3.7563e-25,0.974)	NA	ALDH1L2(3.7563e-25,0.974)	NA	NA	NA	NA	NA	NA	No	ID=12-105035825-105035840-TA,12-105035839-105035866-TG,12-105035868-105035879-AC,12-105035878-105035887-AT,12-105035903-105035912-TA,12-105035912-105035922-TA,12-105035938-105035947-TA,12-105035947-105035957-TA,12-105035965-105036091-TATATGTGTATATATATTATATATATACGTATATTTA,12-105035973-105035982-TA,12-105035982-105035992-TA,12-105036010-105036019-TA,12-105036019-105036029-TA,12-105036047-105036056-TA,12-105036056-105036066-TA,12-105036117-105036126-TA,12-105036126-105036136-TA,12-105036135-105036292-ACGTATATTTATATATGTGTATATAATATATAC,12-105036293-105036303-TA,12-105036321-105036330-TA,12-105036330-105036338-TA,12-105036356-105036365-TA,12-105036365-105036375-TA,12-105036393-105036402-TA,12-105036402-105036412-TA,12-105036437-105036446-TA,12-105036455-105036466-TG,12-105036470-105036479-AC,12-105036489-105036513-TATT,12-105036501-105036512-TA,12-105036514-105036566-TA;MOTIFS=TATATGTGTATATATATTATATATATACGTATATTTA,TATT,ACGTATATTTATATATGTGTATATAATATATAC,TG,TA,AT,AC;STRUC=<VC56131>	HPRC,HGSVC	No	0.066	Yes	NA,NA	NA	NA
chr12:105036020	391229	DEL	140	0.8484	0.6457	17	ALDH1L2(3.7563e-25,0.974)	NA	ALDH1L2(3.7563e-25,0.974)	NA	NA	NA	NA	NA	NA	No	ID=12-105035825-105035840-TA,12-105035839-105035866-TG,12-105035868-105035879-AC,12-105035878-105035887-AT,12-105035903-105035912-TA,12-105035912-105035922-TA,12-105035938-105035947-TA,12-105035947-105035957-TA,12-105035965-105036091-TATATGTGTATATATATTATATATATACGTATATTTA,12-105035973-105035982-TA,12-105035982-105035992-TA,12-105036010-105036019-TA,12-105036019-105036029-TA,12-105036047-105036056-TA,12-105036056-105036066-TA,12-105036117-105036126-TA,12-105036126-105036136-TA,12-105036135-105036292-ACGTATATTTATATATGTGTATATAATATATAC,12-105036293-105036303-TA,12-105036321-105036330-TA,12-105036330-105036338-TA,12-105036356-105036365-TA,12-105036365-105036375-TA,12-105036393-105036402-TA,12-105036402-105036412-TA,12-105036437-105036446-TA,12-105036455-105036466-TG,12-105036470-105036479-AC,12-105036489-105036513-TATT,12-105036501-105036512-TA,12-105036514-105036566-TA;MOTIFS=TATATGTGTATATATATTATATATATACGTATATTTA,TATT,ACGTATATTTATATATGTGTATATAATATATAC,TG,TA,AT,AC;STRUC=<VC56131>	HPRC,HGSVC,1KG-ONT	Yes	0.07	No	NA,NA	NA	NA
chr12:105036021	391230	DEL	70	0.8044	0.6862	166	ALDH1L2(3.7563e-25,0.974)	NA	ALDH1L2(3.7563e-25,0.974)	NA	NA	NA	NA	NA	NA	No	ID=12-105035825-105035840-TA,12-105035839-105035866-TG,12-105035868-105035879-AC,12-105035878-105035887-AT,12-105035903-105035912-TA,12-105035912-105035922-TA,12-105035938-105035947-TA,12-105035947-105035957-TA,12-105035965-105036091-TATATGTGTATATATATTATATATATACGTATATTTA,12-105035973-105035982-TA,12-105035982-105035992-TA,12-105036010-105036019-TA,12-105036019-105036029-TA,12-105036047-105036056-TA,12-105036056-105036066-TA,12-105036117-105036126-TA,12-105036126-105036136-TA,12-105036135-105036292-ACGTATATTTATATATGTGTATATAATATATAC,12-105036293-105036303-TA,12-105036321-105036330-TA,12-105036330-105036338-TA,12-105036356-105036365-TA,12-105036365-105036375-TA,12-105036393-105036402-TA,12-105036402-105036412-TA,12-105036437-105036446-TA,12-105036455-105036466-TG,12-105036470-105036479-AC,12-105036489-105036513-TATT,12-105036501-105036512-TA,12-105036514-105036566-TA;MOTIFS=TATATGTGTATATATATTATATATATACGTATATTTA,TATT,ACGTATATTTATATATGTGTATATAATATATAC,TG,TA,AT,AC;STRUC=<VC56131>	HPRC,HGSVC,1KG-ONT	No	0.057	Yes	NA,NA	NA	NA
chr12:105036052	391231	DEL	76	0.8427	0.5693	2	ALDH1L2(3.7563e-25,0.974)	NA	ALDH1L2(3.7563e-25,0.974)	NA	NA	NA	NA	NA	NA	No	ID=12-105035825-105035840-TA,12-105035839-105035866-TG,12-105035868-105035879-AC,12-105035878-105035887-AT,12-105035903-105035912-TA,12-105035912-105035922-TA,12-105035938-105035947-TA,12-105035947-105035957-TA,12-105035965-105036091-TATATGTGTATATATATTATATATATACGTATATTTA,12-105035973-105035982-TA,12-105035982-105035992-TA,12-105036010-105036019-TA,12-105036019-105036029-TA,12-105036047-105036056-TA,12-105036056-105036066-TA,12-105036117-105036126-TA,12-105036126-105036136-TA,12-105036135-105036292-ACGTATATTTATATATGTGTATATAATATATAC,12-105036293-105036303-TA,12-105036321-105036330-TA,12-105036330-105036338-TA,12-105036356-105036365-TA,12-105036365-105036375-TA,12-105036393-105036402-TA,12-105036402-105036412-TA,12-105036437-105036446-TA,12-105036455-105036466-TG,12-105036470-105036479-AC,12-105036489-105036513-TATT,12-105036501-105036512-TA,12-105036514-105036566-TA;MOTIFS=TATATGTGTATATATATTATATATATACGTATATTTA,TATT,ACGTATATTTATATATGTGTATATAATATATAC,TG,TA,AT,AC;STRUC=<VC56131>	HPRC,HGSVC,1KG-ONT	No	0.057	No	NA,NA	NA	NA
chr12:105036058	391232	INS	70	0.8823	0.4347	366	ALDH1L2(3.7563e-25,0.974)	NA	ALDH1L2(3.7563e-25,0.974)	NA	NA	NA	NA	NA	NA	No	ID=12-105035825-105035840-TA,12-105035839-105035866-TG,12-105035868-105035879-AC,12-105035878-105035887-AT,12-105035903-105035912-TA,12-105035912-105035922-TA,12-105035938-105035947-TA,12-105035947-105035957-TA,12-105035965-105036091-TATATGTGTATATATATTATATATATACGTATATTTA,12-105035973-105035982-TA,12-105035982-105035992-TA,12-105036010-105036019-TA,12-105036019-105036029-TA,12-105036047-105036056-TA,12-105036056-105036066-TA,12-105036117-105036126-TA,12-105036126-105036136-TA,12-105036135-105036292-ACGTATATTTATATATGTGTATATAATATATAC,12-105036293-105036303-TA,12-105036321-105036330-TA,12-105036330-105036338-TA,12-105036356-105036365-TA,12-105036365-105036375-TA,12-105036393-105036402-TA,12-105036402-105036412-TA,12-105036437-105036446-TA,12-105036455-105036466-TG,12-105036470-105036479-AC,12-105036489-105036513-TATT,12-105036501-105036512-TA,12-105036514-105036566-TA;MOTIFS=TATATGTGTATATATATTATATATATACGTATATTTA,TATT,ACGTATATTTATATATGTGTATATAATATATAC,TG,TA,AT,AC;STRUC=<VC56131>	HPRC,HGSVC	No	0.692	Yes	NA,NA	NA	NA
chr12:105036058	391233	DEL	272	0.8048	0.6789	27	ALDH1L2(3.7563e-25,0.974)	NA	ALDH1L2(3.7563e-25,0.974)	NA	NA	NA	NA	NA	NA	No	ID=12-105035825-105035840-TA,12-105035839-105035866-TG,12-105035868-105035879-AC,12-105035878-105035887-AT,12-105035903-105035912-TA,12-105035912-105035922-TA,12-105035938-105035947-TA,12-105035947-105035957-TA,12-105035965-105036091-TATATGTGTATATATATTATATATATACGTATATTTA,12-105035973-105035982-TA,12-105035982-105035992-TA,12-105036010-105036019-TA,12-105036019-105036029-TA,12-105036047-105036056-TA,12-105036056-105036066-TA,12-105036117-105036126-TA,12-105036126-105036136-TA,12-105036135-105036292-ACGTATATTTATATATGTGTATATAATATATAC,12-105036293-105036303-TA,12-105036321-105036330-TA,12-105036330-105036338-TA,12-105036356-105036365-TA,12-105036365-105036375-TA,12-105036393-105036402-TA,12-105036402-105036412-TA,12-105036437-105036446-TA,12-105036455-105036466-TG,12-105036470-105036479-AC,12-105036489-105036513-TATT,12-105036501-105036512-TA,12-105036514-105036566-TA;MOTIFS=TATATGTGTATATATATTATATATATACGTATATTTA,TATT,ACGTATATTTATATATGTGTATATAATATATAC,TG,TA,AT,AC;STRUC=<VC56131>	HGSVC,1KG-ONT	Yes	0.066	Yes	NA,NA	NA	NA
chr12:105036086	391234	DEL	235	0.8072	0.66	2	ALDH1L2(3.7563e-25,0.974)	NA	ALDH1L2(3.7563e-25,0.974)	NA	NA	NA	NA	NA	NA	No	ID=12-105035825-105035840-TA,12-105035839-105035866-TG,12-105035868-105035879-AC,12-105035878-105035887-AT,12-105035903-105035912-TA,12-105035912-105035922-TA,12-105035938-105035947-TA,12-105035947-105035957-TA,12-105035965-105036091-TATATGTGTATATATATTATATATATACGTATATTTA,12-105035973-105035982-TA,12-105035982-105035992-TA,12-105036010-105036019-TA,12-105036019-105036029-TA,12-105036047-105036056-TA,12-105036056-105036066-TA,12-105036117-105036126-TA,12-105036126-105036136-TA,12-105036135-105036292-ACGTATATTTATATATGTGTATATAATATATAC,12-105036293-105036303-TA,12-105036321-105036330-TA,12-105036330-105036338-TA,12-105036356-105036365-TA,12-105036365-105036375-TA,12-105036393-105036402-TA,12-105036402-105036412-TA,12-105036437-105036446-TA,12-105036455-105036466-TG,12-105036470-105036479-AC,12-105036489-105036513-TATT,12-105036501-105036512-TA,12-105036514-105036566-TA;MOTIFS=TATATGTGTATATATATTATATATATACGTATATTTA,TATT,ACGTATATTTATATATGTGTATATAATATATAC,TG,TA,AT,AC;STRUC=<VC56131>	HPRC,HGSVC,1KG-ONT	No	0.057	No	NA,NA	NA	NA
chr12:105036088	391235	DEL	66	0.9012	0.5495	24	ALDH1L2(3.7563e-25,0.974)	NA	ALDH1L2(3.7563e-25,0.974)	NA	NA	NA	NA	NA	NA	No	ID=12-105035825-105035840-TA,12-105035839-105035866-TG,12-105035868-105035879-AC,12-105035878-105035887-AT,12-105035903-105035912-TA,12-105035912-105035922-TA,12-105035938-105035947-TA,12-105035947-105035957-TA,12-105035965-105036091-TATATGTGTATATATATTATATATATACGTATATTTA,12-105035973-105035982-TA,12-105035982-105035992-TA,12-105036010-105036019-TA,12-105036019-105036029-TA,12-105036047-105036056-TA,12-105036056-105036066-TA,12-105036117-105036126-TA,12-105036126-105036136-TA,12-105036135-105036292-ACGTATATTTATATATGTGTATATAATATATAC,12-105036293-105036303-TA,12-105036321-105036330-TA,12-105036330-105036338-TA,12-105036356-105036365-TA,12-105036365-105036375-TA,12-105036393-105036402-TA,12-105036402-105036412-TA,12-105036437-105036446-TA,12-105036455-105036466-TG,12-105036470-105036479-AC,12-105036489-105036513-TATT,12-105036501-105036512-TA,12-105036514-105036566-TA;MOTIFS=TATATGTGTATATATATTATATATATACGTATATTTA,TATT,ACGTATATTTATATATGTGTATATAATATATAC,TG,TA,AT,AC;STRUC=<VC56131>	HPRC,HGSVC,1KG-ONT	No	0.07	Yes	NA,NA	NA	NA
chr12:105036088	391236	DEL	165	0.8442	0.5909	70	ALDH1L2(3.7563e-25,0.974)	NA	ALDH1L2(3.7563e-25,0.974)	NA	NA	NA	NA	NA	NA	No	ID=12-105035825-105035840-TA,12-105035839-105035866-TG,12-105035868-105035879-AC,12-105035878-105035887-AT,12-105035903-105035912-TA,12-105035912-105035922-TA,12-105035938-105035947-TA,12-105035947-105035957-TA,12-105035965-105036091-TATATGTGTATATATATTATATATATACGTATATTTA,12-105035973-105035982-TA,12-105035982-105035992-TA,12-105036010-105036019-TA,12-105036019-105036029-TA,12-105036047-105036056-TA,12-105036056-105036066-TA,12-105036117-105036126-TA,12-105036126-105036136-TA,12-105036135-105036292-ACGTATATTTATATATGTGTATATAATATATAC,12-105036293-105036303-TA,12-105036321-105036330-TA,12-105036330-105036338-TA,12-105036356-105036365-TA,12-105036365-105036375-TA,12-105036393-105036402-TA,12-105036402-105036412-TA,12-105036437-105036446-TA,12-105036455-105036466-TG,12-105036470-105036479-AC,12-105036489-105036513-TATT,12-105036501-105036512-TA,12-105036514-105036566-TA;MOTIFS=TATATGTGTATATATATTATATATATACGTATATTTA,TATT,ACGTATATTTATATATGTGTATATAATATATAC,TG,TA,AT,AC;STRUC=<VC56131>	HPRC,HGSVC,1KG-ONT	No	0.057	Yes	NA,NA	NA	NA
chr12:105036093	391237	DEL	97	0.88	0.4201	77	ALDH1L2(3.7563e-25,0.974)	NA	ALDH1L2(3.7563e-25,0.974)	NA	NA	NA	NA	NA	NA	No	ID=12-105035825-105035840-TA,12-105035839-105035866-TG,12-105035868-105035879-AC,12-105035878-105035887-AT,12-105035903-105035912-TA,12-105035912-105035922-TA,12-105035938-105035947-TA,12-105035947-105035957-TA,12-105035965-105036091-TATATGTGTATATATATTATATATATACGTATATTTA,12-105035973-105035982-TA,12-105035982-105035992-TA,12-105036010-105036019-TA,12-105036019-105036029-TA,12-105036047-105036056-TA,12-105036056-105036066-TA,12-105036117-105036126-TA,12-105036126-105036136-TA,12-105036135-105036292-ACGTATATTTATATATGTGTATATAATATATAC,12-105036293-105036303-TA,12-105036321-105036330-TA,12-105036330-105036338-TA,12-105036356-105036365-TA,12-105036365-105036375-TA,12-105036393-105036402-TA,12-105036402-105036412-TA,12-105036437-105036446-TA,12-105036455-105036466-TG,12-105036470-105036479-AC,12-105036489-105036513-TATT,12-105036501-105036512-TA,12-105036514-105036566-TA;MOTIFS=TATATGTGTATATATATTATATATATACGTATATTTA,TATT,ACGTATATTTATATATGTGTATATAATATATAC,TG,TA,AT,AC;STRUC=<VC56131>	HPRC,HGSVC	No	0.082	Yes	NA,NA	NA	NA
chr12:105036125	391238	INS	66	0.8028	0.6934	111	ALDH1L2(3.7563e-25,0.974)	NA	ALDH1L2(3.7563e-25,0.974)	NA	NA	NA	NA	NA	NA	No	ID=12-105035825-105035840-TA,12-105035839-105035866-TG,12-105035868-105035879-AC,12-105035878-105035887-AT,12-105035903-105035912-TA,12-105035912-105035922-TA,12-105035938-105035947-TA,12-105035947-105035957-TA,12-105035965-105036091-TATATGTGTATATATATTATATATATACGTATATTTA,12-105035973-105035982-TA,12-105035982-105035992-TA,12-105036010-105036019-TA,12-105036019-105036029-TA,12-105036047-105036056-TA,12-105036056-105036066-TA,12-105036117-105036126-TA,12-105036126-105036136-TA,12-105036135-105036292-ACGTATATTTATATATGTGTATATAATATATAC,12-105036293-105036303-TA,12-105036321-105036330-TA,12-105036330-105036338-TA,12-105036356-105036365-TA,12-105036365-105036375-TA,12-105036393-105036402-TA,12-105036402-105036412-TA,12-105036437-105036446-TA,12-105036455-105036466-TG,12-105036470-105036479-AC,12-105036489-105036513-TATT,12-105036501-105036512-TA,12-105036514-105036566-TA;MOTIFS=TATATGTGTATATATATTATATATATACGTATATTTA,TATT,ACGTATATTTATATATGTGTATATAATATATAC,TG,TA,AT,AC;STRUC=<VC56131>	HPRC,HGSVC	No	0.692	Yes	NA,NA	NA	NA
chr12:105036129	391240	INS	97	0.8884	0.4015	120	ALDH1L2(3.7563e-25,0.974)	NA	ALDH1L2(3.7563e-25,0.974)	NA	NA	NA	NA	NA	NA	No	ID=12-105035825-105035840-TA,12-105035839-105035866-TG,12-105035868-105035879-AC,12-105035878-105035887-AT,12-105035903-105035912-TA,12-105035912-105035922-TA,12-105035938-105035947-TA,12-105035947-105035957-TA,12-105035965-105036091-TATATGTGTATATATATTATATATATACGTATATTTA,12-105035973-105035982-TA,12-105035982-105035992-TA,12-105036010-105036019-TA,12-105036019-105036029-TA,12-105036047-105036056-TA,12-105036056-105036066-TA,12-105036117-105036126-TA,12-105036126-105036136-TA,12-105036135-105036292-ACGTATATTTATATATGTGTATATAATATATAC,12-105036293-105036303-TA,12-105036321-105036330-TA,12-105036330-105036338-TA,12-105036356-105036365-TA,12-105036365-105036375-TA,12-105036393-105036402-TA,12-105036402-105036412-TA,12-105036437-105036446-TA,12-105036455-105036466-TG,12-105036470-105036479-AC,12-105036489-105036513-TATT,12-105036501-105036512-TA,12-105036514-105036566-TA;MOTIFS=TATATGTGTATATATATTATATATATACGTATATTTA,TATT,ACGTATATTTATATATGTGTATATAATATATAC,TG,TA,AT,AC;STRUC=<VC56131>	HGSVC	No	0.692	Yes	NA,NA	NA	NA
chr12:105036129	391239	INS	66	0.8158	0.6765	195	ALDH1L2(3.7563e-25,0.974)	NA	ALDH1L2(3.7563e-25,0.974)	NA	NA	NA	NA	NA	NA	No	ID=12-105035825-105035840-TA,12-105035839-105035866-TG,12-105035868-105035879-AC,12-105035878-105035887-AT,12-105035903-105035912-TA,12-105035912-105035922-TA,12-105035938-105035947-TA,12-105035947-105035957-TA,12-105035965-105036091-TATATGTGTATATATATTATATATATACGTATATTTA,12-105035973-105035982-TA,12-105035982-105035992-TA,12-105036010-105036019-TA,12-105036019-105036029-TA,12-105036047-105036056-TA,12-105036056-105036066-TA,12-105036117-105036126-TA,12-105036126-105036136-TA,12-105036135-105036292-ACGTATATTTATATATGTGTATATAATATATAC,12-105036293-105036303-TA,12-105036321-105036330-TA,12-105036330-105036338-TA,12-105036356-105036365-TA,12-105036365-105036375-TA,12-105036393-105036402-TA,12-105036402-105036412-TA,12-105036437-105036446-TA,12-105036455-105036466-TG,12-105036470-105036479-AC,12-105036489-105036513-TATT,12-105036501-105036512-TA,12-105036514-105036566-TA;MOTIFS=TATATGTGTATATATATTATATATATACGTATATTTA,TATT,ACGTATATTTATATATGTGTATATAATATATAC,TG,TA,AT,AC;STRUC=<VC56131>	HPRC,HGSVC	No	0.692	Yes	NA,NA	NA	NA
chr12:105036135	391241	INS	66	0.9673	0.2792	204	ALDH1L2(3.7563e-25,0.974)	NA	ALDH1L2(3.7563e-25,0.974)	NA	NA	NA	NA	NA	NA	No	ID=12-105035825-105035840-TA,12-105035839-105035866-TG,12-105035868-105035879-AC,12-105035878-105035887-AT,12-105035903-105035912-TA,12-105035912-105035922-TA,12-105035938-105035947-TA,12-105035947-105035957-TA,12-105035965-105036091-TATATGTGTATATATATTATATATATACGTATATTTA,12-105035973-105035982-TA,12-105035982-105035992-TA,12-105036010-105036019-TA,12-105036019-105036029-TA,12-105036047-105036056-TA,12-105036056-105036066-TA,12-105036117-105036126-TA,12-105036126-105036136-TA,12-105036135-105036292-ACGTATATTTATATATGTGTATATAATATATAC,12-105036293-105036303-TA,12-105036321-105036330-TA,12-105036330-105036338-TA,12-105036356-105036365-TA,12-105036365-105036375-TA,12-105036393-105036402-TA,12-105036402-105036412-TA,12-105036437-105036446-TA,12-105036455-105036466-TG,12-105036470-105036479-AC,12-105036489-105036513-TATT,12-105036501-105036512-TA,12-105036514-105036566-TA;MOTIFS=TATATGTGTATATATATTATATATATACGTATATTTA,TATT,ACGTATATTTATATATGTGTATATAATATATAC,TG,TA,AT,AC;STRUC=<VC56131>	HPRC,HGSVC	No	0.692	Yes	NA,NA	NA	NA
chr12:105036135	391242	DEL	66	0.9846	0.072	135	ALDH1L2(3.7563e-25,0.974)	NA	ALDH1L2(3.7563e-25,0.974)	NA	NA	NA	NA	NA	NA	No	ID=12-105035825-105035840-TA,12-105035839-105035866-TG,12-105035868-105035879-AC,12-105035878-105035887-AT,12-105035903-105035912-TA,12-105035912-105035922-TA,12-105035938-105035947-TA,12-105035947-105035957-TA,12-105035965-105036091-TATATGTGTATATATATTATATATATACGTATATTTA,12-105035973-105035982-TA,12-105035982-105035992-TA,12-105036010-105036019-TA,12-105036019-105036029-TA,12-105036047-105036056-TA,12-105036056-105036066-TA,12-105036117-105036126-TA,12-105036126-105036136-TA,12-105036135-105036292-ACGTATATTTATATATGTGTATATAATATATAC,12-105036293-105036303-TA,12-105036321-105036330-TA,12-105036330-105036338-TA,12-105036356-105036365-TA,12-105036365-105036375-TA,12-105036393-105036402-TA,12-105036402-105036412-TA,12-105036437-105036446-TA,12-105036455-105036466-TG,12-105036470-105036479-AC,12-105036489-105036513-TATT,12-105036501-105036512-TA,12-105036514-105036566-TA;MOTIFS=TATATGTGTATATATATTATATATATACGTATATTTA,TATT,ACGTATATTTATATATGTGTATATAATATATAC,TG,TA,AT,AC;STRUC=<VC56131>	HPRC,HGSVC,1KG-ONT	No	0.066	Yes	NA,NA	NA	NA
chr12:105036135	391243	DEL	99	0.8823	0.421	111	ALDH1L2(3.7563e-25,0.974)	NA	ALDH1L2(3.7563e-25,0.974)	NA	NA	NA	NA	NA	NA	No	ID=12-105035825-105035840-TA,12-105035839-105035866-TG,12-105035868-105035879-AC,12-105035878-105035887-AT,12-105035903-105035912-TA,12-105035912-105035922-TA,12-105035938-105035947-TA,12-105035947-105035957-TA,12-105035965-105036091-TATATGTGTATATATATTATATATATACGTATATTTA,12-105035973-105035982-TA,12-105035982-105035992-TA,12-105036010-105036019-TA,12-105036019-105036029-TA,12-105036047-105036056-TA,12-105036056-105036066-TA,12-105036117-105036126-TA,12-105036126-105036136-TA,12-105036135-105036292-ACGTATATTTATATATGTGTATATAATATATAC,12-105036293-105036303-TA,12-105036321-105036330-TA,12-105036330-105036338-TA,12-105036356-105036365-TA,12-105036365-105036375-TA,12-105036393-105036402-TA,12-105036402-105036412-TA,12-105036437-105036446-TA,12-105036455-105036466-TG,12-105036470-105036479-AC,12-105036489-105036513-TATT,12-105036501-105036512-TA,12-105036514-105036566-TA;MOTIFS=TATATGTGTATATATATTATATATATACGTATATTTA,TATT,ACGTATATTTATATATGTGTATATAATATATAC,TG,TA,AT,AC;STRUC=<VC56131>	HPRC,HGSVC	No	0.057	Yes	NA,NA	NA	NA
chr12:105036156	391244	DEL	130	0.8242	0.6699	114	ALDH1L2(3.7563e-25,0.974)	NA	ALDH1L2(3.7563e-25,0.974)	NA	NA	NA	NA	NA	NA	No	ID=12-105035825-105035840-TA,12-105035839-105035866-TG,12-105035868-105035879-AC,12-105035878-105035887-AT,12-105035903-105035912-TA,12-105035912-105035922-TA,12-105035938-105035947-TA,12-105035947-105035957-TA,12-105035965-105036091-TATATGTGTATATATATTATATATATACGTATATTTA,12-105035973-105035982-TA,12-105035982-105035992-TA,12-105036010-105036019-TA,12-105036019-105036029-TA,12-105036047-105036056-TA,12-105036056-105036066-TA,12-105036117-105036126-TA,12-105036126-105036136-TA,12-105036135-105036292-ACGTATATTTATATATGTGTATATAATATATAC,12-105036293-105036303-TA,12-105036321-105036330-TA,12-105036330-105036338-TA,12-105036356-105036365-TA,12-105036365-105036375-TA,12-105036393-105036402-TA,12-105036402-105036412-TA,12-105036437-105036446-TA,12-105036455-105036466-TG,12-105036470-105036479-AC,12-105036489-105036513-TATT,12-105036501-105036512-TA,12-105036514-105036566-TA;MOTIFS=TATATGTGTATATATATTATATATATACGTATATTTA,TATT,ACGTATATTTATATATGTGTATATAATATATAC,TG,TA,AT,AC;STRUC=<VC56131>	HPRC,HGSVC,1KG-ONT	No	0.064	Yes	NA,NA	NA	NA
chr12:105036158	391245	DEL	62	0.8948	0.3876	327	ALDH1L2(3.7563e-25,0.974)	NA	ALDH1L2(3.7563e-25,0.974)	NA	NA	NA	NA	NA	NA	No	ID=12-105035825-105035840-TA,12-105035839-105035866-TG,12-105035868-105035879-AC,12-105035878-105035887-AT,12-105035903-105035912-TA,12-105035912-105035922-TA,12-105035938-105035947-TA,12-105035947-105035957-TA,12-105035965-105036091-TATATGTGTATATATATTATATATATACGTATATTTA,12-105035973-105035982-TA,12-105035982-105035992-TA,12-105036010-105036019-TA,12-105036019-105036029-TA,12-105036047-105036056-TA,12-105036056-105036066-TA,12-105036117-105036126-TA,12-105036126-105036136-TA,12-105036135-105036292-ACGTATATTTATATATGTGTATATAATATATAC,12-105036293-105036303-TA,12-105036321-105036330-TA,12-105036330-105036338-TA,12-105036356-105036365-TA,12-105036365-105036375-TA,12-105036393-105036402-TA,12-105036402-105036412-TA,12-105036437-105036446-TA,12-105036455-105036466-TG,12-105036470-105036479-AC,12-105036489-105036513-TATT,12-105036501-105036512-TA,12-105036514-105036566-TA;MOTIFS=TATATGTGTATATATATTATATATATACGTATATTTA,TATT,ACGTATATTTATATATGTGTATATAATATATAC,TG,TA,AT,AC;STRUC=<VC56131>	HPRC,HGSVC,1KG-ONT	No	0.066	Yes	NA,NA	NA	NA
chr12:105036158	391246	DEL	95	0.9172	0.3372	79	ALDH1L2(3.7563e-25,0.974)	NA	ALDH1L2(3.7563e-25,0.974)	NA	NA	NA	NA	NA	NA	No	ID=12-105035825-105035840-TA,12-105035839-105035866-TG,12-105035868-105035879-AC,12-105035878-105035887-AT,12-105035903-105035912-TA,12-105035912-105035922-TA,12-105035938-105035947-TA,12-105035947-105035957-TA,12-105035965-105036091-TATATGTGTATATATATTATATATATACGTATATTTA,12-105035973-105035982-TA,12-105035982-105035992-TA,12-105036010-105036019-TA,12-105036019-105036029-TA,12-105036047-105036056-TA,12-105036056-105036066-TA,12-105036117-105036126-TA,12-105036126-105036136-TA,12-105036135-105036292-ACGTATATTTATATATGTGTATATAATATATAC,12-105036293-105036303-TA,12-105036321-105036330-TA,12-105036330-105036338-TA,12-105036356-105036365-TA,12-105036365-105036375-TA,12-105036393-105036402-TA,12-105036402-105036412-TA,12-105036437-105036446-TA,12-105036455-105036466-TG,12-105036470-105036479-AC,12-105036489-105036513-TATT,12-105036501-105036512-TA,12-105036514-105036566-TA;MOTIFS=TATATGTGTATATATATTATATATATACGTATATTTA,TATT,ACGTATATTTATATATGTGTATATAATATATAC,TG,TA,AT,AC;STRUC=<VC56131>	HPRC,HGSVC	No	0.064	Yes	NA,NA	NA	NA
chr12:105036235	391247	INS	91	0.9254	0.5651	2	ALDH1L2(3.7563e-25,0.974)	NA	ALDH1L2(3.7563e-25,0.974)	NA	NA	NA	NA	NA	NA	No	ID=12-105035825-105035840-TA,12-105035839-105035866-TG,12-105035868-105035879-AC,12-105035878-105035887-AT,12-105035903-105035912-TA,12-105035912-105035922-TA,12-105035938-105035947-TA,12-105035947-105035957-TA,12-105035965-105036091-TATATGTGTATATATATTATATATATACGTATATTTA,12-105035973-105035982-TA,12-105035982-105035992-TA,12-105036010-105036019-TA,12-105036019-105036029-TA,12-105036047-105036056-TA,12-105036056-105036066-TA,12-105036117-105036126-TA,12-105036126-105036136-TA,12-105036135-105036292-ACGTATATTTATATATGTGTATATAATATATAC,12-105036293-105036303-TA,12-105036321-105036330-TA,12-105036330-105036338-TA,12-105036356-105036365-TA,12-105036365-105036375-TA,12-105036393-105036402-TA,12-105036402-105036412-TA,12-105036437-105036446-TA,12-105036455-105036466-TG,12-105036470-105036479-AC,12-105036489-105036513-TATT,12-105036501-105036512-TA,12-105036514-105036566-TA;MOTIFS=TATATGTGTATATATATTATATATATACGTATATTTA,TATT,ACGTATATTTATATATGTGTATATAATATATAC,TG,TA,AT,AC;STRUC=<VC56131>	HPRC,HGSVC	No	0.692	Yes	NA,NA	NA	NA
chr12:105036235	391248	DEL	70	0.8496	0.5461	86	ALDH1L2(3.7563e-25,0.974)	NA	ALDH1L2(3.7563e-25,0.974)	NA	NA	NA	NA	NA	NA	No	ID=12-105035825-105035840-TA,12-105035839-105035866-TG,12-105035868-105035879-AC,12-105035878-105035887-AT,12-105035903-105035912-TA,12-105035912-105035922-TA,12-105035938-105035947-TA,12-105035947-105035957-TA,12-105035965-105036091-TATATGTGTATATATATTATATATATACGTATATTTA,12-105035973-105035982-TA,12-105035982-105035992-TA,12-105036010-105036019-TA,12-105036019-105036029-TA,12-105036047-105036056-TA,12-105036056-105036066-TA,12-105036117-105036126-TA,12-105036126-105036136-TA,12-105036135-105036292-ACGTATATTTATATATGTGTATATAATATATAC,12-105036293-105036303-TA,12-105036321-105036330-TA,12-105036330-105036338-TA,12-105036356-105036365-TA,12-105036365-105036375-TA,12-105036393-105036402-TA,12-105036402-105036412-TA,12-105036437-105036446-TA,12-105036455-105036466-TG,12-105036470-105036479-AC,12-105036489-105036513-TATT,12-105036501-105036512-TA,12-105036514-105036566-TA;MOTIFS=TATATGTGTATATATATTATATATATACGTATATTTA,TATT,ACGTATATTTATATATGTGTATATAATATATAC,TG,TA,AT,AC;STRUC=<VC56131>	HPRC,HGSVC,1KG-ONT	No	0.142	No	NA,NA	NA	NA
chr12:105036267	391249	INS	60	0.846	0.5767	14	ALDH1L2(3.7563e-25,0.974)	NA	ALDH1L2(3.7563e-25,0.974)	NA	NA	NA	NA	NA	NA	No	ID=12-105035825-105035840-TA,12-105035839-105035866-TG,12-105035868-105035879-AC,12-105035878-105035887-AT,12-105035903-105035912-TA,12-105035912-105035922-TA,12-105035938-105035947-TA,12-105035947-105035957-TA,12-105035965-105036091-TATATGTGTATATATATTATATATATACGTATATTTA,12-105035973-105035982-TA,12-105035982-105035992-TA,12-105036010-105036019-TA,12-105036019-105036029-TA,12-105036047-105036056-TA,12-105036056-105036066-TA,12-105036117-105036126-TA,12-105036126-105036136-TA,12-105036135-105036292-ACGTATATTTATATATGTGTATATAATATATAC,12-105036293-105036303-TA,12-105036321-105036330-TA,12-105036330-105036338-TA,12-105036356-105036365-TA,12-105036365-105036375-TA,12-105036393-105036402-TA,12-105036402-105036412-TA,12-105036437-105036446-TA,12-105036455-105036466-TG,12-105036470-105036479-AC,12-105036489-105036513-TATT,12-105036501-105036512-TA,12-105036514-105036566-TA;MOTIFS=TATATGTGTATATATATTATATATATACGTATATTTA,TATT,ACGTATATTTATATATGTGTATATAATATATAC,TG,TA,AT,AC;STRUC=<VC56131>	HPRC,HGSVC	No	0.692	Yes	NA,NA	NA	NA
chr12:105044600	391250	INS	309	0.9513	0.2177	589	ALDH1L2(3.7563e-25,0.974)	NA	ALDH1L2(3.7563e-25,0.974)	NA	NA	NA	NA	NA	NA	No	NA	HPRC,HGSVC,1KG-ONT	Yes	3.188	Yes	NA,NA	NA	NA
chr12:105082878	391252	DEL	53	0.8992	0.3707	58	ALDH1L2(3.7563e-25,0.974)	NA	ALDH1L2(3.7563e-25,0.974)	NA	NA	NA	NA	NA	NA	No	NA	HPRC,HGSVC,1KG-ONT	No	5.679	Yes	NA,NA	NA	NA
chr12:105137454	391253	INS	327	0.9706	0.1157	1	WASHC4(0.001095,0.641)	NA	NA	NA	NA	NA	NA	NA	NA	No	NA	NA	Yes	0.692	No	NA,NA	NA	NA
chr12:105155754	391254	INS	192	0.8232	0.6887	1	WASHC4(0.001095,0.641)	NA	NA	NA	NA	NA	NA	NA	NA	No	NA	NA	No	0.354	No	NA,NA	NA	NA
chr12:105162635	391255	INS	910	0.8045	0.687	1	WASHC4(0.001095,0.641)	NA	NA	NA	NA	NA	NA	NA	NA	No	ID=12-105162630-105162648-ATTCT;MOTIFS=ATTCT;STRUC=<TR866321>	NA	Yes	8.427	No	NA,NA	NA	NA
chr12:105186622	391256	INS	78	0.8576	0.531	33	APPL2(1.3554e-23,1.075)	NA	NA	NA	NA	NA	NA	NA	NA	No	ID=12-105186605-105186615-AT,12-105186616-105186626-AT,12-105186645-105186649-AT,12-105186681-105186691-AT,12-105186699-105186703-AT,12-105186716-105186726-AT,12-105186736-105186747-AT;MOTIFS=AT;STRUC=<VC56154>	HPRC,HGSVC,1KG-ONT	No	0.354	Yes	NA,NA	NA	NA
chr12:105186622	391257	INS	67	0.8122	0.6584	10	APPL2(1.3554e-23,1.075)	NA	NA	NA	NA	NA	NA	NA	NA	No	ID=12-105186605-105186615-AT,12-105186616-105186626-AT,12-105186645-105186649-AT,12-105186681-105186691-AT,12-105186699-105186703-AT,12-105186716-105186726-AT,12-105186736-105186747-AT;MOTIFS=AT;STRUC=<VC56154>	HPRC,HGSVC,1KG-ONT	No	0.354	Yes	NA,NA	NA	NA
chr12:105186633	391258	DEL	53	0.834	0.6129	32	APPL2(1.3554e-23,1.075)	NA	NA	NA	NA	NA	NA	NA	NA	No	ID=12-105186605-105186615-AT,12-105186616-105186626-AT,12-105186645-105186649-AT,12-105186681-105186691-AT,12-105186699-105186703-AT,12-105186716-105186726-AT,12-105186736-105186747-AT;MOTIFS=AT;STRUC=<VC56154>	HPRC	No	1.916	Yes	NA,NA	NA	NA
chr12:105186638	391259	INS	69	0.8504	0.5439	4	APPL2(1.3554e-23,1.075)	NA	NA	NA	NA	NA	NA	NA	NA	No	ID=12-105186605-105186615-AT,12-105186616-105186626-AT,12-105186645-105186649-AT,12-105186681-105186691-AT,12-105186699-105186703-AT,12-105186716-105186726-AT,12-105186736-105186747-AT;MOTIFS=AT;STRUC=<VC56154>	HPRC,HGSVC,1KG-ONT	No	0.354	Yes	NA,NA	NA	NA
chr12:105236105	391260	INS	120	0.8823	0.5302	1	APPL2(1.3554e-23,1.075)	NA	NA	NA	NA	NA	NA	NA	promoter	No	NA	NA	Yes	10.97	No	NA,NA	NA	NA
chr12:105287202	391261	DEL	619	0.8993	0.348	55	NA	NA	NA	NA	NA	NA	NA	NA	NA	No	NA	HPRC,HGSVC,1KG-ONT	Yes	1.988	Yes	NA,NA	NA	NA
chr12:105324109	391262	DEL	50	0.8609	0.5347	244	NA	NA	NA	NA	NA	NA	NA	NA	NA	No	ID=12-105324109-105324130-TGCTA;MOTIFS=TGCTA;STRUC=<TR866520>,ID=12-105324134-105324150-TGCTA;MOTIFS=TGCTA;STRUC=<TR866521>,ID=12-105324154-105324179-TGCTA;MOTIFS=TGCTA;STRUC=<TR866522>	HPRC,HGSVC,1KG-ONT	No	3.118	Yes	NA,NA	NA	NA
chr12:105324114	391263	DEL	70	0.881	0.4531	4	NA	NA	NA	NA	NA	NA	NA	NA	NA	No	ID=12-105324109-105324130-TGCTA;MOTIFS=TGCTA;STRUC=<TR866520>,ID=12-105324134-105324150-TGCTA;MOTIFS=TGCTA;STRUC=<TR866521>,ID=12-105324154-105324179-TGCTA;MOTIFS=TGCTA;STRUC=<TR866522>	HPRC,HGSVC,1KG-ONT	No	2.656	Yes	NA,NA	NA	NA
chr12:105335525	391264	DEL	170	0.8393	0.6181	3	NA	NA	NA	NA	NA	NA	NA	NA	NA	No	NA	1KG-ONT	No	3.655	Yes	NA,NA	NA	NA
chr12:105379736	391265	DEL	324	0.8618	0.4901	1004	NA	NA	NA	NA	NA	NA	NA	NA	NA	No	ID=12-105380026-105380061-A,12-105380196-105380205-CAT;MOTIFS=CAT,A;STRUC=<VC56171>	HPRC,HGSVC,1KG-ONT	Yes	0.186	Yes	NA,NA	NA	NA
chr12:105380945	391266	INS	63	0.8619	0.5377	505	NA	NA	NA	NA	NA	NA	NA	NA	NA	No	NA	HPRC,HGSVC,1KG-ONT	Yes	3.188	Yes	NA,NA	NA	NA
chr12:105385610	391268	INS	312	0.8942	0.3922	246	NA	NA	NA	NA	NA	NA	NA	NA	NA	No	NA	HPRC,HGSVC,1KG-ONT	Yes	3.188	Yes	NA,NA	NA	NA
chr12:105386520	391269	INS	64	0.8344	0.6123	1	NA	NA	NA	NA	NA	NA	NA	NA	NA	No	ID=12-105386520-105386543-TTCC,12-105386576-105386594-TTTCTT,12-105386592-105386608-TTCT,12-105386605-105386621-TC;MOTIFS=TTCC,TC,TTTCTT,TTCT;STRUC=<VC56173>	HPRC,HGSVC,1KG-ONT	No	2.387	No	NA,NA	NA	NA
chr12:105386539	391270	INS	64	0.8059	0.6797	1	NA	NA	NA	NA	NA	NA	NA	NA	NA	No	ID=12-105386520-105386543-TTCC,12-105386576-105386594-TTTCTT,12-105386592-105386608-TTCT,12-105386605-105386621-TC;MOTIFS=TTCC,TC,TTTCTT,TTCT;STRUC=<VC56173>	HPRC,HGSVC,1KG-ONT	No	2.387	No	NA,NA	NA	NA
chr12:105386543	391271	INS	50	0.8247	0.647	168	NA	NA	NA	NA	NA	NA	NA	NA	NA	No	ID=12-105386520-105386543-TTCC,12-105386576-105386594-TTTCTT,12-105386592-105386608-TTCT,12-105386605-105386621-TC;MOTIFS=TTCC,TC,TTTCTT,TTCT;STRUC=<VC56173>	HPRC,HGSVC,1KG-ONT	No	2.387	Yes	NA,NA	NA	NA
chr12:105386543	391272	INS	54	0.8476	0.5614	14	NA	NA	NA	NA	NA	NA	NA	NA	NA	No	ID=12-105386520-105386543-TTCC,12-105386576-105386594-TTTCTT,12-105386592-105386608-TTCT,12-105386605-105386621-TC;MOTIFS=TTCC,TC,TTTCTT,TTCT;STRUC=<VC56173>	HPRC,HGSVC,1KG-ONT	No	2.387	Yes	NA,NA	NA	NA
chr12:105386543	391273	INS	58	0.8287	0.6298	5	NA	NA	NA	NA	NA	NA	NA	NA	NA	No	ID=12-105386520-105386543-TTCC,12-105386576-105386594-TTTCTT,12-105386592-105386608-TTCT,12-105386605-105386621-TC;MOTIFS=TTCC,TC,TTTCTT,TTCT;STRUC=<VC56173>	HPRC,HGSVC,1KG-ONT	No	2.387	No	NA,NA	NA	NA
chr12:105437109	391274	INS	336	0.8483	0.575	9	NA	NA	NA	NA	NA	NA	NA	NA	NA	No	NA	HPRC,HGSVC,1KG-ONT	Yes	8.98	Yes	NA,NA	NA	NA
chr12:105437111	391275	INS	292	0.9111	0.3272	266	NA	NA	NA	NA	NA	NA	NA	NA	NA	No	NA	HPRC,HGSVC,1KG-ONT	Yes	8.98	Yes	NA,NA	NA	NA
chr12:105437111	391276	INS	319	0.9496	0.228	227	NA	NA	NA	NA	NA	NA	NA	NA	NA	No	NA	HPRC,HGSVC,1KG-ONT	Yes	8.98	Yes	NA,NA	NA	NA
chr12:105451072	391277	INS	319	0.9353	0.2655	1	NA	NA	NA	NA	NA	NA	NA	NA	NA	No	NA	1KG-ONT	Yes	3.322	No	NA,NA	NA	NA
chr12:105451072	391278	INS	340	0.8649	0.4844	27	NA	NA	NA	NA	NA	NA	NA	NA	NA	No	NA	1KG-ONT	Yes	3.322	Yes	NA,NA	NA	NA
chr12:105460595	391279	INS	54	0.8664	0.4873	57	NA	NA	NA	NA	NA	NA	NA	NA	NA	No	ID=12-105460532-105460554-AC,12-105460568-105460580-GT,12-105460579-105460588-TA;MOTIFS=AC,TA,GT;STRUC=<VC56179>,ID=12-105460587-105460596-TG;MOTIFS=TG;STRUC=<TR866733>	HPRC,HGSVC,1KG-ONT	No	1.616	Yes	NA,NA	NA	NA
chr12:105460595	391280	INS	58	0.8054	0.6694	24	NA	NA	NA	NA	NA	NA	NA	NA	NA	No	ID=12-105460532-105460554-AC,12-105460568-105460580-GT,12-105460579-105460588-TA;MOTIFS=AC,TA,GT;STRUC=<VC56179>,ID=12-105460587-105460596-TG;MOTIFS=TG;STRUC=<TR866733>	HPRC,HGSVC,1KG-ONT	No	1.616	Yes	NA,NA	NA	NA
chr12:105460595	391281	INS	62	0.8677	0.4695	17	NA	NA	NA	NA	NA	NA	NA	NA	NA	No	ID=12-105460532-105460554-AC,12-105460568-105460580-GT,12-105460579-105460588-TA;MOTIFS=AC,TA,GT;STRUC=<VC56179>,ID=12-105460587-105460596-TG;MOTIFS=TG;STRUC=<TR866733>	HPRC,HGSVC,1KG-ONT	No	1.616	Yes	NA,NA	NA	NA
chr12:105460595	391282	INS	66	0.9007	0.3693	13	NA	NA	NA	NA	NA	NA	NA	NA	NA	No	ID=12-105460532-105460554-AC,12-105460568-105460580-GT,12-105460579-105460588-TA;MOTIFS=AC,TA,GT;STRUC=<VC56179>,ID=12-105460587-105460596-TG;MOTIFS=TG;STRUC=<TR866733>	HPRC,HGSVC,1KG-ONT	No	1.616	Yes	NA,NA	NA	NA
chr12:105460595	391283	INS	72	0.8659	0.4986	3	NA	NA	NA	NA	NA	NA	NA	NA	NA	No	ID=12-105460532-105460554-AC,12-105460568-105460580-GT,12-105460579-105460588-TA;MOTIFS=AC,TA,GT;STRUC=<VC56179>,ID=12-105460587-105460596-TG;MOTIFS=TG;STRUC=<TR866733>	HPRC,1KG-ONT	No	1.616	No	NA,NA	NA	NA
chr12:105460595	391284	INS	52	0.8325	0.5916	179	NA	NA	NA	NA	NA	NA	NA	NA	NA	No	ID=12-105460532-105460554-AC,12-105460568-105460580-GT,12-105460579-105460588-TA;MOTIFS=AC,TA,GT;STRUC=<VC56179>,ID=12-105460587-105460596-TG;MOTIFS=TG;STRUC=<TR866733>	HPRC,HGSVC,1KG-ONT	No	1.616	Yes	NA,NA	NA	NA
chr12:105467497	391285	INS	340	0.9071	0.3476	3	NA	NA	NA	NA	NA	NA	NA	NA	NA	No	NA	NA	Yes	3.242	Yes	NA,NA	NA	NA
chr12:105497088	391286	INS	57	0.8642	0.5325	111	NA	NA	NA	NA	NA	NA	NA	NA	NA	No	ID=12-105497017-105497030-GGT,12-105497031-105497041-TGG,12-105497043-105497052-TGG,12-105497055-105497072-TGG,12-105497081-105497090-GTG,12-105497126-105497137-GTG,12-105497180-105497191-GTG,12-105497232-105497245-GGT,12-105497280-105497293-GGT;MOTIFS=GGT,TGG,GTG;STRUC=<VC56181>	HPRC,HGSVC,1KG-ONT	Yes	2.277	Yes	NA,NA	NA	NA
chr12:105497090	391287	DEL	51	0.9239	0.2856	20	NA	NA	NA	NA	NA	NA	NA	NA	NA	No	ID=12-105497017-105497030-GGT,12-105497031-105497041-TGG,12-105497043-105497052-TGG,12-105497055-105497072-TGG,12-105497081-105497090-GTG,12-105497126-105497137-GTG,12-105497180-105497191-GTG,12-105497232-105497245-GGT,12-105497280-105497293-GGT;MOTIFS=GGT,TGG,GTG;STRUC=<VC56181>	HPRC,HGSVC,1KG-ONT	No	0.377	Yes	NA,NA	NA	NA
chr12:105497091	391288	INS	54	0.8295	0.6142	11	NA	NA	NA	NA	NA	NA	NA	NA	NA	No	ID=12-105497017-105497030-GGT,12-105497031-105497041-TGG,12-105497043-105497052-TGG,12-105497055-105497072-TGG,12-105497081-105497090-GTG,12-105497126-105497137-GTG,12-105497180-105497191-GTG,12-105497232-105497245-GGT,12-105497280-105497293-GGT;MOTIFS=GGT,TGG,GTG;STRUC=<VC56181>	HPRC,HGSVC,1KG-ONT	Yes	2.277	No	NA,NA	NA	NA
chr12:105497107	391289	DEL	54	0.9187	0.3046	247	NA	NA	NA	NA	NA	NA	NA	NA	NA	No	ID=12-105497017-105497030-GGT,12-105497031-105497041-TGG,12-105497043-105497052-TGG,12-105497055-105497072-TGG,12-105497081-105497090-GTG,12-105497126-105497137-GTG,12-105497180-105497191-GTG,12-105497232-105497245-GGT,12-105497280-105497293-GGT;MOTIFS=GGT,TGG,GTG;STRUC=<VC56181>	HPRC,HGSVC,1KG-ONT	No	0.367	Yes	NA,NA	NA	NA
chr12:105511330	391290	INS	305	0.8539	0.557	1	NA	NA	NA	NA	NA	NA	NA	NA	NA	No	NA	NA	Yes	1.616	No	NA,NA	NA	NA
chr12:105532313	391291	INS	331	0.939	0.2368	4	NA	NA	NA	NA	NA	NA	NA	NA	NA	No	NA	NA	Yes	2.538	Yes	NA,NA	NA	NA
chr12:105609760	391292	DEL	180	0.8338	0.5988	1	NA	NA	NA	NA	NA	NA	NA	NA	NA	No	NA	NA	Yes	0.103	No	NA,NA	NA	NA
chr12:105619631	391293	INS	492	0.8911	0.4241	35	NA	NA	NA	NA	NA	NA	NA	NA	NA	No	NA	NA	Yes	1.616	Yes	NA,NA	NA	NA
chr12:105623739	391294	DEL	56	0.8314	0.6441	4	NA	NA	NA	NA	NA	NA	NA	NA	NA	No	NA	NA	Yes	1.073	Yes	NA,NA	NA	NA
chr12:105625071	391295	INS	318	0.9479	0.2169	19	NA	NA	NA	NA	NA	NA	NA	NA	NA	No	NA	NA	Yes	3.322	Yes	NA,NA	NA	NA
chr12:105642644	391296	INS	343	0.8551	0.6033	1	NA	NA	NA	NA	NA	NA	NA	NA	NA	No	NA	NA	Yes	6.508	No	NA,NA	NA	NA
chr12:105656829	391299	INS	52	0.8545	0.5093	17	NA	NA	NA	NA	NA	NA	NA	NA	NA	No	ID=12-105656806-105656830-AT;MOTIFS=AT;STRUC=<TR867002>,ID=12-105656829-105656860-TG;MOTIFS=TG;STRUC=(TG)n	HPRC,HGSVC	Yes	0.692	Yes	NA,NA	NA	NA
chr12:105656829	391302	INS	50	0.853	0.5693	6	NA	NA	NA	NA	NA	NA	NA	NA	NA	No	ID=12-105656806-105656830-AT;MOTIFS=AT;STRUC=<TR867002>,ID=12-105656829-105656860-TG;MOTIFS=TG;STRUC=(TG)n	HPRC,HGSVC	Yes	0.692	Yes	NA,NA	NA	NA
chr12:105656829	391301	INS	54	0.8328	0.627	14	NA	NA	NA	NA	NA	NA	NA	NA	NA	No	ID=12-105656806-105656830-AT;MOTIFS=AT;STRUC=<TR867002>,ID=12-105656829-105656860-TG;MOTIFS=TG;STRUC=(TG)n	HPRC,HGSVC	Yes	0.692	Yes	NA,NA	NA	NA
chr12:105656829	391300	INS	58	0.7985	0.695	9	NA	NA	NA	NA	NA	NA	NA	NA	NA	No	ID=12-105656806-105656830-AT;MOTIFS=AT;STRUC=<TR867002>,ID=12-105656829-105656860-TG;MOTIFS=TG;STRUC=(TG)n	HPRC,HGSVC	Yes	0.692	Yes	NA,NA	NA	NA
chr12:105656829	391298	INS	62	0.8418	0.5836	7	NA	NA	NA	NA	NA	NA	NA	NA	NA	No	ID=12-105656806-105656830-AT;MOTIFS=AT;STRUC=<TR867002>,ID=12-105656829-105656860-TG;MOTIFS=TG;STRUC=(TG)n	HPRC,HGSVC	Yes	0.692	Yes	NA,NA	NA	NA
chr12:105656829	391297	INS	74	0.8352	0.6139	1	NA	NA	NA	NA	NA	NA	NA	NA	NA	No	ID=12-105656806-105656830-AT;MOTIFS=AT;STRUC=<TR867002>,ID=12-105656829-105656860-TG;MOTIFS=TG;STRUC=(TG)n	HPRC,HGSVC	Yes	0.692	No	NA,NA	NA	NA
chr12:105679158	391303	INS	1026	0.9132	0.4873	3	NA	NA	NA	NA	NA	NA	NA	NA	NA	No	ID=12-105679089-105679098-TA,12-105679103-105679122-TG,12-105679121-105679131-TA,12-105679147-105679157-AT,12-105679157-105679173-TA,12-105679278-105679291-AT,12-105679286-105679304-ATATA,12-105679298-105679307-ATA,12-105679304-105679315-AT,12-105679310-105679325-ATATA,12-105679326-105679337-TA;MOTIFS=ATA,TG,TA,AT,ATATA;STRUC=<VC56192>	HPRC,HGSVC,1KG-ONT	No	1.616	Yes	NA,NA	NA	NA
chr12:105679158	391304	INS	1137	0.9218	0.2954	274	NA	NA	NA	NA	NA	NA	NA	NA	NA	No	ID=12-105679089-105679098-TA,12-105679103-105679122-TG,12-105679121-105679131-TA,12-105679147-105679157-AT,12-105679157-105679173-TA,12-105679278-105679291-AT,12-105679286-105679304-ATATA,12-105679298-105679307-ATA,12-105679304-105679315-AT,12-105679310-105679325-ATATA,12-105679326-105679337-TA;MOTIFS=ATA,TG,TA,AT,ATATA;STRUC=<VC56192>	HPRC,HGSVC,1KG-ONT	No	1.616	Yes	NA,NA	NA	NA
chr12:105679158	391305	INS	1103	0.8494	0.5418	146	NA	NA	NA	NA	NA	NA	NA	NA	NA	No	ID=12-105679089-105679098-TA,12-105679103-105679122-TG,12-105679121-105679131-TA,12-105679147-105679157-AT,12-105679157-105679173-TA,12-105679278-105679291-AT,12-105679286-105679304-ATATA,12-105679298-105679307-ATA,12-105679304-105679315-AT,12-105679310-105679325-ATATA,12-105679326-105679337-TA;MOTIFS=ATA,TG,TA,AT,ATATA;STRUC=<VC56192>	HPRC,HGSVC,1KG-ONT	No	1.616	Yes	NA,NA	NA	NA
chr12:105679158	391306	INS	1041	0.8537	0.5593	10	NA	NA	NA	NA	NA	NA	NA	NA	NA	No	ID=12-105679089-105679098-TA,12-105679103-105679122-TG,12-105679121-105679131-TA,12-105679147-105679157-AT,12-105679157-105679173-TA,12-105679278-105679291-AT,12-105679286-105679304-ATATA,12-105679298-105679307-ATA,12-105679304-105679315-AT,12-105679310-105679325-ATATA,12-105679326-105679337-TA;MOTIFS=ATA,TG,TA,AT,ATATA;STRUC=<VC56192>	HPRC,HGSVC,1KG-ONT	No	1.616	Yes	NA,NA	NA	NA
chr12:105679158	391307	INS	1236	0.886	0.4166	25	NA	NA	NA	NA	NA	NA	NA	NA	NA	No	ID=12-105679089-105679098-TA,12-105679103-105679122-TG,12-105679121-105679131-TA,12-105679147-105679157-AT,12-105679157-105679173-TA,12-105679278-105679291-AT,12-105679286-105679304-ATATA,12-105679298-105679307-ATA,12-105679304-105679315-AT,12-105679310-105679325-ATATA,12-105679326-105679337-TA;MOTIFS=ATA,TG,TA,AT,ATATA;STRUC=<VC56192>	HPRC,HGSVC,1KG-ONT	No	1.616	Yes	NA,NA	NA	NA
chr12:105679158	391308	INS	1405	0.8877	0.4138	5	NA	NA	NA	NA	NA	NA	NA	NA	NA	No	ID=12-105679089-105679098-TA,12-105679103-105679122-TG,12-105679121-105679131-TA,12-105679147-105679157-AT,12-105679157-105679173-TA,12-105679278-105679291-AT,12-105679286-105679304-ATATA,12-105679298-105679307-ATA,12-105679304-105679315-AT,12-105679310-105679325-ATATA,12-105679326-105679337-TA;MOTIFS=ATA,TG,TA,AT,ATATA;STRUC=<VC56192>	HPRC,HGSVC,1KG-ONT	No	1.616	Yes	NA,NA	NA	NA
chr12:105679164	391310	INS	943	0.9051	0.3371	3	NA	NA	NA	NA	NA	NA	NA	NA	NA	No	ID=12-105679089-105679098-TA,12-105679103-105679122-TG,12-105679121-105679131-TA,12-105679147-105679157-AT,12-105679157-105679173-TA,12-105679278-105679291-AT,12-105679286-105679304-ATATA,12-105679298-105679307-ATA,12-105679304-105679315-AT,12-105679310-105679325-ATATA,12-105679326-105679337-TA;MOTIFS=ATA,TG,TA,AT,ATATA;STRUC=<VC56192>	HPRC,HGSVC,1KG-ONT	No	1.616	Yes	NA,NA	NA	NA
chr12:105679164	391312	INS	1004	0.9692	0.1009	133	NA	NA	NA	NA	NA	NA	NA	NA	NA	No	ID=12-105679089-105679098-TA,12-105679103-105679122-TG,12-105679121-105679131-TA,12-105679147-105679157-AT,12-105679157-105679173-TA,12-105679278-105679291-AT,12-105679286-105679304-ATATA,12-105679298-105679307-ATA,12-105679304-105679315-AT,12-105679310-105679325-ATATA,12-105679326-105679337-TA;MOTIFS=ATA,TG,TA,AT,ATATA;STRUC=<VC56192>	HPRC,HGSVC,1KG-ONT	No	1.616	Yes	NA,NA	NA	NA
chr12:105679164	391311	INS	1204	0.8908	0.4194	3	NA	NA	NA	NA	NA	NA	NA	NA	NA	No	ID=12-105679089-105679098-TA,12-105679103-105679122-TG,12-105679121-105679131-TA,12-105679147-105679157-AT,12-105679157-105679173-TA,12-105679278-105679291-AT,12-105679286-105679304-ATATA,12-105679298-105679307-ATA,12-105679304-105679315-AT,12-105679310-105679325-ATATA,12-105679326-105679337-TA;MOTIFS=ATA,TG,TA,AT,ATATA;STRUC=<VC56192>	HPRC,HGSVC,1KG-ONT	No	1.616	Yes	NA,NA	NA	NA
chr12:105679164	391309	INS	1114	0.9892	0.09	17	NA	NA	NA	NA	NA	NA	NA	NA	NA	No	ID=12-105679089-105679098-TA,12-105679103-105679122-TG,12-105679121-105679131-TA,12-105679147-105679157-AT,12-105679157-105679173-TA,12-105679278-105679291-AT,12-105679286-105679304-ATATA,12-105679298-105679307-ATA,12-105679304-105679315-AT,12-105679310-105679325-ATATA,12-105679326-105679337-TA;MOTIFS=ATA,TG,TA,AT,ATATA;STRUC=<VC56192>	HPRC,HGSVC,1KG-ONT	No	1.616	Yes	NA,NA	NA	NA
chr12:105679174	391313	INS	1152	0.9707	0.1269	120	NA	NA	NA	NA	NA	NA	NA	NA	NA	No	ID=12-105679089-105679098-TA,12-105679103-105679122-TG,12-105679121-105679131-TA,12-105679147-105679157-AT,12-105679157-105679173-TA,12-105679278-105679291-AT,12-105679286-105679304-ATATA,12-105679298-105679307-ATA,12-105679304-105679315-AT,12-105679310-105679325-ATATA,12-105679326-105679337-TA;MOTIFS=ATA,TG,TA,AT,ATATA;STRUC=<VC56192>	HPRC,HGSVC,1KG-ONT	No	1.616	Yes	NA,NA	NA	NA
chr12:105679174	391314	INS	1231	0.861	0.5346	71	NA	NA	NA	NA	NA	NA	NA	NA	NA	No	ID=12-105679089-105679098-TA,12-105679103-105679122-TG,12-105679121-105679131-TA,12-105679147-105679157-AT,12-105679157-105679173-TA,12-105679278-105679291-AT,12-105679286-105679304-ATATA,12-105679298-105679307-ATA,12-105679304-105679315-AT,12-105679310-105679325-ATATA,12-105679326-105679337-TA;MOTIFS=ATA,TG,TA,AT,ATATA;STRUC=<VC56192>	HPRC,HGSVC,1KG-ONT	No	1.616	Yes	NA,NA	NA	NA
chr12:105679175	391315	INS	983	0.8396	0.6097	1	NA	NA	NA	NA	NA	NA	NA	NA	NA	No	ID=12-105679089-105679098-TA,12-105679103-105679122-TG,12-105679121-105679131-TA,12-105679147-105679157-AT,12-105679157-105679173-TA,12-105679278-105679291-AT,12-105679286-105679304-ATATA,12-105679298-105679307-ATA,12-105679304-105679315-AT,12-105679310-105679325-ATATA,12-105679326-105679337-TA;MOTIFS=ATA,TG,TA,AT,ATATA;STRUC=<VC56192>	HPRC,HGSVC,1KG-ONT	No	1.616	No	NA,NA	NA	NA
chr12:105679180	391316	INS	1285	0.8552	0.5394	28	NA	NA	NA	NA	NA	NA	NA	NA	NA	No	ID=12-105679089-105679098-TA,12-105679103-105679122-TG,12-105679121-105679131-TA,12-105679147-105679157-AT,12-105679157-105679173-TA,12-105679278-105679291-AT,12-105679286-105679304-ATATA,12-105679298-105679307-ATA,12-105679304-105679315-AT,12-105679310-105679325-ATATA,12-105679326-105679337-TA;MOTIFS=ATA,TG,TA,AT,ATATA;STRUC=<VC56192>	HPRC,HGSVC,1KG-ONT	No	1.616	Yes	NA,NA	NA	NA
chr12:105679180	391317	INS	1163	0.8645	0.504	1	NA	NA	NA	NA	NA	NA	NA	NA	NA	No	ID=12-105679089-105679098-TA,12-105679103-105679122-TG,12-105679121-105679131-TA,12-105679147-105679157-AT,12-105679157-105679173-TA,12-105679278-105679291-AT,12-105679286-105679304-ATATA,12-105679298-105679307-ATA,12-105679304-105679315-AT,12-105679310-105679325-ATATA,12-105679326-105679337-TA;MOTIFS=ATA,TG,TA,AT,ATATA;STRUC=<VC56192>	HPRC,HGSVC,1KG-ONT	No	1.616	No	NA,NA	NA	NA
chr12:105679181	391318	INS	1020	0.8414	0.6019	2	NA	NA	NA	NA	NA	NA	NA	NA	NA	No	ID=12-105679089-105679098-TA,12-105679103-105679122-TG,12-105679121-105679131-TA,12-105679147-105679157-AT,12-105679157-105679173-TA,12-105679278-105679291-AT,12-105679286-105679304-ATATA,12-105679298-105679307-ATA,12-105679304-105679315-AT,12-105679310-105679325-ATATA,12-105679326-105679337-TA;MOTIFS=ATA,TG,TA,AT,ATATA;STRUC=<VC56192>	HPRC,HGSVC,1KG-ONT	No	1.616	Yes	NA,NA	NA	NA
chr12:105679183	391319	INS	959	0.8483	0.6918	5	NA	NA	NA	NA	NA	NA	NA	NA	NA	No	ID=12-105679089-105679098-TA,12-105679103-105679122-TG,12-105679121-105679131-TA,12-105679147-105679157-AT,12-105679157-105679173-TA,12-105679278-105679291-AT,12-105679286-105679304-ATATA,12-105679298-105679307-ATA,12-105679304-105679315-AT,12-105679310-105679325-ATATA,12-105679326-105679337-TA;MOTIFS=ATA,TG,TA,AT,ATATA;STRUC=<VC56192>	HPRC,HGSVC,1KG-ONT	No	1.616	Yes	NA,NA	NA	NA
chr12:105679271	391320	INS	1291	0.9357	0.2595	3	NA	NA	NA	NA	NA	NA	NA	NA	NA	No	ID=12-105679089-105679098-TA,12-105679103-105679122-TG,12-105679121-105679131-TA,12-105679147-105679157-AT,12-105679157-105679173-TA,12-105679278-105679291-AT,12-105679286-105679304-ATATA,12-105679298-105679307-ATA,12-105679304-105679315-AT,12-105679310-105679325-ATATA,12-105679326-105679337-TA;MOTIFS=ATA,TG,TA,AT,ATATA;STRUC=<VC56192>	HPRC,HGSVC,1KG-ONT	No	1.616	Yes	NA,NA	NA	NA
chr12:105694387	391322	INS	220	0.822	0.6418	3	NA	NA	NA	NA	NA	NA	NA	NA	NA	No	ID=12-105694385-105694399-TA,12-105694400-105694410-AT,12-105694411-105694423-TA,12-105694424-105694434-AT,12-105694435-105694445-TA,12-105694446-105694454-AT,12-105694455-105694465-TA,12-105694466-105694474-AT,12-105694475-105694487-TA,12-105694490-105694507-AT,12-105694521-105694530-TA;MOTIFS=TA,AT;STRUC=<VC56194>	HPRC,HGSVC,1KG-ONT	Yes	0.123	Yes	NA,NA	NA	NA
chr12:105694387	391323	INS	146	0.8213	0.6497	25	NA	NA	NA	NA	NA	NA	NA	NA	NA	No	ID=12-105694385-105694399-TA,12-105694400-105694410-AT,12-105694411-105694423-TA,12-105694424-105694434-AT,12-105694435-105694445-TA,12-105694446-105694454-AT,12-105694455-105694465-TA,12-105694466-105694474-AT,12-105694475-105694487-TA,12-105694490-105694507-AT,12-105694521-105694530-TA;MOTIFS=TA,AT;STRUC=<VC56194>	HPRC,HGSVC	Yes	0.123	Yes	NA,NA	NA	NA
chr12:105694387	391321	INS	77	0.9777	0.0874	16	NA	NA	NA	NA	NA	NA	NA	NA	NA	No	ID=12-105694385-105694399-TA,12-105694400-105694410-AT,12-105694411-105694423-TA,12-105694424-105694434-AT,12-105694435-105694445-TA,12-105694446-105694454-AT,12-105694455-105694465-TA,12-105694466-105694474-AT,12-105694475-105694487-TA,12-105694490-105694507-AT,12-105694521-105694530-TA;MOTIFS=TA,AT;STRUC=<VC56194>	HPRC,HGSVC,1KG-ONT	Yes	0.123	Yes	NA,NA	NA	NA
chr12:105694391	391324	INS	52	0.8504	0.5601	4	NA	NA	NA	NA	NA	NA	NA	NA	NA	No	ID=12-105694385-105694399-TA,12-105694400-105694410-AT,12-105694411-105694423-TA,12-105694424-105694434-AT,12-105694435-105694445-TA,12-105694446-105694454-AT,12-105694455-105694465-TA,12-105694466-105694474-AT,12-105694475-105694487-TA,12-105694490-105694507-AT,12-105694521-105694530-TA;MOTIFS=TA,AT;STRUC=<VC56194>	HPRC,HGSVC	Yes	0.123	Yes	NA,NA	NA	NA
chr12:105694415	391325	INS	84	0.8266	0.6455	200	NA	NA	NA	NA	NA	NA	NA	NA	NA	No	ID=12-105694385-105694399-TA,12-105694400-105694410-AT,12-105694411-105694423-TA,12-105694424-105694434-AT,12-105694435-105694445-TA,12-105694446-105694454-AT,12-105694455-105694465-TA,12-105694466-105694474-AT,12-105694475-105694487-TA,12-105694490-105694507-AT,12-105694521-105694530-TA;MOTIFS=TA,AT;STRUC=<VC56194>	HPRC,HGSVC,1KG-ONT	Yes	0.123	Yes	NA,NA	NA	NA
chr12:105694417	391326	INS	76	0.8345	0.6096	1	NA	NA	NA	NA	NA	NA	NA	NA	NA	No	ID=12-105694385-105694399-TA,12-105694400-105694410-AT,12-105694411-105694423-TA,12-105694424-105694434-AT,12-105694435-105694445-TA,12-105694446-105694454-AT,12-105694455-105694465-TA,12-105694466-105694474-AT,12-105694475-105694487-TA,12-105694490-105694507-AT,12-105694521-105694530-TA;MOTIFS=TA,AT;STRUC=<VC56194>	HPRC,HGSVC,1KG-ONT	Yes	0.123	No	NA,NA	NA	NA
chr12:105694417	391327	INS	79	0.8112	0.6671	2	NA	NA	NA	NA	NA	NA	NA	NA	NA	No	ID=12-105694385-105694399-TA,12-105694400-105694410-AT,12-105694411-105694423-TA,12-105694424-105694434-AT,12-105694435-105694445-TA,12-105694446-105694454-AT,12-105694455-105694465-TA,12-105694466-105694474-AT,12-105694475-105694487-TA,12-105694490-105694507-AT,12-105694521-105694530-TA;MOTIFS=TA,AT;STRUC=<VC56194>	HPRC,HGSVC,1KG-ONT	Yes	0.123	No	NA,NA	NA	NA
chr12:105694435	391329	INS	74	0.9277	0.2597	7	NA	NA	NA	NA	NA	NA	NA	NA	NA	No	ID=12-105694385-105694399-TA,12-105694400-105694410-AT,12-105694411-105694423-TA,12-105694424-105694434-AT,12-105694435-105694445-TA,12-105694446-105694454-AT,12-105694455-105694465-TA,12-105694466-105694474-AT,12-105694475-105694487-TA,12-105694490-105694507-AT,12-105694521-105694530-TA;MOTIFS=TA,AT;STRUC=<VC56194>	HPRC,HGSVC,1KG-ONT	Yes	0.123	Yes	NA,NA	NA	NA
chr12:105694453	391331	INS	158	0.843	0.5909	1	NA	NA	NA	NA	NA	NA	NA	NA	NA	No	ID=12-105694385-105694399-TA,12-105694400-105694410-AT,12-105694411-105694423-TA,12-105694424-105694434-AT,12-105694435-105694445-TA,12-105694446-105694454-AT,12-105694455-105694465-TA,12-105694466-105694474-AT,12-105694475-105694487-TA,12-105694490-105694507-AT,12-105694521-105694530-TA;MOTIFS=TA,AT;STRUC=<VC56194>	HPRC,HGSVC	Yes	0.123	No	NA,NA	NA	NA
chr12:105694454	391332	INS	196	0.86	0.5559	4	NA	NA	NA	NA	NA	NA	NA	NA	NA	No	ID=12-105694385-105694399-TA,12-105694400-105694410-AT,12-105694411-105694423-TA,12-105694424-105694434-AT,12-105694435-105694445-TA,12-105694446-105694454-AT,12-105694455-105694465-TA,12-105694466-105694474-AT,12-105694475-105694487-TA,12-105694490-105694507-AT,12-105694521-105694530-TA;MOTIFS=TA,AT;STRUC=<VC56194>	HPRC,HGSVC,1KG-ONT	Yes	0.123	No	NA,NA	NA	NA
chr12:105694494	391334	INS	220	0.868	0.4845	12	NA	NA	NA	NA	NA	NA	NA	NA	NA	No	ID=12-105694385-105694399-TA,12-105694400-105694410-AT,12-105694411-105694423-TA,12-105694424-105694434-AT,12-105694435-105694445-TA,12-105694446-105694454-AT,12-105694455-105694465-TA,12-105694466-105694474-AT,12-105694475-105694487-TA,12-105694490-105694507-AT,12-105694521-105694530-TA;MOTIFS=TA,AT;STRUC=<VC56194>	HPRC,HGSVC,1KG-ONT	Yes	0.469	Yes	NA,NA	NA	NA
chr12:105694494	391336	INS	266	0.8033	0.6916	3	NA	NA	NA	NA	NA	NA	NA	NA	NA	No	ID=12-105694385-105694399-TA,12-105694400-105694410-AT,12-105694411-105694423-TA,12-105694424-105694434-AT,12-105694435-105694445-TA,12-105694446-105694454-AT,12-105694455-105694465-TA,12-105694466-105694474-AT,12-105694475-105694487-TA,12-105694490-105694507-AT,12-105694521-105694530-TA;MOTIFS=TA,AT;STRUC=<VC56194>	HPRC,HGSVC,1KG-ONT	Yes	0.469	No	NA,NA	NA	NA
chr12:105694494	391335	INS	240	0.8574	0.5279	43	NA	NA	NA	NA	NA	NA	NA	NA	NA	No	ID=12-105694385-105694399-TA,12-105694400-105694410-AT,12-105694411-105694423-TA,12-105694424-105694434-AT,12-105694435-105694445-TA,12-105694446-105694454-AT,12-105694455-105694465-TA,12-105694466-105694474-AT,12-105694475-105694487-TA,12-105694490-105694507-AT,12-105694521-105694530-TA;MOTIFS=TA,AT;STRUC=<VC56194>	HPRC,HGSVC,1KG-ONT	Yes	0.469	Yes	NA,NA	NA	NA
chr12:105694494	391333	INS	216	0.82	0.6421	1	NA	NA	NA	NA	NA	NA	NA	NA	NA	No	ID=12-105694385-105694399-TA,12-105694400-105694410-AT,12-105694411-105694423-TA,12-105694424-105694434-AT,12-105694435-105694445-TA,12-105694446-105694454-AT,12-105694455-105694465-TA,12-105694466-105694474-AT,12-105694475-105694487-TA,12-105694490-105694507-AT,12-105694521-105694530-TA;MOTIFS=TA,AT;STRUC=<VC56194>	HPRC,HGSVC,1KG-ONT	Yes	0.469	No	NA,NA	NA	NA
chr12:105745055	391337	INS	74	0.8573	0.537	32	NA	NA	NA	NA	NA	NA	NA	NA	NA	No	NA	HPRC,HGSVC,1KG-ONT	No	0.794	Yes	NA,NA	NA	NA
chr12:105750155	391338	INS	326	0.9631	0.3641	1	NA	NA	NA	NA	NA	NA	NA	NA	NA	No	NA	HPRC,1KG-ONT	No	3.322	No	NA,NA	NA	NA
chr12:105756119	391339	INS	60	0.8573	0.492	1	NA	NA	NA	NA	NA	NA	NA	NA	NA	No	NA	NA	No	1.616	No	NA,NA	NA	NA
chr12:105756128	391340	INS	94	0.911	0.3436	2	NA	NA	NA	NA	NA	NA	NA	NA	NA	No	ID=12-105756119-105756128-TA;MOTIFS=TA;STRUC=<TR867120>,ID=12-105756128-105756140-TA;MOTIFS=TA;STRUC=(TA)n	HGSVC	No	1.616	No	NA,NA	NA	NA
chr12:105782435	391341	INS	50	0.8587	0.6511	67	NA	NA	NA	NA	NA	NA	NA	NA	NA	No	NA	NA	No	1.616	Yes	NA,NA	NA	NA
chr12:105782435	391342	INS	54	0.8462	0.6404	1	NA	NA	NA	NA	NA	NA	NA	NA	NA	No	NA	NA	No	1.616	No	NA,NA	NA	NA
chr12:105782435	391343	INS	60	0.8843	0.4146	3	NA	NA	NA	NA	NA	NA	NA	NA	NA	No	NA	NA	No	1.616	Yes	NA,NA	NA	NA
chr12:105807083	391344	DEL	61	0.9302	0.2718	12	NA	NA	NA	NA	NA	NA	NA	NA	NA	No	NA	HPRC,HGSVC	Yes	5.013	Yes	NA,NA	NA	NA
chr12:105810250	391345	DEL	98	0.8839	0.4282	1	NA	NA	NA	NA	NA	NA	NA	NA	NA	No	ID=12-105810223-105810231-T,12-105810232-105810241-T,12-105810242-105810254-T,12-105810331-105810429-AAACAAATACGATATTATTTTACAGCATTTAGTCTAAGTACAGTGGCCG;MOTIFS=AAACAAATACGATATTATTTTACAGCATTTAGTCTAAGTACAGTGGCCG,T;STRUC=<VC56210>	NA	No	2.191	No	NA,NA	NA	NA
chr12:105810292	391346	INS	50	0.9078	0.3488	72	NA	NA	NA	NA	NA	NA	NA	NA	NA	No	ID=12-105810223-105810231-T,12-105810232-105810241-T,12-105810242-105810254-T,12-105810331-105810429-AAACAAATACGATATTATTTTACAGCATTTAGTCTAAGTACAGTGGCCG;MOTIFS=AAACAAATACGATATTATTTTACAGCATTTAGTCTAAGTACAGTGGCCG,T;STRUC=<VC56210>	NA	No	3.322	Yes	NA,NA	NA	NA
chr12:105837125	391347	DEL	1027	0.8429	0.5979	1	NA	NA	NA	NA	NA	NA	NA	NA	NA	No	ID=12-105837311-105837317-CTT;MOTIFS=CTT;STRUC=<TR867235>	NA	Yes	2.021	No	NA,NA	NA	NA
chr12:105852441	391348	INS	134	0.8716	0.4668	1	NA	NA	NA	NA	NA	NA	NA	NA	NA	No	NA	NA	Yes	5.609	No	NA,NA	NA	NA
chr12:105874733	391349	DEL	174	0.869	0.4876	4	NA	NA	NA	NA	NA	NA	NA	NA	NA	No	NA	NA	Yes	1.723	Yes	NA,NA	NA	NA
chr12:105906942	391350	INS	2644	0.8143	0.6685	1	NA	NA	NA	NA	NA	NA	NA	NA	NA	No	NA	NA	No	3.188	No	NA,NA	NA	NA
chr12:105915144	391351	DEL	162	0.9134	0.3386	7	NA	NA	NA	NA	NA	NA	NA	NA	NA	No	NA	HPRC	Yes	1.819	Yes	NA,NA	NA	NA
chr12:105952613	391352	INS	343	0.8687	0.5014	9	NA	NA	NA	NA	NA	NA	NA	NA	NA	No	NA	NA	Yes	0.692	Yes	NA,NA	NA	NA
chr12:105969046	391353	INS	59	0.8432	0.5759	2	NA	NA	NA	NA	NA	NA	NA	NA	NA	No	NA	NA	No	1.616	No	NA,NA	NA	NA
chr12:105969060	391354	INS	52	0.852	0.5381	8	NA	NA	NA	NA	NA	NA	NA	NA	NA	No	ID=12-105969046-105969060-TA;MOTIFS=TA;STRUC=<TR867387>	NA	No	1.616	Yes	NA,NA	NA	NA
chr12:105991181	391355	INS	64	0.8474	0.5636	12	NA	NA	NA	NA	NA	NA	NA	NA	NA	No	NA	HPRC,HGSVC	Yes	1.616	Yes	NA,NA	NA	NA
chr12:105991192	391356	INS	72	0.8658	0.5379	18	NA	NA	NA	NA	NA	NA	NA	NA	NA	No	ID=12-105991181-105991256-TCT;MOTIFS=TCT;STRUC=<TR867412>,ID=12-105991208-105991231-TCTTCC,12-105991211-105991229-TCC,12-105991267-105991281-CTT,12-105991278-105991296-TC,12-105991301-105991311-CT;MOTIFS=TC,TCC,CT,TCTTCC,CTT;STRUC=<VC56221>	HPRC,HGSVC	Yes	1.616	Yes	NA,NA	NA	NA
chr12:105991201	391357	DEL	53	0.9356	0.274	7	NA	NA	NA	NA	NA	NA	NA	NA	NA	No	ID=12-105991181-105991256-TCT;MOTIFS=TCT;STRUC=<TR867412>,ID=12-105991208-105991231-TCTTCC,12-105991211-105991229-TCC,12-105991267-105991281-CTT,12-105991278-105991296-TC,12-105991301-105991311-CT;MOTIFS=TC,TCC,CT,TCTTCC,CTT;STRUC=<VC56221>	NA	No	2.014	No	NA,NA	NA	NA
chr12:105991205	391358	INS	78	0.8659	0.4776	1	NA	NA	NA	NA	NA	NA	NA	NA	NA	No	ID=12-105991181-105991256-TCT;MOTIFS=TCT;STRUC=<TR867412>,ID=12-105991208-105991231-TCTTCC,12-105991211-105991229-TCC,12-105991267-105991281-CTT,12-105991278-105991296-TC,12-105991301-105991311-CT;MOTIFS=TC,TCC,CT,TCTTCC,CTT;STRUC=<VC56221>	HPRC,HGSVC	Yes	1.616	Yes	NA,NA	NA	NA
chr12:105991205	391359	INS	87	0.803	0.6959	2	NA	NA	NA	NA	NA	NA	NA	NA	NA	No	ID=12-105991181-105991256-TCT;MOTIFS=TCT;STRUC=<TR867412>,ID=12-105991208-105991231-TCTTCC,12-105991211-105991229-TCC,12-105991267-105991281-CTT,12-105991278-105991296-TC,12-105991301-105991311-CT;MOTIFS=TC,TCC,CT,TCTTCC,CTT;STRUC=<VC56221>	HPRC,HGSVC	Yes	1.616	Yes	NA,NA	NA	NA
chr12:105991207	391360	INS	61	0.8805	0.413	13	NA	NA	NA	NA	NA	NA	NA	NA	NA	No	ID=12-105991181-105991256-TCT;MOTIFS=TCT;STRUC=<TR867412>,ID=12-105991208-105991231-TCTTCC,12-105991211-105991229-TCC,12-105991267-105991281-CTT,12-105991278-105991296-TC,12-105991301-105991311-CT;MOTIFS=TC,TCC,CT,TCTTCC,CTT;STRUC=<VC56221>	HPRC,HGSVC	Yes	1.616	Yes	NA,NA	NA	NA
chr12:105991207	391361	INS	57	0.8407	0.5956	10	NA	NA	NA	NA	NA	NA	NA	NA	NA	No	ID=12-105991181-105991256-TCT;MOTIFS=TCT;STRUC=<TR867412>,ID=12-105991208-105991231-TCTTCC,12-105991211-105991229-TCC,12-105991267-105991281-CTT,12-105991278-105991296-TC,12-105991301-105991311-CT;MOTIFS=TC,TCC,CT,TCTTCC,CTT;STRUC=<VC56221>	HPRC,HGSVC	Yes	1.616	Yes	NA,NA	NA	NA
chr12:105991207	391362	INS	54	0.8528	0.5431	9	NA	NA	NA	NA	NA	NA	NA	NA	NA	No	ID=12-105991181-105991256-TCT;MOTIFS=TCT;STRUC=<TR867412>,ID=12-105991208-105991231-TCTTCC,12-105991211-105991229-TCC,12-105991267-105991281-CTT,12-105991278-105991296-TC,12-105991301-105991311-CT;MOTIFS=TC,TCC,CT,TCTTCC,CTT;STRUC=<VC56221>	HPRC,HGSVC	Yes	1.616	Yes	NA,NA	NA	NA
chr12:105991254	391363	INS	83	0.885	0.5934	6	NA	NA	NA	NA	NA	NA	NA	NA	NA	No	ID=12-105991181-105991256-TCT;MOTIFS=TCT;STRUC=<TR867412>,ID=12-105991208-105991231-TCTTCC,12-105991211-105991229-TCC,12-105991267-105991281-CTT,12-105991278-105991296-TC,12-105991301-105991311-CT;MOTIFS=TC,TCC,CT,TCTTCC,CTT;STRUC=<VC56221>	HPRC,HGSVC	No	1.616	Yes	NA,NA	NA	NA
chr12:106037544	391364	INS	265	0.825	0.6408	2	NA	NA	NA	NA	NA	NA	NA	NA	NA	No	NA	NA	No	2.387	Yes	NA,NA	NA	NA
chr12:106037713	391365	INS	543	0.798	0.689	1	NA	NA	NA	NA	NA	NA	NA	NA	NA	No	NA	NA	No	3.188	No	NA,NA	NA	NA
chr12:106037856	391366	INS	74	0.8484	0.5689	1	NA	NA	NA	NA	NA	NA	NA	NA	NA	No	NA	NA	No	2.387	No	NA,NA	NA	NA
chr12:106086063	391367	INS	337	0.9065	0.3472	28	NUAK1(0.012967,0.637)	NUAK1(0.012967,0.637)	NA	NA	NA	NA	NA	NA	NA	No	NA	HPRC,HGSVC	Yes	0.354	Yes	NA,NA	NA	NA
chr12:106100198	391368	DEL	112	0.851	0.5941	2	NUAK1(0.012967,0.637)	NUAK1(0.012967,0.637)	NA	NA	NA	NA	NA	NA	NA	No	NA	NA	Yes	2.124	Yes	NA,NA	NA	NA
chr12:106158227	391369	INS	323	0.9476	0.1884	95	NA	NA	NA	NA	NA	NA	NA	NA	NA	No	NA	HPRC,HGSVC,1KG-ONT	Yes	2.538	Yes	NA,NA	NA	NA
chr12:106159793	391370	INS	763	0.9587	0.1626	31	NA	NA	NA	NA	NA	NA	NA	NA	NA	No	ID=12-106159784-106159803-TAAT;MOTIFS=TAAT;STRUC=<TR867658>	1KG-ONT	Yes	1.616	Yes	NA,NA	NA	NA
chr12:106163240	391371	INS	67	0.8229	0.6439	1	NA	NA	NA	NA	NA	NA	NA	NA	NA	No	NA	NA	No	3.322	No	NA,NA	NA	NA
chr12:106171041	391372	DEL	63	0.8636	0.4897	2	NA	NA	NA	NA	NA	NA	NA	NA	NA	No	NA	NA	Yes	13.48	Yes	NA,NA	NA	NA
chr12:106209842	391373	INS	288	0.8949	0.6485	10	NA	NA	NA	NA	NA	NA	NA	NA	NA	No	NA	HPRC,HGSVC,1KG-ONT	Yes	1.616	Yes	NA,NA	NA	NA
chr12:106209873	391374	INS	286	0.8862	0.4033	984	NA	NA	NA	NA	NA	NA	NA	NA	NA	No	NA	HPRC,HGSVC,1KG-ONT	Yes	5.372	Yes	NA,NA	NA	NA
chr12:106209873	391375	INS	302	0.9022	0.3921	5	NA	NA	NA	NA	NA	NA	NA	NA	NA	No	NA	HPRC,HGSVC,1KG-ONT	Yes	5.372	No	NA,NA	NA	NA
chr12:106224856	391376	INS	64	0.8969	0.4038	1	NA	NA	NA	NA	NA	NA	NA	NA	NA	No	NA	NA	No	5.74	No	NA,NA	NA	NA
chr12:106224912	391377	DEL	96	0.8721	0.4514	651	NA	NA	NA	NA	NA	NA	NA	NA	CTCF_binding_site	No	ID=12-106224856-106225007-CTCACAATCAAACACAGGCCCACCTGAAGGCA;MOTIFS=CTCACAATCAAACACAGGCCCACCTGAAGGCA;STRUC=<TR867744>	HPRC,HGSVC,1KG-ONT	No	2.621	Yes	NA,NA	NA	NA
chr12:106224944	391378	DEL	64	0.8121	0.6715	60	NA	NA	NA	NA	NA	NA	NA	NA	CTCF_binding_site	No	ID=12-106224856-106225007-CTCACAATCAAACACAGGCCCACCTGAAGGCA;MOTIFS=CTCACAATCAAACACAGGCCCACCTGAAGGCA;STRUC=<TR867744>	HPRC,HGSVC	No	1.618	Yes	NA,NA	NA	NA
chr12:106256633	391379	DEL	681	0.8968	0.357	1	CKAP4(1.1454e-07,1.377)	NA	NA	NA	NA	NA	NA	NA	NA	No	ID=12-106256701-106256725-GATG;MOTIFS=GATG;STRUC=<TR867796>,ID=12-106256725-106256769-TGGA;MOTIFS=TGGA;STRUC=(TGGA)n	NA	Yes	1.052	No	NA,NA	NA	NA
chr12:106272428	391380	INS	276	0.9841	0.0636	77	CKAP4(1.1454e-07,1.377)	NA	NA	NA	NA	NA	NA	NA	NA	No	ID=12-106272467-106272482-AAAT;MOTIFS=AAAT;STRUC=(AAAT)n	HPRC,HGSVC,1KG-ONT	Yes	3.322	Yes	NA,NA	NA	NA
chr12:106272428	391381	INS	276	0.975	0.1077	880	CKAP4(1.1454e-07,1.377)	NA	NA	NA	NA	NA	NA	NA	NA	No	ID=12-106272467-106272482-AAAT;MOTIFS=AAAT;STRUC=(AAAT)n	HPRC,HGSVC,1KG-ONT	Yes	3.322	Yes	NA,NA	NA	NA
chr12:106276979	391382	DEL	616	0.7953	0.6976	122	CKAP4(1.1454e-07,1.377)	NA	NA	NA	NA	NA	NA	NA	NA	No	NA	HPRC,HGSVC,1KG-ONT	Yes	2.591	Yes	NA,NA	NA	NA
chr12:106302301	391383	INS	99	0.8461	0.5588	1	CKAP4(1.1454e-07,1.377),TCP11L2(7.6965e-11,1.031)	NA	NA	NA	NA	NA	NA	NA	promoter	No	NA	NA	No	3.238	No	NA,NA	NA	NA
chr12:106302350	391384	DEL	58	0.8849	0.4552	63	CKAP4(1.1454e-07,1.377),TCP11L2(7.6965e-11,1.031)	NA	NA	NA	NA	NA	NA	NA	promoter	No	ID=12-106302320-106302417-CCCCCGCTCAG;MOTIFS=CCCCCGCTCAG;STRUC=(CCCCCGCTCAG)n	HPRC,HGSVC,1KG-ONT	Yes	0.292	Yes	NA,NA	NA	NA
chr12:106302405	391385	INS	58	0.9047	0.3518	2	CKAP4(1.1454e-07,1.377),TCP11L2(7.6965e-11,1.031)	NA	NA	NA	NA	NA	NA	NA	promoter	No	ID=12-106302320-106302417-CCCCCGCTCAG;MOTIFS=CCCCCGCTCAG;STRUC=(CCCCCGCTCAG)n	HGSVC	No	7.36	No	NA,NA	NA	NA
chr12:106305227	391386	DEL	69	0.8028	0.6865	7	TCP11L2(7.6965e-11,1.031)	NA	NA	NA	NA	NA	NA	NA	NA	No	NA	1KG-ONT	Yes	7.263	Yes	NA,NA	NA	NA
chr12:106377871	391387	INS	128	0.8063	0.6662	1	POLR3B(8.1416e-14,0.84)	POLR3B(8.1416e-14,0.84)	NA	NA	NA	NA	NA	NA	NA	No	NA	NA	Yes	2.941	No	NA,NA	NA	NA
chr12:106442672	391388	DEL	102	0.9038	0.3717	32	POLR3B(8.1416e-14,0.84)	POLR3B(8.1416e-14,0.84)	NA	NA	NA	NA	NA	NA	NA	No	NA	HPRC,HGSVC,1KG-ONT	Yes	3.477	Yes	NA,NA	NA	NA
chr12:106453860	391389	INS	314	0.8111	0.6814	2	POLR3B(8.1416e-14,0.84)	POLR3B(8.1416e-14,0.84)	NA	NA	NA	NA	NA	NA	NA	No	NA	NA	Yes	3.0	No	NA,NA	NA	NA
chr12:106464306	391390	INS	965	0.8784	0.4346	1	POLR3B(8.1416e-14,0.84)	POLR3B(8.1416e-14,0.84)	NA	NA	NA	NA	NA	NA	NA	No	NA	NA	Yes	5.153	No	NA,NA	NA	NA
chr12:106479796	391391	INS	50	0.8728	0.4832	7	POLR3B(8.1416e-14,0.84)	POLR3B(8.1416e-14,0.84)	NA	NA	NA	NA	NA	NA	NA	No	NA	HGSVC,1KG-ONT	Yes	2.387	Yes	NA,NA	NA	NA
chr12:106479796	391392	INS	55	0.8572	0.5103	2	POLR3B(8.1416e-14,0.84)	POLR3B(8.1416e-14,0.84)	NA	NA	NA	NA	NA	NA	NA	No	NA	HGSVC,1KG-ONT	Yes	2.387	No	NA,NA	NA	NA
chr12:106479796	391393	INS	60	0.8455	0.5614	16	POLR3B(8.1416e-14,0.84)	POLR3B(8.1416e-14,0.84)	NA	NA	NA	NA	NA	NA	NA	No	NA	HGSVC,1KG-ONT	Yes	2.387	Yes	NA,NA	NA	NA
chr12:106479796	391394	INS	65	0.8648	0.52	7	POLR3B(8.1416e-14,0.84)	POLR3B(8.1416e-14,0.84)	NA	NA	NA	NA	NA	NA	NA	No	NA	HGSVC,1KG-ONT	Yes	2.387	No	NA,NA	NA	NA
chr12:106479797	391395	INS	85	0.8707	0.4748	2	POLR3B(8.1416e-14,0.84)	POLR3B(8.1416e-14,0.84)	NA	NA	NA	NA	NA	NA	NA	No	ID=12-106479796-106479826-TTCTT;MOTIFS=TTCTT;STRUC=<TR868139>	HGSVC,1KG-ONT	Yes	2.387	No	NA,NA	NA	NA
chr12:106479802	391396	INS	70	0.8063	0.678	2	POLR3B(8.1416e-14,0.84)	POLR3B(8.1416e-14,0.84)	NA	NA	NA	NA	NA	NA	NA	No	ID=12-106479796-106479826-TTCTT;MOTIFS=TTCTT;STRUC=<TR868139>	HGSVC,1KG-ONT	Yes	2.387	No	NA,NA	NA	NA
chr12:106479802	391397	INS	80	0.8222	0.6471	3	POLR3B(8.1416e-14,0.84)	POLR3B(8.1416e-14,0.84)	NA	NA	NA	NA	NA	NA	NA	No	ID=12-106479796-106479826-TTCTT;MOTIFS=TTCTT;STRUC=<TR868139>	HGSVC,1KG-ONT	Yes	2.387	No	NA,NA	NA	NA
chr12:106479822	391398	INS	65	0.8511	0.5533	5	POLR3B(8.1416e-14,0.84)	POLR3B(8.1416e-14,0.84)	NA	NA	NA	NA	NA	NA	NA	No	ID=12-106479796-106479826-TTCTT;MOTIFS=TTCTT;STRUC=<TR868139>	HGSVC,1KG-ONT	Yes	2.387	No	NA,NA	NA	NA
chr12:106479822	391399	INS	75	0.8622	0.5389	2	POLR3B(8.1416e-14,0.84)	POLR3B(8.1416e-14,0.84)	NA	NA	NA	NA	NA	NA	NA	No	ID=12-106479796-106479826-TTCTT;MOTIFS=TTCTT;STRUC=<TR868139>	HGSVC,1KG-ONT	Yes	2.387	Yes	NA,NA	NA	NA
chr12:106494206	391400	INS	362	0.8704	0.4484	1	POLR3B(8.1416e-14,0.84)	POLR3B(8.1416e-14,0.84)	NA	NA	NA	NA	NA	NA	NA	No	NA	NA	Yes	8.55	No	NA,NA	NA	NA
chr12:106497168	391401	INS	323	0.9472	0.2126	210	POLR3B(8.1416e-14,0.84)	POLR3B(8.1416e-14,0.84)	NA	NA	NA	NA	NA	NA	NA	No	ID=12-106497125-106497136-A,12-106497136-106497149-T,12-106497201-106497213-TTC;MOTIFS=T,TTC,A;STRUC=<VC56266>	HPRC,HGSVC,1KG-ONT	Yes	0.692	Yes	NA,NA	NA	NA
chr12:106518907	391402	INS	225	0.8406	0.5884	7	NA	NA	NA	NA	NA	NA	NA	NA	NA	No	NA	HPRC	Yes	0.44	Yes	NA,NA	NA	NA
chr12:106558041	391403	INS	59	0.8761	0.4346	2	NA	NA	NA	NA	NA	NA	NA	NA	NA	No	NA	NA	Yes	1.616	No	NA,NA	NA	NA
chr12:106565885	391404	INS	50	0.9088	0.3536	49	NA	NA	NA	NA	NA	NA	NA	NA	NA	No	NA	HPRC	Yes	0.182	Yes	NA,NA	NA	NA
chr12:106568907	391405	INS	338	0.8116	0.6881	1	NA	NA	NA	NA	NA	NA	NA	NA	NA	No	NA	NA	No	1.825	No	NA,NA	NA	NA
chr12:106573631	391406	INS	355	0.8407	0.6068	1	NA	NA	NA	NA	NA	NA	NA	NA	NA	No	NA	NA	Yes	8.29	No	NA,NA	NA	NA
chr12:106577010	391407	INS	141	0.8563	0.5597	1	NA	NA	NA	NA	NA	NA	NA	NA	NA	No	NA	NA	No	0.469	Yes	NA,NA	NA	NA
chr12:106650437	391408	INS	336	0.9594	0.1587	1	RFX4(1.0,0.178)	NA	NA	NA	NA	NA	NA	NA	NA	No	NA	NA	No	0.745	No	NA,NA	NA	NA
chr12:106659257	391409	INS	65	0.8763	0.4388	3	RFX4(1.0,0.178)	NA	NA	NA	NA	NA	NA	NA	NA	No	NA	NA	Yes	0.745	Yes	NA,NA	NA	NA
chr12:106700381	391410	DEL	324	0.9661	0.1421	8	RFX4(1.0,0.178)	NA	NA	NA	NA	NA	NA	NA	NA	No	ID=12-106700403-106700424-T;MOTIFS=T;STRUC=<TR868467>	NA	Yes	3.284	Yes	NA,NA	NA	NA
chr12:106728297	391411	INS	317	0.9591	0.1764	425	RFX4(1.0,0.178)	NA	NA	NA	NA	NA	NA	NA	NA	No	NA	HPRC,HGSVC,1KG-ONT	Yes	4.07	Yes	NA,NA	NA	NA
chr12:106737642	391412	INS	329	0.9277	0.2746	6	RFX4(1.0,0.178)	NA	NA	NA	NA	NA	NA	NA	NA	No	NA	NA	Yes	0.794	Yes	NA,NA	NA	NA
chr12:106760732	391413	DEL	403	0.8305	0.6298	15	RFX4(1.0,0.178)	NA	NA	NA	NA	NA	NA	NA	NA	No	ID=12-106760858-106760870-TG;MOTIFS=TG;STRUC=<TR868559>	NA	Yes	32.0	Yes	TP,strong read support in LR and SR	Y	100.00
chr12:106770400	391414	DEL	342	0.9557	0.1804	1	NA	NA	NA	NA	NA	NA	NA	NA	NA	No	ID=12-106770573-106770583-T;MOTIFS=T;STRUC=<TR868582>	NA	No	0.337	No	NA,NA	NA	NA
chr12:106785785	391415	INS	53	0.8102	0.6643	17	RIC8B(0.99919,0.426)	NA	NA	NA	NA	NA	NA	NA	NA	No	NA	NA	Yes	0.354	Yes	NA,NA	NA	NA
chr12:106785785	391416	INS	72	0.8721	0.48	1	RIC8B(0.99919,0.426)	NA	NA	NA	NA	NA	NA	NA	NA	No	NA	HPRC,HGSVC	Yes	0.354	No	NA,NA	NA	NA
chr12:106785787	391417	INS	68	0.8727	0.5325	1	RIC8B(0.99919,0.426)	NA	NA	NA	NA	NA	NA	NA	NA	No	ID=12-106785785-106785814-TC;MOTIFS=TC;STRUC=(TC)n	HPRC,HGSVC	Yes	0.354	No	NA,NA	NA	NA
chr12:106785787	391418	INS	91	0.828	0.6202	8	RIC8B(0.99919,0.426)	NA	NA	NA	NA	NA	NA	NA	NA	No	ID=12-106785785-106785814-TC;MOTIFS=TC;STRUC=(TC)n	HPRC,HGSVC	Yes	0.354	Yes	NA,NA	NA	NA
chr12:106785790	391419	INS	56	0.8386	0.5834	1	RIC8B(0.99919,0.426)	NA	NA	NA	NA	NA	NA	NA	NA	No	ID=12-106785785-106785814-TC;MOTIFS=TC;STRUC=(TC)n	HPRC	Yes	0.354	No	NA,NA	NA	NA
chr12:106785814	391420	INS	82	0.8615	0.537	6	RIC8B(0.99919,0.426)	NA	NA	NA	NA	NA	NA	NA	NA	No	ID=12-106785785-106785814-TC;MOTIFS=TC;STRUC=(TC)n,ID=12-106785813-106785848-TG;MOTIFS=TG;STRUC=<TR868605>	HPRC,HGSVC	Yes	0.354	No	NA,NA	NA	NA
chr12:106785814	391421	INS	86	0.8527	0.5538	4	RIC8B(0.99919,0.426)	NA	NA	NA	NA	NA	NA	NA	NA	No	ID=12-106785785-106785814-TC;MOTIFS=TC;STRUC=(TC)n,ID=12-106785813-106785848-TG;MOTIFS=TG;STRUC=<TR868605>	HPRC,HGSVC	Yes	0.354	No	NA,NA	NA	NA
chr12:106896432	391422	DEL	57	0.8293	0.6296	1	NA	NA	NA	NA	NA	NA	NA	NA	NA	No	ID=12-106896464-106896502-GAAGAGGAGGGGAGGGGAG,12-106896469-106896484-GGAGG,12-106896479-106896491-GGA,12-106896488-106896503-GGAGG,12-106896500-106896585-AGGAAGAGGAGGGAAGGGGAGGGA,12-106896557-106896572-AGGGA,12-106896579-106896619-GGAGGGGAGGAGAGGAAGGG,12-106896627-106896642-GGAGA,12-106896653-106896668-AGGGG,12-106896666-106896676-GGGGA,12-106896679-106896694-AGGGG,12-106896692-106896709-GGGGA,12-106896684-106896710-AGGGGAGGGGGGAGGGGAGGGGAGGA,12-106896694-106896756-GGAGGGGAGGGGAGGAAGGGGAGGGGAGGGA,12-106896725-106896740-GGAGG,12-106896764-106896786-GGGAG;MOTIFS=AGGGA,GGGAG,AGGAAGAGGAGGGAAGGGGAGGGA,GGAGGGGAGGAGAGGAAGGG,GGAGA,AGGGGAGGGGGGAGGGGAGGGGAGGA,AGGGG,GAAGAGGAGGGGAGGGGAG,GGAGG,GGAGGGGAGGGGAGGAAGGGGAGGGGAGGGA,GGGGA,GGA;STRUC=<VC56292>	HPRC	No	0.419	No	NA,NA	NA	NA
chr12:106896615	391423	DEL	51	0.9276	0.2643	15	NA	NA	NA	NA	NA	NA	NA	NA	NA	No	ID=12-106896464-106896502-GAAGAGGAGGGGAGGGGAG,12-106896469-106896484-GGAGG,12-106896479-106896491-GGA,12-106896488-106896503-GGAGG,12-106896500-106896585-AGGAAGAGGAGGGAAGGGGAGGGA,12-106896557-106896572-AGGGA,12-106896579-106896619-GGAGGGGAGGAGAGGAAGGG,12-106896627-106896642-GGAGA,12-106896653-106896668-AGGGG,12-106896666-106896676-GGGGA,12-106896679-106896694-AGGGG,12-106896692-106896709-GGGGA,12-106896684-106896710-AGGGGAGGGGGGAGGGGAGGGGAGGA,12-106896694-106896756-GGAGGGGAGGGGAGGAAGGGGAGGGGAGGGA,12-106896725-106896740-GGAGG,12-106896764-106896786-GGGAG;MOTIFS=AGGGA,GGGAG,AGGAAGAGGAGGGAAGGGGAGGGA,GGAGGGGAGGAGAGGAAGGG,GGAGA,AGGGGAGGGGGGAGGGGAGGGGAGGA,AGGGG,GAAGAGGAGGGGAGGGGAG,GGAGG,GGAGGGGAGGGGAGGAAGGGGAGGGGAGGGA,GGGGA,GGA;STRUC=<VC56292>	HPRC	No	0.282	Yes	NA,NA	NA	NA
chr12:106976658	391424	INS	429	0.8982	0.3647	9	NA	NA	NA	NA	NA	NA	NA	NA	NA	No	NA	NA	Yes	10.48	Yes	NA,NA	NA	NA
chr12:106994025	391425	INS	326	0.9208	0.3139	3	CRY1(3.7616e-07,0.733)	NA	NA	NA	NA	NA	NA	NA	NA	No	NA	NA	Yes	6.965	Yes	NA,NA	NA	NA
chr12:107026134	391432	INS	136	0.8571	0.6337	8	CRY1(3.7616e-07,0.733)	NA	NA	NA	NA	NA	NA	NA	NA	No	ID=12-107026088-107026098-TA,12-107026100-107026109-AT,12-107026111-107026121-AT,12-107026145-107026156-AT,12-107026158-107026174-AT,12-107026177-107026188-AT,12-107026196-107026205-CCT,12-107026236-107026245-TC;MOTIFS=TC,CCT,TA,AT;STRUC=<VC56305>	HPRC,HGSVC,1KG-ONT	Yes	0.692	No	NA,NA	NA	NA
chr12:107026134	391434	INS	108	0.7988	0.692	3	CRY1(3.7616e-07,0.733)	NA	NA	NA	NA	NA	NA	NA	NA	No	ID=12-107026088-107026098-TA,12-107026100-107026109-AT,12-107026111-107026121-AT,12-107026145-107026156-AT,12-107026158-107026174-AT,12-107026177-107026188-AT,12-107026196-107026205-CCT,12-107026236-107026245-TC;MOTIFS=TC,CCT,TA,AT;STRUC=<VC56305>	HPRC,HGSVC	Yes	0.692	No	NA,NA	NA	NA
chr12:107026134	391433	INS	196	0.8193	0.6537	7	CRY1(3.7616e-07,0.733)	NA	NA	NA	NA	NA	NA	NA	NA	No	ID=12-107026088-107026098-TA,12-107026100-107026109-AT,12-107026111-107026121-AT,12-107026145-107026156-AT,12-107026158-107026174-AT,12-107026177-107026188-AT,12-107026196-107026205-CCT,12-107026236-107026245-TC;MOTIFS=TC,CCT,TA,AT;STRUC=<VC56305>	HPRC,HGSVC,1KG-ONT	Yes	0.692	Yes	NA,NA	NA	NA
chr12:107026134	391431	INS	162	0.9223	0.2781	48	CRY1(3.7616e-07,0.733)	NA	NA	NA	NA	NA	NA	NA	NA	No	ID=12-107026088-107026098-TA,12-107026100-107026109-AT,12-107026111-107026121-AT,12-107026145-107026156-AT,12-107026158-107026174-AT,12-107026177-107026188-AT,12-107026196-107026205-CCT,12-107026236-107026245-TC;MOTIFS=TC,CCT,TA,AT;STRUC=<VC56305>	HPRC,HGSVC,1KG-ONT	Yes	0.692	Yes	NA,NA	NA	NA
chr12:107026134	391430	INS	125	0.8607	0.5389	77	CRY1(3.7616e-07,0.733)	NA	NA	NA	NA	NA	NA	NA	NA	No	ID=12-107026088-107026098-TA,12-107026100-107026109-AT,12-107026111-107026121-AT,12-107026145-107026156-AT,12-107026158-107026174-AT,12-107026177-107026188-AT,12-107026196-107026205-CCT,12-107026236-107026245-TC;MOTIFS=TC,CCT,TA,AT;STRUC=<VC56305>	HPRC,HGSVC	Yes	0.692	Yes	NA,NA	NA	NA
chr12:107026134	391429	INS	369	0.8433	0.606	4	CRY1(3.7616e-07,0.733)	NA	NA	NA	NA	NA	NA	NA	NA	No	ID=12-107026088-107026098-TA,12-107026100-107026109-AT,12-107026111-107026121-AT,12-107026145-107026156-AT,12-107026158-107026174-AT,12-107026177-107026188-AT,12-107026196-107026205-CCT,12-107026236-107026245-TC;MOTIFS=TC,CCT,TA,AT;STRUC=<VC56305>	HPRC,HGSVC	Yes	0.692	Yes	NA,NA	NA	NA
chr12:107026134	391428	INS	151	0.8185	0.6556	31	CRY1(3.7616e-07,0.733)	NA	NA	NA	NA	NA	NA	NA	NA	No	ID=12-107026088-107026098-TA,12-107026100-107026109-AT,12-107026111-107026121-AT,12-107026145-107026156-AT,12-107026158-107026174-AT,12-107026177-107026188-AT,12-107026196-107026205-CCT,12-107026236-107026245-TC;MOTIFS=TC,CCT,TA,AT;STRUC=<VC56305>	HPRC,HGSVC,1KG-ONT	Yes	0.692	Yes	NA,NA	NA	NA
chr12:107026134	391427	INS	71	0.8528	0.53	44	CRY1(3.7616e-07,0.733)	NA	NA	NA	NA	NA	NA	NA	NA	No	ID=12-107026088-107026098-TA,12-107026100-107026109-AT,12-107026111-107026121-AT,12-107026145-107026156-AT,12-107026158-107026174-AT,12-107026177-107026188-AT,12-107026196-107026205-CCT,12-107026236-107026245-TC;MOTIFS=TC,CCT,TA,AT;STRUC=<VC56305>	HPRC,HGSVC,1KG-ONT	Yes	0.692	Yes	NA,NA	NA	NA
chr12:107026134	391426	INS	63	0.8276	0.6209	1	CRY1(3.7616e-07,0.733)	NA	NA	NA	NA	NA	NA	NA	NA	No	ID=12-107026088-107026098-TA,12-107026100-107026109-AT,12-107026111-107026121-AT,12-107026145-107026156-AT,12-107026158-107026174-AT,12-107026177-107026188-AT,12-107026196-107026205-CCT,12-107026236-107026245-TC;MOTIFS=TC,CCT,TA,AT;STRUC=<VC56305>	HPRC,HGSVC,1KG-ONT	Yes	0.692	No	NA,NA	NA	NA
chr12:107026145	391435	INS	75	0.9416	0.2237	7	CRY1(3.7616e-07,0.733)	NA	NA	NA	NA	NA	NA	NA	NA	No	ID=12-107026088-107026098-TA,12-107026100-107026109-AT,12-107026111-107026121-AT,12-107026145-107026156-AT,12-107026158-107026174-AT,12-107026177-107026188-AT,12-107026196-107026205-CCT,12-107026236-107026245-TC;MOTIFS=TC,CCT,TA,AT;STRUC=<VC56305>	HPRC,HGSVC,1KG-ONT	Yes	0.692	Yes	NA,NA	NA	NA
chr12:107026147	391436	INS	85	0.8845	0.408	1	CRY1(3.7616e-07,0.733)	NA	NA	NA	NA	NA	NA	NA	NA	No	ID=12-107026088-107026098-TA,12-107026100-107026109-AT,12-107026111-107026121-AT,12-107026145-107026156-AT,12-107026158-107026174-AT,12-107026177-107026188-AT,12-107026196-107026205-CCT,12-107026236-107026245-TC;MOTIFS=TC,CCT,TA,AT;STRUC=<VC56305>	HPRC,HGSVC	Yes	0.692	No	NA,NA	NA	NA
chr12:107026147	391446	INS	337	0.8834	0.4429	11	CRY1(3.7616e-07,0.733)	NA	NA	NA	NA	NA	NA	NA	NA	No	ID=12-107026088-107026098-TA,12-107026100-107026109-AT,12-107026111-107026121-AT,12-107026145-107026156-AT,12-107026158-107026174-AT,12-107026177-107026188-AT,12-107026196-107026205-CCT,12-107026236-107026245-TC;MOTIFS=TC,CCT,TA,AT;STRUC=<VC56305>	HPRC,HGSVC	Yes	0.692	Yes	NA,NA	NA	NA
chr12:107026147	391445	INS	307	0.9489	0.1938	19	CRY1(3.7616e-07,0.733)	NA	NA	NA	NA	NA	NA	NA	NA	No	ID=12-107026088-107026098-TA,12-107026100-107026109-AT,12-107026111-107026121-AT,12-107026145-107026156-AT,12-107026158-107026174-AT,12-107026177-107026188-AT,12-107026196-107026205-CCT,12-107026236-107026245-TC;MOTIFS=TC,CCT,TA,AT;STRUC=<VC56305>	HPRC,HGSVC	Yes	0.692	Yes	NA,NA	NA	NA
chr12:107026147	391444	INS	277	0.8385	0.5847	25	CRY1(3.7616e-07,0.733)	NA	NA	NA	NA	NA	NA	NA	NA	No	ID=12-107026088-107026098-TA,12-107026100-107026109-AT,12-107026111-107026121-AT,12-107026145-107026156-AT,12-107026158-107026174-AT,12-107026177-107026188-AT,12-107026196-107026205-CCT,12-107026236-107026245-TC;MOTIFS=TC,CCT,TA,AT;STRUC=<VC56305>	HPRC,HGSVC	Yes	0.692	Yes	NA,NA	NA	NA
chr12:107026147	391443	INS	247	0.8262	0.6828	4	CRY1(3.7616e-07,0.733)	NA	NA	NA	NA	NA	NA	NA	NA	No	ID=12-107026088-107026098-TA,12-107026100-107026109-AT,12-107026111-107026121-AT,12-107026145-107026156-AT,12-107026158-107026174-AT,12-107026177-107026188-AT,12-107026196-107026205-CCT,12-107026236-107026245-TC;MOTIFS=TC,CCT,TA,AT;STRUC=<VC56305>	HPRC,HGSVC,1KG-ONT	Yes	0.692	Yes	NA,NA	NA	NA
chr12:107026147	391442	INS	217	0.8814	0.4228	44	CRY1(3.7616e-07,0.733)	NA	NA	NA	NA	NA	NA	NA	NA	No	ID=12-107026088-107026098-TA,12-107026100-107026109-AT,12-107026111-107026121-AT,12-107026145-107026156-AT,12-107026158-107026174-AT,12-107026177-107026188-AT,12-107026196-107026205-CCT,12-107026236-107026245-TC;MOTIFS=TC,CCT,TA,AT;STRUC=<VC56305>	HPRC,HGSVC,1KG-ONT	Yes	0.692	Yes	NA,NA	NA	NA
chr12:107026147	391441	INS	187	0.8323	0.5952	121	CRY1(3.7616e-07,0.733)	NA	NA	NA	NA	NA	NA	NA	NA	No	ID=12-107026088-107026098-TA,12-107026100-107026109-AT,12-107026111-107026121-AT,12-107026145-107026156-AT,12-107026158-107026174-AT,12-107026177-107026188-AT,12-107026196-107026205-CCT,12-107026236-107026245-TC;MOTIFS=TC,CCT,TA,AT;STRUC=<VC56305>	HPRC,HGSVC,1KG-ONT	Yes	0.692	Yes	NA,NA	NA	NA
chr12:107026147	391440	INS	157	0.8695	0.5247	236	CRY1(3.7616e-07,0.733)	NA	NA	NA	NA	NA	NA	NA	NA	No	ID=12-107026088-107026098-TA,12-107026100-107026109-AT,12-107026111-107026121-AT,12-107026145-107026156-AT,12-107026158-107026174-AT,12-107026177-107026188-AT,12-107026196-107026205-CCT,12-107026236-107026245-TC;MOTIFS=TC,CCT,TA,AT;STRUC=<VC56305>	HPRC,HGSVC,1KG-ONT	Yes	0.692	Yes	NA,NA	NA	NA
chr12:107026147	391439	INS	95	0.8237	0.6492	66	CRY1(3.7616e-07,0.733)	NA	NA	NA	NA	NA	NA	NA	NA	No	ID=12-107026088-107026098-TA,12-107026100-107026109-AT,12-107026111-107026121-AT,12-107026145-107026156-AT,12-107026158-107026174-AT,12-107026177-107026188-AT,12-107026196-107026205-CCT,12-107026236-107026245-TC;MOTIFS=TC,CCT,TA,AT;STRUC=<VC56305>	HPRC,HGSVC	Yes	0.692	Yes	NA,NA	NA	NA
chr12:107026147	391438	INS	99	0.8812	0.4874	42	CRY1(3.7616e-07,0.733)	NA	NA	NA	NA	NA	NA	NA	NA	No	ID=12-107026088-107026098-TA,12-107026100-107026109-AT,12-107026111-107026121-AT,12-107026145-107026156-AT,12-107026158-107026174-AT,12-107026177-107026188-AT,12-107026196-107026205-CCT,12-107026236-107026245-TC;MOTIFS=TC,CCT,TA,AT;STRUC=<VC56305>	HPRC,HGSVC	Yes	0.692	Yes	NA,NA	NA	NA
chr12:107026147	391437	INS	69	0.8714	0.4579	487	CRY1(3.7616e-07,0.733)	NA	NA	NA	NA	NA	NA	NA	NA	No	ID=12-107026088-107026098-TA,12-107026100-107026109-AT,12-107026111-107026121-AT,12-107026145-107026156-AT,12-107026158-107026174-AT,12-107026177-107026188-AT,12-107026196-107026205-CCT,12-107026236-107026245-TC;MOTIFS=TC,CCT,TA,AT;STRUC=<VC56305>	HPRC,HGSVC,1KG-ONT	Yes	0.692	Yes	NA,NA	NA	NA
chr12:107026149	391448	INS	56	0.9665	0.1533	74	CRY1(3.7616e-07,0.733)	NA	NA	NA	NA	NA	NA	NA	NA	No	ID=12-107026088-107026098-TA,12-107026100-107026109-AT,12-107026111-107026121-AT,12-107026145-107026156-AT,12-107026158-107026174-AT,12-107026177-107026188-AT,12-107026196-107026205-CCT,12-107026236-107026245-TC;MOTIFS=TC,CCT,TA,AT;STRUC=<VC56305>	HPRC,HGSVC,1KG-ONT	Yes	0.692	Yes	NA,NA	NA	NA
chr12:107026149	391449	INS	84	0.852	0.5723	2	CRY1(3.7616e-07,0.733)	NA	NA	NA	NA	NA	NA	NA	NA	No	ID=12-107026088-107026098-TA,12-107026100-107026109-AT,12-107026111-107026121-AT,12-107026145-107026156-AT,12-107026158-107026174-AT,12-107026177-107026188-AT,12-107026196-107026205-CCT,12-107026236-107026245-TC;MOTIFS=TC,CCT,TA,AT;STRUC=<VC56305>	HPRC,HGSVC	Yes	0.692	Yes	NA,NA	NA	NA
chr12:107026149	391447	INS	65	0.8177	0.647	37	CRY1(3.7616e-07,0.733)	NA	NA	NA	NA	NA	NA	NA	NA	No	ID=12-107026088-107026098-TA,12-107026100-107026109-AT,12-107026111-107026121-AT,12-107026145-107026156-AT,12-107026158-107026174-AT,12-107026177-107026188-AT,12-107026196-107026205-CCT,12-107026236-107026245-TC;MOTIFS=TC,CCT,TA,AT;STRUC=<VC56305>	HPRC,HGSVC,1KG-ONT	Yes	0.692	Yes	NA,NA	NA	NA
chr12:107026162	391450	INS	60	0.8253	0.6263	64	CRY1(3.7616e-07,0.733)	NA	NA	NA	NA	NA	NA	NA	NA	No	ID=12-107026088-107026098-TA,12-107026100-107026109-AT,12-107026111-107026121-AT,12-107026145-107026156-AT,12-107026158-107026174-AT,12-107026177-107026188-AT,12-107026196-107026205-CCT,12-107026236-107026245-TC;MOTIFS=TC,CCT,TA,AT;STRUC=<VC56305>	HPRC,HGSVC,1KG-ONT	Yes	0.692	Yes	NA,NA	NA	NA
chr12:107044623	391451	INS	59	0.8747	0.4489	1	CRY1(3.7616e-07,0.733)	NA	NA	NA	NA	NA	NA	NA	NA	No	NA	NA	Yes	8.245	No	NA,NA	NA	NA
chr12:107059597	391452	INS	60	0.8426	0.5642	1	CRY1(3.7616e-07,0.733)	NA	NA	NA	NA	NA	NA	NA	NA	No	NA	NA	Yes	2.387	No	NA,NA	NA	NA
chr12:107069559	391453	DEL	54	0.9115	0.4325	1	CRY1(3.7616e-07,0.733)	NA	NA	NA	NA	NA	NA	NA	NA	No	ID=12-107069526-107069537-TA,12-107069537-107069547-TA,12-107069550-107069560-TA,12-107069560-107069571-AT,12-107069574-107069584-TA,12-107069587-107069599-TA,12-107069602-107069612-TA,12-107069617-107069629-TA,12-107069632-107069642-TA,12-107069598-107069643-AAAGTATATATATAA,12-107069667-107069679-TA,12-107069682-107069692-TA,12-107069708-107069718-TA,12-107069743-107069753-TA;MOTIFS=AAAGTATATATATAA,TA,AT;STRUC=<VC56309>,ID=12-107069583-107069628-AAAGTATATATATAT;MOTIFS=AAAGTATATATATAT;STRUC=<TR869033>	HGSVC	Yes	0.231	No	NA,NA	NA	NA
chr12:107069604	391454	INS	56	0.8923	0.4006	33	CRY1(3.7616e-07,0.733)	NA	NA	NA	NA	NA	NA	NA	NA	No	ID=12-107069526-107069537-TA,12-107069537-107069547-TA,12-107069550-107069560-TA,12-107069560-107069571-AT,12-107069574-107069584-TA,12-107069587-107069599-TA,12-107069602-107069612-TA,12-107069617-107069629-TA,12-107069632-107069642-TA,12-107069598-107069643-AAAGTATATATATAA,12-107069667-107069679-TA,12-107069682-107069692-TA,12-107069708-107069718-TA,12-107069743-107069753-TA;MOTIFS=AAAGTATATATATAA,TA,AT;STRUC=<VC56309>,ID=12-107069583-107069628-AAAGTATATATATAT;MOTIFS=AAAGTATATATATAT;STRUC=<TR869033>	HPRC	No	1.616	Yes	NA,NA	NA	NA
chr12:107069604	391455	INS	99	0.9218	0.447	1	CRY1(3.7616e-07,0.733)	NA	NA	NA	NA	NA	NA	NA	NA	No	ID=12-107069526-107069537-TA,12-107069537-107069547-TA,12-107069550-107069560-TA,12-107069560-107069571-AT,12-107069574-107069584-TA,12-107069587-107069599-TA,12-107069602-107069612-TA,12-107069617-107069629-TA,12-107069632-107069642-TA,12-107069598-107069643-AAAGTATATATATAA,12-107069667-107069679-TA,12-107069682-107069692-TA,12-107069708-107069718-TA,12-107069743-107069753-TA;MOTIFS=AAAGTATATATATAA,TA,AT;STRUC=<VC56309>,ID=12-107069583-107069628-AAAGTATATATATAT;MOTIFS=AAAGTATATATATAT;STRUC=<TR869033>	HPRC,HGSVC	No	1.616	No	NA,NA	NA	NA
chr12:107098202	391456	INS	65	0.8437	0.5747	2	NA	NA	NA	NA	NA	NA	NA	NA	NA	No	NA	HGSVC	No	0.745	Yes	NA,NA	NA	NA
chr12:107101921	391457	INS	330	0.8779	0.475	1	NA	NA	NA	NA	NA	NA	NA	NA	NA	No	NA	NA	Yes	14.77	No	NA,NA	NA	NA
chr12:107102006	391458	INS	55	0.9167	0.3209	1	NA	NA	NA	NA	NA	NA	NA	NA	NA	No	NA	1KG-ONT	Yes	7.352	No	NA,NA	NA	NA
chr12:107123995	391459	INS	78	0.863	0.5714	2	NA	NA	NA	NA	NA	NA	NA	NA	NA	No	NA	NA	No	1.616	No	NA,NA	NA	NA
chr12:107173452	391460	INS	359	0.9306	0.4016	1	NA	NA	NA	NA	NA	NA	NA	NA	NA	No	NA	HPRC,HGSVC	No	10.88	No	NA,NA	NA	NA
chr12:107185200	391461	DEL	211	0.8338	0.5925	11	NA	NA	NA	NA	NA	NA	NA	NA	NA	No	NA	NA	No	1.674	Yes	NA,NA	NA	NA
chr12:107196692	391462	INS	2298	0.8852	0.406	9	NA	NA	NA	NA	NA	NA	NA	NA	NA	No	NA	HGSVC	Yes	3.188	Yes	NA,NA	NA	NA
chr12:107204498	391463	INS	2234	0.87	0.4828	3	NA	NA	NA	NA	NA	NA	NA	NA	NA	No	NA	NA	No	1.616	Yes	NA,NA	NA	NA
chr12:107219113	391464	INS	316	0.9428	0.2448	1	NA	NA	NA	NA	NA	NA	NA	NA	NA	No	NA	NA	Yes	5.505	No	NA,NA	NA	NA
chr12:107267646	391465	DEL	53	0.9172	0.3026	3	NA	NA	NA	NA	NA	NA	NA	NA	NA	No	NA	HPRC,HGSVC,1KG-ONT	Yes	2.988	Yes	NA,NA	NA	NA
chr12:107281572	391466	INS	3872	0.8455	0.5543	4	NA	NA	NA	NA	NA	NA	NA	NA	NA	No	NA	HPRC,HGSVC,1KG-ONT	Yes	1.616	Yes	NA,NA	NA	NA
chr12:107281572	391467	INS	4213	0.9924	0.0224	130	NA	NA	NA	NA	NA	NA	NA	NA	NA	No	NA	HPRC,HGSVC,1KG-ONT	Yes	1.616	Yes	NA,NA	NA	NA
chr12:107367491	391468	INS	332	0.943	0.2234	1	BTBD11(0.99946,0.451)	NA	NA	NA	NA	NA	NA	NA	NA	No	NA	NA	Yes	0.794	No	NA,NA	NA	NA
chr12:107444586	391469	INS	81	0.88	0.418	7	BTBD11(0.99946,0.451)	NA	NA	NA	NA	NA	NA	NA	NA	No	NA	NA	Yes	0.794	Yes	NA,NA	NA	NA
chr12:107448645	391470	INS	53	0.8334	0.6203	1	BTBD11(0.99946,0.451)	NA	NA	NA	NA	NA	NA	NA	NA	No	ID=12-107448622-107448648-TTCT;MOTIFS=TTCT;STRUC=<TR869595>	NA	No	2.416	No	NA,NA	NA	NA
chr12:107462967	391471	INS	134	0.824	0.6281	20	BTBD11(0.99946,0.451)	NA	NA	NA	NA	NA	NA	NA	NA	No	NA	HPRC,HGSVC	Yes	3.322	Yes	NA,NA	NA	NA
chr12:107469884	391472	DEL	58	0.8003	0.697	10	BTBD11(0.99946,0.451)	NA	NA	NA	NA	NA	NA	NA	NA	No	ID=12-107469839-107469848-TC,12-107469851-107469868-TCTT,12-107469866-107469923-TTTC,12-107469920-107469935-TC,12-107469942-107470013-TCTT,12-107470010-107470035-TC,12-107470032-107470047-TCTT;MOTIFS=TCTT,TC,TTTC;STRUC=<VC56339>	HPRC,HGSVC,1KG-ONT	No	1.832	No	NA,NA	NA	NA
chr12:107469888	391473	DEL	54	0.8735	0.4952	35	BTBD11(0.99946,0.451)	NA	NA	NA	NA	NA	NA	NA	NA	No	ID=12-107469839-107469848-TC,12-107469851-107469868-TCTT,12-107469866-107469923-TTTC,12-107469920-107469935-TC,12-107469942-107470013-TCTT,12-107470010-107470035-TC,12-107470032-107470047-TCTT;MOTIFS=TCTT,TC,TTTC;STRUC=<VC56339>	HPRC,HGSVC,1KG-ONT	No	1.832	Yes	NA,NA	NA	NA
chr12:107469892	391474	DEL	50	0.8481	0.5757	151	BTBD11(0.99946,0.451)	NA	NA	NA	NA	NA	NA	NA	NA	No	ID=12-107469839-107469848-TC,12-107469851-107469868-TCTT,12-107469866-107469923-TTTC,12-107469920-107469935-TC,12-107469942-107470013-TCTT,12-107470010-107470035-TC,12-107470032-107470047-TCTT;MOTIFS=TCTT,TC,TTTC;STRUC=<VC56339>	HPRC,HGSVC,1KG-ONT	No	1.832	Yes	NA,NA	NA	NA
chr12:107469934	391475	DEL	68	0.8801	0.4438	3	BTBD11(0.99946,0.451)	NA	NA	NA	NA	NA	NA	NA	NA	No	ID=12-107469839-107469848-TC,12-107469851-107469868-TCTT,12-107469866-107469923-TTTC,12-107469920-107469935-TC,12-107469942-107470013-TCTT,12-107470010-107470035-TC,12-107470032-107470047-TCTT;MOTIFS=TCTT,TC,TTTC;STRUC=<VC56339>	HPRC,HGSVC,1KG-ONT	No	1.78	No	NA,NA	NA	NA
chr12:107469934	391476	DEL	72	0.9371	0.2632	2	BTBD11(0.99946,0.451)	NA	NA	NA	NA	NA	NA	NA	NA	No	ID=12-107469839-107469848-TC,12-107469851-107469868-TCTT,12-107469866-107469923-TTTC,12-107469920-107469935-TC,12-107469942-107470013-TCTT,12-107470010-107470035-TC,12-107470032-107470047-TCTT;MOTIFS=TCTT,TC,TTTC;STRUC=<VC56339>	HPRC,HGSVC	No	1.78	No	NA,NA	NA	NA
chr12:107469950	391477	DEL	64	0.8705	0.4578	47	BTBD11(0.99946,0.451)	NA	NA	NA	NA	NA	NA	NA	NA	No	ID=12-107469839-107469848-TC,12-107469851-107469868-TCTT,12-107469866-107469923-TTTC,12-107469920-107469935-TC,12-107469942-107470013-TCTT,12-107470010-107470035-TC,12-107470032-107470047-TCTT;MOTIFS=TCTT,TC,TTTC;STRUC=<VC56339>	HPRC,HGSVC,1KG-ONT	No	1.839	Yes	NA,NA	NA	NA
chr12:107469954	391478	DEL	60	0.9707	0.1227	87	BTBD11(0.99946,0.451)	NA	NA	NA	NA	NA	NA	NA	NA	No	ID=12-107469839-107469848-TC,12-107469851-107469868-TCTT,12-107469866-107469923-TTTC,12-107469920-107469935-TC,12-107469942-107470013-TCTT,12-107470010-107470035-TC,12-107470032-107470047-TCTT;MOTIFS=TCTT,TC,TTTC;STRUC=<VC56339>	HPRC,HGSVC,1KG-ONT	No	1.805	Yes	NA,NA	NA	NA
chr12:107469958	391479	DEL	56	0.9538	0.189	132	BTBD11(0.99946,0.451)	NA	NA	NA	NA	NA	NA	NA	NA	No	ID=12-107469839-107469848-TC,12-107469851-107469868-TCTT,12-107469866-107469923-TTTC,12-107469920-107469935-TC,12-107469942-107470013-TCTT,12-107470010-107470035-TC,12-107470032-107470047-TCTT;MOTIFS=TCTT,TC,TTTC;STRUC=<VC56339>	HPRC,HGSVC,1KG-ONT	No	1.805	Yes	NA,NA	NA	NA
chr12:107469962	391480	DEL	52	0.8331	0.621	129	BTBD11(0.99946,0.451)	NA	NA	NA	NA	NA	NA	NA	NA	No	ID=12-107469839-107469848-TC,12-107469851-107469868-TCTT,12-107469866-107469923-TTTC,12-107469920-107469935-TC,12-107469942-107470013-TCTT,12-107470010-107470035-TC,12-107470032-107470047-TCTT;MOTIFS=TCTT,TC,TTTC;STRUC=<VC56339>	HPRC,HGSVC,1KG-ONT	No	1.805	Yes	NA,NA	NA	NA
chr12:107497204	391481	DEL	51	0.9355	0.2462	117	BTBD11(0.99946,0.451)	NA	NA	NA	NA	NA	NA	NA	NA	No	ID=12-107497231-107497245-CAC;MOTIFS=CAC;STRUC=(CAC)n	HPRC,HGSVC,1KG-ONT	No	1.006	Yes	NA,NA	NA	NA
chr12:107497237	391482	DEL	66	0.8839	0.4193	14	BTBD11(0.99946,0.451)	NA	NA	NA	NA	NA	NA	NA	NA	No	ID=12-107497231-107497245-CAC;MOTIFS=CAC;STRUC=(CAC)n,ID=12-107497255-107497266-CAC;MOTIFS=CAC;STRUC=<TR869689>,ID=12-107497285-107497296-CAC;MOTIFS=CAC;STRUC=<TR869690>	HPRC,HGSVC,1KG-ONT	No	1.243	Yes	NA,NA	NA	NA
chr12:107509551	391483	INS	342	0.7969	0.6941	2	BTBD11(0.99946,0.451)	NA	NA	NA	NA	NA	NA	NA	NA	No	NA	NA	Yes	3.242	Yes	NA,NA	NA	NA
chr12:107529111	391484	INS	219	0.8598	0.4954	13	BTBD11(0.99946,0.451)	NA	NA	NA	NA	NA	NA	NA	NA	No	NA	NA	Yes	0.116	Yes	NA,NA	NA	NA
chr12:107529164	391485	INS	102	0.9023	0.3593	155	BTBD11(0.99946,0.451)	NA	NA	NA	NA	NA	NA	NA	NA	No	NA	HPRC,HGSVC,1KG-ONT	No	0.126	Yes	NA,NA	NA	NA
chr12:107529820	391486	INS	2814	0.8205	0.6102	1	BTBD11(0.99946,0.451)	NA	NA	NA	NA	NA	NA	NA	NA	No	NA	NA	No	3.322	No	NA,NA	NA	NA
chr12:107608876	391487	DEL	91	0.8276	0.6279	4	BTBD11(0.99946,0.451)	NA	NA	NA	NA	NA	NA	NA	NA	No	ID=12-107608731-107608740-GTG,12-107608877-107608896-TAAAA,12-107608893-107608945-AAATA,12-107608942-107608957-AAATA,12-107608944-107608981-ATAAAATAAAAT,12-107608968-107609013-ATAAA;MOTIFS=AAATA,ATAAAATAAAAT,GTG,ATAAA,TAAAA;STRUC=<VC56354>	HPRC,HGSVC,1KG-ONT	Yes	0.385	Yes	NA,NA	NA	NA
chr12:107608877	391488	DEL	96	0.9412	0.2647	12	BTBD11(0.99946,0.451)	NA	NA	NA	NA	NA	NA	NA	NA	No	ID=12-107608731-107608740-GTG,12-107608877-107608896-TAAAA,12-107608893-107608945-AAATA,12-107608942-107608957-AAATA,12-107608944-107608981-ATAAAATAAAAT,12-107608968-107609013-ATAAA;MOTIFS=AAATA,ATAAAATAAAAT,GTG,ATAAA,TAAAA;STRUC=<VC56354>	HPRC,HGSVC,1KG-ONT	Yes	0.162	Yes	NA,NA	NA	NA
chr12:107608877	391489	DEL	106	0.8946	0.4026	245	BTBD11(0.99946,0.451)	NA	NA	NA	NA	NA	NA	NA	NA	No	ID=12-107608731-107608740-GTG,12-107608877-107608896-TAAAA,12-107608893-107608945-AAATA,12-107608942-107608957-AAATA,12-107608944-107608981-ATAAAATAAAAT,12-107608968-107609013-ATAAA;MOTIFS=AAATA,ATAAAATAAAAT,GTG,ATAAA,TAAAA;STRUC=<VC56354>	HPRC,HGSVC,1KG-ONT	Yes	0.129	Yes	NA,NA	NA	NA
chr12:107608877	391490	DEL	116	0.9304	0.2735	1	BTBD11(0.99946,0.451)	NA	NA	NA	NA	NA	NA	NA	NA	No	ID=12-107608731-107608740-GTG,12-107608877-107608896-TAAAA,12-107608893-107608945-AAATA,12-107608942-107608957-AAATA,12-107608944-107608981-ATAAAATAAAAT,12-107608968-107609013-ATAAA;MOTIFS=AAATA,ATAAAATAAAAT,GTG,ATAAA,TAAAA;STRUC=<VC56354>	HPRC,HGSVC,1KG-ONT	Yes	0.129	No	NA,NA	NA	NA
chr12:107608968	391491	INS	83	0.8446	0.5661	1	BTBD11(0.99946,0.451)	NA	NA	NA	NA	NA	NA	NA	NA	No	ID=12-107608731-107608740-GTG,12-107608877-107608896-TAAAA,12-107608893-107608945-AAATA,12-107608942-107608957-AAATA,12-107608944-107608981-ATAAAATAAAAT,12-107608968-107609013-ATAAA;MOTIFS=AAATA,ATAAAATAAAAT,GTG,ATAAA,TAAAA;STRUC=<VC56354>	NA	No	4.895	No	NA,NA	NA	NA
chr12:107645113	391492	INS	95	0.8025	0.6787	1	BTBD11(0.99946,0.451)	NA	NA	NA	NA	NA	NA	NA	NA	No	NA	NA	No	0.354	No	NA,NA	NA	NA
chr12:107666531	391493	DEL	863	0.8452	0.5881	1	NA	NA	NA	NA	NA	NA	NA	NA	NA	No	ID=12-107667196-107667206-GTG;MOTIFS=GTG;STRUC=<TR869960>,ID=12-107667335-107667346-A;MOTIFS=A;STRUC=<TR869961>	NA	Yes	0.781	No	NA,NA	NA	NA
chr12:107701826	391494	DEL	603	0.9025	0.3577	2	PWP1(1.466e-08,0.833)	NA	NA	NA	NA	NA	NA	NA	NA	No	ID=12-107702243-107702252-T;MOTIFS=T;STRUC=<TR870016>,ID=12-107702282-107702299-TGTTT;MOTIFS=TGTTT;STRUC=<TR870017>	NA	Yes	0.286	No	NA,NA	NA	NA
chr12:107770036	391495	DEL	82	0.8298	0.6128	1	NA	NA	NA	NA	NA	NA	NA	NA	NA	No	NA	NA	No	0.393	No	NA,NA	NA	NA
chr12:107772398	391496	DEL	305	0.9705	0.0969	6	NA	NA	NA	NA	NA	NA	NA	NA	NA	No	ID=12-107772447-107772464-T;MOTIFS=T;STRUC=<TR870109>	HPRC,HGSVC	Yes	0.308	Yes	NA,NA	NA	NA
chr12:107809481	391497	INS	653	0.9853	0.0366	861	NA	NA	NA	NA	NA	NA	NA	NA	NA	No	ID=12-107809388-107809397-AC;MOTIFS=AC;STRUC=(AC)n	HPRC,HGSVC,1KG-ONT	Yes	5.427	Yes	NA,NA	NA	NA
chr12:107813946	391498	INS	6129	0.8259	0.6411	4	NA	NA	NA	NA	NA	NA	NA	NA	NA	No	NA	NA	Yes	1.616	Yes	NA,NA	NA	NA
chr12:107820395	391499	INS	322	0.9428	0.2409	22	NA	NA	NA	NA	NA	NA	NA	NA	NA	No	NA	NA	Yes	4.225	Yes	NA,NA	NA	NA
chr12:107828770	391500	DEL	316	0.8182	0.646	873	NA	NA	NA	NA	NA	NA	NA	NA	NA	No	ID=12-107829071-107829090-A;MOTIFS=A;STRUC=(A)n	HPRC,HGSVC,1KG-ONT	Yes	0.687	Yes	NA,NA	NA	NA
chr12:107852310	391501	INS	55	0.834	0.6195	1	NA	NA	NA	NA	NA	NA	NA	NA	NA	No	ID=12-107852256-107852268-A,12-107852265-107852278-AAAG,12-107852275-107852294-AG,12-107852291-107852354-AGAA,12-107852363-107852374-AG,12-107852379-107852428-AGAA;MOTIFS=AAAG,AGAA,AG,A;STRUC=<VC56382>	NA	No	0.182	No	NA,NA	NA	NA
chr12:107852311	391502	INS	63	0.8769	0.4428	3	NA	NA	NA	NA	NA	NA	NA	NA	NA	No	ID=12-107852256-107852268-A,12-107852265-107852278-AAAG,12-107852275-107852294-AG,12-107852291-107852354-AGAA,12-107852363-107852374-AG,12-107852379-107852428-AGAA;MOTIFS=AAAG,AGAA,AG,A;STRUC=<VC56382>	NA	No	0.182	No	NA,NA	NA	NA
chr12:107859024	391503	INS	232	0.8726	0.4798	4	NA	NA	NA	NA	NA	NA	NA	NA	NA	No	NA	1KG-ONT	Yes	2.416	Yes	NA,NA	NA	NA
chr12:107876063	391504	INS	81	0.816	0.6731	1	NA	NA	NA	NA	NA	NA	NA	NA	NA	No	NA	NA	No	3.322	No	NA,NA	NA	NA
chr12:107880630	391505	DEL	5094	0.9856	0.0824	2	NA	NA	NA	NA	NA	NA	NA	NA	CTCF_binding_site,open_chromatin_region	No	ID=12-107881310-107881319-T;MOTIFS=T;STRUC=<TR870259>,ID=12-107882000-107882009-T;MOTIFS=T;STRUC=<TR870260>,ID=12-107882845-107882855-CCT;MOTIFS=CCT;STRUC=<TR870261>,ID=12-107883805-107883814-TG;MOTIFS=TG;STRUC=<TR870262>,ID=12-107883872-107883882-CCA;MOTIFS=CCA;STRUC=<TR870263>,ID=12-107884215-107884224-T;MOTIFS=T;STRUC=<TR870264>,ID=12-107884382-107884395-T;MOTIFS=T;STRUC=<TR870265>,ID=12-107884851-107884860-TTA;MOTIFS=TTA;STRUC=<TR870266>,ID=12-107884856-107884875-ATTA;MOTIFS=ATTA;STRUC=<TR870267>,ID=12-107884873-107884881-T;MOTIFS=T;STRUC=<TR870268>	HPRC,1KG-ONT	Yes	2.025	Yes	NA,NA	NA	NA
chr12:107881724	391506	DEL	209	0.8355	0.5945	1	NA	NA	NA	NA	NA	NA	NA	NA	NA	No	NA	NA	Yes	2.342	No	NA,NA	NA	NA
chr12:107904280	391507	DEL	320	0.9455	0.2277	250	NA	NA	NA	NA	NA	NA	NA	NA	NA	No	ID=12-107904294-107904320-T;MOTIFS=T;STRUC=<TR870308>	HPRC,HGSVC,1KG-ONT	Yes	1.193	Yes	NA,NA	NA	NA
chr12:107914287	391508	INS	3941	0.8246	0.6506	1006	NA	NA	NA	NA	NA	NA	NA	NA	NA	No	NA	HPRC,HGSVC,1KG-ONT	No	0.182	Yes	NA,NA	NA	NA
chr12:108038442	391509	INS	86	0.8549	0.6052	1	NA	NA	NA	NA	NA	NA	NA	NA	NA	No	ID=12-108038432-108038457-AT,12-108038475-108038486-AT,12-108038486-108038496-AT,12-108038505-108038514-AT,12-108038488-108038540-ATATATATTATATAAAAATATATATA,12-108038531-108038542-AT;MOTIFS=ATATATATTATATAAAAATATATATA,AT;STRUC=<VC56403>	NA	No	0.469	No	NA,NA	NA	NA
chr12:108038486	391510	INS	61	0.81	0.6917	1	NA	NA	NA	NA	NA	NA	NA	NA	NA	No	ID=12-108038432-108038457-AT,12-108038475-108038486-AT,12-108038486-108038496-AT,12-108038505-108038514-AT,12-108038488-108038540-ATATATATTATATAAAAATATATATA,12-108038531-108038542-AT;MOTIFS=ATATATATTATATAAAAATATATATA,AT;STRUC=<VC56403>	NA	No	1.616	No	NA,NA	NA	NA
chr12:108046623	391511	INS	331	0.9588	0.1757	33	NA	NA	NA	NA	NA	NA	NA	NA	NA	No	NA	HPRC,HGSVC	Yes	2.28	Yes	NA,NA	NA	NA
chr12:108046755	391512	DEL	110	0.8876	0.4095	1	NA	NA	NA	NA	NA	NA	NA	NA	NA	No	NA	NA	Yes	4.221	No	NA,NA	NA	NA
chr12:108074594	391513	DEL	90	0.8745	0.4607	26	NA	NA	NA	NA	NA	NA	NA	NA	NA	No	ID=12-108074589-108074607-AT,12-108074606-108074612-TG,12-108074612-108074625-TA,12-108074630-108074641-TA,12-108074648-108074659-TA,12-108074658-108074667-TG,12-108074666-108074679-TA,12-108074684-108074695-TA,12-108074694-108074703-TG,12-108074702-108074711-TA,12-108074744-108074767-AC,12-108074766-108074782-AT;MOTIFS=AC,TA,TG,AT;STRUC=<VC56407>	HPRC	Yes	0.839	Yes	NA,NA	NA	NA
chr12:108115083	391514	INS	64	0.898	0.4271	7	NA	NA	NA	NA	NA	NA	NA	NA	NA	No	ID=12-108115019-108115033-AG,12-108115051-108115086-AGGA,12-108115083-108115116-AGGG;MOTIFS=AGGA,AGGG,AG;STRUC=<VC56410>	HPRC,HGSVC,1KG-ONT	No	1.616	No	NA,NA	NA	NA
chr12:108115083	391525	INS	81	0.8227	0.6515	3	NA	NA	NA	NA	NA	NA	NA	NA	NA	No	ID=12-108115019-108115033-AG,12-108115051-108115086-AGGA,12-108115083-108115116-AGGG;MOTIFS=AGGA,AGGG,AG;STRUC=<VC56410>	HPRC,HGSVC	No	1.616	Yes	NA,NA	NA	NA
chr12:108115083	391524	INS	76	0.8369	0.6147	4	NA	NA	NA	NA	NA	NA	NA	NA	NA	No	ID=12-108115019-108115033-AG,12-108115051-108115086-AGGA,12-108115083-108115116-AGGG;MOTIFS=AGGA,AGGG,AG;STRUC=<VC56410>	HPRC,HGSVC	No	1.616	Yes	NA,NA	NA	NA
chr12:108115083	391523	INS	72	0.8639	0.5892	2	NA	NA	NA	NA	NA	NA	NA	NA	NA	No	ID=12-108115019-108115033-AG,12-108115051-108115086-AGGA,12-108115083-108115116-AGGG;MOTIFS=AGGA,AGGG,AG;STRUC=<VC56410>	HPRC,HGSVC,1KG-ONT	No	1.616	Yes	NA,NA	NA	NA
chr12:108115083	391522	INS	68	0.8287	0.6297	2	NA	NA	NA	NA	NA	NA	NA	NA	NA	No	ID=12-108115019-108115033-AG,12-108115051-108115086-AGGA,12-108115083-108115116-AGGG;MOTIFS=AGGA,AGGG,AG;STRUC=<VC56410>	HPRC,HGSVC,1KG-ONT	No	1.616	No	NA,NA	NA	NA
chr12:108115083	391521	INS	64	0.878	0.4707	6	NA	NA	NA	NA	NA	NA	NA	NA	NA	No	ID=12-108115019-108115033-AG,12-108115051-108115086-AGGA,12-108115083-108115116-AGGG;MOTIFS=AGGA,AGGG,AG;STRUC=<VC56410>	HPRC,HGSVC,1KG-ONT	No	1.616	Yes	NA,NA	NA	NA
chr12:108115083	391520	INS	60	0.8243	0.6582	2	NA	NA	NA	NA	NA	NA	NA	NA	NA	No	ID=12-108115019-108115033-AG,12-108115051-108115086-AGGA,12-108115083-108115116-AGGG;MOTIFS=AGGA,AGGG,AG;STRUC=<VC56410>	HPRC,HGSVC,1KG-ONT	No	1.616	Yes	NA,NA	NA	NA
chr12:108115083	391518	INS	56	0.8812	0.4285	7	NA	NA	NA	NA	NA	NA	NA	NA	NA	No	ID=12-108115019-108115033-AG,12-108115051-108115086-AGGA,12-108115083-108115116-AGGG;MOTIFS=AGGA,AGGG,AG;STRUC=<VC56410>	HPRC,HGSVC,1KG-ONT	No	1.616	Yes	NA,NA	NA	NA
chr12:108115083	391519	INS	52	0.8966	0.5474	13	NA	NA	NA	NA	NA	NA	NA	NA	NA	No	ID=12-108115019-108115033-AG,12-108115051-108115086-AGGA,12-108115083-108115116-AGGG;MOTIFS=AGGA,AGGG,AG;STRUC=<VC56410>	HPRC,HGSVC,1KG-ONT	No	1.616	Yes	NA,NA	NA	NA
chr12:108115083	391515	INS	52	0.8719	0.4772	48	NA	NA	NA	NA	NA	NA	NA	NA	NA	No	ID=12-108115019-108115033-AG,12-108115051-108115086-AGGA,12-108115083-108115116-AGGG;MOTIFS=AGGA,AGGG,AG;STRUC=<VC56410>	HPRC,HGSVC,1KG-ONT	No	1.616	Yes	NA,NA	NA	NA
chr12:108115083	391517	INS	60	0.8933	0.4017	15	NA	NA	NA	NA	NA	NA	NA	NA	NA	No	ID=12-108115019-108115033-AG,12-108115051-108115086-AGGA,12-108115083-108115116-AGGG;MOTIFS=AGGA,AGGG,AG;STRUC=<VC56410>	HPRC,HGSVC,1KG-ONT	No	1.616	Yes	NA,NA	NA	NA
chr12:108115083	391516	INS	56	0.8122	0.674	25	NA	NA	NA	NA	NA	NA	NA	NA	NA	No	ID=12-108115019-108115033-AG,12-108115051-108115086-AGGA,12-108115083-108115116-AGGG;MOTIFS=AGGA,AGGG,AG;STRUC=<VC56410>	HPRC,HGSVC,1KG-ONT	No	1.616	Yes	NA,NA	NA	NA
chr12:108115093	391526	INS	56	0.8706	0.4422	2	NA	NA	NA	NA	NA	NA	NA	NA	NA	No	ID=12-108115019-108115033-AG,12-108115051-108115086-AGGA,12-108115083-108115116-AGGG;MOTIFS=AGGA,AGGG,AG;STRUC=<VC56410>	HPRC,HGSVC,1KG-ONT	No	1.616	Yes	NA,NA	NA	NA
chr12:108125589	391528	INS	58	0.8758	0.5006	1	NA	NA	NA	NA	NA	NA	NA	NA	NA	No	ID=12-108125568-108125590-TA;MOTIFS=TA;STRUC=<TR870621>	NA	No	0.794	No	NA,NA	NA	NA
chr12:108136722	391529	DEL	53	0.8805	0.4079	30	WSCD2(0.012676,0.653)	NA	NA	NA	NA	NA	NA	NA	NA	No	NA	HPRC,HGSVC,1KG-ONT	Yes	1.376	Yes	NA,NA	NA	NA
chr12:108166737	391530	INS	72	0.8219	0.6415	4	WSCD2(0.012676,0.653)	NA	NA	NA	NA	NA	NA	NA	NA	No	ID=12-108166698-108166714-TTTC,12-108166726-108166744-TCTT,12-108166744-108166750-CTT,12-108166761-108166790-TTTC,12-108166791-108166806-TCTT,12-108166817-108166831-T;MOTIFS=TTTC,TCTT,CTT,T;STRUC=<VC56413>	NA	Yes	1.616	Yes	NA,NA	NA	NA
chr12:108166741	391531	INS	68	0.8451	0.5734	4	WSCD2(0.012676,0.653)	NA	NA	NA	NA	NA	NA	NA	NA	No	ID=12-108166698-108166714-TTTC,12-108166726-108166744-TCTT,12-108166744-108166750-CTT,12-108166761-108166790-TTTC,12-108166791-108166806-TCTT,12-108166817-108166831-T;MOTIFS=TTTC,TCTT,CTT,T;STRUC=<VC56413>	NA	Yes	1.616	No	NA,NA	NA	NA
chr12:108166744	391532	INS	84	0.9006	0.3612	3	WSCD2(0.012676,0.653)	NA	NA	NA	NA	NA	NA	NA	NA	No	ID=12-108166698-108166714-TTTC,12-108166726-108166744-TCTT,12-108166744-108166750-CTT,12-108166761-108166790-TTTC,12-108166791-108166806-TCTT,12-108166817-108166831-T;MOTIFS=TTTC,TCTT,CTT,T;STRUC=<VC56413>	NA	Yes	1.616	No	NA,NA	NA	NA
chr12:108211630	391534	INS	56	0.8673	0.4798	2	WSCD2(0.012676,0.653)	NA	NA	NA	NA	NA	NA	NA	NA	No	NA	NA	No	0.745	Yes	NA,NA	NA	NA
chr12:108251430	391535	INS	95	0.8552	0.5569	1	NA	NA	NA	NA	NA	NA	NA	NA	NA	No	NA	NA	Yes	1.992	No	NA,NA	NA	NA
chr12:108303699	391536	INS	347	0.8701	0.4618	3	CMKLR1(0.019956,1.364)	NA	NA	NA	NA	NA	NA	NA	NA	No	NA	NA	Yes	2.037	No	NA,NA	NA	NA
chr12:108347734	391537	INS	63	0.9361	0.2448	4	NA	NA	NA	NA	NA	NA	NA	NA	NA	No	ID=12-108348131-108348552-TTTGTAAAAATATATTTACAACTATACATAG,12-108348522-108348584-AACTATACATAGTTTGTAAAAATATATTTAT;MOTIFS=TTTGTAAAAATATATTTACAACTATACATAG,AACTATACATAGTTTGTAAAAATATATTTAT;STRUC=<VC56427>	HPRC,HGSVC,1KG-ONT	No	1.616	No	NA,NA	NA	NA
chr12:108347746	391538	INS	141	0.8354	0.6141	4	NA	NA	NA	NA	NA	NA	NA	NA	NA	No	ID=12-108348131-108348552-TTTGTAAAAATATATTTACAACTATACATAG,12-108348522-108348584-AACTATACATAGTTTGTAAAAATATATTTAT;MOTIFS=TTTGTAAAAATATATTTACAACTATACATAG,AACTATACATAGTTTGTAAAAATATATTTAT;STRUC=<VC56427>	HPRC,HGSVC	No	5.238	Yes	NA,NA	NA	NA
chr12:108347746	391539	INS	204	0.9023	0.3354	3	NA	NA	NA	NA	NA	NA	NA	NA	NA	No	ID=12-108348131-108348552-TTTGTAAAAATATATTTACAACTATACATAG,12-108348522-108348584-AACTATACATAGTTTGTAAAAATATATTTAT;MOTIFS=TTTGTAAAAATATATTTACAACTATACATAG,AACTATACATAGTTTGTAAAAATATATTTAT;STRUC=<VC56427>	HPRC,HGSVC	No	5.238	No	NA,NA	NA	NA
chr12:108347746	391540	INS	235	0.8245	0.6614	95	NA	NA	NA	NA	NA	NA	NA	NA	NA	No	ID=12-108348131-108348552-TTTGTAAAAATATATTTACAACTATACATAG,12-108348522-108348584-AACTATACATAGTTTGTAAAAATATATTTAT;MOTIFS=TTTGTAAAAATATATTTACAACTATACATAG,AACTATACATAGTTTGTAAAAATATATTTAT;STRUC=<VC56427>	HPRC,HGSVC	No	5.238	Yes	NA,NA	NA	NA
chr12:108347746	391541	INS	218	0.887	0.4286	5	NA	NA	NA	NA	NA	NA	NA	NA	NA	No	ID=12-108348131-108348552-TTTGTAAAAATATATTTACAACTATACATAG,12-108348522-108348584-AACTATACATAGTTTGTAAAAATATATTTAT;MOTIFS=TTTGTAAAAATATATTTACAACTATACATAG,AACTATACATAGTTTGTAAAAATATATTTAT;STRUC=<VC56427>	HPRC,HGSVC	No	5.238	Yes	NA,NA	NA	NA
chr12:108347746	391542	INS	188	0.8541	0.5856	6	NA	NA	NA	NA	NA	NA	NA	NA	NA	No	ID=12-108348131-108348552-TTTGTAAAAATATATTTACAACTATACATAG,12-108348522-108348584-AACTATACATAGTTTGTAAAAATATATTTAT;MOTIFS=TTTGTAAAAATATATTTACAACTATACATAG,AACTATACATAGTTTGTAAAAATATATTTAT;STRUC=<VC56427>	HPRC,HGSVC	No	5.238	No	NA,NA	NA	NA
chr12:108347808	391543	INS	79	0.8125	0.6953	5	NA	NA	NA	NA	NA	NA	NA	NA	NA	No	ID=12-108348131-108348552-TTTGTAAAAATATATTTACAACTATACATAG,12-108348522-108348584-AACTATACATAGTTTGTAAAAATATATTTAT;MOTIFS=TTTGTAAAAATATATTTACAACTATACATAG,AACTATACATAGTTTGTAAAAATATATTTAT;STRUC=<VC56427>	HPRC,HGSVC,1KG-ONT	No	1.616	No	NA,NA	NA	NA
chr12:108347817	391544	INS	63	0.9228	0.3523	2	NA	NA	NA	NA	NA	NA	NA	NA	NA	No	ID=12-108348131-108348552-TTTGTAAAAATATATTTACAACTATACATAG,12-108348522-108348584-AACTATACATAGTTTGTAAAAATATATTTAT;MOTIFS=TTTGTAAAAATATATTTACAACTATACATAG,AACTATACATAGTTTGTAAAAATATATTTAT;STRUC=<VC56427>	HPRC,HGSVC,1KG-ONT	No	1.616	No	NA,NA	NA	NA
chr12:108347839	391545	INS	153	0.8637	0.5147	25	NA	NA	NA	NA	NA	NA	NA	NA	NA	No	ID=12-108348131-108348552-TTTGTAAAAATATATTTACAACTATACATAG,12-108348522-108348584-AACTATACATAGTTTGTAAAAATATATTTAT;MOTIFS=TTTGTAAAAATATATTTACAACTATACATAG,AACTATACATAGTTTGTAAAAATATATTTAT;STRUC=<VC56427>	HPRC,HGSVC	No	1.616	Yes	NA,NA	NA	NA
chr12:108347848	391546	DEL	142	0.8657	0.4915	3	NA	NA	NA	NA	NA	NA	NA	NA	NA	No	ID=12-108348131-108348552-TTTGTAAAAATATATTTACAACTATACATAG,12-108348522-108348584-AACTATACATAGTTTGTAAAAATATATTTAT;MOTIFS=TTTGTAAAAATATATTTACAACTATACATAG,AACTATACATAGTTTGTAAAAATATATTTAT;STRUC=<VC56427>	HGSVC	Yes	0.012	No	NA,NA	NA	NA
chr12:108347874	391547	INS	389	0.8169	0.6527	273	NA	NA	NA	NA	NA	NA	NA	NA	NA	No	ID=12-108348131-108348552-TTTGTAAAAATATATTTACAACTATACATAG,12-108348522-108348584-AACTATACATAGTTTGTAAAAATATATTTAT;MOTIFS=TTTGTAAAAATATATTTACAACTATACATAG,AACTATACATAGTTTGTAAAAATATATTTAT;STRUC=<VC56427>	HPRC,HGSVC,1KG-ONT	No	1.616	Yes	NA,NA	NA	NA
chr12:108347897	391548	INS	56	0.9074	0.3981	6	NA	NA	NA	NA	NA	NA	NA	NA	NA	No	ID=12-108348131-108348552-TTTGTAAAAATATATTTACAACTATACATAG,12-108348522-108348584-AACTATACATAGTTTGTAAAAATATATTTAT;MOTIFS=TTTGTAAAAATATATTTACAACTATACATAG,AACTATACATAGTTTGTAAAAATATATTTAT;STRUC=<VC56427>	HPRC,HGSVC,1KG-ONT	No	0.469	Yes	NA,NA	NA	NA
chr12:108347902	391549	INS	59	0.8119	0.6783	13	NA	NA	NA	NA	NA	NA	NA	NA	NA	No	ID=12-108348131-108348552-TTTGTAAAAATATATTTACAACTATACATAG,12-108348522-108348584-AACTATACATAGTTTGTAAAAATATATTTAT;MOTIFS=TTTGTAAAAATATATTTACAACTATACATAG,AACTATACATAGTTTGTAAAAATATATTTAT;STRUC=<VC56427>	HPRC,HGSVC,1KG-ONT	No	0.469	Yes	NA,NA	NA	NA
chr12:108347902	391550	INS	91	0.8284	0.6101	6	NA	NA	NA	NA	NA	NA	NA	NA	NA	No	ID=12-108348131-108348552-TTTGTAAAAATATATTTACAACTATACATAG,12-108348522-108348584-AACTATACATAGTTTGTAAAAATATATTTAT;MOTIFS=TTTGTAAAAATATATTTACAACTATACATAG,AACTATACATAGTTTGTAAAAATATATTTAT;STRUC=<VC56427>	HPRC,HGSVC,1KG-ONT	No	0.469	No	NA,NA	NA	NA
chr12:108347911	391551	DEL	79	0.8449	0.5817	1	NA	NA	NA	NA	NA	NA	NA	NA	NA	No	ID=12-108348131-108348552-TTTGTAAAAATATATTTACAACTATACATAG,12-108348522-108348584-AACTATACATAGTTTGTAAAAATATATTTAT;MOTIFS=TTTGTAAAAATATATTTACAACTATACATAG,AACTATACATAGTTTGTAAAAATATATTTAT;STRUC=<VC56427>	HPRC,HGSVC	Yes	0.004	No	NA,NA	NA	NA
chr12:108347920	391552	INS	106	0.8133	0.67	9	NA	NA	NA	NA	NA	NA	NA	NA	NA	No	ID=12-108348131-108348552-TTTGTAAAAATATATTTACAACTATACATAG,12-108348522-108348584-AACTATACATAGTTTGTAAAAATATATTTAT;MOTIFS=TTTGTAAAAATATATTTACAACTATACATAG,AACTATACATAGTTTGTAAAAATATATTTAT;STRUC=<VC56427>	HPRC,HGSVC,1KG-ONT	No	1.616	No	NA,NA	NA	NA
chr12:108347920	391553	INS	167	0.8543	0.5668	22	NA	NA	NA	NA	NA	NA	NA	NA	NA	No	ID=12-108348131-108348552-TTTGTAAAAATATATTTACAACTATACATAG,12-108348522-108348584-AACTATACATAGTTTGTAAAAATATATTTAT;MOTIFS=TTTGTAAAAATATATTTACAACTATACATAG,AACTATACATAGTTTGTAAAAATATATTTAT;STRUC=<VC56427>	HPRC,HGSVC	No	1.616	Yes	NA,NA	NA	NA
chr12:108347924	391554	DEL	108	0.859	0.5289	124	NA	NA	NA	NA	NA	NA	NA	NA	NA	No	ID=12-108348131-108348552-TTTGTAAAAATATATTTACAACTATACATAG,12-108348522-108348584-AACTATACATAGTTTGTAAAAATATATTTAT;MOTIFS=TTTGTAAAAATATATTTACAACTATACATAG,AACTATACATAGTTTGTAAAAATATATTTAT;STRUC=<VC56427>	HPRC,HGSVC	Yes	0.004	Yes	NA,NA	NA	NA
chr12:108347955	391555	DEL	77	0.8574	0.5248	5	NA	NA	NA	NA	NA	NA	NA	NA	NA	No	ID=12-108348131-108348552-TTTGTAAAAATATATTTACAACTATACATAG,12-108348522-108348584-AACTATACATAGTTTGTAAAAATATATTTAT;MOTIFS=TTTGTAAAAATATATTTACAACTATACATAG,AACTATACATAGTTTGTAAAAATATATTTAT;STRUC=<VC56427>	HPRC,HGSVC	Yes	0.004	Yes	NA,NA	NA	NA
chr12:108348005	391556	INS	355	0.8235	0.6209	20	NA	NA	NA	NA	NA	NA	NA	NA	NA	No	ID=12-108348131-108348552-TTTGTAAAAATATATTTACAACTATACATAG,12-108348522-108348584-AACTATACATAGTTTGTAAAAATATATTTAT;MOTIFS=TTTGTAAAAATATATTTACAACTATACATAG,AACTATACATAGTTTGTAAAAATATATTTAT;STRUC=<VC56427>	HPRC,HGSVC,1KG-ONT	No	1.616	Yes	NA,NA	NA	NA
chr12:108348011	391557	INS	74	0.8387	0.6174	18	NA	NA	NA	NA	NA	NA	NA	NA	NA	No	ID=12-108348131-108348552-TTTGTAAAAATATATTTACAACTATACATAG,12-108348522-108348584-AACTATACATAGTTTGTAAAAATATATTTAT;MOTIFS=TTTGTAAAAATATATTTACAACTATACATAG,AACTATACATAGTTTGTAAAAATATATTTAT;STRUC=<VC56427>	HPRC,HGSVC,1KG-ONT	No	1.616	Yes	NA,NA	NA	NA
chr12:108348015	391558	INS	74	0.8176	0.6261	7	NA	NA	NA	NA	NA	NA	NA	NA	NA	No	ID=12-108348131-108348552-TTTGTAAAAATATATTTACAACTATACATAG,12-108348522-108348584-AACTATACATAGTTTGTAAAAATATATTTAT;MOTIFS=TTTGTAAAAATATATTTACAACTATACATAG,AACTATACATAGTTTGTAAAAATATATTTAT;STRUC=<VC56427>	HPRC,HGSVC,1KG-ONT	No	5.066	No	NA,NA	NA	NA
chr12:108348032	391559	INS	79	0.9641	0.1748	98	NA	NA	NA	NA	NA	NA	NA	NA	NA	No	ID=12-108348131-108348552-TTTGTAAAAATATATTTACAACTATACATAG,12-108348522-108348584-AACTATACATAGTTTGTAAAAATATATTTAT;MOTIFS=TTTGTAAAAATATATTTACAACTATACATAG,AACTATACATAGTTTGTAAAAATATATTTAT;STRUC=<VC56427>	HPRC,HGSVC,1KG-ONT	No	5.939	Yes	NA,NA	NA	NA
chr12:108348032	391560	INS	202	0.8449	0.604	106	NA	NA	NA	NA	NA	NA	NA	NA	NA	No	ID=12-108348131-108348552-TTTGTAAAAATATATTTACAACTATACATAG,12-108348522-108348584-AACTATACATAGTTTGTAAAAATATATTTAT;MOTIFS=TTTGTAAAAATATATTTACAACTATACATAG,AACTATACATAGTTTGTAAAAATATATTTAT;STRUC=<VC56427>	HPRC,HGSVC	No	5.939	Yes	NA,NA	NA	NA
chr12:108348032	391561	INS	77	0.9171	0.3111	1	NA	NA	NA	NA	NA	NA	NA	NA	NA	No	ID=12-108348131-108348552-TTTGTAAAAATATATTTACAACTATACATAG,12-108348522-108348584-AACTATACATAGTTTGTAAAAATATATTTAT;MOTIFS=TTTGTAAAAATATATTTACAACTATACATAG,AACTATACATAGTTTGTAAAAATATATTTAT;STRUC=<VC56427>	HPRC,HGSVC,1KG-ONT	No	5.939	No	NA,NA	NA	NA
chr12:108348036	391566	INS	419	0.8487	0.5835	43	NA	NA	NA	NA	NA	NA	NA	NA	NA	No	ID=12-108348131-108348552-TTTGTAAAAATATATTTACAACTATACATAG,12-108348522-108348584-AACTATACATAGTTTGTAAAAATATATTTAT;MOTIFS=TTTGTAAAAATATATTTACAACTATACATAG,AACTATACATAGTTTGTAAAAATATATTTAT;STRUC=<VC56427>	HPRC,HGSVC,1KG-ONT	No	1.616	Yes	NA,NA	NA	NA
chr12:108348036	391565	INS	264	0.871	0.5203	17	NA	NA	NA	NA	NA	NA	NA	NA	NA	No	ID=12-108348131-108348552-TTTGTAAAAATATATTTACAACTATACATAG,12-108348522-108348584-AACTATACATAGTTTGTAAAAATATATTTAT;MOTIFS=TTTGTAAAAATATATTTACAACTATACATAG,AACTATACATAGTTTGTAAAAATATATTTAT;STRUC=<VC56427>	HPRC,HGSVC	No	1.616	Yes	NA,NA	NA	NA
chr12:108348036	391564	INS	202	0.8184	0.6442	9	NA	NA	NA	NA	NA	NA	NA	NA	NA	No	ID=12-108348131-108348552-TTTGTAAAAATATATTTACAACTATACATAG,12-108348522-108348584-AACTATACATAGTTTGTAAAAATATATTTAT;MOTIFS=TTTGTAAAAATATATTTACAACTATACATAG,AACTATACATAGTTTGTAAAAATATATTTAT;STRUC=<VC56427>	HPRC,HGSVC	No	1.616	No	NA,NA	NA	NA
chr12:108348036	391562	INS	171	0.92	0.3334	115	NA	NA	NA	NA	NA	NA	NA	NA	NA	No	ID=12-108348131-108348552-TTTGTAAAAATATATTTACAACTATACATAG,12-108348522-108348584-AACTATACATAGTTTGTAAAAATATATTTAT;MOTIFS=TTTGTAAAAATATATTTACAACTATACATAG,AACTATACATAGTTTGTAAAAATATATTTAT;STRUC=<VC56427>	HPRC,HGSVC	No	1.616	Yes	NA,NA	NA	NA
chr12:108348036	391563	INS	233	0.7997	0.6874	13	NA	NA	NA	NA	NA	NA	NA	NA	NA	No	ID=12-108348131-108348552-TTTGTAAAAATATATTTACAACTATACATAG,12-108348522-108348584-AACTATACATAGTTTGTAAAAATATATTTAT;MOTIFS=TTTGTAAAAATATATTTACAACTATACATAG,AACTATACATAGTTTGTAAAAATATATTTAT;STRUC=<VC56427>	HPRC,HGSVC	No	1.616	Yes	NA,NA	NA	NA
chr12:108348043	391567	INS	169	0.8132	0.674	106	NA	NA	NA	NA	NA	NA	NA	NA	NA	No	ID=12-108348131-108348552-TTTGTAAAAATATATTTACAACTATACATAG,12-108348522-108348584-AACTATACATAGTTTGTAAAAATATATTTAT;MOTIFS=TTTGTAAAAATATATTTACAACTATACATAG,AACTATACATAGTTTGTAAAAATATATTTAT;STRUC=<VC56427>	HPRC,HGSVC	No	1.616	Yes	NA,NA	NA	NA
chr12:108348046	391568	INS	109	0.8781	0.5217	68	NA	NA	NA	NA	NA	NA	NA	NA	NA	No	ID=12-108348131-108348552-TTTGTAAAAATATATTTACAACTATACATAG,12-108348522-108348584-AACTATACATAGTTTGTAAAAATATATTTAT;MOTIFS=TTTGTAAAAATATATTTACAACTATACATAG,AACTATACATAGTTTGTAAAAATATATTTAT;STRUC=<VC56427>	HPRC,HGSVC,1KG-ONT	No	1.616	Yes	NA,NA	NA	NA
chr12:108348046	391569	INS	140	0.856	0.557	29	NA	NA	NA	NA	NA	NA	NA	NA	NA	No	ID=12-108348131-108348552-TTTGTAAAAATATATTTACAACTATACATAG,12-108348522-108348584-AACTATACATAGTTTGTAAAAATATATTTAT;MOTIFS=TTTGTAAAAATATATTTACAACTATACATAG,AACTATACATAGTTTGTAAAAATATATTTAT;STRUC=<VC56427>	HPRC,HGSVC	No	1.616	Yes	NA,NA	NA	NA
chr12:108348046	391570	INS	78	0.9034	0.3743	72	NA	NA	NA	NA	NA	NA	NA	NA	NA	No	ID=12-108348131-108348552-TTTGTAAAAATATATTTACAACTATACATAG,12-108348522-108348584-AACTATACATAGTTTGTAAAAATATATTTAT;MOTIFS=TTTGTAAAAATATATTTACAACTATACATAG,AACTATACATAGTTTGTAAAAATATATTTAT;STRUC=<VC56427>	HPRC,HGSVC,1KG-ONT	No	1.616	Yes	NA,NA	NA	NA
chr12:108348046	391571	INS	605	0.8804	0.51	37	NA	NA	NA	NA	NA	NA	NA	NA	NA	No	ID=12-108348131-108348552-TTTGTAAAAATATATTTACAACTATACATAG,12-108348522-108348584-AACTATACATAGTTTGTAAAAATATATTTAT;MOTIFS=TTTGTAAAAATATATTTACAACTATACATAG,AACTATACATAGTTTGTAAAAATATATTTAT;STRUC=<VC56427>	HPRC,HGSVC	No	1.616	Yes	NA,NA	NA	NA
chr12:108348046	391572	INS	388	0.837	0.619	168	NA	NA	NA	NA	NA	NA	NA	NA	NA	No	ID=12-108348131-108348552-TTTGTAAAAATATATTTACAACTATACATAG,12-108348522-108348584-AACTATACATAGTTTGTAAAAATATATTTAT;MOTIFS=TTTGTAAAAATATATTTACAACTATACATAG,AACTATACATAGTTTGTAAAAATATATTTAT;STRUC=<VC56427>	HPRC,HGSVC,1KG-ONT	No	1.616	Yes	NA,NA	NA	NA
chr12:108348131	391575	INS	527	0.8117	0.6631	17	NA	NA	NA	NA	NA	NA	NA	NA	NA	No	ID=12-108348131-108348552-TTTGTAAAAATATATTTACAACTATACATAG,12-108348522-108348584-AACTATACATAGTTTGTAAAAATATATTTAT;MOTIFS=TTTGTAAAAATATATTTACAACTATACATAG,AACTATACATAGTTTGTAAAAATATATTTAT;STRUC=<VC56427>	HPRC,HGSVC,1KG-ONT	No	1.616	Yes	NA,NA	NA	NA
chr12:108348131	391578	INS	558	0.7959	0.6938	36	NA	NA	NA	NA	NA	NA	NA	NA	NA	No	ID=12-108348131-108348552-TTTGTAAAAATATATTTACAACTATACATAG,12-108348522-108348584-AACTATACATAGTTTGTAAAAATATATTTAT;MOTIFS=TTTGTAAAAATATATTTACAACTATACATAG,AACTATACATAGTTTGTAAAAATATATTTAT;STRUC=<VC56427>	HPRC,HGSVC	No	1.616	Yes	NA,NA	NA	NA
chr12:108348131	391577	INS	496	0.8948	0.418	63	NA	NA	NA	NA	NA	NA	NA	NA	NA	No	ID=12-108348131-108348552-TTTGTAAAAATATATTTACAACTATACATAG,12-108348522-108348584-AACTATACATAGTTTGTAAAAATATATTTAT;MOTIFS=TTTGTAAAAATATATTTACAACTATACATAG,AACTATACATAGTTTGTAAAAATATATTTAT;STRUC=<VC56427>	HPRC,HGSVC,1KG-ONT	No	1.616	Yes	NA,NA	NA	NA
chr12:108348131	391576	INS	465	0.8401	0.5998	52	NA	NA	NA	NA	NA	NA	NA	NA	NA	No	ID=12-108348131-108348552-TTTGTAAAAATATATTTACAACTATACATAG,12-108348522-108348584-AACTATACATAGTTTGTAAAAATATATTTAT;MOTIFS=TTTGTAAAAATATATTTACAACTATACATAG,AACTATACATAGTTTGTAAAAATATATTTAT;STRUC=<VC56427>	HPRC,HGSVC,1KG-ONT	No	1.616	Yes	NA,NA	NA	NA
chr12:108348131	391574	INS	62	0.902	0.3533	148	NA	NA	NA	NA	NA	NA	NA	NA	NA	No	ID=12-108348131-108348552-TTTGTAAAAATATATTTACAACTATACATAG,12-108348522-108348584-AACTATACATAGTTTGTAAAAATATATTTAT;MOTIFS=TTTGTAAAAATATATTTACAACTATACATAG,AACTATACATAGTTTGTAAAAATATATTTAT;STRUC=<VC56427>	HPRC,HGSVC,1KG-ONT	No	1.616	Yes	NA,NA	NA	NA
chr12:108348131	391573	INS	93	0.8278	0.6207	1	NA	NA	NA	NA	NA	NA	NA	NA	NA	No	ID=12-108348131-108348552-TTTGTAAAAATATATTTACAACTATACATAG,12-108348522-108348584-AACTATACATAGTTTGTAAAAATATATTTAT;MOTIFS=TTTGTAAAAATATATTTACAACTATACATAG,AACTATACATAGTTTGTAAAAATATATTTAT;STRUC=<VC56427>	HPRC,HGSVC,1KG-ONT	No	1.616	No	NA,NA	NA	NA
chr12:108348323	391579	INS	59	0.8634	0.5503	51	NA	NA	NA	NA	NA	NA	NA	NA	NA	No	ID=12-108348131-108348552-TTTGTAAAAATATATTTACAACTATACATAG,12-108348522-108348584-AACTATACATAGTTTGTAAAAATATATTTAT;MOTIFS=TTTGTAAAAATATATTTACAACTATACATAG,AACTATACATAGTTTGTAAAAATATATTTAT;STRUC=<VC56427>	HPRC,HGSVC,1KG-ONT	No	1.616	Yes	NA,NA	NA	NA
chr12:108348386	391580	INS	153	0.8655	0.5602	31	NA	NA	NA	NA	NA	NA	NA	NA	NA	No	ID=12-108348131-108348552-TTTGTAAAAATATATTTACAACTATACATAG,12-108348522-108348584-AACTATACATAGTTTGTAAAAATATATTTAT;MOTIFS=TTTGTAAAAATATATTTACAACTATACATAG,AACTATACATAGTTTGTAAAAATATATTTAT;STRUC=<VC56427>	HPRC,HGSVC	No	0.234	Yes	NA,NA	NA	NA
chr12:108348456	391581	INS	62	0.8289	0.6111	49	NA	NA	NA	NA	NA	NA	NA	NA	NA	No	ID=12-108348131-108348552-TTTGTAAAAATATATTTACAACTATACATAG,12-108348522-108348584-AACTATACATAGTTTGTAAAAATATATTTAT;MOTIFS=TTTGTAAAAATATATTTACAACTATACATAG,AACTATACATAGTTTGTAAAAATATATTTAT;STRUC=<VC56427>	HPRC,HGSVC,1KG-ONT	No	1.616	Yes	NA,NA	NA	NA
chr12:108348472	391582	INS	290	0.8366	0.6035	12	NA	NA	NA	NA	NA	NA	NA	NA	NA	No	ID=12-108348131-108348552-TTTGTAAAAATATATTTACAACTATACATAG,12-108348522-108348584-AACTATACATAGTTTGTAAAAATATATTTAT;MOTIFS=TTTGTAAAAATATATTTACAACTATACATAG,AACTATACATAGTTTGTAAAAATATATTTAT;STRUC=<VC56427>	HPRC,HGSVC	No	1.616	Yes	NA,NA	NA	NA
chr12:108348522	391585	INS	248	0.8432	0.5981	66	NA	NA	NA	NA	NA	NA	NA	NA	NA	No	ID=12-108348131-108348552-TTTGTAAAAATATATTTACAACTATACATAG,12-108348522-108348584-AACTATACATAGTTTGTAAAAATATATTTAT;MOTIFS=TTTGTAAAAATATATTTACAACTATACATAG,AACTATACATAGTTTGTAAAAATATATTTAT;STRUC=<VC56427>	HPRC,HGSVC	No	1.616	Yes	NA,NA	NA	NA
chr12:108348522	391589	INS	124	0.9237	0.2959	74	NA	NA	NA	NA	NA	NA	NA	NA	NA	No	ID=12-108348131-108348552-TTTGTAAAAATATATTTACAACTATACATAG,12-108348522-108348584-AACTATACATAGTTTGTAAAAATATATTTAT;MOTIFS=TTTGTAAAAATATATTTACAACTATACATAG,AACTATACATAGTTTGTAAAAATATATTTAT;STRUC=<VC56427>	HPRC,HGSVC,1KG-ONT	No	1.616	Yes	NA,NA	NA	NA
chr12:108348522	391588	INS	155	0.8465	0.5645	151	NA	NA	NA	NA	NA	NA	NA	NA	NA	No	ID=12-108348131-108348552-TTTGTAAAAATATATTTACAACTATACATAG,12-108348522-108348584-AACTATACATAGTTTGTAAAAATATATTTAT;MOTIFS=TTTGTAAAAATATATTTACAACTATACATAG,AACTATACATAGTTTGTAAAAATATATTTAT;STRUC=<VC56427>	HPRC,HGSVC	No	1.616	Yes	NA,NA	NA	NA
chr12:108348522	391590	INS	93	0.9079	0.3346	186	NA	NA	NA	NA	NA	NA	NA	NA	NA	No	ID=12-108348131-108348552-TTTGTAAAAATATATTTACAACTATACATAG,12-108348522-108348584-AACTATACATAGTTTGTAAAAATATATTTAT;MOTIFS=TTTGTAAAAATATATTTACAACTATACATAG,AACTATACATAGTTTGTAAAAATATATTTAT;STRUC=<VC56427>	HPRC,HGSVC,1KG-ONT	No	1.616	Yes	NA,NA	NA	NA
chr12:108348522	391587	INS	186	0.8385	0.577	220	NA	NA	NA	NA	NA	NA	NA	NA	NA	No	ID=12-108348131-108348552-TTTGTAAAAATATATTTACAACTATACATAG,12-108348522-108348584-AACTATACATAGTTTGTAAAAATATATTTAT;MOTIFS=TTTGTAAAAATATATTTACAACTATACATAG,AACTATACATAGTTTGTAAAAATATATTTAT;STRUC=<VC56427>	HPRC,HGSVC	No	1.616	Yes	NA,NA	NA	NA
chr12:108348522	391584	INS	310	0.8091	0.6671	3	NA	NA	NA	NA	NA	NA	NA	NA	NA	No	ID=12-108348131-108348552-TTTGTAAAAATATATTTACAACTATACATAG,12-108348522-108348584-AACTATACATAGTTTGTAAAAATATATTTAT;MOTIFS=TTTGTAAAAATATATTTACAACTATACATAG,AACTATACATAGTTTGTAAAAATATATTTAT;STRUC=<VC56427>	HPRC,HGSVC	No	1.616	No	NA,NA	NA	NA
chr12:108348522	391583	INS	341	0.8067	0.6677	2	NA	NA	NA	NA	NA	NA	NA	NA	NA	No	ID=12-108348131-108348552-TTTGTAAAAATATATTTACAACTATACATAG,12-108348522-108348584-AACTATACATAGTTTGTAAAAATATATTTAT;MOTIFS=TTTGTAAAAATATATTTACAACTATACATAG,AACTATACATAGTTTGTAAAAATATATTTAT;STRUC=<VC56427>	HPRC,HGSVC	No	1.616	No	NA,NA	NA	NA
chr12:108348522	391586	INS	217	0.8589	0.5936	92	NA	NA	NA	NA	NA	NA	NA	NA	NA	No	ID=12-108348131-108348552-TTTGTAAAAATATATTTACAACTATACATAG,12-108348522-108348584-AACTATACATAGTTTGTAAAAATATATTTAT;MOTIFS=TTTGTAAAAATATATTTACAACTATACATAG,AACTATACATAGTTTGTAAAAATATATTTAT;STRUC=<VC56427>	HPRC,HGSVC	No	1.616	Yes	NA,NA	NA	NA
chr12:108354912	391591	DEL	54	0.8943	0.3754	1	NA	NA	NA	NA	NA	NA	NA	NA	NA	No	ID=12-108354913-108354934-TG,12-108354935-108354986-TG,12-108355072-108355086-TTC;MOTIFS=TG,TTC;STRUC=<VC56428>	NA	No	0.54	No	NA,NA	NA	NA
chr12:108363397	391592	INS	90	0.8317	0.6682	43	NA	NA	NA	NA	NA	NA	NA	NA	NA	No	ID=12-108363295-108363304-GT,12-108363314-108363323-GT,12-108363325-108363336-GT,12-108363360-108363369-GT,12-108363413-108363424-GT,12-108363458-108363468-GT,12-108363470-108363479-GT,12-108363520-108363530-GT,12-108363572-108363580-G,12-108363621-108363636-GTGTG,12-108363631-108363640-GT,12-108363662-108363671-GT,12-108363677-108363688-GT,12-108363709-108363718-GT,12-108363719-108363729-TG,12-108363770-108363782-GT,12-108363791-108363802-GT,12-108363818-108363828-TG,12-108363828-108363841-GT,12-108363841-108363852-GT,12-108363853-108363863-TG,12-108363869-108363878-GT,12-108363878-108363889-GT,12-108363895-108363904-GT,12-108363904-108363915-GT;MOTIFS=GTGTG,G,TG,GT;STRUC=<VC56429>	HPRC,HGSVC,1KG-ONT	Yes	0.12	Yes	NA,NA	NA	NA
chr12:108363414	391593	INS	91	0.8592	0.5391	31	NA	NA	NA	NA	NA	NA	NA	NA	NA	No	ID=12-108363295-108363304-GT,12-108363314-108363323-GT,12-108363325-108363336-GT,12-108363360-108363369-GT,12-108363413-108363424-GT,12-108363458-108363468-GT,12-108363470-108363479-GT,12-108363520-108363530-GT,12-108363572-108363580-G,12-108363621-108363636-GTGTG,12-108363631-108363640-GT,12-108363662-108363671-GT,12-108363677-108363688-GT,12-108363709-108363718-GT,12-108363719-108363729-TG,12-108363770-108363782-GT,12-108363791-108363802-GT,12-108363818-108363828-TG,12-108363828-108363841-GT,12-108363841-108363852-GT,12-108363853-108363863-TG,12-108363869-108363878-GT,12-108363878-108363889-GT,12-108363895-108363904-GT,12-108363904-108363915-GT;MOTIFS=GTGTG,G,TG,GT;STRUC=<VC56429>	HPRC,HGSVC,1KG-ONT	Yes	0.112	Yes	NA,NA	NA	NA
chr12:108363414	391594	INS	82	0.8842	0.4106	457	NA	NA	NA	NA	NA	NA	NA	NA	NA	No	ID=12-108363295-108363304-GT,12-108363314-108363323-GT,12-108363325-108363336-GT,12-108363360-108363369-GT,12-108363413-108363424-GT,12-108363458-108363468-GT,12-108363470-108363479-GT,12-108363520-108363530-GT,12-108363572-108363580-G,12-108363621-108363636-GTGTG,12-108363631-108363640-GT,12-108363662-108363671-GT,12-108363677-108363688-GT,12-108363709-108363718-GT,12-108363719-108363729-TG,12-108363770-108363782-GT,12-108363791-108363802-GT,12-108363818-108363828-TG,12-108363828-108363841-GT,12-108363841-108363852-GT,12-108363853-108363863-TG,12-108363869-108363878-GT,12-108363878-108363889-GT,12-108363895-108363904-GT,12-108363904-108363915-GT;MOTIFS=GTGTG,G,TG,GT;STRUC=<VC56429>	HPRC,HGSVC,1KG-ONT	Yes	0.112	Yes	NA,NA	NA	NA
chr12:108363414	391595	INS	91	0.8075	0.6843	25	NA	NA	NA	NA	NA	NA	NA	NA	NA	No	ID=12-108363295-108363304-GT,12-108363314-108363323-GT,12-108363325-108363336-GT,12-108363360-108363369-GT,12-108363413-108363424-GT,12-108363458-108363468-GT,12-108363470-108363479-GT,12-108363520-108363530-GT,12-108363572-108363580-G,12-108363621-108363636-GTGTG,12-108363631-108363640-GT,12-108363662-108363671-GT,12-108363677-108363688-GT,12-108363709-108363718-GT,12-108363719-108363729-TG,12-108363770-108363782-GT,12-108363791-108363802-GT,12-108363818-108363828-TG,12-108363828-108363841-GT,12-108363841-108363852-GT,12-108363853-108363863-TG,12-108363869-108363878-GT,12-108363878-108363889-GT,12-108363895-108363904-GT,12-108363904-108363915-GT;MOTIFS=GTGTG,G,TG,GT;STRUC=<VC56429>	HPRC,HGSVC,1KG-ONT	Yes	0.112	Yes	NA,NA	NA	NA
chr12:108363622	391597	INS	582	0.8786	0.4297	548	NA	NA	NA	NA	NA	NA	NA	NA	NA	No	ID=12-108363295-108363304-GT,12-108363314-108363323-GT,12-108363325-108363336-GT,12-108363360-108363369-GT,12-108363413-108363424-GT,12-108363458-108363468-GT,12-108363470-108363479-GT,12-108363520-108363530-GT,12-108363572-108363580-G,12-108363621-108363636-GTGTG,12-108363631-108363640-GT,12-108363662-108363671-GT,12-108363677-108363688-GT,12-108363709-108363718-GT,12-108363719-108363729-TG,12-108363770-108363782-GT,12-108363791-108363802-GT,12-108363818-108363828-TG,12-108363828-108363841-GT,12-108363841-108363852-GT,12-108363853-108363863-TG,12-108363869-108363878-GT,12-108363878-108363889-GT,12-108363895-108363904-GT,12-108363904-108363915-GT;MOTIFS=GTGTG,G,TG,GT;STRUC=<VC56429>	HPRC,HGSVC,1KG-ONT	Yes	0.112	Yes	NA,NA	NA	NA
chr12:108368166	391598	INS	335	0.9499	0.2116	14	NA	NA	NA	NA	NA	NA	NA	NA	NA	No	NA	HPRC,1KG-ONT	Yes	3.322	Yes	NA,NA	NA	NA
chr12:108368166	391599	INS	353	0.8217	0.6538	3	NA	NA	NA	NA	NA	NA	NA	NA	NA	No	NA	HPRC,1KG-ONT	Yes	3.322	No	NA,NA	NA	NA
chr12:108368925	391600	INS	324	0.9455	0.2513	4	NA	NA	NA	NA	NA	NA	NA	NA	NA	No	NA	NA	Yes	3.322	No	NA,NA	NA	NA
chr12:108437718	391601	INS	50	0.8443	0.646	1	NA	NA	NA	NA	NA	NA	NA	NA	NA	No	NA	NA	No	2.538	No	NA,NA	NA	NA
chr12:108444058	391602	INS	341	0.852	0.5461	15	NA	NA	NA	NA	NA	NA	NA	NA	NA	No	NA	HPRC,HGSVC,1KG-ONT	Yes	0.167	Yes	NA,NA	NA	NA
chr12:108444058	391603	INS	360	0.9165	0.3691	24	NA	NA	NA	NA	NA	NA	NA	NA	NA	No	NA	HPRC,HGSVC,1KG-ONT	Yes	0.167	Yes	NA,NA	NA	NA
chr12:108470106	391604	DEL	2344	0.888	0.4027	143	NA	NA	NA	NA	NA	NA	NA	NA	NA	No	ID=12-108471522-108471534-GTTT;MOTIFS=GTTT;STRUC=<TR871128>	HPRC,HGSVC,1KG-ONT	Yes	2.175	Yes	NA,NA	NA	NA
chr12:108574447	391605	DEL	71	0.8654	0.5669	4	NA	NA	NA	NA	NA	NA	NA	NA	NA	No	ID=12-108574445-108574460-TTTC;MOTIFS=TTTC;STRUC=<TR871265>,ID=12-108574459-108574471-TTTC;MOTIFS=TTTC;STRUC=<TR871266>,ID=12-108574476-108574493-CCTT;MOTIFS=CCTT;STRUC=<TR871267>,ID=12-108574491-108574505-TC;MOTIFS=TC;STRUC=<TR871268>,ID=12-108574505-108574519-CTTT;MOTIFS=CTTT;STRUC=<TR871269>	HPRC	No	1.286	Yes	NA,NA	NA	NA
chr12:108577579	391606	DEL	51	0.8151	0.6665	63	NA	NA	NA	NA	NA	NA	NA	NA	NA	No	ID=12-108577540-108577558-TCACCA,12-108577553-108577567-CAC,12-108577573-108577582-TCA,12-108577588-108577606-TCACCA,12-108577613-108577624-CAT,12-108577637-108577651-CAC,12-108577655-108577666-CAT,12-108577679-108577693-CAC,12-108577697-108577708-CAT,12-108577715-108577729-CAT;MOTIFS=TCACCA,CAT,TCA,CAC;STRUC=<VC56449>	HPRC	No	0.583	Yes	NA,NA	NA	NA
chr12:108578615	391610	INS	4675	0.8365	0.5865	1	NA	NA	NA	NA	NA	NA	NA	NA	NA	No	ID=12-108578435-108578444-CAT,12-108578445-108578458-ATC,12-108578460-108578475-ATC,12-108578476-108578485-TCA,12-108578486-108578495-CAT,12-108578588-108578642-CAT,12-108578591-108578602-CAC,12-108578603-108578614-CAC,12-108578609-108578632-CACCAT,12-108578627-108578641-CAC,12-108578646-108578659-ACC,12-108578660-108578670-CAC,12-108578675-108578688-CAC,12-108578753-108578763-CAC,12-108578793-108578802-ACC,12-108578815-108578824-CCA,12-108578828-108578837-CAT;MOTIFS=CACCAT,CCA,ATC,TCA,ACC,CAC,CAT;STRUC=<VC56450>	HPRC,HGSVC,1KG-ONT	No	0.092	No	NA,NA	NA	NA
chr12:108578615	391612	INS	4408	0.8376	0.5868	12	NA	NA	NA	NA	NA	NA	NA	NA	NA	No	ID=12-108578435-108578444-CAT,12-108578445-108578458-ATC,12-108578460-108578475-ATC,12-108578476-108578485-TCA,12-108578486-108578495-CAT,12-108578588-108578642-CAT,12-108578591-108578602-CAC,12-108578603-108578614-CAC,12-108578609-108578632-CACCAT,12-108578627-108578641-CAC,12-108578646-108578659-ACC,12-108578660-108578670-CAC,12-108578675-108578688-CAC,12-108578753-108578763-CAC,12-108578793-108578802-ACC,12-108578815-108578824-CCA,12-108578828-108578837-CAT;MOTIFS=CACCAT,CCA,ATC,TCA,ACC,CAC,CAT;STRUC=<VC56450>	HPRC,HGSVC,1KG-ONT	No	0.092	Yes	NA,NA	NA	NA
chr12:108578634	391613	INS	5070	0.8954	0.376	239	NA	NA	NA	NA	NA	NA	NA	NA	NA	No	ID=12-108578435-108578444-CAT,12-108578445-108578458-ATC,12-108578460-108578475-ATC,12-108578476-108578485-TCA,12-108578486-108578495-CAT,12-108578588-108578642-CAT,12-108578591-108578602-CAC,12-108578603-108578614-CAC,12-108578609-108578632-CACCAT,12-108578627-108578641-CAC,12-108578646-108578659-ACC,12-108578660-108578670-CAC,12-108578675-108578688-CAC,12-108578753-108578763-CAC,12-108578793-108578802-ACC,12-108578815-108578824-CCA,12-108578828-108578837-CAT;MOTIFS=CACCAT,CCA,ATC,TCA,ACC,CAC,CAT;STRUC=<VC56450>	HPRC,HGSVC,1KG-ONT	No	0.092	Yes	NA,NA	NA	NA
chr12:108578634	391614	INS	5594	0.9381	0.2317	1	NA	NA	NA	NA	NA	NA	NA	NA	NA	No	ID=12-108578435-108578444-CAT,12-108578445-108578458-ATC,12-108578460-108578475-ATC,12-108578476-108578485-TCA,12-108578486-108578495-CAT,12-108578588-108578642-CAT,12-108578591-108578602-CAC,12-108578603-108578614-CAC,12-108578609-108578632-CACCAT,12-108578627-108578641-CAC,12-108578646-108578659-ACC,12-108578660-108578670-CAC,12-108578675-108578688-CAC,12-108578753-108578763-CAC,12-108578793-108578802-ACC,12-108578815-108578824-CCA,12-108578828-108578837-CAT;MOTIFS=CACCAT,CCA,ATC,TCA,ACC,CAC,CAT;STRUC=<VC56450>	HPRC,HGSVC,1KG-ONT	No	0.092	No	NA,NA	NA	NA
chr12:108578634	391615	INS	4096	0.9268	0.2721	2	NA	NA	NA	NA	NA	NA	NA	NA	NA	No	ID=12-108578435-108578444-CAT,12-108578445-108578458-ATC,12-108578460-108578475-ATC,12-108578476-108578485-TCA,12-108578486-108578495-CAT,12-108578588-108578642-CAT,12-108578591-108578602-CAC,12-108578603-108578614-CAC,12-108578609-108578632-CACCAT,12-108578627-108578641-CAC,12-108578646-108578659-ACC,12-108578660-108578670-CAC,12-108578675-108578688-CAC,12-108578753-108578763-CAC,12-108578793-108578802-ACC,12-108578815-108578824-CCA,12-108578828-108578837-CAT;MOTIFS=CACCAT,CCA,ATC,TCA,ACC,CAC,CAT;STRUC=<VC56450>	HPRC,HGSVC,1KG-ONT	No	0.092	Yes	NA,NA	NA	NA
chr12:108578652	391617	INS	4571	0.9743	0.1124	792	NA	NA	NA	NA	NA	NA	NA	NA	NA	No	ID=12-108578435-108578444-CAT,12-108578445-108578458-ATC,12-108578460-108578475-ATC,12-108578476-108578485-TCA,12-108578486-108578495-CAT,12-108578588-108578642-CAT,12-108578591-108578602-CAC,12-108578603-108578614-CAC,12-108578609-108578632-CACCAT,12-108578627-108578641-CAC,12-108578646-108578659-ACC,12-108578660-108578670-CAC,12-108578675-108578688-CAC,12-108578753-108578763-CAC,12-108578793-108578802-ACC,12-108578815-108578824-CCA,12-108578828-108578837-CAT;MOTIFS=CACCAT,CCA,ATC,TCA,ACC,CAC,CAT;STRUC=<VC56450>	HPRC,HGSVC,1KG-ONT	No	0.092	Yes	NA,NA	NA	NA
chr12:108578652	391618	INS	4329	0.9914	0.0336	3	NA	NA	NA	NA	NA	NA	NA	NA	NA	No	ID=12-108578435-108578444-CAT,12-108578445-108578458-ATC,12-108578460-108578475-ATC,12-108578476-108578485-TCA,12-108578486-108578495-CAT,12-108578588-108578642-CAT,12-108578591-108578602-CAC,12-108578603-108578614-CAC,12-108578609-108578632-CACCAT,12-108578627-108578641-CAC,12-108578646-108578659-ACC,12-108578660-108578670-CAC,12-108578675-108578688-CAC,12-108578753-108578763-CAC,12-108578793-108578802-ACC,12-108578815-108578824-CCA,12-108578828-108578837-CAT;MOTIFS=CACCAT,CCA,ATC,TCA,ACC,CAC,CAT;STRUC=<VC56450>	HPRC,HGSVC,1KG-ONT	No	0.092	Yes	NA,NA	NA	NA
chr12:108578652	391620	INS	4783	0.9463	0.243	58	NA	NA	NA	NA	NA	NA	NA	NA	NA	No	ID=12-108578435-108578444-CAT,12-108578445-108578458-ATC,12-108578460-108578475-ATC,12-108578476-108578485-TCA,12-108578486-108578495-CAT,12-108578588-108578642-CAT,12-108578591-108578602-CAC,12-108578603-108578614-CAC,12-108578609-108578632-CACCAT,12-108578627-108578641-CAC,12-108578646-108578659-ACC,12-108578660-108578670-CAC,12-108578675-108578688-CAC,12-108578753-108578763-CAC,12-108578793-108578802-ACC,12-108578815-108578824-CCA,12-108578828-108578837-CAT;MOTIFS=CACCAT,CCA,ATC,TCA,ACC,CAC,CAT;STRUC=<VC56450>	HPRC,HGSVC,1KG-ONT	No	0.092	Yes	NA,NA	NA	NA
chr12:108578652	391621	INS	4825	0.8695	0.5062	69	NA	NA	NA	NA	NA	NA	NA	NA	NA	No	ID=12-108578435-108578444-CAT,12-108578445-108578458-ATC,12-108578460-108578475-ATC,12-108578476-108578485-TCA,12-108578486-108578495-CAT,12-108578588-108578642-CAT,12-108578591-108578602-CAC,12-108578603-108578614-CAC,12-108578609-108578632-CACCAT,12-108578627-108578641-CAC,12-108578646-108578659-ACC,12-108578660-108578670-CAC,12-108578675-108578688-CAC,12-108578753-108578763-CAC,12-108578793-108578802-ACC,12-108578815-108578824-CCA,12-108578828-108578837-CAT;MOTIFS=CACCAT,CCA,ATC,TCA,ACC,CAC,CAT;STRUC=<VC56450>	HPRC,HGSVC,1KG-ONT	No	0.092	Yes	NA,NA	NA	NA
chr12:108578652	391624	INS	5209	0.9828	0.0731	64	NA	NA	NA	NA	NA	NA	NA	NA	NA	No	ID=12-108578435-108578444-CAT,12-108578445-108578458-ATC,12-108578460-108578475-ATC,12-108578476-108578485-TCA,12-108578486-108578495-CAT,12-108578588-108578642-CAT,12-108578591-108578602-CAC,12-108578603-108578614-CAC,12-108578609-108578632-CACCAT,12-108578627-108578641-CAC,12-108578646-108578659-ACC,12-108578660-108578670-CAC,12-108578675-108578688-CAC,12-108578753-108578763-CAC,12-108578793-108578802-ACC,12-108578815-108578824-CCA,12-108578828-108578837-CAT;MOTIFS=CACCAT,CCA,ATC,TCA,ACC,CAC,CAT;STRUC=<VC56450>	HPRC,HGSVC,1KG-ONT	No	0.092	Yes	NA,NA	NA	NA
chr12:108578652	391625	INS	5386	0.8133	0.6698	2	NA	NA	NA	NA	NA	NA	NA	NA	NA	No	ID=12-108578435-108578444-CAT,12-108578445-108578458-ATC,12-108578460-108578475-ATC,12-108578476-108578485-TCA,12-108578486-108578495-CAT,12-108578588-108578642-CAT,12-108578591-108578602-CAC,12-108578603-108578614-CAC,12-108578609-108578632-CACCAT,12-108578627-108578641-CAC,12-108578646-108578659-ACC,12-108578660-108578670-CAC,12-108578675-108578688-CAC,12-108578753-108578763-CAC,12-108578793-108578802-ACC,12-108578815-108578824-CCA,12-108578828-108578837-CAT;MOTIFS=CACCAT,CCA,ATC,TCA,ACC,CAC,CAT;STRUC=<VC56450>	HPRC,HGSVC,1KG-ONT	No	0.092	No	NA,NA	NA	NA
chr12:108578667	391626	INS	4814	0.8188	0.6649	42	NA	NA	NA	NA	NA	NA	NA	NA	NA	No	ID=12-108578435-108578444-CAT,12-108578445-108578458-ATC,12-108578460-108578475-ATC,12-108578476-108578485-TCA,12-108578486-108578495-CAT,12-108578588-108578642-CAT,12-108578591-108578602-CAC,12-108578603-108578614-CAC,12-108578609-108578632-CACCAT,12-108578627-108578641-CAC,12-108578646-108578659-ACC,12-108578660-108578670-CAC,12-108578675-108578688-CAC,12-108578753-108578763-CAC,12-108578793-108578802-ACC,12-108578815-108578824-CCA,12-108578828-108578837-CAT;MOTIFS=CACCAT,CCA,ATC,TCA,ACC,CAC,CAT;STRUC=<VC56450>	HPRC,HGSVC,1KG-ONT	No	0.092	Yes	NA,NA	NA	NA
chr12:108595279	391628	INS	52	0.8054	0.6942	1	TMEM119(0.35209,1.823)	NA	NA	NA	NA	NA	NA	NA	NA	No	NA	NA	Yes	0.09	No	NA,NA	NA	NA
chr12:108596346	391629	DEL	105	0.8998	0.3909	1	TMEM119(0.35209,1.823)	NA	NA	NA	NA	NA	NA	NA	NA	No	ID=12-108596360-108596369-AC;MOTIFS=AC;STRUC=<TR871319>,ID=12-108596386-108596395-AC;MOTIFS=AC;STRUC=<TR871320>,ID=12-108596410-108596419-AC;MOTIFS=AC;STRUC=<TR871321>,ID=12-108596429-108596451-AC;MOTIFS=AC;STRUC=<TR871322>	NA	Yes	2.678	No	NA,NA	NA	NA
chr12:108598059	391630	INS	201	0.9026	0.355	1	TMEM119(0.35209,1.823)	NA	NA	NA	NA	NA	NA	NA	enhancer	No	NA	NA	No	9.152	No	NA,NA	NA	NA
chr12:108623598	391631	DEL	120	0.8945	0.3917	1	SELPLG(0.0076375,1.943)	NA	NA	NA	SELPLG(0.0076375,1.943)	NA	NA	NA	NA	No	NA	NA	No	7.436	No	NA,NA	NA	NA
chr12:108623635	391632	DEL	60	0.8887	0.4247	269	SELPLG(0.0076375,1.943)	NA	NA	NA	SELPLG(0.0076375,1.943)	NA	NA	NA	NA	No	NA	HPRC,HGSVC,1KG-ONT	No	7.494	Yes	NA,NA	NA	NA
chr12:108628267	391634	INS	254	0.7993	0.6902	2	SELPLG(0.0076375,1.943)	NA	NA	NA	NA	NA	NA	NA	promoter	No	NA	NA	No	2.128	Yes	NA,NA	NA	NA
chr12:108656229	391635	DEL	87	0.8173	0.6681	7	CORO1C(0.99991,0.38)	NA	NA	NA	NA	NA	NA	NA	NA	No	NA	HGSVC	No	0.117	Yes	NA,NA	NA	NA
chr12:108677260	391636	INS	340	0.8732	0.4483	1	CORO1C(0.99991,0.38)	NA	NA	NA	NA	NA	NA	NA	NA	No	NA	NA	Yes	1.994	No	NA,NA	NA	NA
chr12:108768106	391637	INS	95	0.9146	0.3177	1	NA	NA	NA	NA	NA	NA	NA	NA	NA	No	NA	1KG-ONT	Yes	4.837	No	NA,NA	NA	NA
chr12:108770274	391638	DEL	149	0.9156	0.3189	101	NA	NA	NA	NA	NA	NA	NA	NA	CTCF_binding_site	No	NA	HPRC,HGSVC,1KG-ONT	No	0.112	Yes	NA,NA	NA	NA
chr12:108800632	391639	INS	90	0.8289	0.6232	1	SSH1(9.2647e-08,0.709)	SSH1(9.2647e-08,0.709)	NA	NA	NA	NA	NA	NA	NA	No	NA	HGSVC	Yes	2.12	No	NA,NA	NA	NA
chr12:108835879	391640	INS	66	0.842	0.566	148	SSH1(9.2647e-08,0.709)	SSH1(9.2647e-08,0.709)	NA	NA	NA	NA	NA	NA	NA	No	ID=12-108835877-108835889-ATTA,12-108835933-108836035-ATTATAACTATATTAATATAATCG,12-108836014-108836038-ATATTAATATAATCGATTATATTA;MOTIFS=ATTATAACTATATTAATATAATCG,ATTA,ATATTAATATAATCGATTATATTA;STRUC=<VC56472>	HPRC,HGSVC,1KG-ONT	Yes	1.616	Yes	NA,NA	NA	NA
chr12:108835879	391642	INS	62	0.8568	0.5369	2	SSH1(9.2647e-08,0.709)	SSH1(9.2647e-08,0.709)	NA	NA	NA	NA	NA	NA	NA	No	ID=12-108835877-108835889-ATTA,12-108835933-108836035-ATTATAACTATATTAATATAATCG,12-108836014-108836038-ATATTAATATAATCGATTATATTA;MOTIFS=ATTATAACTATATTAATATAATCG,ATTA,ATATTAATATAATCGATTATATTA;STRUC=<VC56472>	HPRC,HGSVC,1KG-ONT	Yes	1.616	Yes	NA,NA	NA	NA
chr12:108835879	391641	INS	90	0.8391	0.599	15	SSH1(9.2647e-08,0.709)	SSH1(9.2647e-08,0.709)	NA	NA	NA	NA	NA	NA	NA	No	ID=12-108835877-108835889-ATTA,12-108835933-108836035-ATTATAACTATATTAATATAATCG,12-108836014-108836038-ATATTAATATAATCGATTATATTA;MOTIFS=ATTATAACTATATTAATATAATCG,ATTA,ATATTAATATAATCGATTATATTA;STRUC=<VC56472>	HPRC,HGSVC,1KG-ONT	Yes	1.616	Yes	NA,NA	NA	NA
chr12:108835884	391643	INS	114	0.81	0.6689	137	SSH1(9.2647e-08,0.709)	SSH1(9.2647e-08,0.709)	NA	NA	NA	NA	NA	NA	NA	No	ID=12-108835877-108835889-ATTA,12-108835933-108836035-ATTATAACTATATTAATATAATCG,12-108836014-108836038-ATATTAATATAATCGATTATATTA;MOTIFS=ATTATAACTATATTAATATAATCG,ATTA,ATATTAATATAATCGATTATATTA;STRUC=<VC56472>	HPRC,HGSVC,1KG-ONT	Yes	1.616	Yes	NA,NA	NA	NA
chr12:108835884	391644	INS	138	0.803	0.6892	193	SSH1(9.2647e-08,0.709)	SSH1(9.2647e-08,0.709)	NA	NA	NA	NA	NA	NA	NA	No	ID=12-108835877-108835889-ATTA,12-108835933-108836035-ATTATAACTATATTAATATAATCG,12-108836014-108836038-ATATTAATATAATCGATTATATTA;MOTIFS=ATTATAACTATATTAATATAATCG,ATTA,ATATTAATATAATCGATTATATTA;STRUC=<VC56472>	HGSVC	Yes	1.616	Yes	NA,NA	NA	NA
chr12:108835885	391645	INS	162	0.8813	0.4584	15	SSH1(9.2647e-08,0.709)	SSH1(9.2647e-08,0.709)	NA	NA	NA	NA	NA	NA	NA	No	ID=12-108835877-108835889-ATTA,12-108835933-108836035-ATTATAACTATATTAATATAATCG,12-108836014-108836038-ATATTAATATAATCGATTATATTA;MOTIFS=ATTATAACTATATTAATATAATCG,ATTA,ATATTAATATAATCGATTATATTA;STRUC=<VC56472>	HGSVC	Yes	1.616	Yes	NA,NA	NA	NA
chr12:108836014	391646	INS	72	0.8662	0.5162	115	SSH1(9.2647e-08,0.709)	SSH1(9.2647e-08,0.709)	NA	NA	NA	NA	NA	NA	NA	No	ID=12-108835877-108835889-ATTA,12-108835933-108836035-ATTATAACTATATTAATATAATCG,12-108836014-108836038-ATATTAATATAATCGATTATATTA;MOTIFS=ATTATAACTATATTAATATAATCG,ATTA,ATATTAATATAATCGATTATATTA;STRUC=<VC56472>	HPRC,HGSVC,1KG-ONT	No	1.616	Yes	NA,NA	NA	NA
chr12:108836014	391647	INS	96	0.8543	0.5658	21	SSH1(9.2647e-08,0.709)	SSH1(9.2647e-08,0.709)	NA	NA	NA	NA	NA	NA	NA	No	ID=12-108835877-108835889-ATTA,12-108835933-108836035-ATTATAACTATATTAATATAATCG,12-108836014-108836038-ATATTAATATAATCGATTATATTA;MOTIFS=ATTATAACTATATTAATATAATCG,ATTA,ATATTAATATAATCGATTATATTA;STRUC=<VC56472>	HPRC,HGSVC,1KG-ONT	No	1.616	Yes	NA,NA	NA	NA
chr12:108844952	391648	DEL	55	0.8833	0.4023	61	SSH1(9.2647e-08,0.709)	SSH1(9.2647e-08,0.709)	NA	NA	NA	NA	NA	NA	NA	No	ID=12-108844952-108845118-ACAAAAATTTGCAGGGTACACCTACAGTCCCAGCTACTCGGGAGGCTGAGACAGG;MOTIFS=ACAAAAATTTGCAGGGTACACCTACAGTCCCAGCTACTCGGGAGGCTGAGACAGG;STRUC=<TR871760>	HPRC,HGSVC,1KG-ONT	No	0.105	Yes	NA,NA	NA	NA
chr12:108850066	391649	DEL	67	0.833	0.5877	7	SSH1(9.2647e-08,0.709)	SSH1(9.2647e-08,0.709)	NA	NA	NA	NA	NA	NA	NA	No	ID=12-108850095-108850175-GAGCTGGGGGAGGGGAGATGGGGAGGGGAGCTCCAGGAGG;MOTIFS=GAGCTGGGGGAGGGGAGATGGGGAGGGGAGCTCCAGGAGG;STRUC=(GAGCTGGGGGAGGGGAGATGGGGAGGGGAGCTCCAGGAGG)n	NA	No	0.026	Yes	NA,NA	NA	NA
chr12:108850110	391650	DEL	120	0.8685	0.5014	207	SSH1(9.2647e-08,0.709)	SSH1(9.2647e-08,0.709)	NA	NA	NA	NA	NA	NA	NA	No	ID=12-108850095-108850175-GAGCTGGGGGAGGGGAGATGGGGAGGGGAGCTCCAGGAGG;MOTIFS=GAGCTGGGGGAGGGGAGATGGGGAGGGGAGCTCCAGGAGG;STRUC=(GAGCTGGGGGAGGGGAGATGGGGAGGGGAGCTCCAGGAGG)n	HPRC,HGSVC,1KG-ONT	No	0.021	Yes	NA,NA	NA	NA
chr12:108850259	391651	INS	120	0.8634	0.5314	54	SSH1(9.2647e-08,0.709)	SSH1(9.2647e-08,0.709)	NA	NA	NA	NA	NA	NA	NA	No	ID=12-108850095-108850175-GAGCTGGGGGAGGGGAGATGGGGAGGGGAGCTCCAGGAGG;MOTIFS=GAGCTGGGGGAGGGGAGATGGGGAGGGGAGCTCCAGGAGG;STRUC=(GAGCTGGGGGAGGGGAGATGGGGAGGGGAGCTCCAGGAGG)n	HGSVC	No	0.193	Yes	NA,NA	NA	NA
chr12:108850259	391652	INS	80	0.8421	0.622	73	SSH1(9.2647e-08,0.709)	SSH1(9.2647e-08,0.709)	NA	NA	NA	NA	NA	NA	NA	No	ID=12-108850095-108850175-GAGCTGGGGGAGGGGAGATGGGGAGGGGAGCTCCAGGAGG;MOTIFS=GAGCTGGGGGAGGGGAGATGGGGAGGGGAGCTCCAGGAGG;STRUC=(GAGCTGGGGGAGGGGAGATGGGGAGGGGAGCTCCAGGAGG)n	HPRC,HGSVC,1KG-ONT	No	0.193	Yes	NA,NA	NA	NA
chr12:108850279	391653	INS	85	0.8668	0.4617	4	SSH1(9.2647e-08,0.709)	SSH1(9.2647e-08,0.709)	NA	NA	NA	NA	NA	NA	NA	No	NA	HPRC,HGSVC,1KG-ONT	No	0.193	No	NA,NA	NA	NA
chr12:108850303	391654	INS	84	0.8498	0.5728	7	SSH1(9.2647e-08,0.709)	SSH1(9.2647e-08,0.709)	NA	NA	NA	NA	NA	NA	NA	No	NA	HPRC,HGSVC,1KG-ONT	No	0.193	Yes	NA,NA	NA	NA
chr12:108850558	391655	INS	178	0.8106	0.6812	1	SSH1(9.2647e-08,0.709)	SSH1(9.2647e-08,0.709)	NA	NA	NA	NA	NA	NA	NA	No	NA	NA	No	2.095	No	NA,NA	NA	NA
chr12:108859850	391656	DEL	75	0.8217	0.6979	21	DAO(7.8742e-15,1.222)	DAO(7.8742e-15,1.222)	NA	NA	NA	NA	NA	NA	NA	No	ID=12-108859829-108859845-AGAGAGAA,12-108859833-108859845-AGAA,12-108859850-108859870-GGGAG,12-108859861-108859900-GGAGGGGAGA,12-108859881-108859935-GGAGGGGAGAGGAGG,12-108859906-108859916-GGAGG,12-108859921-108859945-GGAGG,12-108859946-108860000-GGAGGGGAGAGGAGG,12-108859986-108860015-GGAGG,12-108860016-108860032-GGAGG;MOTIFS=GGAGGGGAGA,GGGAG,GGAGG,GGAGGGGAGAGGAGG,AGAA,AGAGAGAA;STRUC=<VC56477>,ID=12-108859866-108860016-GGAGA;MOTIFS=GGAGA;STRUC=<TR871783>	HPRC,HGSVC,1KG-ONT	No	0.082	No	NA,NA	NA	NA
chr12:108859886	391657	DEL	60	0.8107	0.6535	71	DAO(7.8742e-15,1.222)	DAO(7.8742e-15,1.222)	NA	NA	NA	NA	NA	NA	NA	No	ID=12-108859829-108859845-AGAGAGAA,12-108859833-108859845-AGAA,12-108859850-108859870-GGGAG,12-108859861-108859900-GGAGGGGAGA,12-108859881-108859935-GGAGGGGAGAGGAGG,12-108859906-108859916-GGAGG,12-108859921-108859945-GGAGG,12-108859946-108860000-GGAGGGGAGAGGAGG,12-108859986-108860015-GGAGG,12-108860016-108860032-GGAGG;MOTIFS=GGAGGGGAGA,GGGAG,GGAGG,GGAGGGGAGAGGAGG,AGAA,AGAGAGAA;STRUC=<VC56477>,ID=12-108859866-108860016-GGAGA;MOTIFS=GGAGA;STRUC=<TR871783>	HPRC,HGSVC,1KG-ONT	No	0.092	Yes	NA,NA	NA	NA
chr12:108859886	391658	DEL	70	0.937	0.2679	210	DAO(7.8742e-15,1.222)	DAO(7.8742e-15,1.222)	NA	NA	NA	NA	NA	NA	NA	No	ID=12-108859829-108859845-AGAGAGAA,12-108859833-108859845-AGAA,12-108859850-108859870-GGGAG,12-108859861-108859900-GGAGGGGAGA,12-108859881-108859935-GGAGGGGAGAGGAGG,12-108859906-108859916-GGAGG,12-108859921-108859945-GGAGG,12-108859946-108860000-GGAGGGGAGAGGAGG,12-108859986-108860015-GGAGG,12-108860016-108860032-GGAGG;MOTIFS=GGAGGGGAGA,GGGAG,GGAGG,GGAGGGGAGAGGAGG,AGAA,AGAGAGAA;STRUC=<VC56477>,ID=12-108859866-108860016-GGAGA;MOTIFS=GGAGA;STRUC=<TR871783>	HPRC,HGSVC,1KG-ONT	No	0.088	Yes	NA,NA	NA	NA
chr12:108859910	391659	DEL	64	0.8154	0.6651	4	DAO(7.8742e-15,1.222)	DAO(7.8742e-15,1.222)	NA	NA	NA	NA	NA	NA	NA	No	ID=12-108859829-108859845-AGAGAGAA,12-108859833-108859845-AGAA,12-108859850-108859870-GGGAG,12-108859861-108859900-GGAGGGGAGA,12-108859881-108859935-GGAGGGGAGAGGAGG,12-108859906-108859916-GGAGG,12-108859921-108859945-GGAGG,12-108859946-108860000-GGAGGGGAGAGGAGG,12-108859986-108860015-GGAGG,12-108860016-108860032-GGAGG;MOTIFS=GGAGGGGAGA,GGGAG,GGAGG,GGAGGGGAGAGGAGG,AGAA,AGAGAGAA;STRUC=<VC56477>,ID=12-108859866-108860016-GGAGA;MOTIFS=GGAGA;STRUC=<TR871783>	HPRC,HGSVC,1KG-ONT	No	0.116	Yes	NA,NA	NA	NA
chr12:108859929	391660	INS	127	0.8482	0.5859	3	DAO(7.8742e-15,1.222)	DAO(7.8742e-15,1.222)	NA	NA	NA	NA	NA	NA	NA	No	ID=12-108859829-108859845-AGAGAGAA,12-108859833-108859845-AGAA,12-108859850-108859870-GGGAG,12-108859861-108859900-GGAGGGGAGA,12-108859881-108859935-GGAGGGGAGAGGAGG,12-108859906-108859916-GGAGG,12-108859921-108859945-GGAGG,12-108859946-108860000-GGAGGGGAGAGGAGG,12-108859986-108860015-GGAGG,12-108860016-108860032-GGAGG;MOTIFS=GGAGGGGAGA,GGGAG,GGAGG,GGAGGGGAGAGGAGG,AGAA,AGAGAGAA;STRUC=<VC56477>,ID=12-108859866-108860016-GGAGA;MOTIFS=GGAGA;STRUC=<TR871783>	NA	No	0.199	Yes	NA,NA	NA	NA
chr12:108859945	391661	DEL	59	0.848	0.5823	44	DAO(7.8742e-15,1.222)	DAO(7.8742e-15,1.222)	NA	NA	NA	NA	NA	NA	NA	No	ID=12-108859829-108859845-AGAGAGAA,12-108859833-108859845-AGAA,12-108859850-108859870-GGGAG,12-108859861-108859900-GGAGGGGAGA,12-108859881-108859935-GGAGGGGAGAGGAGG,12-108859906-108859916-GGAGG,12-108859921-108859945-GGAGG,12-108859946-108860000-GGAGGGGAGAGGAGG,12-108859986-108860015-GGAGG,12-108860016-108860032-GGAGG;MOTIFS=GGAGGGGAGA,GGGAG,GGAGG,GGAGGGGAGAGGAGG,AGAA,AGAGAGAA;STRUC=<VC56477>,ID=12-108859866-108860016-GGAGA;MOTIFS=GGAGA;STRUC=<TR871783>	HPRC,HGSVC,1KG-ONT	No	0.131	Yes	NA,NA	NA	NA
chr12:108859954	391662	DEL	71	0.8078	0.6638	7	DAO(7.8742e-15,1.222)	DAO(7.8742e-15,1.222)	NA	NA	NA	NA	NA	NA	NA	No	ID=12-108859829-108859845-AGAGAGAA,12-108859833-108859845-AGAA,12-108859850-108859870-GGGAG,12-108859861-108859900-GGAGGGGAGA,12-108859881-108859935-GGAGGGGAGAGGAGG,12-108859906-108859916-GGAGG,12-108859921-108859945-GGAGG,12-108859946-108860000-GGAGGGGAGAGGAGG,12-108859986-108860015-GGAGG,12-108860016-108860032-GGAGG;MOTIFS=GGAGGGGAGA,GGGAG,GGAGG,GGAGGGGAGAGGAGG,AGAA,AGAGAGAA;STRUC=<VC56477>,ID=12-108859866-108860016-GGAGA;MOTIFS=GGAGA;STRUC=<TR871783>	HPRC,HGSVC,1KG-ONT	No	0.115	No	NA,NA	NA	NA
chr12:108859963	391663	DEL	53	0.828	0.6217	7	DAO(7.8742e-15,1.222)	DAO(7.8742e-15,1.222)	NA	NA	NA	NA	NA	NA	NA	No	ID=12-108859829-108859845-AGAGAGAA,12-108859833-108859845-AGAA,12-108859850-108859870-GGGAG,12-108859861-108859900-GGAGGGGAGA,12-108859881-108859935-GGAGGGGAGAGGAGG,12-108859906-108859916-GGAGG,12-108859921-108859945-GGAGG,12-108859946-108860000-GGAGGGGAGAGGAGG,12-108859986-108860015-GGAGG,12-108860016-108860032-GGAGG;MOTIFS=GGAGGGGAGA,GGGAG,GGAGG,GGAGGGGAGAGGAGG,AGAA,AGAGAGAA;STRUC=<VC56477>,ID=12-108859866-108860016-GGAGA;MOTIFS=GGAGA;STRUC=<TR871783>	HPRC,HGSVC,1KG-ONT	No	0.111	Yes	NA,NA	NA	NA
chr12:108868548	391664	INS	3162	0.8828	0.4785	31	DAO(7.8742e-15,1.222)	DAO(7.8742e-15,1.222)	NA	NA	NA	NA	NA	NA	NA	No	NA	HPRC,HGSVC,1KG-ONT	No	2.008	Yes	NA,NA	NA	NA
chr12:108872302	391665	DEL	572	0.9657	0.1289	3	DAO(7.8742e-15,1.222)	DAO(7.8742e-15,1.222)	NA	NA	NA	NA	NA	NA	NA	No	ID=12-108872672-108872693-A;MOTIFS=A;STRUC=<TR871809>	NA	Yes	0.594	Yes	NA,NA	NA	NA
chr12:108880592	391667	DEL	70	0.9572	0.2663	63	DAO(7.8742e-15,1.222)	DAO(7.8742e-15,1.222)	NA	NA	NA	NA	NA	NA	NA	No	NA	HPRC,HGSVC	No	5.694	Yes	NA,NA	NA	NA
chr12:108886093	391668	DEL	136	0.8895	0.4631	3	DAO(7.8742e-15,1.222)	DAO(7.8742e-15,1.222)	NA	NA	NA	NA	NA	NA	NA	No	NA	NA	No	0.156	Yes	NA,NA	NA	NA
chr12:108895233	391669	INS	58	0.8179	0.6588	210	DAO(7.8742e-15,1.222)	DAO(7.8742e-15,1.222)	NA	NA	NA	NA	NA	NA	NA	No	ID=12-108895229-108895239-TG;MOTIFS=TG;STRUC=<TR871865>	HPRC,HGSVC,1KG-ONT	Yes	0.092	Yes	NA,NA	NA	NA
chr12:108895233	391670	INS	62	0.922	0.2974	19	DAO(7.8742e-15,1.222)	DAO(7.8742e-15,1.222)	NA	NA	NA	NA	NA	NA	NA	No	ID=12-108895229-108895239-TG;MOTIFS=TG;STRUC=<TR871865>	HPRC,HGSVC,1KG-ONT	Yes	0.092	Yes	NA,NA	NA	NA
chr12:108895762	391671	INS	91	0.8079	0.699	7	DAO(7.8742e-15,1.222)	DAO(7.8742e-15,1.222)	NA	NA	NA	NA	NA	NA	NA	No	NA	NA	Yes	0.092	Yes	NA,NA	NA	NA
chr12:108903287	391672	INS	52	0.8646	0.5174	46	NA	NA	NA	NA	NA	NA	NA	NA	NA	No	ID=12-108903217-108903228-A,12-108903233-108903248-AGAA,12-108903246-108903264-GAGG,12-108903266-108903281-GAGG,12-108903278-108903289-GA,12-108903287-108903320-AGGA,12-108903317-108903329-GAAA,12-108903331-108903350-AAGAA;MOTIFS=AGGA,A,GA,GAGG,AAGAA,AGAA,GAAA;STRUC=<VC56483>	NA	No	0.108	No	NA,NA	NA	NA
chr12:108903287	391673	INS	56	0.8973	0.3706	3	NA	NA	NA	NA	NA	NA	NA	NA	NA	No	ID=12-108903217-108903228-A,12-108903233-108903248-AGAA,12-108903246-108903264-GAGG,12-108903266-108903281-GAGG,12-108903278-108903289-GA,12-108903287-108903320-AGGA,12-108903317-108903329-GAAA,12-108903331-108903350-AAGAA;MOTIFS=AGGA,A,GA,GAGG,AAGAA,AGAA,GAAA;STRUC=<VC56483>	NA	No	0.108	No	NA,NA	NA	NA
chr12:108907107	391674	DEL	51	0.841	0.6094	1	NA	NA	NA	NA	NA	NA	NA	NA	NA	No	ID=12-108907074-108907091-CTC,12-108907098-108907109-CTC,12-108907098-108907128-CTCCTCCTCCTTCTC,12-108907110-108907124-CTC,12-108907125-108907142-CTC,12-108907146-108907157-CTC,12-108907161-108907178-CTC,12-108907188-108907199-CTC,12-108907203-108907215-CTC,12-108907247-108907263-TCC,12-108907268-108907277-CTC,12-108907280-108907289-CTT;MOTIFS=TCC,CTCCTCCTCCTTCTC,CTT,CTC;STRUC=<VC56484>,ID=12-108907089-108907203-CTT;MOTIFS=CTT;STRUC=<TR871903>	HGSVC	No	0.061	No	NA,NA	NA	NA
chr12:108925129	391675	INS	320	0.9221	0.2921	1	SVOP(1.0,0.327)	NA	NA	NA	NA	NA	NA	NA	NA	No	NA	NA	Yes	0.234	No	NA,NA	NA	NA
chr12:108980586	391676	DEL	176	0.9352	0.2553	728	SVOP(1.0,0.327)	NA	NA	NA	NA	NA	NA	NA	NA	No	ID=12-108980756-108980775-A;MOTIFS=A;STRUC=(A)n	HPRC,HGSVC,1KG-ONT	No	0.117	Yes	NA,NA	NA	NA
chr12:108982210	391677	DEL	224	0.8217	0.6401	5	SVOP(1.0,0.327)	NA	NA	NA	NA	NA	NA	NA	NA	No	ID=12-108982207-108982217-CAT;MOTIFS=CAT;STRUC=<TR872049>,ID=12-108982259-108982272-ATC;MOTIFS=ATC;STRUC=<TR872050>,ID=12-108982281-108982311-CAT;MOTIFS=CAT;STRUC=<TR872051>,ID=12-108982293-108982307-CAC;MOTIFS=CAC;STRUC=<TR872052>,ID=12-108982313-108982325-TCA;MOTIFS=TCA;STRUC=<TR872053>,ID=12-108982326-108982339-CAT;MOTIFS=CAT;STRUC=<TR872054>,ID=12-108982344-108982358-CAT;MOTIFS=CAT;STRUC=<TR872055>,ID=12-108982399-108982412-ATC;MOTIFS=ATC;STRUC=<TR872056>,ID=12-108982419-108982428-CAT;MOTIFS=CAT;STRUC=<TR872057>,ID=12-108982434-108982448-CAT;MOTIFS=CAT;STRUC=(CAT)n	HPRC	No	1.563	Yes	NA,NA	NA	NA
chr12:108982766	391678	DEL	66	0.8098	0.6747	43	SVOP(1.0,0.327)	NA	NA	NA	NA	NA	NA	NA	NA	No	ID=12-108982518-108982532-CAC,12-108982538-108982547-TCA,12-108982548-108982557-CAT,12-108982579-108982589-ATC,12-108982630-108982643-ATC,12-108982650-108982659-CAT,12-108982680-108982694-CAT,12-108982695-108982706-CAT,12-108982713-108982730-CAT,12-108982732-108982742-ATC,12-108982743-108982757-CAT,12-108982776-108982787-CAT,12-108982789-108982802-ATC,12-108982803-108982817-CAT,12-108982818-108982829-CAT,12-108982863-108982877-CAT,12-108982879-108982899-ATC,12-108982909-108982915-ATC,12-108982927-108982938-CAT,12-108982957-108982972-CAT;MOTIFS=CAT,ATC,TCA,CAC;STRUC=<VC56496>	HGSVC,1KG-ONT	No	1.755	Yes	NA,NA	NA	NA
chr12:108982839	391679	INS	60	0.8923	0.4007	693	SVOP(1.0,0.327)	NA	NA	NA	NA	NA	NA	NA	NA	No	ID=12-108982518-108982532-CAC,12-108982538-108982547-TCA,12-108982548-108982557-CAT,12-108982579-108982589-ATC,12-108982630-108982643-ATC,12-108982650-108982659-CAT,12-108982680-108982694-CAT,12-108982695-108982706-CAT,12-108982713-108982730-CAT,12-108982732-108982742-ATC,12-108982743-108982757-CAT,12-108982776-108982787-CAT,12-108982789-108982802-ATC,12-108982803-108982817-CAT,12-108982818-108982829-CAT,12-108982863-108982877-CAT,12-108982879-108982899-ATC,12-108982909-108982915-ATC,12-108982927-108982938-CAT,12-108982957-108982972-CAT;MOTIFS=CAT,ATC,TCA,CAC;STRUC=<VC56496>,ID=12-108982836-108982850-CAT;MOTIFS=CAT;STRUC=<TR872060>	HPRC,HGSVC,1KG-ONT	Yes	0.226	Yes	NA,NA	NA	NA
chr12:108983049	391680	DEL	198	0.8044	0.6855	4	SVOP(1.0,0.327)	NA	NA	NA	NA	NA	NA	NA	NA	No	ID=12-108983073-108983082-CAT;MOTIFS=CAT;STRUC=<TR872064>,ID=12-108983088-108983097-CAT;MOTIFS=CAT;STRUC=<TR872065>,ID=12-108983103-108983112-CAT;MOTIFS=CAT;STRUC=<TR872066>,ID=12-108983139-108983150-CAT;MOTIFS=CAT;STRUC=<TR872067>	HPRC	Yes	1.769	Yes	NA,NA	NA	NA
chr12:109005823	391681	INS	55	0.8529	0.5208	2	SVOP(1.0,0.327)	NA	NA	NA	NA	NA	NA	NA	NA	No	NA	NA	Yes	4.89	Yes	NA,NA	NA	NA
chr12:109055379	391682	INS	138	0.8262	0.6493	1	USP30(2.2078e-06,0.757)	NA	NA	NA	NA	NA	NA	NA	NA	No	ID=12-109055348-109055360-TA,12-109055359-109055370-AC,12-109055369-109055378-AT,12-109055400-109055420-T;MOTIFS=AC,T,TA,AT;STRUC=<VC56506>	HPRC,HGSVC	No	0.193	No	NA,NA	NA	NA
chr12:109055398	391683	INS	65	0.8756	0.4868	18	USP30(2.2078e-06,0.757)	NA	NA	NA	NA	NA	NA	NA	NA	No	ID=12-109055348-109055360-TA,12-109055359-109055370-AC,12-109055369-109055378-AT,12-109055400-109055420-T;MOTIFS=AC,T,TA,AT;STRUC=<VC56506>,ID=12-109055379-109055401-AT;MOTIFS=AT;STRUC=<TR872213>	HPRC,HGSVC,1KG-ONT	No	0.193	Yes	NA,NA	NA	NA
chr12:109055400	391687	INS	53	0.8417	0.5753	4	USP30(2.2078e-06,0.757)	NA	NA	NA	NA	NA	NA	NA	NA	No	ID=12-109055348-109055360-TA,12-109055359-109055370-AC,12-109055369-109055378-AT,12-109055400-109055420-T;MOTIFS=AC,T,TA,AT;STRUC=<VC56506>,ID=12-109055379-109055401-AT;MOTIFS=AT;STRUC=<TR872213>	HPRC,HGSVC	No	0.193	Yes	NA,NA	NA	NA
chr12:109055400	391701	INS	141	0.84	0.5816	5	USP30(2.2078e-06,0.757)	NA	NA	NA	NA	NA	NA	NA	NA	No	ID=12-109055348-109055360-TA,12-109055359-109055370-AC,12-109055369-109055378-AT,12-109055400-109055420-T;MOTIFS=AC,T,TA,AT;STRUC=<VC56506>,ID=12-109055379-109055401-AT;MOTIFS=AT;STRUC=<TR872213>	HPRC,HGSVC	No	0.193	Yes	NA,NA	NA	NA
chr12:109055400	391700	INS	185	0.884	0.4668	6	USP30(2.2078e-06,0.757)	NA	NA	NA	NA	NA	NA	NA	NA	No	ID=12-109055348-109055360-TA,12-109055359-109055370-AC,12-109055369-109055378-AT,12-109055400-109055420-T;MOTIFS=AC,T,TA,AT;STRUC=<VC56506>,ID=12-109055379-109055401-AT;MOTIFS=AT;STRUC=<TR872213>	HPRC,HGSVC	No	0.193	Yes	NA,NA	NA	NA
chr12:109055400	391699	INS	107	0.8369	0.5954	30	USP30(2.2078e-06,0.757)	NA	NA	NA	NA	NA	NA	NA	NA	No	ID=12-109055348-109055360-TA,12-109055359-109055370-AC,12-109055369-109055378-AT,12-109055400-109055420-T;MOTIFS=AC,T,TA,AT;STRUC=<VC56506>,ID=12-109055379-109055401-AT;MOTIFS=AT;STRUC=<TR872213>	HPRC,HGSVC,1KG-ONT	No	0.193	Yes	NA,NA	NA	NA
chr12:109055400	391698	INS	96	0.8108	0.6676	146	USP30(2.2078e-06,0.757)	NA	NA	NA	NA	NA	NA	NA	NA	No	ID=12-109055348-109055360-TA,12-109055359-109055370-AC,12-109055369-109055378-AT,12-109055400-109055420-T;MOTIFS=AC,T,TA,AT;STRUC=<VC56506>,ID=12-109055379-109055401-AT;MOTIFS=AT;STRUC=<TR872213>	HPRC,HGSVC,1KG-ONT	No	0.193	Yes	NA,NA	NA	NA
chr12:109055400	391697	INS	132	0.8788	0.4429	22	USP30(2.2078e-06,0.757)	NA	NA	NA	NA	NA	NA	NA	NA	No	ID=12-109055348-109055360-TA,12-109055359-109055370-AC,12-109055369-109055378-AT,12-109055400-109055420-T;MOTIFS=AC,T,TA,AT;STRUC=<VC56506>,ID=12-109055379-109055401-AT;MOTIFS=AT;STRUC=<TR872213>	HPRC,HGSVC	No	0.193	Yes	NA,NA	NA	NA
chr12:109055400	391696	INS	60	0.8493	0.5492	146	USP30(2.2078e-06,0.757)	NA	NA	NA	NA	NA	NA	NA	NA	No	ID=12-109055348-109055360-TA,12-109055359-109055370-AC,12-109055369-109055378-AT,12-109055400-109055420-T;MOTIFS=AC,T,TA,AT;STRUC=<VC56506>,ID=12-109055379-109055401-AT;MOTIFS=AT;STRUC=<TR872213>	HPRC,HGSVC	No	0.193	Yes	NA,NA	NA	NA
chr12:109055400	391695	INS	76	0.8498	0.5284	3	USP30(2.2078e-06,0.757)	NA	NA	NA	NA	NA	NA	NA	NA	No	ID=12-109055348-109055360-TA,12-109055359-109055370-AC,12-109055369-109055378-AT,12-109055400-109055420-T;MOTIFS=AC,T,TA,AT;STRUC=<VC56506>,ID=12-109055379-109055401-AT;MOTIFS=AT;STRUC=<TR872213>	HPRC,HGSVC,1KG-ONT	No	0.193	No	NA,NA	NA	NA
chr12:109055400	391694	INS	143	0.8171	0.6554	1	USP30(2.2078e-06,0.757)	NA	NA	NA	NA	NA	NA	NA	NA	No	ID=12-109055348-109055360-TA,12-109055359-109055370-AC,12-109055369-109055378-AT,12-109055400-109055420-T;MOTIFS=AC,T,TA,AT;STRUC=<VC56506>,ID=12-109055379-109055401-AT;MOTIFS=AT;STRUC=<TR872213>	HPRC,HGSVC	No	0.193	No	NA,NA	NA	NA
chr12:109055400	391693	INS	52	0.8664	0.5299	3	USP30(2.2078e-06,0.757)	NA	NA	NA	NA	NA	NA	NA	NA	No	ID=12-109055348-109055360-TA,12-109055359-109055370-AC,12-109055369-109055378-AT,12-109055400-109055420-T;MOTIFS=AC,T,TA,AT;STRUC=<VC56506>,ID=12-109055379-109055401-AT;MOTIFS=AT;STRUC=<TR872213>	HPRC,HGSVC	No	0.193	Yes	NA,NA	NA	NA
chr12:109055400	391691	INS	122	0.843	0.5871	1	USP30(2.2078e-06,0.757)	NA	NA	NA	NA	NA	NA	NA	NA	No	ID=12-109055348-109055360-TA,12-109055359-109055370-AC,12-109055369-109055378-AT,12-109055400-109055420-T;MOTIFS=AC,T,TA,AT;STRUC=<VC56506>,ID=12-109055379-109055401-AT;MOTIFS=AT;STRUC=<TR872213>	HPRC,HGSVC,1KG-ONT	No	0.193	No	NA,NA	NA	NA
chr12:109055400	391684	INS	57	0.8835	0.4153	18	USP30(2.2078e-06,0.757)	NA	NA	NA	NA	NA	NA	NA	NA	No	ID=12-109055348-109055360-TA,12-109055359-109055370-AC,12-109055369-109055378-AT,12-109055400-109055420-T;MOTIFS=AC,T,TA,AT;STRUC=<VC56506>,ID=12-109055379-109055401-AT;MOTIFS=AT;STRUC=<TR872213>	HPRC,HGSVC	No	0.193	Yes	NA,NA	NA	NA
chr12:109055400	391685	INS	65	0.8413	0.5699	11	USP30(2.2078e-06,0.757)	NA	NA	NA	NA	NA	NA	NA	NA	No	ID=12-109055348-109055360-TA,12-109055359-109055370-AC,12-109055369-109055378-AT,12-109055400-109055420-T;MOTIFS=AC,T,TA,AT;STRUC=<VC56506>,ID=12-109055379-109055401-AT;MOTIFS=AT;STRUC=<TR872213>	HPRC,HGSVC,1KG-ONT	No	0.193	Yes	NA,NA	NA	NA
chr12:109055400	391686	INS	50	0.8369	0.5994	5	USP30(2.2078e-06,0.757)	NA	NA	NA	NA	NA	NA	NA	NA	No	ID=12-109055348-109055360-TA,12-109055359-109055370-AC,12-109055369-109055378-AT,12-109055400-109055420-T;MOTIFS=AC,T,TA,AT;STRUC=<VC56506>,ID=12-109055379-109055401-AT;MOTIFS=AT;STRUC=<TR872213>	HPRC,HGSVC	No	0.193	No	NA,NA	NA	NA
chr12:109055400	391688	INS	90	0.796	0.6834	9	USP30(2.2078e-06,0.757)	NA	NA	NA	NA	NA	NA	NA	NA	No	ID=12-109055348-109055360-TA,12-109055359-109055370-AC,12-109055369-109055378-AT,12-109055400-109055420-T;MOTIFS=AC,T,TA,AT;STRUC=<VC56506>,ID=12-109055379-109055401-AT;MOTIFS=AT;STRUC=<TR872213>	HPRC,HGSVC,1KG-ONT	No	0.193	Yes	NA,NA	NA	NA
chr12:109055400	391689	INS	65	0.8519	0.562	5	USP30(2.2078e-06,0.757)	NA	NA	NA	NA	NA	NA	NA	NA	No	ID=12-109055348-109055360-TA,12-109055359-109055370-AC,12-109055369-109055378-AT,12-109055400-109055420-T;MOTIFS=AC,T,TA,AT;STRUC=<VC56506>,ID=12-109055379-109055401-AT;MOTIFS=AT;STRUC=<TR872213>	HPRC,HGSVC,1KG-ONT	No	0.193	Yes	NA,NA	NA	NA
chr12:109055400	391690	INS	89	0.8594	0.5327	7	USP30(2.2078e-06,0.757)	NA	NA	NA	NA	NA	NA	NA	NA	No	ID=12-109055348-109055360-TA,12-109055359-109055370-AC,12-109055369-109055378-AT,12-109055400-109055420-T;MOTIFS=AC,T,TA,AT;STRUC=<VC56506>,ID=12-109055379-109055401-AT;MOTIFS=AT;STRUC=<TR872213>	HPRC,HGSVC,1KG-ONT	No	0.193	Yes	NA,NA	NA	NA
chr12:109055400	391692	INS	56	0.899	0.3856	12	USP30(2.2078e-06,0.757)	NA	NA	NA	NA	NA	NA	NA	NA	No	ID=12-109055348-109055360-TA,12-109055359-109055370-AC,12-109055369-109055378-AT,12-109055400-109055420-T;MOTIFS=AC,T,TA,AT;STRUC=<VC56506>,ID=12-109055379-109055401-AT;MOTIFS=AT;STRUC=<TR872213>	HPRC,HGSVC	No	0.193	Yes	NA,NA	NA	NA
chr12:109101222	391703	INS	132	0.8715	0.4516	14	UNG(2.5181e-11,1.22)	UNG(2.5181e-11,1.22)	NA	NA	NA	NA	NA	NA	NA	No	NA	1KG-ONT	No	0.193	Yes	NA,NA	NA	NA
chr12:109106889	391704	INS	124	0.8335	0.6246	17	UNG(2.5181e-11,1.22)	UNG(2.5181e-11,1.22)	NA	NA	NA	NA	NA	NA	NA	No	ID=12-109106865-109106875-A,12-109106876-109106889-AT,12-109106892-109106903-AT,12-109106905-109106916-TA,12-109106919-109106935-TA;MOTIFS=AT,TA,A;STRUC=<VC56510>	HPRC,HGSVC	Yes	0.193	Yes	NA,NA	NA	NA
chr12:109106891	391705	INS	348	0.9647	0.1515	20	UNG(2.5181e-11,1.22)	UNG(2.5181e-11,1.22)	NA	NA	NA	NA	NA	NA	NA	No	ID=12-109106865-109106875-A,12-109106876-109106889-AT,12-109106892-109106903-AT,12-109106905-109106916-TA,12-109106919-109106935-TA;MOTIFS=AT,TA,A;STRUC=<VC56510>	HPRC,HGSVC,1KG-ONT	Yes	0.193	No	NA,NA	NA	NA
chr12:109106892	391710	INS	100	0.8358	0.5903	11	UNG(2.5181e-11,1.22)	UNG(2.5181e-11,1.22)	NA	NA	NA	NA	NA	NA	NA	No	ID=12-109106865-109106875-A,12-109106876-109106889-AT,12-109106892-109106903-AT,12-109106905-109106916-TA,12-109106919-109106935-TA;MOTIFS=AT,TA,A;STRUC=<VC56510>	HPRC,HGSVC	Yes	0.193	Yes	NA,NA	NA	NA
chr12:109106892	391716	INS	134	0.8384	0.6033	176	UNG(2.5181e-11,1.22)	UNG(2.5181e-11,1.22)	NA	NA	NA	NA	NA	NA	NA	No	ID=12-109106865-109106875-A,12-109106876-109106889-AT,12-109106892-109106903-AT,12-109106905-109106916-TA,12-109106919-109106935-TA;MOTIFS=AT,TA,A;STRUC=<VC56510>	HPRC,HGSVC	Yes	0.193	Yes	NA,NA	NA	NA
chr12:109106892	391715	INS	134	0.8718	0.4829	10	UNG(2.5181e-11,1.22)	UNG(2.5181e-11,1.22)	NA	NA	NA	NA	NA	NA	NA	No	ID=12-109106865-109106875-A,12-109106876-109106889-AT,12-109106892-109106903-AT,12-109106905-109106916-TA,12-109106919-109106935-TA;MOTIFS=AT,TA,A;STRUC=<VC56510>	HPRC,HGSVC	Yes	0.193	Yes	NA,NA	NA	NA
chr12:109106892	391714	INS	144	0.8246	0.6332	32	UNG(2.5181e-11,1.22)	UNG(2.5181e-11,1.22)	NA	NA	NA	NA	NA	NA	NA	No	ID=12-109106865-109106875-A,12-109106876-109106889-AT,12-109106892-109106903-AT,12-109106905-109106916-TA,12-109106919-109106935-TA;MOTIFS=AT,TA,A;STRUC=<VC56510>	HPRC,HGSVC	Yes	0.193	Yes	NA,NA	NA	NA
chr12:109106892	391713	INS	226	0.9084	0.3276	6	UNG(2.5181e-11,1.22)	UNG(2.5181e-11,1.22)	NA	NA	NA	NA	NA	NA	NA	No	ID=12-109106865-109106875-A,12-109106876-109106889-AT,12-109106892-109106903-AT,12-109106905-109106916-TA,12-109106919-109106935-TA;MOTIFS=AT,TA,A;STRUC=<VC56510>	HPRC,HGSVC,1KG-ONT	Yes	0.193	Yes	NA,NA	NA	NA
chr12:109106892	391712	INS	136	0.8599	0.5524	8	UNG(2.5181e-11,1.22)	UNG(2.5181e-11,1.22)	NA	NA	NA	NA	NA	NA	NA	No	ID=12-109106865-109106875-A,12-109106876-109106889-AT,12-109106892-109106903-AT,12-109106905-109106916-TA,12-109106919-109106935-TA;MOTIFS=AT,TA,A;STRUC=<VC56510>	HPRC,HGSVC	Yes	0.193	Yes	NA,NA	NA	NA
chr12:109106892	391711	INS	158	0.8308	0.6051	10	UNG(2.5181e-11,1.22)	UNG(2.5181e-11,1.22)	NA	NA	NA	NA	NA	NA	NA	No	ID=12-109106865-109106875-A,12-109106876-109106889-AT,12-109106892-109106903-AT,12-109106905-109106916-TA,12-109106919-109106935-TA;MOTIFS=AT,TA,A;STRUC=<VC56510>	HPRC,HGSVC	Yes	0.193	Yes	NA,NA	NA	NA
chr12:109106892	391709	INS	242	0.903	0.3798	342	UNG(2.5181e-11,1.22)	UNG(2.5181e-11,1.22)	NA	NA	NA	NA	NA	NA	NA	No	ID=12-109106865-109106875-A,12-109106876-109106889-AT,12-109106892-109106903-AT,12-109106905-109106916-TA,12-109106919-109106935-TA;MOTIFS=AT,TA,A;STRUC=<VC56510>	HPRC,HGSVC,1KG-ONT	Yes	0.193	Yes	NA,NA	NA	NA
chr12:109106892	391708	INS	294	0.9831	0.0666	5	UNG(2.5181e-11,1.22)	UNG(2.5181e-11,1.22)	NA	NA	NA	NA	NA	NA	NA	No	ID=12-109106865-109106875-A,12-109106876-109106889-AT,12-109106892-109106903-AT,12-109106905-109106916-TA,12-109106919-109106935-TA;MOTIFS=AT,TA,A;STRUC=<VC56510>	HPRC,HGSVC,1KG-ONT	Yes	0.193	Yes	NA,NA	NA	NA
chr12:109106892	391707	INS	270	0.9534	0.1806	57	UNG(2.5181e-11,1.22)	UNG(2.5181e-11,1.22)	NA	NA	NA	NA	NA	NA	NA	No	ID=12-109106865-109106875-A,12-109106876-109106889-AT,12-109106892-109106903-AT,12-109106905-109106916-TA,12-109106919-109106935-TA;MOTIFS=AT,TA,A;STRUC=<VC56510>	HPRC,HGSVC,1KG-ONT	Yes	0.193	Yes	NA,NA	NA	NA
chr12:109106892	391706	INS	265	0.8679	0.5334	12	UNG(2.5181e-11,1.22)	UNG(2.5181e-11,1.22)	NA	NA	NA	NA	NA	NA	NA	No	ID=12-109106865-109106875-A,12-109106876-109106889-AT,12-109106892-109106903-AT,12-109106905-109106916-TA,12-109106919-109106935-TA;MOTIFS=AT,TA,A;STRUC=<VC56510>	HPRC,HGSVC,1KG-ONT	Yes	0.193	Yes	NA,NA	NA	NA
chr12:109106893	391717	INS	108	0.8581	0.5062	100	UNG(2.5181e-11,1.22)	UNG(2.5181e-11,1.22)	NA	NA	NA	NA	NA	NA	NA	No	ID=12-109106865-109106875-A,12-109106876-109106889-AT,12-109106892-109106903-AT,12-109106905-109106916-TA,12-109106919-109106935-TA;MOTIFS=AT,TA,A;STRUC=<VC56510>	HPRC,HGSVC	Yes	0.193	Yes	NA,NA	NA	NA
chr12:109106893	391718	INS	318	0.8477	0.5768	31	UNG(2.5181e-11,1.22)	UNG(2.5181e-11,1.22)	NA	NA	NA	NA	NA	NA	NA	No	ID=12-109106865-109106875-A,12-109106876-109106889-AT,12-109106892-109106903-AT,12-109106905-109106916-TA,12-109106919-109106935-TA;MOTIFS=AT,TA,A;STRUC=<VC56510>	HPRC,HGSVC,1KG-ONT	Yes	0.193	Yes	NA,NA	NA	NA
chr12:109106906	391722	INS	154	0.7964	0.692	12	UNG(2.5181e-11,1.22)	UNG(2.5181e-11,1.22)	NA	NA	NA	NA	NA	NA	NA	No	ID=12-109106865-109106875-A,12-109106876-109106889-AT,12-109106892-109106903-AT,12-109106905-109106916-TA,12-109106919-109106935-TA;MOTIFS=AT,TA,A;STRUC=<VC56510>	HPRC,HGSVC	Yes	0.193	No	NA,NA	NA	NA
chr12:109106906	391726	INS	126	0.8942	0.3956	58	UNG(2.5181e-11,1.22)	UNG(2.5181e-11,1.22)	NA	NA	NA	NA	NA	NA	NA	No	ID=12-109106865-109106875-A,12-109106876-109106889-AT,12-109106892-109106903-AT,12-109106905-109106916-TA,12-109106919-109106935-TA;MOTIFS=AT,TA,A;STRUC=<VC56510>	HPRC,HGSVC	Yes	0.193	Yes	NA,NA	NA	NA
chr12:109106906	391725	INS	104	0.8313	0.616	2	UNG(2.5181e-11,1.22)	UNG(2.5181e-11,1.22)	NA	NA	NA	NA	NA	NA	NA	No	ID=12-109106865-109106875-A,12-109106876-109106889-AT,12-109106892-109106903-AT,12-109106905-109106916-TA,12-109106919-109106935-TA;MOTIFS=AT,TA,A;STRUC=<VC56510>	HPRC,HGSVC	Yes	0.193	No	NA,NA	NA	NA
chr12:109106906	391724	INS	120	0.8501	0.5615	54	UNG(2.5181e-11,1.22)	UNG(2.5181e-11,1.22)	NA	NA	NA	NA	NA	NA	NA	No	ID=12-109106865-109106875-A,12-109106876-109106889-AT,12-109106892-109106903-AT,12-109106905-109106916-TA,12-109106919-109106935-TA;MOTIFS=AT,TA,A;STRUC=<VC56510>	HPRC,HGSVC	Yes	0.193	No	NA,NA	NA	NA
chr12:109106906	391723	INS	140	0.9147	0.3168	33	UNG(2.5181e-11,1.22)	UNG(2.5181e-11,1.22)	NA	NA	NA	NA	NA	NA	NA	No	ID=12-109106865-109106875-A,12-109106876-109106889-AT,12-109106892-109106903-AT,12-109106905-109106916-TA,12-109106919-109106935-TA;MOTIFS=AT,TA,A;STRUC=<VC56510>	HPRC,HGSVC	Yes	0.193	Yes	NA,NA	NA	NA
chr12:109106906	391721	INS	214	0.822	0.6378	3	UNG(2.5181e-11,1.22)	UNG(2.5181e-11,1.22)	NA	NA	NA	NA	NA	NA	NA	No	ID=12-109106865-109106875-A,12-109106876-109106889-AT,12-109106892-109106903-AT,12-109106905-109106916-TA,12-109106919-109106935-TA;MOTIFS=AT,TA,A;STRUC=<VC56510>	HPRC,HGSVC,1KG-ONT	Yes	0.193	No	NA,NA	NA	NA
chr12:109106906	391720	INS	180	0.8416	0.6129	25	UNG(2.5181e-11,1.22)	UNG(2.5181e-11,1.22)	NA	NA	NA	NA	NA	NA	NA	No	ID=12-109106865-109106875-A,12-109106876-109106889-AT,12-109106892-109106903-AT,12-109106905-109106916-TA,12-109106919-109106935-TA;MOTIFS=AT,TA,A;STRUC=<VC56510>	HPRC,HGSVC	Yes	0.193	Yes	NA,NA	NA	NA
chr12:109106907	391727	INS	256	0.8706	0.4817	50	UNG(2.5181e-11,1.22)	UNG(2.5181e-11,1.22)	NA	NA	NA	NA	NA	NA	NA	No	ID=12-109106865-109106875-A,12-109106876-109106889-AT,12-109106892-109106903-AT,12-109106905-109106916-TA,12-109106919-109106935-TA;MOTIFS=AT,TA,A;STRUC=<VC56510>	HPRC,HGSVC,1KG-ONT	Yes	0.193	Yes	NA,NA	NA	NA
chr12:109106907	391728	INS	156	0.9301	0.2677	10	UNG(2.5181e-11,1.22)	UNG(2.5181e-11,1.22)	NA	NA	NA	NA	NA	NA	NA	No	ID=12-109106865-109106875-A,12-109106876-109106889-AT,12-109106892-109106903-AT,12-109106905-109106916-TA,12-109106919-109106935-TA;MOTIFS=AT,TA,A;STRUC=<VC56510>	HPRC,HGSVC	Yes	0.193	Yes	NA,NA	NA	NA
chr12:109106907	391729	INS	72	0.8468	0.5714	12	UNG(2.5181e-11,1.22)	UNG(2.5181e-11,1.22)	NA	NA	NA	NA	NA	NA	NA	No	ID=12-109106865-109106875-A,12-109106876-109106889-AT,12-109106892-109106903-AT,12-109106905-109106916-TA,12-109106919-109106935-TA;MOTIFS=AT,TA,A;STRUC=<VC56510>	NA	Yes	0.193	No	NA,NA	NA	NA
chr12:109106907	391730	INS	200	0.8718	0.4648	1	UNG(2.5181e-11,1.22)	UNG(2.5181e-11,1.22)	NA	NA	NA	NA	NA	NA	NA	No	ID=12-109106865-109106875-A,12-109106876-109106889-AT,12-109106892-109106903-AT,12-109106905-109106916-TA,12-109106919-109106935-TA;MOTIFS=AT,TA,A;STRUC=<VC56510>	HPRC,HGSVC,1KG-ONT	Yes	0.193	No	NA,NA	NA	NA
chr12:109106909	391734	INS	134	0.8547	0.5185	294	UNG(2.5181e-11,1.22)	UNG(2.5181e-11,1.22)	NA	NA	NA	NA	NA	NA	NA	No	ID=12-109106865-109106875-A,12-109106876-109106889-AT,12-109106892-109106903-AT,12-109106905-109106916-TA,12-109106919-109106935-TA;MOTIFS=AT,TA,A;STRUC=<VC56510>	HPRC,HGSVC	Yes	0.193	Yes	NA,NA	NA	NA
chr12:109106909	391733	INS	132	0.8357	0.6434	325	UNG(2.5181e-11,1.22)	UNG(2.5181e-11,1.22)	NA	NA	NA	NA	NA	NA	NA	No	ID=12-109106865-109106875-A,12-109106876-109106889-AT,12-109106892-109106903-AT,12-109106905-109106916-TA,12-109106919-109106935-TA;MOTIFS=AT,TA,A;STRUC=<VC56510>	HPRC,HGSVC	Yes	0.193	Yes	NA,NA	NA	NA
chr12:109106909	391731	INS	106	0.8662	0.4991	4	UNG(2.5181e-11,1.22)	UNG(2.5181e-11,1.22)	NA	NA	NA	NA	NA	NA	NA	No	ID=12-109106865-109106875-A,12-109106876-109106889-AT,12-109106892-109106903-AT,12-109106905-109106916-TA,12-109106919-109106935-TA;MOTIFS=AT,TA,A;STRUC=<VC56510>	HPRC,HGSVC	Yes	0.193	No	NA,NA	NA	NA
chr12:109106909	391732	INS	172	0.8501	0.5414	23	UNG(2.5181e-11,1.22)	UNG(2.5181e-11,1.22)	NA	NA	NA	NA	NA	NA	NA	No	ID=12-109106865-109106875-A,12-109106876-109106889-AT,12-109106892-109106903-AT,12-109106905-109106916-TA,12-109106919-109106935-TA;MOTIFS=AT,TA,A;STRUC=<VC56510>	HPRC,HGSVC	Yes	0.193	Yes	NA,NA	NA	NA
chr12:109106915	391736	INS	114	0.8186	0.6303	1	UNG(2.5181e-11,1.22)	UNG(2.5181e-11,1.22)	NA	NA	NA	NA	NA	NA	NA	No	ID=12-109106865-109106875-A,12-109106876-109106889-AT,12-109106892-109106903-AT,12-109106905-109106916-TA,12-109106919-109106935-TA;MOTIFS=AT,TA,A;STRUC=<VC56510>	HPRC,HGSVC	Yes	0.193	No	NA,NA	NA	NA
chr12:109106921	391737	INS	88	0.8823	0.4364	1	UNG(2.5181e-11,1.22)	UNG(2.5181e-11,1.22)	NA	NA	NA	NA	NA	NA	NA	No	ID=12-109106865-109106875-A,12-109106876-109106889-AT,12-109106892-109106903-AT,12-109106905-109106916-TA,12-109106919-109106935-TA;MOTIFS=AT,TA,A;STRUC=<VC56510>	HPRC,HGSVC	Yes	0.193	Yes	NA,NA	NA	NA
chr12:109112200	391738	INS	68	0.8847	0.4356	2	NA	NA	NA	NA	NA	NA	NA	NA	NA	No	NA	HPRC,HGSVC,1KG-ONT	Yes	2.128	Yes	NA,NA	NA	NA
chr12:109112200	391739	INS	72	0.9031	0.3466	48	NA	NA	NA	NA	NA	NA	NA	NA	NA	No	NA	HPRC,HGSVC,1KG-ONT	Yes	2.128	Yes	NA,NA	NA	NA
chr12:109119259	391740	DEL	1894	0.8813	0.4722	3	ACACB(2.7387e-49,0.843)	ACACB(2.7387e-49,0.843)	NA	NA	NA	NA	NA	NA	NA	No	ID=12-109119589-109119605-A;MOTIFS=A;STRUC=<TR872330>,ID=12-109119899-109119910-A;MOTIFS=A;STRUC=<TR872331>,ID=12-109120530-109120541-GT;MOTIFS=GT;STRUC=<TR872332>,ID=12-109120559-109120570-TG;MOTIFS=TG;STRUC=<TR872333>,ID=12-109120571-109120584-TG;MOTIFS=TG;STRUC=<TR872334>,ID=12-109120879-109120888-AC;MOTIFS=AC;STRUC=<TR872335>	NA	Yes	2.104	No	NA,NA	NA	NA
chr12:109194446	391741	DEL	108	0.8547	0.5657	397	ACACB(2.7387e-49,0.843)	ACACB(2.7387e-49,0.843)	NA	NA	NA	NA	NA	NA	NA	No	ID=12-109194512-109194549-TG,12-109194610-109194648-TG;MOTIFS=TG;STRUC=<VC56525>	HPRC,HGSVC,1KG-ONT	No	0.805	Yes	NA,NA	NA	NA
chr12:109194504	391742	DEL	106	0.8435	0.5842	83	ACACB(2.7387e-49,0.843)	ACACB(2.7387e-49,0.843)	NA	NA	NA	NA	NA	NA	NA	No	ID=12-109194512-109194549-TG,12-109194610-109194648-TG;MOTIFS=TG;STRUC=<VC56525>	HPRC,HGSVC,1KG-ONT	No	0.707	Yes	NA,NA	NA	NA
chr12:109194510	391743	DEL	100	0.8821	0.3994	269	ACACB(2.7387e-49,0.843)	ACACB(2.7387e-49,0.843)	NA	NA	NA	NA	NA	NA	NA	No	ID=12-109194512-109194549-TG,12-109194610-109194648-TG;MOTIFS=TG;STRUC=<VC56525>	HPRC,HGSVC,1KG-ONT	No	0.725	Yes	NA,NA	NA	NA
chr12:109194516	391744	DEL	94	0.8911	0.4912	60	ACACB(2.7387e-49,0.843)	ACACB(2.7387e-49,0.843)	NA	NA	NA	NA	NA	NA	NA	No	ID=12-109194512-109194549-TG,12-109194610-109194648-TG;MOTIFS=TG;STRUC=<VC56525>	HPRC,HGSVC,1KG-ONT	No	0.479	Yes	NA,NA	NA	NA
chr12:109194526	391745	DEL	84	0.8794	0.4389	10	ACACB(2.7387e-49,0.843)	ACACB(2.7387e-49,0.843)	NA	NA	NA	NA	NA	NA	NA	No	ID=12-109194512-109194549-TG,12-109194610-109194648-TG;MOTIFS=TG;STRUC=<VC56525>	HPRC,HGSVC,1KG-ONT	No	0.13	Yes	NA,NA	NA	NA
chr12:109209830	391746	INS	60	0.8373	0.6	5	ACACB(2.7387e-49,0.843)	ACACB(2.7387e-49,0.843)	NA	NA	NA	NA	NA	NA	NA	No	ID=12-109209767-109209784-TG,12-109209793-109209805-TA,12-109209804-109209813-AC,12-109209822-109209831-AT,12-109209912-109209984-GTGTGTATATATGTGTATACACACATACACACACGT,12-109210095-109210104-TG,12-109210193-109210213-TA,12-109210227-109210247-TA,12-109210274-109210283-AC,12-109210306-109210315-AC;MOTIFS=GTGTGTATATATGTGTATACACACATACACACACGT,TA,TG,AT,AC;STRUC=<VC56526>	HPRC,HGSVC	No	2.024	No	NA,NA	NA	NA
chr12:109209903	391747	INS	239	0.865	0.5856	32	ACACB(2.7387e-49,0.843)	ACACB(2.7387e-49,0.843)	NA	NA	NA	NA	NA	NA	NA	No	ID=12-109209767-109209784-TG,12-109209793-109209805-TA,12-109209804-109209813-AC,12-109209822-109209831-AT,12-109209912-109209984-GTGTGTATATATGTGTATACACACATACACACACGT,12-109210095-109210104-TG,12-109210193-109210213-TA,12-109210227-109210247-TA,12-109210274-109210283-AC,12-109210306-109210315-AC;MOTIFS=GTGTGTATATATGTGTATACACACATACACACACGT,TA,TG,AT,AC;STRUC=<VC56526>	HPRC,HGSVC	No	2.024	Yes	NA,NA	NA	NA
chr12:109209912	391748	INS	62	0.8519	0.6311	1	ACACB(2.7387e-49,0.843)	ACACB(2.7387e-49,0.843)	NA	NA	NA	NA	NA	NA	NA	No	ID=12-109209767-109209784-TG,12-109209793-109209805-TA,12-109209804-109209813-AC,12-109209822-109209831-AT,12-109209912-109209984-GTGTGTATATATGTGTATACACACATACACACACGT,12-109210095-109210104-TG,12-109210193-109210213-TA,12-109210227-109210247-TA,12-109210274-109210283-AC,12-109210306-109210315-AC;MOTIFS=GTGTGTATATATGTGTATACACACATACACACACGT,TA,TG,AT,AC;STRUC=<VC56526>	HPRC,HGSVC	No	2.024	Yes	NA,NA	NA	NA
chr12:109209912	391749	INS	66	0.8625	0.4921	1	ACACB(2.7387e-49,0.843)	ACACB(2.7387e-49,0.843)	NA	NA	NA	NA	NA	NA	NA	No	ID=12-109209767-109209784-TG,12-109209793-109209805-TA,12-109209804-109209813-AC,12-109209822-109209831-AT,12-109209912-109209984-GTGTGTATATATGTGTATACACACATACACACACGT,12-109210095-109210104-TG,12-109210193-109210213-TA,12-109210227-109210247-TA,12-109210274-109210283-AC,12-109210306-109210315-AC;MOTIFS=GTGTGTATATATGTGTATACACACATACACACACGT,TA,TG,AT,AC;STRUC=<VC56526>	HPRC,HGSVC,1KG-ONT	No	2.024	Yes	NA,NA	NA	NA
chr12:109209912	391750	INS	72	0.8631	0.5186	5	ACACB(2.7387e-49,0.843)	ACACB(2.7387e-49,0.843)	NA	NA	NA	NA	NA	NA	NA	No	ID=12-109209767-109209784-TG,12-109209793-109209805-TA,12-109209804-109209813-AC,12-109209822-109209831-AT,12-109209912-109209984-GTGTGTATATATGTGTATACACACATACACACACGT,12-109210095-109210104-TG,12-109210193-109210213-TA,12-109210227-109210247-TA,12-109210274-109210283-AC,12-109210306-109210315-AC;MOTIFS=GTGTGTATATATGTGTATACACACATACACACACGT,TA,TG,AT,AC;STRUC=<VC56526>	HPRC,HGSVC,1KG-ONT	No	2.024	No	NA,NA	NA	NA
chr12:109209919	391751	INS	303	0.8913	0.4104	11	ACACB(2.7387e-49,0.843)	ACACB(2.7387e-49,0.843)	NA	NA	NA	NA	NA	NA	NA	No	ID=12-109209767-109209784-TG,12-109209793-109209805-TA,12-109209804-109209813-AC,12-109209822-109209831-AT,12-109209912-109209984-GTGTGTATATATGTGTATACACACATACACACACGT,12-109210095-109210104-TG,12-109210193-109210213-TA,12-109210227-109210247-TA,12-109210274-109210283-AC,12-109210306-109210315-AC;MOTIFS=GTGTGTATATATGTGTATACACACATACACACACGT,TA,TG,AT,AC;STRUC=<VC56526>	HPRC,HGSVC,1KG-ONT	No	2.024	No	NA,NA	NA	NA
chr12:109209936	391752	INS	176	0.9036	0.3765	2	ACACB(2.7387e-49,0.843)	ACACB(2.7387e-49,0.843)	NA	NA	NA	NA	NA	NA	NA	No	ID=12-109209767-109209784-TG,12-109209793-109209805-TA,12-109209804-109209813-AC,12-109209822-109209831-AT,12-109209912-109209984-GTGTGTATATATGTGTATACACACATACACACACGT,12-109210095-109210104-TG,12-109210193-109210213-TA,12-109210227-109210247-TA,12-109210274-109210283-AC,12-109210306-109210315-AC;MOTIFS=GTGTGTATATATGTGTATACACACATACACACACGT,TA,TG,AT,AC;STRUC=<VC56526>	HPRC,HGSVC	No	2.024	Yes	NA,NA	NA	NA
chr12:109209936	391753	INS	352	0.81	0.6898	9	ACACB(2.7387e-49,0.843)	ACACB(2.7387e-49,0.843)	NA	NA	NA	NA	NA	NA	NA	No	ID=12-109209767-109209784-TG,12-109209793-109209805-TA,12-109209804-109209813-AC,12-109209822-109209831-AT,12-109209912-109209984-GTGTGTATATATGTGTATACACACATACACACACGT,12-109210095-109210104-TG,12-109210193-109210213-TA,12-109210227-109210247-TA,12-109210274-109210283-AC,12-109210306-109210315-AC;MOTIFS=GTGTGTATATATGTGTATACACACATACACACACGT,TA,TG,AT,AC;STRUC=<VC56526>	HPRC,HGSVC,1KG-ONT	No	2.024	Yes	NA,NA	NA	NA
chr12:109209936	391754	INS	329	0.8183	0.6521	9	ACACB(2.7387e-49,0.843)	ACACB(2.7387e-49,0.843)	NA	NA	NA	NA	NA	NA	NA	No	ID=12-109209767-109209784-TG,12-109209793-109209805-TA,12-109209804-109209813-AC,12-109209822-109209831-AT,12-109209912-109209984-GTGTGTATATATGTGTATACACACATACACACACGT,12-109210095-109210104-TG,12-109210193-109210213-TA,12-109210227-109210247-TA,12-109210274-109210283-AC,12-109210306-109210315-AC;MOTIFS=GTGTGTATATATGTGTATACACACATACACACACGT,TA,TG,AT,AC;STRUC=<VC56526>	HPRC,HGSVC,1KG-ONT	No	2.024	Yes	NA,NA	NA	NA
chr12:109209936	391755	INS	288	0.9089	0.3282	22	ACACB(2.7387e-49,0.843)	ACACB(2.7387e-49,0.843)	NA	NA	NA	NA	NA	NA	NA	No	ID=12-109209767-109209784-TG,12-109209793-109209805-TA,12-109209804-109209813-AC,12-109209822-109209831-AT,12-109209912-109209984-GTGTGTATATATGTGTATACACACATACACACACGT,12-109210095-109210104-TG,12-109210193-109210213-TA,12-109210227-109210247-TA,12-109210274-109210283-AC,12-109210306-109210315-AC;MOTIFS=GTGTGTATATATGTGTATACACACATACACACACGT,TA,TG,AT,AC;STRUC=<VC56526>	HPRC,HGSVC,1KG-ONT	No	2.024	Yes	NA,NA	NA	NA
chr12:109209937	391757	INS	281	0.8848	0.6835	7	ACACB(2.7387e-49,0.843)	ACACB(2.7387e-49,0.843)	NA	NA	NA	NA	NA	NA	NA	No	ID=12-109209767-109209784-TG,12-109209793-109209805-TA,12-109209804-109209813-AC,12-109209822-109209831-AT,12-109209912-109209984-GTGTGTATATATGTGTATACACACATACACACACGT,12-109210095-109210104-TG,12-109210193-109210213-TA,12-109210227-109210247-TA,12-109210274-109210283-AC,12-109210306-109210315-AC;MOTIFS=GTGTGTATATATGTGTATACACACATACACACACGT,TA,TG,AT,AC;STRUC=<VC56526>	HPRC,HGSVC,1KG-ONT	No	2.024	Yes	NA,NA	NA	NA
chr12:109209937	391758	INS	330	0.8996	0.6677	7	ACACB(2.7387e-49,0.843)	ACACB(2.7387e-49,0.843)	NA	NA	NA	NA	NA	NA	NA	No	ID=12-109209767-109209784-TG,12-109209793-109209805-TA,12-109209804-109209813-AC,12-109209822-109209831-AT,12-109209912-109209984-GTGTGTATATATGTGTATACACACATACACACACGT,12-109210095-109210104-TG,12-109210193-109210213-TA,12-109210227-109210247-TA,12-109210274-109210283-AC,12-109210306-109210315-AC;MOTIFS=GTGTGTATATATGTGTATACACACATACACACACGT,TA,TG,AT,AC;STRUC=<VC56526>	HPRC,HGSVC,1KG-ONT	No	2.024	Yes	NA,NA	NA	NA
chr12:109209937	391756	INS	257	0.8528	0.5551	22	ACACB(2.7387e-49,0.843)	ACACB(2.7387e-49,0.843)	NA	NA	NA	NA	NA	NA	NA	No	ID=12-109209767-109209784-TG,12-109209793-109209805-TA,12-109209804-109209813-AC,12-109209822-109209831-AT,12-109209912-109209984-GTGTGTATATATGTGTATACACACATACACACACGT,12-109210095-109210104-TG,12-109210193-109210213-TA,12-109210227-109210247-TA,12-109210274-109210283-AC,12-109210306-109210315-AC;MOTIFS=GTGTGTATATATGTGTATACACACATACACACACGT,TA,TG,AT,AC;STRUC=<VC56526>	HPRC,HGSVC,1KG-ONT	No	2.024	Yes	NA,NA	NA	NA
chr12:109209960	391759	INS	57	0.8656	0.6712	29	ACACB(2.7387e-49,0.843)	ACACB(2.7387e-49,0.843)	NA	NA	NA	NA	NA	NA	NA	No	ID=12-109209767-109209784-TG,12-109209793-109209805-TA,12-109209804-109209813-AC,12-109209822-109209831-AT,12-109209912-109209984-GTGTGTATATATGTGTATACACACATACACACACGT,12-109210095-109210104-TG,12-109210193-109210213-TA,12-109210227-109210247-TA,12-109210274-109210283-AC,12-109210306-109210315-AC;MOTIFS=GTGTGTATATATGTGTATACACACATACACACACGT,TA,TG,AT,AC;STRUC=<VC56526>	HPRC,HGSVC	No	2.024	Yes	NA,NA	NA	NA
chr12:109209972	391767	INS	326	0.807	0.6766	15	ACACB(2.7387e-49,0.843)	ACACB(2.7387e-49,0.843)	NA	NA	NA	NA	NA	NA	NA	No	ID=12-109209767-109209784-TG,12-109209793-109209805-TA,12-109209804-109209813-AC,12-109209822-109209831-AT,12-109209912-109209984-GTGTGTATATATGTGTATACACACATACACACACGT,12-109210095-109210104-TG,12-109210193-109210213-TA,12-109210227-109210247-TA,12-109210274-109210283-AC,12-109210306-109210315-AC;MOTIFS=GTGTGTATATATGTGTATACACACATACACACACGT,TA,TG,AT,AC;STRUC=<VC56526>	HPRC,HGSVC,1KG-ONT	No	2.024	Yes	NA,NA	NA	NA
chr12:109209972	391774	INS	350	0.8608	0.5349	2	ACACB(2.7387e-49,0.843)	ACACB(2.7387e-49,0.843)	NA	NA	NA	NA	NA	NA	NA	No	ID=12-109209767-109209784-TG,12-109209793-109209805-TA,12-109209804-109209813-AC,12-109209822-109209831-AT,12-109209912-109209984-GTGTGTATATATGTGTATACACACATACACACACGT,12-109210095-109210104-TG,12-109210193-109210213-TA,12-109210227-109210247-TA,12-109210274-109210283-AC,12-109210306-109210315-AC;MOTIFS=GTGTGTATATATGTGTATACACACATACACACACGT,TA,TG,AT,AC;STRUC=<VC56526>	HPRC,HGSVC,1KG-ONT	No	2.024	No	NA,NA	NA	NA
chr12:109209972	391773	INS	326	0.9467	0.2469	1	ACACB(2.7387e-49,0.843)	ACACB(2.7387e-49,0.843)	NA	NA	NA	NA	NA	NA	NA	No	ID=12-109209767-109209784-TG,12-109209793-109209805-TA,12-109209804-109209813-AC,12-109209822-109209831-AT,12-109209912-109209984-GTGTGTATATATGTGTATACACACATACACACACGT,12-109210095-109210104-TG,12-109210193-109210213-TA,12-109210227-109210247-TA,12-109210274-109210283-AC,12-109210306-109210315-AC;MOTIFS=GTGTGTATATATGTGTATACACACATACACACACGT,TA,TG,AT,AC;STRUC=<VC56526>	HPRC,HGSVC,1KG-ONT	No	2.024	No	NA,NA	NA	NA
chr12:109209972	391772	INS	422	0.8185	0.6569	10	ACACB(2.7387e-49,0.843)	ACACB(2.7387e-49,0.843)	NA	NA	NA	NA	NA	NA	NA	No	ID=12-109209767-109209784-TG,12-109209793-109209805-TA,12-109209804-109209813-AC,12-109209822-109209831-AT,12-109209912-109209984-GTGTGTATATATGTGTATACACACATACACACACGT,12-109210095-109210104-TG,12-109210193-109210213-TA,12-109210227-109210247-TA,12-109210274-109210283-AC,12-109210306-109210315-AC;MOTIFS=GTGTGTATATATGTGTATACACACATACACACACGT,TA,TG,AT,AC;STRUC=<VC56526>	HPRC,HGSVC,1KG-ONT	No	2.024	Yes	NA,NA	NA	NA
chr12:109209972	391771	INS	322	0.8291	0.6118	16	ACACB(2.7387e-49,0.843)	ACACB(2.7387e-49,0.843)	NA	NA	NA	NA	NA	NA	NA	No	ID=12-109209767-109209784-TG,12-109209793-109209805-TA,12-109209804-109209813-AC,12-109209822-109209831-AT,12-109209912-109209984-GTGTGTATATATGTGTATACACACATACACACACGT,12-109210095-109210104-TG,12-109210193-109210213-TA,12-109210227-109210247-TA,12-109210274-109210283-AC,12-109210306-109210315-AC;MOTIFS=GTGTGTATATATGTGTATACACACATACACACACGT,TA,TG,AT,AC;STRUC=<VC56526>	HPRC,HGSVC,1KG-ONT	No	2.024	Yes	NA,NA	NA	NA
chr12:109209972	391770	INS	358	0.8467	0.57	5	ACACB(2.7387e-49,0.843)	ACACB(2.7387e-49,0.843)	NA	NA	NA	NA	NA	NA	NA	No	ID=12-109209767-109209784-TG,12-109209793-109209805-TA,12-109209804-109209813-AC,12-109209822-109209831-AT,12-109209912-109209984-GTGTGTATATATGTGTATACACACATACACACACGT,12-109210095-109210104-TG,12-109210193-109210213-TA,12-109210227-109210247-TA,12-109210274-109210283-AC,12-109210306-109210315-AC;MOTIFS=GTGTGTATATATGTGTATACACACATACACACACGT,TA,TG,AT,AC;STRUC=<VC56526>	HPRC,HGSVC,1KG-ONT	No	2.024	Yes	NA,NA	NA	NA
chr12:109209972	391769	INS	438	0.8314	0.6119	18	ACACB(2.7387e-49,0.843)	ACACB(2.7387e-49,0.843)	NA	NA	NA	NA	NA	NA	NA	No	ID=12-109209767-109209784-TG,12-109209793-109209805-TA,12-109209804-109209813-AC,12-109209822-109209831-AT,12-109209912-109209984-GTGTGTATATATGTGTATACACACATACACACACGT,12-109210095-109210104-TG,12-109210193-109210213-TA,12-109210227-109210247-TA,12-109210274-109210283-AC,12-109210306-109210315-AC;MOTIFS=GTGTGTATATATGTGTATACACACATACACACACGT,TA,TG,AT,AC;STRUC=<VC56526>	HPRC,HGSVC,1KG-ONT	No	2.024	Yes	NA,NA	NA	NA
chr12:109209972	391768	INS	400	0.8113	0.6663	31	ACACB(2.7387e-49,0.843)	ACACB(2.7387e-49,0.843)	NA	NA	NA	NA	NA	NA	NA	No	ID=12-109209767-109209784-TG,12-109209793-109209805-TA,12-109209804-109209813-AC,12-109209822-109209831-AT,12-109209912-109209984-GTGTGTATATATGTGTATACACACATACACACACGT,12-109210095-109210104-TG,12-109210193-109210213-TA,12-109210227-109210247-TA,12-109210274-109210283-AC,12-109210306-109210315-AC;MOTIFS=GTGTGTATATATGTGTATACACACATACACACACGT,TA,TG,AT,AC;STRUC=<VC56526>	HPRC,HGSVC,1KG-ONT	No	2.024	Yes	NA,NA	NA	NA
chr12:109209972	391766	INS	462	0.8146	0.652	11	ACACB(2.7387e-49,0.843)	ACACB(2.7387e-49,0.843)	NA	NA	NA	NA	NA	NA	NA	No	ID=12-109209767-109209784-TG,12-109209793-109209805-TA,12-109209804-109209813-AC,12-109209822-109209831-AT,12-109209912-109209984-GTGTGTATATATGTGTATACACACATACACACACGT,12-109210095-109210104-TG,12-109210193-109210213-TA,12-109210227-109210247-TA,12-109210274-109210283-AC,12-109210306-109210315-AC;MOTIFS=GTGTGTATATATGTGTATACACACATACACACACGT,TA,TG,AT,AC;STRUC=<VC56526>	HPRC,HGSVC,1KG-ONT	No	2.024	Yes	NA,NA	NA	NA
chr12:109209972	391764	INS	382	0.8111	0.6766	8	ACACB(2.7387e-49,0.843)	ACACB(2.7387e-49,0.843)	NA	NA	NA	NA	NA	NA	NA	No	ID=12-109209767-109209784-TG,12-109209793-109209805-TA,12-109209804-109209813-AC,12-109209822-109209831-AT,12-109209912-109209984-GTGTGTATATATGTGTATACACACATACACACACGT,12-109210095-109210104-TG,12-109210193-109210213-TA,12-109210227-109210247-TA,12-109210274-109210283-AC,12-109210306-109210315-AC;MOTIFS=GTGTGTATATATGTGTATACACACATACACACACGT,TA,TG,AT,AC;STRUC=<VC56526>	HPRC,HGSVC,1KG-ONT	No	2.024	Yes	NA,NA	NA	NA
chr12:109209972	391763	INS	492	0.8466	0.6029	3	ACACB(2.7387e-49,0.843)	ACACB(2.7387e-49,0.843)	NA	NA	NA	NA	NA	NA	NA	No	ID=12-109209767-109209784-TG,12-109209793-109209805-TA,12-109209804-109209813-AC,12-109209822-109209831-AT,12-109209912-109209984-GTGTGTATATATGTGTATACACACATACACACACGT,12-109210095-109210104-TG,12-109210193-109210213-TA,12-109210227-109210247-TA,12-109210274-109210283-AC,12-109210306-109210315-AC;MOTIFS=GTGTGTATATATGTGTATACACACATACACACACGT,TA,TG,AT,AC;STRUC=<VC56526>	HPRC,HGSVC,1KG-ONT	No	2.024	Yes	NA,NA	NA	NA
chr12:109209972	391762	INS	524	0.8739	0.4583	2	ACACB(2.7387e-49,0.843)	ACACB(2.7387e-49,0.843)	NA	NA	NA	NA	NA	NA	NA	No	ID=12-109209767-109209784-TG,12-109209793-109209805-TA,12-109209804-109209813-AC,12-109209822-109209831-AT,12-109209912-109209984-GTGTGTATATATGTGTATACACACATACACACACGT,12-109210095-109210104-TG,12-109210193-109210213-TA,12-109210227-109210247-TA,12-109210274-109210283-AC,12-109210306-109210315-AC;MOTIFS=GTGTGTATATATGTGTATACACACATACACACACGT,TA,TG,AT,AC;STRUC=<VC56526>	HPRC,HGSVC,1KG-ONT	No	2.024	Yes	NA,NA	NA	NA
chr12:109209972	391761	INS	620	0.8907	0.4375	2	ACACB(2.7387e-49,0.843)	ACACB(2.7387e-49,0.843)	NA	NA	NA	NA	NA	NA	NA	No	ID=12-109209767-109209784-TG,12-109209793-109209805-TA,12-109209804-109209813-AC,12-109209822-109209831-AT,12-109209912-109209984-GTGTGTATATATGTGTATACACACATACACACACGT,12-109210095-109210104-TG,12-109210193-109210213-TA,12-109210227-109210247-TA,12-109210274-109210283-AC,12-109210306-109210315-AC;MOTIFS=GTGTGTATATATGTGTATACACACATACACACACGT,TA,TG,AT,AC;STRUC=<VC56526>	HPRC,HGSVC,1KG-ONT	No	2.024	No	NA,NA	NA	NA
chr12:109209972	391760	INS	268	0.8621	0.5123	14	ACACB(2.7387e-49,0.843)	ACACB(2.7387e-49,0.843)	NA	NA	NA	NA	NA	NA	NA	No	ID=12-109209767-109209784-TG,12-109209793-109209805-TA,12-109209804-109209813-AC,12-109209822-109209831-AT,12-109209912-109209984-GTGTGTATATATGTGTATACACACATACACACACGT,12-109210095-109210104-TG,12-109210193-109210213-TA,12-109210227-109210247-TA,12-109210274-109210283-AC,12-109210306-109210315-AC;MOTIFS=GTGTGTATATATGTGTATACACACATACACACACGT,TA,TG,AT,AC;STRUC=<VC56526>	HPRC,HGSVC,1KG-ONT	No	2.024	Yes	NA,NA	NA	NA
chr12:109209975	391780	INS	428	0.8377	0.6141	1	ACACB(2.7387e-49,0.843)	ACACB(2.7387e-49,0.843)	NA	NA	NA	NA	NA	NA	NA	No	ID=12-109209767-109209784-TG,12-109209793-109209805-TA,12-109209804-109209813-AC,12-109209822-109209831-AT,12-109209912-109209984-GTGTGTATATATGTGTATACACACATACACACACGT,12-109210095-109210104-TG,12-109210193-109210213-TA,12-109210227-109210247-TA,12-109210274-109210283-AC,12-109210306-109210315-AC;MOTIFS=GTGTGTATATATGTGTATACACACATACACACACGT,TA,TG,AT,AC;STRUC=<VC56526>	HPRC,HGSVC,1KG-ONT	No	2.024	No	NA,NA	NA	NA
chr12:109209975	391779	INS	291	0.9004	0.3924	9	ACACB(2.7387e-49,0.843)	ACACB(2.7387e-49,0.843)	NA	NA	NA	NA	NA	NA	NA	No	ID=12-109209767-109209784-TG,12-109209793-109209805-TA,12-109209804-109209813-AC,12-109209822-109209831-AT,12-109209912-109209984-GTGTGTATATATGTGTATACACACATACACACACGT,12-109210095-109210104-TG,12-109210193-109210213-TA,12-109210227-109210247-TA,12-109210274-109210283-AC,12-109210306-109210315-AC;MOTIFS=GTGTGTATATATGTGTATACACACATACACACACGT,TA,TG,AT,AC;STRUC=<VC56526>	HPRC,HGSVC,1KG-ONT	No	2.024	No	NA,NA	NA	NA
chr12:109209975	391778	INS	339	0.8731	0.4882	32	ACACB(2.7387e-49,0.843)	ACACB(2.7387e-49,0.843)	NA	NA	NA	NA	NA	NA	NA	No	ID=12-109209767-109209784-TG,12-109209793-109209805-TA,12-109209804-109209813-AC,12-109209822-109209831-AT,12-109209912-109209984-GTGTGTATATATGTGTATACACACATACACACACGT,12-109210095-109210104-TG,12-109210193-109210213-TA,12-109210227-109210247-TA,12-109210274-109210283-AC,12-109210306-109210315-AC;MOTIFS=GTGTGTATATATGTGTATACACACATACACACACGT,TA,TG,AT,AC;STRUC=<VC56526>	HPRC,HGSVC,1KG-ONT	No	2.024	Yes	NA,NA	NA	NA
chr12:109209975	391776	INS	267	0.8332	0.6233	36	ACACB(2.7387e-49,0.843)	ACACB(2.7387e-49,0.843)	NA	NA	NA	NA	NA	NA	NA	No	ID=12-109209767-109209784-TG,12-109209793-109209805-TA,12-109209804-109209813-AC,12-109209822-109209831-AT,12-109209912-109209984-GTGTGTATATATGTGTATACACACATACACACACGT,12-109210095-109210104-TG,12-109210193-109210213-TA,12-109210227-109210247-TA,12-109210274-109210283-AC,12-109210306-109210315-AC;MOTIFS=GTGTGTATATATGTGTATACACACATACACACACGT,TA,TG,AT,AC;STRUC=<VC56526>	HPRC,HGSVC,1KG-ONT	No	2.024	Yes	NA,NA	NA	NA
chr12:109209975	391775	INS	243	0.8308	0.6227	12	ACACB(2.7387e-49,0.843)	ACACB(2.7387e-49,0.843)	NA	NA	NA	NA	NA	NA	NA	No	ID=12-109209767-109209784-TG,12-109209793-109209805-TA,12-109209804-109209813-AC,12-109209822-109209831-AT,12-109209912-109209984-GTGTGTATATATGTGTATACACACATACACACACGT,12-109210095-109210104-TG,12-109210193-109210213-TA,12-109210227-109210247-TA,12-109210274-109210283-AC,12-109210306-109210315-AC;MOTIFS=GTGTGTATATATGTGTATACACACATACACACACGT,TA,TG,AT,AC;STRUC=<VC56526>	HPRC,HGSVC	No	2.024	Yes	NA,NA	NA	NA
chr12:109209975	391777	INS	315	0.8168	0.6672	13	ACACB(2.7387e-49,0.843)	ACACB(2.7387e-49,0.843)	NA	NA	NA	NA	NA	NA	NA	No	ID=12-109209767-109209784-TG,12-109209793-109209805-TA,12-109209804-109209813-AC,12-109209822-109209831-AT,12-109209912-109209984-GTGTGTATATATGTGTATACACACATACACACACGT,12-109210095-109210104-TG,12-109210193-109210213-TA,12-109210227-109210247-TA,12-109210274-109210283-AC,12-109210306-109210315-AC;MOTIFS=GTGTGTATATATGTGTATACACACATACACACACGT,TA,TG,AT,AC;STRUC=<VC56526>	HPRC,HGSVC,1KG-ONT	No	2.024	Yes	NA,NA	NA	NA
chr12:109209976	391791	INS	328	0.9568	0.1824	2	ACACB(2.7387e-49,0.843)	ACACB(2.7387e-49,0.843)	NA	NA	NA	NA	NA	NA	NA	No	ID=12-109209767-109209784-TG,12-109209793-109209805-TA,12-109209804-109209813-AC,12-109209822-109209831-AT,12-109209912-109209984-GTGTGTATATATGTGTATACACACATACACACACGT,12-109210095-109210104-TG,12-109210193-109210213-TA,12-109210227-109210247-TA,12-109210274-109210283-AC,12-109210306-109210315-AC;MOTIFS=GTGTGTATATATGTGTATACACACATACACACACGT,TA,TG,AT,AC;STRUC=<VC56526>	HPRC,HGSVC,1KG-ONT	No	2.024	Yes	NA,NA	NA	NA
chr12:109209976	391802	INS	466	0.8344	0.6036	3	ACACB(2.7387e-49,0.843)	ACACB(2.7387e-49,0.843)	NA	NA	NA	NA	NA	NA	NA	No	ID=12-109209767-109209784-TG,12-109209793-109209805-TA,12-109209804-109209813-AC,12-109209822-109209831-AT,12-109209912-109209984-GTGTGTATATATGTGTATACACACATACACACACGT,12-109210095-109210104-TG,12-109210193-109210213-TA,12-109210227-109210247-TA,12-109210274-109210283-AC,12-109210306-109210315-AC;MOTIFS=GTGTGTATATATGTGTATACACACATACACACACGT,TA,TG,AT,AC;STRUC=<VC56526>	HPRC,HGSVC,1KG-ONT	No	2.024	No	NA,NA	NA	NA
chr12:109209976	391801	INS	564	0.841	0.6132	4	ACACB(2.7387e-49,0.843)	ACACB(2.7387e-49,0.843)	NA	NA	NA	NA	NA	NA	NA	No	ID=12-109209767-109209784-TG,12-109209793-109209805-TA,12-109209804-109209813-AC,12-109209822-109209831-AT,12-109209912-109209984-GTGTGTATATATGTGTATACACACATACACACACGT,12-109210095-109210104-TG,12-109210193-109210213-TA,12-109210227-109210247-TA,12-109210274-109210283-AC,12-109210306-109210315-AC;MOTIFS=GTGTGTATATATGTGTATACACACATACACACACGT,TA,TG,AT,AC;STRUC=<VC56526>	HPRC,HGSVC,1KG-ONT	No	2.024	No	NA,NA	NA	NA
chr12:109209976	391800	INS	892	0.8888	0.3931	2	ACACB(2.7387e-49,0.843)	ACACB(2.7387e-49,0.843)	NA	NA	NA	NA	NA	NA	NA	No	ID=12-109209767-109209784-TG,12-109209793-109209805-TA,12-109209804-109209813-AC,12-109209822-109209831-AT,12-109209912-109209984-GTGTGTATATATGTGTATACACACATACACACACGT,12-109210095-109210104-TG,12-109210193-109210213-TA,12-109210227-109210247-TA,12-109210274-109210283-AC,12-109210306-109210315-AC;MOTIFS=GTGTGTATATATGTGTATACACACATACACACACGT,TA,TG,AT,AC;STRUC=<VC56526>	HGSVC,1KG-ONT	No	2.024	No	NA,NA	NA	NA
chr12:109209976	391799	INS	844	0.8616	0.529	6	ACACB(2.7387e-49,0.843)	ACACB(2.7387e-49,0.843)	NA	NA	NA	NA	NA	NA	NA	No	ID=12-109209767-109209784-TG,12-109209793-109209805-TA,12-109209804-109209813-AC,12-109209822-109209831-AT,12-109209912-109209984-GTGTGTATATATGTGTATACACACATACACACACGT,12-109210095-109210104-TG,12-109210193-109210213-TA,12-109210227-109210247-TA,12-109210274-109210283-AC,12-109210306-109210315-AC;MOTIFS=GTGTGTATATATGTGTATACACACATACACACACGT,TA,TG,AT,AC;STRUC=<VC56526>	HGSVC,1KG-ONT	No	2.024	No	NA,NA	NA	NA
chr12:109209976	391798	INS	662	0.8922	0.4344	5	ACACB(2.7387e-49,0.843)	ACACB(2.7387e-49,0.843)	NA	NA	NA	NA	NA	NA	NA	No	ID=12-109209767-109209784-TG,12-109209793-109209805-TA,12-109209804-109209813-AC,12-109209822-109209831-AT,12-109209912-109209984-GTGTGTATATATGTGTATACACACATACACACACGT,12-109210095-109210104-TG,12-109210193-109210213-TA,12-109210227-109210247-TA,12-109210274-109210283-AC,12-109210306-109210315-AC;MOTIFS=GTGTGTATATATGTGTATACACACATACACACACGT,TA,TG,AT,AC;STRUC=<VC56526>	HGSVC,1KG-ONT	No	2.024	No	NA,NA	NA	NA
chr12:109209976	391797	INS	725	0.8529	0.5695	1	ACACB(2.7387e-49,0.843)	ACACB(2.7387e-49,0.843)	NA	NA	NA	NA	NA	NA	NA	No	ID=12-109209767-109209784-TG,12-109209793-109209805-TA,12-109209804-109209813-AC,12-109209822-109209831-AT,12-109209912-109209984-GTGTGTATATATGTGTATACACACATACACACACGT,12-109210095-109210104-TG,12-109210193-109210213-TA,12-109210227-109210247-TA,12-109210274-109210283-AC,12-109210306-109210315-AC;MOTIFS=GTGTGTATATATGTGTATACACACATACACACACGT,TA,TG,AT,AC;STRUC=<VC56526>	HGSVC,1KG-ONT	No	2.024	No	NA,NA	NA	NA
chr12:109209976	391796	INS	608	0.9698	0.1231	8	ACACB(2.7387e-49,0.843)	ACACB(2.7387e-49,0.843)	NA	NA	NA	NA	NA	NA	NA	No	ID=12-109209767-109209784-TG,12-109209793-109209805-TA,12-109209804-109209813-AC,12-109209822-109209831-AT,12-109209912-109209984-GTGTGTATATATGTGTATACACACATACACACACGT,12-109210095-109210104-TG,12-109210193-109210213-TA,12-109210227-109210247-TA,12-109210274-109210283-AC,12-109210306-109210315-AC;MOTIFS=GTGTGTATATATGTGTATACACACATACACACACGT,TA,TG,AT,AC;STRUC=<VC56526>	HPRC,HGSVC,1KG-ONT	No	2.024	No	NA,NA	NA	NA
chr12:109209976	391795	INS	641	0.8692	0.4783	1	ACACB(2.7387e-49,0.843)	ACACB(2.7387e-49,0.843)	NA	NA	NA	NA	NA	NA	NA	No	ID=12-109209767-109209784-TG,12-109209793-109209805-TA,12-109209804-109209813-AC,12-109209822-109209831-AT,12-109209912-109209984-GTGTGTATATATGTGTATACACACATACACACACGT,12-109210095-109210104-TG,12-109210193-109210213-TA,12-109210227-109210247-TA,12-109210274-109210283-AC,12-109210306-109210315-AC;MOTIFS=GTGTGTATATATGTGTATACACACATACACACACGT,TA,TG,AT,AC;STRUC=<VC56526>	HPRC,HGSVC,1KG-ONT	No	2.024	No	NA,NA	NA	NA
chr12:109209976	391794	INS	542	0.8952	0.4032	3	ACACB(2.7387e-49,0.843)	ACACB(2.7387e-49,0.843)	NA	NA	NA	NA	NA	NA	NA	No	ID=12-109209767-109209784-TG,12-109209793-109209805-TA,12-109209804-109209813-AC,12-109209822-109209831-AT,12-109209912-109209984-GTGTGTATATATGTGTATACACACATACACACACGT,12-109210095-109210104-TG,12-109210193-109210213-TA,12-109210227-109210247-TA,12-109210274-109210283-AC,12-109210306-109210315-AC;MOTIFS=GTGTGTATATATGTGTATACACACATACACACACGT,TA,TG,AT,AC;STRUC=<VC56526>	HPRC,HGSVC,1KG-ONT	No	2.024	No	NA,NA	NA	NA
chr12:109209976	391793	INS	392	0.811	0.6663	3	ACACB(2.7387e-49,0.843)	ACACB(2.7387e-49,0.843)	NA	NA	NA	NA	NA	NA	NA	No	ID=12-109209767-109209784-TG,12-109209793-109209805-TA,12-109209804-109209813-AC,12-109209822-109209831-AT,12-109209912-109209984-GTGTGTATATATGTGTATACACACATACACACACGT,12-109210095-109210104-TG,12-109210193-109210213-TA,12-109210227-109210247-TA,12-109210274-109210283-AC,12-109210306-109210315-AC;MOTIFS=GTGTGTATATATGTGTATACACACATACACACACGT,TA,TG,AT,AC;STRUC=<VC56526>	HPRC,HGSVC,1KG-ONT	No	2.024	Yes	NA,NA	NA	NA
chr12:109209976	391792	INS	428	0.9695	0.1416	35	ACACB(2.7387e-49,0.843)	ACACB(2.7387e-49,0.843)	NA	NA	NA	NA	NA	NA	NA	No	ID=12-109209767-109209784-TG,12-109209793-109209805-TA,12-109209804-109209813-AC,12-109209822-109209831-AT,12-109209912-109209984-GTGTGTATATATGTGTATACACACATACACACACGT,12-109210095-109210104-TG,12-109210193-109210213-TA,12-109210227-109210247-TA,12-109210274-109210283-AC,12-109210306-109210315-AC;MOTIFS=GTGTGTATATATGTGTATACACACATACACACACGT,TA,TG,AT,AC;STRUC=<VC56526>	HPRC,HGSVC,1KG-ONT	No	2.024	Yes	NA,NA	NA	NA
chr12:109209976	391790	INS	370	0.8485	0.5511	3	ACACB(2.7387e-49,0.843)	ACACB(2.7387e-49,0.843)	NA	NA	NA	NA	NA	NA	NA	No	ID=12-109209767-109209784-TG,12-109209793-109209805-TA,12-109209804-109209813-AC,12-109209822-109209831-AT,12-109209912-109209984-GTGTGTATATATGTGTATACACACATACACACACGT,12-109210095-109210104-TG,12-109210193-109210213-TA,12-109210227-109210247-TA,12-109210274-109210283-AC,12-109210306-109210315-AC;MOTIFS=GTGTGTATATATGTGTATACACACATACACACACGT,TA,TG,AT,AC;STRUC=<VC56526>	HPRC,HGSVC,1KG-ONT	No	2.024	No	NA,NA	NA	NA
chr12:109209976	391789	INS	434	0.8085	0.6982	1	ACACB(2.7387e-49,0.843)	ACACB(2.7387e-49,0.843)	NA	NA	NA	NA	NA	NA	NA	No	ID=12-109209767-109209784-TG,12-109209793-109209805-TA,12-109209804-109209813-AC,12-109209822-109209831-AT,12-109209912-109209984-GTGTGTATATATGTGTATACACACATACACACACGT,12-109210095-109210104-TG,12-109210193-109210213-TA,12-109210227-109210247-TA,12-109210274-109210283-AC,12-109210306-109210315-AC;MOTIFS=GTGTGTATATATGTGTATACACACATACACACACGT,TA,TG,AT,AC;STRUC=<VC56526>	HPRC,HGSVC,1KG-ONT	No	2.024	Yes	NA,NA	NA	NA
chr12:109209976	391788	INS	460	0.8667	0.5012	4	ACACB(2.7387e-49,0.843)	ACACB(2.7387e-49,0.843)	NA	NA	NA	NA	NA	NA	NA	No	ID=12-109209767-109209784-TG,12-109209793-109209805-TA,12-109209804-109209813-AC,12-109209822-109209831-AT,12-109209912-109209984-GTGTGTATATATGTGTATACACACATACACACACGT,12-109210095-109210104-TG,12-109210193-109210213-TA,12-109210227-109210247-TA,12-109210274-109210283-AC,12-109210306-109210315-AC;MOTIFS=GTGTGTATATATGTGTATACACACATACACACACGT,TA,TG,AT,AC;STRUC=<VC56526>	HPRC,HGSVC,1KG-ONT	No	2.024	Yes	NA,NA	NA	NA
chr12:109209976	391787	INS	408	0.797	0.6989	5	ACACB(2.7387e-49,0.843)	ACACB(2.7387e-49,0.843)	NA	NA	NA	NA	NA	NA	NA	No	ID=12-109209767-109209784-TG,12-109209793-109209805-TA,12-109209804-109209813-AC,12-109209822-109209831-AT,12-109209912-109209984-GTGTGTATATATGTGTATACACACATACACACACGT,12-109210095-109210104-TG,12-109210193-109210213-TA,12-109210227-109210247-TA,12-109210274-109210283-AC,12-109210306-109210315-AC;MOTIFS=GTGTGTATATATGTGTATACACACATACACACACGT,TA,TG,AT,AC;STRUC=<VC56526>	HPRC,HGSVC,1KG-ONT	No	2.024	Yes	NA,NA	NA	NA
chr12:109209976	391786	INS	450	0.8223	0.6466	1	ACACB(2.7387e-49,0.843)	ACACB(2.7387e-49,0.843)	NA	NA	NA	NA	NA	NA	NA	No	ID=12-109209767-109209784-TG,12-109209793-109209805-TA,12-109209804-109209813-AC,12-109209822-109209831-AT,12-109209912-109209984-GTGTGTATATATGTGTATACACACATACACACACGT,12-109210095-109210104-TG,12-109210193-109210213-TA,12-109210227-109210247-TA,12-109210274-109210283-AC,12-109210306-109210315-AC;MOTIFS=GTGTGTATATATGTGTATACACACATACACACACGT,TA,TG,AT,AC;STRUC=<VC56526>	HPRC,HGSVC,1KG-ONT	No	2.024	No	NA,NA	NA	NA
chr12:109209976	391785	INS	697	0.8804	0.4466	13	ACACB(2.7387e-49,0.843)	ACACB(2.7387e-49,0.843)	NA	NA	NA	NA	NA	NA	NA	No	ID=12-109209767-109209784-TG,12-109209793-109209805-TA,12-109209804-109209813-AC,12-109209822-109209831-AT,12-109209912-109209984-GTGTGTATATATGTGTATACACACATACACACACGT,12-109210095-109210104-TG,12-109210193-109210213-TA,12-109210227-109210247-TA,12-109210274-109210283-AC,12-109210306-109210315-AC;MOTIFS=GTGTGTATATATGTGTATACACACATACACACACGT,TA,TG,AT,AC;STRUC=<VC56526>	HGSVC,1KG-ONT	No	2.024	No	NA,NA	NA	NA
chr12:109209976	391783	INS	748	0.8759	0.4889	13	ACACB(2.7387e-49,0.843)	ACACB(2.7387e-49,0.843)	NA	NA	NA	NA	NA	NA	NA	No	ID=12-109209767-109209784-TG,12-109209793-109209805-TA,12-109209804-109209813-AC,12-109209822-109209831-AT,12-109209912-109209984-GTGTGTATATATGTGTATACACACATACACACACGT,12-109210095-109210104-TG,12-109210193-109210213-TA,12-109210227-109210247-TA,12-109210274-109210283-AC,12-109210306-109210315-AC;MOTIFS=GTGTGTATATATGTGTATACACACATACACACACGT,TA,TG,AT,AC;STRUC=<VC56526>	HGSVC,1KG-ONT	No	2.024	Yes	NA,NA	NA	NA
chr12:109209976	391782	INS	788	0.892	0.3894	4	ACACB(2.7387e-49,0.843)	ACACB(2.7387e-49,0.843)	NA	NA	NA	NA	NA	NA	NA	No	ID=12-109209767-109209784-TG,12-109209793-109209805-TA,12-109209804-109209813-AC,12-109209822-109209831-AT,12-109209912-109209984-GTGTGTATATATGTGTATACACACATACACACACGT,12-109210095-109210104-TG,12-109210193-109210213-TA,12-109210227-109210247-TA,12-109210274-109210283-AC,12-109210306-109210315-AC;MOTIFS=GTGTGTATATATGTGTATACACACATACACACACGT,TA,TG,AT,AC;STRUC=<VC56526>	HGSVC,1KG-ONT	No	2.024	No	NA,NA	NA	NA
chr12:109209995	391803	INS	214	0.8299	0.6189	2	ACACB(2.7387e-49,0.843)	ACACB(2.7387e-49,0.843)	NA	NA	NA	NA	NA	NA	NA	No	ID=12-109209767-109209784-TG,12-109209793-109209805-TA,12-109209804-109209813-AC,12-109209822-109209831-AT,12-109209912-109209984-GTGTGTATATATGTGTATACACACATACACACACGT,12-109210095-109210104-TG,12-109210193-109210213-TA,12-109210227-109210247-TA,12-109210274-109210283-AC,12-109210306-109210315-AC;MOTIFS=GTGTGTATATATGTGTATACACACATACACACACGT,TA,TG,AT,AC;STRUC=<VC56526>	HPRC,HGSVC	No	2.024	Yes	NA,NA	NA	NA
chr12:109209996	391805	INS	367	0.8161	0.645	2	ACACB(2.7387e-49,0.843)	ACACB(2.7387e-49,0.843)	NA	NA	NA	NA	NA	NA	NA	No	ID=12-109209767-109209784-TG,12-109209793-109209805-TA,12-109209804-109209813-AC,12-109209822-109209831-AT,12-109209912-109209984-GTGTGTATATATGTGTATACACACATACACACACGT,12-109210095-109210104-TG,12-109210193-109210213-TA,12-109210227-109210247-TA,12-109210274-109210283-AC,12-109210306-109210315-AC;MOTIFS=GTGTGTATATATGTGTATACACACATACACACACGT,TA,TG,AT,AC;STRUC=<VC56526>	HPRC,HGSVC,1KG-ONT	No	2.024	Yes	NA,NA	NA	NA
chr12:109209996	391804	INS	294	0.839	0.5858	10	ACACB(2.7387e-49,0.843)	ACACB(2.7387e-49,0.843)	NA	NA	NA	NA	NA	NA	NA	No	ID=12-109209767-109209784-TG,12-109209793-109209805-TA,12-109209804-109209813-AC,12-109209822-109209831-AT,12-109209912-109209984-GTGTGTATATATGTGTATACACACATACACACACGT,12-109210095-109210104-TG,12-109210193-109210213-TA,12-109210227-109210247-TA,12-109210274-109210283-AC,12-109210306-109210315-AC;MOTIFS=GTGTGTATATATGTGTATACACACATACACACACGT,TA,TG,AT,AC;STRUC=<VC56526>	HPRC,HGSVC,1KG-ONT	No	2.024	Yes	NA,NA	NA	NA
chr12:109209998	391806	INS	402	0.8302	0.64	3	ACACB(2.7387e-49,0.843)	ACACB(2.7387e-49,0.843)	NA	NA	NA	NA	NA	NA	NA	No	ID=12-109209767-109209784-TG,12-109209793-109209805-TA,12-109209804-109209813-AC,12-109209822-109209831-AT,12-109209912-109209984-GTGTGTATATATGTGTATACACACATACACACACGT,12-109210095-109210104-TG,12-109210193-109210213-TA,12-109210227-109210247-TA,12-109210274-109210283-AC,12-109210306-109210315-AC;MOTIFS=GTGTGTATATATGTGTATACACACATACACACACGT,TA,TG,AT,AC;STRUC=<VC56526>	HPRC,HGSVC,1KG-ONT	No	2.024	Yes	NA,NA	NA	NA
chr12:109209999	391807	INS	578	0.8903	0.4181	2	ACACB(2.7387e-49,0.843)	ACACB(2.7387e-49,0.843)	NA	NA	NA	NA	NA	NA	NA	No	ID=12-109209767-109209784-TG,12-109209793-109209805-TA,12-109209804-109209813-AC,12-109209822-109209831-AT,12-109209912-109209984-GTGTGTATATATGTGTATACACACATACACACACGT,12-109210095-109210104-TG,12-109210193-109210213-TA,12-109210227-109210247-TA,12-109210274-109210283-AC,12-109210306-109210315-AC;MOTIFS=GTGTGTATATATGTGTATACACACATACACACACGT,TA,TG,AT,AC;STRUC=<VC56526>	HPRC,HGSVC,1KG-ONT	No	2.024	Yes	NA,NA	NA	NA
chr12:109210000	391809	INS	154	0.9068	0.3647	19	ACACB(2.7387e-49,0.843)	ACACB(2.7387e-49,0.843)	NA	NA	NA	NA	NA	NA	NA	No	ID=12-109209767-109209784-TG,12-109209793-109209805-TA,12-109209804-109209813-AC,12-109209822-109209831-AT,12-109209912-109209984-GTGTGTATATATGTGTATACACACATACACACACGT,12-109210095-109210104-TG,12-109210193-109210213-TA,12-109210227-109210247-TA,12-109210274-109210283-AC,12-109210306-109210315-AC;MOTIFS=GTGTGTATATATGTGTATACACACATACACACACGT,TA,TG,AT,AC;STRUC=<VC56526>	HPRC,HGSVC,1KG-ONT	No	2.024	Yes	NA,NA	NA	NA
chr12:109210000	391810	INS	130	0.8417	0.5554	26	ACACB(2.7387e-49,0.843)	ACACB(2.7387e-49,0.843)	NA	NA	NA	NA	NA	NA	NA	No	ID=12-109209767-109209784-TG,12-109209793-109209805-TA,12-109209804-109209813-AC,12-109209822-109209831-AT,12-109209912-109209984-GTGTGTATATATGTGTATACACACATACACACACGT,12-109210095-109210104-TG,12-109210193-109210213-TA,12-109210227-109210247-TA,12-109210274-109210283-AC,12-109210306-109210315-AC;MOTIFS=GTGTGTATATATGTGTATACACACATACACACACGT,TA,TG,AT,AC;STRUC=<VC56526>	HPRC,HGSVC,1KG-ONT	No	2.024	Yes	NA,NA	NA	NA
chr12:109210002	391811	INS	842	0.9275	0.2951	5	ACACB(2.7387e-49,0.843)	ACACB(2.7387e-49,0.843)	NA	NA	NA	NA	NA	NA	NA	No	ID=12-109209767-109209784-TG,12-109209793-109209805-TA,12-109209804-109209813-AC,12-109209822-109209831-AT,12-109209912-109209984-GTGTGTATATATGTGTATACACACATACACACACGT,12-109210095-109210104-TG,12-109210193-109210213-TA,12-109210227-109210247-TA,12-109210274-109210283-AC,12-109210306-109210315-AC;MOTIFS=GTGTGTATATATGTGTATACACACATACACACACGT,TA,TG,AT,AC;STRUC=<VC56526>	HGSVC,1KG-ONT	No	2.024	No	NA,NA	NA	NA
chr12:109210002	391812	INS	728	0.8391	0.6266	9	ACACB(2.7387e-49,0.843)	ACACB(2.7387e-49,0.843)	NA	NA	NA	NA	NA	NA	NA	No	ID=12-109209767-109209784-TG,12-109209793-109209805-TA,12-109209804-109209813-AC,12-109209822-109209831-AT,12-109209912-109209984-GTGTGTATATATGTGTATACACACATACACACACGT,12-109210095-109210104-TG,12-109210193-109210213-TA,12-109210227-109210247-TA,12-109210274-109210283-AC,12-109210306-109210315-AC;MOTIFS=GTGTGTATATATGTGTATACACACATACACACACGT,TA,TG,AT,AC;STRUC=<VC56526>	HGSVC,1KG-ONT	No	2.024	No	NA,NA	NA	NA
chr12:109210004	391813	INS	334	0.9045	0.3714	3	ACACB(2.7387e-49,0.843)	ACACB(2.7387e-49,0.843)	NA	NA	NA	NA	NA	NA	NA	No	ID=12-109209767-109209784-TG,12-109209793-109209805-TA,12-109209804-109209813-AC,12-109209822-109209831-AT,12-109209912-109209984-GTGTGTATATATGTGTATACACACATACACACACGT,12-109210095-109210104-TG,12-109210193-109210213-TA,12-109210227-109210247-TA,12-109210274-109210283-AC,12-109210306-109210315-AC;MOTIFS=GTGTGTATATATGTGTATACACACATACACACACGT,TA,TG,AT,AC;STRUC=<VC56526>	HPRC,HGSVC,1KG-ONT	No	2.024	No	NA,NA	NA	NA
chr12:109210016	391814	INS	93	0.936	0.2638	7	ACACB(2.7387e-49,0.843)	ACACB(2.7387e-49,0.843)	NA	NA	NA	NA	NA	NA	NA	No	ID=12-109209767-109209784-TG,12-109209793-109209805-TA,12-109209804-109209813-AC,12-109209822-109209831-AT,12-109209912-109209984-GTGTGTATATATGTGTATACACACATACACACACGT,12-109210095-109210104-TG,12-109210193-109210213-TA,12-109210227-109210247-TA,12-109210274-109210283-AC,12-109210306-109210315-AC;MOTIFS=GTGTGTATATATGTGTATACACACATACACACACGT,TA,TG,AT,AC;STRUC=<VC56526>	HPRC,HGSVC,1KG-ONT	No	2.024	No	NA,NA	NA	NA
chr12:109210025	391815	INS	61	0.9193	0.3054	2	ACACB(2.7387e-49,0.843)	ACACB(2.7387e-49,0.843)	NA	NA	NA	NA	NA	NA	NA	No	ID=12-109209767-109209784-TG,12-109209793-109209805-TA,12-109209804-109209813-AC,12-109209822-109209831-AT,12-109209912-109209984-GTGTGTATATATGTGTATACACACATACACACACGT,12-109210095-109210104-TG,12-109210193-109210213-TA,12-109210227-109210247-TA,12-109210274-109210283-AC,12-109210306-109210315-AC;MOTIFS=GTGTGTATATATGTGTATACACACATACACACACGT,TA,TG,AT,AC;STRUC=<VC56526>	HPRC,HGSVC	No	2.024	Yes	NA,NA	NA	NA
chr12:109210026	391817	INS	368	0.8169	0.6537	63	ACACB(2.7387e-49,0.843)	ACACB(2.7387e-49,0.843)	NA	NA	NA	NA	NA	NA	NA	No	ID=12-109209767-109209784-TG,12-109209793-109209805-TA,12-109209804-109209813-AC,12-109209822-109209831-AT,12-109209912-109209984-GTGTGTATATATGTGTATACACACATACACACACGT,12-109210095-109210104-TG,12-109210193-109210213-TA,12-109210227-109210247-TA,12-109210274-109210283-AC,12-109210306-109210315-AC;MOTIFS=GTGTGTATATATGTGTATACACACATACACACACGT,TA,TG,AT,AC;STRUC=<VC56526>	HPRC,HGSVC,1KG-ONT	No	2.024	Yes	NA,NA	NA	NA
chr12:109210026	391818	INS	332	0.9701	0.1368	55	ACACB(2.7387e-49,0.843)	ACACB(2.7387e-49,0.843)	NA	NA	NA	NA	NA	NA	NA	No	ID=12-109209767-109209784-TG,12-109209793-109209805-TA,12-109209804-109209813-AC,12-109209822-109209831-AT,12-109209912-109209984-GTGTGTATATATGTGTATACACACATACACACACGT,12-109210095-109210104-TG,12-109210193-109210213-TA,12-109210227-109210247-TA,12-109210274-109210283-AC,12-109210306-109210315-AC;MOTIFS=GTGTGTATATATGTGTATACACACATACACACACGT,TA,TG,AT,AC;STRUC=<VC56526>	HPRC,HGSVC,1KG-ONT	No	2.024	Yes	NA,NA	NA	NA
chr12:109210026	391816	INS	402	0.8901	0.4011	4	ACACB(2.7387e-49,0.843)	ACACB(2.7387e-49,0.843)	NA	NA	NA	NA	NA	NA	NA	No	ID=12-109209767-109209784-TG,12-109209793-109209805-TA,12-109209804-109209813-AC,12-109209822-109209831-AT,12-109209912-109209984-GTGTGTATATATGTGTATACACACATACACACACGT,12-109210095-109210104-TG,12-109210193-109210213-TA,12-109210227-109210247-TA,12-109210274-109210283-AC,12-109210306-109210315-AC;MOTIFS=GTGTGTATATATGTGTATACACACATACACACACGT,TA,TG,AT,AC;STRUC=<VC56526>	HPRC,HGSVC,1KG-ONT	No	2.024	Yes	NA,NA	NA	NA
chr12:109210032	391819	INS	256	0.8626	0.5657	1	ACACB(2.7387e-49,0.843)	ACACB(2.7387e-49,0.843)	NA	NA	NA	NA	NA	NA	NA	No	ID=12-109209767-109209784-TG,12-109209793-109209805-TA,12-109209804-109209813-AC,12-109209822-109209831-AT,12-109209912-109209984-GTGTGTATATATGTGTATACACACATACACACACGT,12-109210095-109210104-TG,12-109210193-109210213-TA,12-109210227-109210247-TA,12-109210274-109210283-AC,12-109210306-109210315-AC;MOTIFS=GTGTGTATATATGTGTATACACACATACACACACGT,TA,TG,AT,AC;STRUC=<VC56526>	HPRC,HGSVC,1KG-ONT	No	2.024	No	NA,NA	NA	NA
chr12:109210032	391820	INS	112	0.8482	0.569	17	ACACB(2.7387e-49,0.843)	ACACB(2.7387e-49,0.843)	NA	NA	NA	NA	NA	NA	NA	No	ID=12-109209767-109209784-TG,12-109209793-109209805-TA,12-109209804-109209813-AC,12-109209822-109209831-AT,12-109209912-109209984-GTGTGTATATATGTGTATACACACATACACACACGT,12-109210095-109210104-TG,12-109210193-109210213-TA,12-109210227-109210247-TA,12-109210274-109210283-AC,12-109210306-109210315-AC;MOTIFS=GTGTGTATATATGTGTATACACACATACACACACGT,TA,TG,AT,AC;STRUC=<VC56526>	HPRC,HGSVC,1KG-ONT	No	2.024	No	NA,NA	NA	NA
chr12:109210032	391821	INS	88	0.8345	0.6265	240	ACACB(2.7387e-49,0.843)	ACACB(2.7387e-49,0.843)	NA	NA	NA	NA	NA	NA	NA	No	ID=12-109209767-109209784-TG,12-109209793-109209805-TA,12-109209804-109209813-AC,12-109209822-109209831-AT,12-109209912-109209984-GTGTGTATATATGTGTATACACACATACACACACGT,12-109210095-109210104-TG,12-109210193-109210213-TA,12-109210227-109210247-TA,12-109210274-109210283-AC,12-109210306-109210315-AC;MOTIFS=GTGTGTATATATGTGTATACACACATACACACACGT,TA,TG,AT,AC;STRUC=<VC56526>	HPRC,HGSVC,1KG-ONT	No	2.024	Yes	NA,NA	NA	NA
chr12:109210032	391822	INS	160	0.8726	0.4686	3	ACACB(2.7387e-49,0.843)	ACACB(2.7387e-49,0.843)	NA	NA	NA	NA	NA	NA	NA	No	ID=12-109209767-109209784-TG,12-109209793-109209805-TA,12-109209804-109209813-AC,12-109209822-109209831-AT,12-109209912-109209984-GTGTGTATATATGTGTATACACACATACACACACGT,12-109210095-109210104-TG,12-109210193-109210213-TA,12-109210227-109210247-TA,12-109210274-109210283-AC,12-109210306-109210315-AC;MOTIFS=GTGTGTATATATGTGTATACACACATACACACACGT,TA,TG,AT,AC;STRUC=<VC56526>	HPRC,HGSVC,1KG-ONT	No	2.024	No	NA,NA	NA	NA
chr12:109210032	391823	INS	136	0.8162	0.6826	7	ACACB(2.7387e-49,0.843)	ACACB(2.7387e-49,0.843)	NA	NA	NA	NA	NA	NA	NA	No	ID=12-109209767-109209784-TG,12-109209793-109209805-TA,12-109209804-109209813-AC,12-109209822-109209831-AT,12-109209912-109209984-GTGTGTATATATGTGTATACACACATACACACACGT,12-109210095-109210104-TG,12-109210193-109210213-TA,12-109210227-109210247-TA,12-109210274-109210283-AC,12-109210306-109210315-AC;MOTIFS=GTGTGTATATATGTGTATACACACATACACACACGT,TA,TG,AT,AC;STRUC=<VC56526>	HPRC,HGSVC,1KG-ONT	No	2.024	Yes	NA,NA	NA	NA
chr12:109210079	391826	INS	64	0.8603	0.4861	8	ACACB(2.7387e-49,0.843)	ACACB(2.7387e-49,0.843)	NA	NA	NA	NA	NA	NA	NA	No	ID=12-109209767-109209784-TG,12-109209793-109209805-TA,12-109209804-109209813-AC,12-109209822-109209831-AT,12-109209912-109209984-GTGTGTATATATGTGTATACACACATACACACACGT,12-109210095-109210104-TG,12-109210193-109210213-TA,12-109210227-109210247-TA,12-109210274-109210283-AC,12-109210306-109210315-AC;MOTIFS=GTGTGTATATATGTGTATACACACATACACACACGT,TA,TG,AT,AC;STRUC=<VC56526>	HPRC,HGSVC	No	2.024	No	NA,NA	NA	NA
chr12:109210089	391827	INS	80	0.8552	0.5449	2	ACACB(2.7387e-49,0.843)	ACACB(2.7387e-49,0.843)	NA	NA	NA	NA	NA	NA	NA	No	ID=12-109209767-109209784-TG,12-109209793-109209805-TA,12-109209804-109209813-AC,12-109209822-109209831-AT,12-109209912-109209984-GTGTGTATATATGTGTATACACACATACACACACGT,12-109210095-109210104-TG,12-109210193-109210213-TA,12-109210227-109210247-TA,12-109210274-109210283-AC,12-109210306-109210315-AC;MOTIFS=GTGTGTATATATGTGTATACACACATACACACACGT,TA,TG,AT,AC;STRUC=<VC56526>	HPRC,HGSVC,1KG-ONT	No	2.024	No	NA,NA	NA	NA
chr12:109210133	391828	INS	64	0.856	0.5433	28	ACACB(2.7387e-49,0.843)	ACACB(2.7387e-49,0.843)	NA	NA	NA	NA	NA	NA	NA	No	ID=12-109209767-109209784-TG,12-109209793-109209805-TA,12-109209804-109209813-AC,12-109209822-109209831-AT,12-109209912-109209984-GTGTGTATATATGTGTATACACACATACACACACGT,12-109210095-109210104-TG,12-109210193-109210213-TA,12-109210227-109210247-TA,12-109210274-109210283-AC,12-109210306-109210315-AC;MOTIFS=GTGTGTATATATGTGTATACACACATACACACACGT,TA,TG,AT,AC;STRUC=<VC56526>	HPRC,HGSVC	No	2.024	Yes	NA,NA	NA	NA
chr12:109210156	391829	DEL	66	0.8244	0.6409	36	ACACB(2.7387e-49,0.843)	ACACB(2.7387e-49,0.843)	NA	NA	NA	NA	NA	NA	NA	No	ID=12-109209767-109209784-TG,12-109209793-109209805-TA,12-109209804-109209813-AC,12-109209822-109209831-AT,12-109209912-109209984-GTGTGTATATATGTGTATACACACATACACACACGT,12-109210095-109210104-TG,12-109210193-109210213-TA,12-109210227-109210247-TA,12-109210274-109210283-AC,12-109210306-109210315-AC;MOTIFS=GTGTGTATATATGTGTATACACACATACACACACGT,TA,TG,AT,AC;STRUC=<VC56526>	HPRC,HGSVC	No	1.563	Yes	NA,NA	NA	NA
chr12:109210186	391830	DEL	62	0.8022	0.6801	22	ACACB(2.7387e-49,0.843)	ACACB(2.7387e-49,0.843)	NA	NA	NA	NA	NA	NA	NA	No	ID=12-109209767-109209784-TG,12-109209793-109209805-TA,12-109209804-109209813-AC,12-109209822-109209831-AT,12-109209912-109209984-GTGTGTATATATGTGTATACACACATACACACACGT,12-109210095-109210104-TG,12-109210193-109210213-TA,12-109210227-109210247-TA,12-109210274-109210283-AC,12-109210306-109210315-AC;MOTIFS=GTGTGTATATATGTGTATACACACATACACACACGT,TA,TG,AT,AC;STRUC=<VC56526>	HPRC,HGSVC	No	1.588	Yes	NA,NA	NA	NA
chr12:109210206	391831	DEL	70	0.8594	0.5137	4	ACACB(2.7387e-49,0.843)	ACACB(2.7387e-49,0.843)	NA	NA	NA	NA	NA	NA	NA	No	ID=12-109209767-109209784-TG,12-109209793-109209805-TA,12-109209804-109209813-AC,12-109209822-109209831-AT,12-109209912-109209984-GTGTGTATATATGTGTATACACACATACACACACGT,12-109210095-109210104-TG,12-109210193-109210213-TA,12-109210227-109210247-TA,12-109210274-109210283-AC,12-109210306-109210315-AC;MOTIFS=GTGTGTATATATGTGTATACACACATACACACACGT,TA,TG,AT,AC;STRUC=<VC56526>	HPRC,HGSVC	No	1.532	Yes	NA,NA	NA	NA
chr12:109210214	391832	DEL	62	0.8417	0.5944	1	ACACB(2.7387e-49,0.843)	ACACB(2.7387e-49,0.843)	NA	NA	NA	NA	NA	NA	NA	No	ID=12-109209767-109209784-TG,12-109209793-109209805-TA,12-109209804-109209813-AC,12-109209822-109209831-AT,12-109209912-109209984-GTGTGTATATATGTGTATACACACATACACACACGT,12-109210095-109210104-TG,12-109210193-109210213-TA,12-109210227-109210247-TA,12-109210274-109210283-AC,12-109210306-109210315-AC;MOTIFS=GTGTGTATATATGTGTATACACACATACACACACGT,TA,TG,AT,AC;STRUC=<VC56526>	HPRC,HGSVC	No	1.588	No	NA,NA	NA	NA
chr12:109210235	391841	INS	126	0.8113	0.6883	16	ACACB(2.7387e-49,0.843)	ACACB(2.7387e-49,0.843)	NA	NA	NA	NA	NA	NA	NA	No	ID=12-109209767-109209784-TG,12-109209793-109209805-TA,12-109209804-109209813-AC,12-109209822-109209831-AT,12-109209912-109209984-GTGTGTATATATGTGTATACACACATACACACACGT,12-109210095-109210104-TG,12-109210193-109210213-TA,12-109210227-109210247-TA,12-109210274-109210283-AC,12-109210306-109210315-AC;MOTIFS=GTGTGTATATATGTGTATACACACATACACACACGT,TA,TG,AT,AC;STRUC=<VC56526>	HPRC,HGSVC,1KG-ONT	No	0.216	Yes	NA,NA	NA	NA
chr12:109210235	391845	INS	78	0.9512	0.2338	6	ACACB(2.7387e-49,0.843)	ACACB(2.7387e-49,0.843)	NA	NA	NA	NA	NA	NA	NA	No	ID=12-109209767-109209784-TG,12-109209793-109209805-TA,12-109209804-109209813-AC,12-109209822-109209831-AT,12-109209912-109209984-GTGTGTATATATGTGTATACACACATACACACACGT,12-109210095-109210104-TG,12-109210193-109210213-TA,12-109210227-109210247-TA,12-109210274-109210283-AC,12-109210306-109210315-AC;MOTIFS=GTGTGTATATATGTGTATACACACATACACACACGT,TA,TG,AT,AC;STRUC=<VC56526>	HPRC,HGSVC,1KG-ONT	No	0.216	Yes	NA,NA	NA	NA
chr12:109210235	391844	INS	134	0.8045	0.6911	10	ACACB(2.7387e-49,0.843)	ACACB(2.7387e-49,0.843)	NA	NA	NA	NA	NA	NA	NA	No	ID=12-109209767-109209784-TG,12-109209793-109209805-TA,12-109209804-109209813-AC,12-109209822-109209831-AT,12-109209912-109209984-GTGTGTATATATGTGTATACACACATACACACACGT,12-109210095-109210104-TG,12-109210193-109210213-TA,12-109210227-109210247-TA,12-109210274-109210283-AC,12-109210306-109210315-AC;MOTIFS=GTGTGTATATATGTGTATACACACATACACACACGT,TA,TG,AT,AC;STRUC=<VC56526>	HPRC,HGSVC,1KG-ONT	No	0.216	Yes	NA,NA	NA	NA
chr12:109210235	391843	INS	74	0.92	0.3498	38	ACACB(2.7387e-49,0.843)	ACACB(2.7387e-49,0.843)	NA	NA	NA	NA	NA	NA	NA	No	ID=12-109209767-109209784-TG,12-109209793-109209805-TA,12-109209804-109209813-AC,12-109209822-109209831-AT,12-109209912-109209984-GTGTGTATATATGTGTATACACACATACACACACGT,12-109210095-109210104-TG,12-109210193-109210213-TA,12-109210227-109210247-TA,12-109210274-109210283-AC,12-109210306-109210315-AC;MOTIFS=GTGTGTATATATGTGTATACACACATACACACACGT,TA,TG,AT,AC;STRUC=<VC56526>	HPRC,HGSVC,1KG-ONT	No	0.216	Yes	NA,NA	NA	NA
chr12:109210235	391842	INS	100	0.9275	0.2679	14	ACACB(2.7387e-49,0.843)	ACACB(2.7387e-49,0.843)	NA	NA	NA	NA	NA	NA	NA	No	ID=12-109209767-109209784-TG,12-109209793-109209805-TA,12-109209804-109209813-AC,12-109209822-109209831-AT,12-109209912-109209984-GTGTGTATATATGTGTATACACACATACACACACGT,12-109210095-109210104-TG,12-109210193-109210213-TA,12-109210227-109210247-TA,12-109210274-109210283-AC,12-109210306-109210315-AC;MOTIFS=GTGTGTATATATGTGTATACACACATACACACACGT,TA,TG,AT,AC;STRUC=<VC56526>	HPRC,HGSVC,1KG-ONT	No	0.216	Yes	NA,NA	NA	NA
chr12:109210235	391840	INS	152	0.8285	0.64	11	ACACB(2.7387e-49,0.843)	ACACB(2.7387e-49,0.843)	NA	NA	NA	NA	NA	NA	NA	No	ID=12-109209767-109209784-TG,12-109209793-109209805-TA,12-109209804-109209813-AC,12-109209822-109209831-AT,12-109209912-109209984-GTGTGTATATATGTGTATACACACATACACACACGT,12-109210095-109210104-TG,12-109210193-109210213-TA,12-109210227-109210247-TA,12-109210274-109210283-AC,12-109210306-109210315-AC;MOTIFS=GTGTGTATATATGTGTATACACACATACACACACGT,TA,TG,AT,AC;STRUC=<VC56526>	HPRC,HGSVC,1KG-ONT	No	0.216	Yes	NA,NA	NA	NA
chr12:109210235	391839	INS	208	0.8895	0.4023	7	ACACB(2.7387e-49,0.843)	ACACB(2.7387e-49,0.843)	NA	NA	NA	NA	NA	NA	NA	No	ID=12-109209767-109209784-TG,12-109209793-109209805-TA,12-109209804-109209813-AC,12-109209822-109209831-AT,12-109209912-109209984-GTGTGTATATATGTGTATACACACATACACACACGT,12-109210095-109210104-TG,12-109210193-109210213-TA,12-109210227-109210247-TA,12-109210274-109210283-AC,12-109210306-109210315-AC;MOTIFS=GTGTGTATATATGTGTATACACACATACACACACGT,TA,TG,AT,AC;STRUC=<VC56526>	HPRC,HGSVC	No	0.216	Yes	NA,NA	NA	NA
chr12:109210235	391838	INS	178	0.8063	0.6864	33	ACACB(2.7387e-49,0.843)	ACACB(2.7387e-49,0.843)	NA	NA	NA	NA	NA	NA	NA	No	ID=12-109209767-109209784-TG,12-109209793-109209805-TA,12-109209804-109209813-AC,12-109209822-109209831-AT,12-109209912-109209984-GTGTGTATATATGTGTATACACACATACACACACGT,12-109210095-109210104-TG,12-109210193-109210213-TA,12-109210227-109210247-TA,12-109210274-109210283-AC,12-109210306-109210315-AC;MOTIFS=GTGTGTATATATGTGTATACACACATACACACACGT,TA,TG,AT,AC;STRUC=<VC56526>	HPRC,HGSVC	No	0.216	Yes	NA,NA	NA	NA
chr12:109210235	391837	INS	152	0.8181	0.6826	11	ACACB(2.7387e-49,0.843)	ACACB(2.7387e-49,0.843)	NA	NA	NA	NA	NA	NA	NA	No	ID=12-109209767-109209784-TG,12-109209793-109209805-TA,12-109209804-109209813-AC,12-109209822-109209831-AT,12-109209912-109209984-GTGTGTATATATGTGTATACACACATACACACACGT,12-109210095-109210104-TG,12-109210193-109210213-TA,12-109210227-109210247-TA,12-109210274-109210283-AC,12-109210306-109210315-AC;MOTIFS=GTGTGTATATATGTGTATACACACATACACACACGT,TA,TG,AT,AC;STRUC=<VC56526>	HPRC,HGSVC,1KG-ONT	No	0.216	Yes	NA,NA	NA	NA
chr12:109210235	391836	INS	122	0.8289	0.6024	33	ACACB(2.7387e-49,0.843)	ACACB(2.7387e-49,0.843)	NA	NA	NA	NA	NA	NA	NA	No	ID=12-109209767-109209784-TG,12-109209793-109209805-TA,12-109209804-109209813-AC,12-109209822-109209831-AT,12-109209912-109209984-GTGTGTATATATGTGTATACACACATACACACACGT,12-109210095-109210104-TG,12-109210193-109210213-TA,12-109210227-109210247-TA,12-109210274-109210283-AC,12-109210306-109210315-AC;MOTIFS=GTGTGTATATATGTGTATACACACATACACACACGT,TA,TG,AT,AC;STRUC=<VC56526>	HPRC,HGSVC,1KG-ONT	No	0.216	Yes	NA,NA	NA	NA
chr12:109210235	391835	INS	96	0.8448	0.57	47	ACACB(2.7387e-49,0.843)	ACACB(2.7387e-49,0.843)	NA	NA	NA	NA	NA	NA	NA	No	ID=12-109209767-109209784-TG,12-109209793-109209805-TA,12-109209804-109209813-AC,12-109209822-109209831-AT,12-109209912-109209984-GTGTGTATATATGTGTATACACACATACACACACGT,12-109210095-109210104-TG,12-109210193-109210213-TA,12-109210227-109210247-TA,12-109210274-109210283-AC,12-109210306-109210315-AC;MOTIFS=GTGTGTATATATGTGTATACACACATACACACACGT,TA,TG,AT,AC;STRUC=<VC56526>	HPRC,HGSVC,1KG-ONT	No	0.216	Yes	NA,NA	NA	NA
chr12:109210235	391834	INS	70	0.8218	0.641	22	ACACB(2.7387e-49,0.843)	ACACB(2.7387e-49,0.843)	NA	NA	NA	NA	NA	NA	NA	No	ID=12-109209767-109209784-TG,12-109209793-109209805-TA,12-109209804-109209813-AC,12-109209822-109209831-AT,12-109209912-109209984-GTGTGTATATATGTGTATACACACATACACACACGT,12-109210095-109210104-TG,12-109210193-109210213-TA,12-109210227-109210247-TA,12-109210274-109210283-AC,12-109210306-109210315-AC;MOTIFS=GTGTGTATATATGTGTATACACACATACACACACGT,TA,TG,AT,AC;STRUC=<VC56526>	HPRC,HGSVC,1KG-ONT	No	0.216	Yes	NA,NA	NA	NA
chr12:109210235	391833	INS	74	0.8778	0.4524	7	ACACB(2.7387e-49,0.843)	ACACB(2.7387e-49,0.843)	NA	NA	NA	NA	NA	NA	NA	No	ID=12-109209767-109209784-TG,12-109209793-109209805-TA,12-109209804-109209813-AC,12-109209822-109209831-AT,12-109209912-109209984-GTGTGTATATATGTGTATACACACATACACACACGT,12-109210095-109210104-TG,12-109210193-109210213-TA,12-109210227-109210247-TA,12-109210274-109210283-AC,12-109210306-109210315-AC;MOTIFS=GTGTGTATATATGTGTATACACACATACACACACGT,TA,TG,AT,AC;STRUC=<VC56526>	HPRC,HGSVC,1KG-ONT	No	0.216	Yes	NA,NA	NA	NA
chr12:109210248	391846	DEL	60	0.8351	0.5994	9	ACACB(2.7387e-49,0.843)	ACACB(2.7387e-49,0.843)	NA	NA	NA	NA	NA	NA	NA	No	ID=12-109209767-109209784-TG,12-109209793-109209805-TA,12-109209804-109209813-AC,12-109209822-109209831-AT,12-109209912-109209984-GTGTGTATATATGTGTATACACACATACACACACGT,12-109210095-109210104-TG,12-109210193-109210213-TA,12-109210227-109210247-TA,12-109210274-109210283-AC,12-109210306-109210315-AC;MOTIFS=GTGTGTATATATGTGTATACACACATACACACACGT,TA,TG,AT,AC;STRUC=<VC56526>	HPRC,HGSVC	No	1.506	No	NA,NA	NA	NA
chr12:109210255	391847	INS	64	0.8374	0.6047	32	ACACB(2.7387e-49,0.843)	ACACB(2.7387e-49,0.843)	NA	NA	NA	NA	NA	NA	NA	No	ID=12-109209767-109209784-TG,12-109209793-109209805-TA,12-109209804-109209813-AC,12-109209822-109209831-AT,12-109209912-109209984-GTGTGTATATATGTGTATACACACATACACACACGT,12-109210095-109210104-TG,12-109210193-109210213-TA,12-109210227-109210247-TA,12-109210274-109210283-AC,12-109210306-109210315-AC;MOTIFS=GTGTGTATATATGTGTATACACACATACACACACGT,TA,TG,AT,AC;STRUC=<VC56526>	HPRC,HGSVC	No	0.216	Yes	NA,NA	NA	NA
chr12:109210255	391848	INS	142	0.9344	0.4821	9	ACACB(2.7387e-49,0.843)	ACACB(2.7387e-49,0.843)	NA	NA	NA	NA	NA	NA	NA	No	ID=12-109209767-109209784-TG,12-109209793-109209805-TA,12-109209804-109209813-AC,12-109209822-109209831-AT,12-109209912-109209984-GTGTGTATATATGTGTATACACACATACACACACGT,12-109210095-109210104-TG,12-109210193-109210213-TA,12-109210227-109210247-TA,12-109210274-109210283-AC,12-109210306-109210315-AC;MOTIFS=GTGTGTATATATGTGTATACACACATACACACACGT,TA,TG,AT,AC;STRUC=<VC56526>	HPRC,HGSVC,1KG-ONT	No	0.216	Yes	NA,NA	NA	NA
chr12:109210255	391849	INS	168	0.8394	0.6561	11	ACACB(2.7387e-49,0.843)	ACACB(2.7387e-49,0.843)	NA	NA	NA	NA	NA	NA	NA	No	ID=12-109209767-109209784-TG,12-109209793-109209805-TA,12-109209804-109209813-AC,12-109209822-109209831-AT,12-109209912-109209984-GTGTGTATATATGTGTATACACACATACACACACGT,12-109210095-109210104-TG,12-109210193-109210213-TA,12-109210227-109210247-TA,12-109210274-109210283-AC,12-109210306-109210315-AC;MOTIFS=GTGTGTATATATGTGTATACACACATACACACACGT,TA,TG,AT,AC;STRUC=<VC56526>	HPRC,HGSVC	No	0.216	Yes	NA,NA	NA	NA
chr12:109210255	391850	INS	116	0.8757	0.495	22	ACACB(2.7387e-49,0.843)	ACACB(2.7387e-49,0.843)	NA	NA	NA	NA	NA	NA	NA	No	ID=12-109209767-109209784-TG,12-109209793-109209805-TA,12-109209804-109209813-AC,12-109209822-109209831-AT,12-109209912-109209984-GTGTGTATATATGTGTATACACACATACACACACGT,12-109210095-109210104-TG,12-109210193-109210213-TA,12-109210227-109210247-TA,12-109210274-109210283-AC,12-109210306-109210315-AC;MOTIFS=GTGTGTATATATGTGTATACACACATACACACACGT,TA,TG,AT,AC;STRUC=<VC56526>	HPRC,HGSVC,1KG-ONT	No	0.216	Yes	NA,NA	NA	NA
chr12:109210269	391851	INS	195	0.9187	0.618	2	ACACB(2.7387e-49,0.843)	ACACB(2.7387e-49,0.843)	NA	NA	NA	NA	NA	NA	NA	No	ID=12-109209767-109209784-TG,12-109209793-109209805-TA,12-109209804-109209813-AC,12-109209822-109209831-AT,12-109209912-109209984-GTGTGTATATATGTGTATACACACATACACACACGT,12-109210095-109210104-TG,12-109210193-109210213-TA,12-109210227-109210247-TA,12-109210274-109210283-AC,12-109210306-109210315-AC;MOTIFS=GTGTGTATATATGTGTATACACACATACACACACGT,TA,TG,AT,AC;STRUC=<VC56526>	HPRC,HGSVC	No	0.216	No	NA,NA	NA	NA
chr12:109210270	391853	INS	134	0.8696	0.4759	2	ACACB(2.7387e-49,0.843)	ACACB(2.7387e-49,0.843)	NA	NA	NA	NA	NA	NA	NA	No	ID=12-109209767-109209784-TG,12-109209793-109209805-TA,12-109209804-109209813-AC,12-109209822-109209831-AT,12-109209912-109209984-GTGTGTATATATGTGTATACACACATACACACACGT,12-109210095-109210104-TG,12-109210193-109210213-TA,12-109210227-109210247-TA,12-109210274-109210283-AC,12-109210306-109210315-AC;MOTIFS=GTGTGTATATATGTGTATACACACATACACACACGT,TA,TG,AT,AC;STRUC=<VC56526>	HPRC,HGSVC,1KG-ONT	No	0.216	Yes	NA,NA	NA	NA
chr12:109210270	391854	INS	56	0.8157	0.6452	18	ACACB(2.7387e-49,0.843)	ACACB(2.7387e-49,0.843)	NA	NA	NA	NA	NA	NA	NA	No	ID=12-109209767-109209784-TG,12-109209793-109209805-TA,12-109209804-109209813-AC,12-109209822-109209831-AT,12-109209912-109209984-GTGTGTATATATGTGTATACACACATACACACACGT,12-109210095-109210104-TG,12-109210193-109210213-TA,12-109210227-109210247-TA,12-109210274-109210283-AC,12-109210306-109210315-AC;MOTIFS=GTGTGTATATATGTGTATACACACATACACACACGT,TA,TG,AT,AC;STRUC=<VC56526>	HPRC,HGSVC	No	0.216	Yes	NA,NA	NA	NA
chr12:109210270	391852	INS	108	0.9153	0.3246	27	ACACB(2.7387e-49,0.843)	ACACB(2.7387e-49,0.843)	NA	NA	NA	NA	NA	NA	NA	No	ID=12-109209767-109209784-TG,12-109209793-109209805-TA,12-109209804-109209813-AC,12-109209822-109209831-AT,12-109209912-109209984-GTGTGTATATATGTGTATACACACATACACACACGT,12-109210095-109210104-TG,12-109210193-109210213-TA,12-109210227-109210247-TA,12-109210274-109210283-AC,12-109210306-109210315-AC;MOTIFS=GTGTGTATATATGTGTATACACACATACACACACGT,TA,TG,AT,AC;STRUC=<VC56526>	HPRC,HGSVC,1KG-ONT	No	0.216	Yes	NA,NA	NA	NA
chr12:109210293	391855	INS	94	0.9494	0.4269	1	ACACB(2.7387e-49,0.843)	ACACB(2.7387e-49,0.843)	NA	NA	NA	NA	NA	NA	NA	No	ID=12-109209767-109209784-TG,12-109209793-109209805-TA,12-109209804-109209813-AC,12-109209822-109209831-AT,12-109209912-109209984-GTGTGTATATATGTGTATACACACATACACACACGT,12-109210095-109210104-TG,12-109210193-109210213-TA,12-109210227-109210247-TA,12-109210274-109210283-AC,12-109210306-109210315-AC;MOTIFS=GTGTGTATATATGTGTATACACACATACACACACGT,TA,TG,AT,AC;STRUC=<VC56526>	HPRC,HGSVC,1KG-ONT	No	0.216	Yes	NA,NA	NA	NA
chr12:109210297	391856	DEL	58	0.8365	0.6102	34	ACACB(2.7387e-49,0.843)	ACACB(2.7387e-49,0.843)	NA	NA	NA	NA	NA	NA	NA	No	ID=12-109209767-109209784-TG,12-109209793-109209805-TA,12-109209804-109209813-AC,12-109209822-109209831-AT,12-109209912-109209984-GTGTGTATATATGTGTATACACACATACACACACGT,12-109210095-109210104-TG,12-109210193-109210213-TA,12-109210227-109210247-TA,12-109210274-109210283-AC,12-109210306-109210315-AC;MOTIFS=GTGTGTATATATGTGTATACACACATACACACACGT,TA,TG,AT,AC;STRUC=<VC56526>	HPRC,HGSVC	No	1.578	Yes	NA,NA	NA	NA
chr12:109225287	391857	INS	799	0.9028	0.3755	4	ACACB(2.7387e-49,0.843)	ACACB(2.7387e-49,0.843)	NA	NA	NA	NA	NA	NA	NA	No	NA	HPRC	Yes	2.095	Yes	NA,NA	NA	NA
chr12:109225287	391858	INS	846	0.9347	0.2471	5	ACACB(2.7387e-49,0.843)	ACACB(2.7387e-49,0.843)	NA	NA	NA	NA	NA	NA	NA	No	NA	HPRC	Yes	2.095	No	NA,NA	NA	NA
chr12:109274173	391859	INS	340	0.9106	0.3159	1	NA	NA	NA	NA	NA	NA	NA	NA	NA	No	NA	NA	Yes	0.169	No	NA,NA	NA	NA
chr12:109304221	391860	INS	64	0.8245	0.6257	1	FOXN4(0.99879,0.435)	NA	FOXN4(0.99879,0.435)	NA	NA	NA	NA	NA	NA	No	ID=12-109304188-109304202-A,12-109304203-109304220-AAAGA,12-109304296-109304308-AGAA;MOTIFS=AAAGA,AGAA,A;STRUC=<VC56534>	NA	No	0.745	No	NA,NA	NA	NA
chr12:109345055	391861	DEL	51	0.885	0.4272	2	NA	NA	NA	NA	NA	NA	NA	NA	NA	No	NA	NA	Yes	0.849	Yes	NA,NA	NA	NA
chr12:109357663	391862	DEL	98	0.9899	0.0417	966	MYO1H(5.8422e-21,0.968)	NA	NA	NA	NA	NA	NA	NA	NA	No	NA	HPRC,HGSVC,1KG-ONT	No	2.686	Yes	NA,NA	NA	NA
chr12:109375814	391863	INS	303	0.8597	0.5158	1	MYO1H(5.8422e-21,0.968)	NA	NA	NA	NA	NA	NA	NA	NA	No	NA	NA	Yes	0.169	No	NA,NA	NA	NA
chr12:109427909	391864	INS	61	0.8827	0.4153	2	MYO1H(5.8422e-21,0.968)	NA	NA	NA	NA	NA	NA	NA	NA	No	ID=12-109427881-109427910-A;MOTIFS=A;STRUC=<TR872929>,ID=12-109427909-109427937-AT;MOTIFS=AT;STRUC=(AT)n	NA	No	1.616	No	NA,NA	NA	NA
chr12:109443024	391865	INS	88	0.8573	0.5342	5	MYO1H(5.8422e-21,0.968)	NA	NA	NA	NA	NA	NA	NA	NA	No	ID=12-109442997-109443010-A,12-109443009-109443029-AT,12-109443028-109443047-TG,12-109443040-109443107-TGTGTGTATATATGTGTACGTA,12-109443152-109443161-TG,12-109443196-109443291-TGTGTGTATATGTGTACGTATATG,12-109443218-109443227-TG,12-109443242-109443251-TG,12-109443266-109443275-TG,12-109443355-109443394-AC,12-109443353-109443397-ATAC;MOTIFS=A,TG,AT,AC,TGTGTGTATATATGTGTACGTA,ATAC,TGTGTGTATATGTGTACGTATATG;STRUC=<VC56563>	HGSVC,1KG-ONT	No	0.354	Yes	NA,NA	NA	NA
chr12:109443040	391866	INS	74	0.9333	0.2454	3	MYO1H(5.8422e-21,0.968)	NA	NA	NA	NA	NA	NA	NA	NA	No	ID=12-109442997-109443010-A,12-109443009-109443029-AT,12-109443028-109443047-TG,12-109443040-109443107-TGTGTGTATATATGTGTACGTA,12-109443152-109443161-TG,12-109443196-109443291-TGTGTGTATATGTGTACGTATATG,12-109443218-109443227-TG,12-109443242-109443251-TG,12-109443266-109443275-TG,12-109443355-109443394-AC,12-109443353-109443397-ATAC;MOTIFS=A,TG,AT,AC,TGTGTGTATATATGTGTACGTA,ATAC,TGTGTGTATATGTGTACGTATATG;STRUC=<VC56563>	HPRC,HGSVC,1KG-ONT	No	0.354	No	NA,NA	NA	NA
chr12:109443040	391867	INS	50	0.975	0.1435	7	MYO1H(5.8422e-21,0.968)	NA	NA	NA	NA	NA	NA	NA	NA	No	ID=12-109442997-109443010-A,12-109443009-109443029-AT,12-109443028-109443047-TG,12-109443040-109443107-TGTGTGTATATATGTGTACGTA,12-109443152-109443161-TG,12-109443196-109443291-TGTGTGTATATGTGTACGTATATG,12-109443218-109443227-TG,12-109443242-109443251-TG,12-109443266-109443275-TG,12-109443355-109443394-AC,12-109443353-109443397-ATAC;MOTIFS=A,TG,AT,AC,TGTGTGTATATATGTGTACGTA,ATAC,TGTGTGTATATGTGTACGTATATG;STRUC=<VC56563>	HPRC,HGSVC,1KG-ONT	No	0.354	Yes	NA,NA	NA	NA
chr12:109443040	391868	INS	54	0.9613	0.1577	6	MYO1H(5.8422e-21,0.968)	NA	NA	NA	NA	NA	NA	NA	NA	No	ID=12-109442997-109443010-A,12-109443009-109443029-AT,12-109443028-109443047-TG,12-109443040-109443107-TGTGTGTATATATGTGTACGTA,12-109443152-109443161-TG,12-109443196-109443291-TGTGTGTATATGTGTACGTATATG,12-109443218-109443227-TG,12-109443242-109443251-TG,12-109443266-109443275-TG,12-109443355-109443394-AC,12-109443353-109443397-ATAC;MOTIFS=A,TG,AT,AC,TGTGTGTATATATGTGTACGTA,ATAC,TGTGTGTATATGTGTACGTATATG;STRUC=<VC56563>	HPRC,HGSVC,1KG-ONT	No	0.354	Yes	NA,NA	NA	NA
chr12:109443040	391869	INS	60	0.9413	0.4731	4	MYO1H(5.8422e-21,0.968)	NA	NA	NA	NA	NA	NA	NA	NA	No	ID=12-109442997-109443010-A,12-109443009-109443029-AT,12-109443028-109443047-TG,12-109443040-109443107-TGTGTGTATATATGTGTACGTA,12-109443152-109443161-TG,12-109443196-109443291-TGTGTGTATATGTGTACGTATATG,12-109443218-109443227-TG,12-109443242-109443251-TG,12-109443266-109443275-TG,12-109443355-109443394-AC,12-109443353-109443397-ATAC;MOTIFS=A,TG,AT,AC,TGTGTGTATATATGTGTACGTA,ATAC,TGTGTGTATATGTGTACGTATATG;STRUC=<VC56563>	HPRC,HGSVC,1KG-ONT	No	0.354	Yes	NA,NA	NA	NA
chr12:109443041	391870	INS	70	0.8684	0.458	42	MYO1H(5.8422e-21,0.968)	NA	NA	NA	NA	NA	NA	NA	NA	No	ID=12-109442997-109443010-A,12-109443009-109443029-AT,12-109443028-109443047-TG,12-109443040-109443107-TGTGTGTATATATGTGTACGTA,12-109443152-109443161-TG,12-109443196-109443291-TGTGTGTATATGTGTACGTATATG,12-109443218-109443227-TG,12-109443242-109443251-TG,12-109443266-109443275-TG,12-109443355-109443394-AC,12-109443353-109443397-ATAC;MOTIFS=A,TG,AT,AC,TGTGTGTATATATGTGTACGTA,ATAC,TGTGTGTATATGTGTACGTATATG;STRUC=<VC56563>	HPRC,HGSVC,1KG-ONT	No	0.354	Yes	NA,NA	NA	NA
chr12:109443041	391871	INS	76	0.828	0.6331	459	MYO1H(5.8422e-21,0.968)	NA	NA	NA	NA	NA	NA	NA	NA	No	ID=12-109442997-109443010-A,12-109443009-109443029-AT,12-109443028-109443047-TG,12-109443040-109443107-TGTGTGTATATATGTGTACGTA,12-109443152-109443161-TG,12-109443196-109443291-TGTGTGTATATGTGTACGTATATG,12-109443218-109443227-TG,12-109443242-109443251-TG,12-109443266-109443275-TG,12-109443355-109443394-AC,12-109443353-109443397-ATAC;MOTIFS=A,TG,AT,AC,TGTGTGTATATATGTGTACGTA,ATAC,TGTGTGTATATGTGTACGTATATG;STRUC=<VC56563>	HPRC,HGSVC,1KG-ONT	No	0.354	Yes	NA,NA	NA	NA
chr12:109443048	391872	DEL	52	0.8495	0.5676	92	MYO1H(5.8422e-21,0.968)	NA	NA	NA	NA	NA	NA	NA	NA	No	ID=12-109442997-109443010-A,12-109443009-109443029-AT,12-109443028-109443047-TG,12-109443040-109443107-TGTGTGTATATATGTGTACGTA,12-109443152-109443161-TG,12-109443196-109443291-TGTGTGTATATGTGTACGTATATG,12-109443218-109443227-TG,12-109443242-109443251-TG,12-109443266-109443275-TG,12-109443355-109443394-AC,12-109443353-109443397-ATAC;MOTIFS=A,TG,AT,AC,TGTGTGTATATATGTGTACGTA,ATAC,TGTGTGTATATGTGTACGTATATG;STRUC=<VC56563>	HPRC	No	1.324	Yes	NA,NA	NA	NA
chr12:109443092	391873	INS	88	0.8365	0.5845	4	MYO1H(5.8422e-21,0.968)	NA	NA	NA	NA	NA	NA	NA	NA	No	ID=12-109442997-109443010-A,12-109443009-109443029-AT,12-109443028-109443047-TG,12-109443040-109443107-TGTGTGTATATATGTGTACGTA,12-109443152-109443161-TG,12-109443196-109443291-TGTGTGTATATGTGTACGTATATG,12-109443218-109443227-TG,12-109443242-109443251-TG,12-109443266-109443275-TG,12-109443355-109443394-AC,12-109443353-109443397-ATAC;MOTIFS=A,TG,AT,AC,TGTGTGTATATATGTGTACGTA,ATAC,TGTGTGTATATGTGTACGTATATG;STRUC=<VC56563>	HGSVC,1KG-ONT	No	0.354	Yes	NA,NA	NA	NA
chr12:109443104	391874	INS	62	0.8519	0.5536	10	MYO1H(5.8422e-21,0.968)	NA	NA	NA	NA	NA	NA	NA	NA	No	ID=12-109442997-109443010-A,12-109443009-109443029-AT,12-109443028-109443047-TG,12-109443040-109443107-TGTGTGTATATATGTGTACGTA,12-109443152-109443161-TG,12-109443196-109443291-TGTGTGTATATGTGTACGTATATG,12-109443218-109443227-TG,12-109443242-109443251-TG,12-109443266-109443275-TG,12-109443355-109443394-AC,12-109443353-109443397-ATAC;MOTIFS=A,TG,AT,AC,TGTGTGTATATATGTGTACGTA,ATAC,TGTGTGTATATGTGTACGTATATG;STRUC=<VC56563>	HPRC,HGSVC,1KG-ONT	No	0.354	Yes	NA,NA	NA	NA
chr12:109443174	391875	INS	68	0.8049	0.6991	23	MYO1H(5.8422e-21,0.968)	NA	NA	NA	NA	NA	NA	NA	NA	No	ID=12-109442997-109443010-A,12-109443009-109443029-AT,12-109443028-109443047-TG,12-109443040-109443107-TGTGTGTATATATGTGTACGTA,12-109443152-109443161-TG,12-109443196-109443291-TGTGTGTATATGTGTACGTATATG,12-109443218-109443227-TG,12-109443242-109443251-TG,12-109443266-109443275-TG,12-109443355-109443394-AC,12-109443353-109443397-ATAC;MOTIFS=A,TG,AT,AC,TGTGTGTATATATGTGTACGTA,ATAC,TGTGTGTATATGTGTACGTATATG;STRUC=<VC56563>	HPRC,HGSVC,1KG-ONT	No	0.354	Yes	NA,NA	NA	NA
chr12:109449032	391876	INS	87	0.9735	0.2526	1	KCTD10(0.80485,0.571),MYO1H(5.8422e-21,0.968)	NA	NA	NA	NA	NA	NA	NA	NA	No	NA	HPRC	No	2.941	No	NA,NA	NA	NA
chr12:109449831	391877	INS	113	0.8675	0.5232	4	KCTD10(0.80485,0.571),MYO1H(5.8422e-21,0.968)	NA	NA	NA	NA	NA	NA	NA	NA	No	NA	HPRC,HGSVC,1KG-ONT	Yes	19.24	No	NA,NA	NA	NA
chr12:109449831	391878	INS	121	0.8826	0.4377	195	KCTD10(0.80485,0.571),MYO1H(5.8422e-21,0.968)	NA	NA	NA	NA	NA	NA	NA	NA	No	NA	HPRC,HGSVC,1KG-ONT	Yes	19.24	Yes	NA,NA	NA	NA
chr12:109492356	391879	INS	316	0.9461	0.1948	39	UBE3B(6.4844e-11,0.675)	UBE3B(6.4844e-11,0.675)	NA	NA	NA	NA	NA	NA	NA	No	NA	HPRC,HGSVC,1KG-ONT	Yes	0.354	Yes	NA,NA	NA	NA
chr12:109625039	391880	INS	413	0.8197	0.6896	1	NA	NA	NA	NA	NA	NA	NA	NA	NA	No	NA	NA	No	1.992	No	NA,NA	NA	NA
chr12:109629580	391881	DEL	53	0.7973	0.6862	1	NA	NA	NA	NA	NA	NA	NA	NA	NA	No	NA	NA	No	0.35	No	NA,NA	NA	NA
chr12:109634248	391882	INS	66	0.8556	0.5485	24	NA	NA	NA	NA	NA	NA	NA	NA	NA	No	ID=12-109634207-109634226-ACC,12-109634248-109634262-CAC,12-109634295-109634305-ACC,12-109634314-109634328-CAC,12-109634329-109634344-CAC,12-109634345-109634361-ACC,12-109634356-109634368-CACCAT,12-109634380-109634389-CAC,12-109634390-109634412-ACCATC,12-109634407-109634424-CAC,12-109634425-109634436-CAC,12-109634443-109634475-CACCATCAC,12-109634467-109634478-CAC,12-109634485-109634499-CAC,12-109634500-109634521-CAC,12-109634522-109634535-ACC,12-109634536-109634547-CAC,12-109634560-109634569-CAC,12-109634575-109634584-CAC,12-109634590-109634601-CAC,12-109634614-109634628-CAC,12-109634620-109634638-CACCACCAT,12-109634653-109634663-CAC,12-109634677-109634691-CAC,12-109634692-109634703-CAC,12-109634716-109634725-CAC,12-109634731-109634740-CAC,12-109634746-109634757-CAC,12-109634770-109634784-CAC,12-109634776-109634794-CACCACCAT,12-109634821-109634857-CAT,12-109634833-109634847-CAC,12-109634857-109634869-CAC,12-109634870-109634880-ACC,12-109634884-109634895-CAC,12-109634900-109634928-ACCATCACC,12-109634938-109634952-CAC,12-109634962-109634976-CAC,12-109634989-109635003-CAC,12-109635010-109635024-CAC,12-109635025-109635042-CAC,12-109635049-109635072-CAC,12-109635073-109635084-CAC,12-109635082-109635102-CAT,12-109635100-109635111-CAC,12-109635121-109635141-CAC,12-109635154-109635163-CAC,12-109635169-109635178-CAC,12-109635181-109635194-CAC,12-109635214-109635478-CATCACCACCACCACCACCATCACCACCACCACCACCACCATCATCACCATCACCATCACCACCATGATCACCACCACCATTATCACCATCACCACCATCACCACCACCACCACCATCACCACCACCACCAC,12-109635217-109635234-CAC,12-109635235-109635255-CAC,12-109635256-109635276-CATCAC,12-109635283-109635294-CAC,12-109635301-109635412-CAT,12-109635304-109635384-CACCACCATCACCACCAC,12-109635313-109635330-CAC,12-109635331-109635348-CAC,12-109635349-109635366-CAC,12-109635367-109635387-CAC,12-109635388-109635408-CATCAC,12-109635415-109635426-CAC,12-109635445-109635462-CAC,12-109635463-109635480-CAC,12-109635481-109635498-CAC,12-109635436-109635510-CACCACCATCACCACCAC,12-109635499-109635510-CAC,12-109635511-109635525-CAC,12-109635433-109635553-CAT,12-109635526-109635537-CAC,12-109635570-109635582-CCA,12-109635583-109635597-CAC,12-109635615-109635624-CCA,12-109635634-109635648-CAC;MOTIFS=ACCATCACC,CACCAT,CACCACCATCACCACCAC,CCA,CACCATCAC,CATCAC,ACC,CACCACCAT,CAC,CAT,CATCACCACCACCACCACCATCACCACCACCACCACCACCATCATCACCATCACCATCACCACCATGATCACCACCACCATTATCACCATCACCACCATCACCACCACCACCACCATCACCACCACCACCAC,ACCATC;STRUC=<VC56575>	HPRC,HGSVC	No	0.092	Yes	NA,NA	NA	NA
chr12:109634271	391883	DEL	766	0.918	0.5707	7	NA	NA	NA	NA	NA	NA	NA	NA	NA	No	ID=12-109634207-109634226-ACC,12-109634248-109634262-CAC,12-109634295-109634305-ACC,12-109634314-109634328-CAC,12-109634329-109634344-CAC,12-109634345-109634361-ACC,12-109634356-109634368-CACCAT,12-109634380-109634389-CAC,12-109634390-109634412-ACCATC,12-109634407-109634424-CAC,12-109634425-109634436-CAC,12-109634443-109634475-CACCATCAC,12-109634467-109634478-CAC,12-109634485-109634499-CAC,12-109634500-109634521-CAC,12-109634522-109634535-ACC,12-109634536-109634547-CAC,12-109634560-109634569-CAC,12-109634575-109634584-CAC,12-109634590-109634601-CAC,12-109634614-109634628-CAC,12-109634620-109634638-CACCACCAT,12-109634653-109634663-CAC,12-109634677-109634691-CAC,12-109634692-109634703-CAC,12-109634716-109634725-CAC,12-109634731-109634740-CAC,12-109634746-109634757-CAC,12-109634770-109634784-CAC,12-109634776-109634794-CACCACCAT,12-109634821-109634857-CAT,12-109634833-109634847-CAC,12-109634857-109634869-CAC,12-109634870-109634880-ACC,12-109634884-109634895-CAC,12-109634900-109634928-ACCATCACC,12-109634938-109634952-CAC,12-109634962-109634976-CAC,12-109634989-109635003-CAC,12-109635010-109635024-CAC,12-109635025-109635042-CAC,12-109635049-109635072-CAC,12-109635073-109635084-CAC,12-109635082-109635102-CAT,12-109635100-109635111-CAC,12-109635121-109635141-CAC,12-109635154-109635163-CAC,12-109635169-109635178-CAC,12-109635181-109635194-CAC,12-109635214-109635478-CATCACCACCACCACCACCATCACCACCACCACCACCACCATCATCACCATCACCATCACCACCATGATCACCACCACCATTATCACCATCACCACCATCACCACCACCACCACCATCACCACCACCACCAC,12-109635217-109635234-CAC,12-109635235-109635255-CAC,12-109635256-109635276-CATCAC,12-109635283-109635294-CAC,12-109635301-109635412-CAT,12-109635304-109635384-CACCACCATCACCACCAC,12-109635313-109635330-CAC,12-109635331-109635348-CAC,12-109635349-109635366-CAC,12-109635367-109635387-CAC,12-109635388-109635408-CATCAC,12-109635415-109635426-CAC,12-109635445-109635462-CAC,12-109635463-109635480-CAC,12-109635481-109635498-CAC,12-109635436-109635510-CACCACCATCACCACCAC,12-109635499-109635510-CAC,12-109635511-109635525-CAC,12-109635433-109635553-CAT,12-109635526-109635537-CAC,12-109635570-109635582-CCA,12-109635583-109635597-CAC,12-109635615-109635624-CCA,12-109635634-109635648-CAC;MOTIFS=ACCATCACC,CACCAT,CACCACCATCACCACCAC,CCA,CACCATCAC,CATCAC,ACC,CACCACCAT,CAC,CAT,CATCACCACCACCACCACCATCACCACCACCACCACCACCATCATCACCATCACCATCACCACCATGATCACCACCACCATTATCACCATCACCACCATCACCACCACCACCACCATCACCACCACCACCAC,ACCATC;STRUC=<VC56575>	HPRC,HGSVC,1KG-ONT	No	0.026	Yes	NA,NA	NA	NA
chr12:109634317	391884	INS	75	0.8984	0.4266	144	NA	NA	NA	NA	NA	NA	NA	NA	NA	No	ID=12-109634207-109634226-ACC,12-109634248-109634262-CAC,12-109634295-109634305-ACC,12-109634314-109634328-CAC,12-109634329-109634344-CAC,12-109634345-109634361-ACC,12-109634356-109634368-CACCAT,12-109634380-109634389-CAC,12-109634390-109634412-ACCATC,12-109634407-109634424-CAC,12-109634425-109634436-CAC,12-109634443-109634475-CACCATCAC,12-109634467-109634478-CAC,12-109634485-109634499-CAC,12-109634500-109634521-CAC,12-109634522-109634535-ACC,12-109634536-109634547-CAC,12-109634560-109634569-CAC,12-109634575-109634584-CAC,12-109634590-109634601-CAC,12-109634614-109634628-CAC,12-109634620-109634638-CACCACCAT,12-109634653-109634663-CAC,12-109634677-109634691-CAC,12-109634692-109634703-CAC,12-109634716-109634725-CAC,12-109634731-109634740-CAC,12-109634746-109634757-CAC,12-109634770-109634784-CAC,12-109634776-109634794-CACCACCAT,12-109634821-109634857-CAT,12-109634833-109634847-CAC,12-109634857-109634869-CAC,12-109634870-109634880-ACC,12-109634884-109634895-CAC,12-109634900-109634928-ACCATCACC,12-109634938-109634952-CAC,12-109634962-109634976-CAC,12-109634989-109635003-CAC,12-109635010-109635024-CAC,12-109635025-109635042-CAC,12-109635049-109635072-CAC,12-109635073-109635084-CAC,12-109635082-109635102-CAT,12-109635100-109635111-CAC,12-109635121-109635141-CAC,12-109635154-109635163-CAC,12-109635169-109635178-CAC,12-109635181-109635194-CAC,12-109635214-109635478-CATCACCACCACCACCACCATCACCACCACCACCACCACCATCATCACCATCACCATCACCACCATGATCACCACCACCATTATCACCATCACCACCATCACCACCACCACCACCATCACCACCACCACCAC,12-109635217-109635234-CAC,12-109635235-109635255-CAC,12-109635256-109635276-CATCAC,12-109635283-109635294-CAC,12-109635301-109635412-CAT,12-109635304-109635384-CACCACCATCACCACCAC,12-109635313-109635330-CAC,12-109635331-109635348-CAC,12-109635349-109635366-CAC,12-109635367-109635387-CAC,12-109635388-109635408-CATCAC,12-109635415-109635426-CAC,12-109635445-109635462-CAC,12-109635463-109635480-CAC,12-109635481-109635498-CAC,12-109635436-109635510-CACCACCATCACCACCAC,12-109635499-109635510-CAC,12-109635511-109635525-CAC,12-109635433-109635553-CAT,12-109635526-109635537-CAC,12-109635570-109635582-CCA,12-109635583-109635597-CAC,12-109635615-109635624-CCA,12-109635634-109635648-CAC;MOTIFS=ACCATCACC,CACCAT,CACCACCATCACCACCAC,CCA,CACCATCAC,CATCAC,ACC,CACCACCAT,CAC,CAT,CATCACCACCACCACCACCATCACCACCACCACCACCACCATCATCACCATCACCATCACCACCATGATCACCACCACCATTATCACCATCACCACCATCACCACCACCACCACCATCACCACCACCACCAC,ACCATC;STRUC=<VC56575>	HPRC,HGSVC,1KG-ONT	No	0.153	Yes	NA,NA	NA	NA
chr12:109634329	391885	INS	177	0.814	0.6719	2	NA	NA	NA	NA	NA	NA	NA	NA	NA	No	ID=12-109634207-109634226-ACC,12-109634248-109634262-CAC,12-109634295-109634305-ACC,12-109634314-109634328-CAC,12-109634329-109634344-CAC,12-109634345-109634361-ACC,12-109634356-109634368-CACCAT,12-109634380-109634389-CAC,12-109634390-109634412-ACCATC,12-109634407-109634424-CAC,12-109634425-109634436-CAC,12-109634443-109634475-CACCATCAC,12-109634467-109634478-CAC,12-109634485-109634499-CAC,12-109634500-109634521-CAC,12-109634522-109634535-ACC,12-109634536-109634547-CAC,12-109634560-109634569-CAC,12-109634575-109634584-CAC,12-109634590-109634601-CAC,12-109634614-109634628-CAC,12-109634620-109634638-CACCACCAT,12-109634653-109634663-CAC,12-109634677-109634691-CAC,12-109634692-109634703-CAC,12-109634716-109634725-CAC,12-109634731-109634740-CAC,12-109634746-109634757-CAC,12-109634770-109634784-CAC,12-109634776-109634794-CACCACCAT,12-109634821-109634857-CAT,12-109634833-109634847-CAC,12-109634857-109634869-CAC,12-109634870-109634880-ACC,12-109634884-109634895-CAC,12-109634900-109634928-ACCATCACC,12-109634938-109634952-CAC,12-109634962-109634976-CAC,12-109634989-109635003-CAC,12-109635010-109635024-CAC,12-109635025-109635042-CAC,12-109635049-109635072-CAC,12-109635073-109635084-CAC,12-109635082-109635102-CAT,12-109635100-109635111-CAC,12-109635121-109635141-CAC,12-109635154-109635163-CAC,12-109635169-109635178-CAC,12-109635181-109635194-CAC,12-109635214-109635478-CATCACCACCACCACCACCATCACCACCACCACCACCACCATCATCACCATCACCATCACCACCATGATCACCACCACCATTATCACCATCACCACCATCACCACCACCACCACCATCACCACCACCACCAC,12-109635217-109635234-CAC,12-109635235-109635255-CAC,12-109635256-109635276-CATCAC,12-109635283-109635294-CAC,12-109635301-109635412-CAT,12-109635304-109635384-CACCACCATCACCACCAC,12-109635313-109635330-CAC,12-109635331-109635348-CAC,12-109635349-109635366-CAC,12-109635367-109635387-CAC,12-109635388-109635408-CATCAC,12-109635415-109635426-CAC,12-109635445-109635462-CAC,12-109635463-109635480-CAC,12-109635481-109635498-CAC,12-109635436-109635510-CACCACCATCACCACCAC,12-109635499-109635510-CAC,12-109635511-109635525-CAC,12-109635433-109635553-CAT,12-109635526-109635537-CAC,12-109635570-109635582-CCA,12-109635583-109635597-CAC,12-109635615-109635624-CCA,12-109635634-109635648-CAC;MOTIFS=ACCATCACC,CACCAT,CACCACCATCACCACCAC,CCA,CACCATCAC,CATCAC,ACC,CACCACCAT,CAC,CAT,CATCACCACCACCACCACCATCACCACCACCACCACCACCATCATCACCATCACCATCACCACCATGATCACCACCACCATTATCACCATCACCACCATCACCACCACCACCACCATCACCACCACCACCAC,ACCATC;STRUC=<VC56575>	HPRC,HGSVC	No	0.042	No	NA,NA	NA	NA
chr12:109634368	391886	INS	81	0.8305	0.6554	64	NA	NA	NA	NA	NA	NA	NA	NA	NA	No	ID=12-109634207-109634226-ACC,12-109634248-109634262-CAC,12-109634295-109634305-ACC,12-109634314-109634328-CAC,12-109634329-109634344-CAC,12-109634345-109634361-ACC,12-109634356-109634368-CACCAT,12-109634380-109634389-CAC,12-109634390-109634412-ACCATC,12-109634407-109634424-CAC,12-109634425-109634436-CAC,12-109634443-109634475-CACCATCAC,12-109634467-109634478-CAC,12-109634485-109634499-CAC,12-109634500-109634521-CAC,12-109634522-109634535-ACC,12-109634536-109634547-CAC,12-109634560-109634569-CAC,12-109634575-109634584-CAC,12-109634590-109634601-CAC,12-109634614-109634628-CAC,12-109634620-109634638-CACCACCAT,12-109634653-109634663-CAC,12-109634677-109634691-CAC,12-109634692-109634703-CAC,12-109634716-109634725-CAC,12-109634731-109634740-CAC,12-109634746-109634757-CAC,12-109634770-109634784-CAC,12-109634776-109634794-CACCACCAT,12-109634821-109634857-CAT,12-109634833-109634847-CAC,12-109634857-109634869-CAC,12-109634870-109634880-ACC,12-109634884-109634895-CAC,12-109634900-109634928-ACCATCACC,12-109634938-109634952-CAC,12-109634962-109634976-CAC,12-109634989-109635003-CAC,12-109635010-109635024-CAC,12-109635025-109635042-CAC,12-109635049-109635072-CAC,12-109635073-109635084-CAC,12-109635082-109635102-CAT,12-109635100-109635111-CAC,12-109635121-109635141-CAC,12-109635154-109635163-CAC,12-109635169-109635178-CAC,12-109635181-109635194-CAC,12-109635214-109635478-CATCACCACCACCACCACCATCACCACCACCACCACCACCATCATCACCATCACCATCACCACCATGATCACCACCACCATTATCACCATCACCACCATCACCACCACCACCACCATCACCACCACCACCAC,12-109635217-109635234-CAC,12-109635235-109635255-CAC,12-109635256-109635276-CATCAC,12-109635283-109635294-CAC,12-109635301-109635412-CAT,12-109635304-109635384-CACCACCATCACCACCAC,12-109635313-109635330-CAC,12-109635331-109635348-CAC,12-109635349-109635366-CAC,12-109635367-109635387-CAC,12-109635388-109635408-CATCAC,12-109635415-109635426-CAC,12-109635445-109635462-CAC,12-109635463-109635480-CAC,12-109635481-109635498-CAC,12-109635436-109635510-CACCACCATCACCACCAC,12-109635499-109635510-CAC,12-109635511-109635525-CAC,12-109635433-109635553-CAT,12-109635526-109635537-CAC,12-109635570-109635582-CCA,12-109635583-109635597-CAC,12-109635615-109635624-CCA,12-109635634-109635648-CAC;MOTIFS=ACCATCACC,CACCAT,CACCACCATCACCACCAC,CCA,CACCATCAC,CATCAC,ACC,CACCACCAT,CAC,CAT,CATCACCACCACCACCACCATCACCACCACCACCACCACCATCATCACCATCACCATCACCACCATGATCACCACCACCATTATCACCATCACCACCATCACCACCACCACCACCATCACCACCACCACCAC,ACCATC;STRUC=<VC56575>	HPRC,HGSVC,1KG-ONT	Yes	0.007	Yes	NA,NA	NA	NA
chr12:109634374	391887	INS	99	0.925	0.292	22	NA	NA	NA	NA	NA	NA	NA	NA	NA	No	ID=12-109634207-109634226-ACC,12-109634248-109634262-CAC,12-109634295-109634305-ACC,12-109634314-109634328-CAC,12-109634329-109634344-CAC,12-109634345-109634361-ACC,12-109634356-109634368-CACCAT,12-109634380-109634389-CAC,12-109634390-109634412-ACCATC,12-109634407-109634424-CAC,12-109634425-109634436-CAC,12-109634443-109634475-CACCATCAC,12-109634467-109634478-CAC,12-109634485-109634499-CAC,12-109634500-109634521-CAC,12-109634522-109634535-ACC,12-109634536-109634547-CAC,12-109634560-109634569-CAC,12-109634575-109634584-CAC,12-109634590-109634601-CAC,12-109634614-109634628-CAC,12-109634620-109634638-CACCACCAT,12-109634653-109634663-CAC,12-109634677-109634691-CAC,12-109634692-109634703-CAC,12-109634716-109634725-CAC,12-109634731-109634740-CAC,12-109634746-109634757-CAC,12-109634770-109634784-CAC,12-109634776-109634794-CACCACCAT,12-109634821-109634857-CAT,12-109634833-109634847-CAC,12-109634857-109634869-CAC,12-109634870-109634880-ACC,12-109634884-109634895-CAC,12-109634900-109634928-ACCATCACC,12-109634938-109634952-CAC,12-109634962-109634976-CAC,12-109634989-109635003-CAC,12-109635010-109635024-CAC,12-109635025-109635042-CAC,12-109635049-109635072-CAC,12-109635073-109635084-CAC,12-109635082-109635102-CAT,12-109635100-109635111-CAC,12-109635121-109635141-CAC,12-109635154-109635163-CAC,12-109635169-109635178-CAC,12-109635181-109635194-CAC,12-109635214-109635478-CATCACCACCACCACCACCATCACCACCACCACCACCACCATCATCACCATCACCATCACCACCATGATCACCACCACCATTATCACCATCACCACCATCACCACCACCACCACCATCACCACCACCACCAC,12-109635217-109635234-CAC,12-109635235-109635255-CAC,12-109635256-109635276-CATCAC,12-109635283-109635294-CAC,12-109635301-109635412-CAT,12-109635304-109635384-CACCACCATCACCACCAC,12-109635313-109635330-CAC,12-109635331-109635348-CAC,12-109635349-109635366-CAC,12-109635367-109635387-CAC,12-109635388-109635408-CATCAC,12-109635415-109635426-CAC,12-109635445-109635462-CAC,12-109635463-109635480-CAC,12-109635481-109635498-CAC,12-109635436-109635510-CACCACCATCACCACCAC,12-109635499-109635510-CAC,12-109635511-109635525-CAC,12-109635433-109635553-CAT,12-109635526-109635537-CAC,12-109635570-109635582-CCA,12-109635583-109635597-CAC,12-109635615-109635624-CCA,12-109635634-109635648-CAC;MOTIFS=ACCATCACC,CACCAT,CACCACCATCACCACCAC,CCA,CACCATCAC,CATCAC,ACC,CACCACCAT,CAC,CAT,CATCACCACCACCACCACCATCACCACCACCACCACCACCATCATCACCATCACCATCACCACCATGATCACCACCACCATTATCACCATCACCACCATCACCACCACCACCACCATCACCACCACCACCAC,ACCATC;STRUC=<VC56575>	HPRC,HGSVC,1KG-ONT	Yes	0.007	Yes	NA,NA	NA	NA
chr12:109634380	391888	INS	390	0.8307	0.6716	5	NA	NA	NA	NA	NA	NA	NA	NA	NA	No	ID=12-109634207-109634226-ACC,12-109634248-109634262-CAC,12-109634295-109634305-ACC,12-109634314-109634328-CAC,12-109634329-109634344-CAC,12-109634345-109634361-ACC,12-109634356-109634368-CACCAT,12-109634380-109634389-CAC,12-109634390-109634412-ACCATC,12-109634407-109634424-CAC,12-109634425-109634436-CAC,12-109634443-109634475-CACCATCAC,12-109634467-109634478-CAC,12-109634485-109634499-CAC,12-109634500-109634521-CAC,12-109634522-109634535-ACC,12-109634536-109634547-CAC,12-109634560-109634569-CAC,12-109634575-109634584-CAC,12-109634590-109634601-CAC,12-109634614-109634628-CAC,12-109634620-109634638-CACCACCAT,12-109634653-109634663-CAC,12-109634677-109634691-CAC,12-109634692-109634703-CAC,12-109634716-109634725-CAC,12-109634731-109634740-CAC,12-109634746-109634757-CAC,12-109634770-109634784-CAC,12-109634776-109634794-CACCACCAT,12-109634821-109634857-CAT,12-109634833-109634847-CAC,12-109634857-109634869-CAC,12-109634870-109634880-ACC,12-109634884-109634895-CAC,12-109634900-109634928-ACCATCACC,12-109634938-109634952-CAC,12-109634962-109634976-CAC,12-109634989-109635003-CAC,12-109635010-109635024-CAC,12-109635025-109635042-CAC,12-109635049-109635072-CAC,12-109635073-109635084-CAC,12-109635082-109635102-CAT,12-109635100-109635111-CAC,12-109635121-109635141-CAC,12-109635154-109635163-CAC,12-109635169-109635178-CAC,12-109635181-109635194-CAC,12-109635214-109635478-CATCACCACCACCACCACCATCACCACCACCACCACCACCATCATCACCATCACCATCACCACCATGATCACCACCACCATTATCACCATCACCACCATCACCACCACCACCACCATCACCACCACCACCAC,12-109635217-109635234-CAC,12-109635235-109635255-CAC,12-109635256-109635276-CATCAC,12-109635283-109635294-CAC,12-109635301-109635412-CAT,12-109635304-109635384-CACCACCATCACCACCAC,12-109635313-109635330-CAC,12-109635331-109635348-CAC,12-109635349-109635366-CAC,12-109635367-109635387-CAC,12-109635388-109635408-CATCAC,12-109635415-109635426-CAC,12-109635445-109635462-CAC,12-109635463-109635480-CAC,12-109635481-109635498-CAC,12-109635436-109635510-CACCACCATCACCACCAC,12-109635499-109635510-CAC,12-109635511-109635525-CAC,12-109635433-109635553-CAT,12-109635526-109635537-CAC,12-109635570-109635582-CCA,12-109635583-109635597-CAC,12-109635615-109635624-CCA,12-109635634-109635648-CAC;MOTIFS=ACCATCACC,CACCAT,CACCACCATCACCACCAC,CCA,CACCATCAC,CATCAC,ACC,CACCACCAT,CAC,CAT,CATCACCACCACCACCACCATCACCACCACCACCACCACCATCATCACCATCACCATCACCACCATGATCACCACCACCATTATCACCATCACCACCATCACCACCACCACCACCATCACCACCACCACCAC,ACCATC;STRUC=<VC56575>	HGSVC	Yes	0.007	No	NA,NA	NA	NA
chr12:109634380	391889	INS	105	0.873	0.491	8	NA	NA	NA	NA	NA	NA	NA	NA	NA	No	ID=12-109634207-109634226-ACC,12-109634248-109634262-CAC,12-109634295-109634305-ACC,12-109634314-109634328-CAC,12-109634329-109634344-CAC,12-109634345-109634361-ACC,12-109634356-109634368-CACCAT,12-109634380-109634389-CAC,12-109634390-109634412-ACCATC,12-109634407-109634424-CAC,12-109634425-109634436-CAC,12-109634443-109634475-CACCATCAC,12-109634467-109634478-CAC,12-109634485-109634499-CAC,12-109634500-109634521-CAC,12-109634522-109634535-ACC,12-109634536-109634547-CAC,12-109634560-109634569-CAC,12-109634575-109634584-CAC,12-109634590-109634601-CAC,12-109634614-109634628-CAC,12-109634620-109634638-CACCACCAT,12-109634653-109634663-CAC,12-109634677-109634691-CAC,12-109634692-109634703-CAC,12-109634716-109634725-CAC,12-109634731-109634740-CAC,12-109634746-109634757-CAC,12-109634770-109634784-CAC,12-109634776-109634794-CACCACCAT,12-109634821-109634857-CAT,12-109634833-109634847-CAC,12-109634857-109634869-CAC,12-109634870-109634880-ACC,12-109634884-109634895-CAC,12-109634900-109634928-ACCATCACC,12-109634938-109634952-CAC,12-109634962-109634976-CAC,12-109634989-109635003-CAC,12-109635010-109635024-CAC,12-109635025-109635042-CAC,12-109635049-109635072-CAC,12-109635073-109635084-CAC,12-109635082-109635102-CAT,12-109635100-109635111-CAC,12-109635121-109635141-CAC,12-109635154-109635163-CAC,12-109635169-109635178-CAC,12-109635181-109635194-CAC,12-109635214-109635478-CATCACCACCACCACCACCATCACCACCACCACCACCACCATCATCACCATCACCATCACCACCATGATCACCACCACCATTATCACCATCACCACCATCACCACCACCACCACCATCACCACCACCACCAC,12-109635217-109635234-CAC,12-109635235-109635255-CAC,12-109635256-109635276-CATCAC,12-109635283-109635294-CAC,12-109635301-109635412-CAT,12-109635304-109635384-CACCACCATCACCACCAC,12-109635313-109635330-CAC,12-109635331-109635348-CAC,12-109635349-109635366-CAC,12-109635367-109635387-CAC,12-109635388-109635408-CATCAC,12-109635415-109635426-CAC,12-109635445-109635462-CAC,12-109635463-109635480-CAC,12-109635481-109635498-CAC,12-109635436-109635510-CACCACCATCACCACCAC,12-109635499-109635510-CAC,12-109635511-109635525-CAC,12-109635433-109635553-CAT,12-109635526-109635537-CAC,12-109635570-109635582-CCA,12-109635583-109635597-CAC,12-109635615-109635624-CCA,12-109635634-109635648-CAC;MOTIFS=ACCATCACC,CACCAT,CACCACCATCACCACCAC,CCA,CACCATCAC,CATCAC,ACC,CACCACCAT,CAC,CAT,CATCACCACCACCACCACCATCACCACCACCACCACCACCATCATCACCATCACCATCACCACCATGATCACCACCACCATTATCACCATCACCACCATCACCACCACCACCACCATCACCACCACCACCAC,ACCATC;STRUC=<VC56575>	HPRC,HGSVC,1KG-ONT	Yes	0.007	No	NA,NA	NA	NA
chr12:109634380	391890	INS	111	0.9231	0.3082	12	NA	NA	NA	NA	NA	NA	NA	NA	NA	No	ID=12-109634207-109634226-ACC,12-109634248-109634262-CAC,12-109634295-109634305-ACC,12-109634314-109634328-CAC,12-109634329-109634344-CAC,12-109634345-109634361-ACC,12-109634356-109634368-CACCAT,12-109634380-109634389-CAC,12-109634390-109634412-ACCATC,12-109634407-109634424-CAC,12-109634425-109634436-CAC,12-109634443-109634475-CACCATCAC,12-109634467-109634478-CAC,12-109634485-109634499-CAC,12-109634500-109634521-CAC,12-109634522-109634535-ACC,12-109634536-109634547-CAC,12-109634560-109634569-CAC,12-109634575-109634584-CAC,12-109634590-109634601-CAC,12-109634614-109634628-CAC,12-109634620-109634638-CACCACCAT,12-109634653-109634663-CAC,12-109634677-109634691-CAC,12-109634692-109634703-CAC,12-109634716-109634725-CAC,12-109634731-109634740-CAC,12-109634746-109634757-CAC,12-109634770-109634784-CAC,12-109634776-109634794-CACCACCAT,12-109634821-109634857-CAT,12-109634833-109634847-CAC,12-109634857-109634869-CAC,12-109634870-109634880-ACC,12-109634884-109634895-CAC,12-109634900-109634928-ACCATCACC,12-109634938-109634952-CAC,12-109634962-109634976-CAC,12-109634989-109635003-CAC,12-109635010-109635024-CAC,12-109635025-109635042-CAC,12-109635049-109635072-CAC,12-109635073-109635084-CAC,12-109635082-109635102-CAT,12-109635100-109635111-CAC,12-109635121-109635141-CAC,12-109635154-109635163-CAC,12-109635169-109635178-CAC,12-109635181-109635194-CAC,12-109635214-109635478-CATCACCACCACCACCACCATCACCACCACCACCACCACCATCATCACCATCACCATCACCACCATGATCACCACCACCATTATCACCATCACCACCATCACCACCACCACCACCATCACCACCACCACCAC,12-109635217-109635234-CAC,12-109635235-109635255-CAC,12-109635256-109635276-CATCAC,12-109635283-109635294-CAC,12-109635301-109635412-CAT,12-109635304-109635384-CACCACCATCACCACCAC,12-109635313-109635330-CAC,12-109635331-109635348-CAC,12-109635349-109635366-CAC,12-109635367-109635387-CAC,12-109635388-109635408-CATCAC,12-109635415-109635426-CAC,12-109635445-109635462-CAC,12-109635463-109635480-CAC,12-109635481-109635498-CAC,12-109635436-109635510-CACCACCATCACCACCAC,12-109635499-109635510-CAC,12-109635511-109635525-CAC,12-109635433-109635553-CAT,12-109635526-109635537-CAC,12-109635570-109635582-CCA,12-109635583-109635597-CAC,12-109635615-109635624-CCA,12-109635634-109635648-CAC;MOTIFS=ACCATCACC,CACCAT,CACCACCATCACCACCAC,CCA,CACCATCAC,CATCAC,ACC,CACCACCAT,CAC,CAT,CATCACCACCACCACCACCATCACCACCACCACCACCACCATCATCACCATCACCATCACCACCATGATCACCACCACCATTATCACCATCACCACCATCACCACCACCACCACCATCACCACCACCACCAC,ACCATC;STRUC=<VC56575>	HPRC,HGSVC,1KG-ONT	Yes	0.007	Yes	NA,NA	NA	NA
chr12:109634383	391891	INS	189	0.8135	0.6535	2	NA	NA	NA	NA	NA	NA	NA	NA	NA	No	ID=12-109634207-109634226-ACC,12-109634248-109634262-CAC,12-109634295-109634305-ACC,12-109634314-109634328-CAC,12-109634329-109634344-CAC,12-109634345-109634361-ACC,12-109634356-109634368-CACCAT,12-109634380-109634389-CAC,12-109634390-109634412-ACCATC,12-109634407-109634424-CAC,12-109634425-109634436-CAC,12-109634443-109634475-CACCATCAC,12-109634467-109634478-CAC,12-109634485-109634499-CAC,12-109634500-109634521-CAC,12-109634522-109634535-ACC,12-109634536-109634547-CAC,12-109634560-109634569-CAC,12-109634575-109634584-CAC,12-109634590-109634601-CAC,12-109634614-109634628-CAC,12-109634620-109634638-CACCACCAT,12-109634653-109634663-CAC,12-109634677-109634691-CAC,12-109634692-109634703-CAC,12-109634716-109634725-CAC,12-109634731-109634740-CAC,12-109634746-109634757-CAC,12-109634770-109634784-CAC,12-109634776-109634794-CACCACCAT,12-109634821-109634857-CAT,12-109634833-109634847-CAC,12-109634857-109634869-CAC,12-109634870-109634880-ACC,12-109634884-109634895-CAC,12-109634900-109634928-ACCATCACC,12-109634938-109634952-CAC,12-109634962-109634976-CAC,12-109634989-109635003-CAC,12-109635010-109635024-CAC,12-109635025-109635042-CAC,12-109635049-109635072-CAC,12-109635073-109635084-CAC,12-109635082-109635102-CAT,12-109635100-109635111-CAC,12-109635121-109635141-CAC,12-109635154-109635163-CAC,12-109635169-109635178-CAC,12-109635181-109635194-CAC,12-109635214-109635478-CATCACCACCACCACCACCATCACCACCACCACCACCACCATCATCACCATCACCATCACCACCATGATCACCACCACCATTATCACCATCACCACCATCACCACCACCACCACCATCACCACCACCACCAC,12-109635217-109635234-CAC,12-109635235-109635255-CAC,12-109635256-109635276-CATCAC,12-109635283-109635294-CAC,12-109635301-109635412-CAT,12-109635304-109635384-CACCACCATCACCACCAC,12-109635313-109635330-CAC,12-109635331-109635348-CAC,12-109635349-109635366-CAC,12-109635367-109635387-CAC,12-109635388-109635408-CATCAC,12-109635415-109635426-CAC,12-109635445-109635462-CAC,12-109635463-109635480-CAC,12-109635481-109635498-CAC,12-109635436-109635510-CACCACCATCACCACCAC,12-109635499-109635510-CAC,12-109635511-109635525-CAC,12-109635433-109635553-CAT,12-109635526-109635537-CAC,12-109635570-109635582-CCA,12-109635583-109635597-CAC,12-109635615-109635624-CCA,12-109635634-109635648-CAC;MOTIFS=ACCATCACC,CACCAT,CACCACCATCACCACCAC,CCA,CACCATCAC,CATCAC,ACC,CACCACCAT,CAC,CAT,CATCACCACCACCACCACCATCACCACCACCACCACCACCATCATCACCATCACCATCACCACCATGATCACCACCACCATTATCACCATCACCACCATCACCACCACCACCACCATCACCACCACCACCAC,ACCATC;STRUC=<VC56575>	HPRC,HGSVC	Yes	0.007	No	NA,NA	NA	NA
chr12:109634384	391892	INS	126	0.8261	0.686	5	NA	NA	NA	NA	NA	NA	NA	NA	NA	No	ID=12-109634207-109634226-ACC,12-109634248-109634262-CAC,12-109634295-109634305-ACC,12-109634314-109634328-CAC,12-109634329-109634344-CAC,12-109634345-109634361-ACC,12-109634356-109634368-CACCAT,12-109634380-109634389-CAC,12-109634390-109634412-ACCATC,12-109634407-109634424-CAC,12-109634425-109634436-CAC,12-109634443-109634475-CACCATCAC,12-109634467-109634478-CAC,12-109634485-109634499-CAC,12-109634500-109634521-CAC,12-109634522-109634535-ACC,12-109634536-109634547-CAC,12-109634560-109634569-CAC,12-109634575-109634584-CAC,12-109634590-109634601-CAC,12-109634614-109634628-CAC,12-109634620-109634638-CACCACCAT,12-109634653-109634663-CAC,12-109634677-109634691-CAC,12-109634692-109634703-CAC,12-109634716-109634725-CAC,12-109634731-109634740-CAC,12-109634746-109634757-CAC,12-109634770-109634784-CAC,12-109634776-109634794-CACCACCAT,12-109634821-109634857-CAT,12-109634833-109634847-CAC,12-109634857-109634869-CAC,12-109634870-109634880-ACC,12-109634884-109634895-CAC,12-109634900-109634928-ACCATCACC,12-109634938-109634952-CAC,12-109634962-109634976-CAC,12-109634989-109635003-CAC,12-109635010-109635024-CAC,12-109635025-109635042-CAC,12-109635049-109635072-CAC,12-109635073-109635084-CAC,12-109635082-109635102-CAT,12-109635100-109635111-CAC,12-109635121-109635141-CAC,12-109635154-109635163-CAC,12-109635169-109635178-CAC,12-109635181-109635194-CAC,12-109635214-109635478-CATCACCACCACCACCACCATCACCACCACCACCACCACCATCATCACCATCACCATCACCACCATGATCACCACCACCATTATCACCATCACCACCATCACCACCACCACCACCATCACCACCACCACCAC,12-109635217-109635234-CAC,12-109635235-109635255-CAC,12-109635256-109635276-CATCAC,12-109635283-109635294-CAC,12-109635301-109635412-CAT,12-109635304-109635384-CACCACCATCACCACCAC,12-109635313-109635330-CAC,12-109635331-109635348-CAC,12-109635349-109635366-CAC,12-109635367-109635387-CAC,12-109635388-109635408-CATCAC,12-109635415-109635426-CAC,12-109635445-109635462-CAC,12-109635463-109635480-CAC,12-109635481-109635498-CAC,12-109635436-109635510-CACCACCATCACCACCAC,12-109635499-109635510-CAC,12-109635511-109635525-CAC,12-109635433-109635553-CAT,12-109635526-109635537-CAC,12-109635570-109635582-CCA,12-109635583-109635597-CAC,12-109635615-109635624-CCA,12-109635634-109635648-CAC;MOTIFS=ACCATCACC,CACCAT,CACCACCATCACCACCAC,CCA,CACCATCAC,CATCAC,ACC,CACCACCAT,CAC,CAT,CATCACCACCACCACCACCATCACCACCACCACCACCACCATCATCACCATCACCATCACCACCATGATCACCACCACCATTATCACCATCACCACCATCACCACCACCACCACCATCACCACCACCACCAC,ACCATC;STRUC=<VC56575>	HPRC,HGSVC,1KG-ONT	Yes	0.007	Yes	NA,NA	NA	NA
chr12:109634416	391893	DEL	897	0.9294	0.2734	85	NA	NA	NA	NA	NA	NA	NA	NA	NA	No	ID=12-109634207-109634226-ACC,12-109634248-109634262-CAC,12-109634295-109634305-ACC,12-109634314-109634328-CAC,12-109634329-109634344-CAC,12-109634345-109634361-ACC,12-109634356-109634368-CACCAT,12-109634380-109634389-CAC,12-109634390-109634412-ACCATC,12-109634407-109634424-CAC,12-109634425-109634436-CAC,12-109634443-109634475-CACCATCAC,12-109634467-109634478-CAC,12-109634485-109634499-CAC,12-109634500-109634521-CAC,12-109634522-109634535-ACC,12-109634536-109634547-CAC,12-109634560-109634569-CAC,12-109634575-109634584-CAC,12-109634590-109634601-CAC,12-109634614-109634628-CAC,12-109634620-109634638-CACCACCAT,12-109634653-109634663-CAC,12-109634677-109634691-CAC,12-109634692-109634703-CAC,12-109634716-109634725-CAC,12-109634731-109634740-CAC,12-109634746-109634757-CAC,12-109634770-109634784-CAC,12-109634776-109634794-CACCACCAT,12-109634821-109634857-CAT,12-109634833-109634847-CAC,12-109634857-109634869-CAC,12-109634870-109634880-ACC,12-109634884-109634895-CAC,12-109634900-109634928-ACCATCACC,12-109634938-109634952-CAC,12-109634962-109634976-CAC,12-109634989-109635003-CAC,12-109635010-109635024-CAC,12-109635025-109635042-CAC,12-109635049-109635072-CAC,12-109635073-109635084-CAC,12-109635082-109635102-CAT,12-109635100-109635111-CAC,12-109635121-109635141-CAC,12-109635154-109635163-CAC,12-109635169-109635178-CAC,12-109635181-109635194-CAC,12-109635214-109635478-CATCACCACCACCACCACCATCACCACCACCACCACCACCATCATCACCATCACCATCACCACCATGATCACCACCACCATTATCACCATCACCACCATCACCACCACCACCACCATCACCACCACCACCAC,12-109635217-109635234-CAC,12-109635235-109635255-CAC,12-109635256-109635276-CATCAC,12-109635283-109635294-CAC,12-109635301-109635412-CAT,12-109635304-109635384-CACCACCATCACCACCAC,12-109635313-109635330-CAC,12-109635331-109635348-CAC,12-109635349-109635366-CAC,12-109635367-109635387-CAC,12-109635388-109635408-CATCAC,12-109635415-109635426-CAC,12-109635445-109635462-CAC,12-109635463-109635480-CAC,12-109635481-109635498-CAC,12-109635436-109635510-CACCACCATCACCACCAC,12-109635499-109635510-CAC,12-109635511-109635525-CAC,12-109635433-109635553-CAT,12-109635526-109635537-CAC,12-109635570-109635582-CCA,12-109635583-109635597-CAC,12-109635615-109635624-CCA,12-109635634-109635648-CAC;MOTIFS=ACCATCACC,CACCAT,CACCACCATCACCACCAC,CCA,CACCATCAC,CATCAC,ACC,CACCACCAT,CAC,CAT,CATCACCACCACCACCACCATCACCACCACCACCACCACCATCATCACCATCACCATCACCACCATGATCACCACCACCATTATCACCATCACCACCATCACCACCACCACCACCATCACCACCACCACCAC,ACCATC;STRUC=<VC56575>	HPRC,HGSVC,1KG-ONT	No	0.03	Yes	NA,NA	NA	NA
chr12:109634467	391894	INS	126	0.8704	0.6129	6	NA	NA	NA	NA	NA	NA	NA	NA	NA	No	ID=12-109634207-109634226-ACC,12-109634248-109634262-CAC,12-109634295-109634305-ACC,12-109634314-109634328-CAC,12-109634329-109634344-CAC,12-109634345-109634361-ACC,12-109634356-109634368-CACCAT,12-109634380-109634389-CAC,12-109634390-109634412-ACCATC,12-109634407-109634424-CAC,12-109634425-109634436-CAC,12-109634443-109634475-CACCATCAC,12-109634467-109634478-CAC,12-109634485-109634499-CAC,12-109634500-109634521-CAC,12-109634522-109634535-ACC,12-109634536-109634547-CAC,12-109634560-109634569-CAC,12-109634575-109634584-CAC,12-109634590-109634601-CAC,12-109634614-109634628-CAC,12-109634620-109634638-CACCACCAT,12-109634653-109634663-CAC,12-109634677-109634691-CAC,12-109634692-109634703-CAC,12-109634716-109634725-CAC,12-109634731-109634740-CAC,12-109634746-109634757-CAC,12-109634770-109634784-CAC,12-109634776-109634794-CACCACCAT,12-109634821-109634857-CAT,12-109634833-109634847-CAC,12-109634857-109634869-CAC,12-109634870-109634880-ACC,12-109634884-109634895-CAC,12-109634900-109634928-ACCATCACC,12-109634938-109634952-CAC,12-109634962-109634976-CAC,12-109634989-109635003-CAC,12-109635010-109635024-CAC,12-109635025-109635042-CAC,12-109635049-109635072-CAC,12-109635073-109635084-CAC,12-109635082-109635102-CAT,12-109635100-109635111-CAC,12-109635121-109635141-CAC,12-109635154-109635163-CAC,12-109635169-109635178-CAC,12-109635181-109635194-CAC,12-109635214-109635478-CATCACCACCACCACCACCATCACCACCACCACCACCACCATCATCACCATCACCATCACCACCATGATCACCACCACCATTATCACCATCACCACCATCACCACCACCACCACCATCACCACCACCACCAC,12-109635217-109635234-CAC,12-109635235-109635255-CAC,12-109635256-109635276-CATCAC,12-109635283-109635294-CAC,12-109635301-109635412-CAT,12-109635304-109635384-CACCACCATCACCACCAC,12-109635313-109635330-CAC,12-109635331-109635348-CAC,12-109635349-109635366-CAC,12-109635367-109635387-CAC,12-109635388-109635408-CATCAC,12-109635415-109635426-CAC,12-109635445-109635462-CAC,12-109635463-109635480-CAC,12-109635481-109635498-CAC,12-109635436-109635510-CACCACCATCACCACCAC,12-109635499-109635510-CAC,12-109635511-109635525-CAC,12-109635433-109635553-CAT,12-109635526-109635537-CAC,12-109635570-109635582-CCA,12-109635583-109635597-CAC,12-109635615-109635624-CCA,12-109635634-109635648-CAC;MOTIFS=ACCATCACC,CACCAT,CACCACCATCACCACCAC,CCA,CACCATCAC,CATCAC,ACC,CACCACCAT,CAC,CAT,CATCACCACCACCACCACCATCACCACCACCACCACCACCATCATCACCATCACCATCACCACCATGATCACCACCACCATTATCACCATCACCACCATCACCACCACCACCACCATCACCACCACCACCAC,ACCATC;STRUC=<VC56575>	HPRC,HGSVC,1KG-ONT	Yes	0.007	Yes	NA,NA	NA	NA
chr12:109634471	391895	INS	107	0.8122	0.656	37	NA	NA	NA	NA	NA	NA	NA	NA	NA	No	ID=12-109634207-109634226-ACC,12-109634248-109634262-CAC,12-109634295-109634305-ACC,12-109634314-109634328-CAC,12-109634329-109634344-CAC,12-109634345-109634361-ACC,12-109634356-109634368-CACCAT,12-109634380-109634389-CAC,12-109634390-109634412-ACCATC,12-109634407-109634424-CAC,12-109634425-109634436-CAC,12-109634443-109634475-CACCATCAC,12-109634467-109634478-CAC,12-109634485-109634499-CAC,12-109634500-109634521-CAC,12-109634522-109634535-ACC,12-109634536-109634547-CAC,12-109634560-109634569-CAC,12-109634575-109634584-CAC,12-109634590-109634601-CAC,12-109634614-109634628-CAC,12-109634620-109634638-CACCACCAT,12-109634653-109634663-CAC,12-109634677-109634691-CAC,12-109634692-109634703-CAC,12-109634716-109634725-CAC,12-109634731-109634740-CAC,12-109634746-109634757-CAC,12-109634770-109634784-CAC,12-109634776-109634794-CACCACCAT,12-109634821-109634857-CAT,12-109634833-109634847-CAC,12-109634857-109634869-CAC,12-109634870-109634880-ACC,12-109634884-109634895-CAC,12-109634900-109634928-ACCATCACC,12-109634938-109634952-CAC,12-109634962-109634976-CAC,12-109634989-109635003-CAC,12-109635010-109635024-CAC,12-109635025-109635042-CAC,12-109635049-109635072-CAC,12-109635073-109635084-CAC,12-109635082-109635102-CAT,12-109635100-109635111-CAC,12-109635121-109635141-CAC,12-109635154-109635163-CAC,12-109635169-109635178-CAC,12-109635181-109635194-CAC,12-109635214-109635478-CATCACCACCACCACCACCATCACCACCACCACCACCACCATCATCACCATCACCATCACCACCATGATCACCACCACCATTATCACCATCACCACCATCACCACCACCACCACCATCACCACCACCACCAC,12-109635217-109635234-CAC,12-109635235-109635255-CAC,12-109635256-109635276-CATCAC,12-109635283-109635294-CAC,12-109635301-109635412-CAT,12-109635304-109635384-CACCACCATCACCACCAC,12-109635313-109635330-CAC,12-109635331-109635348-CAC,12-109635349-109635366-CAC,12-109635367-109635387-CAC,12-109635388-109635408-CATCAC,12-109635415-109635426-CAC,12-109635445-109635462-CAC,12-109635463-109635480-CAC,12-109635481-109635498-CAC,12-109635436-109635510-CACCACCATCACCACCAC,12-109635499-109635510-CAC,12-109635511-109635525-CAC,12-109635433-109635553-CAT,12-109635526-109635537-CAC,12-109635570-109635582-CCA,12-109635583-109635597-CAC,12-109635615-109635624-CCA,12-109635634-109635648-CAC;MOTIFS=ACCATCACC,CACCAT,CACCACCATCACCACCAC,CCA,CACCATCAC,CATCAC,ACC,CACCACCAT,CAC,CAT,CATCACCACCACCACCACCATCACCACCACCACCACCACCATCATCACCATCACCATCACCACCATGATCACCACCACCATTATCACCATCACCACCATCACCACCACCACCACCATCACCACCACCACCAC,ACCATC;STRUC=<VC56575>	HPRC,HGSVC,1KG-ONT	Yes	0.007	Yes	NA,NA	NA	NA
chr12:109634522	391896	INS	117	0.9105	0.327	6	NA	NA	NA	NA	NA	NA	NA	NA	NA	No	ID=12-109634207-109634226-ACC,12-109634248-109634262-CAC,12-109634295-109634305-ACC,12-109634314-109634328-CAC,12-109634329-109634344-CAC,12-109634345-109634361-ACC,12-109634356-109634368-CACCAT,12-109634380-109634389-CAC,12-109634390-109634412-ACCATC,12-109634407-109634424-CAC,12-109634425-109634436-CAC,12-109634443-109634475-CACCATCAC,12-109634467-109634478-CAC,12-109634485-109634499-CAC,12-109634500-109634521-CAC,12-109634522-109634535-ACC,12-109634536-109634547-CAC,12-109634560-109634569-CAC,12-109634575-109634584-CAC,12-109634590-109634601-CAC,12-109634614-109634628-CAC,12-109634620-109634638-CACCACCAT,12-109634653-109634663-CAC,12-109634677-109634691-CAC,12-109634692-109634703-CAC,12-109634716-109634725-CAC,12-109634731-109634740-CAC,12-109634746-109634757-CAC,12-109634770-109634784-CAC,12-109634776-109634794-CACCACCAT,12-109634821-109634857-CAT,12-109634833-109634847-CAC,12-109634857-109634869-CAC,12-109634870-109634880-ACC,12-109634884-109634895-CAC,12-109634900-109634928-ACCATCACC,12-109634938-109634952-CAC,12-109634962-109634976-CAC,12-109634989-109635003-CAC,12-109635010-109635024-CAC,12-109635025-109635042-CAC,12-109635049-109635072-CAC,12-109635073-109635084-CAC,12-109635082-109635102-CAT,12-109635100-109635111-CAC,12-109635121-109635141-CAC,12-109635154-109635163-CAC,12-109635169-109635178-CAC,12-109635181-109635194-CAC,12-109635214-109635478-CATCACCACCACCACCACCATCACCACCACCACCACCACCATCATCACCATCACCATCACCACCATGATCACCACCACCATTATCACCATCACCACCATCACCACCACCACCACCATCACCACCACCACCAC,12-109635217-109635234-CAC,12-109635235-109635255-CAC,12-109635256-109635276-CATCAC,12-109635283-109635294-CAC,12-109635301-109635412-CAT,12-109635304-109635384-CACCACCATCACCACCAC,12-109635313-109635330-CAC,12-109635331-109635348-CAC,12-109635349-109635366-CAC,12-109635367-109635387-CAC,12-109635388-109635408-CATCAC,12-109635415-109635426-CAC,12-109635445-109635462-CAC,12-109635463-109635480-CAC,12-109635481-109635498-CAC,12-109635436-109635510-CACCACCATCACCACCAC,12-109635499-109635510-CAC,12-109635511-109635525-CAC,12-109635433-109635553-CAT,12-109635526-109635537-CAC,12-109635570-109635582-CCA,12-109635583-109635597-CAC,12-109635615-109635624-CCA,12-109635634-109635648-CAC;MOTIFS=ACCATCACC,CACCAT,CACCACCATCACCACCAC,CCA,CACCATCAC,CATCAC,ACC,CACCACCAT,CAC,CAT,CATCACCACCACCACCACCATCACCACCACCACCACCACCATCATCACCATCACCATCACCACCATGATCACCACCACCATTATCACCATCACCACCATCACCACCACCACCACCATCACCACCACCACCAC,ACCATC;STRUC=<VC56575>	HPRC,HGSVC,1KG-ONT	Yes	0.007	No	NA,NA	NA	NA
chr12:109634522	391897	DEL	156	0.8257	0.6295	21	NA	NA	NA	NA	NA	NA	NA	NA	NA	No	ID=12-109634207-109634226-ACC,12-109634248-109634262-CAC,12-109634295-109634305-ACC,12-109634314-109634328-CAC,12-109634329-109634344-CAC,12-109634345-109634361-ACC,12-109634356-109634368-CACCAT,12-109634380-109634389-CAC,12-109634390-109634412-ACCATC,12-109634407-109634424-CAC,12-109634425-109634436-CAC,12-109634443-109634475-CACCATCAC,12-109634467-109634478-CAC,12-109634485-109634499-CAC,12-109634500-109634521-CAC,12-109634522-109634535-ACC,12-109634536-109634547-CAC,12-109634560-109634569-CAC,12-109634575-109634584-CAC,12-109634590-109634601-CAC,12-109634614-109634628-CAC,12-109634620-109634638-CACCACCAT,12-109634653-109634663-CAC,12-109634677-109634691-CAC,12-109634692-109634703-CAC,12-109634716-109634725-CAC,12-109634731-109634740-CAC,12-109634746-109634757-CAC,12-109634770-109634784-CAC,12-109634776-109634794-CACCACCAT,12-109634821-109634857-CAT,12-109634833-109634847-CAC,12-109634857-109634869-CAC,12-109634870-109634880-ACC,12-109634884-109634895-CAC,12-109634900-109634928-ACCATCACC,12-109634938-109634952-CAC,12-109634962-109634976-CAC,12-109634989-109635003-CAC,12-109635010-109635024-CAC,12-109635025-109635042-CAC,12-109635049-109635072-CAC,12-109635073-109635084-CAC,12-109635082-109635102-CAT,12-109635100-109635111-CAC,12-109635121-109635141-CAC,12-109635154-109635163-CAC,12-109635169-109635178-CAC,12-109635181-109635194-CAC,12-109635214-109635478-CATCACCACCACCACCACCATCACCACCACCACCACCACCATCATCACCATCACCATCACCACCATGATCACCACCACCATTATCACCATCACCACCATCACCACCACCACCACCATCACCACCACCACCAC,12-109635217-109635234-CAC,12-109635235-109635255-CAC,12-109635256-109635276-CATCAC,12-109635283-109635294-CAC,12-109635301-109635412-CAT,12-109635304-109635384-CACCACCATCACCACCAC,12-109635313-109635330-CAC,12-109635331-109635348-CAC,12-109635349-109635366-CAC,12-109635367-109635387-CAC,12-109635388-109635408-CATCAC,12-109635415-109635426-CAC,12-109635445-109635462-CAC,12-109635463-109635480-CAC,12-109635481-109635498-CAC,12-109635436-109635510-CACCACCATCACCACCAC,12-109635499-109635510-CAC,12-109635511-109635525-CAC,12-109635433-109635553-CAT,12-109635526-109635537-CAC,12-109635570-109635582-CCA,12-109635583-109635597-CAC,12-109635615-109635624-CCA,12-109635634-109635648-CAC;MOTIFS=ACCATCACC,CACCAT,CACCACCATCACCACCAC,CCA,CACCATCAC,CATCAC,ACC,CACCACCAT,CAC,CAT,CATCACCACCACCACCACCATCACCACCACCACCACCACCATCATCACCATCACCATCACCACCATGATCACCACCACCATTATCACCATCACCACCATCACCACCACCACCACCATCACCACCACCACCAC,ACCATC;STRUC=<VC56575>	HGSVC,1KG-ONT	No	0.055	Yes	NA,NA	NA	NA
chr12:109634553	391898	DEL	61	0.8145	0.6718	9	NA	NA	NA	NA	NA	NA	NA	NA	NA	No	ID=12-109634207-109634226-ACC,12-109634248-109634262-CAC,12-109634295-109634305-ACC,12-109634314-109634328-CAC,12-109634329-109634344-CAC,12-109634345-109634361-ACC,12-109634356-109634368-CACCAT,12-109634380-109634389-CAC,12-109634390-109634412-ACCATC,12-109634407-109634424-CAC,12-109634425-109634436-CAC,12-109634443-109634475-CACCATCAC,12-109634467-109634478-CAC,12-109634485-109634499-CAC,12-109634500-109634521-CAC,12-109634522-109634535-ACC,12-109634536-109634547-CAC,12-109634560-109634569-CAC,12-109634575-109634584-CAC,12-109634590-109634601-CAC,12-109634614-109634628-CAC,12-109634620-109634638-CACCACCAT,12-109634653-109634663-CAC,12-109634677-109634691-CAC,12-109634692-109634703-CAC,12-109634716-109634725-CAC,12-109634731-109634740-CAC,12-109634746-109634757-CAC,12-109634770-109634784-CAC,12-109634776-109634794-CACCACCAT,12-109634821-109634857-CAT,12-109634833-109634847-CAC,12-109634857-109634869-CAC,12-109634870-109634880-ACC,12-109634884-109634895-CAC,12-109634900-109634928-ACCATCACC,12-109634938-109634952-CAC,12-109634962-109634976-CAC,12-109634989-109635003-CAC,12-109635010-109635024-CAC,12-109635025-109635042-CAC,12-109635049-109635072-CAC,12-109635073-109635084-CAC,12-109635082-109635102-CAT,12-109635100-109635111-CAC,12-109635121-109635141-CAC,12-109635154-109635163-CAC,12-109635169-109635178-CAC,12-109635181-109635194-CAC,12-109635214-109635478-CATCACCACCACCACCACCATCACCACCACCACCACCACCATCATCACCATCACCATCACCACCATGATCACCACCACCATTATCACCATCACCACCATCACCACCACCACCACCATCACCACCACCACCAC,12-109635217-109635234-CAC,12-109635235-109635255-CAC,12-109635256-109635276-CATCAC,12-109635283-109635294-CAC,12-109635301-109635412-CAT,12-109635304-109635384-CACCACCATCACCACCAC,12-109635313-109635330-CAC,12-109635331-109635348-CAC,12-109635349-109635366-CAC,12-109635367-109635387-CAC,12-109635388-109635408-CATCAC,12-109635415-109635426-CAC,12-109635445-109635462-CAC,12-109635463-109635480-CAC,12-109635481-109635498-CAC,12-109635436-109635510-CACCACCATCACCACCAC,12-109635499-109635510-CAC,12-109635511-109635525-CAC,12-109635433-109635553-CAT,12-109635526-109635537-CAC,12-109635570-109635582-CCA,12-109635583-109635597-CAC,12-109635615-109635624-CCA,12-109635634-109635648-CAC;MOTIFS=ACCATCACC,CACCAT,CACCACCATCACCACCAC,CCA,CACCATCAC,CATCAC,ACC,CACCACCAT,CAC,CAT,CATCACCACCACCACCACCATCACCACCACCACCACCACCATCATCACCATCACCATCACCACCATGATCACCACCACCATTATCACCATCACCACCATCACCACCACCACCACCATCACCACCACCACCAC,ACCATC;STRUC=<VC56575>	HPRC,HGSVC	No	0.052	Yes	NA,NA	NA	NA
chr12:109634590	391899	INS	277	0.8108	0.6779	5	NA	NA	NA	NA	NA	NA	NA	NA	NA	No	ID=12-109634207-109634226-ACC,12-109634248-109634262-CAC,12-109634295-109634305-ACC,12-109634314-109634328-CAC,12-109634329-109634344-CAC,12-109634345-109634361-ACC,12-109634356-109634368-CACCAT,12-109634380-109634389-CAC,12-109634390-109634412-ACCATC,12-109634407-109634424-CAC,12-109634425-109634436-CAC,12-109634443-109634475-CACCATCAC,12-109634467-109634478-CAC,12-109634485-109634499-CAC,12-109634500-109634521-CAC,12-109634522-109634535-ACC,12-109634536-109634547-CAC,12-109634560-109634569-CAC,12-109634575-109634584-CAC,12-109634590-109634601-CAC,12-109634614-109634628-CAC,12-109634620-109634638-CACCACCAT,12-109634653-109634663-CAC,12-109634677-109634691-CAC,12-109634692-109634703-CAC,12-109634716-109634725-CAC,12-109634731-109634740-CAC,12-109634746-109634757-CAC,12-109634770-109634784-CAC,12-109634776-109634794-CACCACCAT,12-109634821-109634857-CAT,12-109634833-109634847-CAC,12-109634857-109634869-CAC,12-109634870-109634880-ACC,12-109634884-109634895-CAC,12-109634900-109634928-ACCATCACC,12-109634938-109634952-CAC,12-109634962-109634976-CAC,12-109634989-109635003-CAC,12-109635010-109635024-CAC,12-109635025-109635042-CAC,12-109635049-109635072-CAC,12-109635073-109635084-CAC,12-109635082-109635102-CAT,12-109635100-109635111-CAC,12-109635121-109635141-CAC,12-109635154-109635163-CAC,12-109635169-109635178-CAC,12-109635181-109635194-CAC,12-109635214-109635478-CATCACCACCACCACCACCATCACCACCACCACCACCACCATCATCACCATCACCATCACCACCATGATCACCACCACCATTATCACCATCACCACCATCACCACCACCACCACCATCACCACCACCACCAC,12-109635217-109635234-CAC,12-109635235-109635255-CAC,12-109635256-109635276-CATCAC,12-109635283-109635294-CAC,12-109635301-109635412-CAT,12-109635304-109635384-CACCACCATCACCACCAC,12-109635313-109635330-CAC,12-109635331-109635348-CAC,12-109635349-109635366-CAC,12-109635367-109635387-CAC,12-109635388-109635408-CATCAC,12-109635415-109635426-CAC,12-109635445-109635462-CAC,12-109635463-109635480-CAC,12-109635481-109635498-CAC,12-109635436-109635510-CACCACCATCACCACCAC,12-109635499-109635510-CAC,12-109635511-109635525-CAC,12-109635433-109635553-CAT,12-109635526-109635537-CAC,12-109635570-109635582-CCA,12-109635583-109635597-CAC,12-109635615-109635624-CCA,12-109635634-109635648-CAC;MOTIFS=ACCATCACC,CACCAT,CACCACCATCACCACCAC,CCA,CACCATCAC,CATCAC,ACC,CACCACCAT,CAC,CAT,CATCACCACCACCACCACCATCACCACCACCACCACCACCATCATCACCATCACCATCACCACCATGATCACCACCACCATTATCACCATCACCACCATCACCACCACCACCACCATCACCACCACCACCAC,ACCATC;STRUC=<VC56575>	HGSVC	No	0.007	Yes	NA,NA	NA	NA
chr12:109634599	391900	INS	316	0.8408	0.6003	5	NA	NA	NA	NA	NA	NA	NA	NA	NA	No	ID=12-109634207-109634226-ACC,12-109634248-109634262-CAC,12-109634295-109634305-ACC,12-109634314-109634328-CAC,12-109634329-109634344-CAC,12-109634345-109634361-ACC,12-109634356-109634368-CACCAT,12-109634380-109634389-CAC,12-109634390-109634412-ACCATC,12-109634407-109634424-CAC,12-109634425-109634436-CAC,12-109634443-109634475-CACCATCAC,12-109634467-109634478-CAC,12-109634485-109634499-CAC,12-109634500-109634521-CAC,12-109634522-109634535-ACC,12-109634536-109634547-CAC,12-109634560-109634569-CAC,12-109634575-109634584-CAC,12-109634590-109634601-CAC,12-109634614-109634628-CAC,12-109634620-109634638-CACCACCAT,12-109634653-109634663-CAC,12-109634677-109634691-CAC,12-109634692-109634703-CAC,12-109634716-109634725-CAC,12-109634731-109634740-CAC,12-109634746-109634757-CAC,12-109634770-109634784-CAC,12-109634776-109634794-CACCACCAT,12-109634821-109634857-CAT,12-109634833-109634847-CAC,12-109634857-109634869-CAC,12-109634870-109634880-ACC,12-109634884-109634895-CAC,12-109634900-109634928-ACCATCACC,12-109634938-109634952-CAC,12-109634962-109634976-CAC,12-109634989-109635003-CAC,12-109635010-109635024-CAC,12-109635025-109635042-CAC,12-109635049-109635072-CAC,12-109635073-109635084-CAC,12-109635082-109635102-CAT,12-109635100-109635111-CAC,12-109635121-109635141-CAC,12-109635154-109635163-CAC,12-109635169-109635178-CAC,12-109635181-109635194-CAC,12-109635214-109635478-CATCACCACCACCACCACCATCACCACCACCACCACCACCATCATCACCATCACCATCACCACCATGATCACCACCACCATTATCACCATCACCACCATCACCACCACCACCACCATCACCACCACCACCAC,12-109635217-109635234-CAC,12-109635235-109635255-CAC,12-109635256-109635276-CATCAC,12-109635283-109635294-CAC,12-109635301-109635412-CAT,12-109635304-109635384-CACCACCATCACCACCAC,12-109635313-109635330-CAC,12-109635331-109635348-CAC,12-109635349-109635366-CAC,12-109635367-109635387-CAC,12-109635388-109635408-CATCAC,12-109635415-109635426-CAC,12-109635445-109635462-CAC,12-109635463-109635480-CAC,12-109635481-109635498-CAC,12-109635436-109635510-CACCACCATCACCACCAC,12-109635499-109635510-CAC,12-109635511-109635525-CAC,12-109635433-109635553-CAT,12-109635526-109635537-CAC,12-109635570-109635582-CCA,12-109635583-109635597-CAC,12-109635615-109635624-CCA,12-109635634-109635648-CAC;MOTIFS=ACCATCACC,CACCAT,CACCACCATCACCACCAC,CCA,CACCATCAC,CATCAC,ACC,CACCACCAT,CAC,CAT,CATCACCACCACCACCACCATCACCACCACCACCACCACCATCATCACCATCACCATCACCACCATGATCACCACCACCATTATCACCATCACCACCATCACCACCACCACCACCATCACCACCACCACCAC,ACCATC;STRUC=<VC56575>	HGSVC	No	0.011	Yes	NA,NA	NA	NA
chr12:109634629	391901	DEL	147	0.9033	0.3321	132	NA	NA	NA	NA	NA	NA	NA	NA	NA	No	ID=12-109634207-109634226-ACC,12-109634248-109634262-CAC,12-109634295-109634305-ACC,12-109634314-109634328-CAC,12-109634329-109634344-CAC,12-109634345-109634361-ACC,12-109634356-109634368-CACCAT,12-109634380-109634389-CAC,12-109634390-109634412-ACCATC,12-109634407-109634424-CAC,12-109634425-109634436-CAC,12-109634443-109634475-CACCATCAC,12-109634467-109634478-CAC,12-109634485-109634499-CAC,12-109634500-109634521-CAC,12-109634522-109634535-ACC,12-109634536-109634547-CAC,12-109634560-109634569-CAC,12-109634575-109634584-CAC,12-109634590-109634601-CAC,12-109634614-109634628-CAC,12-109634620-109634638-CACCACCAT,12-109634653-109634663-CAC,12-109634677-109634691-CAC,12-109634692-109634703-CAC,12-109634716-109634725-CAC,12-109634731-109634740-CAC,12-109634746-109634757-CAC,12-109634770-109634784-CAC,12-109634776-109634794-CACCACCAT,12-109634821-109634857-CAT,12-109634833-109634847-CAC,12-109634857-109634869-CAC,12-109634870-109634880-ACC,12-109634884-109634895-CAC,12-109634900-109634928-ACCATCACC,12-109634938-109634952-CAC,12-109634962-109634976-CAC,12-109634989-109635003-CAC,12-109635010-109635024-CAC,12-109635025-109635042-CAC,12-109635049-109635072-CAC,12-109635073-109635084-CAC,12-109635082-109635102-CAT,12-109635100-109635111-CAC,12-109635121-109635141-CAC,12-109635154-109635163-CAC,12-109635169-109635178-CAC,12-109635181-109635194-CAC,12-109635214-109635478-CATCACCACCACCACCACCATCACCACCACCACCACCACCATCATCACCATCACCATCACCACCATGATCACCACCACCATTATCACCATCACCACCATCACCACCACCACCACCATCACCACCACCACCAC,12-109635217-109635234-CAC,12-109635235-109635255-CAC,12-109635256-109635276-CATCAC,12-109635283-109635294-CAC,12-109635301-109635412-CAT,12-109635304-109635384-CACCACCATCACCACCAC,12-109635313-109635330-CAC,12-109635331-109635348-CAC,12-109635349-109635366-CAC,12-109635367-109635387-CAC,12-109635388-109635408-CATCAC,12-109635415-109635426-CAC,12-109635445-109635462-CAC,12-109635463-109635480-CAC,12-109635481-109635498-CAC,12-109635436-109635510-CACCACCATCACCACCAC,12-109635499-109635510-CAC,12-109635511-109635525-CAC,12-109635433-109635553-CAT,12-109635526-109635537-CAC,12-109635570-109635582-CCA,12-109635583-109635597-CAC,12-109635615-109635624-CCA,12-109635634-109635648-CAC;MOTIFS=ACCATCACC,CACCAT,CACCACCATCACCACCAC,CCA,CACCATCAC,CATCAC,ACC,CACCACCAT,CAC,CAT,CATCACCACCACCACCACCATCACCACCACCACCACCACCATCATCACCATCACCATCACCACCATGATCACCACCACCATTATCACCATCACCACCATCACCACCACCACCACCATCACCACCACCACCAC,ACCATC;STRUC=<VC56575>	HPRC,HGSVC,1KG-ONT	No	0.101	Yes	NA,NA	NA	NA
chr12:109634655	391902	DEL	90	0.8018	0.6942	4	NA	NA	NA	NA	NA	NA	NA	NA	NA	No	ID=12-109634207-109634226-ACC,12-109634248-109634262-CAC,12-109634295-109634305-ACC,12-109634314-109634328-CAC,12-109634329-109634344-CAC,12-109634345-109634361-ACC,12-109634356-109634368-CACCAT,12-109634380-109634389-CAC,12-109634390-109634412-ACCATC,12-109634407-109634424-CAC,12-109634425-109634436-CAC,12-109634443-109634475-CACCATCAC,12-109634467-109634478-CAC,12-109634485-109634499-CAC,12-109634500-109634521-CAC,12-109634522-109634535-ACC,12-109634536-109634547-CAC,12-109634560-109634569-CAC,12-109634575-109634584-CAC,12-109634590-109634601-CAC,12-109634614-109634628-CAC,12-109634620-109634638-CACCACCAT,12-109634653-109634663-CAC,12-109634677-109634691-CAC,12-109634692-109634703-CAC,12-109634716-109634725-CAC,12-109634731-109634740-CAC,12-109634746-109634757-CAC,12-109634770-109634784-CAC,12-109634776-109634794-CACCACCAT,12-109634821-109634857-CAT,12-109634833-109634847-CAC,12-109634857-109634869-CAC,12-109634870-109634880-ACC,12-109634884-109634895-CAC,12-109634900-109634928-ACCATCACC,12-109634938-109634952-CAC,12-109634962-109634976-CAC,12-109634989-109635003-CAC,12-109635010-109635024-CAC,12-109635025-109635042-CAC,12-109635049-109635072-CAC,12-109635073-109635084-CAC,12-109635082-109635102-CAT,12-109635100-109635111-CAC,12-109635121-109635141-CAC,12-109635154-109635163-CAC,12-109635169-109635178-CAC,12-109635181-109635194-CAC,12-109635214-109635478-CATCACCACCACCACCACCATCACCACCACCACCACCACCATCATCACCATCACCATCACCACCATGATCACCACCACCATTATCACCATCACCACCATCACCACCACCACCACCATCACCACCACCACCAC,12-109635217-109635234-CAC,12-109635235-109635255-CAC,12-109635256-109635276-CATCAC,12-109635283-109635294-CAC,12-109635301-109635412-CAT,12-109635304-109635384-CACCACCATCACCACCAC,12-109635313-109635330-CAC,12-109635331-109635348-CAC,12-109635349-109635366-CAC,12-109635367-109635387-CAC,12-109635388-109635408-CATCAC,12-109635415-109635426-CAC,12-109635445-109635462-CAC,12-109635463-109635480-CAC,12-109635481-109635498-CAC,12-109635436-109635510-CACCACCATCACCACCAC,12-109635499-109635510-CAC,12-109635511-109635525-CAC,12-109635433-109635553-CAT,12-109635526-109635537-CAC,12-109635570-109635582-CCA,12-109635583-109635597-CAC,12-109635615-109635624-CCA,12-109635634-109635648-CAC;MOTIFS=ACCATCACC,CACCAT,CACCACCATCACCACCAC,CCA,CACCATCAC,CATCAC,ACC,CACCACCAT,CAC,CAT,CATCACCACCACCACCACCATCACCACCACCACCACCACCATCATCACCATCACCATCACCACCATGATCACCACCACCATTATCACCATCACCACCATCACCACCACCACCACCATCACCACCACCACCAC,ACCATC;STRUC=<VC56575>	HPRC,HGSVC,1KG-ONT	No	0.164	No	NA,NA	NA	NA
chr12:109634680	391903	DEL	66	0.8124	0.6798	49	NA	NA	NA	NA	NA	NA	NA	NA	NA	No	ID=12-109634207-109634226-ACC,12-109634248-109634262-CAC,12-109634295-109634305-ACC,12-109634314-109634328-CAC,12-109634329-109634344-CAC,12-109634345-109634361-ACC,12-109634356-109634368-CACCAT,12-109634380-109634389-CAC,12-109634390-109634412-ACCATC,12-109634407-109634424-CAC,12-109634425-109634436-CAC,12-109634443-109634475-CACCATCAC,12-109634467-109634478-CAC,12-109634485-109634499-CAC,12-109634500-109634521-CAC,12-109634522-109634535-ACC,12-109634536-109634547-CAC,12-109634560-109634569-CAC,12-109634575-109634584-CAC,12-109634590-109634601-CAC,12-109634614-109634628-CAC,12-109634620-109634638-CACCACCAT,12-109634653-109634663-CAC,12-109634677-109634691-CAC,12-109634692-109634703-CAC,12-109634716-109634725-CAC,12-109634731-109634740-CAC,12-109634746-109634757-CAC,12-109634770-109634784-CAC,12-109634776-109634794-CACCACCAT,12-109634821-109634857-CAT,12-109634833-109634847-CAC,12-109634857-109634869-CAC,12-109634870-109634880-ACC,12-109634884-109634895-CAC,12-109634900-109634928-ACCATCACC,12-109634938-109634952-CAC,12-109634962-109634976-CAC,12-109634989-109635003-CAC,12-109635010-109635024-CAC,12-109635025-109635042-CAC,12-109635049-109635072-CAC,12-109635073-109635084-CAC,12-109635082-109635102-CAT,12-109635100-109635111-CAC,12-109635121-109635141-CAC,12-109635154-109635163-CAC,12-109635169-109635178-CAC,12-109635181-109635194-CAC,12-109635214-109635478-CATCACCACCACCACCACCATCACCACCACCACCACCACCATCATCACCATCACCATCACCACCATGATCACCACCACCATTATCACCATCACCACCATCACCACCACCACCACCATCACCACCACCACCAC,12-109635217-109635234-CAC,12-109635235-109635255-CAC,12-109635256-109635276-CATCAC,12-109635283-109635294-CAC,12-109635301-109635412-CAT,12-109635304-109635384-CACCACCATCACCACCAC,12-109635313-109635330-CAC,12-109635331-109635348-CAC,12-109635349-109635366-CAC,12-109635367-109635387-CAC,12-109635388-109635408-CATCAC,12-109635415-109635426-CAC,12-109635445-109635462-CAC,12-109635463-109635480-CAC,12-109635481-109635498-CAC,12-109635436-109635510-CACCACCATCACCACCAC,12-109635499-109635510-CAC,12-109635511-109635525-CAC,12-109635433-109635553-CAT,12-109635526-109635537-CAC,12-109635570-109635582-CCA,12-109635583-109635597-CAC,12-109635615-109635624-CCA,12-109635634-109635648-CAC;MOTIFS=ACCATCACC,CACCAT,CACCACCATCACCACCAC,CCA,CACCATCAC,CATCAC,ACC,CACCACCAT,CAC,CAT,CATCACCACCACCACCACCATCACCACCACCACCACCACCATCATCACCATCACCATCACCACCATGATCACCACCACCATTATCACCATCACCACCATCACCACCACCACCACCATCACCACCACCACCAC,ACCATC;STRUC=<VC56575>	HPRC,HGSVC	No	0.095	Yes	NA,NA	NA	NA
chr12:109634704	391904	DEL	57	0.8418	0.5722	35	NA	NA	NA	NA	NA	NA	NA	NA	NA	No	ID=12-109634207-109634226-ACC,12-109634248-109634262-CAC,12-109634295-109634305-ACC,12-109634314-109634328-CAC,12-109634329-109634344-CAC,12-109634345-109634361-ACC,12-109634356-109634368-CACCAT,12-109634380-109634389-CAC,12-109634390-109634412-ACCATC,12-109634407-109634424-CAC,12-109634425-109634436-CAC,12-109634443-109634475-CACCATCAC,12-109634467-109634478-CAC,12-109634485-109634499-CAC,12-109634500-109634521-CAC,12-109634522-109634535-ACC,12-109634536-109634547-CAC,12-109634560-109634569-CAC,12-109634575-109634584-CAC,12-109634590-109634601-CAC,12-109634614-109634628-CAC,12-109634620-109634638-CACCACCAT,12-109634653-109634663-CAC,12-109634677-109634691-CAC,12-109634692-109634703-CAC,12-109634716-109634725-CAC,12-109634731-109634740-CAC,12-109634746-109634757-CAC,12-109634770-109634784-CAC,12-109634776-109634794-CACCACCAT,12-109634821-109634857-CAT,12-109634833-109634847-CAC,12-109634857-109634869-CAC,12-109634870-109634880-ACC,12-109634884-109634895-CAC,12-109634900-109634928-ACCATCACC,12-109634938-109634952-CAC,12-109634962-109634976-CAC,12-109634989-109635003-CAC,12-109635010-109635024-CAC,12-109635025-109635042-CAC,12-109635049-109635072-CAC,12-109635073-109635084-CAC,12-109635082-109635102-CAT,12-109635100-109635111-CAC,12-109635121-109635141-CAC,12-109635154-109635163-CAC,12-109635169-109635178-CAC,12-109635181-109635194-CAC,12-109635214-109635478-CATCACCACCACCACCACCATCACCACCACCACCACCACCATCATCACCATCACCATCACCACCATGATCACCACCACCATTATCACCATCACCACCATCACCACCACCACCACCATCACCACCACCACCAC,12-109635217-109635234-CAC,12-109635235-109635255-CAC,12-109635256-109635276-CATCAC,12-109635283-109635294-CAC,12-109635301-109635412-CAT,12-109635304-109635384-CACCACCATCACCACCAC,12-109635313-109635330-CAC,12-109635331-109635348-CAC,12-109635349-109635366-CAC,12-109635367-109635387-CAC,12-109635388-109635408-CATCAC,12-109635415-109635426-CAC,12-109635445-109635462-CAC,12-109635463-109635480-CAC,12-109635481-109635498-CAC,12-109635436-109635510-CACCACCATCACCACCAC,12-109635499-109635510-CAC,12-109635511-109635525-CAC,12-109635433-109635553-CAT,12-109635526-109635537-CAC,12-109635570-109635582-CCA,12-109635583-109635597-CAC,12-109635615-109635624-CCA,12-109635634-109635648-CAC;MOTIFS=ACCATCACC,CACCAT,CACCACCATCACCACCAC,CCA,CACCATCAC,CATCAC,ACC,CACCACCAT,CAC,CAT,CATCACCACCACCACCACCATCACCACCACCACCACCACCATCATCACCATCACCATCACCACCATGATCACCACCACCATTATCACCATCACCACCATCACCACCACCACCACCATCACCACCACCACCAC,ACCATC;STRUC=<VC56575>	HPRC,HGSVC	No	0.135	Yes	NA,NA	NA	NA
chr12:109634705	391905	DEL	54	0.8466	0.64	21	NA	NA	NA	NA	NA	NA	NA	NA	NA	No	ID=12-109634207-109634226-ACC,12-109634248-109634262-CAC,12-109634295-109634305-ACC,12-109634314-109634328-CAC,12-109634329-109634344-CAC,12-109634345-109634361-ACC,12-109634356-109634368-CACCAT,12-109634380-109634389-CAC,12-109634390-109634412-ACCATC,12-109634407-109634424-CAC,12-109634425-109634436-CAC,12-109634443-109634475-CACCATCAC,12-109634467-109634478-CAC,12-109634485-109634499-CAC,12-109634500-109634521-CAC,12-109634522-109634535-ACC,12-109634536-109634547-CAC,12-109634560-109634569-CAC,12-109634575-109634584-CAC,12-109634590-109634601-CAC,12-109634614-109634628-CAC,12-109634620-109634638-CACCACCAT,12-109634653-109634663-CAC,12-109634677-109634691-CAC,12-109634692-109634703-CAC,12-109634716-109634725-CAC,12-109634731-109634740-CAC,12-109634746-109634757-CAC,12-109634770-109634784-CAC,12-109634776-109634794-CACCACCAT,12-109634821-109634857-CAT,12-109634833-109634847-CAC,12-109634857-109634869-CAC,12-109634870-109634880-ACC,12-109634884-109634895-CAC,12-109634900-109634928-ACCATCACC,12-109634938-109634952-CAC,12-109634962-109634976-CAC,12-109634989-109635003-CAC,12-109635010-109635024-CAC,12-109635025-109635042-CAC,12-109635049-109635072-CAC,12-109635073-109635084-CAC,12-109635082-109635102-CAT,12-109635100-109635111-CAC,12-109635121-109635141-CAC,12-109635154-109635163-CAC,12-109635169-109635178-CAC,12-109635181-109635194-CAC,12-109635214-109635478-CATCACCACCACCACCACCATCACCACCACCACCACCACCATCATCACCATCACCATCACCACCATGATCACCACCACCATTATCACCATCACCACCATCACCACCACCACCACCATCACCACCACCACCAC,12-109635217-109635234-CAC,12-109635235-109635255-CAC,12-109635256-109635276-CATCAC,12-109635283-109635294-CAC,12-109635301-109635412-CAT,12-109635304-109635384-CACCACCATCACCACCAC,12-109635313-109635330-CAC,12-109635331-109635348-CAC,12-109635349-109635366-CAC,12-109635367-109635387-CAC,12-109635388-109635408-CATCAC,12-109635415-109635426-CAC,12-109635445-109635462-CAC,12-109635463-109635480-CAC,12-109635481-109635498-CAC,12-109635436-109635510-CACCACCATCACCACCAC,12-109635499-109635510-CAC,12-109635511-109635525-CAC,12-109635433-109635553-CAT,12-109635526-109635537-CAC,12-109635570-109635582-CCA,12-109635583-109635597-CAC,12-109635615-109635624-CCA,12-109635634-109635648-CAC;MOTIFS=ACCATCACC,CACCAT,CACCACCATCACCACCAC,CCA,CACCATCAC,CATCAC,ACC,CACCACCAT,CAC,CAT,CATCACCACCACCACCACCATCACCACCACCACCACCACCATCATCACCATCACCATCACCACCATGATCACCACCACCATTATCACCATCACCACCATCACCACCACCACCACCATCACCACCACCACCAC,ACCATC;STRUC=<VC56575>	HPRC,HGSVC	No	0.135	Yes	NA,NA	NA	NA
chr12:109634740	391906	INS	132	0.8508	0.6112	26	NA	NA	NA	NA	NA	NA	NA	NA	NA	No	ID=12-109634207-109634226-ACC,12-109634248-109634262-CAC,12-109634295-109634305-ACC,12-109634314-109634328-CAC,12-109634329-109634344-CAC,12-109634345-109634361-ACC,12-109634356-109634368-CACCAT,12-109634380-109634389-CAC,12-109634390-109634412-ACCATC,12-109634407-109634424-CAC,12-109634425-109634436-CAC,12-109634443-109634475-CACCATCAC,12-109634467-109634478-CAC,12-109634485-109634499-CAC,12-109634500-109634521-CAC,12-109634522-109634535-ACC,12-109634536-109634547-CAC,12-109634560-109634569-CAC,12-109634575-109634584-CAC,12-109634590-109634601-CAC,12-109634614-109634628-CAC,12-109634620-109634638-CACCACCAT,12-109634653-109634663-CAC,12-109634677-109634691-CAC,12-109634692-109634703-CAC,12-109634716-109634725-CAC,12-109634731-109634740-CAC,12-109634746-109634757-CAC,12-109634770-109634784-CAC,12-109634776-109634794-CACCACCAT,12-109634821-109634857-CAT,12-109634833-109634847-CAC,12-109634857-109634869-CAC,12-109634870-109634880-ACC,12-109634884-109634895-CAC,12-109634900-109634928-ACCATCACC,12-109634938-109634952-CAC,12-109634962-109634976-CAC,12-109634989-109635003-CAC,12-109635010-109635024-CAC,12-109635025-109635042-CAC,12-109635049-109635072-CAC,12-109635073-109635084-CAC,12-109635082-109635102-CAT,12-109635100-109635111-CAC,12-109635121-109635141-CAC,12-109635154-109635163-CAC,12-109635169-109635178-CAC,12-109635181-109635194-CAC,12-109635214-109635478-CATCACCACCACCACCACCATCACCACCACCACCACCACCATCATCACCATCACCATCACCACCATGATCACCACCACCATTATCACCATCACCACCATCACCACCACCACCACCATCACCACCACCACCAC,12-109635217-109635234-CAC,12-109635235-109635255-CAC,12-109635256-109635276-CATCAC,12-109635283-109635294-CAC,12-109635301-109635412-CAT,12-109635304-109635384-CACCACCATCACCACCAC,12-109635313-109635330-CAC,12-109635331-109635348-CAC,12-109635349-109635366-CAC,12-109635367-109635387-CAC,12-109635388-109635408-CATCAC,12-109635415-109635426-CAC,12-109635445-109635462-CAC,12-109635463-109635480-CAC,12-109635481-109635498-CAC,12-109635436-109635510-CACCACCATCACCACCAC,12-109635499-109635510-CAC,12-109635511-109635525-CAC,12-109635433-109635553-CAT,12-109635526-109635537-CAC,12-109635570-109635582-CCA,12-109635583-109635597-CAC,12-109635615-109635624-CCA,12-109635634-109635648-CAC;MOTIFS=ACCATCACC,CACCAT,CACCACCATCACCACCAC,CCA,CACCATCAC,CATCAC,ACC,CACCACCAT,CAC,CAT,CATCACCACCACCACCACCATCACCACCACCACCACCACCATCATCACCATCACCATCACCACCATGATCACCACCACCATTATCACCATCACCACCATCACCACCACCACCACCATCACCACCACCACCAC,ACCATC;STRUC=<VC56575>	HPRC,HGSVC,1KG-ONT	No	0.007	Yes	NA,NA	NA	NA
chr12:109634800	391907	INS	78	0.8063	0.6651	27	NA	NA	NA	NA	NA	NA	NA	NA	NA	No	ID=12-109634207-109634226-ACC,12-109634248-109634262-CAC,12-109634295-109634305-ACC,12-109634314-109634328-CAC,12-109634329-109634344-CAC,12-109634345-109634361-ACC,12-109634356-109634368-CACCAT,12-109634380-109634389-CAC,12-109634390-109634412-ACCATC,12-109634407-109634424-CAC,12-109634425-109634436-CAC,12-109634443-109634475-CACCATCAC,12-109634467-109634478-CAC,12-109634485-109634499-CAC,12-109634500-109634521-CAC,12-109634522-109634535-ACC,12-109634536-109634547-CAC,12-109634560-109634569-CAC,12-109634575-109634584-CAC,12-109634590-109634601-CAC,12-109634614-109634628-CAC,12-109634620-109634638-CACCACCAT,12-109634653-109634663-CAC,12-109634677-109634691-CAC,12-109634692-109634703-CAC,12-109634716-109634725-CAC,12-109634731-109634740-CAC,12-109634746-109634757-CAC,12-109634770-109634784-CAC,12-109634776-109634794-CACCACCAT,12-109634821-109634857-CAT,12-109634833-109634847-CAC,12-109634857-109634869-CAC,12-109634870-109634880-ACC,12-109634884-109634895-CAC,12-109634900-109634928-ACCATCACC,12-109634938-109634952-CAC,12-109634962-109634976-CAC,12-109634989-109635003-CAC,12-109635010-109635024-CAC,12-109635025-109635042-CAC,12-109635049-109635072-CAC,12-109635073-109635084-CAC,12-109635082-109635102-CAT,12-109635100-109635111-CAC,12-109635121-109635141-CAC,12-109635154-109635163-CAC,12-109635169-109635178-CAC,12-109635181-109635194-CAC,12-109635214-109635478-CATCACCACCACCACCACCATCACCACCACCACCACCACCATCATCACCATCACCATCACCACCATGATCACCACCACCATTATCACCATCACCACCATCACCACCACCACCACCATCACCACCACCACCAC,12-109635217-109635234-CAC,12-109635235-109635255-CAC,12-109635256-109635276-CATCAC,12-109635283-109635294-CAC,12-109635301-109635412-CAT,12-109635304-109635384-CACCACCATCACCACCAC,12-109635313-109635330-CAC,12-109635331-109635348-CAC,12-109635349-109635366-CAC,12-109635367-109635387-CAC,12-109635388-109635408-CATCAC,12-109635415-109635426-CAC,12-109635445-109635462-CAC,12-109635463-109635480-CAC,12-109635481-109635498-CAC,12-109635436-109635510-CACCACCATCACCACCAC,12-109635499-109635510-CAC,12-109635511-109635525-CAC,12-109635433-109635553-CAT,12-109635526-109635537-CAC,12-109635570-109635582-CCA,12-109635583-109635597-CAC,12-109635615-109635624-CCA,12-109635634-109635648-CAC;MOTIFS=ACCATCACC,CACCAT,CACCACCATCACCACCAC,CCA,CACCATCAC,CATCAC,ACC,CACCACCAT,CAC,CAT,CATCACCACCACCACCACCATCACCACCACCACCACCACCATCATCACCATCACCATCACCACCATGATCACCACCACCATTATCACCATCACCACCATCACCACCACCACCACCATCACCACCACCACCAC,ACCATC;STRUC=<VC56575>	HPRC,HGSVC,1KG-ONT	No	0.007	Yes	NA,NA	NA	NA
chr12:109634813	391908	INS	155	0.8077	0.6835	3	NA	NA	NA	NA	NA	NA	NA	NA	NA	No	ID=12-109634207-109634226-ACC,12-109634248-109634262-CAC,12-109634295-109634305-ACC,12-109634314-109634328-CAC,12-109634329-109634344-CAC,12-109634345-109634361-ACC,12-109634356-109634368-CACCAT,12-109634380-109634389-CAC,12-109634390-109634412-ACCATC,12-109634407-109634424-CAC,12-109634425-109634436-CAC,12-109634443-109634475-CACCATCAC,12-109634467-109634478-CAC,12-109634485-109634499-CAC,12-109634500-109634521-CAC,12-109634522-109634535-ACC,12-109634536-109634547-CAC,12-109634560-109634569-CAC,12-109634575-109634584-CAC,12-109634590-109634601-CAC,12-109634614-109634628-CAC,12-109634620-109634638-CACCACCAT,12-109634653-109634663-CAC,12-109634677-109634691-CAC,12-109634692-109634703-CAC,12-109634716-109634725-CAC,12-109634731-109634740-CAC,12-109634746-109634757-CAC,12-109634770-109634784-CAC,12-109634776-109634794-CACCACCAT,12-109634821-109634857-CAT,12-109634833-109634847-CAC,12-109634857-109634869-CAC,12-109634870-109634880-ACC,12-109634884-109634895-CAC,12-109634900-109634928-ACCATCACC,12-109634938-109634952-CAC,12-109634962-109634976-CAC,12-109634989-109635003-CAC,12-109635010-109635024-CAC,12-109635025-109635042-CAC,12-109635049-109635072-CAC,12-109635073-109635084-CAC,12-109635082-109635102-CAT,12-109635100-109635111-CAC,12-109635121-109635141-CAC,12-109635154-109635163-CAC,12-109635169-109635178-CAC,12-109635181-109635194-CAC,12-109635214-109635478-CATCACCACCACCACCACCATCACCACCACCACCACCACCATCATCACCATCACCATCACCACCATGATCACCACCACCATTATCACCATCACCACCATCACCACCACCACCACCATCACCACCACCACCAC,12-109635217-109635234-CAC,12-109635235-109635255-CAC,12-109635256-109635276-CATCAC,12-109635283-109635294-CAC,12-109635301-109635412-CAT,12-109635304-109635384-CACCACCATCACCACCAC,12-109635313-109635330-CAC,12-109635331-109635348-CAC,12-109635349-109635366-CAC,12-109635367-109635387-CAC,12-109635388-109635408-CATCAC,12-109635415-109635426-CAC,12-109635445-109635462-CAC,12-109635463-109635480-CAC,12-109635481-109635498-CAC,12-109635436-109635510-CACCACCATCACCACCAC,12-109635499-109635510-CAC,12-109635511-109635525-CAC,12-109635433-109635553-CAT,12-109635526-109635537-CAC,12-109635570-109635582-CCA,12-109635583-109635597-CAC,12-109635615-109635624-CCA,12-109635634-109635648-CAC;MOTIFS=ACCATCACC,CACCAT,CACCACCATCACCACCAC,CCA,CACCATCAC,CATCAC,ACC,CACCACCAT,CAC,CAT,CATCACCACCACCACCACCATCACCACCACCACCACCACCATCATCACCATCACCATCACCACCATGATCACCACCACCATTATCACCATCACCACCATCACCACCACCACCACCATCACCACCACCACCAC,ACCATC;STRUC=<VC56575>	HPRC,HGSVC,1KG-ONT	No	1.996	Yes	NA,NA	NA	NA
chr12:109634896	391909	INS	84	0.7966	0.6866	12	NA	NA	NA	NA	NA	NA	NA	NA	NA	No	ID=12-109634207-109634226-ACC,12-109634248-109634262-CAC,12-109634295-109634305-ACC,12-109634314-109634328-CAC,12-109634329-109634344-CAC,12-109634345-109634361-ACC,12-109634356-109634368-CACCAT,12-109634380-109634389-CAC,12-109634390-109634412-ACCATC,12-109634407-109634424-CAC,12-109634425-109634436-CAC,12-109634443-109634475-CACCATCAC,12-109634467-109634478-CAC,12-109634485-109634499-CAC,12-109634500-109634521-CAC,12-109634522-109634535-ACC,12-109634536-109634547-CAC,12-109634560-109634569-CAC,12-109634575-109634584-CAC,12-109634590-109634601-CAC,12-109634614-109634628-CAC,12-109634620-109634638-CACCACCAT,12-109634653-109634663-CAC,12-109634677-109634691-CAC,12-109634692-109634703-CAC,12-109634716-109634725-CAC,12-109634731-109634740-CAC,12-109634746-109634757-CAC,12-109634770-109634784-CAC,12-109634776-109634794-CACCACCAT,12-109634821-109634857-CAT,12-109634833-109634847-CAC,12-109634857-109634869-CAC,12-109634870-109634880-ACC,12-109634884-109634895-CAC,12-109634900-109634928-ACCATCACC,12-109634938-109634952-CAC,12-109634962-109634976-CAC,12-109634989-109635003-CAC,12-109635010-109635024-CAC,12-109635025-109635042-CAC,12-109635049-109635072-CAC,12-109635073-109635084-CAC,12-109635082-109635102-CAT,12-109635100-109635111-CAC,12-109635121-109635141-CAC,12-109635154-109635163-CAC,12-109635169-109635178-CAC,12-109635181-109635194-CAC,12-109635214-109635478-CATCACCACCACCACCACCATCACCACCACCACCACCACCATCATCACCATCACCATCACCACCATGATCACCACCACCATTATCACCATCACCACCATCACCACCACCACCACCATCACCACCACCACCAC,12-109635217-109635234-CAC,12-109635235-109635255-CAC,12-109635256-109635276-CATCAC,12-109635283-109635294-CAC,12-109635301-109635412-CAT,12-109635304-109635384-CACCACCATCACCACCAC,12-109635313-109635330-CAC,12-109635331-109635348-CAC,12-109635349-109635366-CAC,12-109635367-109635387-CAC,12-109635388-109635408-CATCAC,12-109635415-109635426-CAC,12-109635445-109635462-CAC,12-109635463-109635480-CAC,12-109635481-109635498-CAC,12-109635436-109635510-CACCACCATCACCACCAC,12-109635499-109635510-CAC,12-109635511-109635525-CAC,12-109635433-109635553-CAT,12-109635526-109635537-CAC,12-109635570-109635582-CCA,12-109635583-109635597-CAC,12-109635615-109635624-CCA,12-109635634-109635648-CAC;MOTIFS=ACCATCACC,CACCAT,CACCACCATCACCACCAC,CCA,CACCATCAC,CATCAC,ACC,CACCACCAT,CAC,CAT,CATCACCACCACCACCACCATCACCACCACCACCACCACCATCATCACCATCACCATCACCACCATGATCACCACCACCATTATCACCATCACCACCATCACCACCACCACCACCATCACCACCACCACCAC,ACCATC;STRUC=<VC56575>	HGSVC	No	0.007	Yes	NA,NA	NA	NA
chr12:109635130	391910	DEL	84	0.9589	0.1601	105	NA	NA	NA	NA	NA	NA	NA	NA	NA	No	ID=12-109634207-109634226-ACC,12-109634248-109634262-CAC,12-109634295-109634305-ACC,12-109634314-109634328-CAC,12-109634329-109634344-CAC,12-109634345-109634361-ACC,12-109634356-109634368-CACCAT,12-109634380-109634389-CAC,12-109634390-109634412-ACCATC,12-109634407-109634424-CAC,12-109634425-109634436-CAC,12-109634443-109634475-CACCATCAC,12-109634467-109634478-CAC,12-109634485-109634499-CAC,12-109634500-109634521-CAC,12-109634522-109634535-ACC,12-109634536-109634547-CAC,12-109634560-109634569-CAC,12-109634575-109634584-CAC,12-109634590-109634601-CAC,12-109634614-109634628-CAC,12-109634620-109634638-CACCACCAT,12-109634653-109634663-CAC,12-109634677-109634691-CAC,12-109634692-109634703-CAC,12-109634716-109634725-CAC,12-109634731-109634740-CAC,12-109634746-109634757-CAC,12-109634770-109634784-CAC,12-109634776-109634794-CACCACCAT,12-109634821-109634857-CAT,12-109634833-109634847-CAC,12-109634857-109634869-CAC,12-109634870-109634880-ACC,12-109634884-109634895-CAC,12-109634900-109634928-ACCATCACC,12-109634938-109634952-CAC,12-109634962-109634976-CAC,12-109634989-109635003-CAC,12-109635010-109635024-CAC,12-109635025-109635042-CAC,12-109635049-109635072-CAC,12-109635073-109635084-CAC,12-109635082-109635102-CAT,12-109635100-109635111-CAC,12-109635121-109635141-CAC,12-109635154-109635163-CAC,12-109635169-109635178-CAC,12-109635181-109635194-CAC,12-109635214-109635478-CATCACCACCACCACCACCATCACCACCACCACCACCACCATCATCACCATCACCATCACCACCATGATCACCACCACCATTATCACCATCACCACCATCACCACCACCACCACCATCACCACCACCACCAC,12-109635217-109635234-CAC,12-109635235-109635255-CAC,12-109635256-109635276-CATCAC,12-109635283-109635294-CAC,12-109635301-109635412-CAT,12-109635304-109635384-CACCACCATCACCACCAC,12-109635313-109635330-CAC,12-109635331-109635348-CAC,12-109635349-109635366-CAC,12-109635367-109635387-CAC,12-109635388-109635408-CATCAC,12-109635415-109635426-CAC,12-109635445-109635462-CAC,12-109635463-109635480-CAC,12-109635481-109635498-CAC,12-109635436-109635510-CACCACCATCACCACCAC,12-109635499-109635510-CAC,12-109635511-109635525-CAC,12-109635433-109635553-CAT,12-109635526-109635537-CAC,12-109635570-109635582-CCA,12-109635583-109635597-CAC,12-109635615-109635624-CCA,12-109635634-109635648-CAC;MOTIFS=ACCATCACC,CACCAT,CACCACCATCACCACCAC,CCA,CACCATCAC,CATCAC,ACC,CACCACCAT,CAC,CAT,CATCACCACCACCACCACCATCACCACCACCACCACCACCATCATCACCATCACCATCACCACCATGATCACCACCACCATTATCACCATCACCACCATCACCACCACCACCACCATCACCACCACCACCAC,ACCATC;STRUC=<VC56575>	HPRC,HGSVC	No	0.121	Yes	NA,NA	NA	NA
chr12:109635138	391911	DEL	57	0.8553	0.5583	61	NA	NA	NA	NA	NA	NA	NA	NA	NA	No	ID=12-109634207-109634226-ACC,12-109634248-109634262-CAC,12-109634295-109634305-ACC,12-109634314-109634328-CAC,12-109634329-109634344-CAC,12-109634345-109634361-ACC,12-109634356-109634368-CACCAT,12-109634380-109634389-CAC,12-109634390-109634412-ACCATC,12-109634407-109634424-CAC,12-109634425-109634436-CAC,12-109634443-109634475-CACCATCAC,12-109634467-109634478-CAC,12-109634485-109634499-CAC,12-109634500-109634521-CAC,12-109634522-109634535-ACC,12-109634536-109634547-CAC,12-109634560-109634569-CAC,12-109634575-109634584-CAC,12-109634590-109634601-CAC,12-109634614-109634628-CAC,12-109634620-109634638-CACCACCAT,12-109634653-109634663-CAC,12-109634677-109634691-CAC,12-109634692-109634703-CAC,12-109634716-109634725-CAC,12-109634731-109634740-CAC,12-109634746-109634757-CAC,12-109634770-109634784-CAC,12-109634776-109634794-CACCACCAT,12-109634821-109634857-CAT,12-109634833-109634847-CAC,12-109634857-109634869-CAC,12-109634870-109634880-ACC,12-109634884-109634895-CAC,12-109634900-109634928-ACCATCACC,12-109634938-109634952-CAC,12-109634962-109634976-CAC,12-109634989-109635003-CAC,12-109635010-109635024-CAC,12-109635025-109635042-CAC,12-109635049-109635072-CAC,12-109635073-109635084-CAC,12-109635082-109635102-CAT,12-109635100-109635111-CAC,12-109635121-109635141-CAC,12-109635154-109635163-CAC,12-109635169-109635178-CAC,12-109635181-109635194-CAC,12-109635214-109635478-CATCACCACCACCACCACCATCACCACCACCACCACCACCATCATCACCATCACCATCACCACCATGATCACCACCACCATTATCACCATCACCACCATCACCACCACCACCACCATCACCACCACCACCAC,12-109635217-109635234-CAC,12-109635235-109635255-CAC,12-109635256-109635276-CATCAC,12-109635283-109635294-CAC,12-109635301-109635412-CAT,12-109635304-109635384-CACCACCATCACCACCAC,12-109635313-109635330-CAC,12-109635331-109635348-CAC,12-109635349-109635366-CAC,12-109635367-109635387-CAC,12-109635388-109635408-CATCAC,12-109635415-109635426-CAC,12-109635445-109635462-CAC,12-109635463-109635480-CAC,12-109635481-109635498-CAC,12-109635436-109635510-CACCACCATCACCACCAC,12-109635499-109635510-CAC,12-109635511-109635525-CAC,12-109635433-109635553-CAT,12-109635526-109635537-CAC,12-109635570-109635582-CCA,12-109635583-109635597-CAC,12-109635615-109635624-CCA,12-109635634-109635648-CAC;MOTIFS=ACCATCACC,CACCAT,CACCACCATCACCACCAC,CCA,CACCATCAC,CATCAC,ACC,CACCACCAT,CAC,CAT,CATCACCACCACCACCACCATCACCACCACCACCACCACCATCATCACCATCACCATCACCACCATGATCACCACCACCATTATCACCATCACCACCATCACCACCACCACCACCATCACCACCACCACCAC,ACCATC;STRUC=<VC56575>	HPRC,HGSVC	No	0.139	Yes	NA,NA	NA	NA
chr12:109635151	391912	DEL	60	0.8327	0.6162	95	NA	NA	NA	NA	NA	NA	NA	NA	NA	No	ID=12-109634207-109634226-ACC,12-109634248-109634262-CAC,12-109634295-109634305-ACC,12-109634314-109634328-CAC,12-109634329-109634344-CAC,12-109634345-109634361-ACC,12-109634356-109634368-CACCAT,12-109634380-109634389-CAC,12-109634390-109634412-ACCATC,12-109634407-109634424-CAC,12-109634425-109634436-CAC,12-109634443-109634475-CACCATCAC,12-109634467-109634478-CAC,12-109634485-109634499-CAC,12-109634500-109634521-CAC,12-109634522-109634535-ACC,12-109634536-109634547-CAC,12-109634560-109634569-CAC,12-109634575-109634584-CAC,12-109634590-109634601-CAC,12-109634614-109634628-CAC,12-109634620-109634638-CACCACCAT,12-109634653-109634663-CAC,12-109634677-109634691-CAC,12-109634692-109634703-CAC,12-109634716-109634725-CAC,12-109634731-109634740-CAC,12-109634746-109634757-CAC,12-109634770-109634784-CAC,12-109634776-109634794-CACCACCAT,12-109634821-109634857-CAT,12-109634833-109634847-CAC,12-109634857-109634869-CAC,12-109634870-109634880-ACC,12-109634884-109634895-CAC,12-109634900-109634928-ACCATCACC,12-109634938-109634952-CAC,12-109634962-109634976-CAC,12-109634989-109635003-CAC,12-109635010-109635024-CAC,12-109635025-109635042-CAC,12-109635049-109635072-CAC,12-109635073-109635084-CAC,12-109635082-109635102-CAT,12-109635100-109635111-CAC,12-109635121-109635141-CAC,12-109635154-109635163-CAC,12-109635169-109635178-CAC,12-109635181-109635194-CAC,12-109635214-109635478-CATCACCACCACCACCACCATCACCACCACCACCACCACCATCATCACCATCACCATCACCACCATGATCACCACCACCATTATCACCATCACCACCATCACCACCACCACCACCATCACCACCACCACCAC,12-109635217-109635234-CAC,12-109635235-109635255-CAC,12-109635256-109635276-CATCAC,12-109635283-109635294-CAC,12-109635301-109635412-CAT,12-109635304-109635384-CACCACCATCACCACCAC,12-109635313-109635330-CAC,12-109635331-109635348-CAC,12-109635349-109635366-CAC,12-109635367-109635387-CAC,12-109635388-109635408-CATCAC,12-109635415-109635426-CAC,12-109635445-109635462-CAC,12-109635463-109635480-CAC,12-109635481-109635498-CAC,12-109635436-109635510-CACCACCATCACCACCAC,12-109635499-109635510-CAC,12-109635511-109635525-CAC,12-109635433-109635553-CAT,12-109635526-109635537-CAC,12-109635570-109635582-CCA,12-109635583-109635597-CAC,12-109635615-109635624-CCA,12-109635634-109635648-CAC;MOTIFS=ACCATCACC,CACCAT,CACCACCATCACCACCAC,CCA,CACCATCAC,CATCAC,ACC,CACCACCAT,CAC,CAT,CATCACCACCACCACCACCATCACCACCACCACCACCACCATCATCACCATCACCATCACCACCATGATCACCACCACCATTATCACCATCACCACCATCACCACCACCACCACCATCACCACCACCACCAC,ACCATC;STRUC=<VC56575>	HPRC,HGSVC	No	0.121	Yes	NA,NA	NA	NA
chr12:109635214	391913	INS	132	0.8314	0.6325	18	NA	NA	NA	NA	NA	NA	NA	NA	NA	No	ID=12-109634207-109634226-ACC,12-109634248-109634262-CAC,12-109634295-109634305-ACC,12-109634314-109634328-CAC,12-109634329-109634344-CAC,12-109634345-109634361-ACC,12-109634356-109634368-CACCAT,12-109634380-109634389-CAC,12-109634390-109634412-ACCATC,12-109634407-109634424-CAC,12-109634425-109634436-CAC,12-109634443-109634475-CACCATCAC,12-109634467-109634478-CAC,12-109634485-109634499-CAC,12-109634500-109634521-CAC,12-109634522-109634535-ACC,12-109634536-109634547-CAC,12-109634560-109634569-CAC,12-109634575-109634584-CAC,12-109634590-109634601-CAC,12-109634614-109634628-CAC,12-109634620-109634638-CACCACCAT,12-109634653-109634663-CAC,12-109634677-109634691-CAC,12-109634692-109634703-CAC,12-109634716-109634725-CAC,12-109634731-109634740-CAC,12-109634746-109634757-CAC,12-109634770-109634784-CAC,12-109634776-109634794-CACCACCAT,12-109634821-109634857-CAT,12-109634833-109634847-CAC,12-109634857-109634869-CAC,12-109634870-109634880-ACC,12-109634884-109634895-CAC,12-109634900-109634928-ACCATCACC,12-109634938-109634952-CAC,12-109634962-109634976-CAC,12-109634989-109635003-CAC,12-109635010-109635024-CAC,12-109635025-109635042-CAC,12-109635049-109635072-CAC,12-109635073-109635084-CAC,12-109635082-109635102-CAT,12-109635100-109635111-CAC,12-109635121-109635141-CAC,12-109635154-109635163-CAC,12-109635169-109635178-CAC,12-109635181-109635194-CAC,12-109635214-109635478-CATCACCACCACCACCACCATCACCACCACCACCACCACCATCATCACCATCACCATCACCACCATGATCACCACCACCATTATCACCATCACCACCATCACCACCACCACCACCATCACCACCACCACCAC,12-109635217-109635234-CAC,12-109635235-109635255-CAC,12-109635256-109635276-CATCAC,12-109635283-109635294-CAC,12-109635301-109635412-CAT,12-109635304-109635384-CACCACCATCACCACCAC,12-109635313-109635330-CAC,12-109635331-109635348-CAC,12-109635349-109635366-CAC,12-109635367-109635387-CAC,12-109635388-109635408-CATCAC,12-109635415-109635426-CAC,12-109635445-109635462-CAC,12-109635463-109635480-CAC,12-109635481-109635498-CAC,12-109635436-109635510-CACCACCATCACCACCAC,12-109635499-109635510-CAC,12-109635511-109635525-CAC,12-109635433-109635553-CAT,12-109635526-109635537-CAC,12-109635570-109635582-CCA,12-109635583-109635597-CAC,12-109635615-109635624-CCA,12-109635634-109635648-CAC;MOTIFS=ACCATCACC,CACCAT,CACCACCATCACCACCAC,CCA,CACCATCAC,CATCAC,ACC,CACCACCAT,CAC,CAT,CATCACCACCACCACCACCATCACCACCACCACCACCACCATCATCACCATCACCATCACCACCATGATCACCACCACCATTATCACCATCACCACCATCACCACCACCACCACCATCACCACCACCACCAC,ACCATC;STRUC=<VC56575>	HPRC,HGSVC,1KG-ONT	No	0.011	Yes	NA,NA	NA	NA
chr12:109635214	391914	DEL	132	0.9124	0.3358	194	NA	NA	NA	NA	NA	NA	NA	NA	NA	No	ID=12-109634207-109634226-ACC,12-109634248-109634262-CAC,12-109634295-109634305-ACC,12-109634314-109634328-CAC,12-109634329-109634344-CAC,12-109634345-109634361-ACC,12-109634356-109634368-CACCAT,12-109634380-109634389-CAC,12-109634390-109634412-ACCATC,12-109634407-109634424-CAC,12-109634425-109634436-CAC,12-109634443-109634475-CACCATCAC,12-109634467-109634478-CAC,12-109634485-109634499-CAC,12-109634500-109634521-CAC,12-109634522-109634535-ACC,12-109634536-109634547-CAC,12-109634560-109634569-CAC,12-109634575-109634584-CAC,12-109634590-109634601-CAC,12-109634614-109634628-CAC,12-109634620-109634638-CACCACCAT,12-109634653-109634663-CAC,12-109634677-109634691-CAC,12-109634692-109634703-CAC,12-109634716-109634725-CAC,12-109634731-109634740-CAC,12-109634746-109634757-CAC,12-109634770-109634784-CAC,12-109634776-109634794-CACCACCAT,12-109634821-109634857-CAT,12-109634833-109634847-CAC,12-109634857-109634869-CAC,12-109634870-109634880-ACC,12-109634884-109634895-CAC,12-109634900-109634928-ACCATCACC,12-109634938-109634952-CAC,12-109634962-109634976-CAC,12-109634989-109635003-CAC,12-109635010-109635024-CAC,12-109635025-109635042-CAC,12-109635049-109635072-CAC,12-109635073-109635084-CAC,12-109635082-109635102-CAT,12-109635100-109635111-CAC,12-109635121-109635141-CAC,12-109635154-109635163-CAC,12-109635169-109635178-CAC,12-109635181-109635194-CAC,12-109635214-109635478-CATCACCACCACCACCACCATCACCACCACCACCACCACCATCATCACCATCACCATCACCACCATGATCACCACCACCATTATCACCATCACCACCATCACCACCACCACCACCATCACCACCACCACCAC,12-109635217-109635234-CAC,12-109635235-109635255-CAC,12-109635256-109635276-CATCAC,12-109635283-109635294-CAC,12-109635301-109635412-CAT,12-109635304-109635384-CACCACCATCACCACCAC,12-109635313-109635330-CAC,12-109635331-109635348-CAC,12-109635349-109635366-CAC,12-109635367-109635387-CAC,12-109635388-109635408-CATCAC,12-109635415-109635426-CAC,12-109635445-109635462-CAC,12-109635463-109635480-CAC,12-109635481-109635498-CAC,12-109635436-109635510-CACCACCATCACCACCAC,12-109635499-109635510-CAC,12-109635511-109635525-CAC,12-109635433-109635553-CAT,12-109635526-109635537-CAC,12-109635570-109635582-CCA,12-109635583-109635597-CAC,12-109635615-109635624-CCA,12-109635634-109635648-CAC;MOTIFS=ACCATCACC,CACCAT,CACCACCATCACCACCAC,CCA,CACCATCAC,CATCAC,ACC,CACCACCAT,CAC,CAT,CATCACCACCACCACCACCATCACCACCACCACCACCACCATCATCACCATCACCATCACCACCATGATCACCACCACCATTATCACCATCACCACCATCACCACCACCACCACCATCACCACCACCACCAC,ACCATC;STRUC=<VC56575>	HPRC,HGSVC,1KG-ONT	No	0.032	Yes	NA,NA	NA	NA
chr12:109635304	391915	DEL	186	0.805	0.6818	18	NA	NA	NA	NA	NA	NA	NA	NA	NA	No	ID=12-109634207-109634226-ACC,12-109634248-109634262-CAC,12-109634295-109634305-ACC,12-109634314-109634328-CAC,12-109634329-109634344-CAC,12-109634345-109634361-ACC,12-109634356-109634368-CACCAT,12-109634380-109634389-CAC,12-109634390-109634412-ACCATC,12-109634407-109634424-CAC,12-109634425-109634436-CAC,12-109634443-109634475-CACCATCAC,12-109634467-109634478-CAC,12-109634485-109634499-CAC,12-109634500-109634521-CAC,12-109634522-109634535-ACC,12-109634536-109634547-CAC,12-109634560-109634569-CAC,12-109634575-109634584-CAC,12-109634590-109634601-CAC,12-109634614-109634628-CAC,12-109634620-109634638-CACCACCAT,12-109634653-109634663-CAC,12-109634677-109634691-CAC,12-109634692-109634703-CAC,12-109634716-109634725-CAC,12-109634731-109634740-CAC,12-109634746-109634757-CAC,12-109634770-109634784-CAC,12-109634776-109634794-CACCACCAT,12-109634821-109634857-CAT,12-109634833-109634847-CAC,12-109634857-109634869-CAC,12-109634870-109634880-ACC,12-109634884-109634895-CAC,12-109634900-109634928-ACCATCACC,12-109634938-109634952-CAC,12-109634962-109634976-CAC,12-109634989-109635003-CAC,12-109635010-109635024-CAC,12-109635025-109635042-CAC,12-109635049-109635072-CAC,12-109635073-109635084-CAC,12-109635082-109635102-CAT,12-109635100-109635111-CAC,12-109635121-109635141-CAC,12-109635154-109635163-CAC,12-109635169-109635178-CAC,12-109635181-109635194-CAC,12-109635214-109635478-CATCACCACCACCACCACCATCACCACCACCACCACCACCATCATCACCATCACCATCACCACCATGATCACCACCACCATTATCACCATCACCACCATCACCACCACCACCACCATCACCACCACCACCAC,12-109635217-109635234-CAC,12-109635235-109635255-CAC,12-109635256-109635276-CATCAC,12-109635283-109635294-CAC,12-109635301-109635412-CAT,12-109635304-109635384-CACCACCATCACCACCAC,12-109635313-109635330-CAC,12-109635331-109635348-CAC,12-109635349-109635366-CAC,12-109635367-109635387-CAC,12-109635388-109635408-CATCAC,12-109635415-109635426-CAC,12-109635445-109635462-CAC,12-109635463-109635480-CAC,12-109635481-109635498-CAC,12-109635436-109635510-CACCACCATCACCACCAC,12-109635499-109635510-CAC,12-109635511-109635525-CAC,12-109635433-109635553-CAT,12-109635526-109635537-CAC,12-109635570-109635582-CCA,12-109635583-109635597-CAC,12-109635615-109635624-CCA,12-109635634-109635648-CAC;MOTIFS=ACCATCACC,CACCAT,CACCACCATCACCACCAC,CCA,CACCATCAC,CATCAC,ACC,CACCACCAT,CAC,CAT,CATCACCACCACCACCACCATCACCACCACCACCACCACCATCATCACCATCACCATCACCACCATGATCACCACCACCATTATCACCATCACCACCATCACCACCACCACCACCATCACCACCACCACCAC,ACCATC;STRUC=<VC56575>	HPRC,HGSVC,1KG-ONT	No	0.026	Yes	NA,NA	NA	NA
chr12:109635310	391916	DEL	171	0.8022	0.6982	77	NA	NA	NA	NA	NA	NA	NA	NA	NA	No	ID=12-109634207-109634226-ACC,12-109634248-109634262-CAC,12-109634295-109634305-ACC,12-109634314-109634328-CAC,12-109634329-109634344-CAC,12-109634345-109634361-ACC,12-109634356-109634368-CACCAT,12-109634380-109634389-CAC,12-109634390-109634412-ACCATC,12-109634407-109634424-CAC,12-109634425-109634436-CAC,12-109634443-109634475-CACCATCAC,12-109634467-109634478-CAC,12-109634485-109634499-CAC,12-109634500-109634521-CAC,12-109634522-109634535-ACC,12-109634536-109634547-CAC,12-109634560-109634569-CAC,12-109634575-109634584-CAC,12-109634590-109634601-CAC,12-109634614-109634628-CAC,12-109634620-109634638-CACCACCAT,12-109634653-109634663-CAC,12-109634677-109634691-CAC,12-109634692-109634703-CAC,12-109634716-109634725-CAC,12-109634731-109634740-CAC,12-109634746-109634757-CAC,12-109634770-109634784-CAC,12-109634776-109634794-CACCACCAT,12-109634821-109634857-CAT,12-109634833-109634847-CAC,12-109634857-109634869-CAC,12-109634870-109634880-ACC,12-109634884-109634895-CAC,12-109634900-109634928-ACCATCACC,12-109634938-109634952-CAC,12-109634962-109634976-CAC,12-109634989-109635003-CAC,12-109635010-109635024-CAC,12-109635025-109635042-CAC,12-109635049-109635072-CAC,12-109635073-109635084-CAC,12-109635082-109635102-CAT,12-109635100-109635111-CAC,12-109635121-109635141-CAC,12-109635154-109635163-CAC,12-109635169-109635178-CAC,12-109635181-109635194-CAC,12-109635214-109635478-CATCACCACCACCACCACCATCACCACCACCACCACCACCATCATCACCATCACCATCACCACCATGATCACCACCACCATTATCACCATCACCACCATCACCACCACCACCACCATCACCACCACCACCAC,12-109635217-109635234-CAC,12-109635235-109635255-CAC,12-109635256-109635276-CATCAC,12-109635283-109635294-CAC,12-109635301-109635412-CAT,12-109635304-109635384-CACCACCATCACCACCAC,12-109635313-109635330-CAC,12-109635331-109635348-CAC,12-109635349-109635366-CAC,12-109635367-109635387-CAC,12-109635388-109635408-CATCAC,12-109635415-109635426-CAC,12-109635445-109635462-CAC,12-109635463-109635480-CAC,12-109635481-109635498-CAC,12-109635436-109635510-CACCACCATCACCACCAC,12-109635499-109635510-CAC,12-109635511-109635525-CAC,12-109635433-109635553-CAT,12-109635526-109635537-CAC,12-109635570-109635582-CCA,12-109635583-109635597-CAC,12-109635615-109635624-CCA,12-109635634-109635648-CAC;MOTIFS=ACCATCACC,CACCAT,CACCACCATCACCACCAC,CCA,CACCATCAC,CATCAC,ACC,CACCACCAT,CAC,CAT,CATCACCACCACCACCACCATCACCACCACCACCACCACCATCATCACCATCACCATCACCACCATGATCACCACCACCATTATCACCATCACCACCATCACCACCACCACCACCATCACCACCACCACCAC,ACCATC;STRUC=<VC56575>	HPRC,HGSVC,1KG-ONT	No	0.026	Yes	NA,NA	NA	NA
chr12:109635313	391917	DEL	57	0.8917	0.3785	33	NA	NA	NA	NA	NA	NA	NA	NA	NA	No	ID=12-109634207-109634226-ACC,12-109634248-109634262-CAC,12-109634295-109634305-ACC,12-109634314-109634328-CAC,12-109634329-109634344-CAC,12-109634345-109634361-ACC,12-109634356-109634368-CACCAT,12-109634380-109634389-CAC,12-109634390-109634412-ACCATC,12-109634407-109634424-CAC,12-109634425-109634436-CAC,12-109634443-109634475-CACCATCAC,12-109634467-109634478-CAC,12-109634485-109634499-CAC,12-109634500-109634521-CAC,12-109634522-109634535-ACC,12-109634536-109634547-CAC,12-109634560-109634569-CAC,12-109634575-109634584-CAC,12-109634590-109634601-CAC,12-109634614-109634628-CAC,12-109634620-109634638-CACCACCAT,12-109634653-109634663-CAC,12-109634677-109634691-CAC,12-109634692-109634703-CAC,12-109634716-109634725-CAC,12-109634731-109634740-CAC,12-109634746-109634757-CAC,12-109634770-109634784-CAC,12-109634776-109634794-CACCACCAT,12-109634821-109634857-CAT,12-109634833-109634847-CAC,12-109634857-109634869-CAC,12-109634870-109634880-ACC,12-109634884-109634895-CAC,12-109634900-109634928-ACCATCACC,12-109634938-109634952-CAC,12-109634962-109634976-CAC,12-109634989-109635003-CAC,12-109635010-109635024-CAC,12-109635025-109635042-CAC,12-109635049-109635072-CAC,12-109635073-109635084-CAC,12-109635082-109635102-CAT,12-109635100-109635111-CAC,12-109635121-109635141-CAC,12-109635154-109635163-CAC,12-109635169-109635178-CAC,12-109635181-109635194-CAC,12-109635214-109635478-CATCACCACCACCACCACCATCACCACCACCACCACCACCATCATCACCATCACCATCACCACCATGATCACCACCACCATTATCACCATCACCACCATCACCACCACCACCACCATCACCACCACCACCAC,12-109635217-109635234-CAC,12-109635235-109635255-CAC,12-109635256-109635276-CATCAC,12-109635283-109635294-CAC,12-109635301-109635412-CAT,12-109635304-109635384-CACCACCATCACCACCAC,12-109635313-109635330-CAC,12-109635331-109635348-CAC,12-109635349-109635366-CAC,12-109635367-109635387-CAC,12-109635388-109635408-CATCAC,12-109635415-109635426-CAC,12-109635445-109635462-CAC,12-109635463-109635480-CAC,12-109635481-109635498-CAC,12-109635436-109635510-CACCACCATCACCACCAC,12-109635499-109635510-CAC,12-109635511-109635525-CAC,12-109635433-109635553-CAT,12-109635526-109635537-CAC,12-109635570-109635582-CCA,12-109635583-109635597-CAC,12-109635615-109635624-CCA,12-109635634-109635648-CAC;MOTIFS=ACCATCACC,CACCAT,CACCACCATCACCACCAC,CCA,CACCATCAC,CATCAC,ACC,CACCACCAT,CAC,CAT,CATCACCACCACCACCACCATCACCACCACCACCACCACCATCATCACCATCACCATCACCACCATGATCACCACCACCATTATCACCATCACCACCATCACCACCACCACCACCATCACCACCACCACCAC,ACCATC;STRUC=<VC56575>	HGSVC	No	0.092	Yes	NA,NA	NA	NA
chr12:109635319	391918	INS	60	0.8547	0.5418	17	NA	NA	NA	NA	NA	NA	NA	NA	NA	No	ID=12-109634207-109634226-ACC,12-109634248-109634262-CAC,12-109634295-109634305-ACC,12-109634314-109634328-CAC,12-109634329-109634344-CAC,12-109634345-109634361-ACC,12-109634356-109634368-CACCAT,12-109634380-109634389-CAC,12-109634390-109634412-ACCATC,12-109634407-109634424-CAC,12-109634425-109634436-CAC,12-109634443-109634475-CACCATCAC,12-109634467-109634478-CAC,12-109634485-109634499-CAC,12-109634500-109634521-CAC,12-109634522-109634535-ACC,12-109634536-109634547-CAC,12-109634560-109634569-CAC,12-109634575-109634584-CAC,12-109634590-109634601-CAC,12-109634614-109634628-CAC,12-109634620-109634638-CACCACCAT,12-109634653-109634663-CAC,12-109634677-109634691-CAC,12-109634692-109634703-CAC,12-109634716-109634725-CAC,12-109634731-109634740-CAC,12-109634746-109634757-CAC,12-109634770-109634784-CAC,12-109634776-109634794-CACCACCAT,12-109634821-109634857-CAT,12-109634833-109634847-CAC,12-109634857-109634869-CAC,12-109634870-109634880-ACC,12-109634884-109634895-CAC,12-109634900-109634928-ACCATCACC,12-109634938-109634952-CAC,12-109634962-109634976-CAC,12-109634989-109635003-CAC,12-109635010-109635024-CAC,12-109635025-109635042-CAC,12-109635049-109635072-CAC,12-109635073-109635084-CAC,12-109635082-109635102-CAT,12-109635100-109635111-CAC,12-109635121-109635141-CAC,12-109635154-109635163-CAC,12-109635169-109635178-CAC,12-109635181-109635194-CAC,12-109635214-109635478-CATCACCACCACCACCACCATCACCACCACCACCACCACCATCATCACCATCACCATCACCACCATGATCACCACCACCATTATCACCATCACCACCATCACCACCACCACCACCATCACCACCACCACCAC,12-109635217-109635234-CAC,12-109635235-109635255-CAC,12-109635256-109635276-CATCAC,12-109635283-109635294-CAC,12-109635301-109635412-CAT,12-109635304-109635384-CACCACCATCACCACCAC,12-109635313-109635330-CAC,12-109635331-109635348-CAC,12-109635349-109635366-CAC,12-109635367-109635387-CAC,12-109635388-109635408-CATCAC,12-109635415-109635426-CAC,12-109635445-109635462-CAC,12-109635463-109635480-CAC,12-109635481-109635498-CAC,12-109635436-109635510-CACCACCATCACCACCAC,12-109635499-109635510-CAC,12-109635511-109635525-CAC,12-109635433-109635553-CAT,12-109635526-109635537-CAC,12-109635570-109635582-CCA,12-109635583-109635597-CAC,12-109635615-109635624-CCA,12-109635634-109635648-CAC;MOTIFS=ACCATCACC,CACCAT,CACCACCATCACCACCAC,CCA,CACCATCAC,CATCAC,ACC,CACCACCAT,CAC,CAT,CATCACCACCACCACCACCATCACCACCACCACCACCACCATCATCACCATCACCATCACCACCATGATCACCACCACCATTATCACCATCACCACCATCACCACCACCACCACCATCACCACCACCACCAC,ACCATC;STRUC=<VC56575>	HPRC	No	0.011	Yes	NA,NA	NA	NA
chr12:109635334	391919	INS	279	0.9188	0.3182	2	NA	NA	NA	NA	NA	NA	NA	NA	NA	No	ID=12-109634207-109634226-ACC,12-109634248-109634262-CAC,12-109634295-109634305-ACC,12-109634314-109634328-CAC,12-109634329-109634344-CAC,12-109634345-109634361-ACC,12-109634356-109634368-CACCAT,12-109634380-109634389-CAC,12-109634390-109634412-ACCATC,12-109634407-109634424-CAC,12-109634425-109634436-CAC,12-109634443-109634475-CACCATCAC,12-109634467-109634478-CAC,12-109634485-109634499-CAC,12-109634500-109634521-CAC,12-109634522-109634535-ACC,12-109634536-109634547-CAC,12-109634560-109634569-CAC,12-109634575-109634584-CAC,12-109634590-109634601-CAC,12-109634614-109634628-CAC,12-109634620-109634638-CACCACCAT,12-109634653-109634663-CAC,12-109634677-109634691-CAC,12-109634692-109634703-CAC,12-109634716-109634725-CAC,12-109634731-109634740-CAC,12-109634746-109634757-CAC,12-109634770-109634784-CAC,12-109634776-109634794-CACCACCAT,12-109634821-109634857-CAT,12-109634833-109634847-CAC,12-109634857-109634869-CAC,12-109634870-109634880-ACC,12-109634884-109634895-CAC,12-109634900-109634928-ACCATCACC,12-109634938-109634952-CAC,12-109634962-109634976-CAC,12-109634989-109635003-CAC,12-109635010-109635024-CAC,12-109635025-109635042-CAC,12-109635049-109635072-CAC,12-109635073-109635084-CAC,12-109635082-109635102-CAT,12-109635100-109635111-CAC,12-109635121-109635141-CAC,12-109635154-109635163-CAC,12-109635169-109635178-CAC,12-109635181-109635194-CAC,12-109635214-109635478-CATCACCACCACCACCACCATCACCACCACCACCACCACCATCATCACCATCACCATCACCACCATGATCACCACCACCATTATCACCATCACCACCATCACCACCACCACCACCATCACCACCACCACCAC,12-109635217-109635234-CAC,12-109635235-109635255-CAC,12-109635256-109635276-CATCAC,12-109635283-109635294-CAC,12-109635301-109635412-CAT,12-109635304-109635384-CACCACCATCACCACCAC,12-109635313-109635330-CAC,12-109635331-109635348-CAC,12-109635349-109635366-CAC,12-109635367-109635387-CAC,12-109635388-109635408-CATCAC,12-109635415-109635426-CAC,12-109635445-109635462-CAC,12-109635463-109635480-CAC,12-109635481-109635498-CAC,12-109635436-109635510-CACCACCATCACCACCAC,12-109635499-109635510-CAC,12-109635511-109635525-CAC,12-109635433-109635553-CAT,12-109635526-109635537-CAC,12-109635570-109635582-CCA,12-109635583-109635597-CAC,12-109635615-109635624-CCA,12-109635634-109635648-CAC;MOTIFS=ACCATCACC,CACCAT,CACCACCATCACCACCAC,CCA,CACCATCAC,CATCAC,ACC,CACCACCAT,CAC,CAT,CATCACCACCACCACCACCATCACCACCACCACCACCACCATCATCACCATCACCATCACCACCATGATCACCACCACCATTATCACCATCACCACCATCACCACCACCACCACCATCACCACCACCACCAC,ACCATC;STRUC=<VC56575>	NA	No	0.011	No	NA,NA	NA	NA
chr12:109635346	391920	INS	686	0.877	0.4589	15	NA	NA	NA	NA	NA	NA	NA	NA	NA	No	ID=12-109634207-109634226-ACC,12-109634248-109634262-CAC,12-109634295-109634305-ACC,12-109634314-109634328-CAC,12-109634329-109634344-CAC,12-109634345-109634361-ACC,12-109634356-109634368-CACCAT,12-109634380-109634389-CAC,12-109634390-109634412-ACCATC,12-109634407-109634424-CAC,12-109634425-109634436-CAC,12-109634443-109634475-CACCATCAC,12-109634467-109634478-CAC,12-109634485-109634499-CAC,12-109634500-109634521-CAC,12-109634522-109634535-ACC,12-109634536-109634547-CAC,12-109634560-109634569-CAC,12-109634575-109634584-CAC,12-109634590-109634601-CAC,12-109634614-109634628-CAC,12-109634620-109634638-CACCACCAT,12-109634653-109634663-CAC,12-109634677-109634691-CAC,12-109634692-109634703-CAC,12-109634716-109634725-CAC,12-109634731-109634740-CAC,12-109634746-109634757-CAC,12-109634770-109634784-CAC,12-109634776-109634794-CACCACCAT,12-109634821-109634857-CAT,12-109634833-109634847-CAC,12-109634857-109634869-CAC,12-109634870-109634880-ACC,12-109634884-109634895-CAC,12-109634900-109634928-ACCATCACC,12-109634938-109634952-CAC,12-109634962-109634976-CAC,12-109634989-109635003-CAC,12-109635010-109635024-CAC,12-109635025-109635042-CAC,12-109635049-109635072-CAC,12-109635073-109635084-CAC,12-109635082-109635102-CAT,12-109635100-109635111-CAC,12-109635121-109635141-CAC,12-109635154-109635163-CAC,12-109635169-109635178-CAC,12-109635181-109635194-CAC,12-109635214-109635478-CATCACCACCACCACCACCATCACCACCACCACCACCACCATCATCACCATCACCATCACCACCATGATCACCACCACCATTATCACCATCACCACCATCACCACCACCACCACCATCACCACCACCACCAC,12-109635217-109635234-CAC,12-109635235-109635255-CAC,12-109635256-109635276-CATCAC,12-109635283-109635294-CAC,12-109635301-109635412-CAT,12-109635304-109635384-CACCACCATCACCACCAC,12-109635313-109635330-CAC,12-109635331-109635348-CAC,12-109635349-109635366-CAC,12-109635367-109635387-CAC,12-109635388-109635408-CATCAC,12-109635415-109635426-CAC,12-109635445-109635462-CAC,12-109635463-109635480-CAC,12-109635481-109635498-CAC,12-109635436-109635510-CACCACCATCACCACCAC,12-109635499-109635510-CAC,12-109635511-109635525-CAC,12-109635433-109635553-CAT,12-109635526-109635537-CAC,12-109635570-109635582-CCA,12-109635583-109635597-CAC,12-109635615-109635624-CCA,12-109635634-109635648-CAC;MOTIFS=ACCATCACC,CACCAT,CACCACCATCACCACCAC,CCA,CACCATCAC,CATCAC,ACC,CACCACCAT,CAC,CAT,CATCACCACCACCACCACCATCACCACCACCACCACCACCATCATCACCATCACCATCACCACCATGATCACCACCACCATTATCACCATCACCACCATCACCACCACCACCACCATCACCACCACCACCAC,ACCATC;STRUC=<VC56575>	NA	Yes	0.011	No	NA,NA	NA	NA
chr12:109635355	391921	DEL	144	0.8824	0.4524	428	NA	NA	NA	NA	NA	NA	NA	NA	NA	No	ID=12-109634207-109634226-ACC,12-109634248-109634262-CAC,12-109634295-109634305-ACC,12-109634314-109634328-CAC,12-109634329-109634344-CAC,12-109634345-109634361-ACC,12-109634356-109634368-CACCAT,12-109634380-109634389-CAC,12-109634390-109634412-ACCATC,12-109634407-109634424-CAC,12-109634425-109634436-CAC,12-109634443-109634475-CACCATCAC,12-109634467-109634478-CAC,12-109634485-109634499-CAC,12-109634500-109634521-CAC,12-109634522-109634535-ACC,12-109634536-109634547-CAC,12-109634560-109634569-CAC,12-109634575-109634584-CAC,12-109634590-109634601-CAC,12-109634614-109634628-CAC,12-109634620-109634638-CACCACCAT,12-109634653-109634663-CAC,12-109634677-109634691-CAC,12-109634692-109634703-CAC,12-109634716-109634725-CAC,12-109634731-109634740-CAC,12-109634746-109634757-CAC,12-109634770-109634784-CAC,12-109634776-109634794-CACCACCAT,12-109634821-109634857-CAT,12-109634833-109634847-CAC,12-109634857-109634869-CAC,12-109634870-109634880-ACC,12-109634884-109634895-CAC,12-109634900-109634928-ACCATCACC,12-109634938-109634952-CAC,12-109634962-109634976-CAC,12-109634989-109635003-CAC,12-109635010-109635024-CAC,12-109635025-109635042-CAC,12-109635049-109635072-CAC,12-109635073-109635084-CAC,12-109635082-109635102-CAT,12-109635100-109635111-CAC,12-109635121-109635141-CAC,12-109635154-109635163-CAC,12-109635169-109635178-CAC,12-109635181-109635194-CAC,12-109635214-109635478-CATCACCACCACCACCACCATCACCACCACCACCACCACCATCATCACCATCACCATCACCACCATGATCACCACCACCATTATCACCATCACCACCATCACCACCACCACCACCATCACCACCACCACCAC,12-109635217-109635234-CAC,12-109635235-109635255-CAC,12-109635256-109635276-CATCAC,12-109635283-109635294-CAC,12-109635301-109635412-CAT,12-109635304-109635384-CACCACCATCACCACCAC,12-109635313-109635330-CAC,12-109635331-109635348-CAC,12-109635349-109635366-CAC,12-109635367-109635387-CAC,12-109635388-109635408-CATCAC,12-109635415-109635426-CAC,12-109635445-109635462-CAC,12-109635463-109635480-CAC,12-109635481-109635498-CAC,12-109635436-109635510-CACCACCATCACCACCAC,12-109635499-109635510-CAC,12-109635511-109635525-CAC,12-109635433-109635553-CAT,12-109635526-109635537-CAC,12-109635570-109635582-CCA,12-109635583-109635597-CAC,12-109635615-109635624-CCA,12-109635634-109635648-CAC;MOTIFS=ACCATCACC,CACCAT,CACCACCATCACCACCAC,CCA,CACCATCAC,CATCAC,ACC,CACCACCAT,CAC,CAT,CATCACCACCACCACCACCATCACCACCACCACCACCACCATCATCACCATCACCATCACCACCATGATCACCACCACCATTATCACCATCACCACCATCACCACCACCACCACCATCACCACCACCACCAC,ACCATC;STRUC=<VC56575>	HPRC,HGSVC,1KG-ONT	No	0.026	Yes	NA,NA	NA	NA
chr12:109635367	391922	DEL	117	0.8697	0.6486	29	NA	NA	NA	NA	NA	NA	NA	NA	NA	No	ID=12-109634207-109634226-ACC,12-109634248-109634262-CAC,12-109634295-109634305-ACC,12-109634314-109634328-CAC,12-109634329-109634344-CAC,12-109634345-109634361-ACC,12-109634356-109634368-CACCAT,12-109634380-109634389-CAC,12-109634390-109634412-ACCATC,12-109634407-109634424-CAC,12-109634425-109634436-CAC,12-109634443-109634475-CACCATCAC,12-109634467-109634478-CAC,12-109634485-109634499-CAC,12-109634500-109634521-CAC,12-109634522-109634535-ACC,12-109634536-109634547-CAC,12-109634560-109634569-CAC,12-109634575-109634584-CAC,12-109634590-109634601-CAC,12-109634614-109634628-CAC,12-109634620-109634638-CACCACCAT,12-109634653-109634663-CAC,12-109634677-109634691-CAC,12-109634692-109634703-CAC,12-109634716-109634725-CAC,12-109634731-109634740-CAC,12-109634746-109634757-CAC,12-109634770-109634784-CAC,12-109634776-109634794-CACCACCAT,12-109634821-109634857-CAT,12-109634833-109634847-CAC,12-109634857-109634869-CAC,12-109634870-109634880-ACC,12-109634884-109634895-CAC,12-109634900-109634928-ACCATCACC,12-109634938-109634952-CAC,12-109634962-109634976-CAC,12-109634989-109635003-CAC,12-109635010-109635024-CAC,12-109635025-109635042-CAC,12-109635049-109635072-CAC,12-109635073-109635084-CAC,12-109635082-109635102-CAT,12-109635100-109635111-CAC,12-109635121-109635141-CAC,12-109635154-109635163-CAC,12-109635169-109635178-CAC,12-109635181-109635194-CAC,12-109635214-109635478-CATCACCACCACCACCACCATCACCACCACCACCACCACCATCATCACCATCACCATCACCACCATGATCACCACCACCATTATCACCATCACCACCATCACCACCACCACCACCATCACCACCACCACCAC,12-109635217-109635234-CAC,12-109635235-109635255-CAC,12-109635256-109635276-CATCAC,12-109635283-109635294-CAC,12-109635301-109635412-CAT,12-109635304-109635384-CACCACCATCACCACCAC,12-109635313-109635330-CAC,12-109635331-109635348-CAC,12-109635349-109635366-CAC,12-109635367-109635387-CAC,12-109635388-109635408-CATCAC,12-109635415-109635426-CAC,12-109635445-109635462-CAC,12-109635463-109635480-CAC,12-109635481-109635498-CAC,12-109635436-109635510-CACCACCATCACCACCAC,12-109635499-109635510-CAC,12-109635511-109635525-CAC,12-109635433-109635553-CAT,12-109635526-109635537-CAC,12-109635570-109635582-CCA,12-109635583-109635597-CAC,12-109635615-109635624-CCA,12-109635634-109635648-CAC;MOTIFS=ACCATCACC,CACCAT,CACCACCATCACCACCAC,CCA,CACCATCAC,CATCAC,ACC,CACCACCAT,CAC,CAT,CATCACCACCACCACCACCATCACCACCACCACCACCACCATCATCACCATCACCATCACCACCATGATCACCACCACCATTATCACCATCACCACCATCACCACCACCACCACCATCACCACCACCACCAC,ACCATC;STRUC=<VC56575>	HPRC,HGSVC,1KG-ONT	No	0.026	Yes	NA,NA	NA	NA
chr12:109635370	391923	DEL	93	0.8383	0.5859	3	NA	NA	NA	NA	NA	NA	NA	NA	NA	No	ID=12-109634207-109634226-ACC,12-109634248-109634262-CAC,12-109634295-109634305-ACC,12-109634314-109634328-CAC,12-109634329-109634344-CAC,12-109634345-109634361-ACC,12-109634356-109634368-CACCAT,12-109634380-109634389-CAC,12-109634390-109634412-ACCATC,12-109634407-109634424-CAC,12-109634425-109634436-CAC,12-109634443-109634475-CACCATCAC,12-109634467-109634478-CAC,12-109634485-109634499-CAC,12-109634500-109634521-CAC,12-109634522-109634535-ACC,12-109634536-109634547-CAC,12-109634560-109634569-CAC,12-109634575-109634584-CAC,12-109634590-109634601-CAC,12-109634614-109634628-CAC,12-109634620-109634638-CACCACCAT,12-109634653-109634663-CAC,12-109634677-109634691-CAC,12-109634692-109634703-CAC,12-109634716-109634725-CAC,12-109634731-109634740-CAC,12-109634746-109634757-CAC,12-109634770-109634784-CAC,12-109634776-109634794-CACCACCAT,12-109634821-109634857-CAT,12-109634833-109634847-CAC,12-109634857-109634869-CAC,12-109634870-109634880-ACC,12-109634884-109634895-CAC,12-109634900-109634928-ACCATCACC,12-109634938-109634952-CAC,12-109634962-109634976-CAC,12-109634989-109635003-CAC,12-109635010-109635024-CAC,12-109635025-109635042-CAC,12-109635049-109635072-CAC,12-109635073-109635084-CAC,12-109635082-109635102-CAT,12-109635100-109635111-CAC,12-109635121-109635141-CAC,12-109635154-109635163-CAC,12-109635169-109635178-CAC,12-109635181-109635194-CAC,12-109635214-109635478-CATCACCACCACCACCACCATCACCACCACCACCACCACCATCATCACCATCACCATCACCACCATGATCACCACCACCATTATCACCATCACCACCATCACCACCACCACCACCATCACCACCACCACCAC,12-109635217-109635234-CAC,12-109635235-109635255-CAC,12-109635256-109635276-CATCAC,12-109635283-109635294-CAC,12-109635301-109635412-CAT,12-109635304-109635384-CACCACCATCACCACCAC,12-109635313-109635330-CAC,12-109635331-109635348-CAC,12-109635349-109635366-CAC,12-109635367-109635387-CAC,12-109635388-109635408-CATCAC,12-109635415-109635426-CAC,12-109635445-109635462-CAC,12-109635463-109635480-CAC,12-109635481-109635498-CAC,12-109635436-109635510-CACCACCATCACCACCAC,12-109635499-109635510-CAC,12-109635511-109635525-CAC,12-109635433-109635553-CAT,12-109635526-109635537-CAC,12-109635570-109635582-CCA,12-109635583-109635597-CAC,12-109635615-109635624-CCA,12-109635634-109635648-CAC;MOTIFS=ACCATCACC,CACCAT,CACCACCATCACCACCAC,CCA,CACCATCAC,CATCAC,ACC,CACCACCAT,CAC,CAT,CATCACCACCACCACCACCATCACCACCACCACCACCACCATCATCACCATCACCATCACCACCATGATCACCACCACCATTATCACCATCACCACCATCACCACCACCACCACCATCACCACCACCACCAC,ACCATC;STRUC=<VC56575>	HPRC,HGSVC,1KG-ONT	No	0.032	No	NA,NA	NA	NA
chr12:109635370	391924	DEL	156	0.8391	0.5892	17	NA	NA	NA	NA	NA	NA	NA	NA	NA	No	ID=12-109634207-109634226-ACC,12-109634248-109634262-CAC,12-109634295-109634305-ACC,12-109634314-109634328-CAC,12-109634329-109634344-CAC,12-109634345-109634361-ACC,12-109634356-109634368-CACCAT,12-109634380-109634389-CAC,12-109634390-109634412-ACCATC,12-109634407-109634424-CAC,12-109634425-109634436-CAC,12-109634443-109634475-CACCATCAC,12-109634467-109634478-CAC,12-109634485-109634499-CAC,12-109634500-109634521-CAC,12-109634522-109634535-ACC,12-109634536-109634547-CAC,12-109634560-109634569-CAC,12-109634575-109634584-CAC,12-109634590-109634601-CAC,12-109634614-109634628-CAC,12-109634620-109634638-CACCACCAT,12-109634653-109634663-CAC,12-109634677-109634691-CAC,12-109634692-109634703-CAC,12-109634716-109634725-CAC,12-109634731-109634740-CAC,12-109634746-109634757-CAC,12-109634770-109634784-CAC,12-109634776-109634794-CACCACCAT,12-109634821-109634857-CAT,12-109634833-109634847-CAC,12-109634857-109634869-CAC,12-109634870-109634880-ACC,12-109634884-109634895-CAC,12-109634900-109634928-ACCATCACC,12-109634938-109634952-CAC,12-109634962-109634976-CAC,12-109634989-109635003-CAC,12-109635010-109635024-CAC,12-109635025-109635042-CAC,12-109635049-109635072-CAC,12-109635073-109635084-CAC,12-109635082-109635102-CAT,12-109635100-109635111-CAC,12-109635121-109635141-CAC,12-109635154-109635163-CAC,12-109635169-109635178-CAC,12-109635181-109635194-CAC,12-109635214-109635478-CATCACCACCACCACCACCATCACCACCACCACCACCACCATCATCACCATCACCATCACCACCATGATCACCACCACCATTATCACCATCACCACCATCACCACCACCACCACCATCACCACCACCACCAC,12-109635217-109635234-CAC,12-109635235-109635255-CAC,12-109635256-109635276-CATCAC,12-109635283-109635294-CAC,12-109635301-109635412-CAT,12-109635304-109635384-CACCACCATCACCACCAC,12-109635313-109635330-CAC,12-109635331-109635348-CAC,12-109635349-109635366-CAC,12-109635367-109635387-CAC,12-109635388-109635408-CATCAC,12-109635415-109635426-CAC,12-109635445-109635462-CAC,12-109635463-109635480-CAC,12-109635481-109635498-CAC,12-109635436-109635510-CACCACCATCACCACCAC,12-109635499-109635510-CAC,12-109635511-109635525-CAC,12-109635433-109635553-CAT,12-109635526-109635537-CAC,12-109635570-109635582-CCA,12-109635583-109635597-CAC,12-109635615-109635624-CCA,12-109635634-109635648-CAC;MOTIFS=ACCATCACC,CACCAT,CACCACCATCACCACCAC,CCA,CACCATCAC,CATCAC,ACC,CACCACCAT,CAC,CAT,CATCACCACCACCACCACCATCACCACCACCACCACCACCATCATCACCATCACCATCACCACCATGATCACCACCACCATTATCACCATCACCACCATCACCACCACCACCACCATCACCACCACCACCAC,ACCATC;STRUC=<VC56575>	HPRC,HGSVC,1KG-ONT	No	0.026	Yes	NA,NA	NA	NA
chr12:109635373	391925	DEL	63	0.861	0.5285	40	NA	NA	NA	NA	NA	NA	NA	NA	NA	No	ID=12-109634207-109634226-ACC,12-109634248-109634262-CAC,12-109634295-109634305-ACC,12-109634314-109634328-CAC,12-109634329-109634344-CAC,12-109634345-109634361-ACC,12-109634356-109634368-CACCAT,12-109634380-109634389-CAC,12-109634390-109634412-ACCATC,12-109634407-109634424-CAC,12-109634425-109634436-CAC,12-109634443-109634475-CACCATCAC,12-109634467-109634478-CAC,12-109634485-109634499-CAC,12-109634500-109634521-CAC,12-109634522-109634535-ACC,12-109634536-109634547-CAC,12-109634560-109634569-CAC,12-109634575-109634584-CAC,12-109634590-109634601-CAC,12-109634614-109634628-CAC,12-109634620-109634638-CACCACCAT,12-109634653-109634663-CAC,12-109634677-109634691-CAC,12-109634692-109634703-CAC,12-109634716-109634725-CAC,12-109634731-109634740-CAC,12-109634746-109634757-CAC,12-109634770-109634784-CAC,12-109634776-109634794-CACCACCAT,12-109634821-109634857-CAT,12-109634833-109634847-CAC,12-109634857-109634869-CAC,12-109634870-109634880-ACC,12-109634884-109634895-CAC,12-109634900-109634928-ACCATCACC,12-109634938-109634952-CAC,12-109634962-109634976-CAC,12-109634989-109635003-CAC,12-109635010-109635024-CAC,12-109635025-109635042-CAC,12-109635049-109635072-CAC,12-109635073-109635084-CAC,12-109635082-109635102-CAT,12-109635100-109635111-CAC,12-109635121-109635141-CAC,12-109635154-109635163-CAC,12-109635169-109635178-CAC,12-109635181-109635194-CAC,12-109635214-109635478-CATCACCACCACCACCACCATCACCACCACCACCACCACCATCATCACCATCACCATCACCACCATGATCACCACCACCATTATCACCATCACCACCATCACCACCACCACCACCATCACCACCACCACCAC,12-109635217-109635234-CAC,12-109635235-109635255-CAC,12-109635256-109635276-CATCAC,12-109635283-109635294-CAC,12-109635301-109635412-CAT,12-109635304-109635384-CACCACCATCACCACCAC,12-109635313-109635330-CAC,12-109635331-109635348-CAC,12-109635349-109635366-CAC,12-109635367-109635387-CAC,12-109635388-109635408-CATCAC,12-109635415-109635426-CAC,12-109635445-109635462-CAC,12-109635463-109635480-CAC,12-109635481-109635498-CAC,12-109635436-109635510-CACCACCATCACCACCAC,12-109635499-109635510-CAC,12-109635511-109635525-CAC,12-109635433-109635553-CAT,12-109635526-109635537-CAC,12-109635570-109635582-CCA,12-109635583-109635597-CAC,12-109635615-109635624-CCA,12-109635634-109635648-CAC;MOTIFS=ACCATCACC,CACCAT,CACCACCATCACCACCAC,CCA,CACCATCAC,CATCAC,ACC,CACCACCAT,CAC,CAT,CATCACCACCACCACCACCATCACCACCACCACCACCACCATCATCACCATCACCATCACCACCATGATCACCACCACCATTATCACCATCACCACCATCACCACCACCACCACCATCACCACCACCACCAC,ACCATC;STRUC=<VC56575>	HGSVC	No	0.144	Yes	NA,NA	NA	NA
chr12:109635373	391926	DEL	108	0.8767	0.4566	128	NA	NA	NA	NA	NA	NA	NA	NA	NA	No	ID=12-109634207-109634226-ACC,12-109634248-109634262-CAC,12-109634295-109634305-ACC,12-109634314-109634328-CAC,12-109634329-109634344-CAC,12-109634345-109634361-ACC,12-109634356-109634368-CACCAT,12-109634380-109634389-CAC,12-109634390-109634412-ACCATC,12-109634407-109634424-CAC,12-109634425-109634436-CAC,12-109634443-109634475-CACCATCAC,12-109634467-109634478-CAC,12-109634485-109634499-CAC,12-109634500-109634521-CAC,12-109634522-109634535-ACC,12-109634536-109634547-CAC,12-109634560-109634569-CAC,12-109634575-109634584-CAC,12-109634590-109634601-CAC,12-109634614-109634628-CAC,12-109634620-109634638-CACCACCAT,12-109634653-109634663-CAC,12-109634677-109634691-CAC,12-109634692-109634703-CAC,12-109634716-109634725-CAC,12-109634731-109634740-CAC,12-109634746-109634757-CAC,12-109634770-109634784-CAC,12-109634776-109634794-CACCACCAT,12-109634821-109634857-CAT,12-109634833-109634847-CAC,12-109634857-109634869-CAC,12-109634870-109634880-ACC,12-109634884-109634895-CAC,12-109634900-109634928-ACCATCACC,12-109634938-109634952-CAC,12-109634962-109634976-CAC,12-109634989-109635003-CAC,12-109635010-109635024-CAC,12-109635025-109635042-CAC,12-109635049-109635072-CAC,12-109635073-109635084-CAC,12-109635082-109635102-CAT,12-109635100-109635111-CAC,12-109635121-109635141-CAC,12-109635154-109635163-CAC,12-109635169-109635178-CAC,12-109635181-109635194-CAC,12-109635214-109635478-CATCACCACCACCACCACCATCACCACCACCACCACCACCATCATCACCATCACCATCACCACCATGATCACCACCACCATTATCACCATCACCACCATCACCACCACCACCACCATCACCACCACCACCAC,12-109635217-109635234-CAC,12-109635235-109635255-CAC,12-109635256-109635276-CATCAC,12-109635283-109635294-CAC,12-109635301-109635412-CAT,12-109635304-109635384-CACCACCATCACCACCAC,12-109635313-109635330-CAC,12-109635331-109635348-CAC,12-109635349-109635366-CAC,12-109635367-109635387-CAC,12-109635388-109635408-CATCAC,12-109635415-109635426-CAC,12-109635445-109635462-CAC,12-109635463-109635480-CAC,12-109635481-109635498-CAC,12-109635436-109635510-CACCACCATCACCACCAC,12-109635499-109635510-CAC,12-109635511-109635525-CAC,12-109635433-109635553-CAT,12-109635526-109635537-CAC,12-109635570-109635582-CCA,12-109635583-109635597-CAC,12-109635615-109635624-CCA,12-109635634-109635648-CAC;MOTIFS=ACCATCACC,CACCAT,CACCACCATCACCACCAC,CCA,CACCATCAC,CATCAC,ACC,CACCACCAT,CAC,CAT,CATCACCACCACCACCACCATCACCACCACCACCACCACCATCATCACCATCACCATCACCACCATGATCACCACCACCATTATCACCATCACCACCATCACCACCACCACCACCATCACCACCACCACCAC,ACCATC;STRUC=<VC56575>	HPRC,HGSVC,1KG-ONT	No	0.026	Yes	NA,NA	NA	NA
chr12:109635384	391927	DEL	82	0.8277	0.6643	29	NA	NA	NA	NA	NA	NA	NA	NA	NA	No	ID=12-109634207-109634226-ACC,12-109634248-109634262-CAC,12-109634295-109634305-ACC,12-109634314-109634328-CAC,12-109634329-109634344-CAC,12-109634345-109634361-ACC,12-109634356-109634368-CACCAT,12-109634380-109634389-CAC,12-109634390-109634412-ACCATC,12-109634407-109634424-CAC,12-109634425-109634436-CAC,12-109634443-109634475-CACCATCAC,12-109634467-109634478-CAC,12-109634485-109634499-CAC,12-109634500-109634521-CAC,12-109634522-109634535-ACC,12-109634536-109634547-CAC,12-109634560-109634569-CAC,12-109634575-109634584-CAC,12-109634590-109634601-CAC,12-109634614-109634628-CAC,12-109634620-109634638-CACCACCAT,12-109634653-109634663-CAC,12-109634677-109634691-CAC,12-109634692-109634703-CAC,12-109634716-109634725-CAC,12-109634731-109634740-CAC,12-109634746-109634757-CAC,12-109634770-109634784-CAC,12-109634776-109634794-CACCACCAT,12-109634821-109634857-CAT,12-109634833-109634847-CAC,12-109634857-109634869-CAC,12-109634870-109634880-ACC,12-109634884-109634895-CAC,12-109634900-109634928-ACCATCACC,12-109634938-109634952-CAC,12-109634962-109634976-CAC,12-109634989-109635003-CAC,12-109635010-109635024-CAC,12-109635025-109635042-CAC,12-109635049-109635072-CAC,12-109635073-109635084-CAC,12-109635082-109635102-CAT,12-109635100-109635111-CAC,12-109635121-109635141-CAC,12-109635154-109635163-CAC,12-109635169-109635178-CAC,12-109635181-109635194-CAC,12-109635214-109635478-CATCACCACCACCACCACCATCACCACCACCACCACCACCATCATCACCATCACCATCACCACCATGATCACCACCACCATTATCACCATCACCACCATCACCACCACCACCACCATCACCACCACCACCAC,12-109635217-109635234-CAC,12-109635235-109635255-CAC,12-109635256-109635276-CATCAC,12-109635283-109635294-CAC,12-109635301-109635412-CAT,12-109635304-109635384-CACCACCATCACCACCAC,12-109635313-109635330-CAC,12-109635331-109635348-CAC,12-109635349-109635366-CAC,12-109635367-109635387-CAC,12-109635388-109635408-CATCAC,12-109635415-109635426-CAC,12-109635445-109635462-CAC,12-109635463-109635480-CAC,12-109635481-109635498-CAC,12-109635436-109635510-CACCACCATCACCACCAC,12-109635499-109635510-CAC,12-109635511-109635525-CAC,12-109635433-109635553-CAT,12-109635526-109635537-CAC,12-109635570-109635582-CCA,12-109635583-109635597-CAC,12-109635615-109635624-CCA,12-109635634-109635648-CAC;MOTIFS=ACCATCACC,CACCAT,CACCACCATCACCACCAC,CCA,CACCATCAC,CATCAC,ACC,CACCACCAT,CAC,CAT,CATCACCACCACCACCACCATCACCACCACCACCACCACCATCATCACCATCACCATCACCACCATGATCACCACCACCATTATCACCATCACCACCATCACCACCACCACCACCATCACCACCACCACCAC,ACCATC;STRUC=<VC56575>	HPRC,HGSVC	No	0.028	Yes	NA,NA	NA	NA
chr12:109635442	391928	DEL	57	0.8393	0.5982	92	NA	NA	NA	NA	NA	NA	NA	NA	NA	No	ID=12-109634207-109634226-ACC,12-109634248-109634262-CAC,12-109634295-109634305-ACC,12-109634314-109634328-CAC,12-109634329-109634344-CAC,12-109634345-109634361-ACC,12-109634356-109634368-CACCAT,12-109634380-109634389-CAC,12-109634390-109634412-ACCATC,12-109634407-109634424-CAC,12-109634425-109634436-CAC,12-109634443-109634475-CACCATCAC,12-109634467-109634478-CAC,12-109634485-109634499-CAC,12-109634500-109634521-CAC,12-109634522-109634535-ACC,12-109634536-109634547-CAC,12-109634560-109634569-CAC,12-109634575-109634584-CAC,12-109634590-109634601-CAC,12-109634614-109634628-CAC,12-109634620-109634638-CACCACCAT,12-109634653-109634663-CAC,12-109634677-109634691-CAC,12-109634692-109634703-CAC,12-109634716-109634725-CAC,12-109634731-109634740-CAC,12-109634746-109634757-CAC,12-109634770-109634784-CAC,12-109634776-109634794-CACCACCAT,12-109634821-109634857-CAT,12-109634833-109634847-CAC,12-109634857-109634869-CAC,12-109634870-109634880-ACC,12-109634884-109634895-CAC,12-109634900-109634928-ACCATCACC,12-109634938-109634952-CAC,12-109634962-109634976-CAC,12-109634989-109635003-CAC,12-109635010-109635024-CAC,12-109635025-109635042-CAC,12-109635049-109635072-CAC,12-109635073-109635084-CAC,12-109635082-109635102-CAT,12-109635100-109635111-CAC,12-109635121-109635141-CAC,12-109635154-109635163-CAC,12-109635169-109635178-CAC,12-109635181-109635194-CAC,12-109635214-109635478-CATCACCACCACCACCACCATCACCACCACCACCACCACCATCATCACCATCACCATCACCACCATGATCACCACCACCATTATCACCATCACCACCATCACCACCACCACCACCATCACCACCACCACCAC,12-109635217-109635234-CAC,12-109635235-109635255-CAC,12-109635256-109635276-CATCAC,12-109635283-109635294-CAC,12-109635301-109635412-CAT,12-109635304-109635384-CACCACCATCACCACCAC,12-109635313-109635330-CAC,12-109635331-109635348-CAC,12-109635349-109635366-CAC,12-109635367-109635387-CAC,12-109635388-109635408-CATCAC,12-109635415-109635426-CAC,12-109635445-109635462-CAC,12-109635463-109635480-CAC,12-109635481-109635498-CAC,12-109635436-109635510-CACCACCATCACCACCAC,12-109635499-109635510-CAC,12-109635511-109635525-CAC,12-109635433-109635553-CAT,12-109635526-109635537-CAC,12-109635570-109635582-CCA,12-109635583-109635597-CAC,12-109635615-109635624-CCA,12-109635634-109635648-CAC;MOTIFS=ACCATCACC,CACCAT,CACCACCATCACCACCAC,CCA,CACCATCAC,CATCAC,ACC,CACCACCAT,CAC,CAT,CATCACCACCACCACCACCATCACCACCACCACCACCACCATCATCACCATCACCATCACCACCATGATCACCACCACCATTATCACCATCACCACCATCACCACCACCACCACCATCACCACCACCACCAC,ACCATC;STRUC=<VC56575>	HGSVC	No	0.028	Yes	NA,NA	NA	NA
chr12:109661499	391929	INS	596	0.8796	0.4393	6	NA	NA	NA	NA	NA	NA	NA	NA	NA	No	NA	HPRC,HGSVC,1KG-ONT	No	0.794	Yes	NA,NA	NA	NA
chr12:109661574	391930	INS	395	0.8412	0.5744	1	NA	NA	NA	NA	NA	NA	NA	NA	NA	No	NA	HPRC,HGSVC,1KG-ONT	Yes	0.794	Yes	NA,NA	NA	NA
chr12:109661596	391948	INS	1449	0.8289	0.6316	59	NA	NA	NA	NA	NA	NA	NA	NA	NA	No	NA	HPRC,HGSVC,1KG-ONT	Yes	0.794	Yes	NA,NA	NA	NA
chr12:109661596	391944	INS	147	0.8757	0.449	8	NA	NA	NA	NA	NA	NA	NA	NA	NA	No	NA	HPRC,HGSVC,1KG-ONT	No	0.794	Yes	NA,NA	NA	NA
chr12:109661596	391949	INS	207	0.7983	0.6919	4	NA	NA	NA	NA	NA	NA	NA	NA	NA	No	NA	HPRC,HGSVC,1KG-ONT	No	0.794	No	NA,NA	NA	NA
chr12:109661596	391950	INS	1449	0.9275	0.2732	80	NA	NA	NA	NA	NA	NA	NA	NA	NA	No	NA	HPRC,HGSVC,1KG-ONT	Yes	0.794	Yes	NA,NA	NA	NA
chr12:109661596	391951	INS	512	0.8804	0.4993	11	NA	NA	NA	NA	NA	NA	NA	NA	NA	No	NA	HPRC,HGSVC,1KG-ONT	Yes	0.794	Yes	NA,NA	NA	NA
chr12:109661596	391952	INS	1332	0.8687	0.4698	10	NA	NA	NA	NA	NA	NA	NA	NA	NA	No	NA	HPRC,HGSVC,1KG-ONT	Yes	0.794	Yes	NA,NA	NA	NA
chr12:109661596	391953	INS	117	0.8158	0.6531	56	NA	NA	NA	NA	NA	NA	NA	NA	NA	No	NA	HPRC,HGSVC,1KG-ONT	No	0.794	Yes	NA,NA	NA	NA
chr12:109661596	391955	INS	557	0.9104	0.3438	305	NA	NA	NA	NA	NA	NA	NA	NA	NA	No	NA	HPRC,HGSVC,1KG-ONT	Yes	0.794	Yes	NA,NA	NA	NA
chr12:109661596	391956	INS	2785	0.9047	0.3528	3	NA	NA	NA	NA	NA	NA	NA	NA	NA	No	NA	NA	No	0.794	No	NA,NA	NA	NA
chr12:109661596	391957	INS	1333	0.7997	0.6872	2	NA	NA	NA	NA	NA	NA	NA	NA	NA	No	NA	HPRC,HGSVC,1KG-ONT	Yes	0.794	No	NA,NA	NA	NA
chr12:109661596	391958	INS	689	0.8367	0.597	22	NA	NA	NA	NA	NA	NA	NA	NA	NA	No	NA	HPRC,HGSVC,1KG-ONT	No	0.794	Yes	NA,NA	NA	NA
chr12:109661596	391959	INS	794	0.8268	0.6581	19	NA	NA	NA	NA	NA	NA	NA	NA	NA	No	NA	HPRC,HGSVC,1KG-ONT	No	0.794	Yes	NA,NA	NA	NA
chr12:109661596	391960	INS	426	0.867	0.5067	19	NA	NA	NA	NA	NA	NA	NA	NA	NA	No	NA	HPRC,HGSVC,1KG-ONT	Yes	0.794	Yes	NA,NA	NA	NA
chr12:109661596	391961	INS	644	0.9624	0.1471	55	NA	NA	NA	NA	NA	NA	NA	NA	NA	No	NA	HPRC,HGSVC,1KG-ONT	No	0.794	Yes	NA,NA	NA	NA
chr12:109661596	391962	INS	527	0.8353	0.6332	16	NA	NA	NA	NA	NA	NA	NA	NA	NA	No	NA	HPRC,HGSVC,1KG-ONT	Yes	0.794	Yes	NA,NA	NA	NA
chr12:109661596	391963	INS	234	0.9353	0.2951	2	NA	NA	NA	NA	NA	NA	NA	NA	NA	No	NA	HPRC,HGSVC,1KG-ONT	Yes	0.794	Yes	NA,NA	NA	NA
chr12:109661596	391946	INS	441	0.8762	0.4932	7	NA	NA	NA	NA	NA	NA	NA	NA	NA	No	NA	HPRC,HGSVC,1KG-ONT	Yes	0.794	Yes	NA,NA	NA	NA
chr12:109661596	391931	INS	1159	0.9151	0.3313	10	NA	NA	NA	NA	NA	NA	NA	NA	NA	No	NA	HPRC,HGSVC,1KG-ONT	Yes	0.794	No	NA,NA	NA	NA
chr12:109661596	391932	INS	587	0.9046	0.3777	127	NA	NA	NA	NA	NA	NA	NA	NA	NA	No	NA	HPRC,HGSVC,1KG-ONT	Yes	0.794	Yes	NA,NA	NA	NA
chr12:109661596	391933	INS	940	0.8821	0.4266	37	NA	NA	NA	NA	NA	NA	NA	NA	NA	No	NA	HPRC,HGSVC,1KG-ONT	Yes	0.794	Yes	NA,NA	NA	NA
chr12:109661596	391934	INS	866	0.8026	0.6806	13	NA	NA	NA	NA	NA	NA	NA	NA	NA	No	NA	HPRC,HGSVC,1KG-ONT	Yes	0.794	Yes	NA,NA	NA	NA
chr12:109661596	391935	INS	647	0.8141	0.6583	36	NA	NA	NA	NA	NA	NA	NA	NA	NA	No	NA	HPRC,HGSVC,1KG-ONT	No	0.794	Yes	NA,NA	NA	NA
chr12:109661596	391937	INS	952	0.8112	0.6777	2	NA	NA	NA	NA	NA	NA	NA	NA	NA	No	NA	HPRC,HGSVC,1KG-ONT	No	0.794	No	NA,NA	NA	NA
chr12:109661596	391938	INS	1101	0.8888	0.3895	28	NA	NA	NA	NA	NA	NA	NA	NA	NA	No	NA	HPRC,HGSVC,1KG-ONT	Yes	0.794	Yes	NA,NA	NA	NA
chr12:109661596	391939	INS	1000	0.8947	0.3945	7	NA	NA	NA	NA	NA	NA	NA	NA	NA	No	NA	HPRC,HGSVC,1KG-ONT	No	0.794	No	NA,NA	NA	NA
chr12:109661596	391940	INS	1395	0.8366	0.5922	25	NA	NA	NA	NA	NA	NA	NA	NA	NA	No	NA	HPRC,HGSVC,1KG-ONT	Yes	0.794	Yes	NA,NA	NA	NA
chr12:109661596	391941	INS	706	0.8933	0.3739	9	NA	NA	NA	NA	NA	NA	NA	NA	NA	No	NA	HPRC,HGSVC,1KG-ONT	No	0.794	Yes	NA,NA	NA	NA
chr12:109661596	391942	INS	542	0.9235	0.2841	10	NA	NA	NA	NA	NA	NA	NA	NA	NA	No	NA	HPRC,HGSVC,1KG-ONT	Yes	0.794	Yes	NA,NA	NA	NA
chr12:109661596	391943	INS	1159	0.8655	0.497	10	NA	NA	NA	NA	NA	NA	NA	NA	NA	No	NA	HPRC,HGSVC,1KG-ONT	Yes	0.794	Yes	NA,NA	NA	NA
chr12:109661596	391947	INS	1844	0.8498	0.5196	14	NA	NA	NA	NA	NA	NA	NA	NA	NA	No	NA	HPRC,HGSVC,1KG-ONT	Yes	0.794	Yes	NA,NA	NA	NA
chr12:109661596	391945	INS	645	0.8442	0.6129	6	NA	NA	NA	NA	NA	NA	NA	NA	NA	No	NA	HPRC,HGSVC,1KG-ONT	No	0.794	Yes	NA,NA	NA	NA
chr12:109661626	391964	INS	365	0.8475	0.5792	4	NA	NA	NA	NA	NA	NA	NA	NA	NA	No	NA	HPRC,HGSVC,1KG-ONT	Yes	0.073	No	NA,NA	NA	NA
chr12:109661666	391965	INS	57	0.9776	0.1945	11	NA	NA	NA	NA	NA	NA	NA	NA	NA	No	NA	HPRC,HGSVC	Yes	0.073	Yes	NA,NA	NA	NA
chr12:109661690	391967	INS	1039	0.8083	0.6804	21	NA	NA	NA	NA	NA	NA	NA	NA	NA	No	NA	HPRC,HGSVC,1KG-ONT	No	0.073	Yes	NA,NA	NA	NA
chr12:109661690	391968	INS	1710	0.8113	0.6784	23	NA	NA	NA	NA	NA	NA	NA	NA	NA	No	NA	HPRC,HGSVC,1KG-ONT	Yes	0.073	Yes	NA,NA	NA	NA
chr12:109661715	391970	INS	840	0.8264	0.6359	3	NA	NA	NA	NA	NA	NA	NA	NA	NA	No	NA	HPRC,HGSVC,1KG-ONT	Yes	0.073	No	NA,NA	NA	NA
chr12:109661717	391971	INS	1494	0.8127	0.6488	10	NA	NA	NA	NA	NA	NA	NA	NA	NA	No	NA	HPRC,HGSVC,1KG-ONT	Yes	0.073	Yes	NA,NA	NA	NA
chr12:109661833	391973	INS	880	0.8485	0.5785	27	NA	NA	NA	NA	NA	NA	NA	NA	NA	No	NA	HPRC,HGSVC,1KG-ONT	Yes	0.073	Yes	NA,NA	NA	NA
chr12:109661833	391975	INS	982	0.8323	0.6225	4	NA	NA	NA	NA	NA	NA	NA	NA	NA	No	NA	HPRC,HGSVC,1KG-ONT	No	0.073	No	NA,NA	NA	NA
chr12:109661941	391976	INS	60	0.8006	0.6867	3	NA	NA	NA	NA	NA	NA	NA	NA	NA	No	NA	HPRC,HGSVC	No	0.073	Yes	NA,NA	NA	NA
chr12:109661943	391977	INS	147	0.9056	0.6276	6	NA	NA	NA	NA	NA	NA	NA	NA	NA	No	NA	HPRC,HGSVC,1KG-ONT	No	0.073	Yes	NA,NA	NA	NA
chr12:109661946	391985	INS	1578	0.7894	0.6933	89	NA	NA	NA	NA	NA	NA	NA	NA	NA	No	NA	HPRC,HGSVC,1KG-ONT	Yes	0.073	Yes	NA,NA	NA	NA
chr12:109661946	391984	INS	1186	0.8676	0.4837	29	NA	NA	NA	NA	NA	NA	NA	NA	NA	No	NA	HPRC,HGSVC,1KG-ONT	No	0.073	Yes	NA,NA	NA	NA
chr12:109661946	391983	INS	1126	0.9779	0.1126	408	NA	NA	NA	NA	NA	NA	NA	NA	NA	No	NA	HPRC,HGSVC,1KG-ONT	Yes	0.073	Yes	NA,NA	NA	NA
chr12:109661946	391982	INS	2184	0.8603	0.5318	10	NA	NA	NA	NA	NA	NA	NA	NA	NA	No	NA	HGSVC	Yes	0.073	Yes	NA,NA	NA	NA
chr12:109661946	391981	INS	731	0.8225	0.6416	83	NA	NA	NA	NA	NA	NA	NA	NA	NA	No	NA	HPRC,HGSVC,1KG-ONT	No	0.073	Yes	NA,NA	NA	NA
chr12:109661946	391979	INS	1389	0.8072	0.6835	39	NA	NA	NA	NA	NA	NA	NA	NA	NA	No	NA	HPRC,HGSVC,1KG-ONT	Yes	0.073	Yes	NA,NA	NA	NA
chr12:109661946	391978	INS	87	0.7955	0.6967	4	NA	NA	NA	NA	NA	NA	NA	NA	NA	No	NA	HPRC,HGSVC,1KG-ONT	No	0.073	No	NA,NA	NA	NA
chr12:109661949	391986	INS	845	0.8768	0.4529	11	NA	NA	NA	NA	NA	NA	NA	NA	NA	No	NA	HPRC,HGSVC,1KG-ONT	Yes	0.073	Yes	NA,NA	NA	NA
chr12:109661949	391987	INS	150	0.9266	0.3123	12	NA	NA	NA	NA	NA	NA	NA	NA	NA	No	NA	HPRC,HGSVC,1KG-ONT	No	0.073	Yes	NA,NA	NA	NA
chr12:109661949	391988	INS	300	0.8124	0.6653	20	NA	NA	NA	NA	NA	NA	NA	NA	NA	No	NA	HPRC,HGSVC,1KG-ONT	No	0.073	Yes	NA,NA	NA	NA
chr12:109662001	391990	INS	937	0.8577	0.6106	4	NA	NA	NA	NA	NA	NA	NA	NA	NA	No	NA	HPRC,HGSVC,1KG-ONT	Yes	0.073	Yes	NA,NA	NA	NA
chr12:109662003	391991	INS	60	0.8757	0.4765	61	NA	NA	NA	NA	NA	NA	NA	NA	NA	No	NA	HPRC,HGSVC	No	0.073	Yes	NA,NA	NA	NA
chr12:109662003	391992	INS	455	0.8421	0.5708	5	NA	NA	NA	NA	NA	NA	NA	NA	NA	No	NA	HPRC,HGSVC,1KG-ONT	No	0.073	Yes	NA,NA	NA	NA
chr12:109662004	391993	INS	427	0.7909	0.6992	4	NA	NA	NA	NA	NA	NA	NA	NA	NA	No	NA	HPRC,HGSVC,1KG-ONT	No	0.073	Yes	NA,NA	NA	NA
chr12:109662025	391995	INS	545	0.8831	0.4445	1	NA	NA	NA	NA	NA	NA	NA	NA	NA	No	NA	HPRC,HGSVC,1KG-ONT	No	0.073	Yes	NA,NA	NA	NA
chr12:109662025	392001	INS	545	0.794	0.69	3	NA	NA	NA	NA	NA	NA	NA	NA	NA	No	NA	HPRC,HGSVC,1KG-ONT	No	0.073	No	NA,NA	NA	NA
chr12:109662025	392000	INS	485	0.8955	0.392	1	NA	NA	NA	NA	NA	NA	NA	NA	NA	No	NA	HPRC,HGSVC,1KG-ONT	No	0.073	Yes	NA,NA	NA	NA
chr12:109662025	391999	INS	420	0.8696	0.5055	42	NA	NA	NA	NA	NA	NA	NA	NA	NA	No	NA	HPRC,HGSVC,1KG-ONT	No	0.073	No	NA,NA	NA	NA
chr12:109662025	391997	INS	330	0.9014	0.3507	10	NA	NA	NA	NA	NA	NA	NA	NA	NA	No	NA	HPRC,HGSVC,1KG-ONT	No	0.073	Yes	NA,NA	NA	NA
chr12:109662025	391998	INS	390	0.8492	0.5451	1	NA	NA	NA	NA	NA	NA	NA	NA	NA	No	NA	HPRC,HGSVC,1KG-ONT	No	0.073	Yes	NA,NA	NA	NA
chr12:109662025	391994	INS	90	0.832	0.5957	49	NA	NA	NA	NA	NA	NA	NA	NA	NA	No	NA	HPRC,HGSVC,1KG-ONT	No	0.073	Yes	NA,NA	NA	NA
chr12:109662076	392003	INS	60	0.8955	0.433	1	NA	NA	NA	NA	NA	NA	NA	NA	NA	No	NA	HPRC,HGSVC	No	0.073	No	NA,NA	NA	NA
chr12:109662127	392004	INS	120	0.7975	0.6864	1	NA	NA	NA	NA	NA	NA	NA	NA	NA	No	NA	HPRC,HGSVC,1KG-ONT	No	0.073	No	NA,NA	NA	NA
chr12:109662136	392005	INS	60	0.9481	0.2322	3	NA	NA	NA	NA	NA	NA	NA	NA	NA	No	NA	HPRC,HGSVC	Yes	0.073	Yes	NA,NA	NA	NA
chr12:109662294	392006	INS	1591	0.9219	0.288	2	NA	NA	NA	NA	NA	NA	NA	NA	NA	No	NA	NA	Yes	0.794	No	NA,NA	NA	NA
chr12:109662520	392007	INS	237	0.8716	0.4571	41	NA	NA	NA	NA	NA	NA	NA	NA	NA	No	NA	HGSVC,1KG-ONT	Yes	3.242	Yes	NA,NA	NA	NA
chr12:109681374	392008	INS	341	0.8783	0.4404	2	NA	NA	NA	NA	NA	NA	NA	NA	NA	No	NA	NA	Yes	3.242	Yes	NA,NA	NA	NA
chr12:109719706	392009	INS	58	0.7946	0.6965	1	NA	NA	NA	NA	NA	NA	NA	NA	NA	No	NA	NA	No	2.066	No	NA,NA	NA	NA
chr12:109766776	392010	INS	327	0.8967	0.3874	3	NA	NA	NA	NA	NA	NA	NA	NA	NA	No	NA	NA	Yes	1.894	No	NA,NA	NA	NA
chr12:109767246	392011	DEL	377	0.8457	0.5655	1	NA	NA	NA	NA	NA	NA	NA	NA	NA	No	NA	NA	Yes	3.118	No	NA,NA	NA	NA
chr12:109808758	392012	DEL	228	0.9448	0.3637	1	TRPV4(6.1123e-13,0.824)	TRPV4(6.1123e-13,0.824)	NA	NA	NA	NA	NA	NA	NA	No	ID=12-109808756-109808775-ATCC;MOTIFS=ATCC;STRUC=<TR873544>,ID=12-109808821-109808834-CCAT;MOTIFS=CCAT;STRUC=<TR873545>,ID=12-109808837-109808857-CATC;MOTIFS=CATC;STRUC=<TR873546>,ID=12-109808892-109808904-CATC;MOTIFS=CATC;STRUC=<TR873547>,ID=12-109808935-109808948-CCAT;MOTIFS=CCAT;STRUC=<TR873548>,ID=12-109808951-109808971-CATC;MOTIFS=CATC;STRUC=<TR873549>	HPRC	No	0.814	No	NA,NA	NA	NA
chr12:109808762	392013	DEL	59	0.8393	0.5985	89	TRPV4(6.1123e-13,0.824)	TRPV4(6.1123e-13,0.824)	NA	NA	NA	NA	NA	NA	NA	No	ID=12-109808756-109808775-ATCC;MOTIFS=ATCC;STRUC=<TR873544>	HGSVC,1KG-ONT	No	0.722	Yes	NA,NA	NA	NA
chr12:109827802	392014	DEL	52	0.845	0.5522	9	TRPV4(6.1123e-13,0.824)	TRPV4(6.1123e-13,0.824)	NA	NA	NA	NA	NA	NA	NA	No	NA	NA	No	4.247	Yes	NA,NA	NA	NA
chr12:109859638	392015	INS	320	0.9178	0.3627	6	GLTP(2.4955e-05,1.58)	NA	NA	NA	NA	NA	NA	NA	NA	No	NA	NA	Yes	0.692	Yes	NA,NA	NA	NA
chr12:109867991	392017	INS	232	0.87	0.459	694	GLTP(2.4955e-05,1.58)	NA	NA	NA	NA	NA	NA	NA	NA	No	NA	HPRC,HGSVC,1KG-ONT	Yes	0.046	Yes	NA,NA	NA	NA
chr12:109868172	392018	INS	230	0.8789	0.4796	4	GLTP(2.4955e-05,1.58)	NA	NA	NA	NA	NA	NA	NA	NA	No	NA	HPRC,HGSVC,1KG-ONT	Yes	5.214	Yes	NA,NA	NA	NA
chr12:109869546	392019	DEL	314	0.9589	0.1923	6	GLTP(2.4955e-05,1.58)	NA	NA	NA	NA	NA	NA	NA	NA	No	ID=12-109869603-109869612-CAC;MOTIFS=CAC;STRUC=(CAC)n,ID=12-109869622-109869635-T;MOTIFS=T;STRUC=<TR873696>	NA	Yes	0.806	Yes	NA,NA	NA	NA
chr12:109923350	392020	INS	50	0.8022	0.6872	6	TCHP(1.9238e-25,1.111)	NA	NA	NA	NA	NA	NA	NA	NA	No	NA	NA	Yes	3.188	Yes	NA,NA	NA	NA
chr12:109941832	392021	INS	90	0.8025	0.681	2	GIT2(0.2268,0.701),TCHP(1.9238e-25,1.111)	NA	NA	NA	NA	NA	NA	NA	NA	No	ID=12-109941831-109941843-T;MOTIFS=T;STRUC=<TR873836>	NA	Yes	0.692	Yes	NA,NA	NA	NA
chr12:109962116	392022	INS	135	0.8434	0.5843	2	GIT2(0.2268,0.701),TCHP(1.9238e-25,1.111)	NA	NA	NA	NA	NA	NA	NA	NA	No	NA	1KG-ONT	Yes	0.692	No	NA,NA	NA	NA
chr12:109967894	392023	INS	2728	0.842	0.5861	2	GIT2(0.2268,0.701),TCHP(1.9238e-25,1.111)	NA	NA	NA	NA	NA	NA	NA	NA	No	NA	NA	Yes	5.868	Yes	NA,NA	NA	NA
chr12:109969161	392024	DEL	4340	0.8522	0.5713	1	GIT2(0.2268,0.701),TCHP(1.9238e-25,1.111)	NA	NA	NA	NA	NA	NA	NA	NA	No	ID=12-109969162-109969184-T;MOTIFS=T;STRUC=<TR873884>,ID=12-109969762-109969773-T;MOTIFS=T;STRUC=<TR873885>,ID=12-109970504-109970521-AAC;MOTIFS=AAC;STRUC=<TR873886>,ID=12-109970788-109970803-ATT;MOTIFS=ATT;STRUC=<TR873887>,ID=12-109971472-109971481-CCA;MOTIFS=CCA;STRUC=<TR873888>,ID=12-109972002-109972011-A;MOTIFS=A;STRUC=<TR873889>,ID=12-109972010-109972026-AT;MOTIFS=AT;STRUC=<TR873890>,ID=12-109972471-109972486-T;MOTIFS=T;STRUC=<TR873891>,ID=12-109972831-109972840-T;MOTIFS=T;STRUC=<TR873892>,ID=12-109972994-109973003-TTG;MOTIFS=TTG;STRUC=<TR873893>,ID=12-109973135-109973148-TAT;MOTIFS=TAT;STRUC=<TR873894>,ID=12-109973149-109973158-TTA;MOTIFS=TTA;STRUC=<TR873895>,ID=12-109973449-109973458-T;MOTIFS=T;STRUC=<TR873896>	NA	Yes	2.971	No	NA,NA	NA	NA
chr12:110013876	392025	INS	335	0.9153	0.3134	5	ANKRD13A(4.7242e-07,0.72)	NA	NA	NA	NA	NA	NA	NA	NA	No	NA	HPRC	Yes	2.153	Yes	NA,NA	NA	NA
chr12:110093142	392026	INS	78	0.81	0.6516	5	NA	NA	NA	NA	NA	NA	NA	NA	NA	No	ID=12-110093115-110093117-AG,12-110093118-110093147-GA,12-110093142-110093177-GAGAGG,12-110093172-110093190-GA,12-110093212-110093222-TC;MOTIFS=TC,GAGAGG,AG,GA;STRUC=<VC56608>	HPRC,HGSVC	Yes	2.972	Yes	NA,NA	NA	NA
chr12:110093142	392027	INS	56	0.876	0.4735	9	NA	NA	NA	NA	NA	NA	NA	NA	NA	No	ID=12-110093115-110093117-AG,12-110093118-110093147-GA,12-110093142-110093177-GAGAGG,12-110093172-110093190-GA,12-110093212-110093222-TC;MOTIFS=TC,GAGAGG,AG,GA;STRUC=<VC56608>	HPRC,HGSVC,1KG-ONT	Yes	2.972	Yes	NA,NA	NA	NA
chr12:110093142	392028	INS	62	0.8948	0.486	11	NA	NA	NA	NA	NA	NA	NA	NA	NA	No	ID=12-110093115-110093117-AG,12-110093118-110093147-GA,12-110093142-110093177-GAGAGG,12-110093172-110093190-GA,12-110093212-110093222-TC;MOTIFS=TC,GAGAGG,AG,GA;STRUC=<VC56608>	HPRC,HGSVC,1KG-ONT	Yes	2.972	Yes	NA,NA	NA	NA
chr12:110093142	392029	INS	68	0.9472	0.4402	6	NA	NA	NA	NA	NA	NA	NA	NA	NA	No	ID=12-110093115-110093117-AG,12-110093118-110093147-GA,12-110093142-110093177-GAGAGG,12-110093172-110093190-GA,12-110093212-110093222-TC;MOTIFS=TC,GAGAGG,AG,GA;STRUC=<VC56608>	HPRC,HGSVC,1KG-ONT	Yes	2.972	Yes	NA,NA	NA	NA
chr12:110093142	392030	INS	74	0.8264	0.6701	6	NA	NA	NA	NA	NA	NA	NA	NA	NA	No	ID=12-110093115-110093117-AG,12-110093118-110093147-GA,12-110093142-110093177-GAGAGG,12-110093172-110093190-GA,12-110093212-110093222-TC;MOTIFS=TC,GAGAGG,AG,GA;STRUC=<VC56608>	HPRC,HGSVC,1KG-ONT	Yes	2.972	Yes	NA,NA	NA	NA
chr12:110093146	392031	INS	52	0.8409	0.6019	15	NA	NA	NA	NA	NA	NA	NA	NA	NA	No	ID=12-110093115-110093117-AG,12-110093118-110093147-GA,12-110093142-110093177-GAGAGG,12-110093172-110093190-GA,12-110093212-110093222-TC;MOTIFS=TC,GAGAGG,AG,GA;STRUC=<VC56608>	HPRC,HGSVC,1KG-ONT	Yes	2.972	Yes	NA,NA	NA	NA
chr12:110093176	392032	INS	97	0.8563	0.529	1	NA	NA	NA	NA	NA	NA	NA	NA	NA	No	ID=12-110093115-110093117-AG,12-110093118-110093147-GA,12-110093142-110093177-GAGAGG,12-110093172-110093190-GA,12-110093212-110093222-TC;MOTIFS=TC,GAGAGG,AG,GA;STRUC=<VC56608>	HGSVC	Yes	2.972	No	NA,NA	NA	NA
chr12:110093194	392033	INS	68	0.9477	0.1965	1	NA	NA	NA	NA	NA	NA	NA	NA	NA	No	ID=12-110093115-110093117-AG,12-110093118-110093147-GA,12-110093142-110093177-GAGAGG,12-110093172-110093190-GA,12-110093212-110093222-TC;MOTIFS=TC,GAGAGG,AG,GA;STRUC=<VC56608>	NA	Yes	2.972	Yes	NA,NA	NA	NA
chr12:110093350	392034	DEL	494	0.8681	0.5024	8	NA	NA	NA	NA	NA	NA	NA	NA	NA	No	ID=12-110093732-110093751-AAAAC;MOTIFS=AAAAC;STRUC=<TR874145>	HPRC,1KG-ONT	Yes	1.263	Yes	NA,NA	NA	NA
chr12:110111408	392035	INS	51	0.8227	0.6363	1	NA	NA	NA	NA	NA	NA	NA	NA	NA	No	NA	NA	No	3.322	No	NA,NA	NA	NA
chr12:110137347	392036	INS	333	0.9639	0.1739	1	IFT81(3.2862e-07,1.054)	NA	NA	NA	NA	NA	NA	NA	NA	No	ID=12-110137344-110137353-CAA;MOTIFS=CAA;STRUC=<TR874254>	NA	Yes	0.046	No	NA,NA	NA	NA
chr12:110142523	392037	INS	501	0.8131	0.6808	1	IFT81(3.2862e-07,1.054)	NA	NA	NA	NA	NA	NA	NA	NA	No	NA	NA	No	9.83	No	NA,NA	NA	NA
chr12:110153476	392038	DEL	379	0.8605	0.5458	1	IFT81(3.2862e-07,1.054)	NA	NA	NA	NA	NA	NA	NA	NA	No	ID=12-110153619-110153628-T;MOTIFS=T;STRUC=<TR874293>	NA	No	1.222	No	NA,NA	NA	NA
chr12:110154986	392039	INS	80	0.8845	0.4745	6	IFT81(3.2862e-07,1.054)	NA	NA	NA	NA	NA	NA	NA	NA	No	ID=12-110154985-110154994-TAT;MOTIFS=TAT;STRUC=<TR874298>	NA	Yes	6.916	Yes	NA,NA	NA	NA
chr12:110155467	392040	INS	319	0.9426	0.2321	64	IFT81(3.2862e-07,1.054)	NA	NA	NA	NA	NA	NA	NA	NA	No	NA	HPRC,HGSVC,1KG-ONT	Yes	0.056	Yes	NA,NA	NA	NA
chr12:110156387	392041	INS	334	0.9334	0.2992	6	IFT81(3.2862e-07,1.054)	NA	NA	NA	NA	NA	NA	NA	NA	No	NA	NA	Yes	4.651	Yes	NA,NA	NA	NA
chr12:110162251	392042	DEL	50	0.9666	0.322	1	IFT81(3.2862e-07,1.054)	NA	NA	NA	NA	NA	NA	NA	NA	No	NA	HPRC,HGSVC,1KG-ONT	No	10.53	No	NA,NA	NA	NA
chr12:110173230	392043	DEL	78	0.904	0.3521	1	IFT81(3.2862e-07,1.054)	NA	NA	NA	NA	NA	NA	NA	NA	No	NA	NA	Yes	0.177	No	NA,NA	NA	NA
chr12:110173245	392044	DEL	127	0.8701	0.5497	8	IFT81(3.2862e-07,1.054)	NA	NA	NA	NA	NA	NA	NA	NA	No	NA	NA	Yes	0.047	Yes	NA,NA	NA	NA
chr12:110174279	392045	DEL	178	0.8738	0.4458	2	IFT81(3.2862e-07,1.054)	NA	NA	NA	NA	NA	NA	NA	NA	No	ID=12-110174277-110174307-A;MOTIFS=A;STRUC=<TR874341>,ID=12-110174317-110174326-GTG;MOTIFS=GTG;STRUC=(GTG)n	HPRC	Yes	2.776	No	NA,NA	NA	NA
chr12:110178783	392046	INS	1875	0.9626	0.1578	1050	IFT81(3.2862e-07,1.054)	NA	NA	NA	NA	NA	NA	NA	NA	No	NA	HPRC,HGSVC,1KG-ONT	No	0.692	Yes	NA,NA	NA	NA
chr12:110178809	392048	INS	1906	0.8328	0.6013	1	IFT81(3.2862e-07,1.054)	NA	NA	NA	NA	NA	NA	NA	NA	No	NA	HPRC,HGSVC,1KG-ONT	No	0.692	No	NA,NA	NA	NA
chr12:110215895	392049	INS	326	0.9509	0.2012	5	IFT81(3.2862e-07,1.054)	NA	NA	NA	NA	NA	NA	NA	NA	No	NA	HPRC,1KG-ONT	Yes	5.133	Yes	NA,NA	NA	NA
chr12:110215895	392050	INS	345	0.8569	0.5506	25	IFT81(3.2862e-07,1.054)	NA	NA	NA	NA	NA	NA	NA	NA	No	NA	HPRC,1KG-ONT	Yes	5.133	Yes	NA,NA	NA	NA
chr12:110215916	392051	INS	64	0.7994	0.6849	1	IFT81(3.2862e-07,1.054)	NA	NA	NA	NA	NA	NA	NA	NA	No	NA	NA	Yes	5.186	No	NA,NA	NA	NA
chr12:110256046	392052	INS	151	0.8977	0.3696	1	NA	NA	NA	NA	NA	NA	NA	NA	NA	No	NA	NA	Yes	1.825	Yes	NA,NA	NA	NA
chr12:110283785	392053	INS	264	0.8235	0.6333	3	ATP2A2(1.0,0.205)	ATP2A2(1.0,0.205)	NA	NA	NA	NA	NA	NA	NA	No	NA	NA	Yes	10.09	No	NA,NA	NA	NA
chr12:110319698	392054	DEL	58	0.8494	0.5579	1	ATP2A2(1.0,0.205)	ATP2A2(1.0,0.205)	NA	NA	NA	NA	NA	NA	NA	No	NA	NA	Yes	2.509	No	NA,NA	NA	NA
chr12:110387323	392055	INS	91	0.8285	0.6056	1	ANAPC7(0.99414,0.478)	NA	NA	NA	NA	NA	NA	NA	NA	No	ID=12-110387214-110387238-GA,12-110387231-110387262-AGAGAGAC,12-110387235-110387319-AGAC,12-110387255-110387286-AG,12-110387281-110387311-AGAGAC,12-110387287-110387310-AG,12-110387319-110387335-AG,12-110387337-110387352-AG,12-110387353-110387366-AG,12-110387363-110387383-AGAC,12-110387367-110387382-AG,12-110387383-110387432-AG,12-110387445-110387462-A;MOTIFS=AGAGAC,A,AGAGAGAC,AGAC,AG,GA;STRUC=<VC56626>	HGSVC	No	2.387	No	NA,NA	NA	NA
chr12:110387345	392056	INS	54	0.7908	0.6996	1	ANAPC7(0.99414,0.478)	NA	NA	NA	NA	NA	NA	NA	NA	No	ID=12-110387214-110387238-GA,12-110387231-110387262-AGAGAGAC,12-110387235-110387319-AGAC,12-110387255-110387286-AG,12-110387281-110387311-AGAGAC,12-110387287-110387310-AG,12-110387319-110387335-AG,12-110387337-110387352-AG,12-110387353-110387366-AG,12-110387363-110387383-AGAC,12-110387367-110387382-AG,12-110387383-110387432-AG,12-110387445-110387462-A;MOTIFS=AGAGAC,A,AGAGAGAC,AGAC,AG,GA;STRUC=<VC56626>	NA	No	2.387	No	NA,NA	NA	NA
chr12:110387410	392057	INS	62	0.8574	0.5129	2	ANAPC7(0.99414,0.478)	NA	NA	NA	NA	NA	NA	NA	NA	No	ID=12-110387214-110387238-GA,12-110387231-110387262-AGAGAGAC,12-110387235-110387319-AGAC,12-110387255-110387286-AG,12-110387281-110387311-AGAGAC,12-110387287-110387310-AG,12-110387319-110387335-AG,12-110387337-110387352-AG,12-110387353-110387366-AG,12-110387363-110387383-AGAC,12-110387367-110387382-AG,12-110387383-110387432-AG,12-110387445-110387462-A;MOTIFS=AGAGAC,A,AGAGAGAC,AGAC,AG,GA;STRUC=<VC56626>	HGSVC	No	2.387	No	NA,NA	NA	NA
chr12:110401845	392058	DEL	201	0.8754	0.538	4	ANAPC7(0.99414,0.478)	NA	NA	NA	NA	NA	NA	NA	NA	No	ID=12-110401950-110401975-A;MOTIFS=A;STRUC=<TR874838>	NA	Yes	0.061	Yes	NA,NA	NA	NA
chr12:110413949	392059	DEL	71	0.8281	0.6497	17	NA	NA	NA	NA	NA	NA	NA	NA	NA	No	ID=12-110413980-110413989-TA,12-110414017-110414031-AATATAT;MOTIFS=AATATAT,TA;STRUC=<VC56628>,ID=12-110414003-110414017-AATATAC;MOTIFS=AATATAC;STRUC=<TR874850>	HPRC	Yes	0.003	Yes	NA,NA	NA	NA
chr12:110422704	392060	INS	324	0.8236	0.6441	1	NA	NA	NA	NA	NA	NA	NA	NA	NA	No	NA	NA	Yes	3.188	No	NA,NA	NA	NA
chr12:110423171	392061	INS	69	0.8707	0.5357	1	NA	NA	NA	NA	NA	NA	NA	NA	NA	No	NA	NA	No	6.699	No	NA,NA	NA	NA
chr12:110432087	392062	DEL	104	0.8754	0.414	7	NA	NA	NA	NA	NA	NA	NA	NA	NA	No	NA	1KG-ONT	Yes	2.117	Yes	NA,NA	NA	NA
chr12:110432164	392063	INS	126	0.8382	0.6026	1	NA	NA	NA	NA	NA	NA	NA	NA	NA	No	NA	HGSVC	No	1.766	No	NA,NA	NA	NA
chr12:110432164	392064	INS	86	0.8832	0.4402	62	NA	NA	NA	NA	NA	NA	NA	NA	NA	No	NA	HPRC,HGSVC,1KG-ONT	Yes	1.766	Yes	NA,NA	NA	NA
chr12:110432164	392065	INS	92	0.8561	0.5222	12	NA	NA	NA	NA	NA	NA	NA	NA	NA	No	NA	HPRC,HGSVC,1KG-ONT	No	1.766	Yes	NA,NA	NA	NA
chr12:110432164	392066	INS	52	0.8041	0.6806	24	NA	NA	NA	NA	NA	NA	NA	NA	NA	No	NA	NA	Yes	1.766	Yes	NA,NA	NA	NA
chr12:110432182	392067	INS	110	0.8237	0.6193	11	NA	NA	NA	NA	NA	NA	NA	NA	NA	No	NA	HPRC,HGSVC,1KG-ONT	No	2.287	Yes	NA,NA	NA	NA
chr12:110432182	392068	INS	156	0.8616	0.4974	2	NA	NA	NA	NA	NA	NA	NA	NA	NA	No	NA	HGSVC	No	2.287	No	NA,NA	NA	NA
chr12:110436221	392069	INS	336	0.9267	0.2814	1	ARPC3(0.71113,0.678)	ARPC3(0.71113,0.678)	NA	NA	NA	NA	NA	NA	NA	No	NA	NA	Yes	6.797	No	NA,NA	NA	NA
chr12:110505964	392070	DEL	59	0.8568	0.56	1	RAD9B(1.7796e-05,1.182)	NA	NA	NA	NA	NA	NA	NA	NA	No	NA	NA	Yes	3.381	No	NA,NA	NA	NA
chr12:110507425	392071	DEL	68	0.851	0.601	2	RAD9B(1.7796e-05,1.182)	NA	NA	NA	NA	NA	NA	NA	NA	No	ID=12-110507332-110507341-TA,12-110507347-110507357-TA,12-110507650-110507660-AT;MOTIFS=TA,AT;STRUC=<VC56636>,ID=12-110507468-110507561-ATATATGTATTAAATATAATACATA;MOTIFS=ATATATGTATTAAATATAATACATA;STRUC=<TR875090>	HPRC,HGSVC,1KG-ONT	No	0.167	No	NA,NA	NA	NA
chr12:110507468	392072	INS	50	0.8501	0.5848	1	RAD9B(1.7796e-05,1.182)	NA	NA	NA	NA	NA	NA	NA	NA	No	ID=12-110507332-110507341-TA,12-110507347-110507357-TA,12-110507650-110507660-AT;MOTIFS=TA,AT;STRUC=<VC56636>	NA	No	0.328	Yes	NA,NA	NA	NA
chr12:110507468	392073	DEL	50	0.9439	0.2368	740	RAD9B(1.7796e-05,1.182)	NA	NA	NA	NA	NA	NA	NA	NA	No	ID=12-110507332-110507341-TA,12-110507347-110507357-TA,12-110507650-110507660-AT;MOTIFS=TA,AT;STRUC=<VC56636>,ID=12-110507468-110507561-ATATATGTATTAAATATAATACATA;MOTIFS=ATATATGTATTAAATATAATACATA;STRUC=<TR875090>	HPRC,HGSVC,1KG-ONT	No	0.003	Yes	NA,NA	NA	NA
chr12:110507493	392074	DEL	65	0.8799	0.4368	2	RAD9B(1.7796e-05,1.182)	NA	NA	NA	NA	NA	NA	NA	NA	No	ID=12-110507332-110507341-TA,12-110507347-110507357-TA,12-110507650-110507660-AT;MOTIFS=TA,AT;STRUC=<VC56636>,ID=12-110507468-110507561-ATATATGTATTAAATATAATACATA;MOTIFS=ATATATGTATTAAATATAATACATA;STRUC=<TR875090>	HPRC,HGSVC,1KG-ONT	No	0.003	No	NA,NA	NA	NA
chr12:110542152	392075	INS	329	0.9445	0.2251	1	PPTC7(0.99749,0.421)	NA	NA	NA	NA	NA	NA	NA	NA	No	NA	NA	No	3.188	No	NA,NA	NA	NA
chr12:110564757	392076	DEL	59	0.9582	0.195	6	PPTC7(0.99749,0.421)	NA	NA	NA	NA	NA	NA	NA	NA	No	ID=12-110564664-110564673-T,12-110564757-110564766-AT,12-110564770-110564780-TA,12-110564789-110564801-TA,12-110564836-110564848-TA,12-110564879-110564891-T;MOTIFS=AT,TA,T;STRUC=<VC56638>,ID=12-110564772-110564866-TATATATACATACACGTTATATATATATACACGTATATGTATATGTG;MOTIFS=TATATATACATACACGTTATATATATATACACGTATATGTATATGTG;STRUC=<TR875187>	NA	No	1.952	Yes	NA,NA	NA	NA
chr12:110564772	392077	INS	73	0.9238	0.4488	5	PPTC7(0.99749,0.421)	NA	NA	NA	NA	NA	NA	NA	NA	No	ID=12-110564664-110564673-T,12-110564757-110564766-AT,12-110564770-110564780-TA,12-110564789-110564801-TA,12-110564836-110564848-TA,12-110564879-110564891-T;MOTIFS=AT,TA,T;STRUC=<VC56638>	HPRC	No	3.322	Yes	NA,NA	NA	NA
chr12:110593465	392079	INS	78	0.9383	0.5117	2	NA	NA	NA	NA	NA	NA	NA	NA	NA	No	ID=12-110593465-110593486-AT,12-110593487-110593493-AT,12-110593494-110593515-TA,12-110593514-110593535-T;MOTIFS=T,TA,AT;STRUC=<VC56641>	HPRC,HGSVC,1KG-ONT	No	0.354	No	NA,NA	NA	NA
chr12:110593465	392080	INS	92	0.9037	0.4466	9	NA	NA	NA	NA	NA	NA	NA	NA	NA	No	ID=12-110593465-110593486-AT,12-110593487-110593493-AT,12-110593494-110593515-TA,12-110593514-110593535-T;MOTIFS=T,TA,AT;STRUC=<VC56641>	HPRC,HGSVC,1KG-ONT	No	0.354	No	NA,NA	NA	NA
chr12:110593465	392078	INS	74	0.8373	0.5966	5	NA	NA	NA	NA	NA	NA	NA	NA	NA	No	ID=12-110593465-110593486-AT,12-110593487-110593493-AT,12-110593494-110593515-TA,12-110593514-110593535-T;MOTIFS=T,TA,AT;STRUC=<VC56641>	HPRC,HGSVC,1KG-ONT	No	0.354	Yes	NA,NA	NA	NA
chr12:110593481	392081	INS	86	0.9223	0.3157	2	NA	NA	NA	NA	NA	NA	NA	NA	NA	No	ID=12-110593465-110593486-AT,12-110593487-110593493-AT,12-110593494-110593515-TA,12-110593514-110593535-T;MOTIFS=T,TA,AT;STRUC=<VC56641>	HPRC,HGSVC,1KG-ONT	No	0.354	No	NA,NA	NA	NA
chr12:110593492	392082	INS	74	0.8306	0.6559	2	NA	NA	NA	NA	NA	NA	NA	NA	NA	No	ID=12-110593465-110593486-AT,12-110593487-110593493-AT,12-110593494-110593515-TA,12-110593514-110593535-T;MOTIFS=T,TA,AT;STRUC=<VC56641>	HPRC,HGSVC,1KG-ONT	No	0.354	No	NA,NA	NA	NA
chr12:110593500	392084	INS	70	0.8724	0.4647	3	NA	NA	NA	NA	NA	NA	NA	NA	NA	No	ID=12-110593465-110593486-AT,12-110593487-110593493-AT,12-110593494-110593515-TA,12-110593514-110593535-T;MOTIFS=T,TA,AT;STRUC=<VC56641>	HPRC,HGSVC,1KG-ONT	No	0.354	Yes	NA,NA	NA	NA
chr12:110593514	392085	INS	57	0.9686	0.2681	2	NA	NA	NA	NA	NA	NA	NA	NA	NA	No	ID=12-110593465-110593486-AT,12-110593487-110593493-AT,12-110593494-110593515-TA,12-110593514-110593535-T;MOTIFS=T,TA,AT;STRUC=<VC56641>	HPRC,HGSVC,1KG-ONT	No	0.354	No	NA,NA	NA	NA
chr12:110593514	392086	INS	69	0.921	0.3034	1	NA	NA	NA	NA	NA	NA	NA	NA	NA	No	ID=12-110593465-110593486-AT,12-110593487-110593493-AT,12-110593494-110593515-TA,12-110593514-110593535-T;MOTIFS=T,TA,AT;STRUC=<VC56641>	HPRC,HGSVC,1KG-ONT	No	0.354	No	NA,NA	NA	NA
chr12:110593514	392087	INS	84	0.8986	0.392	2	NA	NA	NA	NA	NA	NA	NA	NA	NA	No	ID=12-110593465-110593486-AT,12-110593487-110593493-AT,12-110593494-110593515-TA,12-110593514-110593535-T;MOTIFS=T,TA,AT;STRUC=<VC56641>	HPRC,HGSVC,1KG-ONT	No	0.354	Yes	NA,NA	NA	NA
chr12:110593514	392088	INS	53	0.946	0.3594	5	NA	NA	NA	NA	NA	NA	NA	NA	NA	No	ID=12-110593465-110593486-AT,12-110593487-110593493-AT,12-110593494-110593515-TA,12-110593514-110593535-T;MOTIFS=T,TA,AT;STRUC=<VC56641>	HPRC,HGSVC,1KG-ONT	No	0.354	Yes	NA,NA	NA	NA
chr12:110593514	392089	INS	73	0.8643	0.4906	3	NA	NA	NA	NA	NA	NA	NA	NA	NA	No	ID=12-110593465-110593486-AT,12-110593487-110593493-AT,12-110593494-110593515-TA,12-110593514-110593535-T;MOTIFS=T,TA,AT;STRUC=<VC56641>	HPRC,HGSVC,1KG-ONT	No	0.354	Yes	NA,NA	NA	NA
chr12:110606868	392090	DEL	4577	0.9105	0.3361	24	NA	NA	NA	NA	NA	NA	NA	NA	NA	No	ID=12-110607047-110607069-A;MOTIFS=A;STRUC=<TR875281>,ID=12-110608456-110608479-AAAAAC;MOTIFS=AAAAAC;STRUC=<TR875282>,ID=12-110608896-110608919-TTTCT;MOTIFS=TTTCT;STRUC=<TR875283>,ID=12-110608915-110608927-T;MOTIFS=T;STRUC=<TR875284>,ID=12-110609615-110609629-A;MOTIFS=A;STRUC=<TR875285>,ID=12-110609642-110609651-A;MOTIFS=A;STRUC=<TR875286>,ID=12-110610115-110610137-A;MOTIFS=A;STRUC=<TR875287>,ID=12-110610628-110610639-AAC;MOTIFS=AAC;STRUC=<TR875288>,ID=12-110610752-110610760-T;MOTIFS=T;STRUC=<TR875289>	HGSVC,1KG-ONT	Yes	4.721	Yes	NA,NA	NA	NA
chr12:110617345	392091	INS	352	0.851	0.5166	12	TCTN1(8.6642e-18,1.133)	TCTN1(8.6642e-18,1.133)	NA	NA	NA	NA	NA	NA	NA	No	NA	1KG-ONT	No	0.354	Yes	NA,NA	NA	NA
chr12:110620140	392092	DEL	1730	0.8401	0.5784	2	TCTN1(8.6642e-18,1.133)	TCTN1(8.6642e-18,1.133)	NA	NA	NA	NA	NA	NA	NA	No	ID=12-110620407-110620420-A;MOTIFS=A;STRUC=<TR875308>,ID=12-110620810-110620828-T;MOTIFS=T;STRUC=<TR875309>,ID=12-110621476-110621490-T;MOTIFS=T;STRUC=<TR875310>	HGSVC	Yes	4.883	No	NA,NA	NA	NA
chr12:110646277	392093	INS	322	0.9681	0.1196	39	HVCN1(0.10504,0.816),TCTN1(8.6642e-18,1.133)	TCTN1(8.6642e-18,1.133)	NA	NA	NA	NA	NA	NA	NA	No	NA	HPRC,1KG-ONT	Yes	4.627	Yes	NA,NA	NA	NA
chr12:110710399	392094	INS	72	0.8019	0.6831	4	NA	NA	NA	NA	NA	NA	NA	NA	NA	No	NA	HGSVC	Yes	0.105	Yes	NA,NA	NA	NA
chr12:110710399	392095	INS	120	0.8815	0.4195	8	NA	NA	NA	NA	NA	NA	NA	NA	NA	No	NA	HGSVC,1KG-ONT	Yes	0.105	Yes	NA,NA	NA	NA
chr12:110711281	392096	DEL	4653	0.8462	0.5646	32	NA	NA	NA	NA	NA	NA	NA	NA	NA	No	ID=12-110711387-110711399-AAAT;MOTIFS=AAAT;STRUC=<TR875493>,ID=12-110711785-110711794-GTG;MOTIFS=GTG;STRUC=<TR875494>,ID=12-110711926-110711940-AAC;MOTIFS=AAC;STRUC=<TR875495>,ID=12-110711940-110711951-AAC;MOTIFS=AAC;STRUC=<TR875496>,ID=12-110712330-110712339-AC;MOTIFS=AC;STRUC=<TR875497>,ID=12-110712500-110712510-GTG;MOTIFS=GTG;STRUC=<TR875498>,ID=12-110712635-110712666-A;MOTIFS=A;STRUC=<TR875499>,ID=12-110713139-110713149-T;MOTIFS=T;STRUC=<TR875500>,ID=12-110713212-110713221-ACC;MOTIFS=ACC;STRUC=<TR875501>,ID=12-110714805-110714835-A;MOTIFS=A;STRUC=<TR875502>,ID=12-110715151-110715161-A;MOTIFS=A;STRUC=<TR875503>,ID=12-110715494-110715503-TAT;MOTIFS=TAT;STRUC=<TR875504>	1KG-ONT	Yes	5.502	Yes	NA,NA	NA	NA
chr12:110723124	392097	DEL	139	0.8433	0.5696	1	PPP1CC(0.82531,0.583)	NA	NA	NA	NA	NA	NA	NA	NA	No	NA	NA	No	2.084	No	NA,NA	NA	NA
chr12:110758929	392098	INS	73	0.9007	0.3799	482	NA	NA	NA	NA	NA	NA	NA	NA	NA	No	NA	HPRC,HGSVC,1KG-ONT	Yes	9.23	Yes	NA,NA	NA	NA
chr12:110820786	392099	INS	219	0.8709	0.4686	1	NA	NA	NA	NA	NA	NA	NA	NA	NA	No	NA	NA	No	2.416	No	NA,NA	NA	NA
chr12:110828220	392100	INS	55	0.8429	0.5871	9	NA	NA	NA	NA	NA	NA	NA	NA	NA	No	ID=12-110828149-110828172-TTTTC,12-110828169-110828190-TTTCCT,12-110828188-110828222-TTTTC,12-110828220-110828263-TTTTC,12-110828256-110828297-TTTC,12-110828296-110828313-TCTT,12-110828310-110828318-T,12-110828315-110828328-TTTC,12-110828325-110828340-TC,12-110828337-110828354-TCTT;MOTIFS=TCTT,TC,TTTTC,TTTC,TTTCCT,T;STRUC=<VC56656>	HPRC	No	0.167	Yes	NA,NA	NA	NA
chr12:110863056	392101	INS	52	0.8432	0.5978	25	CCDC63(3.1327e-16,1.051)	NA	NA	NA	NA	NA	NA	NA	NA	No	NA	NA	No	2.413	Yes	NA,NA	NA	NA
chr12:110865981	392102	INS	2572	0.8574	0.5641	2	CCDC63(3.1327e-16,1.051)	NA	NA	NA	NA	NA	NA	NA	NA	No	NA	NA	Yes	2.133	No	NA,NA	NA	NA
chr12:110866921	392103	DEL	176	0.8425	0.5545	1	CCDC63(3.1327e-16,1.051)	NA	NA	NA	NA	NA	NA	NA	NA	No	ID=12-110867000-110867007-C,12-110867128-110867136-C;MOTIFS=C;STRUC=<VC56659>	HGSVC,1KG-ONT	No	0.052	No	NA,NA	NA	NA
chr12:110866941	392104	DEL	50	0.8695	0.4633	370	CCDC63(3.1327e-16,1.051)	NA	NA	NA	NA	NA	NA	NA	NA	No	ID=12-110867000-110867007-C,12-110867128-110867136-C;MOTIFS=C;STRUC=<VC56659>	HPRC,HGSVC	Yes	0.095	Yes	NA,NA	NA	NA
chr12:110866990	392105	INS	79	0.8601	0.5605	4	CCDC63(3.1327e-16,1.051)	NA	NA	NA	NA	NA	NA	NA	NA	No	ID=12-110867000-110867007-C,12-110867128-110867136-C;MOTIFS=C;STRUC=<VC56659>	HPRC,HGSVC,1KG-ONT	Yes	0.001	Yes	NA,NA	NA	NA
chr12:110866998	392106	DEL	227	0.8233	0.6317	2	CCDC63(3.1327e-16,1.051)	NA	NA	NA	NA	NA	NA	NA	NA	No	ID=12-110867000-110867007-C,12-110867128-110867136-C;MOTIFS=C;STRUC=<VC56659>	1KG-ONT	No	0.025	Yes	NA,NA	NA	NA
chr12:110867059	392107	INS	152	0.8248	0.6477	5	CCDC63(3.1327e-16,1.051)	NA	NA	NA	NA	NA	NA	NA	NA	No	ID=12-110867000-110867007-C,12-110867128-110867136-C;MOTIFS=C;STRUC=<VC56659>	HPRC,HGSVC	Yes	0.033	Yes	NA,NA	NA	NA
chr12:110867060	392108	INS	106	0.7996	0.6923	216	CCDC63(3.1327e-16,1.051)	NA	NA	NA	NA	NA	NA	NA	NA	No	ID=12-110867000-110867007-C,12-110867128-110867136-C;MOTIFS=C;STRUC=<VC56659>	HPRC,HGSVC,1KG-ONT	Yes	0.033	Yes	NA,NA	NA	NA
chr12:110867068	392109	INS	113	0.8222	0.6495	16	CCDC63(3.1327e-16,1.051)	NA	NA	NA	NA	NA	NA	NA	NA	No	ID=12-110867000-110867007-C,12-110867128-110867136-C;MOTIFS=C;STRUC=<VC56659>	HPRC,HGSVC,1KG-ONT	Yes	0.033	Yes	NA,NA	NA	NA
chr12:110867100	392110	DEL	51	0.9355	0.2659	92	CCDC63(3.1327e-16,1.051)	NA	NA	NA	NA	NA	NA	NA	NA	No	ID=12-110867000-110867007-C,12-110867128-110867136-C;MOTIFS=C;STRUC=<VC56659>	HPRC,HGSVC	No	0.091	Yes	NA,NA	NA	NA
chr12:110867128	392111	INS	115	0.8846	0.4466	2	CCDC63(3.1327e-16,1.051)	NA	NA	NA	NA	NA	NA	NA	NA	No	ID=12-110867000-110867007-C,12-110867128-110867136-C;MOTIFS=C;STRUC=<VC56659>	HPRC,HGSVC,1KG-ONT	No	0.033	Yes	NA,NA	NA	NA
chr12:110867148	392112	INS	55	0.843	0.5954	15	CCDC63(3.1327e-16,1.051)	NA	NA	NA	NA	NA	NA	NA	NA	No	ID=12-110867000-110867007-C,12-110867128-110867136-C;MOTIFS=C;STRUC=<VC56659>	NA	No	0.033	Yes	NA,NA	NA	NA
chr12:110867166	392113	DEL	121	0.805	0.6812	32	CCDC63(3.1327e-16,1.051)	NA	NA	NA	NA	NA	NA	NA	NA	No	ID=12-110867000-110867007-C,12-110867128-110867136-C;MOTIFS=C;STRUC=<VC56659>	HGSVC	No	0.028	Yes	NA,NA	NA	NA
chr12:110867225	392114	DEL	127	0.876	0.4565	4	CCDC63(3.1327e-16,1.051)	NA	NA	NA	NA	NA	NA	NA	NA	No	NA	HGSVC,1KG-ONT	Yes	0.029	Yes	NA,NA	NA	NA
chr12:110867246	392115	DEL	352	0.9616	0.1462	51	CCDC63(3.1327e-16,1.051)	NA	NA	NA	NA	NA	NA	NA	NA	No	NA	HPRC,1KG-ONT	Yes	0.014	Yes	NA,NA	NA	NA
chr12:110867266	392116	DEL	78	0.9493	0.2298	7	CCDC63(3.1327e-16,1.051)	NA	NA	NA	NA	NA	NA	NA	NA	No	NA	NA	No	0.094	Yes	NA,NA	NA	NA
chr12:110867372	392117	DEL	127	0.805	0.6812	34	CCDC63(3.1327e-16,1.051)	NA	NA	NA	NA	NA	NA	NA	NA	No	NA	HGSVC,1KG-ONT	Yes	0.021	Yes	NA,NA	NA	NA
chr12:110880651	392118	INS	935	0.8779	0.424	4	CCDC63(3.1327e-16,1.051)	NA	NA	NA	NA	NA	NA	NA	NA	No	NA	HPRC,HGSVC,1KG-ONT	No	0.44	No	NA,NA	NA	NA
chr12:110880708	392119	INS	1014	0.9608	0.1683	1068	CCDC63(3.1327e-16,1.051)	NA	NA	NA	NA	NA	NA	NA	NA	No	ID=12-110880772-110880781-ATG,12-110880779-110880785-TGG,12-110880785-110880796-TGA,12-110880802-110880811-ATG,12-110880854-110880868-TGG,12-110880866-110880880-TGA;MOTIFS=ATG,TGA,TGG;STRUC=<VC56661>	HPRC,HGSVC,1KG-ONT	No	2.238	Yes	NA,NA	NA	NA
chr12:110880708	392120	INS	1085	0.9425	0.2341	3	CCDC63(3.1327e-16,1.051)	NA	NA	NA	NA	NA	NA	NA	NA	No	ID=12-110880772-110880781-ATG,12-110880779-110880785-TGG,12-110880785-110880796-TGA,12-110880802-110880811-ATG,12-110880854-110880868-TGG,12-110880866-110880880-TGA;MOTIFS=ATG,TGA,TGG;STRUC=<VC56661>	HPRC,HGSVC,1KG-ONT	No	2.238	Yes	NA,NA	NA	NA
chr12:110888786	392122	DEL	52	0.848	0.5472	1	CCDC63(3.1327e-16,1.051)	NA	NA	NA	NA	NA	NA	NA	NA	No	ID=12-110888768-110888777-T;MOTIFS=T;STRUC=(T)n,ID=12-110888786-110888858-TTCC;MOTIFS=TTCC;STRUC=<TR875914>	NA	No	1.263	No	NA,NA	NA	NA
chr12:110905890	392128	INS	460	0.8715	0.4509	3	CCDC63(3.1327e-16,1.051)	NA	NA	NA	NA	NA	NA	NA	NA	No	ID=12-110905823-110905833-AC,12-110905840-110905849-TA,12-110905848-110905859-TG,12-110905870-110905881-TG,12-110905880-110905890-TA,12-110905905-110905920-TATAT,12-110905949-110905958-TAT,12-110905985-110905994-TAT,12-110906004-110906019-ATATA,12-110906030-110906039-ATA,12-110906023-110906059-ATATATTATAATAATATAATATATAATATATATATA,12-110906048-110906059-AT,12-110906059-110906068-AT,12-110906069-110906078-T;MOTIFS=ATA,TAT,TG,TA,ATATATTATAATAATATAATATATAATATATATATA,AC,AT,ATATA,TATAT,T;STRUC=<VC56667>	HPRC,HGSVC	Yes	0.745	Yes	NA,NA	NA	NA
chr12:110905890	392130	INS	322	0.9265	0.2678	5	CCDC63(3.1327e-16,1.051)	NA	NA	NA	NA	NA	NA	NA	NA	No	ID=12-110905823-110905833-AC,12-110905840-110905849-TA,12-110905848-110905859-TG,12-110905870-110905881-TG,12-110905880-110905890-TA,12-110905905-110905920-TATAT,12-110905949-110905958-TAT,12-110905985-110905994-TAT,12-110906004-110906019-ATATA,12-110906030-110906039-ATA,12-110906023-110906059-ATATATTATAATAATATAATATATAATATATATATA,12-110906048-110906059-AT,12-110906059-110906068-AT,12-110906069-110906078-T;MOTIFS=ATA,TAT,TG,TA,ATATATTATAATAATATAATATATAATATATATATA,AC,AT,ATATA,TATAT,T;STRUC=<VC56667>	HPRC,HGSVC,1KG-ONT	Yes	0.745	No	NA,NA	NA	NA
chr12:110905890	392129	INS	267	0.819	0.654	1	CCDC63(3.1327e-16,1.051)	NA	NA	NA	NA	NA	NA	NA	NA	No	ID=12-110905823-110905833-AC,12-110905840-110905849-TA,12-110905848-110905859-TG,12-110905870-110905881-TG,12-110905880-110905890-TA,12-110905905-110905920-TATAT,12-110905949-110905958-TAT,12-110905985-110905994-TAT,12-110906004-110906019-ATATA,12-110906030-110906039-ATA,12-110906023-110906059-ATATATTATAATAATATAATATATAATATATATATA,12-110906048-110906059-AT,12-110906059-110906068-AT,12-110906069-110906078-T;MOTIFS=ATA,TAT,TG,TA,ATATATTATAATAATATAATATATAATATATATATA,AC,AT,ATATA,TATAT,T;STRUC=<VC56667>	HPRC,HGSVC,1KG-ONT	Yes	0.745	Yes	NA,NA	NA	NA
chr12:110905890	392127	INS	393	0.9231	0.2837	42	CCDC63(3.1327e-16,1.051)	NA	NA	NA	NA	NA	NA	NA	NA	No	ID=12-110905823-110905833-AC,12-110905840-110905849-TA,12-110905848-110905859-TG,12-110905870-110905881-TG,12-110905880-110905890-TA,12-110905905-110905920-TATAT,12-110905949-110905958-TAT,12-110905985-110905994-TAT,12-110906004-110906019-ATATA,12-110906030-110906039-ATA,12-110906023-110906059-ATATATTATAATAATATAATATATAATATATATATA,12-110906048-110906059-AT,12-110906059-110906068-AT,12-110906069-110906078-T;MOTIFS=ATA,TAT,TG,TA,ATATATTATAATAATATAATATATAATATATATATA,AC,AT,ATATA,TATAT,T;STRUC=<VC56667>	HPRC,HGSVC	Yes	0.745	Yes	NA,NA	NA	NA
chr12:110905890	392126	INS	379	0.8041	0.6606	2	CCDC63(3.1327e-16,1.051)	NA	NA	NA	NA	NA	NA	NA	NA	No	ID=12-110905823-110905833-AC,12-110905840-110905849-TA,12-110905848-110905859-TG,12-110905870-110905881-TG,12-110905880-110905890-TA,12-110905905-110905920-TATAT,12-110905949-110905958-TAT,12-110905985-110905994-TAT,12-110906004-110906019-ATATA,12-110906030-110906039-ATA,12-110906023-110906059-ATATATTATAATAATATAATATATAATATATATATA,12-110906048-110906059-AT,12-110906059-110906068-AT,12-110906069-110906078-T;MOTIFS=ATA,TAT,TG,TA,ATATATTATAATAATATAATATATAATATATATATA,AC,AT,ATATA,TATAT,T;STRUC=<VC56667>	HPRC,HGSVC,1KG-ONT	Yes	0.745	No	NA,NA	NA	NA
chr12:110905890	392125	INS	263	0.8065	0.6765	16	CCDC63(3.1327e-16,1.051)	NA	NA	NA	NA	NA	NA	NA	NA	No	ID=12-110905823-110905833-AC,12-110905840-110905849-TA,12-110905848-110905859-TG,12-110905870-110905881-TG,12-110905880-110905890-TA,12-110905905-110905920-TATAT,12-110905949-110905958-TAT,12-110905985-110905994-TAT,12-110906004-110906019-ATATA,12-110906030-110906039-ATA,12-110906023-110906059-ATATATTATAATAATATAATATATAATATATATATA,12-110906048-110906059-AT,12-110906059-110906068-AT,12-110906069-110906078-T;MOTIFS=ATA,TAT,TG,TA,ATATATTATAATAATATAATATATAATATATATATA,AC,AT,ATATA,TATAT,T;STRUC=<VC56667>	HPRC,HGSVC,1KG-ONT	Yes	0.745	Yes	NA,NA	NA	NA
chr12:110905890	392124	INS	660	0.9064	0.3317	19	CCDC63(3.1327e-16,1.051)	NA	NA	NA	NA	NA	NA	NA	NA	No	ID=12-110905823-110905833-AC,12-110905840-110905849-TA,12-110905848-110905859-TG,12-110905870-110905881-TG,12-110905880-110905890-TA,12-110905905-110905920-TATAT,12-110905949-110905958-TAT,12-110905985-110905994-TAT,12-110906004-110906019-ATATA,12-110906030-110906039-ATA,12-110906023-110906059-ATATATTATAATAATATAATATATAATATATATATA,12-110906048-110906059-AT,12-110906059-110906068-AT,12-110906069-110906078-T;MOTIFS=ATA,TAT,TG,TA,ATATATTATAATAATATAATATATAATATATATATA,AC,AT,ATATA,TATAT,T;STRUC=<VC56667>	HPRC	Yes	0.745	Yes	NA,NA	NA	NA
chr12:110905890	392123	INS	451	0.8515	0.5793	1	CCDC63(3.1327e-16,1.051)	NA	NA	NA	NA	NA	NA	NA	NA	No	ID=12-110905823-110905833-AC,12-110905840-110905849-TA,12-110905848-110905859-TG,12-110905870-110905881-TG,12-110905880-110905890-TA,12-110905905-110905920-TATAT,12-110905949-110905958-TAT,12-110905985-110905994-TAT,12-110906004-110906019-ATATA,12-110906030-110906039-ATA,12-110906023-110906059-ATATATTATAATAATATAATATATAATATATATATA,12-110906048-110906059-AT,12-110906059-110906068-AT,12-110906069-110906078-T;MOTIFS=ATA,TAT,TG,TA,ATATATTATAATAATATAATATATAATATATATATA,AC,AT,ATATA,TATAT,T;STRUC=<VC56667>	HPRC,HGSVC	Yes	0.745	No	NA,NA	NA	NA
chr12:110905901	392131	INS	293	0.9128	0.3123	40	CCDC63(3.1327e-16,1.051)	NA	NA	NA	NA	NA	NA	NA	NA	No	ID=12-110905823-110905833-AC,12-110905840-110905849-TA,12-110905848-110905859-TG,12-110905870-110905881-TG,12-110905880-110905890-TA,12-110905905-110905920-TATAT,12-110905949-110905958-TAT,12-110905985-110905994-TAT,12-110906004-110906019-ATATA,12-110906030-110906039-ATA,12-110906023-110906059-ATATATTATAATAATATAATATATAATATATATATA,12-110906048-110906059-AT,12-110906059-110906068-AT,12-110906069-110906078-T;MOTIFS=ATA,TAT,TG,TA,ATATATTATAATAATATAATATATAATATATATATA,AC,AT,ATATA,TATAT,T;STRUC=<VC56667>	HPRC,HGSVC,1KG-ONT	Yes	0.745	Yes	NA,NA	NA	NA
chr12:110905901	392132	INS	189	0.8278	0.6343	31	CCDC63(3.1327e-16,1.051)	NA	NA	NA	NA	NA	NA	NA	NA	No	ID=12-110905823-110905833-AC,12-110905840-110905849-TA,12-110905848-110905859-TG,12-110905870-110905881-TG,12-110905880-110905890-TA,12-110905905-110905920-TATAT,12-110905949-110905958-TAT,12-110905985-110905994-TAT,12-110906004-110906019-ATATA,12-110906030-110906039-ATA,12-110906023-110906059-ATATATTATAATAATATAATATATAATATATATATA,12-110906048-110906059-AT,12-110906059-110906068-AT,12-110906069-110906078-T;MOTIFS=ATA,TAT,TG,TA,ATATATTATAATAATATAATATATAATATATATATA,AC,AT,ATATA,TATAT,T;STRUC=<VC56667>	HPRC,HGSVC,1KG-ONT	Yes	0.745	Yes	NA,NA	NA	NA
chr12:110905908	392133	INS	417	0.8196	0.6341	6	CCDC63(3.1327e-16,1.051)	NA	NA	NA	NA	NA	NA	NA	NA	No	ID=12-110905823-110905833-AC,12-110905840-110905849-TA,12-110905848-110905859-TG,12-110905870-110905881-TG,12-110905880-110905890-TA,12-110905905-110905920-TATAT,12-110905949-110905958-TAT,12-110905985-110905994-TAT,12-110906004-110906019-ATATA,12-110906030-110906039-ATA,12-110906023-110906059-ATATATTATAATAATATAATATATAATATATATATA,12-110906048-110906059-AT,12-110906059-110906068-AT,12-110906069-110906078-T;MOTIFS=ATA,TAT,TG,TA,ATATATTATAATAATATAATATATAATATATATATA,AC,AT,ATATA,TATAT,T;STRUC=<VC56667>	HPRC,HGSVC	Yes	0.745	Yes	NA,NA	NA	NA
chr12:110905910	392134	INS	202	0.8949	0.6388	1	CCDC63(3.1327e-16,1.051)	NA	NA	NA	NA	NA	NA	NA	NA	No	ID=12-110905823-110905833-AC,12-110905840-110905849-TA,12-110905848-110905859-TG,12-110905870-110905881-TG,12-110905880-110905890-TA,12-110905905-110905920-TATAT,12-110905949-110905958-TAT,12-110905985-110905994-TAT,12-110906004-110906019-ATATA,12-110906030-110906039-ATA,12-110906023-110906059-ATATATTATAATAATATAATATATAATATATATATA,12-110906048-110906059-AT,12-110906059-110906068-AT,12-110906069-110906078-T;MOTIFS=ATA,TAT,TG,TA,ATATATTATAATAATATAATATATAATATATATATA,AC,AT,ATATA,TATAT,T;STRUC=<VC56667>	HPRC,HGSVC,1KG-ONT	Yes	0.745	No	NA,NA	NA	NA
chr12:110905915	392135	INS	344	0.8506	0.545	28	CCDC63(3.1327e-16,1.051)	NA	NA	NA	NA	NA	NA	NA	NA	No	ID=12-110905823-110905833-AC,12-110905840-110905849-TA,12-110905848-110905859-TG,12-110905870-110905881-TG,12-110905880-110905890-TA,12-110905905-110905920-TATAT,12-110905949-110905958-TAT,12-110905985-110905994-TAT,12-110906004-110906019-ATATA,12-110906030-110906039-ATA,12-110906023-110906059-ATATATTATAATAATATAATATATAATATATATATA,12-110906048-110906059-AT,12-110906059-110906068-AT,12-110906069-110906078-T;MOTIFS=ATA,TAT,TG,TA,ATATATTATAATAATATAATATATAATATATATATA,AC,AT,ATATA,TATAT,T;STRUC=<VC56667>	HPRC,HGSVC,1KG-ONT	Yes	0.745	Yes	NA,NA	NA	NA
chr12:110905917	392136	INS	267	0.8515	0.5402	1	CCDC63(3.1327e-16,1.051)	NA	NA	NA	NA	NA	NA	NA	NA	No	ID=12-110905823-110905833-AC,12-110905840-110905849-TA,12-110905848-110905859-TG,12-110905870-110905881-TG,12-110905880-110905890-TA,12-110905905-110905920-TATAT,12-110905949-110905958-TAT,12-110905985-110905994-TAT,12-110906004-110906019-ATATA,12-110906030-110906039-ATA,12-110906023-110906059-ATATATTATAATAATATAATATATAATATATATATA,12-110906048-110906059-AT,12-110906059-110906068-AT,12-110906069-110906078-T;MOTIFS=ATA,TAT,TG,TA,ATATATTATAATAATATAATATATAATATATATATA,AC,AT,ATATA,TATAT,T;STRUC=<VC56667>	HPRC,HGSVC,1KG-ONT	Yes	0.745	No	NA,NA	NA	NA
chr12:110905917	392146	INS	220	0.8684	0.4876	13	CCDC63(3.1327e-16,1.051)	NA	NA	NA	NA	NA	NA	NA	NA	No	ID=12-110905823-110905833-AC,12-110905840-110905849-TA,12-110905848-110905859-TG,12-110905870-110905881-TG,12-110905880-110905890-TA,12-110905905-110905920-TATAT,12-110905949-110905958-TAT,12-110905985-110905994-TAT,12-110906004-110906019-ATATA,12-110906030-110906039-ATA,12-110906023-110906059-ATATATTATAATAATATAATATATAATATATATATA,12-110906048-110906059-AT,12-110906059-110906068-AT,12-110906069-110906078-T;MOTIFS=ATA,TAT,TG,TA,ATATATTATAATAATATAATATATAATATATATATA,AC,AT,ATATA,TATAT,T;STRUC=<VC56667>	HPRC,HGSVC,1KG-ONT	Yes	0.745	No	NA,NA	NA	NA
chr12:110905917	392145	INS	440	0.8494	0.5407	55	CCDC63(3.1327e-16,1.051)	NA	NA	NA	NA	NA	NA	NA	NA	No	ID=12-110905823-110905833-AC,12-110905840-110905849-TA,12-110905848-110905859-TG,12-110905870-110905881-TG,12-110905880-110905890-TA,12-110905905-110905920-TATAT,12-110905949-110905958-TAT,12-110905985-110905994-TAT,12-110906004-110906019-ATATA,12-110906030-110906039-ATA,12-110906023-110906059-ATATATTATAATAATATAATATATAATATATATATA,12-110906048-110906059-AT,12-110906059-110906068-AT,12-110906069-110906078-T;MOTIFS=ATA,TAT,TG,TA,ATATATTATAATAATATAATATATAATATATATATA,AC,AT,ATATA,TATAT,T;STRUC=<VC56667>	HPRC,HGSVC	Yes	0.745	Yes	NA,NA	NA	NA
chr12:110905917	392144	INS	399	0.8361	0.6147	175	CCDC63(3.1327e-16,1.051)	NA	NA	NA	NA	NA	NA	NA	NA	No	ID=12-110905823-110905833-AC,12-110905840-110905849-TA,12-110905848-110905859-TG,12-110905870-110905881-TG,12-110905880-110905890-TA,12-110905905-110905920-TATAT,12-110905949-110905958-TAT,12-110905985-110905994-TAT,12-110906004-110906019-ATATA,12-110906030-110906039-ATA,12-110906023-110906059-ATATATTATAATAATATAATATATAATATATATATA,12-110906048-110906059-AT,12-110906059-110906068-AT,12-110906069-110906078-T;MOTIFS=ATA,TAT,TG,TA,ATATATTATAATAATATAATATATAATATATATATA,AC,AT,ATATA,TATAT,T;STRUC=<VC56667>	HPRC,HGSVC	Yes	0.745	Yes	NA,NA	NA	NA
chr12:110905917	392143	INS	364	0.8242	0.676	407	CCDC63(3.1327e-16,1.051)	NA	NA	NA	NA	NA	NA	NA	NA	No	ID=12-110905823-110905833-AC,12-110905840-110905849-TA,12-110905848-110905859-TG,12-110905870-110905881-TG,12-110905880-110905890-TA,12-110905905-110905920-TATAT,12-110905949-110905958-TAT,12-110905985-110905994-TAT,12-110906004-110906019-ATATA,12-110906030-110906039-ATA,12-110906023-110906059-ATATATTATAATAATATAATATATAATATATATATA,12-110906048-110906059-AT,12-110906059-110906068-AT,12-110906069-110906078-T;MOTIFS=ATA,TAT,TG,TA,ATATATTATAATAATATAATATATAATATATATATA,AC,AT,ATATA,TATAT,T;STRUC=<VC56667>	HPRC,HGSVC,1KG-ONT	Yes	0.745	Yes	NA,NA	NA	NA
chr12:110905917	392142	INS	325	0.9766	0.0728	105	CCDC63(3.1327e-16,1.051)	NA	NA	NA	NA	NA	NA	NA	NA	No	ID=12-110905823-110905833-AC,12-110905840-110905849-TA,12-110905848-110905859-TG,12-110905870-110905881-TG,12-110905880-110905890-TA,12-110905905-110905920-TATAT,12-110905949-110905958-TAT,12-110905985-110905994-TAT,12-110906004-110906019-ATATA,12-110906030-110906039-ATA,12-110906023-110906059-ATATATTATAATAATATAATATATAATATATATATA,12-110906048-110906059-AT,12-110906059-110906068-AT,12-110906069-110906078-T;MOTIFS=ATA,TAT,TG,TA,ATATATTATAATAATATAATATATAATATATATATA,AC,AT,ATATA,TATAT,T;STRUC=<VC56667>	HPRC,HGSVC,1KG-ONT	Yes	0.745	Yes	NA,NA	NA	NA
chr12:110905917	392140	INS	467	0.8519	0.5456	12	CCDC63(3.1327e-16,1.051)	NA	NA	NA	NA	NA	NA	NA	NA	No	ID=12-110905823-110905833-AC,12-110905840-110905849-TA,12-110905848-110905859-TG,12-110905870-110905881-TG,12-110905880-110905890-TA,12-110905905-110905920-TATAT,12-110905949-110905958-TAT,12-110905985-110905994-TAT,12-110906004-110906019-ATATA,12-110906030-110906039-ATA,12-110906023-110906059-ATATATTATAATAATATAATATATAATATATATATA,12-110906048-110906059-AT,12-110906059-110906068-AT,12-110906069-110906078-T;MOTIFS=ATA,TAT,TG,TA,ATATATTATAATAATATAATATATAATATATATATA,AC,AT,ATATA,TATAT,T;STRUC=<VC56667>	HPRC,HGSVC	Yes	0.745	Yes	NA,NA	NA	NA
chr12:110905917	392139	INS	145	0.815	0.6625	3	CCDC63(3.1327e-16,1.051)	NA	NA	NA	NA	NA	NA	NA	NA	No	ID=12-110905823-110905833-AC,12-110905840-110905849-TA,12-110905848-110905859-TG,12-110905870-110905881-TG,12-110905880-110905890-TA,12-110905905-110905920-TATAT,12-110905949-110905958-TAT,12-110905985-110905994-TAT,12-110906004-110906019-ATATA,12-110906030-110906039-ATA,12-110906023-110906059-ATATATTATAATAATATAATATATAATATATATATA,12-110906048-110906059-AT,12-110906059-110906068-AT,12-110906069-110906078-T;MOTIFS=ATA,TAT,TG,TA,ATATATTATAATAATATAATATATAATATATATATA,AC,AT,ATATA,TATAT,T;STRUC=<VC56667>	HPRC,HGSVC,1KG-ONT	Yes	0.745	No	NA,NA	NA	NA
chr12:110905917	392138	INS	306	0.8746	0.4792	35	CCDC63(3.1327e-16,1.051)	NA	NA	NA	NA	NA	NA	NA	NA	No	ID=12-110905823-110905833-AC,12-110905840-110905849-TA,12-110905848-110905859-TG,12-110905870-110905881-TG,12-110905880-110905890-TA,12-110905905-110905920-TATAT,12-110905949-110905958-TAT,12-110905985-110905994-TAT,12-110906004-110906019-ATATA,12-110906030-110906039-ATA,12-110906023-110906059-ATATATTATAATAATATAATATATAATATATATATA,12-110906048-110906059-AT,12-110906059-110906068-AT,12-110906069-110906078-T;MOTIFS=ATA,TAT,TG,TA,ATATATTATAATAATATAATATATAATATATATATA,AC,AT,ATATA,TATAT,T;STRUC=<VC56667>	HPRC,HGSVC,1KG-ONT	Yes	0.745	Yes	NA,NA	NA	NA
chr12:110905917	392137	INS	289	0.885	0.4255	15	CCDC63(3.1327e-16,1.051)	NA	NA	NA	NA	NA	NA	NA	NA	No	ID=12-110905823-110905833-AC,12-110905840-110905849-TA,12-110905848-110905859-TG,12-110905870-110905881-TG,12-110905880-110905890-TA,12-110905905-110905920-TATAT,12-110905949-110905958-TAT,12-110905985-110905994-TAT,12-110906004-110906019-ATATA,12-110906030-110906039-ATA,12-110906023-110906059-ATATATTATAATAATATAATATATAATATATATATA,12-110906048-110906059-AT,12-110906059-110906068-AT,12-110906069-110906078-T;MOTIFS=ATA,TAT,TG,TA,ATATATTATAATAATATAATATATAATATATATATA,AC,AT,ATATA,TATAT,T;STRUC=<VC56667>	HPRC,HGSVC,1KG-ONT	Yes	0.745	Yes	NA,NA	NA	NA
chr12:110905917	392141	INS	577	0.841	0.5936	8	CCDC63(3.1327e-16,1.051)	NA	NA	NA	NA	NA	NA	NA	NA	No	ID=12-110905823-110905833-AC,12-110905840-110905849-TA,12-110905848-110905859-TG,12-110905870-110905881-TG,12-110905880-110905890-TA,12-110905905-110905920-TATAT,12-110905949-110905958-TAT,12-110905985-110905994-TAT,12-110906004-110906019-ATATA,12-110906030-110906039-ATA,12-110906023-110906059-ATATATTATAATAATATAATATATAATATATATATA,12-110906048-110906059-AT,12-110906059-110906068-AT,12-110906069-110906078-T;MOTIFS=ATA,TAT,TG,TA,ATATATTATAATAATATAATATATAATATATATATA,AC,AT,ATATA,TATAT,T;STRUC=<VC56667>	HPRC	Yes	0.745	Yes	NA,NA	NA	NA
chr12:110905918	392147	INS	363	0.9013	0.6434	186	CCDC63(3.1327e-16,1.051)	NA	NA	NA	NA	NA	NA	NA	NA	No	ID=12-110905823-110905833-AC,12-110905840-110905849-TA,12-110905848-110905859-TG,12-110905870-110905881-TG,12-110905880-110905890-TA,12-110905905-110905920-TATAT,12-110905949-110905958-TAT,12-110905985-110905994-TAT,12-110906004-110906019-ATATA,12-110906030-110906039-ATA,12-110906023-110906059-ATATATTATAATAATATAATATATAATATATATATA,12-110906048-110906059-AT,12-110906059-110906068-AT,12-110906069-110906078-T;MOTIFS=ATA,TAT,TG,TA,ATATATTATAATAATATAATATATAATATATATATA,AC,AT,ATATA,TATAT,T;STRUC=<VC56667>	HPRC,HGSVC,1KG-ONT	Yes	0.745	Yes	NA,NA	NA	NA
chr12:110905923	392148	DEL	93	0.8866	0.4153	1	CCDC63(3.1327e-16,1.051)	NA	NA	NA	NA	NA	NA	NA	NA	No	ID=12-110905823-110905833-AC,12-110905840-110905849-TA,12-110905848-110905859-TG,12-110905870-110905881-TG,12-110905880-110905890-TA,12-110905905-110905920-TATAT,12-110905949-110905958-TAT,12-110905985-110905994-TAT,12-110906004-110906019-ATATA,12-110906030-110906039-ATA,12-110906023-110906059-ATATATTATAATAATATAATATATAATATATATATA,12-110906048-110906059-AT,12-110906059-110906068-AT,12-110906069-110906078-T;MOTIFS=ATA,TAT,TG,TA,ATATATTATAATAATATAATATATAATATATATATA,AC,AT,ATATA,TATAT,T;STRUC=<VC56667>	NA	Yes	1.845	No	NA,NA	NA	NA
chr12:110905925	392149	INS	109	0.807	0.6913	34	CCDC63(3.1327e-16,1.051)	NA	NA	NA	NA	NA	NA	NA	NA	No	ID=12-110905823-110905833-AC,12-110905840-110905849-TA,12-110905848-110905859-TG,12-110905870-110905881-TG,12-110905880-110905890-TA,12-110905905-110905920-TATAT,12-110905949-110905958-TAT,12-110905985-110905994-TAT,12-110906004-110906019-ATATA,12-110906030-110906039-ATA,12-110906023-110906059-ATATATTATAATAATATAATATATAATATATATATA,12-110906048-110906059-AT,12-110906059-110906068-AT,12-110906069-110906078-T;MOTIFS=ATA,TAT,TG,TA,ATATATTATAATAATATAATATATAATATATATATA,AC,AT,ATATA,TATAT,T;STRUC=<VC56667>	HPRC	Yes	0.745	Yes	NA,NA	NA	NA
chr12:110905955	392150	INS	1031	0.8577	0.5481	9	CCDC63(3.1327e-16,1.051)	NA	NA	NA	NA	NA	NA	NA	NA	No	ID=12-110905823-110905833-AC,12-110905840-110905849-TA,12-110905848-110905859-TG,12-110905870-110905881-TG,12-110905880-110905890-TA,12-110905905-110905920-TATAT,12-110905949-110905958-TAT,12-110905985-110905994-TAT,12-110906004-110906019-ATATA,12-110906030-110906039-ATA,12-110906023-110906059-ATATATTATAATAATATAATATATAATATATATATA,12-110906048-110906059-AT,12-110906059-110906068-AT,12-110906069-110906078-T;MOTIFS=ATA,TAT,TG,TA,ATATATTATAATAATATAATATATAATATATATATA,AC,AT,ATATA,TATAT,T;STRUC=<VC56667>	HPRC,1KG-ONT	No	0.745	Yes	NA,NA	NA	NA
chr12:110905991	392151	INS	294	0.8703	0.4465	38	CCDC63(3.1327e-16,1.051)	NA	NA	NA	NA	NA	NA	NA	NA	No	ID=12-110905823-110905833-AC,12-110905840-110905849-TA,12-110905848-110905859-TG,12-110905870-110905881-TG,12-110905880-110905890-TA,12-110905905-110905920-TATAT,12-110905949-110905958-TAT,12-110905985-110905994-TAT,12-110906004-110906019-ATATA,12-110906030-110906039-ATA,12-110906023-110906059-ATATATTATAATAATATAATATATAATATATATATA,12-110906048-110906059-AT,12-110906059-110906068-AT,12-110906069-110906078-T;MOTIFS=ATA,TAT,TG,TA,ATATATTATAATAATATAATATATAATATATATATA,AC,AT,ATATA,TATAT,T;STRUC=<VC56667>	HPRC,HGSVC,1KG-ONT	No	0.745	Yes	NA,NA	NA	NA
chr12:110905991	392153	INS	615	0.7967	0.6907	1	CCDC63(3.1327e-16,1.051)	NA	NA	NA	NA	NA	NA	NA	NA	No	ID=12-110905823-110905833-AC,12-110905840-110905849-TA,12-110905848-110905859-TG,12-110905870-110905881-TG,12-110905880-110905890-TA,12-110905905-110905920-TATAT,12-110905949-110905958-TAT,12-110905985-110905994-TAT,12-110906004-110906019-ATATA,12-110906030-110906039-ATA,12-110906023-110906059-ATATATTATAATAATATAATATATAATATATATATA,12-110906048-110906059-AT,12-110906059-110906068-AT,12-110906069-110906078-T;MOTIFS=ATA,TAT,TG,TA,ATATATTATAATAATATAATATATAATATATATATA,AC,AT,ATATA,TATAT,T;STRUC=<VC56667>	HPRC	No	0.745	No	NA,NA	NA	NA
chr12:110905991	392152	INS	321	0.9645	0.152	4	CCDC63(3.1327e-16,1.051)	NA	NA	NA	NA	NA	NA	NA	NA	No	ID=12-110905823-110905833-AC,12-110905840-110905849-TA,12-110905848-110905859-TG,12-110905870-110905881-TG,12-110905880-110905890-TA,12-110905905-110905920-TATAT,12-110905949-110905958-TAT,12-110905985-110905994-TAT,12-110906004-110906019-ATATA,12-110906030-110906039-ATA,12-110906023-110906059-ATATATTATAATAATATAATATATAATATATATATA,12-110906048-110906059-AT,12-110906059-110906068-AT,12-110906069-110906078-T;MOTIFS=ATA,TAT,TG,TA,ATATATTATAATAATATAATATATAATATATATATA,AC,AT,ATATA,TATAT,T;STRUC=<VC56667>	HPRC,HGSVC,1KG-ONT	No	0.745	No	NA,NA	NA	NA
chr12:110905996	392154	INS	688	0.8277	0.6278	9	CCDC63(3.1327e-16,1.051)	NA	NA	NA	NA	NA	NA	NA	NA	No	ID=12-110905823-110905833-AC,12-110905840-110905849-TA,12-110905848-110905859-TG,12-110905870-110905881-TG,12-110905880-110905890-TA,12-110905905-110905920-TATAT,12-110905949-110905958-TAT,12-110905985-110905994-TAT,12-110906004-110906019-ATATA,12-110906030-110906039-ATA,12-110906023-110906059-ATATATTATAATAATATAATATATAATATATATATA,12-110906048-110906059-AT,12-110906059-110906068-AT,12-110906069-110906078-T;MOTIFS=ATA,TAT,TG,TA,ATATATTATAATAATATAATATATAATATATATATA,AC,AT,ATATA,TATAT,T;STRUC=<VC56667>	HPRC	No	0.745	Yes	NA,NA	NA	NA
chr12:110906009	392155	INS	93	0.8285	0.6388	3	CCDC63(3.1327e-16,1.051)	NA	NA	NA	NA	NA	NA	NA	NA	No	ID=12-110905823-110905833-AC,12-110905840-110905849-TA,12-110905848-110905859-TG,12-110905870-110905881-TG,12-110905880-110905890-TA,12-110905905-110905920-TATAT,12-110905949-110905958-TAT,12-110905985-110905994-TAT,12-110906004-110906019-ATATA,12-110906030-110906039-ATA,12-110906023-110906059-ATATATTATAATAATATAATATATAATATATATATA,12-110906048-110906059-AT,12-110906059-110906068-AT,12-110906069-110906078-T;MOTIFS=ATA,TAT,TG,TA,ATATATTATAATAATATAATATATAATATATATATA,AC,AT,ATATA,TATAT,T;STRUC=<VC56667>	HPRC	No	0.469	No	NA,NA	NA	NA
chr12:110906009	392156	INS	335	0.8522	0.6296	25	CCDC63(3.1327e-16,1.051)	NA	NA	NA	NA	NA	NA	NA	NA	No	ID=12-110905823-110905833-AC,12-110905840-110905849-TA,12-110905848-110905859-TG,12-110905870-110905881-TG,12-110905880-110905890-TA,12-110905905-110905920-TATAT,12-110905949-110905958-TAT,12-110905985-110905994-TAT,12-110906004-110906019-ATATA,12-110906030-110906039-ATA,12-110906023-110906059-ATATATTATAATAATATAATATATAATATATATATA,12-110906048-110906059-AT,12-110906059-110906068-AT,12-110906069-110906078-T;MOTIFS=ATA,TAT,TG,TA,ATATATTATAATAATATAATATATAATATATATATA,AC,AT,ATATA,TATAT,T;STRUC=<VC56667>	HPRC,HGSVC,1KG-ONT	No	0.469	Yes	NA,NA	NA	NA
chr12:110908225	392158	INS	58	0.8576	0.5415	14	NA	NA	NA	NA	NA	NA	NA	NA	NA	No	NA	HPRC	Yes	2.037	Yes	NA,NA	NA	NA
chr12:110950540	392159	DEL	245	0.8097	0.6898	4	NA	NA	NA	NA	NA	NA	NA	NA	NA	No	NA	1KG-ONT	No	0.094	No	NA,NA	NA	NA
chr12:110950727	392160	DEL	51	0.8564	0.588	3	NA	NA	NA	NA	NA	NA	NA	NA	NA	No	NA	NA	No	0.152	Yes	NA,NA	NA	NA
chr12:110950785	392161	INS	78	0.9109	0.327	85	NA	NA	NA	NA	NA	NA	NA	NA	NA	No	NA	HPRC,HGSVC,1KG-ONT	Yes	0.142	Yes	NA,NA	NA	NA
chr12:110950823	392162	DEL	126	0.8285	0.618	3	NA	NA	NA	NA	NA	NA	NA	NA	NA	No	NA	NA	Yes	0.153	Yes	NA,NA	NA	NA
chr12:110950845	392163	INS	134	0.8544	0.5534	1	NA	NA	NA	NA	NA	NA	NA	NA	NA	No	NA	HPRC,HGSVC,1KG-ONT	Yes	0.167	No	NA,NA	NA	NA
chr12:110950968	392164	INS	128	0.9597	0.173	837	NA	NA	NA	NA	NA	NA	NA	NA	NA	No	NA	HPRC,HGSVC,1KG-ONT	No	0.167	Yes	NA,NA	NA	NA
chr12:110950968	392165	INS	132	0.9077	0.3653	148	NA	NA	NA	NA	NA	NA	NA	NA	NA	No	NA	HPRC,HGSVC,1KG-ONT	No	0.167	Yes	NA,NA	NA	NA
chr12:110955832	392166	INS	470	0.8538	0.5461	7	NA	NA	NA	NA	NA	NA	NA	NA	NA	No	NA	HGSVC	Yes	7.754	Yes	NA,NA	NA	NA
chr12:110960320	392167	INS	349	0.8258	0.6411	5	NA	NA	NA	NA	NA	NA	NA	NA	NA	No	NA	HPRC	Yes	8.402	Yes	NA,NA	NA	NA
chr12:111073160	392168	DEL	1754	0.8395	0.5792	43	CUX2(1.0,0.383)	NA	NA	NA	NA	NA	NA	NA	NA	No	ID=12-111074041-111074052-A;MOTIFS=A;STRUC=<TR876259>,ID=12-111074634-111074643-AGC;MOTIFS=AGC;STRUC=<TR876260>	NA	Yes	13.22	Yes	NA,NA	NA	NA
chr12:111254159	392169	INS	67	0.905	0.4151	1	CUX2(1.0,0.383)	NA	NA	NA	NA	NA	NA	NA	NA	No	NA	NA	Yes	3.242	No	NA,NA	NA	NA
chr12:111257212	392170	INS	93	0.8526	0.5746	1	CUX2(1.0,0.383)	NA	NA	NA	NA	NA	NA	NA	NA	No	NA	HPRC,HGSVC,1KG-ONT	No	1.992	No	NA,NA	NA	NA
chr12:111257359	392172	INS	151	0.8119	0.6832	11	CUX2(1.0,0.383)	NA	NA	NA	NA	NA	NA	NA	NA	No	ID=12-111257257-111257268-CCT,12-111257278-111257293-TCC,12-111257310-111257322-TCC,12-111257344-111257353-TCC,12-111257356-111257371-TCC,12-111257366-111257505-CCTCCCACTTCTTCCTCCC,12-111257511-111257520-TCC,12-111257526-111257535-CTC,12-111257543-111257555-TCC,12-111257565-111257579-TCC,12-111257588-111257597-CCT,12-111257598-111257607-CTC,12-111257612-111257621-TCC,12-111257628-111257637-TCC,12-111257641-111257651-TCC;MOTIFS=CCTCCCACTTCTTCCTCCC,CCT,TCC,CTC;STRUC=<VC56694>	HPRC,HGSVC	No	1.992	Yes	NA,NA	NA	NA
chr12:111257359	392171	INS	159	0.818	0.6679	3	CUX2(1.0,0.383)	NA	NA	NA	NA	NA	NA	NA	NA	No	ID=12-111257257-111257268-CCT,12-111257278-111257293-TCC,12-111257310-111257322-TCC,12-111257344-111257353-TCC,12-111257356-111257371-TCC,12-111257366-111257505-CCTCCCACTTCTTCCTCCC,12-111257511-111257520-TCC,12-111257526-111257535-CTC,12-111257543-111257555-TCC,12-111257565-111257579-TCC,12-111257588-111257597-CCT,12-111257598-111257607-CTC,12-111257612-111257621-TCC,12-111257628-111257637-TCC,12-111257641-111257651-TCC;MOTIFS=CCTCCCACTTCTTCCTCCC,CCT,TCC,CTC;STRUC=<VC56694>	HPRC,HGSVC	No	1.992	No	NA,NA	NA	NA
chr12:111257366	392173	INS	107	0.8992	0.5387	4	CUX2(1.0,0.383)	NA	NA	NA	NA	NA	NA	NA	NA	No	ID=12-111257257-111257268-CCT,12-111257278-111257293-TCC,12-111257310-111257322-TCC,12-111257344-111257353-TCC,12-111257356-111257371-TCC,12-111257366-111257505-CCTCCCACTTCTTCCTCCC,12-111257511-111257520-TCC,12-111257526-111257535-CTC,12-111257543-111257555-TCC,12-111257565-111257579-TCC,12-111257588-111257597-CCT,12-111257598-111257607-CTC,12-111257612-111257621-TCC,12-111257628-111257637-TCC,12-111257641-111257651-TCC;MOTIFS=CCTCCCACTTCTTCCTCCC,CCT,TCC,CTC;STRUC=<VC56694>	HPRC,HGSVC,1KG-ONT	No	1.992	No	NA,NA	NA	NA
chr12:111257366	392174	INS	75	0.8522	0.5422	1	CUX2(1.0,0.383)	NA	NA	NA	NA	NA	NA	NA	NA	No	ID=12-111257257-111257268-CCT,12-111257278-111257293-TCC,12-111257310-111257322-TCC,12-111257344-111257353-TCC,12-111257356-111257371-TCC,12-111257366-111257505-CCTCCCACTTCTTCCTCCC,12-111257511-111257520-TCC,12-111257526-111257535-CTC,12-111257543-111257555-TCC,12-111257565-111257579-TCC,12-111257588-111257597-CCT,12-111257598-111257607-CTC,12-111257612-111257621-TCC,12-111257628-111257637-TCC,12-111257641-111257651-TCC;MOTIFS=CCTCCCACTTCTTCCTCCC,CCT,TCC,CTC;STRUC=<VC56694>	HPRC,HGSVC,1KG-ONT	No	1.992	No	NA,NA	NA	NA
chr12:111257366	392175	INS	80	0.8004	0.6964	31	CUX2(1.0,0.383)	NA	NA	NA	NA	NA	NA	NA	NA	No	ID=12-111257257-111257268-CCT,12-111257278-111257293-TCC,12-111257310-111257322-TCC,12-111257344-111257353-TCC,12-111257356-111257371-TCC,12-111257366-111257505-CCTCCCACTTCTTCCTCCC,12-111257511-111257520-TCC,12-111257526-111257535-CTC,12-111257543-111257555-TCC,12-111257565-111257579-TCC,12-111257588-111257597-CCT,12-111257598-111257607-CTC,12-111257612-111257621-TCC,12-111257628-111257637-TCC,12-111257641-111257651-TCC;MOTIFS=CCTCCCACTTCTTCCTCCC,CCT,TCC,CTC;STRUC=<VC56694>	HPRC,HGSVC,1KG-ONT	No	1.992	Yes	NA,NA	NA	NA
chr12:111257366	392176	INS	262	0.8683	0.5205	1	CUX2(1.0,0.383)	NA	NA	NA	NA	NA	NA	NA	NA	No	ID=12-111257257-111257268-CCT,12-111257278-111257293-TCC,12-111257310-111257322-TCC,12-111257344-111257353-TCC,12-111257356-111257371-TCC,12-111257366-111257505-CCTCCCACTTCTTCCTCCC,12-111257511-111257520-TCC,12-111257526-111257535-CTC,12-111257543-111257555-TCC,12-111257565-111257579-TCC,12-111257588-111257597-CCT,12-111257598-111257607-CTC,12-111257612-111257621-TCC,12-111257628-111257637-TCC,12-111257641-111257651-TCC;MOTIFS=CCTCCCACTTCTTCCTCCC,CCT,TCC,CTC;STRUC=<VC56694>	NA	No	1.992	No	NA,NA	NA	NA
chr12:111257366	392177	INS	106	0.8044	0.6974	6	CUX2(1.0,0.383)	NA	NA	NA	NA	NA	NA	NA	NA	No	ID=12-111257257-111257268-CCT,12-111257278-111257293-TCC,12-111257310-111257322-TCC,12-111257344-111257353-TCC,12-111257356-111257371-TCC,12-111257366-111257505-CCTCCCACTTCTTCCTCCC,12-111257511-111257520-TCC,12-111257526-111257535-CTC,12-111257543-111257555-TCC,12-111257565-111257579-TCC,12-111257588-111257597-CCT,12-111257598-111257607-CTC,12-111257612-111257621-TCC,12-111257628-111257637-TCC,12-111257641-111257651-TCC;MOTIFS=CCTCCCACTTCTTCCTCCC,CCT,TCC,CTC;STRUC=<VC56694>	HPRC,HGSVC,1KG-ONT	No	1.992	Yes	NA,NA	NA	NA
chr12:111257366	392178	INS	78	0.8036	0.6978	4	CUX2(1.0,0.383)	NA	NA	NA	NA	NA	NA	NA	NA	No	ID=12-111257257-111257268-CCT,12-111257278-111257293-TCC,12-111257310-111257322-TCC,12-111257344-111257353-TCC,12-111257356-111257371-TCC,12-111257366-111257505-CCTCCCACTTCTTCCTCCC,12-111257511-111257520-TCC,12-111257526-111257535-CTC,12-111257543-111257555-TCC,12-111257565-111257579-TCC,12-111257588-111257597-CCT,12-111257598-111257607-CTC,12-111257612-111257621-TCC,12-111257628-111257637-TCC,12-111257641-111257651-TCC;MOTIFS=CCTCCCACTTCTTCCTCCC,CCT,TCC,CTC;STRUC=<VC56694>	HPRC,HGSVC,1KG-ONT	No	1.992	No	NA,NA	NA	NA
chr12:111257366	392179	INS	61	0.8771	0.4652	5	CUX2(1.0,0.383)	NA	NA	NA	NA	NA	NA	NA	NA	No	ID=12-111257257-111257268-CCT,12-111257278-111257293-TCC,12-111257310-111257322-TCC,12-111257344-111257353-TCC,12-111257356-111257371-TCC,12-111257366-111257505-CCTCCCACTTCTTCCTCCC,12-111257511-111257520-TCC,12-111257526-111257535-CTC,12-111257543-111257555-TCC,12-111257565-111257579-TCC,12-111257588-111257597-CCT,12-111257598-111257607-CTC,12-111257612-111257621-TCC,12-111257628-111257637-TCC,12-111257641-111257651-TCC;MOTIFS=CCTCCCACTTCTTCCTCCC,CCT,TCC,CTC;STRUC=<VC56694>	HPRC,HGSVC,1KG-ONT	No	1.992	Yes	NA,NA	NA	NA
chr12:111257366	392180	DEL	57	0.8037	0.6953	39	CUX2(1.0,0.383)	NA	NA	NA	NA	NA	NA	NA	NA	No	ID=12-111257257-111257268-CCT,12-111257278-111257293-TCC,12-111257310-111257322-TCC,12-111257344-111257353-TCC,12-111257356-111257371-TCC,12-111257366-111257505-CCTCCCACTTCTTCCTCCC,12-111257511-111257520-TCC,12-111257526-111257535-CTC,12-111257543-111257555-TCC,12-111257565-111257579-TCC,12-111257588-111257597-CCT,12-111257598-111257607-CTC,12-111257612-111257621-TCC,12-111257628-111257637-TCC,12-111257641-111257651-TCC;MOTIFS=CCTCCCACTTCTTCCTCCC,CCT,TCC,CTC;STRUC=<VC56694>	NA	No	1.12	Yes	NA,NA	NA	NA
chr12:111257380	392181	INS	66	0.8346	0.6115	3	CUX2(1.0,0.383)	NA	NA	NA	NA	NA	NA	NA	NA	No	ID=12-111257257-111257268-CCT,12-111257278-111257293-TCC,12-111257310-111257322-TCC,12-111257344-111257353-TCC,12-111257356-111257371-TCC,12-111257366-111257505-CCTCCCACTTCTTCCTCCC,12-111257511-111257520-TCC,12-111257526-111257535-CTC,12-111257543-111257555-TCC,12-111257565-111257579-TCC,12-111257588-111257597-CCT,12-111257598-111257607-CTC,12-111257612-111257621-TCC,12-111257628-111257637-TCC,12-111257641-111257651-TCC;MOTIFS=CCTCCCACTTCTTCCTCCC,CCT,TCC,CTC;STRUC=<VC56694>	HPRC,HGSVC,1KG-ONT	No	1.992	No	NA,NA	NA	NA
chr12:111257382	392182	INS	80	0.8297	0.6166	1	CUX2(1.0,0.383)	NA	NA	NA	NA	NA	NA	NA	NA	No	ID=12-111257257-111257268-CCT,12-111257278-111257293-TCC,12-111257310-111257322-TCC,12-111257344-111257353-TCC,12-111257356-111257371-TCC,12-111257366-111257505-CCTCCCACTTCTTCCTCCC,12-111257511-111257520-TCC,12-111257526-111257535-CTC,12-111257543-111257555-TCC,12-111257565-111257579-TCC,12-111257588-111257597-CCT,12-111257598-111257607-CTC,12-111257612-111257621-TCC,12-111257628-111257637-TCC,12-111257641-111257651-TCC;MOTIFS=CCTCCCACTTCTTCCTCCC,CCT,TCC,CTC;STRUC=<VC56694>	HPRC,HGSVC,1KG-ONT	No	1.992	No	NA,NA	NA	NA
chr12:111257401	392183	INS	61	0.9346	0.2601	12	CUX2(1.0,0.383)	NA	NA	NA	NA	NA	NA	NA	NA	No	ID=12-111257257-111257268-CCT,12-111257278-111257293-TCC,12-111257310-111257322-TCC,12-111257344-111257353-TCC,12-111257356-111257371-TCC,12-111257366-111257505-CCTCCCACTTCTTCCTCCC,12-111257511-111257520-TCC,12-111257526-111257535-CTC,12-111257543-111257555-TCC,12-111257565-111257579-TCC,12-111257588-111257597-CCT,12-111257598-111257607-CTC,12-111257612-111257621-TCC,12-111257628-111257637-TCC,12-111257641-111257651-TCC;MOTIFS=CCTCCCACTTCTTCCTCCC,CCT,TCC,CTC;STRUC=<VC56694>	HPRC,HGSVC,1KG-ONT	No	1.992	Yes	NA,NA	NA	NA
chr12:111257406	392185	INS	119	0.8862	0.4007	28	CUX2(1.0,0.383)	NA	NA	NA	NA	NA	NA	NA	NA	No	ID=12-111257257-111257268-CCT,12-111257278-111257293-TCC,12-111257310-111257322-TCC,12-111257344-111257353-TCC,12-111257356-111257371-TCC,12-111257366-111257505-CCTCCCACTTCTTCCTCCC,12-111257511-111257520-TCC,12-111257526-111257535-CTC,12-111257543-111257555-TCC,12-111257565-111257579-TCC,12-111257588-111257597-CCT,12-111257598-111257607-CTC,12-111257612-111257621-TCC,12-111257628-111257637-TCC,12-111257641-111257651-TCC;MOTIFS=CCTCCCACTTCTTCCTCCC,CCT,TCC,CTC;STRUC=<VC56694>	HPRC,HGSVC	No	1.992	Yes	NA,NA	NA	NA
chr12:111257420	392186	INS	82	0.8667	0.5196	24	CUX2(1.0,0.383)	NA	NA	NA	NA	NA	NA	NA	NA	No	ID=12-111257257-111257268-CCT,12-111257278-111257293-TCC,12-111257310-111257322-TCC,12-111257344-111257353-TCC,12-111257356-111257371-TCC,12-111257366-111257505-CCTCCCACTTCTTCCTCCC,12-111257511-111257520-TCC,12-111257526-111257535-CTC,12-111257543-111257555-TCC,12-111257565-111257579-TCC,12-111257588-111257597-CCT,12-111257598-111257607-CTC,12-111257612-111257621-TCC,12-111257628-111257637-TCC,12-111257641-111257651-TCC;MOTIFS=CCTCCCACTTCTTCCTCCC,CCT,TCC,CTC;STRUC=<VC56694>	HPRC,HGSVC,1KG-ONT	No	1.992	Yes	NA,NA	NA	NA
chr12:111257422	392187	INS	126	0.8571	0.528	4	CUX2(1.0,0.383)	NA	NA	NA	NA	NA	NA	NA	NA	No	ID=12-111257257-111257268-CCT,12-111257278-111257293-TCC,12-111257310-111257322-TCC,12-111257344-111257353-TCC,12-111257356-111257371-TCC,12-111257366-111257505-CCTCCCACTTCTTCCTCCC,12-111257511-111257520-TCC,12-111257526-111257535-CTC,12-111257543-111257555-TCC,12-111257565-111257579-TCC,12-111257588-111257597-CCT,12-111257598-111257607-CTC,12-111257612-111257621-TCC,12-111257628-111257637-TCC,12-111257641-111257651-TCC;MOTIFS=CCTCCCACTTCTTCCTCCC,CCT,TCC,CTC;STRUC=<VC56694>	HPRC,HGSVC	No	1.992	No	NA,NA	NA	NA
chr12:111257423	392188	INS	60	0.8283	0.6325	2	CUX2(1.0,0.383)	NA	NA	NA	NA	NA	NA	NA	NA	No	ID=12-111257257-111257268-CCT,12-111257278-111257293-TCC,12-111257310-111257322-TCC,12-111257344-111257353-TCC,12-111257356-111257371-TCC,12-111257366-111257505-CCTCCCACTTCTTCCTCCC,12-111257511-111257520-TCC,12-111257526-111257535-CTC,12-111257543-111257555-TCC,12-111257565-111257579-TCC,12-111257588-111257597-CCT,12-111257598-111257607-CTC,12-111257612-111257621-TCC,12-111257628-111257637-TCC,12-111257641-111257651-TCC;MOTIFS=CCTCCCACTTCTTCCTCCC,CCT,TCC,CTC;STRUC=<VC56694>	HPRC,HGSVC,1KG-ONT	No	1.992	No	NA,NA	NA	NA
chr12:111257426	392189	INS	78	0.8345	0.6092	3	CUX2(1.0,0.383)	NA	NA	NA	NA	NA	NA	NA	NA	No	ID=12-111257257-111257268-CCT,12-111257278-111257293-TCC,12-111257310-111257322-TCC,12-111257344-111257353-TCC,12-111257356-111257371-TCC,12-111257366-111257505-CCTCCCACTTCTTCCTCCC,12-111257511-111257520-TCC,12-111257526-111257535-CTC,12-111257543-111257555-TCC,12-111257565-111257579-TCC,12-111257588-111257597-CCT,12-111257598-111257607-CTC,12-111257612-111257621-TCC,12-111257628-111257637-TCC,12-111257641-111257651-TCC;MOTIFS=CCTCCCACTTCTTCCTCCC,CCT,TCC,CTC;STRUC=<VC56694>	HPRC,HGSVC,1KG-ONT	No	1.992	No	NA,NA	NA	NA
chr12:111257426	392190	INS	80	0.8585	0.5329	29	CUX2(1.0,0.383)	NA	NA	NA	NA	NA	NA	NA	NA	No	ID=12-111257257-111257268-CCT,12-111257278-111257293-TCC,12-111257310-111257322-TCC,12-111257344-111257353-TCC,12-111257356-111257371-TCC,12-111257366-111257505-CCTCCCACTTCTTCCTCCC,12-111257511-111257520-TCC,12-111257526-111257535-CTC,12-111257543-111257555-TCC,12-111257565-111257579-TCC,12-111257588-111257597-CCT,12-111257598-111257607-CTC,12-111257612-111257621-TCC,12-111257628-111257637-TCC,12-111257641-111257651-TCC;MOTIFS=CCTCCCACTTCTTCCTCCC,CCT,TCC,CTC;STRUC=<VC56694>	HPRC,HGSVC,1KG-ONT	No	1.992	Yes	NA,NA	NA	NA
chr12:111257458	392192	INS	83	0.906	0.3724	9	CUX2(1.0,0.383)	NA	NA	NA	NA	NA	NA	NA	NA	No	ID=12-111257257-111257268-CCT,12-111257278-111257293-TCC,12-111257310-111257322-TCC,12-111257344-111257353-TCC,12-111257356-111257371-TCC,12-111257366-111257505-CCTCCCACTTCTTCCTCCC,12-111257511-111257520-TCC,12-111257526-111257535-CTC,12-111257543-111257555-TCC,12-111257565-111257579-TCC,12-111257588-111257597-CCT,12-111257598-111257607-CTC,12-111257612-111257621-TCC,12-111257628-111257637-TCC,12-111257641-111257651-TCC;MOTIFS=CCTCCCACTTCTTCCTCCC,CCT,TCC,CTC;STRUC=<VC56694>	HPRC,HGSVC,1KG-ONT	No	1.992	No	NA,NA	NA	NA
chr12:111257459	392193	INS	132	0.8112	0.643	77	CUX2(1.0,0.383)	NA	NA	NA	NA	NA	NA	NA	NA	No	ID=12-111257257-111257268-CCT,12-111257278-111257293-TCC,12-111257310-111257322-TCC,12-111257344-111257353-TCC,12-111257356-111257371-TCC,12-111257366-111257505-CCTCCCACTTCTTCCTCCC,12-111257511-111257520-TCC,12-111257526-111257535-CTC,12-111257543-111257555-TCC,12-111257565-111257579-TCC,12-111257588-111257597-CCT,12-111257598-111257607-CTC,12-111257612-111257621-TCC,12-111257628-111257637-TCC,12-111257641-111257651-TCC;MOTIFS=CCTCCCACTTCTTCCTCCC,CCT,TCC,CTC;STRUC=<VC56694>	HPRC,HGSVC	No	1.992	Yes	NA,NA	NA	NA
chr12:111257468	392194	INS	61	0.9102	0.3077	2	CUX2(1.0,0.383)	NA	NA	NA	NA	NA	NA	NA	NA	No	ID=12-111257257-111257268-CCT,12-111257278-111257293-TCC,12-111257310-111257322-TCC,12-111257344-111257353-TCC,12-111257356-111257371-TCC,12-111257366-111257505-CCTCCCACTTCTTCCTCCC,12-111257511-111257520-TCC,12-111257526-111257535-CTC,12-111257543-111257555-TCC,12-111257565-111257579-TCC,12-111257588-111257597-CCT,12-111257598-111257607-CTC,12-111257612-111257621-TCC,12-111257628-111257637-TCC,12-111257641-111257651-TCC;MOTIFS=CCTCCCACTTCTTCCTCCC,CCT,TCC,CTC;STRUC=<VC56694>	HPRC,HGSVC,1KG-ONT	No	1.992	No	NA,NA	NA	NA
chr12:111257470	392196	INS	57	0.8729	0.4599	18	CUX2(1.0,0.383)	NA	NA	NA	NA	NA	NA	NA	NA	No	ID=12-111257257-111257268-CCT,12-111257278-111257293-TCC,12-111257310-111257322-TCC,12-111257344-111257353-TCC,12-111257356-111257371-TCC,12-111257366-111257505-CCTCCCACTTCTTCCTCCC,12-111257511-111257520-TCC,12-111257526-111257535-CTC,12-111257543-111257555-TCC,12-111257565-111257579-TCC,12-111257588-111257597-CCT,12-111257598-111257607-CTC,12-111257612-111257621-TCC,12-111257628-111257637-TCC,12-111257641-111257651-TCC;MOTIFS=CCTCCCACTTCTTCCTCCC,CCT,TCC,CTC;STRUC=<VC56694>	HPRC,HGSVC,1KG-ONT	No	1.992	Yes	NA,NA	NA	NA
chr12:111257470	392195	INS	76	0.9302	0.286	248	CUX2(1.0,0.383)	NA	NA	NA	NA	NA	NA	NA	NA	No	ID=12-111257257-111257268-CCT,12-111257278-111257293-TCC,12-111257310-111257322-TCC,12-111257344-111257353-TCC,12-111257356-111257371-TCC,12-111257366-111257505-CCTCCCACTTCTTCCTCCC,12-111257511-111257520-TCC,12-111257526-111257535-CTC,12-111257543-111257555-TCC,12-111257565-111257579-TCC,12-111257588-111257597-CCT,12-111257598-111257607-CTC,12-111257612-111257621-TCC,12-111257628-111257637-TCC,12-111257641-111257651-TCC;MOTIFS=CCTCCCACTTCTTCCTCCC,CCT,TCC,CTC;STRUC=<VC56694>	HPRC,HGSVC,1KG-ONT	No	1.992	Yes	NA,NA	NA	NA
chr12:111257478	392204	INS	113	0.8988	0.3614	302	CUX2(1.0,0.383)	NA	NA	NA	NA	NA	NA	NA	NA	No	ID=12-111257257-111257268-CCT,12-111257278-111257293-TCC,12-111257310-111257322-TCC,12-111257344-111257353-TCC,12-111257356-111257371-TCC,12-111257366-111257505-CCTCCCACTTCTTCCTCCC,12-111257511-111257520-TCC,12-111257526-111257535-CTC,12-111257543-111257555-TCC,12-111257565-111257579-TCC,12-111257588-111257597-CCT,12-111257598-111257607-CTC,12-111257612-111257621-TCC,12-111257628-111257637-TCC,12-111257641-111257651-TCC;MOTIFS=CCTCCCACTTCTTCCTCCC,CCT,TCC,CTC;STRUC=<VC56694>	HPRC,HGSVC	No	1.992	Yes	NA,NA	NA	NA
chr12:111257478	392203	INS	94	0.8571	0.5105	127	CUX2(1.0,0.383)	NA	NA	NA	NA	NA	NA	NA	NA	No	ID=12-111257257-111257268-CCT,12-111257278-111257293-TCC,12-111257310-111257322-TCC,12-111257344-111257353-TCC,12-111257356-111257371-TCC,12-111257366-111257505-CCTCCCACTTCTTCCTCCC,12-111257511-111257520-TCC,12-111257526-111257535-CTC,12-111257543-111257555-TCC,12-111257565-111257579-TCC,12-111257588-111257597-CCT,12-111257598-111257607-CTC,12-111257612-111257621-TCC,12-111257628-111257637-TCC,12-111257641-111257651-TCC;MOTIFS=CCTCCCACTTCTTCCTCCC,CCT,TCC,CTC;STRUC=<VC56694>	HPRC,HGSVC,1KG-ONT	No	1.992	Yes	NA,NA	NA	NA
chr12:111257478	392201	INS	80	0.8845	0.4383	5	CUX2(1.0,0.383)	NA	NA	NA	NA	NA	NA	NA	NA	No	ID=12-111257257-111257268-CCT,12-111257278-111257293-TCC,12-111257310-111257322-TCC,12-111257344-111257353-TCC,12-111257356-111257371-TCC,12-111257366-111257505-CCTCCCACTTCTTCCTCCC,12-111257511-111257520-TCC,12-111257526-111257535-CTC,12-111257543-111257555-TCC,12-111257565-111257579-TCC,12-111257588-111257597-CCT,12-111257598-111257607-CTC,12-111257612-111257621-TCC,12-111257628-111257637-TCC,12-111257641-111257651-TCC;MOTIFS=CCTCCCACTTCTTCCTCCC,CCT,TCC,CTC;STRUC=<VC56694>	HPRC,HGSVC,1KG-ONT	No	1.992	No	NA,NA	NA	NA
chr12:111257478	392200	INS	189	0.8367	0.615	2	CUX2(1.0,0.383)	NA	NA	NA	NA	NA	NA	NA	NA	No	ID=12-111257257-111257268-CCT,12-111257278-111257293-TCC,12-111257310-111257322-TCC,12-111257344-111257353-TCC,12-111257356-111257371-TCC,12-111257366-111257505-CCTCCCACTTCTTCCTCCC,12-111257511-111257520-TCC,12-111257526-111257535-CTC,12-111257543-111257555-TCC,12-111257565-111257579-TCC,12-111257588-111257597-CCT,12-111257598-111257607-CTC,12-111257612-111257621-TCC,12-111257628-111257637-TCC,12-111257641-111257651-TCC;MOTIFS=CCTCCCACTTCTTCCTCCC,CCT,TCC,CTC;STRUC=<VC56694>	NA	No	1.992	No	NA,NA	NA	NA
chr12:111257478	392199	INS	75	0.8834	0.4478	190	CUX2(1.0,0.383)	NA	NA	NA	NA	NA	NA	NA	NA	No	ID=12-111257257-111257268-CCT,12-111257278-111257293-TCC,12-111257310-111257322-TCC,12-111257344-111257353-TCC,12-111257356-111257371-TCC,12-111257366-111257505-CCTCCCACTTCTTCCTCCC,12-111257511-111257520-TCC,12-111257526-111257535-CTC,12-111257543-111257555-TCC,12-111257565-111257579-TCC,12-111257588-111257597-CCT,12-111257598-111257607-CTC,12-111257612-111257621-TCC,12-111257628-111257637-TCC,12-111257641-111257651-TCC;MOTIFS=CCTCCCACTTCTTCCTCCC,CCT,TCC,CTC;STRUC=<VC56694>	HPRC,HGSVC,1KG-ONT	No	1.992	Yes	NA,NA	NA	NA
chr12:111257478	392198	INS	56	0.8704	0.4911	112	CUX2(1.0,0.383)	NA	NA	NA	NA	NA	NA	NA	NA	No	ID=12-111257257-111257268-CCT,12-111257278-111257293-TCC,12-111257310-111257322-TCC,12-111257344-111257353-TCC,12-111257356-111257371-TCC,12-111257366-111257505-CCTCCCACTTCTTCCTCCC,12-111257511-111257520-TCC,12-111257526-111257535-CTC,12-111257543-111257555-TCC,12-111257565-111257579-TCC,12-111257588-111257597-CCT,12-111257598-111257607-CTC,12-111257612-111257621-TCC,12-111257628-111257637-TCC,12-111257641-111257651-TCC;MOTIFS=CCTCCCACTTCTTCCTCCC,CCT,TCC,CTC;STRUC=<VC56694>	HPRC,HGSVC,1KG-ONT	No	1.992	Yes	NA,NA	NA	NA
chr12:111257478	392197	INS	83	0.9457	0.2095	10	CUX2(1.0,0.383)	NA	NA	NA	NA	NA	NA	NA	NA	No	ID=12-111257257-111257268-CCT,12-111257278-111257293-TCC,12-111257310-111257322-TCC,12-111257344-111257353-TCC,12-111257356-111257371-TCC,12-111257366-111257505-CCTCCCACTTCTTCCTCCC,12-111257511-111257520-TCC,12-111257526-111257535-CTC,12-111257543-111257555-TCC,12-111257565-111257579-TCC,12-111257588-111257597-CCT,12-111257598-111257607-CTC,12-111257612-111257621-TCC,12-111257628-111257637-TCC,12-111257641-111257651-TCC;MOTIFS=CCTCCCACTTCTTCCTCCC,CCT,TCC,CTC;STRUC=<VC56694>	HPRC,HGSVC,1KG-ONT	No	1.992	Yes	NA,NA	NA	NA
chr12:111257478	392202	INS	76	0.8009	0.6916	5	CUX2(1.0,0.383)	NA	NA	NA	NA	NA	NA	NA	NA	No	ID=12-111257257-111257268-CCT,12-111257278-111257293-TCC,12-111257310-111257322-TCC,12-111257344-111257353-TCC,12-111257356-111257371-TCC,12-111257366-111257505-CCTCCCACTTCTTCCTCCC,12-111257511-111257520-TCC,12-111257526-111257535-CTC,12-111257543-111257555-TCC,12-111257565-111257579-TCC,12-111257588-111257597-CCT,12-111257598-111257607-CTC,12-111257612-111257621-TCC,12-111257628-111257637-TCC,12-111257641-111257651-TCC;MOTIFS=CCTCCCACTTCTTCCTCCC,CCT,TCC,CTC;STRUC=<VC56694>	HPRC,HGSVC,1KG-ONT	No	1.992	No	NA,NA	NA	NA
chr12:111257479	392205	INS	71	0.8482	0.5929	10	CUX2(1.0,0.383)	NA	NA	NA	NA	NA	NA	NA	NA	No	ID=12-111257257-111257268-CCT,12-111257278-111257293-TCC,12-111257310-111257322-TCC,12-111257344-111257353-TCC,12-111257356-111257371-TCC,12-111257366-111257505-CCTCCCACTTCTTCCTCCC,12-111257511-111257520-TCC,12-111257526-111257535-CTC,12-111257543-111257555-TCC,12-111257565-111257579-TCC,12-111257588-111257597-CCT,12-111257598-111257607-CTC,12-111257612-111257621-TCC,12-111257628-111257637-TCC,12-111257641-111257651-TCC;MOTIFS=CCTCCCACTTCTTCCTCCC,CCT,TCC,CTC;STRUC=<VC56694>	HPRC,HGSVC,1KG-ONT	No	1.992	Yes	NA,NA	NA	NA
chr12:111257503	392206	INS	119	0.7947	0.6977	10	CUX2(1.0,0.383)	NA	NA	NA	NA	NA	NA	NA	NA	No	ID=12-111257257-111257268-CCT,12-111257278-111257293-TCC,12-111257310-111257322-TCC,12-111257344-111257353-TCC,12-111257356-111257371-TCC,12-111257366-111257505-CCTCCCACTTCTTCCTCCC,12-111257511-111257520-TCC,12-111257526-111257535-CTC,12-111257543-111257555-TCC,12-111257565-111257579-TCC,12-111257588-111257597-CCT,12-111257598-111257607-CTC,12-111257612-111257621-TCC,12-111257628-111257637-TCC,12-111257641-111257651-TCC;MOTIFS=CCTCCCACTTCTTCCTCCC,CCT,TCC,CTC;STRUC=<VC56694>	HPRC,HGSVC	No	1.992	Yes	NA,NA	NA	NA
chr12:111292329	392207	DEL	531	0.8172	0.6695	1	CUX2(1.0,0.383)	NA	NA	NA	NA	NA	NA	NA	NA	No	NA	NA	No	0.342	No	NA,NA	NA	NA
chr12:111296648	392208	DEL	84	0.9355	0.2547	459	CUX2(1.0,0.383)	NA	NA	NA	NA	NA	NA	NA	NA	No	ID=12-111296592-111296601-CCT;MOTIFS=CCT;STRUC=(CCT)n,ID=12-111296648-111296906-CCTCCTCCCTCTGACCCTCCAGTACTTGCCTCCACCCTCTGGCCATCCCAGACACGCCTCCACCCTCTGGCCCTCCCAGAGAGG;MOTIFS=CCTCCTCCCTCTGACCCTCCAGTACTTGCCTCCACCCTCTGGCCATCCCAGACACGCCTCCACCCTCTGGCCCTCCCAGAGAGG;STRUC=<TR876624>	HPRC,HGSVC,1KG-ONT	No	1.366	Yes	NA,NA	NA	NA
chr12:111296683	392209	DEL	75	0.7869	0.6992	3	CUX2(1.0,0.383)	NA	NA	NA	NA	NA	NA	NA	NA	No	ID=12-111296592-111296601-CCT;MOTIFS=CCT;STRUC=(CCT)n,ID=12-111296648-111296906-CCTCCTCCCTCTGACCCTCCAGTACTTGCCTCCACCCTCTGGCCATCCCAGACACGCCTCCACCCTCTGGCCCTCCCAGAGAGG;MOTIFS=CCTCCTCCCTCTGACCCTCCAGTACTTGCCTCCACCCTCTGGCCATCCCAGACACGCCTCCACCCTCTGGCCCTCCCAGAGAGG;STRUC=<TR876624>	HPRC,HGSVC,1KG-ONT	No	3.489	No	NA,NA	NA	NA
chr12:111296739	392210	DEL	168	0.837	0.5971	9	CUX2(1.0,0.383)	NA	NA	NA	NA	NA	NA	NA	NA	No	ID=12-111296648-111296906-CCTCCTCCCTCTGACCCTCCAGTACTTGCCTCCACCCTCTGGCCATCCCAGACACGCCTCCACCCTCTGGCCCTCCCAGAGAGG;MOTIFS=CCTCCTCCCTCTGACCCTCCAGTACTTGCCTCCACCCTCTGGCCATCCCAGACACGCCTCCACCCTCTGGCCCTCCCAGAGAGG;STRUC=<TR876624>	NA	No	3.233	Yes	NA,NA	NA	NA
chr12:111296747	392211	INS	252	0.8697	0.4518	1	CUX2(1.0,0.383)	NA	NA	NA	NA	NA	NA	NA	NA	No	ID=12-111296648-111296906-CCTCCTCCCTCTGACCCTCCAGTACTTGCCTCCACCCTCTGGCCATCCCAGACACGCCTCCACCCTCTGGCCCTCCCAGAGAGG;MOTIFS=CCTCCTCCCTCTGACCCTCCAGTACTTGCCTCCACCCTCTGGCCATCCCAGACACGCCTCCACCCTCTGGCCCTCCCAGAGAGG;STRUC=<TR876624>	NA	No	0.034	No	NA,NA	NA	NA
chr12:111297138	392212	DEL	57	0.8851	0.4012	1	CUX2(1.0,0.383)	NA	NA	NA	NA	NA	NA	NA	NA	No	NA	NA	No	5.144	No	NA,NA	NA	NA
chr12:111301790	392213	INS	379	0.803	0.657	1	CUX2(1.0,0.383)	NA	NA	NA	NA	NA	NA	NA	NA	No	NA	NA	No	0.692	No	NA,NA	NA	NA
chr12:111325693	392217	INS	70	0.7977	0.6975	2	CUX2(1.0,0.383)	NA	NA	NA	NA	NA	NA	NA	enhancer	No	ID=12-111325861-111325960-TGTGTTGGGGGAGGGGTGGGTTTTGTTTATAG,12-111325925-111325960-TGTGTTGGGGGAGGGGTGGGTTTTGTTTATAGTGT;MOTIFS=TGTGTTGGGGGAGGGGTGGGTTTTGTTTATAG,TGTGTTGGGGGAGGGGTGGGTTTTGTTTATAGTGT;STRUC=<VC56706>	HPRC,HGSVC,1KG-ONT	No	0.131	No	NA,NA	NA	NA
chr12:111325710	392220	INS	912	0.8306	0.6137	79	CUX2(1.0,0.383)	NA	NA	NA	NA	NA	NA	NA	enhancer	No	ID=12-111325861-111325960-TGTGTTGGGGGAGGGGTGGGTTTTGTTTATAG,12-111325925-111325960-TGTGTTGGGGGAGGGGTGGGTTTTGTTTATAGTGT;MOTIFS=TGTGTTGGGGGAGGGGTGGGTTTTGTTTATAG,TGTGTTGGGGGAGGGGTGGGTTTTGTTTATAGTGT;STRUC=<VC56706>	HPRC,HGSVC,1KG-ONT	No	1.628	Yes	NA,NA	NA	NA
chr12:111325710	392221	DEL	513	0.848	0.5905	1	CUX2(1.0,0.383)	NA	NA	NA	NA	NA	NA	NA	enhancer	No	ID=12-111325861-111325960-TGTGTTGGGGGAGGGGTGGGTTTTGTTTATAG,12-111325925-111325960-TGTGTTGGGGGAGGGGTGGGTTTTGTTTATAGTGT;MOTIFS=TGTGTTGGGGGAGGGGTGGGTTTTGTTTATAG,TGTGTTGGGGGAGGGGTGGGTTTTGTTTATAGTGT;STRUC=<VC56706>	HGSVC,1KG-ONT	No	3.032	No	NA,NA	NA	NA
chr12:111325791	392227	INS	436	0.8184	0.6539	4	CUX2(1.0,0.383)	NA	NA	NA	NA	NA	NA	NA	enhancer	No	ID=12-111325861-111325960-TGTGTTGGGGGAGGGGTGGGTTTTGTTTATAG,12-111325925-111325960-TGTGTTGGGGGAGGGGTGGGTTTTGTTTATAGTGT;MOTIFS=TGTGTTGGGGGAGGGGTGGGTTTTGTTTATAG,TGTGTTGGGGGAGGGGTGGGTTTTGTTTATAGTGT;STRUC=<VC56706>	HPRC,HGSVC	No	0.142	No	NA,NA	NA	NA
chr12:111325791	392228	INS	375	0.9608	0.2117	6	CUX2(1.0,0.383)	NA	NA	NA	NA	NA	NA	NA	enhancer	No	ID=12-111325861-111325960-TGTGTTGGGGGAGGGGTGGGTTTTGTTTATAG,12-111325925-111325960-TGTGTTGGGGGAGGGGTGGGTTTTGTTTATAGTGT;MOTIFS=TGTGTTGGGGGAGGGGTGGGTTTTGTTTATAG,TGTGTTGGGGGAGGGGTGGGTTTTGTTTATAGTGT;STRUC=<VC56706>	HPRC,HGSVC	No	0.142	Yes	NA,NA	NA	NA
chr12:111325794	392232	INS	334	0.8515	0.5732	6	CUX2(1.0,0.383)	NA	NA	NA	NA	NA	NA	NA	enhancer	No	ID=12-111325861-111325960-TGTGTTGGGGGAGGGGTGGGTTTTGTTTATAG,12-111325925-111325960-TGTGTTGGGGGAGGGGTGGGTTTTGTTTATAGTGT;MOTIFS=TGTGTTGGGGGAGGGGTGGGTTTTGTTTATAG,TGTGTTGGGGGAGGGGTGGGTTTTGTTTATAGTGT;STRUC=<VC56706>	HPRC,HGSVC	No	0.142	No	NA,NA	NA	NA
chr12:111325798	392233	INS	1044	0.9237	0.2949	63	CUX2(1.0,0.383)	NA	NA	NA	NA	NA	NA	NA	enhancer	No	ID=12-111325861-111325960-TGTGTTGGGGGAGGGGTGGGTTTTGTTTATAG,12-111325925-111325960-TGTGTTGGGGGAGGGGTGGGTTTTGTTTATAGTGT;MOTIFS=TGTGTTGGGGGAGGGGTGGGTTTTGTTTATAG,TGTGTTGGGGGAGGGGTGGGTTTTGTTTATAGTGT;STRUC=<VC56706>	HPRC,HGSVC,1KG-ONT	No	2.055	Yes	NA,NA	NA	NA
chr12:111325826	392236	INS	270	0.8339	0.6746	3	CUX2(1.0,0.383)	NA	NA	NA	NA	NA	NA	NA	enhancer	No	ID=12-111325861-111325960-TGTGTTGGGGGAGGGGTGGGTTTTGTTTATAG,12-111325925-111325960-TGTGTTGGGGGAGGGGTGGGTTTTGTTTATAGTGT;MOTIFS=TGTGTTGGGGGAGGGGTGGGTTTTGTTTATAG,TGTGTTGGGGGAGGGGTGGGTTTTGTTTATAGTGT;STRUC=<VC56706>	HPRC,HGSVC,1KG-ONT	No	0.044	Yes	NA,NA	NA	NA
chr12:111325861	392240	INS	67	0.8609	0.4893	7	CUX2(1.0,0.383)	NA	NA	NA	NA	NA	NA	NA	enhancer	No	ID=12-111325861-111325960-TGTGTTGGGGGAGGGGTGGGTTTTGTTTATAG,12-111325925-111325960-TGTGTTGGGGGAGGGGTGGGTTTTGTTTATAGTGT;MOTIFS=TGTGTTGGGGGAGGGGTGGGTTTTGTTTATAG,TGTGTTGGGGGAGGGGTGGGTTTTGTTTATAGTGT;STRUC=<VC56706>	HPRC,HGSVC,1KG-ONT	No	0.044	Yes	NA,NA	NA	NA
chr12:111325864	392242	INS	747	0.9709	0.2927	67	CUX2(1.0,0.383)	NA	NA	NA	NA	NA	NA	NA	enhancer	No	ID=12-111325861-111325960-TGTGTTGGGGGAGGGGTGGGTTTTGTTTATAG,12-111325925-111325960-TGTGTTGGGGGAGGGGTGGGTTTTGTTTATAGTGT;MOTIFS=TGTGTTGGGGGAGGGGTGGGTTTTGTTTATAG,TGTGTTGGGGGAGGGGTGGGTTTTGTTTATAGTGT;STRUC=<VC56706>	HPRC,HGSVC,1KG-ONT	No	1.628	Yes	NA,NA	NA	NA
chr12:111325865	392244	INS	606	0.8266	0.6581	181	CUX2(1.0,0.383)	NA	NA	NA	NA	NA	NA	NA	enhancer	No	ID=12-111325861-111325960-TGTGTTGGGGGAGGGGTGGGTTTTGTTTATAG,12-111325925-111325960-TGTGTTGGGGGAGGGGTGGGTTTTGTTTATAGTGT;MOTIFS=TGTGTTGGGGGAGGGGTGGGTTTTGTTTATAG,TGTGTTGGGGGAGGGGTGGGTTTTGTTTATAGTGT;STRUC=<VC56706>	HPRC,HGSVC,1KG-ONT	No	1.628	Yes	NA,NA	NA	NA
chr12:111325865	392245	INS	820	0.9134	0.6353	31	CUX2(1.0,0.383)	NA	NA	NA	NA	NA	NA	NA	enhancer	No	ID=12-111325861-111325960-TGTGTTGGGGGAGGGGTGGGTTTTGTTTATAG,12-111325925-111325960-TGTGTTGGGGGAGGGGTGGGTTTTGTTTATAGTGT;MOTIFS=TGTGTTGGGGGAGGGGTGGGTTTTGTTTATAG,TGTGTTGGGGGAGGGGTGGGTTTTGTTTATAGTGT;STRUC=<VC56706>	HPRC,HGSVC,1KG-ONT	No	1.628	Yes	NA,NA	NA	NA
chr12:111325865	392246	DEL	101	0.9207	0.6101	1	CUX2(1.0,0.383)	NA	NA	NA	NA	NA	NA	NA	enhancer	No	ID=12-111325861-111325960-TGTGTTGGGGGAGGGGTGGGTTTTGTTTATAG,12-111325925-111325960-TGTGTTGGGGGAGGGGTGGGTTTTGTTTATAGTGT;MOTIFS=TGTGTTGGGGGAGGGGTGGGTTTTGTTTATAG,TGTGTTGGGGGAGGGGTGGGTTTTGTTTATAGTGT;STRUC=<VC56706>	HPRC,HGSVC	No	3.543	No	NA,NA	NA	NA
chr12:111325893	392248	INS	1299	0.9065	0.6185	15	CUX2(1.0,0.383)	NA	NA	NA	NA	NA	NA	NA	enhancer	No	ID=12-111325861-111325960-TGTGTTGGGGGAGGGGTGGGTTTTGTTTATAG,12-111325925-111325960-TGTGTTGGGGGAGGGGTGGGTTTTGTTTATAGTGT;MOTIFS=TGTGTTGGGGGAGGGGTGGGTTTTGTTTATAG,TGTGTTGGGGGAGGGGTGGGTTTTGTTTATAGTGT;STRUC=<VC56706>	HPRC,HGSVC	No	1.628	Yes	NA,NA	NA	NA
chr12:111325925	392252	INS	1482	0.8076	0.6753	53	CUX2(1.0,0.383)	NA	NA	NA	NA	NA	NA	NA	enhancer	No	ID=12-111325861-111325960-TGTGTTGGGGGAGGGGTGGGTTTTGTTTATAG,12-111325925-111325960-TGTGTTGGGGGAGGGGTGGGTTTTGTTTATAGTGT;MOTIFS=TGTGTTGGGGGAGGGGTGGGTTTTGTTTATAG,TGTGTTGGGGGAGGGGTGGGTTTTGTTTATAGTGT;STRUC=<VC56706>	HPRC,HGSVC	No	0.044	Yes	NA,NA	NA	NA
chr12:111325928	392254	INS	1197	0.9034	0.3587	73	CUX2(1.0,0.383)	NA	NA	NA	NA	NA	NA	NA	enhancer	No	ID=12-111325861-111325960-TGTGTTGGGGGAGGGGTGGGTTTTGTTTATAG,12-111325925-111325960-TGTGTTGGGGGAGGGGTGGGTTTTGTTTATAGTGT;MOTIFS=TGTGTTGGGGGAGGGGTGGGTTTTGTTTATAG,TGTGTTGGGGGAGGGGTGGGTTTTGTTTATAGTGT;STRUC=<VC56706>	HPRC,HGSVC	No	1.628	Yes	NA,NA	NA	NA
chr12:111325930	392255	INS	1873	0.8744	0.4563	139	CUX2(1.0,0.383)	NA	NA	NA	NA	NA	NA	NA	enhancer	No	ID=12-111325861-111325960-TGTGTTGGGGGAGGGGTGGGTTTTGTTTATAG,12-111325925-111325960-TGTGTTGGGGGAGGGGTGGGTTTTGTTTATAGTGT;MOTIFS=TGTGTTGGGGGAGGGGTGGGTTTTGTTTATAG,TGTGTTGGGGGAGGGGTGGGTTTTGTTTATAGTGT;STRUC=<VC56706>	HPRC,HGSVC	No	1.628	Yes	NA,NA	NA	NA
chr12:111325930	392256	INS	864	0.8856	0.4287	263	CUX2(1.0,0.383)	NA	NA	NA	NA	NA	NA	NA	enhancer	No	ID=12-111325861-111325960-TGTGTTGGGGGAGGGGTGGGTTTTGTTTATAG,12-111325925-111325960-TGTGTTGGGGGAGGGGTGGGTTTTGTTTATAGTGT;MOTIFS=TGTGTTGGGGGAGGGGTGGGTTTTGTTTATAG,TGTGTTGGGGGAGGGGTGGGTTTTGTTTATAGTGT;STRUC=<VC56706>	HPRC,HGSVC,1KG-ONT	No	1.628	Yes	NA,NA	NA	NA
chr12:111325944	392259	INS	1360	0.8095	0.662	24	CUX2(1.0,0.383)	NA	NA	NA	NA	NA	NA	NA	enhancer	No	ID=12-111325861-111325960-TGTGTTGGGGGAGGGGTGGGTTTTGTTTATAG,12-111325925-111325960-TGTGTTGGGGGAGGGGTGGGTTTTGTTTATAGTGT;MOTIFS=TGTGTTGGGGGAGGGGTGGGTTTTGTTTATAG,TGTGTTGGGGGAGGGGTGGGTTTTGTTTATAGTGT;STRUC=<VC56706>	HPRC,HGSVC	No	0.044	Yes	NA,NA	NA	NA
chr12:111325963	392260	INS	310	0.8544	0.6182	2	CUX2(1.0,0.383)	NA	NA	NA	NA	NA	NA	NA	enhancer	No	ID=12-111325861-111325960-TGTGTTGGGGGAGGGGTGGGTTTTGTTTATAG,12-111325925-111325960-TGTGTTGGGGGAGGGGTGGGTTTTGTTTATAGTGT;MOTIFS=TGTGTTGGGGGAGGGGTGGGTTTTGTTTATAG,TGTGTTGGGGGAGGGGTGGGTTTTGTTTATAGTGT;STRUC=<VC56706>	HPRC,HGSVC,1KG-ONT	No	1.628	No	NA,NA	NA	NA
chr12:111325963	392261	INS	660	0.9105	0.3244	4	CUX2(1.0,0.383)	NA	NA	NA	NA	NA	NA	NA	enhancer	No	ID=12-111325861-111325960-TGTGTTGGGGGAGGGGTGGGTTTTGTTTATAG,12-111325925-111325960-TGTGTTGGGGGAGGGGTGGGTTTTGTTTATAGTGT;MOTIFS=TGTGTTGGGGGAGGGGTGGGTTTTGTTTATAG,TGTGTTGGGGGAGGGGTGGGTTTTGTTTATAGTGT;STRUC=<VC56706>	HPRC,HGSVC,1KG-ONT	No	1.628	No	NA,NA	NA	NA
chr12:111325965	392262	INS	202	0.811	0.6882	1	CUX2(1.0,0.383)	NA	NA	NA	NA	NA	NA	NA	enhancer	No	ID=12-111325861-111325960-TGTGTTGGGGGAGGGGTGGGTTTTGTTTATAG,12-111325925-111325960-TGTGTTGGGGGAGGGGTGGGTTTTGTTTATAGTGT;MOTIFS=TGTGTTGGGGGAGGGGTGGGTTTTGTTTATAG,TGTGTTGGGGGAGGGGTGGGTTTTGTTTATAGTGT;STRUC=<VC56706>	HPRC,HGSVC,1KG-ONT	No	2.055	No	NA,NA	NA	NA
chr12:111325965	392264	INS	505	0.8884	0.6195	3	CUX2(1.0,0.383)	NA	NA	NA	NA	NA	NA	NA	enhancer	No	ID=12-111325861-111325960-TGTGTTGGGGGAGGGGTGGGTTTTGTTTATAG,12-111325925-111325960-TGTGTTGGGGGAGGGGTGGGTTTTGTTTATAGTGT;MOTIFS=TGTGTTGGGGGAGGGGTGGGTTTTGTTTATAG,TGTGTTGGGGGAGGGGTGGGTTTTGTTTATAGTGT;STRUC=<VC56706>	HPRC,HGSVC,1KG-ONT	No	2.055	No	NA,NA	NA	NA
chr12:111325965	392265	INS	579	0.8375	0.6035	48	CUX2(1.0,0.383)	NA	NA	NA	NA	NA	NA	NA	enhancer	No	ID=12-111325861-111325960-TGTGTTGGGGGAGGGGTGGGTTTTGTTTATAG,12-111325925-111325960-TGTGTTGGGGGAGGGGTGGGTTTTGTTTATAGTGT;MOTIFS=TGTGTTGGGGGAGGGGTGGGTTTTGTTTATAG,TGTGTTGGGGGAGGGGTGGGTTTTGTTTATAGTGT;STRUC=<VC56706>	HPRC,HGSVC,1KG-ONT	No	2.055	Yes	NA,NA	NA	NA
chr12:111325999	392267	INS	356	0.8136	0.6526	2	CUX2(1.0,0.383)	NA	NA	NA	NA	NA	NA	NA	enhancer	No	ID=12-111325861-111325960-TGTGTTGGGGGAGGGGTGGGTTTTGTTTATAG,12-111325925-111325960-TGTGTTGGGGGAGGGGTGGGTTTTGTTTATAGTGT;MOTIFS=TGTGTTGGGGGAGGGGTGGGTTTTGTTTATAG,TGTGTTGGGGGAGGGGTGGGTTTTGTTTATAGTGT;STRUC=<VC56706>	HPRC,HGSVC,1KG-ONT	No	1.628	No	NA,NA	NA	NA
chr12:111325999	392268	INS	1112	0.8839	0.4376	29	CUX2(1.0,0.383)	NA	NA	NA	NA	NA	NA	NA	enhancer	No	ID=12-111325861-111325960-TGTGTTGGGGGAGGGGTGGGTTTTGTTTATAG,12-111325925-111325960-TGTGTTGGGGGAGGGGTGGGTTTTGTTTATAGTGT;MOTIFS=TGTGTTGGGGGAGGGGTGGGTTTTGTTTATAG,TGTGTTGGGGGAGGGGTGGGTTTTGTTTATAGTGT;STRUC=<VC56706>	HPRC,HGSVC	No	1.628	Yes	NA,NA	NA	NA
chr12:111326000	392270	INS	473	0.8493	0.532	6	CUX2(1.0,0.383)	NA	NA	NA	NA	NA	NA	NA	enhancer	No	ID=12-111325861-111325960-TGTGTTGGGGGAGGGGTGGGTTTTGTTTATAG,12-111325925-111325960-TGTGTTGGGGGAGGGGTGGGTTTTGTTTATAGTGT;MOTIFS=TGTGTTGGGGGAGGGGTGGGTTTTGTTTATAG,TGTGTTGGGGGAGGGGTGGGTTTTGTTTATAGTGT;STRUC=<VC56706>	HPRC,HGSVC,1KG-ONT	No	0.044	Yes	NA,NA	NA	NA
chr12:111326000	392271	INS	669	0.7983	0.6865	12	CUX2(1.0,0.383)	NA	NA	NA	NA	NA	NA	NA	enhancer	No	ID=12-111325861-111325960-TGTGTTGGGGGAGGGGTGGGTTTTGTTTATAG,12-111325925-111325960-TGTGTTGGGGGAGGGGTGGGTTTTGTTTATAGTGT;MOTIFS=TGTGTTGGGGGAGGGGTGGGTTTTGTTTATAG,TGTGTTGGGGGAGGGGTGGGTTTTGTTTATAGTGT;STRUC=<VC56706>	HPRC,HGSVC,1KG-ONT	No	0.044	Yes	NA,NA	NA	NA
chr12:111326000	392269	INS	720	0.9041	0.3685	6	CUX2(1.0,0.383)	NA	NA	NA	NA	NA	NA	NA	enhancer	No	ID=12-111325861-111325960-TGTGTTGGGGGAGGGGTGGGTTTTGTTTATAG,12-111325925-111325960-TGTGTTGGGGGAGGGGTGGGTTTTGTTTATAGTGT;MOTIFS=TGTGTTGGGGGAGGGGTGGGTTTTGTTTATAG,TGTGTTGGGGGAGGGGTGGGTTTTGTTTATAGTGT;STRUC=<VC56706>	HPRC,HGSVC,1KG-ONT	No	0.044	Yes	NA,NA	NA	NA
chr12:111326048	392272	INS	800	0.8167	0.6595	20	CUX2(1.0,0.383)	NA	NA	NA	NA	NA	NA	NA	enhancer	No	ID=12-111325861-111325960-TGTGTTGGGGGAGGGGTGGGTTTTGTTTATAG,12-111325925-111325960-TGTGTTGGGGGAGGGGTGGGTTTTGTTTATAGTGT;MOTIFS=TGTGTTGGGGGAGGGGTGGGTTTTGTTTATAG,TGTGTTGGGGGAGGGGTGGGTTTTGTTTATAGTGT;STRUC=<VC56706>	HPRC,HGSVC,1KG-ONT	No	0.142	Yes	NA,NA	NA	NA
chr12:111326067	392274	INS	864	0.938	0.2494	6	CUX2(1.0,0.383)	NA	NA	NA	NA	NA	NA	NA	enhancer	No	ID=12-111325861-111325960-TGTGTTGGGGGAGGGGTGGGTTTTGTTTATAG,12-111325925-111325960-TGTGTTGGGGGAGGGGTGGGTTTTGTTTATAGTGT;MOTIFS=TGTGTTGGGGGAGGGGTGGGTTTTGTTTATAG,TGTGTTGGGGGAGGGGTGGGTTTTGTTTATAGTGT;STRUC=<VC56706>	HPRC,HGSVC,1KG-ONT	No	2.13	No	NA,NA	NA	NA
chr12:111326067	392275	INS	792	0.7992	0.6915	3	CUX2(1.0,0.383)	NA	NA	NA	NA	NA	NA	NA	enhancer	No	ID=12-111325861-111325960-TGTGTTGGGGGAGGGGTGGGTTTTGTTTATAG,12-111325925-111325960-TGTGTTGGGGGAGGGGTGGGTTTTGTTTATAGTGT;MOTIFS=TGTGTTGGGGGAGGGGTGGGTTTTGTTTATAG,TGTGTTGGGGGAGGGGTGGGTTTTGTTTATAGTGT;STRUC=<VC56706>	HPRC,HGSVC,1KG-ONT	No	2.13	No	NA,NA	NA	NA
chr12:111326070	392276	INS	1365	0.8316	0.638	3	CUX2(1.0,0.383)	NA	NA	NA	NA	NA	NA	NA	enhancer	No	ID=12-111325861-111325960-TGTGTTGGGGGAGGGGTGGGTTTTGTTTATAG,12-111325925-111325960-TGTGTTGGGGGAGGGGTGGGTTTTGTTTATAGTGT;MOTIFS=TGTGTTGGGGGAGGGGTGGGTTTTGTTTATAG,TGTGTTGGGGGAGGGGTGGGTTTTGTTTATAGTGT;STRUC=<VC56706>	HPRC,HGSVC	No	0.142	No	NA,NA	NA	NA
chr12:111326120	392277	INS	1399	0.88	0.441	1	CUX2(1.0,0.383)	NA	NA	NA	NA	NA	NA	NA	enhancer	No	ID=12-111325861-111325960-TGTGTTGGGGGAGGGGTGGGTTTTGTTTATAG,12-111325925-111325960-TGTGTTGGGGGAGGGGTGGGTTTTGTTTATAGTGT;MOTIFS=TGTGTTGGGGGAGGGGTGGGTTTTGTTTATAG,TGTGTTGGGGGAGGGGTGGGTTTTGTTTATAGTGT;STRUC=<VC56706>	HPRC,HGSVC	No	0.183	No	NA,NA	NA	NA
chr12:111326120	392278	INS	1254	0.8078	0.6741	13	CUX2(1.0,0.383)	NA	NA	NA	NA	NA	NA	NA	enhancer	No	ID=12-111325861-111325960-TGTGTTGGGGGAGGGGTGGGTTTTGTTTATAG,12-111325925-111325960-TGTGTTGGGGGAGGGGTGGGTTTTGTTTATAGTGT;MOTIFS=TGTGTTGGGGGAGGGGTGGGTTTTGTTTATAG,TGTGTTGGGGGAGGGGTGGGTTTTGTTTATAGTGT;STRUC=<VC56706>	HPRC,HGSVC	No	0.183	No	NA,NA	NA	NA
chr12:111326136	392280	INS	835	0.876	0.4383	10	CUX2(1.0,0.383)	NA	NA	NA	NA	NA	NA	NA	enhancer	No	ID=12-111325861-111325960-TGTGTTGGGGGAGGGGTGGGTTTTGTTTATAG,12-111325925-111325960-TGTGTTGGGGGAGGGGTGGGTTTTGTTTATAGTGT;MOTIFS=TGTGTTGGGGGAGGGGTGGGTTTTGTTTATAG,TGTGTTGGGGGAGGGGTGGGTTTTGTTTATAGTGT;STRUC=<VC56706>	HPRC,HGSVC,1KG-ONT	No	6.346	Yes	NA,NA	NA	NA
chr12:111326140	392281	INS	240	0.8091	0.6922	2	CUX2(1.0,0.383)	NA	NA	NA	NA	NA	NA	NA	enhancer	No	ID=12-111325861-111325960-TGTGTTGGGGGAGGGGTGGGTTTTGTTTATAG,12-111325925-111325960-TGTGTTGGGGGAGGGGTGGGTTTTGTTTATAGTGT;MOTIFS=TGTGTTGGGGGAGGGGTGGGTTTTGTTTATAG,TGTGTTGGGGGAGGGGTGGGTTTTGTTTATAGTGT;STRUC=<VC56706>	HPRC,HGSVC,1KG-ONT	No	6.235	No	NA,NA	NA	NA
chr12:111326175	392282	INS	66	0.9153	0.3132	24	CUX2(1.0,0.383)	NA	NA	NA	NA	NA	NA	NA	enhancer	No	ID=12-111325861-111325960-TGTGTTGGGGGAGGGGTGGGTTTTGTTTATAG,12-111325925-111325960-TGTGTTGGGGGAGGGGTGGGTTTTGTTTATAGTGT;MOTIFS=TGTGTTGGGGGAGGGGTGGGTTTTGTTTATAG,TGTGTTGGGGGAGGGGTGGGTTTTGTTTATAGTGT;STRUC=<VC56706>	HPRC,HGSVC,1KG-ONT	No	2.856	Yes	NA,NA	NA	NA
chr12:111326188	392285	INS	303	0.79	0.6984	1	CUX2(1.0,0.383)	NA	NA	NA	NA	NA	NA	NA	enhancer	No	ID=12-111325861-111325960-TGTGTTGGGGGAGGGGTGGGTTTTGTTTATAG,12-111325925-111325960-TGTGTTGGGGGAGGGGTGGGTTTTGTTTATAGTGT;MOTIFS=TGTGTTGGGGGAGGGGTGGGTTTTGTTTATAG,TGTGTTGGGGGAGGGGTGGGTTTTGTTTATAGTGT;STRUC=<VC56706>	HPRC,HGSVC,1KG-ONT	No	1.832	No	NA,NA	NA	NA
chr12:111326188	392286	INS	979	0.8607	0.5372	22	CUX2(1.0,0.383)	NA	NA	NA	NA	NA	NA	NA	enhancer	No	ID=12-111325861-111325960-TGTGTTGGGGGAGGGGTGGGTTTTGTTTATAG,12-111325925-111325960-TGTGTTGGGGGAGGGGTGGGTTTTGTTTATAGTGT;MOTIFS=TGTGTTGGGGGAGGGGTGGGTTTTGTTTATAG,TGTGTTGGGGGAGGGGTGGGTTTTGTTTATAGTGT;STRUC=<VC56706>	HPRC,HGSVC,1KG-ONT	No	1.832	Yes	NA,NA	NA	NA
chr12:111326188	392287	INS	137	0.8765	0.5291	2	CUX2(1.0,0.383)	NA	NA	NA	NA	NA	NA	NA	enhancer	No	ID=12-111325861-111325960-TGTGTTGGGGGAGGGGTGGGTTTTGTTTATAG,12-111325925-111325960-TGTGTTGGGGGAGGGGTGGGTTTTGTTTATAGTGT;MOTIFS=TGTGTTGGGGGAGGGGTGGGTTTTGTTTATAG,TGTGTTGGGGGAGGGGTGGGTTTTGTTTATAGTGT;STRUC=<VC56706>	HPRC,HGSVC	No	1.832	No	NA,NA	NA	NA
chr12:111326189	392288	INS	1031	0.7893	0.6935	11	CUX2(1.0,0.383)	NA	NA	NA	NA	NA	NA	NA	enhancer	No	ID=12-111325861-111325960-TGTGTTGGGGGAGGGGTGGGTTTTGTTTATAG,12-111325925-111325960-TGTGTTGGGGGAGGGGTGGGTTTTGTTTATAGTGT;MOTIFS=TGTGTTGGGGGAGGGGTGGGTTTTGTTTATAG,TGTGTTGGGGGAGGGGTGGGTTTTGTTTATAGTGT;STRUC=<VC56706>	HPRC,HGSVC,1KG-ONT	No	1.832	Yes	NA,NA	NA	NA
chr12:111326203	392289	INS	377	0.82	0.6606	15	CUX2(1.0,0.383)	NA	NA	NA	NA	NA	NA	NA	enhancer	No	ID=12-111325861-111325960-TGTGTTGGGGGAGGGGTGGGTTTTGTTTATAG,12-111325925-111325960-TGTGTTGGGGGAGGGGTGGGTTTTGTTTATAGTGT;MOTIFS=TGTGTTGGGGGAGGGGTGGGTTTTGTTTATAG,TGTGTTGGGGGAGGGGTGGGTTTTGTTTATAGTGT;STRUC=<VC56706>	HPRC,HGSVC,1KG-ONT	No	0.183	Yes	NA,NA	NA	NA
chr12:111326223	392293	INS	409	0.8023	0.6873	19	CUX2(1.0,0.383)	NA	NA	NA	NA	NA	NA	NA	enhancer	No	ID=12-111325861-111325960-TGTGTTGGGGGAGGGGTGGGTTTTGTTTATAG,12-111325925-111325960-TGTGTTGGGGGAGGGGTGGGTTTTGTTTATAGTGT;MOTIFS=TGTGTTGGGGGAGGGGTGGGTTTTGTTTATAG,TGTGTTGGGGGAGGGGTGGGTTTTGTTTATAGTGT;STRUC=<VC56706>	HPRC,HGSVC,1KG-ONT	No	0.183	Yes	NA,NA	NA	NA
chr12:111326223	392291	INS	571	0.9186	0.3025	16	CUX2(1.0,0.383)	NA	NA	NA	NA	NA	NA	NA	enhancer	No	ID=12-111325861-111325960-TGTGTTGGGGGAGGGGTGGGTTTTGTTTATAG,12-111325925-111325960-TGTGTTGGGGGAGGGGTGGGTTTTGTTTATAGTGT;MOTIFS=TGTGTTGGGGGAGGGGTGGGTTTTGTTTATAG,TGTGTTGGGGGAGGGGTGGGTTTTGTTTATAGTGT;STRUC=<VC56706>	HPRC,HGSVC,1KG-ONT	No	0.183	Yes	NA,NA	NA	NA
chr12:111326223	392292	INS	547	0.8461	0.6482	17	CUX2(1.0,0.383)	NA	NA	NA	NA	NA	NA	NA	enhancer	No	ID=12-111325861-111325960-TGTGTTGGGGGAGGGGTGGGTTTTGTTTATAG,12-111325925-111325960-TGTGTTGGGGGAGGGGTGGGTTTTGTTTATAGTGT;MOTIFS=TGTGTTGGGGGAGGGGTGGGTTTTGTTTATAG,TGTGTTGGGGGAGGGGTGGGTTTTGTTTATAGTGT;STRUC=<VC56706>	HPRC,HGSVC,1KG-ONT	No	0.183	Yes	NA,NA	NA	NA
chr12:111326231	392294	INS	1768	0.9	0.3557	40	CUX2(1.0,0.383)	NA	NA	NA	NA	NA	NA	NA	enhancer	No	ID=12-111325861-111325960-TGTGTTGGGGGAGGGGTGGGTTTTGTTTATAG,12-111325925-111325960-TGTGTTGGGGGAGGGGTGGGTTTTGTTTATAGTGT;MOTIFS=TGTGTTGGGGGAGGGGTGGGTTTTGTTTATAG,TGTGTTGGGGGAGGGGTGGGTTTTGTTTATAGTGT;STRUC=<VC56706>	HPRC,HGSVC	No	6.235	Yes	NA,NA	NA	NA
chr12:111326233	392295	INS	825	0.8122	0.6507	11	CUX2(1.0,0.383)	NA	NA	NA	NA	NA	NA	NA	enhancer	No	ID=12-111325861-111325960-TGTGTTGGGGGAGGGGTGGGTTTTGTTTATAG,12-111325925-111325960-TGTGTTGGGGGAGGGGTGGGTTTTGTTTATAGTGT;MOTIFS=TGTGTTGGGGGAGGGGTGGGTTTTGTTTATAG,TGTGTTGGGGGAGGGGTGGGTTTTGTTTATAGTGT;STRUC=<VC56706>	HPRC,HGSVC,1KG-ONT	No	6.346	Yes	NA,NA	NA	NA
chr12:111326242	392297	INS	1276	0.8115	0.6689	40	CUX2(1.0,0.383)	NA	NA	NA	NA	NA	NA	NA	enhancer	No	ID=12-111325861-111325960-TGTGTTGGGGGAGGGGTGGGTTTTGTTTATAG,12-111325925-111325960-TGTGTTGGGGGAGGGGTGGGTTTTGTTTATAGTGT;MOTIFS=TGTGTTGGGGGAGGGGTGGGTTTTGTTTATAG,TGTGTTGGGGGAGGGGTGGGTTTTGTTTATAGTGT;STRUC=<VC56706>	HPRC,HGSVC	No	6.235	Yes	NA,NA	NA	NA
chr12:111326243	392298	INS	71	0.8464	0.5736	9	CUX2(1.0,0.383)	NA	NA	NA	NA	NA	NA	NA	enhancer	No	ID=12-111325861-111325960-TGTGTTGGGGGAGGGGTGGGTTTTGTTTATAG,12-111325925-111325960-TGTGTTGGGGGAGGGGTGGGTTTTGTTTATAGTGT;MOTIFS=TGTGTTGGGGGAGGGGTGGGTTTTGTTTATAG,TGTGTTGGGGGAGGGGTGGGTTTTGTTTATAGTGT;STRUC=<VC56706>	HPRC,HGSVC,1KG-ONT	No	6.346	No	NA,NA	NA	NA
chr12:111326245	392299	INS	438	0.8073	0.6932	1	CUX2(1.0,0.383)	NA	NA	NA	NA	NA	NA	NA	enhancer	No	ID=12-111325861-111325960-TGTGTTGGGGGAGGGGTGGGTTTTGTTTATAG,12-111325925-111325960-TGTGTTGGGGGAGGGGTGGGTTTTGTTTATAGTGT;MOTIFS=TGTGTTGGGGGAGGGGTGGGTTTTGTTTATAG,TGTGTTGGGGGAGGGGTGGGTTTTGTTTATAGTGT;STRUC=<VC56706>	HPRC,HGSVC,1KG-ONT	No	0.183	No	NA,NA	NA	NA
chr12:111326250	392300	INS	881	0.8341	0.6051	18	CUX2(1.0,0.383)	NA	NA	NA	NA	NA	NA	NA	enhancer	No	ID=12-111325861-111325960-TGTGTTGGGGGAGGGGTGGGTTTTGTTTATAG,12-111325925-111325960-TGTGTTGGGGGAGGGGTGGGTTTTGTTTATAGTGT;MOTIFS=TGTGTTGGGGGAGGGGTGGGTTTTGTTTATAG,TGTGTTGGGGGAGGGGTGGGTTTTGTTTATAGTGT;STRUC=<VC56706>	HPRC,HGSVC,1KG-ONT	No	0.183	Yes	NA,NA	NA	NA
chr12:111326255	392301	INS	1201	0.8237	0.6574	6	CUX2(1.0,0.383)	NA	NA	NA	NA	NA	NA	NA	enhancer	No	ID=12-111325861-111325960-TGTGTTGGGGGAGGGGTGGGTTTTGTTTATAG,12-111325925-111325960-TGTGTTGGGGGAGGGGTGGGTTTTGTTTATAGTGT;MOTIFS=TGTGTTGGGGGAGGGGTGGGTTTTGTTTATAG,TGTGTTGGGGGAGGGGTGGGTTTTGTTTATAGTGT;STRUC=<VC56706>	HPRC,HGSVC	No	1.832	No	NA,NA	NA	NA
chr12:111326275	392303	INS	95	0.8464	0.5918	1	CUX2(1.0,0.383)	NA	NA	NA	NA	NA	NA	NA	enhancer	No	ID=12-111325861-111325960-TGTGTTGGGGGAGGGGTGGGTTTTGTTTATAG,12-111325925-111325960-TGTGTTGGGGGAGGGGTGGGTTTTGTTTATAGTGT;MOTIFS=TGTGTTGGGGGAGGGGTGGGTTTTGTTTATAG,TGTGTTGGGGGAGGGGTGGGTTTTGTTTATAGTGT;STRUC=<VC56706>	HPRC,1KG-ONT	No	0.183	No	NA,NA	NA	NA
chr12:111326276	392304	INS	3797	0.8734	0.5152	12	CUX2(1.0,0.383)	NA	NA	NA	NA	NA	NA	NA	enhancer	No	ID=12-111325861-111325960-TGTGTTGGGGGAGGGGTGGGTTTTGTTTATAG,12-111325925-111325960-TGTGTTGGGGGAGGGGTGGGTTTTGTTTATAGTGT;MOTIFS=TGTGTTGGGGGAGGGGTGGGTTTTGTTTATAG,TGTGTTGGGGGAGGGGTGGGTTTTGTTTATAGTGT;STRUC=<VC56706>	NA	No	0.183	Yes	NA,NA	NA	NA
chr12:111326277	392305	INS	1235	0.9475	0.3043	20	CUX2(1.0,0.383)	NA	NA	NA	NA	NA	NA	NA	enhancer	No	ID=12-111325861-111325960-TGTGTTGGGGGAGGGGTGGGTTTTGTTTATAG,12-111325925-111325960-TGTGTTGGGGGAGGGGTGGGTTTTGTTTATAGTGT;MOTIFS=TGTGTTGGGGGAGGGGTGGGTTTTGTTTATAG,TGTGTTGGGGGAGGGGTGGGTTTTGTTTATAGTGT;STRUC=<VC56706>	HPRC,HGSVC	No	0.183	Yes	NA,NA	NA	NA
chr12:111326277	392306	INS	1471	0.8727	0.4556	47	CUX2(1.0,0.383)	NA	NA	NA	NA	NA	NA	NA	enhancer	No	ID=12-111325861-111325960-TGTGTTGGGGGAGGGGTGGGTTTTGTTTATAG,12-111325925-111325960-TGTGTTGGGGGAGGGGTGGGTTTTGTTTATAGTGT;MOTIFS=TGTGTTGGGGGAGGGGTGGGTTTTGTTTATAG,TGTGTTGGGGGAGGGGTGGGTTTTGTTTATAGTGT;STRUC=<VC56706>	HPRC,HGSVC	No	0.183	Yes	NA,NA	NA	NA
chr12:111326280	392307	INS	1088	0.9047	0.3757	3	CUX2(1.0,0.383)	NA	NA	NA	NA	NA	NA	NA	enhancer	No	ID=12-111325861-111325960-TGTGTTGGGGGAGGGGTGGGTTTTGTTTATAG,12-111325925-111325960-TGTGTTGGGGGAGGGGTGGGTTTTGTTTATAGTGT;MOTIFS=TGTGTTGGGGGAGGGGTGGGTTTTGTTTATAG,TGTGTTGGGGGAGGGGTGGGTTTTGTTTATAGTGT;STRUC=<VC56706>	HPRC,HGSVC	No	0.183	No	NA,NA	NA	NA
chr12:111326285	392308	INS	579	0.8714	0.5313	19	CUX2(1.0,0.383)	NA	NA	NA	NA	NA	NA	NA	enhancer	No	ID=12-111325861-111325960-TGTGTTGGGGGAGGGGTGGGTTTTGTTTATAG,12-111325925-111325960-TGTGTTGGGGGAGGGGTGGGTTTTGTTTATAGTGT;MOTIFS=TGTGTTGGGGGAGGGGTGGGTTTTGTTTATAG,TGTGTTGGGGGAGGGGTGGGTTTTGTTTATAGTGT;STRUC=<VC56706>	HPRC,HGSVC,1KG-ONT	No	0.49	Yes	NA,NA	NA	NA
chr12:111326289	392309	INS	1057	0.8847	0.4318	42	CUX2(1.0,0.383)	NA	NA	NA	NA	NA	NA	NA	enhancer	No	ID=12-111325861-111325960-TGTGTTGGGGGAGGGGTGGGTTTTGTTTATAG,12-111325925-111325960-TGTGTTGGGGGAGGGGTGGGTTTTGTTTATAGTGT;MOTIFS=TGTGTTGGGGGAGGGGTGGGTTTTGTTTATAG,TGTGTTGGGGGAGGGGTGGGTTTTGTTTATAGTGT;STRUC=<VC56706>	HPRC,HGSVC,1KG-ONT	No	0.183	Yes	NA,NA	NA	NA
chr12:111326301	392310	INS	1311	0.8745	0.4575	1	CUX2(1.0,0.383)	NA	NA	NA	NA	NA	NA	NA	enhancer	No	ID=12-111325861-111325960-TGTGTTGGGGGAGGGGTGGGTTTTGTTTATAG,12-111325925-111325960-TGTGTTGGGGGAGGGGTGGGTTTTGTTTATAGTGT;MOTIFS=TGTGTTGGGGGAGGGGTGGGTTTTGTTTATAG,TGTGTTGGGGGAGGGGTGGGTTTTGTTTATAGTGT;STRUC=<VC56706>	HPRC,HGSVC	No	0.183	No	NA,NA	NA	NA
chr12:111326307	392312	INS	614	0.8316	0.6106	11	CUX2(1.0,0.383)	NA	NA	NA	NA	NA	NA	NA	enhancer	No	ID=12-111325861-111325960-TGTGTTGGGGGAGGGGTGGGTTTTGTTTATAG,12-111325925-111325960-TGTGTTGGGGGAGGGGTGGGTTTTGTTTATAGTGT;MOTIFS=TGTGTTGGGGGAGGGGTGGGTTTTGTTTATAG,TGTGTTGGGGGAGGGGTGGGTTTTGTTTATAGTGT;STRUC=<VC56706>	HPRC,HGSVC,1KG-ONT	No	0.183	Yes	NA,NA	NA	NA
chr12:111326358	392313	INS	170	0.8123	0.6521	1	CUX2(1.0,0.383)	NA	NA	NA	NA	NA	NA	NA	enhancer	No	ID=12-111325861-111325960-TGTGTTGGGGGAGGGGTGGGTTTTGTTTATAG,12-111325925-111325960-TGTGTTGGGGGAGGGGTGGGTTTTGTTTATAGTGT;MOTIFS=TGTGTTGGGGGAGGGGTGGGTTTTGTTTATAG,TGTGTTGGGGGAGGGGTGGGTTTTGTTTATAGTGT;STRUC=<VC56706>	HPRC,HGSVC,1KG-ONT	No	0.308	No	NA,NA	NA	NA
chr12:111326373	392314	INS	1308	0.8128	0.6619	8	CUX2(1.0,0.383)	NA	NA	NA	NA	NA	NA	NA	enhancer	No	ID=12-111325861-111325960-TGTGTTGGGGGAGGGGTGGGTTTTGTTTATAG,12-111325925-111325960-TGTGTTGGGGGAGGGGTGGGTTTTGTTTATAGTGT;MOTIFS=TGTGTTGGGGGAGGGGTGGGTTTTGTTTATAG,TGTGTTGGGGGAGGGGTGGGTTTTGTTTATAGTGT;STRUC=<VC56706>	HPRC,HGSVC	No	1.894	Yes	NA,NA	NA	NA
chr12:111326378	392322	INS	2734	0.8462	0.5745	17	CUX2(1.0,0.383)	NA	NA	NA	NA	NA	NA	NA	enhancer	No	ID=12-111325861-111325960-TGTGTTGGGGGAGGGGTGGGTTTTGTTTATAG,12-111325925-111325960-TGTGTTGGGGGAGGGGTGGGTTTTGTTTATAGTGT;MOTIFS=TGTGTTGGGGGAGGGGTGGGTTTTGTTTATAG,TGTGTTGGGGGAGGGGTGGGTTTTGTTTATAGTGT;STRUC=<VC56706>	HPRC,HGSVC	No	0.308	Yes	NA,NA	NA	NA
chr12:111326378	392320	INS	227	0.8407	0.578	1	CUX2(1.0,0.383)	NA	NA	NA	NA	NA	NA	NA	enhancer	No	ID=12-111325861-111325960-TGTGTTGGGGGAGGGGTGGGTTTTGTTTATAG,12-111325925-111325960-TGTGTTGGGGGAGGGGTGGGTTTTGTTTATAGTGT;MOTIFS=TGTGTTGGGGGAGGGGTGGGTTTTGTTTATAG,TGTGTTGGGGGAGGGGTGGGTTTTGTTTATAGTGT;STRUC=<VC56706>	HPRC,HGSVC	No	0.308	No	NA,NA	NA	NA
chr12:111326378	392321	INS	105	0.8986	0.3746	4	CUX2(1.0,0.383)	NA	NA	NA	NA	NA	NA	NA	enhancer	No	ID=12-111325861-111325960-TGTGTTGGGGGAGGGGTGGGTTTTGTTTATAG,12-111325925-111325960-TGTGTTGGGGGAGGGGTGGGTTTTGTTTATAGTGT;MOTIFS=TGTGTTGGGGGAGGGGTGGGTTTTGTTTATAG,TGTGTTGGGGGAGGGGTGGGTTTTGTTTATAGTGT;STRUC=<VC56706>	HPRC,HGSVC	No	0.308	No	NA,NA	NA	NA
chr12:111326378	392323	INS	312	0.8623	0.6781	1	CUX2(1.0,0.383)	NA	NA	NA	NA	NA	NA	NA	enhancer	No	ID=12-111325861-111325960-TGTGTTGGGGGAGGGGTGGGTTTTGTTTATAG,12-111325925-111325960-TGTGTTGGGGGAGGGGTGGGTTTTGTTTATAGTGT;MOTIFS=TGTGTTGGGGGAGGGGTGGGTTTTGTTTATAG,TGTGTTGGGGGAGGGGTGGGTTTTGTTTATAGTGT;STRUC=<VC56706>	HPRC,HGSVC,1KG-ONT	No	0.308	No	NA,NA	NA	NA
chr12:111326378	392318	INS	1022	0.8157	0.6559	16	CUX2(1.0,0.383)	NA	NA	NA	NA	NA	NA	NA	enhancer	No	ID=12-111325861-111325960-TGTGTTGGGGGAGGGGTGGGTTTTGTTTATAG,12-111325925-111325960-TGTGTTGGGGGAGGGGTGGGTTTTGTTTATAGTGT;MOTIFS=TGTGTTGGGGGAGGGGTGGGTTTTGTTTATAG,TGTGTTGGGGGAGGGGTGGGTTTTGTTTATAGTGT;STRUC=<VC56706>	HPRC,HGSVC,1KG-ONT	No	0.308	Yes	NA,NA	NA	NA
chr12:111326378	392317	INS	377	0.8078	0.6751	8	CUX2(1.0,0.383)	NA	NA	NA	NA	NA	NA	NA	enhancer	No	ID=12-111325861-111325960-TGTGTTGGGGGAGGGGTGGGTTTTGTTTATAG,12-111325925-111325960-TGTGTTGGGGGAGGGGTGGGTTTTGTTTATAGTGT;MOTIFS=TGTGTTGGGGGAGGGGTGGGTTTTGTTTATAG,TGTGTTGGGGGAGGGGTGGGTTTTGTTTATAGTGT;STRUC=<VC56706>	HPRC,HGSVC,1KG-ONT	No	0.308	No	NA,NA	NA	NA
chr12:111326378	392324	INS	970	0.8182	0.665	10	CUX2(1.0,0.383)	NA	NA	NA	NA	NA	NA	NA	enhancer	No	ID=12-111325861-111325960-TGTGTTGGGGGAGGGGTGGGTTTTGTTTATAG,12-111325925-111325960-TGTGTTGGGGGAGGGGTGGGTTTTGTTTATAGTGT;MOTIFS=TGTGTTGGGGGAGGGGTGGGTTTTGTTTATAG,TGTGTTGGGGGAGGGGTGGGTTTTGTTTATAGTGT;STRUC=<VC56706>	HPRC,HGSVC,1KG-ONT	No	0.308	Yes	NA,NA	NA	NA
chr12:111326378	392325	INS	171	0.849	0.5554	2	CUX2(1.0,0.383)	NA	NA	NA	NA	NA	NA	NA	enhancer	No	ID=12-111325861-111325960-TGTGTTGGGGGAGGGGTGGGTTTTGTTTATAG,12-111325925-111325960-TGTGTTGGGGGAGGGGTGGGTTTTGTTTATAGTGT;MOTIFS=TGTGTTGGGGGAGGGGTGGGTTTTGTTTATAG,TGTGTTGGGGGAGGGGTGGGTTTTGTTTATAGTGT;STRUC=<VC56706>	HPRC,HGSVC	No	0.308	No	NA,NA	NA	NA
chr12:111326378	392316	INS	344	0.8091	0.6679	7	CUX2(1.0,0.383)	NA	NA	NA	NA	NA	NA	NA	enhancer	No	ID=12-111325861-111325960-TGTGTTGGGGGAGGGGTGGGTTTTGTTTATAG,12-111325925-111325960-TGTGTTGGGGGAGGGGTGGGTTTTGTTTATAGTGT;MOTIFS=TGTGTTGGGGGAGGGGTGGGTTTTGTTTATAG,TGTGTTGGGGGAGGGGTGGGTTTTGTTTATAGTGT;STRUC=<VC56706>	HPRC,HGSVC,1KG-ONT	No	0.308	No	NA,NA	NA	NA
chr12:111326378	392315	INS	210	0.819	0.6447	1	CUX2(1.0,0.383)	NA	NA	NA	NA	NA	NA	NA	enhancer	No	ID=12-111325861-111325960-TGTGTTGGGGGAGGGGTGGGTTTTGTTTATAG,12-111325925-111325960-TGTGTTGGGGGAGGGGTGGGTTTTGTTTATAGTGT;MOTIFS=TGTGTTGGGGGAGGGGTGGGTTTTGTTTATAG,TGTGTTGGGGGAGGGGTGGGTTTTGTTTATAGTGT;STRUC=<VC56706>	HPRC,HGSVC	No	0.308	No	NA,NA	NA	NA
chr12:111326387	392326	INS	1102	0.8271	0.6253	5	CUX2(1.0,0.383)	NA	NA	NA	NA	NA	NA	NA	enhancer	No	ID=12-111325861-111325960-TGTGTTGGGGGAGGGGTGGGTTTTGTTTATAG,12-111325925-111325960-TGTGTTGGGGGAGGGGTGGGTTTTGTTTATAGTGT;MOTIFS=TGTGTTGGGGGAGGGGTGGGTTTTGTTTATAG,TGTGTTGGGGGAGGGGTGGGTTTTGTTTATAGTGT;STRUC=<VC56706>	HPRC,HGSVC	No	0.308	Yes	NA,NA	NA	NA
chr12:111326400	392327	INS	91	0.8164	0.6472	4	CUX2(1.0,0.383)	NA	NA	NA	NA	NA	NA	NA	enhancer	No	ID=12-111325861-111325960-TGTGTTGGGGGAGGGGTGGGTTTTGTTTATAG,12-111325925-111325960-TGTGTTGGGGGAGGGGTGGGTTTTGTTTATAGTGT;MOTIFS=TGTGTTGGGGGAGGGGTGGGTTTTGTTTATAG,TGTGTTGGGGGAGGGGTGGGTTTTGTTTATAGTGT;STRUC=<VC56706>	HPRC,HGSVC,1KG-ONT	No	0.308	No	NA,NA	NA	NA
chr12:111326403	392329	INS	1415	0.815	0.6408	9	CUX2(1.0,0.383)	NA	NA	NA	NA	NA	NA	NA	enhancer	No	ID=12-111325861-111325960-TGTGTTGGGGGAGGGGTGGGTTTTGTTTATAG,12-111325925-111325960-TGTGTTGGGGGAGGGGTGGGTTTTGTTTATAGTGT;MOTIFS=TGTGTTGGGGGAGGGGTGGGTTTTGTTTATAG,TGTGTTGGGGGAGGGGTGGGTTTTGTTTATAGTGT;STRUC=<VC56706>	HPRC,HGSVC	No	0.308	Yes	NA,NA	NA	NA
chr12:111326403	392328	INS	1056	0.8173	0.6475	8	CUX2(1.0,0.383)	NA	NA	NA	NA	NA	NA	NA	enhancer	No	ID=12-111325861-111325960-TGTGTTGGGGGAGGGGTGGGTTTTGTTTATAG,12-111325925-111325960-TGTGTTGGGGGAGGGGTGGGTTTTGTTTATAGTGT;MOTIFS=TGTGTTGGGGGAGGGGTGGGTTTTGTTTATAG,TGTGTTGGGGGAGGGGTGGGTTTTGTTTATAGTGT;STRUC=<VC56706>	HPRC,HGSVC,1KG-ONT	No	0.308	Yes	NA,NA	NA	NA
chr12:111326405	392330	INS	592	0.8222	0.646	5	CUX2(1.0,0.383)	NA	NA	NA	NA	NA	NA	NA	enhancer	No	ID=12-111325861-111325960-TGTGTTGGGGGAGGGGTGGGTTTTGTTTATAG,12-111325925-111325960-TGTGTTGGGGGAGGGGTGGGTTTTGTTTATAGTGT;MOTIFS=TGTGTTGGGGGAGGGGTGGGTTTTGTTTATAG,TGTGTTGGGGGAGGGGTGGGTTTTGTTTATAGTGT;STRUC=<VC56706>	HPRC,HGSVC,1KG-ONT	No	0.308	Yes	NA,NA	NA	NA
chr12:111326407	392331	INS	784	0.8554	0.5424	5	CUX2(1.0,0.383)	NA	NA	NA	NA	NA	NA	NA	enhancer	No	ID=12-111325861-111325960-TGTGTTGGGGGAGGGGTGGGTTTTGTTTATAG,12-111325925-111325960-TGTGTTGGGGGAGGGGTGGGTTTTGTTTATAGTGT;MOTIFS=TGTGTTGGGGGAGGGGTGGGTTTTGTTTATAG,TGTGTTGGGGGAGGGGTGGGTTTTGTTTATAGTGT;STRUC=<VC56706>	HPRC,HGSVC,1KG-ONT	No	0.308	Yes	NA,NA	NA	NA
chr12:111326407	392332	INS	1442	0.8383	0.5872	1	CUX2(1.0,0.383)	NA	NA	NA	NA	NA	NA	NA	enhancer	No	ID=12-111325861-111325960-TGTGTTGGGGGAGGGGTGGGTTTTGTTTATAG,12-111325925-111325960-TGTGTTGGGGGAGGGGTGGGTTTTGTTTATAGTGT;MOTIFS=TGTGTTGGGGGAGGGGTGGGTTTTGTTTATAG,TGTGTTGGGGGAGGGGTGGGTTTTGTTTATAGTGT;STRUC=<VC56706>	HPRC,HGSVC	No	0.308	No	NA,NA	NA	NA
chr12:111326413	392333	INS	1640	0.8212	0.6628	31	CUX2(1.0,0.383)	NA	NA	NA	NA	NA	NA	NA	enhancer	No	ID=12-111325861-111325960-TGTGTTGGGGGAGGGGTGGGTTTTGTTTATAG,12-111325925-111325960-TGTGTTGGGGGAGGGGTGGGTTTTGTTTATAGTGT;MOTIFS=TGTGTTGGGGGAGGGGTGGGTTTTGTTTATAG,TGTGTTGGGGGAGGGGTGGGTTTTGTTTATAGTGT;STRUC=<VC56706>	HPRC,HGSVC	No	0.308	Yes	NA,NA	NA	NA
chr12:111326430	392334	INS	574	0.8011	0.6886	3	CUX2(1.0,0.383)	NA	NA	NA	NA	NA	NA	NA	enhancer	No	ID=12-111325861-111325960-TGTGTTGGGGGAGGGGTGGGTTTTGTTTATAG,12-111325925-111325960-TGTGTTGGGGGAGGGGTGGGTTTTGTTTATAGTGT;MOTIFS=TGTGTTGGGGGAGGGGTGGGTTTTGTTTATAG,TGTGTTGGGGGAGGGGTGGGTTTTGTTTATAGTGT;STRUC=<VC56706>	HPRC,HGSVC,1KG-ONT	No	1.852	Yes	NA,NA	NA	NA
chr12:111326440	392335	INS	1199	0.8188	0.6438	7	CUX2(1.0,0.383)	NA	NA	NA	NA	NA	NA	NA	enhancer	No	ID=12-111325861-111325960-TGTGTTGGGGGAGGGGTGGGTTTTGTTTATAG,12-111325925-111325960-TGTGTTGGGGGAGGGGTGGGTTTTGTTTATAGTGT;MOTIFS=TGTGTTGGGGGAGGGGTGGGTTTTGTTTATAG,TGTGTTGGGGGAGGGGTGGGTTTTGTTTATAGTGT;STRUC=<VC56706>	HPRC,HGSVC	No	0.308	No	NA,NA	NA	NA
chr12:111326466	392337	INS	592	0.8235	0.659	6	CUX2(1.0,0.383)	NA	NA	NA	NA	NA	NA	NA	enhancer	No	ID=12-111325861-111325960-TGTGTTGGGGGAGGGGTGGGTTTTGTTTATAG,12-111325925-111325960-TGTGTTGGGGGAGGGGTGGGTTTTGTTTATAGTGT;MOTIFS=TGTGTTGGGGGAGGGGTGGGTTTTGTTTATAG,TGTGTTGGGGGAGGGGTGGGTTTTGTTTATAGTGT;STRUC=<VC56706>	HPRC,HGSVC,1KG-ONT	No	0.308	No	NA,NA	NA	NA
chr12:111326472	392338	INS	850	0.8949	0.3894	7	CUX2(1.0,0.383)	NA	NA	NA	NA	NA	NA	NA	enhancer	No	ID=12-111325861-111325960-TGTGTTGGGGGAGGGGTGGGTTTTGTTTATAG,12-111325925-111325960-TGTGTTGGGGGAGGGGTGGGTTTTGTTTATAGTGT;MOTIFS=TGTGTTGGGGGAGGGGTGGGTTTTGTTTATAG,TGTGTTGGGGGAGGGGTGGGTTTTGTTTATAGTGT;STRUC=<VC56706>	HPRC,HGSVC,1KG-ONT	No	0.308	No	NA,NA	NA	NA
chr12:111326486	392339	INS	683	0.9014	0.3609	1	CUX2(1.0,0.383)	NA	NA	NA	NA	NA	NA	NA	enhancer	No	ID=12-111325861-111325960-TGTGTTGGGGGAGGGGTGGGTTTTGTTTATAG,12-111325925-111325960-TGTGTTGGGGGAGGGGTGGGTTTTGTTTATAGTGT;MOTIFS=TGTGTTGGGGGAGGGGTGGGTTTTGTTTATAG,TGTGTTGGGGGAGGGGTGGGTTTTGTTTATAGTGT;STRUC=<VC56706>	HPRC,HGSVC,1KG-ONT	No	0.308	No	NA,NA	NA	NA
chr12:111328972	392340	INS	52	0.8694	0.4638	6	CUX2(1.0,0.383)	NA	NA	NA	NA	NA	NA	NA	NA	No	ID=12-111328941-111328975-TC,12-111328994-111328998-CT,12-111328988-111329006-CTCTCC,12-111329019-111329030-CT;MOTIFS=TC,CT,CTCTCC;STRUC=<VC56707>	NA	No	3.242	Yes	NA,NA	NA	NA
chr12:111330676	392342	INS	62	0.8604	0.5013	2	CUX2(1.0,0.383)	NA	NA	NA	NA	NA	NA	NA	NA	No	NA	HPRC,HGSVC,1KG-ONT	Yes	3.312	No	NA,NA	NA	NA
chr12:111330676	392341	INS	58	0.7964	0.6931	4	CUX2(1.0,0.383)	NA	NA	NA	NA	NA	NA	NA	NA	No	NA	HPRC,HGSVC,1KG-ONT	Yes	3.312	Yes	NA,NA	NA	NA
chr12:111330680	392343	DEL	52	0.8397	0.5752	2	CUX2(1.0,0.383)	NA	NA	NA	NA	NA	NA	NA	NA	No	ID=12-111330676-111330678-AT,12-111330680-111330684-AT,12-111330686-111330751-AT,12-111330831-111330843-CAT;MOTIFS=CAT,AT;STRUC=<VC56708>	1KG-ONT	No	4.296	No	NA,NA	NA	NA
chr12:111330686	392345	INS	70	0.9163	0.3086	3	CUX2(1.0,0.383)	NA	NA	NA	NA	NA	NA	NA	NA	No	ID=12-111330676-111330678-AT,12-111330680-111330684-AT,12-111330686-111330751-AT,12-111330831-111330843-CAT;MOTIFS=CAT,AT;STRUC=<VC56708>	HPRC,HGSVC,1KG-ONT	Yes	3.312	Yes	NA,NA	NA	NA
chr12:111330686	392344	INS	66	0.891	0.672	11	CUX2(1.0,0.383)	NA	NA	NA	NA	NA	NA	NA	NA	No	ID=12-111330676-111330678-AT,12-111330680-111330684-AT,12-111330686-111330751-AT,12-111330831-111330843-CAT;MOTIFS=CAT,AT;STRUC=<VC56708>	HPRC,HGSVC,1KG-ONT	Yes	3.312	Yes	NA,NA	NA	NA
chr12:111330688	392346	INS	54	0.8488	0.6293	5	CUX2(1.0,0.383)	NA	NA	NA	NA	NA	NA	NA	NA	No	ID=12-111330676-111330678-AT,12-111330680-111330684-AT,12-111330686-111330751-AT,12-111330831-111330843-CAT;MOTIFS=CAT,AT;STRUC=<VC56708>	HPRC,HGSVC,1KG-ONT	Yes	3.312	Yes	NA,NA	NA	NA
chr12:111330690	392347	INS	59	0.8937	0.4165	2	CUX2(1.0,0.383)	NA	NA	NA	NA	NA	NA	NA	NA	No	ID=12-111330676-111330678-AT,12-111330680-111330684-AT,12-111330686-111330751-AT,12-111330831-111330843-CAT;MOTIFS=CAT,AT;STRUC=<VC56708>	HPRC,HGSVC,1KG-ONT	Yes	3.312	Yes	NA,NA	NA	NA
chr12:111330702	392348	INS	80	0.9174	0.528	3	CUX2(1.0,0.383)	NA	NA	NA	NA	NA	NA	NA	NA	No	ID=12-111330676-111330678-AT,12-111330680-111330684-AT,12-111330686-111330751-AT,12-111330831-111330843-CAT;MOTIFS=CAT,AT;STRUC=<VC56708>	HPRC,HGSVC	Yes	0.182	No	NA,NA	NA	NA
chr12:111330710	392350	INS	66	0.9669	0.1142	1	CUX2(1.0,0.383)	NA	NA	NA	NA	NA	NA	NA	NA	No	ID=12-111330676-111330678-AT,12-111330680-111330684-AT,12-111330686-111330751-AT,12-111330831-111330843-CAT;MOTIFS=CAT,AT;STRUC=<VC56708>	HPRC,HGSVC,1KG-ONT	Yes	0.182	No	NA,NA	NA	NA
chr12:111330710	392349	INS	72	0.909	0.3472	3	CUX2(1.0,0.383)	NA	NA	NA	NA	NA	NA	NA	NA	No	ID=12-111330676-111330678-AT,12-111330680-111330684-AT,12-111330686-111330751-AT,12-111330831-111330843-CAT;MOTIFS=CAT,AT;STRUC=<VC56708>	HPRC,HGSVC,1KG-ONT	Yes	0.182	No	NA,NA	NA	NA
chr12:111330730	392351	INS	66	0.8456	0.5812	3	CUX2(1.0,0.383)	NA	NA	NA	NA	NA	NA	NA	NA	No	ID=12-111330676-111330678-AT,12-111330680-111330684-AT,12-111330686-111330751-AT,12-111330831-111330843-CAT;MOTIFS=CAT,AT;STRUC=<VC56708>	HPRC,HGSVC,1KG-ONT	Yes	0.182	Yes	NA,NA	NA	NA
chr12:111332298	392352	INS	225	0.8493	0.5416	110	CUX2(1.0,0.383)	NA	NA	NA	NA	NA	NA	NA	NA	No	NA	HPRC,HGSVC,1KG-ONT	Yes	0.167	Yes	NA,NA	NA	NA
chr12:111332298	392353	INS	237	0.849	0.56	164	CUX2(1.0,0.383)	NA	NA	NA	NA	NA	NA	NA	NA	No	NA	HPRC,HGSVC,1KG-ONT	Yes	0.167	Yes	NA,NA	NA	NA
chr12:111356810	392355	INS	938	0.8737	0.6986	1	NA	NA	NA	NA	NA	NA	NA	NA	NA	No	NA	NA	No	0.005	No	NA,NA	NA	NA
chr12:111394440	392356	INS	67	0.8772	0.5309	1	NA	NA	NA	NA	NA	NA	NA	NA	NA	No	ID=12-111394403-111394412-TG,12-111394411-111394440-TA,12-111394443-111394475-GA;MOTIFS=TA,TG,GA;STRUC=<VC56713>	NA	No	3.322	Yes	NA,NA	NA	NA
chr12:111394440	392358	INS	57	0.8892	0.4323	5	NA	NA	NA	NA	NA	NA	NA	NA	NA	No	ID=12-111394403-111394412-TG,12-111394411-111394440-TA,12-111394443-111394475-GA;MOTIFS=TA,TG,GA;STRUC=<VC56713>	NA	No	3.322	No	NA,NA	NA	NA
chr12:111394440	392357	INS	52	0.8364	0.5909	25	NA	NA	NA	NA	NA	NA	NA	NA	NA	No	ID=12-111394403-111394412-TG,12-111394411-111394440-TA,12-111394443-111394475-GA;MOTIFS=TA,TG,GA;STRUC=<VC56713>	NA	No	3.322	Yes	NA,NA	NA	NA
chr12:111404179	392359	INS	344	0.8561	0.5385	28	NA	NA	NA	NA	NA	NA	NA	NA	enhancer	No	NA	HPRC,1KG-ONT	Yes	3.238	Yes	NA,NA	NA	NA
chr12:111531938	392360	INS	348	0.8432	0.5798	1	ATXN2(1.0,0.319)	ATXN2(1.0,0.319)	ATXN2(1.0,0.319)	NA	NA	NA	NA	NA	NA	No	NA	NA	Yes	5.186	No	NA,NA	NA	NA
chr12:111534594	392361	INS	341	0.8768	0.4614	4	ATXN2(1.0,0.319)	ATXN2(1.0,0.319)	ATXN2(1.0,0.319)	NA	NA	NA	NA	NA	NA	No	NA	NA	Yes	2.387	Yes	NA,NA	NA	NA
chr12:111535704	392362	INS	319	0.9016	0.3858	1	ATXN2(1.0,0.319)	ATXN2(1.0,0.319)	ATXN2(1.0,0.319)	NA	NA	NA	NA	NA	NA	No	NA	NA	No	0.692	No	NA,NA	NA	NA
chr12:111551545	392364	INS	676	0.814	0.658	1	ATXN2(1.0,0.319)	ATXN2(1.0,0.319)	ATXN2(1.0,0.319)	NA	NA	NA	NA	NA	NA	No	NA	NA	No	0.183	No	NA,NA	NA	NA
chr12:111560842	392365	INS	336	0.9327	0.2589	2	ATXN2(1.0,0.319)	ATXN2(1.0,0.319)	ATXN2(1.0,0.319)	NA	NA	NA	NA	NA	NA	No	NA	NA	Yes	9.439	Yes	NA,NA	NA	NA
chr12:111562997	392366	INS	884	0.8743	0.4223	1	ATXN2(1.0,0.319)	ATXN2(1.0,0.319)	ATXN2(1.0,0.319)	NA	NA	NA	NA	NA	NA	No	NA	NA	Yes	6.52	No	NA,NA	NA	NA
chr12:111589649	392367	INS	442	0.8652	0.5232	493	ATXN2(1.0,0.319)	ATXN2(1.0,0.319)	ATXN2(1.0,0.319)	NA	NA	NA	NA	NA	NA	No	NA	HPRC,HGSVC,1KG-ONT	No	2.17	Yes	NA,NA	NA	NA
chr12:111589887	392368	INS	443	0.8904	0.4043	36	ATXN2(1.0,0.319)	ATXN2(1.0,0.319)	ATXN2(1.0,0.319)	NA	NA	NA	NA	NA	NA	No	ID=12-111590047-111590056-A,12-111590214-111590228-AAAT;MOTIFS=AAAT,A;STRUC=<VC56729>	HPRC,HGSVC,1KG-ONT	No	0.354	Yes	NA,NA	NA	NA
chr12:111595797	392369	DEL	138	0.888	0.4193	131	ATXN2(1.0,0.319)	ATXN2(1.0,0.319)	ATXN2(1.0,0.319)	NA	NA	NA	NA	NA	NA	No	NA	HPRC,HGSVC,1KG-ONT	No	1.181	Yes	NA,NA	NA	NA
chr12:111628628	392371	INS	303	0.9319	0.269	1	NA	NA	NA	NA	NA	NA	NA	NA	NA	No	NA	NA	No	3.322	No	NA,NA	NA	NA
chr12:111628628	392370	INS	328	0.9522	0.211	5	NA	NA	NA	NA	NA	NA	NA	NA	NA	No	NA	NA	No	3.322	No	NA,NA	NA	NA
chr12:111639404	392372	INS	768	0.9254	0.2976	4	NA	NA	NA	NA	NA	NA	NA	NA	NA	No	NA	HPRC,HGSVC	No	0.692	Yes	NA,NA	NA	NA
chr12:111640075	392373	INS	748	0.9311	0.5489	5	NA	NA	NA	NA	NA	NA	NA	NA	NA	No	NA	1KG-ONT	Yes	0.692	Yes	NA,NA	NA	NA
chr12:111651150	392374	DEL	57	0.87	0.5061	93	BRAP(4.0417e-06,0.766)	NA	NA	NA	NA	NA	NA	NA	NA	No	NA	HGSVC,1KG-ONT	Yes	1.894	Yes	NA,NA	NA	NA
chr12:111659185	392375	INS	299	0.8653	0.4843	1	BRAP(4.0417e-06,0.766)	NA	NA	NA	NA	NA	NA	NA	NA	No	NA	NA	Yes	11.88	No	NA,NA	NA	NA
chr12:111662701	392376	INS	333	0.9246	0.269	1	BRAP(4.0417e-06,0.766)	NA	NA	NA	NA	NA	NA	NA	NA	No	NA	NA	Yes	3.188	No	NA,NA	NA	NA
chr12:111697908	392377	DEL	60	0.9535	0.2838	3	ACAD10(6.9671e-34,1.05)	ACAD10(6.9671e-34,1.05)	NA	NA	NA	NA	NA	NA	NA	No	ID=12-111697938-111697954-T;MOTIFS=T;STRUC=<TR877500>	NA	Yes	1.889	No	NA,NA	NA	NA
chr12:111722921	392378	DEL	129	0.982	0.0563	3	ACAD10(6.9671e-34,1.05)	ACAD10(6.9671e-34,1.05)	NA	NA	NA	NA	NA	NA	NA	No	ID=12-111723018-111723027-C;MOTIFS=C;STRUC=<TR877568>	HGSVC	Yes	0.077	Yes	NA,NA	NA	NA
chr12:111723028	392379	DEL	176	0.8661	0.5396	2	ACAD10(6.9671e-34,1.05)	ACAD10(6.9671e-34,1.05)	NA	NA	NA	NA	NA	NA	NA	No	NA	NA	Yes	0.065	No	NA,NA	NA	NA
chr12:111723314	392380	INS	151	0.8476	0.5787	3	ACAD10(6.9671e-34,1.05)	ACAD10(6.9671e-34,1.05)	NA	NA	NA	NA	NA	NA	NA	No	NA	NA	No	0.056	Yes	NA,NA	NA	NA
chr12:111724796	392381	DEL	50	0.7958	0.6989	6	ACAD10(6.9671e-34,1.05)	ACAD10(6.9671e-34,1.05)	NA	NA	NA	NA	NA	NA	NA	No	ID=12-111724796-111724908-GGGAGACCGTGGAAAGAGAGGGAGA;MOTIFS=GGGAGACCGTGGAAAGAGAGGGAGA;STRUC=<TR877570>,ID=12-111724836-111724848-GAGAGG;MOTIFS=GAGAGG;STRUC=<TR877571>	NA	No	0.43	No	NA,NA	NA	NA
chr12:111754321	392382	INS	329	0.9513	0.1967	1	ACAD10(6.9671e-34,1.05)	ACAD10(6.9671e-34,1.05)	NA	NA	NA	NA	NA	NA	NA	No	ID=12-111754319-111754334-TTTA;MOTIFS=TTTA;STRUC=<TR877638>	NA	No	2.941	No	NA,NA	NA	NA
chr12:111790098	392383	INS	65	0.8196	0.6578	1	ALDH2(5.9378e-11,0.989)	ALDH2(5.9378e-11,0.989)	ALDH2(5.9378e-11,0.989)	NA	NA	NA	NA	NA	NA	No	NA	NA	No	3.188	No	NA,NA	NA	NA
chr12:111805955	392384	DEL	2682	0.8572	0.5956	3	ALDH2(5.9378e-11,0.989)	ALDH2(5.9378e-11,0.989)	ALDH2(5.9378e-11,0.989)	NA	NA	NA	NA	NA	NA	No	ID=12-111806015-111806029-A;MOTIFS=A;STRUC=<TR877741>,ID=12-111806319-111806332-A;MOTIFS=A;STRUC=(A)n,ID=12-111806336-111806349-AAAC;MOTIFS=AAAC;STRUC=<TR877742>,ID=12-111806971-111806984-AAAC;MOTIFS=AAAC;STRUC=<TR877743>,ID=12-111807263-111807283-AAAAC;MOTIFS=AAAAC;STRUC=<TR877744>,ID=12-111807285-111807296-A;MOTIFS=A;STRUC=<TR877745>,ID=12-111807725-111807734-TGG;MOTIFS=TGG;STRUC=<TR877746>,ID=12-111807875-111807892-T;MOTIFS=T;STRUC=<TR877747>	NA	Yes	0.039	No	NA,NA	NA	NA
chr12:111821952	392385	INS	334	0.9051	0.3603	5	NA	NA	NA	NA	NA	NA	NA	NA	NA	No	NA	NA	Yes	7.961	Yes	NA,NA	NA	NA
chr12:111839017	392386	DEL	112	0.8937	0.533	1	NA	NA	NA	NA	NA	NA	NA	NA	NA	No	NA	1KG-ONT	No	0.115	No	NA,NA	NA	NA
chr12:111858637	392387	DEL	735	0.8338	0.6418	206	MAPKAPK5(0.27844,0.604)	NA	NA	NA	NA	NA	NA	NA	NA	No	ID=12-111858540-111858559-T,12-111859279-111859289-ATT;MOTIFS=ATT,T;STRUC=<VC56753>	HPRC,HGSVC,1KG-ONT	No	0.869	Yes	NA,NA	NA	NA
chr12:111872749	392388	DEL	59	0.8971	0.3884	1	MAPKAPK5(0.27844,0.604)	NA	NA	NA	NA	NA	NA	NA	NA	No	ID=12-111872778-111872787-TC;MOTIFS=TC;STRUC=<TR877844>	NA	Yes	3.184	Yes	NA,NA	NA	NA
chr12:111940512	392389	DEL	58	0.8724	0.4885	17	NA	NA	NA	NA	NA	NA	NA	NA	NA	No	ID=12-111940464-111940477-AT,12-111940480-111940499-AC,12-111940498-111940507-AT,12-111940523-111940545-TA,12-111940544-111940555-AC,12-111940567-111940584-TA;MOTIFS=AC,TA,AT;STRUC=<VC56761>	NA	Yes	1.557	Yes	NA,NA	NA	NA
chr12:111940567	392390	INS	54	0.8448	0.5837	1	NA	NA	NA	NA	NA	NA	NA	NA	NA	No	ID=12-111940464-111940477-AT,12-111940480-111940499-AC,12-111940498-111940507-AT,12-111940523-111940545-TA,12-111940544-111940555-AC,12-111940567-111940584-TA;MOTIFS=AC,TA,AT;STRUC=<VC56761>	HPRC,1KG-ONT	No	0.354	No	NA,NA	NA	NA
chr12:111992414	392391	DEL	58	0.9443	0.2065	1	NA	NA	NA	NA	NA	NA	NA	NA	NA	No	NA	NA	Yes	0.803	Yes	NA,NA	NA	NA
chr12:111995018	392392	INS	87	0.8613	0.5404	1	NA	NA	NA	NA	NA	NA	NA	NA	enhancer	No	NA	NA	Yes	2.941	No	NA,NA	NA	NA
chr12:112014076	392393	DEL	69	0.9223	0.302	1	ERP29(0.0014255,0.962)	NA	NA	NA	NA	NA	NA	NA	promoter	No	NA	NA	Yes	1.414	No	NA,NA	NA	NA
chr12:112063111	392394	INS	319	0.911	0.3204	6	NAA25(1.0,0.341)	NA	NA	NA	NA	NA	NA	NA	NA	No	NA	HPRC,HGSVC,1KG-ONT	Yes	3.188	Yes	NA,NA	NA	NA
chr12:112063112	392395	INS	337	0.9402	0.2807	15	NAA25(1.0,0.341)	NA	NA	NA	NA	NA	NA	NA	NA	No	NA	HPRC,HGSVC,1KG-ONT	Yes	3.188	Yes	NA,NA	NA	NA
chr12:112100160	392396	DEL	69	0.9245	0.3123	1	NAA25(1.0,0.341)	NA	NA	NA	NA	NA	NA	NA	NA	No	NA	NA	Yes	0.177	No	NA,NA	NA	NA
chr12:112105067	392397	DEL	54	0.904	0.3651	1	NAA25(1.0,0.341)	NA	NA	NA	NA	NA	NA	NA	NA	No	NA	NA	No	0.114	No	NA,NA	NA	NA
chr12:112150607	392398	DEL	104	0.9115	0.3613	5	TRAFD1(1.1898e-06,0.749)	NA	NA	NA	NA	NA	NA	NA	NA	No	NA	HPRC	Yes	1.132	No	NA,NA	NA	NA
chr12:112202372	392399	INS	173	0.8427	0.5722	4	HECTD4(1.0,0.292)	NA	NA	NA	NA	NA	NA	NA	NA	No	NA	NA	Yes	5.408	Yes	NA,NA	NA	NA
chr12:112271503	392400	DEL	66	0.861	0.5143	1	HECTD4(1.0,0.292)	NA	NA	NA	NA	NA	NA	NA	NA	No	NA	NA	Yes	2.386	No	NA,NA	NA	NA
chr12:112297087	392401	INS	90	0.8073	0.6991	12	HECTD4(1.0,0.292)	NA	NA	NA	NA	NA	NA	NA	NA	No	NA	HPRC,HGSVC,1KG-ONT	No	2.006	Yes	NA,NA	NA	NA
chr12:112297116	392402	INS	75	0.9608	0.1727	993	HECTD4(1.0,0.292)	NA	NA	NA	NA	NA	NA	NA	NA	No	NA	HPRC,HGSVC,1KG-ONT	No	0.12	Yes	NA,NA	NA	NA
chr12:112297155	392403	INS	70	0.9074	0.4167	1	HECTD4(1.0,0.292)	NA	NA	NA	NA	NA	NA	NA	NA	No	NA	HPRC,HGSVC,1KG-ONT	No	0.12	No	NA,NA	NA	NA
chr12:112297184	392404	INS	82	0.8466	0.567	7	HECTD4(1.0,0.292)	NA	NA	NA	NA	NA	NA	NA	NA	No	NA	HPRC,HGSVC,1KG-ONT	No	0.105	Yes	NA,NA	NA	NA
chr12:112300767	392405	INS	130	0.8642	0.5148	1	HECTD4(1.0,0.292)	NA	NA	NA	NA	NA	NA	NA	NA	No	NA	NA	No	3.188	No	NA,NA	NA	NA
chr12:112323947	392407	DEL	104	0.8289	0.6124	35	HECTD4(1.0,0.292)	NA	NA	NA	NA	NA	NA	NA	NA	No	ID=12-112323947-112323968-TTCT,12-112323965-112324048-CTTC,12-112324045-112324102-CTTT,12-112324102-112324112-CT,12-112324109-112324122-TCTT,12-112324128-112324138-T;MOTIFS=TCTT,CTTT,CT,T,CTTC,TTCT;STRUC=<VC56790>	HPRC,HGSVC,1KG-ONT	No	2.465	Yes	NA,NA	NA	NA
chr12:112323947	392406	INS	64	0.8403	0.6232	3	HECTD4(1.0,0.292)	NA	NA	NA	NA	NA	NA	NA	NA	No	NA	NA	No	2.413	No	NA,NA	NA	NA
chr12:112323949	392408	DEL	96	0.8923	0.4337	100	HECTD4(1.0,0.292)	NA	NA	NA	NA	NA	NA	NA	NA	No	ID=12-112323947-112323968-TTCT,12-112323965-112324048-CTTC,12-112324045-112324102-CTTT,12-112324102-112324112-CT,12-112324109-112324122-TCTT,12-112324128-112324138-T;MOTIFS=TCTT,CTTT,CT,T,CTTC,TTCT;STRUC=<VC56790>	HPRC,HGSVC,1KG-ONT	No	2.465	Yes	NA,NA	NA	NA
chr12:112323957	392409	DEL	88	0.8976	0.3911	100	HECTD4(1.0,0.292)	NA	NA	NA	NA	NA	NA	NA	NA	No	ID=12-112323947-112323968-TTCT,12-112323965-112324048-CTTC,12-112324045-112324102-CTTT,12-112324102-112324112-CT,12-112324109-112324122-TCTT,12-112324128-112324138-T;MOTIFS=TCTT,CTTT,CT,T,CTTC,TTCT;STRUC=<VC56790>	HPRC,HGSVC,1KG-ONT	No	2.551	Yes	NA,NA	NA	NA
chr12:112323965	392416	DEL	80	0.9163	0.3204	436	HECTD4(1.0,0.292)	NA	NA	NA	NA	NA	NA	NA	NA	No	ID=12-112323947-112323968-TTCT,12-112323965-112324048-CTTC,12-112324045-112324102-CTTT,12-112324102-112324112-CT,12-112324109-112324122-TCTT,12-112324128-112324138-T;MOTIFS=TCTT,CTTT,CT,T,CTTC,TTCT;STRUC=<VC56790>	HPRC,HGSVC,1KG-ONT	No	2.489	Yes	NA,NA	NA	NA
chr12:112323965	392410	DEL	52	0.9276	0.2948	55	HECTD4(1.0,0.292)	NA	NA	NA	NA	NA	NA	NA	NA	No	ID=12-112323947-112323968-TTCT,12-112323965-112324048-CTTC,12-112324045-112324102-CTTT,12-112324102-112324112-CT,12-112324109-112324122-TCTT,12-112324128-112324138-T;MOTIFS=TCTT,CTTT,CT,T,CTTC,TTCT;STRUC=<VC56790>	HPRC,HGSVC	No	2.534	Yes	NA,NA	NA	NA
chr12:112323965	392415	DEL	72	0.7983	0.6891	65	HECTD4(1.0,0.292)	NA	NA	NA	NA	NA	NA	NA	NA	No	ID=12-112323947-112323968-TTCT,12-112323965-112324048-CTTC,12-112324045-112324102-CTTT,12-112324102-112324112-CT,12-112324109-112324122-TCTT,12-112324128-112324138-T;MOTIFS=TCTT,CTTT,CT,T,CTTC,TTCT;STRUC=<VC56790>	HPRC,HGSVC,1KG-ONT	No	2.499	Yes	NA,NA	NA	NA
chr12:112323965	392414	DEL	68	0.9212	0.306	43	HECTD4(1.0,0.292)	NA	NA	NA	NA	NA	NA	NA	NA	No	ID=12-112323947-112323968-TTCT,12-112323965-112324048-CTTC,12-112324045-112324102-CTTT,12-112324102-112324112-CT,12-112324109-112324122-TCTT,12-112324128-112324138-T;MOTIFS=TCTT,CTTT,CT,T,CTTC,TTCT;STRUC=<VC56790>	HPRC,HGSVC,1KG-ONT	No	2.499	Yes	NA,NA	NA	NA
chr12:112323965	392413	DEL	64	0.9541	0.2301	54	HECTD4(1.0,0.292)	NA	NA	NA	NA	NA	NA	NA	NA	No	ID=12-112323947-112323968-TTCT,12-112323965-112324048-CTTC,12-112324045-112324102-CTTT,12-112324102-112324112-CT,12-112324109-112324122-TCTT,12-112324128-112324138-T;MOTIFS=TCTT,CTTT,CT,T,CTTC,TTCT;STRUC=<VC56790>	HPRC,HGSVC,1KG-ONT	No	2.553	Yes	NA,NA	NA	NA
chr12:112323965	392412	DEL	60	0.8733	0.49	56	HECTD4(1.0,0.292)	NA	NA	NA	NA	NA	NA	NA	NA	No	ID=12-112323947-112323968-TTCT,12-112323965-112324048-CTTC,12-112324045-112324102-CTTT,12-112324102-112324112-CT,12-112324109-112324122-TCTT,12-112324128-112324138-T;MOTIFS=TCTT,CTTT,CT,T,CTTC,TTCT;STRUC=<VC56790>	HPRC,HGSVC,1KG-ONT	No	2.553	Yes	NA,NA	NA	NA
chr12:112323965	392411	DEL	56	0.8743	0.4734	52	HECTD4(1.0,0.292)	NA	NA	NA	NA	NA	NA	NA	NA	No	ID=12-112323947-112323968-TTCT,12-112323965-112324048-CTTC,12-112324045-112324102-CTTT,12-112324102-112324112-CT,12-112324109-112324122-TCTT,12-112324128-112324138-T;MOTIFS=TCTT,CTTT,CT,T,CTTC,TTCT;STRUC=<VC56790>	HPRC,HGSVC,1KG-ONT	No	2.534	Yes	NA,NA	NA	NA
chr12:112323969	392417	INS	56	0.8834	0.4304	9	HECTD4(1.0,0.292)	NA	NA	NA	NA	NA	NA	NA	NA	No	ID=12-112323947-112323968-TTCT,12-112323965-112324048-CTTC,12-112324045-112324102-CTTT,12-112324102-112324112-CT,12-112324109-112324122-TCTT,12-112324128-112324138-T;MOTIFS=TCTT,CTTT,CT,T,CTTC,TTCT;STRUC=<VC56790>	NA	No	2.413	Yes	NA,NA	NA	NA
chr12:112323993	392418	INS	69	0.8608	0.5982	3	HECTD4(1.0,0.292)	NA	NA	NA	NA	NA	NA	NA	NA	No	ID=12-112323947-112323968-TTCT,12-112323965-112324048-CTTC,12-112324045-112324102-CTTT,12-112324102-112324112-CT,12-112324109-112324122-TCTT,12-112324128-112324138-T;MOTIFS=TCTT,CTTT,CT,T,CTTC,TTCT;STRUC=<VC56790>	NA	No	2.413	Yes	NA,NA	NA	NA
chr12:112324095	392419	INS	58	0.8161	0.6633	5	HECTD4(1.0,0.292)	NA	NA	NA	NA	NA	NA	NA	NA	No	ID=12-112323947-112323968-TTCT,12-112323965-112324048-CTTC,12-112324045-112324102-CTTT,12-112324102-112324112-CT,12-112324109-112324122-TCTT,12-112324128-112324138-T;MOTIFS=TCTT,CTTT,CT,T,CTTC,TTCT;STRUC=<VC56790>	NA	No	2.413	No	NA,NA	NA	NA
chr12:112339310	392421	INS	381	0.849	0.5889	22	HECTD4(1.0,0.292)	NA	NA	NA	NA	NA	NA	NA	NA	No	NA	HPRC,HGSVC,1KG-ONT	Yes	2.387	Yes	NA,NA	NA	NA
chr12:112339310	392423	INS	339	0.9404	0.2485	329	HECTD4(1.0,0.292)	NA	NA	NA	NA	NA	NA	NA	NA	No	NA	HPRC,HGSVC,1KG-ONT	Yes	2.387	Yes	NA,NA	NA	NA
chr12:112339310	392422	INS	360	0.888	0.4026	194	HECTD4(1.0,0.292)	NA	NA	NA	NA	NA	NA	NA	NA	No	NA	HPRC,HGSVC,1KG-ONT	Yes	2.387	Yes	NA,NA	NA	NA
chr12:112339310	392420	INS	314	0.9211	0.2885	15	HECTD4(1.0,0.292)	NA	NA	NA	NA	NA	NA	NA	NA	No	NA	HPRC,HGSVC,1KG-ONT	Yes	2.387	Yes	NA,NA	NA	NA
chr12:112364734	392424	INS	2761	0.9055	0.3539	1	HECTD4(1.0,0.292)	NA	NA	NA	NA	NA	NA	NA	NA	No	NA	NA	Yes	3.188	No	NA,NA	NA	NA
chr12:112382327	392425	INS	78	0.8792	0.5239	1	HECTD4(1.0,0.292)	NA	NA	NA	NA	NA	NA	NA	promoter	No	NA	1KG-ONT	No	16.93	Yes	NA,NA	NA	NA
chr12:112382550	392426	DEL	56	0.862	0.5413	11	NA	NA	NA	NA	NA	NA	NA	NA	promoter	No	NA	1KG-ONT	Yes	3.389	Yes	NA,NA	NA	NA
chr12:112403771	392427	INS	156	0.8203	0.6507	1	NA	NA	NA	NA	NA	NA	NA	NA	enhancer	No	NA	1KG-ONT	No	8.843	Yes	NA,NA	NA	NA
chr12:112424891	392428	DEL	67	0.8545	0.5847	1	PTPN11(1.0,0.156)	PTPN11(1.0,0.156)	PTPN11(1.0,0.156)	NA	NA	NA	NA	NA	NA	No	ID=12-112424867-112424890-TG,12-112424891-112424919-TG,12-112424956-112425009-TG;MOTIFS=TG;STRUC=<VC56797>	NA	No	0.042	No	NA,NA	NA	NA
chr12:112517037	392429	INS	91	0.8769	0.4631	3	NA	NA	NA	NA	NA	NA	NA	NA	NA	No	NA	1KG-ONT	No	1.997	No	NA,NA	NA	NA
chr12:112517120	392430	INS	93	0.8279	0.605	4	NA	NA	NA	NA	NA	NA	NA	NA	NA	No	ID=12-112517037-112517078-CA;MOTIFS=CA;STRUC=(CA)n	1KG-ONT	No	2.066	Yes	NA,NA	NA	NA
chr12:112541570	392431	DEL	284	0.8315	0.6116	43	NA	NA	NA	NA	NA	NA	NA	NA	NA	No	NA	HPRC,HGSVC,1KG-ONT	Yes	0.816	Yes	NA,NA	NA	NA
chr12:112573888	392432	INS	219	0.8076	0.6723	3	RPH3A(1.9539e-05,0.639)	NA	NA	NA	NA	NA	NA	NA	NA	No	NA	1KG-ONT	No	0.148	Yes	NA,NA	NA	NA
chr12:112574343	392433	DEL	135	0.8895	0.6035	1	RPH3A(1.9539e-05,0.639)	NA	NA	NA	NA	NA	NA	NA	NA	No	ID=12-112574505-112574526-GGTGGAGGAGGGAGAGGGGAT,12-112574616-112574658-GAGGAGGGAGAAGGGGTGGTG,12-112574667-112574676-GA,12-112574795-112574837-GGTGGAGGAGGGAGAGGGGGT,12-112574797-112574951-TGGAGGAGGGAGAGGGGGTGGTGGAGGAGGGAGAGGGGGTGGTGGAGGAGGGAGAAGGGATAATGAAGGTGGAGGAAGGAGGGGGTGGTGAAGGTGGAGGAGGGAGAGGGGGTGGTGGAGGAGGGAGAGAGGGTGGGAGAAGGAGTGATGAAGA,12-112574975-112574988-GGAG;MOTIFS=GGTGGAGGAGGGAGAGGGGAT,GGAG,GGTGGAGGAGGGAGAGGGGGT,GA,TGGAGGAGGGAGAGGGGGTGGTGGAGGAGGGAGAGGGGGTGGTGGAGGAGGGAGAAGGGATAATGAAGGTGGAGGAAGGAGGGGGTGGTGAAGGTGGAGGAGGGAGAGGGGGTGGTGGAGGAGGGAGAGAGGGTGGGAGAAGGAGTGATGAAGA,GAGGAGGGAGAAGGGGTGGTG;STRUC=<VC56818>	HPRC	No	0.425	No	NA,NA	NA	NA
chr12:112574414	392434	INS	120	0.8178	0.6575	4	RPH3A(1.9539e-05,0.639)	NA	NA	NA	NA	NA	NA	NA	NA	No	ID=12-112574505-112574526-GGTGGAGGAGGGAGAGGGGAT,12-112574616-112574658-GAGGAGGGAGAAGGGGTGGTG,12-112574667-112574676-GA,12-112574795-112574837-GGTGGAGGAGGGAGAGGGGGT,12-112574797-112574951-TGGAGGAGGGAGAGGGGGTGGTGGAGGAGGGAGAGGGGGTGGTGGAGGAGGGAGAAGGGATAATGAAGGTGGAGGAAGGAGGGGGTGGTGAAGGTGGAGGAGGGAGAGGGGGTGGTGGAGGAGGGAGAGAGGGTGGGAGAAGGAGTGATGAAGA,12-112574975-112574988-GGAG;MOTIFS=GGTGGAGGAGGGAGAGGGGAT,GGAG,GGTGGAGGAGGGAGAGGGGGT,GA,TGGAGGAGGGAGAGGGGGTGGTGGAGGAGGGAGAGGGGGTGGTGGAGGAGGGAGAAGGGATAATGAAGGTGGAGGAAGGAGGGGGTGGTGAAGGTGGAGGAGGGAGAGGGGGTGGTGGAGGAGGGAGAGAGGGTGGGAGAAGGAGTGATGAAGA,GAGGAGGGAGAAGGGGTGGTG;STRUC=<VC56818>	HPRC,HGSVC,1KG-ONT	Yes	1.992	Yes	NA,NA	NA	NA
chr12:112574431	392436	INS	77	0.9019	0.4	2	RPH3A(1.9539e-05,0.639)	NA	NA	NA	NA	NA	NA	NA	NA	No	ID=12-112574505-112574526-GGTGGAGGAGGGAGAGGGGAT,12-112574616-112574658-GAGGAGGGAGAAGGGGTGGTG,12-112574667-112574676-GA,12-112574795-112574837-GGTGGAGGAGGGAGAGGGGGT,12-112574797-112574951-TGGAGGAGGGAGAGGGGGTGGTGGAGGAGGGAGAGGGGGTGGTGGAGGAGGGAGAAGGGATAATGAAGGTGGAGGAAGGAGGGGGTGGTGAAGGTGGAGGAGGGAGAGGGGGTGGTGGAGGAGGGAGAGAGGGTGGGAGAAGGAGTGATGAAGA,12-112574975-112574988-GGAG;MOTIFS=GGTGGAGGAGGGAGAGGGGAT,GGAG,GGTGGAGGAGGGAGAGGGGGT,GA,TGGAGGAGGGAGAGGGGGTGGTGGAGGAGGGAGAGGGGGTGGTGGAGGAGGGAGAAGGGATAATGAAGGTGGAGGAAGGAGGGGGTGGTGAAGGTGGAGGAGGGAGAGGGGGTGGTGGAGGAGGGAGAGAGGGTGGGAGAAGGAGTGATGAAGA,GAGGAGGGAGAAGGGGTGGTG;STRUC=<VC56818>	HPRC,HGSVC,1KG-ONT	Yes	1.992	Yes	NA,NA	NA	NA
chr12:112574432	392437	INS	66	0.8362	0.5992	3	RPH3A(1.9539e-05,0.639)	NA	NA	NA	NA	NA	NA	NA	NA	No	ID=12-112574505-112574526-GGTGGAGGAGGGAGAGGGGAT,12-112574616-112574658-GAGGAGGGAGAAGGGGTGGTG,12-112574667-112574676-GA,12-112574795-112574837-GGTGGAGGAGGGAGAGGGGGT,12-112574797-112574951-TGGAGGAGGGAGAGGGGGTGGTGGAGGAGGGAGAGGGGGTGGTGGAGGAGGGAGAAGGGATAATGAAGGTGGAGGAAGGAGGGGGTGGTGAAGGTGGAGGAGGGAGAGGGGGTGGTGGAGGAGGGAGAGAGGGTGGGAGAAGGAGTGATGAAGA,12-112574975-112574988-GGAG;MOTIFS=GGTGGAGGAGGGAGAGGGGAT,GGAG,GGTGGAGGAGGGAGAGGGGGT,GA,TGGAGGAGGGAGAGGGGGTGGTGGAGGAGGGAGAGGGGGTGGTGGAGGAGGGAGAAGGGATAATGAAGGTGGAGGAAGGAGGGGGTGGTGAAGGTGGAGGAGGGAGAGGGGGTGGTGGAGGAGGGAGAGAGGGTGGGAGAAGGAGTGATGAAGA,GAGGAGGGAGAAGGGGTGGTG;STRUC=<VC56818>	HPRC,HGSVC,1KG-ONT	Yes	1.992	No	NA,NA	NA	NA
chr12:112574432	392438	DEL	66	0.8262	0.6462	229	RPH3A(1.9539e-05,0.639)	NA	NA	NA	NA	NA	NA	NA	NA	No	ID=12-112574505-112574526-GGTGGAGGAGGGAGAGGGGAT,12-112574616-112574658-GAGGAGGGAGAAGGGGTGGTG,12-112574667-112574676-GA,12-112574795-112574837-GGTGGAGGAGGGAGAGGGGGT,12-112574797-112574951-TGGAGGAGGGAGAGGGGGTGGTGGAGGAGGGAGAGGGGGTGGTGGAGGAGGGAGAAGGGATAATGAAGGTGGAGGAAGGAGGGGGTGGTGAAGGTGGAGGAGGGAGAGGGGGTGGTGGAGGAGGGAGAGAGGGTGGGAGAAGGAGTGATGAAGA,12-112574975-112574988-GGAG;MOTIFS=GGTGGAGGAGGGAGAGGGGAT,GGAG,GGTGGAGGAGGGAGAGGGGGT,GA,TGGAGGAGGGAGAGGGGGTGGTGGAGGAGGGAGAGGGGGTGGTGGAGGAGGGAGAAGGGATAATGAAGGTGGAGGAAGGAGGGGGTGGTGAAGGTGGAGGAGGGAGAGGGGGTGGTGGAGGAGGGAGAGAGGGTGGGAGAAGGAGTGATGAAGA,GAGGAGGGAGAAGGGGTGGTG;STRUC=<VC56818>	HPRC,HGSVC,1KG-ONT	No	0.443	Yes	NA,NA	NA	NA
chr12:112574474	392439	INS	633	0.8411	0.5551	3	RPH3A(1.9539e-05,0.639)	NA	NA	NA	NA	NA	NA	NA	NA	No	ID=12-112574505-112574526-GGTGGAGGAGGGAGAGGGGAT,12-112574616-112574658-GAGGAGGGAGAAGGGGTGGTG,12-112574667-112574676-GA,12-112574795-112574837-GGTGGAGGAGGGAGAGGGGGT,12-112574797-112574951-TGGAGGAGGGAGAGGGGGTGGTGGAGGAGGGAGAGGGGGTGGTGGAGGAGGGAGAAGGGATAATGAAGGTGGAGGAAGGAGGGGGTGGTGAAGGTGGAGGAGGGAGAGGGGGTGGTGGAGGAGGGAGAGAGGGTGGGAGAAGGAGTGATGAAGA,12-112574975-112574988-GGAG;MOTIFS=GGTGGAGGAGGGAGAGGGGAT,GGAG,GGTGGAGGAGGGAGAGGGGGT,GA,TGGAGGAGGGAGAGGGGGTGGTGGAGGAGGGAGAGGGGGTGGTGGAGGAGGGAGAAGGGATAATGAAGGTGGAGGAAGGAGGGGGTGGTGAAGGTGGAGGAGGGAGAGGGGGTGGTGGAGGAGGGAGAGAGGGTGGGAGAAGGAGTGATGAAGA,GAGGAGGGAGAAGGGGTGGTG;STRUC=<VC56818>	HPRC,HGSVC,1KG-ONT	Yes	1.992	No	NA,NA	NA	NA
chr12:112574478	392440	INS	96	0.8564	0.551	78	RPH3A(1.9539e-05,0.639)	NA	NA	NA	NA	NA	NA	NA	NA	No	ID=12-112574505-112574526-GGTGGAGGAGGGAGAGGGGAT,12-112574616-112574658-GAGGAGGGAGAAGGGGTGGTG,12-112574667-112574676-GA,12-112574795-112574837-GGTGGAGGAGGGAGAGGGGGT,12-112574797-112574951-TGGAGGAGGGAGAGGGGGTGGTGGAGGAGGGAGAGGGGGTGGTGGAGGAGGGAGAAGGGATAATGAAGGTGGAGGAAGGAGGGGGTGGTGAAGGTGGAGGAGGGAGAGGGGGTGGTGGAGGAGGGAGAGAGGGTGGGAGAAGGAGTGATGAAGA,12-112574975-112574988-GGAG;MOTIFS=GGTGGAGGAGGGAGAGGGGAT,GGAG,GGTGGAGGAGGGAGAGGGGGT,GA,TGGAGGAGGGAGAGGGGGTGGTGGAGGAGGGAGAGGGGGTGGTGGAGGAGGGAGAAGGGATAATGAAGGTGGAGGAAGGAGGGGGTGGTGAAGGTGGAGGAGGGAGAGGGGGTGGTGGAGGAGGGAGAGAGGGTGGGAGAAGGAGTGATGAAGA,GAGGAGGGAGAAGGGGTGGTG;STRUC=<VC56818>	HPRC,HGSVC,1KG-ONT	Yes	1.992	Yes	NA,NA	NA	NA
chr12:112574478	392441	INS	117	0.8474	0.5651	18	RPH3A(1.9539e-05,0.639)	NA	NA	NA	NA	NA	NA	NA	NA	No	ID=12-112574505-112574526-GGTGGAGGAGGGAGAGGGGAT,12-112574616-112574658-GAGGAGGGAGAAGGGGTGGTG,12-112574667-112574676-GA,12-112574795-112574837-GGTGGAGGAGGGAGAGGGGGT,12-112574797-112574951-TGGAGGAGGGAGAGGGGGTGGTGGAGGAGGGAGAGGGGGTGGTGGAGGAGGGAGAAGGGATAATGAAGGTGGAGGAAGGAGGGGGTGGTGAAGGTGGAGGAGGGAGAGGGGGTGGTGGAGGAGGGAGAGAGGGTGGGAGAAGGAGTGATGAAGA,12-112574975-112574988-GGAG;MOTIFS=GGTGGAGGAGGGAGAGGGGAT,GGAG,GGTGGAGGAGGGAGAGGGGGT,GA,TGGAGGAGGGAGAGGGGGTGGTGGAGGAGGGAGAGGGGGTGGTGGAGGAGGGAGAAGGGATAATGAAGGTGGAGGAAGGAGGGGGTGGTGAAGGTGGAGGAGGGAGAGGGGGTGGTGGAGGAGGGAGAGAGGGTGGGAGAAGGAGTGATGAAGA,GAGGAGGGAGAAGGGGTGGTG;STRUC=<VC56818>	HPRC,HGSVC,1KG-ONT	Yes	1.992	No	NA,NA	NA	NA
chr12:112574491	392442	INS	270	0.8	0.6937	2	RPH3A(1.9539e-05,0.639)	NA	NA	NA	NA	NA	NA	NA	NA	No	ID=12-112574505-112574526-GGTGGAGGAGGGAGAGGGGAT,12-112574616-112574658-GAGGAGGGAGAAGGGGTGGTG,12-112574667-112574676-GA,12-112574795-112574837-GGTGGAGGAGGGAGAGGGGGT,12-112574797-112574951-TGGAGGAGGGAGAGGGGGTGGTGGAGGAGGGAGAGGGGGTGGTGGAGGAGGGAGAAGGGATAATGAAGGTGGAGGAAGGAGGGGGTGGTGAAGGTGGAGGAGGGAGAGGGGGTGGTGGAGGAGGGAGAGAGGGTGGGAGAAGGAGTGATGAAGA,12-112574975-112574988-GGAG;MOTIFS=GGTGGAGGAGGGAGAGGGGAT,GGAG,GGTGGAGGAGGGAGAGGGGGT,GA,TGGAGGAGGGAGAGGGGGTGGTGGAGGAGGGAGAGGGGGTGGTGGAGGAGGGAGAAGGGATAATGAAGGTGGAGGAAGGAGGGGGTGGTGAAGGTGGAGGAGGGAGAGGGGGTGGTGGAGGAGGGAGAGAGGGTGGGAGAAGGAGTGATGAAGA,GAGGAGGGAGAAGGGGTGGTG;STRUC=<VC56818>	HPRC,HGSVC	Yes	1.992	No	NA,NA	NA	NA
chr12:112574491	392444	INS	843	0.8241	0.6396	2	RPH3A(1.9539e-05,0.639)	NA	NA	NA	NA	NA	NA	NA	NA	No	ID=12-112574505-112574526-GGTGGAGGAGGGAGAGGGGAT,12-112574616-112574658-GAGGAGGGAGAAGGGGTGGTG,12-112574667-112574676-GA,12-112574795-112574837-GGTGGAGGAGGGAGAGGGGGT,12-112574797-112574951-TGGAGGAGGGAGAGGGGGTGGTGGAGGAGGGAGAGGGGGTGGTGGAGGAGGGAGAAGGGATAATGAAGGTGGAGGAAGGAGGGGGTGGTGAAGGTGGAGGAGGGAGAGGGGGTGGTGGAGGAGGGAGAGAGGGTGGGAGAAGGAGTGATGAAGA,12-112574975-112574988-GGAG;MOTIFS=GGTGGAGGAGGGAGAGGGGAT,GGAG,GGTGGAGGAGGGAGAGGGGGT,GA,TGGAGGAGGGAGAGGGGGTGGTGGAGGAGGGAGAGGGGGTGGTGGAGGAGGGAGAAGGGATAATGAAGGTGGAGGAAGGAGGGGGTGGTGAAGGTGGAGGAGGGAGAGGGGGTGGTGGAGGAGGGAGAGAGGGTGGGAGAAGGAGTGATGAAGA,GAGGAGGGAGAAGGGGTGGTG;STRUC=<VC56818>	HPRC,HGSVC,1KG-ONT	No	1.992	No	NA,NA	NA	NA
chr12:112574498	392445	INS	290	0.9041	0.3558	19	RPH3A(1.9539e-05,0.639)	NA	NA	NA	NA	NA	NA	NA	NA	No	ID=12-112574505-112574526-GGTGGAGGAGGGAGAGGGGAT,12-112574616-112574658-GAGGAGGGAGAAGGGGTGGTG,12-112574667-112574676-GA,12-112574795-112574837-GGTGGAGGAGGGAGAGGGGGT,12-112574797-112574951-TGGAGGAGGGAGAGGGGGTGGTGGAGGAGGGAGAGGGGGTGGTGGAGGAGGGAGAAGGGATAATGAAGGTGGAGGAAGGAGGGGGTGGTGAAGGTGGAGGAGGGAGAGGGGGTGGTGGAGGAGGGAGAGAGGGTGGGAGAAGGAGTGATGAAGA,12-112574975-112574988-GGAG;MOTIFS=GGTGGAGGAGGGAGAGGGGAT,GGAG,GGTGGAGGAGGGAGAGGGGGT,GA,TGGAGGAGGGAGAGGGGGTGGTGGAGGAGGGAGAGGGGGTGGTGGAGGAGGGAGAAGGGATAATGAAGGTGGAGGAAGGAGGGGGTGGTGAAGGTGGAGGAGGGAGAGGGGGTGGTGGAGGAGGGAGAGAGGGTGGGAGAAGGAGTGATGAAGA,GAGGAGGGAGAAGGGGTGGTG;STRUC=<VC56818>	HPRC,HGSVC	Yes	1.992	Yes	NA,NA	NA	NA
chr12:112574505	392447	INS	96	0.8121	0.6739	2	RPH3A(1.9539e-05,0.639)	NA	NA	NA	NA	NA	NA	NA	NA	No	ID=12-112574505-112574526-GGTGGAGGAGGGAGAGGGGAT,12-112574616-112574658-GAGGAGGGAGAAGGGGTGGTG,12-112574667-112574676-GA,12-112574795-112574837-GGTGGAGGAGGGAGAGGGGGT,12-112574797-112574951-TGGAGGAGGGAGAGGGGGTGGTGGAGGAGGGAGAGGGGGTGGTGGAGGAGGGAGAAGGGATAATGAAGGTGGAGGAAGGAGGGGGTGGTGAAGGTGGAGGAGGGAGAGGGGGTGGTGGAGGAGGGAGAGAGGGTGGGAGAAGGAGTGATGAAGA,12-112574975-112574988-GGAG;MOTIFS=GGTGGAGGAGGGAGAGGGGAT,GGAG,GGTGGAGGAGGGAGAGGGGGT,GA,TGGAGGAGGGAGAGGGGGTGGTGGAGGAGGGAGAGGGGGTGGTGGAGGAGGGAGAAGGGATAATGAAGGTGGAGGAAGGAGGGGGTGGTGAAGGTGGAGGAGGGAGAGGGGGTGGTGGAGGAGGGAGAGAGGGTGGGAGAAGGAGTGATGAAGA,GAGGAGGGAGAAGGGGTGGTG;STRUC=<VC56818>	HPRC,HGSVC,1KG-ONT	Yes	1.992	No	NA,NA	NA	NA
chr12:112574505	392446	INS	63	0.8818	0.4235	24	RPH3A(1.9539e-05,0.639)	NA	NA	NA	NA	NA	NA	NA	NA	No	ID=12-112574505-112574526-GGTGGAGGAGGGAGAGGGGAT,12-112574616-112574658-GAGGAGGGAGAAGGGGTGGTG,12-112574667-112574676-GA,12-112574795-112574837-GGTGGAGGAGGGAGAGGGGGT,12-112574797-112574951-TGGAGGAGGGAGAGGGGGTGGTGGAGGAGGGAGAGGGGGTGGTGGAGGAGGGAGAAGGGATAATGAAGGTGGAGGAAGGAGGGGGTGGTGAAGGTGGAGGAGGGAGAGGGGGTGGTGGAGGAGGGAGAGAGGGTGGGAGAAGGAGTGATGAAGA,12-112574975-112574988-GGAG;MOTIFS=GGTGGAGGAGGGAGAGGGGAT,GGAG,GGTGGAGGAGGGAGAGGGGGT,GA,TGGAGGAGGGAGAGGGGGTGGTGGAGGAGGGAGAGGGGGTGGTGGAGGAGGGAGAAGGGATAATGAAGGTGGAGGAAGGAGGGGGTGGTGAAGGTGGAGGAGGGAGAGGGGGTGGTGGAGGAGGGAGAGAGGGTGGGAGAAGGAGTGATGAAGA,GAGGAGGGAGAAGGGGTGGTG;STRUC=<VC56818>	HPRC,HGSVC,1KG-ONT	Yes	1.992	Yes	NA,NA	NA	NA
chr12:112574525	392448	INS	201	0.8233	0.6323	1	RPH3A(1.9539e-05,0.639)	NA	NA	NA	NA	NA	NA	NA	NA	No	ID=12-112574505-112574526-GGTGGAGGAGGGAGAGGGGAT,12-112574616-112574658-GAGGAGGGAGAAGGGGTGGTG,12-112574667-112574676-GA,12-112574795-112574837-GGTGGAGGAGGGAGAGGGGGT,12-112574797-112574951-TGGAGGAGGGAGAGGGGGTGGTGGAGGAGGGAGAGGGGGTGGTGGAGGAGGGAGAAGGGATAATGAAGGTGGAGGAAGGAGGGGGTGGTGAAGGTGGAGGAGGGAGAGGGGGTGGTGGAGGAGGGAGAGAGGGTGGGAGAAGGAGTGATGAAGA,12-112574975-112574988-GGAG;MOTIFS=GGTGGAGGAGGGAGAGGGGAT,GGAG,GGTGGAGGAGGGAGAGGGGGT,GA,TGGAGGAGGGAGAGGGGGTGGTGGAGGAGGGAGAGGGGGTGGTGGAGGAGGGAGAAGGGATAATGAAGGTGGAGGAAGGAGGGGGTGGTGAAGGTGGAGGAGGGAGAGGGGGTGGTGGAGGAGGGAGAGAGGGTGGGAGAAGGAGTGATGAAGA,GAGGAGGGAGAAGGGGTGGTG;STRUC=<VC56818>	HPRC,HGSVC,1KG-ONT	Yes	1.859	No	NA,NA	NA	NA
chr12:112574541	392449	INS	85	0.8716	0.4808	3	RPH3A(1.9539e-05,0.639)	NA	NA	NA	NA	NA	NA	NA	NA	No	ID=12-112574505-112574526-GGTGGAGGAGGGAGAGGGGAT,12-112574616-112574658-GAGGAGGGAGAAGGGGTGGTG,12-112574667-112574676-GA,12-112574795-112574837-GGTGGAGGAGGGAGAGGGGGT,12-112574797-112574951-TGGAGGAGGGAGAGGGGGTGGTGGAGGAGGGAGAGGGGGTGGTGGAGGAGGGAGAAGGGATAATGAAGGTGGAGGAAGGAGGGGGTGGTGAAGGTGGAGGAGGGAGAGGGGGTGGTGGAGGAGGGAGAGAGGGTGGGAGAAGGAGTGATGAAGA,12-112574975-112574988-GGAG;MOTIFS=GGTGGAGGAGGGAGAGGGGAT,GGAG,GGTGGAGGAGGGAGAGGGGGT,GA,TGGAGGAGGGAGAGGGGGTGGTGGAGGAGGGAGAGGGGGTGGTGGAGGAGGGAGAAGGGATAATGAAGGTGGAGGAAGGAGGGGGTGGTGAAGGTGGAGGAGGGAGAGGGGGTGGTGGAGGAGGGAGAGAGGGTGGGAGAAGGAGTGATGAAGA,GAGGAGGGAGAAGGGGTGGTG;STRUC=<VC56818>	HPRC,HGSVC,1KG-ONT	Yes	1.859	Yes	NA,NA	NA	NA
chr12:112574573	392450	INS	340	0.8371	0.5894	2	RPH3A(1.9539e-05,0.639)	NA	NA	NA	NA	NA	NA	NA	NA	No	ID=12-112574505-112574526-GGTGGAGGAGGGAGAGGGGAT,12-112574616-112574658-GAGGAGGGAGAAGGGGTGGTG,12-112574667-112574676-GA,12-112574795-112574837-GGTGGAGGAGGGAGAGGGGGT,12-112574797-112574951-TGGAGGAGGGAGAGGGGGTGGTGGAGGAGGGAGAGGGGGTGGTGGAGGAGGGAGAAGGGATAATGAAGGTGGAGGAAGGAGGGGGTGGTGAAGGTGGAGGAGGGAGAGGGGGTGGTGGAGGAGGGAGAGAGGGTGGGAGAAGGAGTGATGAAGA,12-112574975-112574988-GGAG;MOTIFS=GGTGGAGGAGGGAGAGGGGAT,GGAG,GGTGGAGGAGGGAGAGGGGGT,GA,TGGAGGAGGGAGAGGGGGTGGTGGAGGAGGGAGAGGGGGTGGTGGAGGAGGGAGAAGGGATAATGAAGGTGGAGGAAGGAGGGGGTGGTGAAGGTGGAGGAGGGAGAGGGGGTGGTGGAGGAGGGAGAGAGGGTGGGAGAAGGAGTGATGAAGA,GAGGAGGGAGAAGGGGTGGTG;STRUC=<VC56818>	HPRC,HGSVC	Yes	1.992	No	NA,NA	NA	NA
chr12:112574594	392451	INS	316	0.8665	0.4763	11	RPH3A(1.9539e-05,0.639)	NA	NA	NA	NA	NA	NA	NA	NA	No	ID=12-112574505-112574526-GGTGGAGGAGGGAGAGGGGAT,12-112574616-112574658-GAGGAGGGAGAAGGGGTGGTG,12-112574667-112574676-GA,12-112574795-112574837-GGTGGAGGAGGGAGAGGGGGT,12-112574797-112574951-TGGAGGAGGGAGAGGGGGTGGTGGAGGAGGGAGAGGGGGTGGTGGAGGAGGGAGAAGGGATAATGAAGGTGGAGGAAGGAGGGGGTGGTGAAGGTGGAGGAGGGAGAGGGGGTGGTGGAGGAGGGAGAGAGGGTGGGAGAAGGAGTGATGAAGA,12-112574975-112574988-GGAG;MOTIFS=GGTGGAGGAGGGAGAGGGGAT,GGAG,GGTGGAGGAGGGAGAGGGGGT,GA,TGGAGGAGGGAGAGGGGGTGGTGGAGGAGGGAGAGGGGGTGGTGGAGGAGGGAGAAGGGATAATGAAGGTGGAGGAAGGAGGGGGTGGTGAAGGTGGAGGAGGGAGAGGGGGTGGTGGAGGAGGGAGAGAGGGTGGGAGAAGGAGTGATGAAGA,GAGGAGGGAGAAGGGGTGGTG;STRUC=<VC56818>	HPRC,HGSVC	No	1.992	Yes	NA,NA	NA	NA
chr12:112574674	392452	INS	184	0.8283	0.6556	80	RPH3A(1.9539e-05,0.639)	NA	NA	NA	NA	NA	NA	NA	NA	No	ID=12-112574505-112574526-GGTGGAGGAGGGAGAGGGGAT,12-112574616-112574658-GAGGAGGGAGAAGGGGTGGTG,12-112574667-112574676-GA,12-112574795-112574837-GGTGGAGGAGGGAGAGGGGGT,12-112574797-112574951-TGGAGGAGGGAGAGGGGGTGGTGGAGGAGGGAGAGGGGGTGGTGGAGGAGGGAGAAGGGATAATGAAGGTGGAGGAAGGAGGGGGTGGTGAAGGTGGAGGAGGGAGAGGGGGTGGTGGAGGAGGGAGAGAGGGTGGGAGAAGGAGTGATGAAGA,12-112574975-112574988-GGAG;MOTIFS=GGTGGAGGAGGGAGAGGGGAT,GGAG,GGTGGAGGAGGGAGAGGGGGT,GA,TGGAGGAGGGAGAGGGGGTGGTGGAGGAGGGAGAGGGGGTGGTGGAGGAGGGAGAAGGGATAATGAAGGTGGAGGAAGGAGGGGGTGGTGAAGGTGGAGGAGGGAGAGGGGGTGGTGGAGGAGGGAGAGAGGGTGGGAGAAGGAGTGATGAAGA,GAGGAGGGAGAAGGGGTGGTG;STRUC=<VC56818>	HPRC,HGSVC,1KG-ONT	No	1.992	Yes	NA,NA	NA	NA
chr12:112574674	392453	INS	279	0.8424	0.5745	5	RPH3A(1.9539e-05,0.639)	NA	NA	NA	NA	NA	NA	NA	NA	No	ID=12-112574505-112574526-GGTGGAGGAGGGAGAGGGGAT,12-112574616-112574658-GAGGAGGGAGAAGGGGTGGTG,12-112574667-112574676-GA,12-112574795-112574837-GGTGGAGGAGGGAGAGGGGGT,12-112574797-112574951-TGGAGGAGGGAGAGGGGGTGGTGGAGGAGGGAGAGGGGGTGGTGGAGGAGGGAGAAGGGATAATGAAGGTGGAGGAAGGAGGGGGTGGTGAAGGTGGAGGAGGGAGAGGGGGTGGTGGAGGAGGGAGAGAGGGTGGGAGAAGGAGTGATGAAGA,12-112574975-112574988-GGAG;MOTIFS=GGTGGAGGAGGGAGAGGGGAT,GGAG,GGTGGAGGAGGGAGAGGGGGT,GA,TGGAGGAGGGAGAGGGGGTGGTGGAGGAGGGAGAGGGGGTGGTGGAGGAGGGAGAAGGGATAATGAAGGTGGAGGAAGGAGGGGGTGGTGAAGGTGGAGGAGGGAGAGGGGGTGGTGGAGGAGGGAGAGAGGGTGGGAGAAGGAGTGATGAAGA,GAGGAGGGAGAAGGGGTGGTG;STRUC=<VC56818>	HPRC,HGSVC	No	1.992	No	NA,NA	NA	NA
chr12:112574679	392454	DEL	89	0.9404	0.4794	1	RPH3A(1.9539e-05,0.639)	NA	NA	NA	NA	NA	NA	NA	NA	No	ID=12-112574505-112574526-GGTGGAGGAGGGAGAGGGGAT,12-112574616-112574658-GAGGAGGGAGAAGGGGTGGTG,12-112574667-112574676-GA,12-112574795-112574837-GGTGGAGGAGGGAGAGGGGGT,12-112574797-112574951-TGGAGGAGGGAGAGGGGGTGGTGGAGGAGGGAGAGGGGGTGGTGGAGGAGGGAGAAGGGATAATGAAGGTGGAGGAAGGAGGGGGTGGTGAAGGTGGAGGAGGGAGAGGGGGTGGTGGAGGAGGGAGAGAGGGTGGGAGAAGGAGTGATGAAGA,12-112574975-112574988-GGAG;MOTIFS=GGTGGAGGAGGGAGAGGGGAT,GGAG,GGTGGAGGAGGGAGAGGGGGT,GA,TGGAGGAGGGAGAGGGGGTGGTGGAGGAGGGAGAGGGGGTGGTGGAGGAGGGAGAAGGGATAATGAAGGTGGAGGAAGGAGGGGGTGGTGAAGGTGGAGGAGGGAGAGGGGGTGGTGGAGGAGGGAGAGAGGGTGGGAGAAGGAGTGATGAAGA,GAGGAGGGAGAAGGGGTGGTG;STRUC=<VC56818>	HPRC,HGSVC,1KG-ONT	No	0.326	No	NA,NA	NA	NA
chr12:112574722	392455	INS	89	0.9518	0.2013	4	RPH3A(1.9539e-05,0.639)	NA	NA	NA	NA	NA	NA	NA	NA	No	ID=12-112574505-112574526-GGTGGAGGAGGGAGAGGGGAT,12-112574616-112574658-GAGGAGGGAGAAGGGGTGGTG,12-112574667-112574676-GA,12-112574795-112574837-GGTGGAGGAGGGAGAGGGGGT,12-112574797-112574951-TGGAGGAGGGAGAGGGGGTGGTGGAGGAGGGAGAGGGGGTGGTGGAGGAGGGAGAAGGGATAATGAAGGTGGAGGAAGGAGGGGGTGGTGAAGGTGGAGGAGGGAGAGGGGGTGGTGGAGGAGGGAGAGAGGGTGGGAGAAGGAGTGATGAAGA,12-112574975-112574988-GGAG;MOTIFS=GGTGGAGGAGGGAGAGGGGAT,GGAG,GGTGGAGGAGGGAGAGGGGGT,GA,TGGAGGAGGGAGAGGGGGTGGTGGAGGAGGGAGAGGGGGTGGTGGAGGAGGGAGAAGGGATAATGAAGGTGGAGGAAGGAGGGGGTGGTGAAGGTGGAGGAGGGAGAGGGGGTGGTGGAGGAGGGAGAGAGGGTGGGAGAAGGAGTGATGAAGA,GAGGAGGGAGAAGGGGTGGTG;STRUC=<VC56818>	HPRC,HGSVC,1KG-ONT	No	1.992	Yes	NA,NA	NA	NA
chr12:112574784	392458	INS	441	0.7938	0.6947	1	RPH3A(1.9539e-05,0.639)	NA	NA	NA	NA	NA	NA	NA	NA	No	ID=12-112574505-112574526-GGTGGAGGAGGGAGAGGGGAT,12-112574616-112574658-GAGGAGGGAGAAGGGGTGGTG,12-112574667-112574676-GA,12-112574795-112574837-GGTGGAGGAGGGAGAGGGGGT,12-112574797-112574951-TGGAGGAGGGAGAGGGGGTGGTGGAGGAGGGAGAGGGGGTGGTGGAGGAGGGAGAAGGGATAATGAAGGTGGAGGAAGGAGGGGGTGGTGAAGGTGGAGGAGGGAGAGGGGGTGGTGGAGGAGGGAGAGAGGGTGGGAGAAGGAGTGATGAAGA,12-112574975-112574988-GGAG;MOTIFS=GGTGGAGGAGGGAGAGGGGAT,GGAG,GGTGGAGGAGGGAGAGGGGGT,GA,TGGAGGAGGGAGAGGGGGTGGTGGAGGAGGGAGAGGGGGTGGTGGAGGAGGGAGAAGGGATAATGAAGGTGGAGGAAGGAGGGGGTGGTGAAGGTGGAGGAGGGAGAGGGGGTGGTGGAGGAGGGAGAGAGGGTGGGAGAAGGAGTGATGAAGA,GAGGAGGGAGAAGGGGTGGTG;STRUC=<VC56818>	HPRC,HGSVC,1KG-ONT	No	1.992	No	NA,NA	NA	NA
chr12:112574787	392459	INS	468	0.8307	0.6182	12	RPH3A(1.9539e-05,0.639)	NA	NA	NA	NA	NA	NA	NA	NA	No	ID=12-112574505-112574526-GGTGGAGGAGGGAGAGGGGAT,12-112574616-112574658-GAGGAGGGAGAAGGGGTGGTG,12-112574667-112574676-GA,12-112574795-112574837-GGTGGAGGAGGGAGAGGGGGT,12-112574797-112574951-TGGAGGAGGGAGAGGGGGTGGTGGAGGAGGGAGAGGGGGTGGTGGAGGAGGGAGAAGGGATAATGAAGGTGGAGGAAGGAGGGGGTGGTGAAGGTGGAGGAGGGAGAGGGGGTGGTGGAGGAGGGAGAGAGGGTGGGAGAAGGAGTGATGAAGA,12-112574975-112574988-GGAG;MOTIFS=GGTGGAGGAGGGAGAGGGGAT,GGAG,GGTGGAGGAGGGAGAGGGGGT,GA,TGGAGGAGGGAGAGGGGGTGGTGGAGGAGGGAGAGGGGGTGGTGGAGGAGGGAGAAGGGATAATGAAGGTGGAGGAAGGAGGGGGTGGTGAAGGTGGAGGAGGGAGAGGGGGTGGTGGAGGAGGGAGAGAGGGTGGGAGAAGGAGTGATGAAGA,GAGGAGGGAGAAGGGGTGGTG;STRUC=<VC56818>	HPRC,HGSVC,1KG-ONT	No	1.992	Yes	NA,NA	NA	NA
chr12:112574791	392461	INS	321	0.95	0.2001	3	RPH3A(1.9539e-05,0.639)	NA	NA	NA	NA	NA	NA	NA	NA	No	ID=12-112574505-112574526-GGTGGAGGAGGGAGAGGGGAT,12-112574616-112574658-GAGGAGGGAGAAGGGGTGGTG,12-112574667-112574676-GA,12-112574795-112574837-GGTGGAGGAGGGAGAGGGGGT,12-112574797-112574951-TGGAGGAGGGAGAGGGGGTGGTGGAGGAGGGAGAGGGGGTGGTGGAGGAGGGAGAAGGGATAATGAAGGTGGAGGAAGGAGGGGGTGGTGAAGGTGGAGGAGGGAGAGGGGGTGGTGGAGGAGGGAGAGAGGGTGGGAGAAGGAGTGATGAAGA,12-112574975-112574988-GGAG;MOTIFS=GGTGGAGGAGGGAGAGGGGAT,GGAG,GGTGGAGGAGGGAGAGGGGGT,GA,TGGAGGAGGGAGAGGGGGTGGTGGAGGAGGGAGAGGGGGTGGTGGAGGAGGGAGAAGGGATAATGAAGGTGGAGGAAGGAGGGGGTGGTGAAGGTGGAGGAGGGAGAGGGGGTGGTGGAGGAGGGAGAGAGGGTGGGAGAAGGAGTGATGAAGA,GAGGAGGGAGAAGGGGTGGTG;STRUC=<VC56818>	HPRC,HGSVC	No	1.992	Yes	NA,NA	NA	NA
chr12:112574791	392462	INS	94	0.8495	0.6162	70	RPH3A(1.9539e-05,0.639)	NA	NA	NA	NA	NA	NA	NA	NA	No	ID=12-112574505-112574526-GGTGGAGGAGGGAGAGGGGAT,12-112574616-112574658-GAGGAGGGAGAAGGGGTGGTG,12-112574667-112574676-GA,12-112574795-112574837-GGTGGAGGAGGGAGAGGGGGT,12-112574797-112574951-TGGAGGAGGGAGAGGGGGTGGTGGAGGAGGGAGAGGGGGTGGTGGAGGAGGGAGAAGGGATAATGAAGGTGGAGGAAGGAGGGGGTGGTGAAGGTGGAGGAGGGAGAGGGGGTGGTGGAGGAGGGAGAGAGGGTGGGAGAAGGAGTGATGAAGA,12-112574975-112574988-GGAG;MOTIFS=GGTGGAGGAGGGAGAGGGGAT,GGAG,GGTGGAGGAGGGAGAGGGGGT,GA,TGGAGGAGGGAGAGGGGGTGGTGGAGGAGGGAGAGGGGGTGGTGGAGGAGGGAGAAGGGATAATGAAGGTGGAGGAAGGAGGGGGTGGTGAAGGTGGAGGAGGGAGAGGGGGTGGTGGAGGAGGGAGAGAGGGTGGGAGAAGGAGTGATGAAGA,GAGGAGGGAGAAGGGGTGGTG;STRUC=<VC56818>	HPRC,HGSVC,1KG-ONT	No	1.992	Yes	NA,NA	NA	NA
chr12:112574791	392460	INS	1726	0.8229	0.6466	25	RPH3A(1.9539e-05,0.639)	NA	NA	NA	NA	NA	NA	NA	NA	No	ID=12-112574505-112574526-GGTGGAGGAGGGAGAGGGGAT,12-112574616-112574658-GAGGAGGGAGAAGGGGTGGTG,12-112574667-112574676-GA,12-112574795-112574837-GGTGGAGGAGGGAGAGGGGGT,12-112574797-112574951-TGGAGGAGGGAGAGGGGGTGGTGGAGGAGGGAGAGGGGGTGGTGGAGGAGGGAGAAGGGATAATGAAGGTGGAGGAAGGAGGGGGTGGTGAAGGTGGAGGAGGGAGAGGGGGTGGTGGAGGAGGGAGAGAGGGTGGGAGAAGGAGTGATGAAGA,12-112574975-112574988-GGAG;MOTIFS=GGTGGAGGAGGGAGAGGGGAT,GGAG,GGTGGAGGAGGGAGAGGGGGT,GA,TGGAGGAGGGAGAGGGGGTGGTGGAGGAGGGAGAGGGGGTGGTGGAGGAGGGAGAAGGGATAATGAAGGTGGAGGAAGGAGGGGGTGGTGAAGGTGGAGGAGGGAGAGGGGGTGGTGGAGGAGGGAGAGAGGGTGGGAGAAGGAGTGATGAAGA,GAGGAGGGAGAAGGGGTGGTG;STRUC=<VC56818>	HPRC,HGSVC,1KG-ONT	No	1.992	Yes	NA,NA	NA	NA
chr12:112574795	392463	INS	309	0.8603	0.5213	12	RPH3A(1.9539e-05,0.639)	NA	NA	NA	NA	NA	NA	NA	NA	No	ID=12-112574505-112574526-GGTGGAGGAGGGAGAGGGGAT,12-112574616-112574658-GAGGAGGGAGAAGGGGTGGTG,12-112574667-112574676-GA,12-112574795-112574837-GGTGGAGGAGGGAGAGGGGGT,12-112574797-112574951-TGGAGGAGGGAGAGGGGGTGGTGGAGGAGGGAGAGGGGGTGGTGGAGGAGGGAGAAGGGATAATGAAGGTGGAGGAAGGAGGGGGTGGTGAAGGTGGAGGAGGGAGAGGGGGTGGTGGAGGAGGGAGAGAGGGTGGGAGAAGGAGTGATGAAGA,12-112574975-112574988-GGAG;MOTIFS=GGTGGAGGAGGGAGAGGGGAT,GGAG,GGTGGAGGAGGGAGAGGGGGT,GA,TGGAGGAGGGAGAGGGGGTGGTGGAGGAGGGAGAGGGGGTGGTGGAGGAGGGAGAAGGGATAATGAAGGTGGAGGAAGGAGGGGGTGGTGAAGGTGGAGGAGGGAGAGGGGGTGGTGGAGGAGGGAGAGAGGGTGGGAGAAGGAGTGATGAAGA,GAGGAGGGAGAAGGGGTGGTG;STRUC=<VC56818>	HPRC,HGSVC	No	1.992	Yes	NA,NA	NA	NA
chr12:112574797	392464	INS	889	0.9183	0.4595	12	RPH3A(1.9539e-05,0.639)	NA	NA	NA	NA	NA	NA	NA	NA	No	ID=12-112574505-112574526-GGTGGAGGAGGGAGAGGGGAT,12-112574616-112574658-GAGGAGGGAGAAGGGGTGGTG,12-112574667-112574676-GA,12-112574795-112574837-GGTGGAGGAGGGAGAGGGGGT,12-112574797-112574951-TGGAGGAGGGAGAGGGGGTGGTGGAGGAGGGAGAGGGGGTGGTGGAGGAGGGAGAAGGGATAATGAAGGTGGAGGAAGGAGGGGGTGGTGAAGGTGGAGGAGGGAGAGGGGGTGGTGGAGGAGGGAGAGAGGGTGGGAGAAGGAGTGATGAAGA,12-112574975-112574988-GGAG;MOTIFS=GGTGGAGGAGGGAGAGGGGAT,GGAG,GGTGGAGGAGGGAGAGGGGGT,GA,TGGAGGAGGGAGAGGGGGTGGTGGAGGAGGGAGAGGGGGTGGTGGAGGAGGGAGAAGGGATAATGAAGGTGGAGGAAGGAGGGGGTGGTGAAGGTGGAGGAGGGAGAGGGGGTGGTGGAGGAGGGAGAGAGGGTGGGAGAAGGAGTGATGAAGA,GAGGAGGGAGAAGGGGTGGTG;STRUC=<VC56818>	HPRC,HGSVC,1KG-ONT	No	2.169	Yes	NA,NA	NA	NA
chr12:112574797	392465	INS	598	0.8675	0.5646	32	RPH3A(1.9539e-05,0.639)	NA	NA	NA	NA	NA	NA	NA	NA	No	ID=12-112574505-112574526-GGTGGAGGAGGGAGAGGGGAT,12-112574616-112574658-GAGGAGGGAGAAGGGGTGGTG,12-112574667-112574676-GA,12-112574795-112574837-GGTGGAGGAGGGAGAGGGGGT,12-112574797-112574951-TGGAGGAGGGAGAGGGGGTGGTGGAGGAGGGAGAGGGGGTGGTGGAGGAGGGAGAAGGGATAATGAAGGTGGAGGAAGGAGGGGGTGGTGAAGGTGGAGGAGGGAGAGGGGGTGGTGGAGGAGGGAGAGAGGGTGGGAGAAGGAGTGATGAAGA,12-112574975-112574988-GGAG;MOTIFS=GGTGGAGGAGGGAGAGGGGAT,GGAG,GGTGGAGGAGGGAGAGGGGGT,GA,TGGAGGAGGGAGAGGGGGTGGTGGAGGAGGGAGAGGGGGTGGTGGAGGAGGGAGAAGGGATAATGAAGGTGGAGGAAGGAGGGGGTGGTGAAGGTGGAGGAGGGAGAGGGGGTGGTGGAGGAGGGAGAGAGGGTGGGAGAAGGAGTGATGAAGA,GAGGAGGGAGAAGGGGTGGTG;STRUC=<VC56818>	HPRC,HGSVC,1KG-ONT	No	2.169	Yes	NA,NA	NA	NA
chr12:112574797	392466	INS	450	0.8295	0.6312	2	RPH3A(1.9539e-05,0.639)	NA	NA	NA	NA	NA	NA	NA	NA	No	ID=12-112574505-112574526-GGTGGAGGAGGGAGAGGGGAT,12-112574616-112574658-GAGGAGGGAGAAGGGGTGGTG,12-112574667-112574676-GA,12-112574795-112574837-GGTGGAGGAGGGAGAGGGGGT,12-112574797-112574951-TGGAGGAGGGAGAGGGGGTGGTGGAGGAGGGAGAGGGGGTGGTGGAGGAGGGAGAAGGGATAATGAAGGTGGAGGAAGGAGGGGGTGGTGAAGGTGGAGGAGGGAGAGGGGGTGGTGGAGGAGGGAGAGAGGGTGGGAGAAGGAGTGATGAAGA,12-112574975-112574988-GGAG;MOTIFS=GGTGGAGGAGGGAGAGGGGAT,GGAG,GGTGGAGGAGGGAGAGGGGGT,GA,TGGAGGAGGGAGAGGGGGTGGTGGAGGAGGGAGAGGGGGTGGTGGAGGAGGGAGAAGGGATAATGAAGGTGGAGGAAGGAGGGGGTGGTGAAGGTGGAGGAGGGAGAGGGGGTGGTGGAGGAGGGAGAGAGGGTGGGAGAAGGAGTGATGAAGA,GAGGAGGGAGAAGGGGTGGTG;STRUC=<VC56818>	HPRC,HGSVC,1KG-ONT	No	2.169	No	NA,NA	NA	NA
chr12:112574797	392472	INS	290	0.8936	0.3929	1	RPH3A(1.9539e-05,0.639)	NA	NA	NA	NA	NA	NA	NA	NA	No	ID=12-112574505-112574526-GGTGGAGGAGGGAGAGGGGAT,12-112574616-112574658-GAGGAGGGAGAAGGGGTGGTG,12-112574667-112574676-GA,12-112574795-112574837-GGTGGAGGAGGGAGAGGGGGT,12-112574797-112574951-TGGAGGAGGGAGAGGGGGTGGTGGAGGAGGGAGAGGGGGTGGTGGAGGAGGGAGAAGGGATAATGAAGGTGGAGGAAGGAGGGGGTGGTGAAGGTGGAGGAGGGAGAGGGGGTGGTGGAGGAGGGAGAGAGGGTGGGAGAAGGAGTGATGAAGA,12-112574975-112574988-GGAG;MOTIFS=GGTGGAGGAGGGAGAGGGGAT,GGAG,GGTGGAGGAGGGAGAGGGGGT,GA,TGGAGGAGGGAGAGGGGGTGGTGGAGGAGGGAGAGGGGGTGGTGGAGGAGGGAGAAGGGATAATGAAGGTGGAGGAAGGAGGGGGTGGTGAAGGTGGAGGAGGGAGAGGGGGTGGTGGAGGAGGGAGAGAGGGTGGGAGAAGGAGTGATGAAGA,GAGGAGGGAGAAGGGGTGGTG;STRUC=<VC56818>	HPRC,HGSVC	No	2.169	No	NA,NA	NA	NA
chr12:112574797	392467	INS	1115	0.8436	0.5902	15	RPH3A(1.9539e-05,0.639)	NA	NA	NA	NA	NA	NA	NA	NA	No	ID=12-112574505-112574526-GGTGGAGGAGGGAGAGGGGAT,12-112574616-112574658-GAGGAGGGAGAAGGGGTGGTG,12-112574667-112574676-GA,12-112574795-112574837-GGTGGAGGAGGGAGAGGGGGT,12-112574797-112574951-TGGAGGAGGGAGAGGGGGTGGTGGAGGAGGGAGAGGGGGTGGTGGAGGAGGGAGAAGGGATAATGAAGGTGGAGGAAGGAGGGGGTGGTGAAGGTGGAGGAGGGAGAGGGGGTGGTGGAGGAGGGAGAGAGGGTGGGAGAAGGAGTGATGAAGA,12-112574975-112574988-GGAG;MOTIFS=GGTGGAGGAGGGAGAGGGGAT,GGAG,GGTGGAGGAGGGAGAGGGGGT,GA,TGGAGGAGGGAGAGGGGGTGGTGGAGGAGGGAGAGGGGGTGGTGGAGGAGGGAGAAGGGATAATGAAGGTGGAGGAAGGAGGGGGTGGTGAAGGTGGAGGAGGGAGAGGGGGTGGTGGAGGAGGGAGAGAGGGTGGGAGAAGGAGTGATGAAGA,GAGGAGGGAGAAGGGGTGGTG;STRUC=<VC56818>	HPRC	No	2.169	Yes	NA,NA	NA	NA
chr12:112574797	392468	INS	154	0.8659	0.466	199	RPH3A(1.9539e-05,0.639)	NA	NA	NA	NA	NA	NA	NA	NA	No	ID=12-112574505-112574526-GGTGGAGGAGGGAGAGGGGAT,12-112574616-112574658-GAGGAGGGAGAAGGGGTGGTG,12-112574667-112574676-GA,12-112574795-112574837-GGTGGAGGAGGGAGAGGGGGT,12-112574797-112574951-TGGAGGAGGGAGAGGGGGTGGTGGAGGAGGGAGAGGGGGTGGTGGAGGAGGGAGAAGGGATAATGAAGGTGGAGGAAGGAGGGGGTGGTGAAGGTGGAGGAGGGAGAGGGGGTGGTGGAGGAGGGAGAGAGGGTGGGAGAAGGAGTGATGAAGA,12-112574975-112574988-GGAG;MOTIFS=GGTGGAGGAGGGAGAGGGGAT,GGAG,GGTGGAGGAGGGAGAGGGGGT,GA,TGGAGGAGGGAGAGGGGGTGGTGGAGGAGGGAGAGGGGGTGGTGGAGGAGGGAGAAGGGATAATGAAGGTGGAGGAAGGAGGGGGTGGTGAAGGTGGAGGAGGGAGAGGGGGTGGTGGAGGAGGGAGAGAGGGTGGGAGAAGGAGTGATGAAGA,GAGGAGGGAGAAGGGGTGGTG;STRUC=<VC56818>	HPRC,HGSVC,1KG-ONT	No	2.169	Yes	NA,NA	NA	NA
chr12:112574797	392469	INS	308	0.9547	0.1826	16	RPH3A(1.9539e-05,0.639)	NA	NA	NA	NA	NA	NA	NA	NA	No	ID=12-112574505-112574526-GGTGGAGGAGGGAGAGGGGAT,12-112574616-112574658-GAGGAGGGAGAAGGGGTGGTG,12-112574667-112574676-GA,12-112574795-112574837-GGTGGAGGAGGGAGAGGGGGT,12-112574797-112574951-TGGAGGAGGGAGAGGGGGTGGTGGAGGAGGGAGAGGGGGTGGTGGAGGAGGGAGAAGGGATAATGAAGGTGGAGGAAGGAGGGGGTGGTGAAGGTGGAGGAGGGAGAGGGGGTGGTGGAGGAGGGAGAGAGGGTGGGAGAAGGAGTGATGAAGA,12-112574975-112574988-GGAG;MOTIFS=GGTGGAGGAGGGAGAGGGGAT,GGAG,GGTGGAGGAGGGAGAGGGGGT,GA,TGGAGGAGGGAGAGGGGGTGGTGGAGGAGGGAGAGGGGGTGGTGGAGGAGGGAGAAGGGATAATGAAGGTGGAGGAAGGAGGGGGTGGTGAAGGTGGAGGAGGGAGAGGGGGTGGTGGAGGAGGGAGAGAGGGTGGGAGAAGGAGTGATGAAGA,GAGGAGGGAGAAGGGGTGGTG;STRUC=<VC56818>	HPRC,HGSVC	No	2.169	Yes	NA,NA	NA	NA
chr12:112574797	392470	INS	248	0.8356	0.6268	11	RPH3A(1.9539e-05,0.639)	NA	NA	NA	NA	NA	NA	NA	NA	No	ID=12-112574505-112574526-GGTGGAGGAGGGAGAGGGGAT,12-112574616-112574658-GAGGAGGGAGAAGGGGTGGTG,12-112574667-112574676-GA,12-112574795-112574837-GGTGGAGGAGGGAGAGGGGGT,12-112574797-112574951-TGGAGGAGGGAGAGGGGGTGGTGGAGGAGGGAGAGGGGGTGGTGGAGGAGGGAGAAGGGATAATGAAGGTGGAGGAAGGAGGGGGTGGTGAAGGTGGAGGAGGGAGAGGGGGTGGTGGAGGAGGGAGAGAGGGTGGGAGAAGGAGTGATGAAGA,12-112574975-112574988-GGAG;MOTIFS=GGTGGAGGAGGGAGAGGGGAT,GGAG,GGTGGAGGAGGGAGAGGGGGT,GA,TGGAGGAGGGAGAGGGGGTGGTGGAGGAGGGAGAGGGGGTGGTGGAGGAGGGAGAAGGGATAATGAAGGTGGAGGAAGGAGGGGGTGGTGAAGGTGGAGGAGGGAGAGGGGGTGGTGGAGGAGGGAGAGAGGGTGGGAGAAGGAGTGATGAAGA,GAGGAGGGAGAAGGGGTGGTG;STRUC=<VC56818>	HPRC,HGSVC	No	2.169	Yes	NA,NA	NA	NA
chr12:112574810	392473	INS	1362	0.8058	0.6832	4	RPH3A(1.9539e-05,0.639)	NA	NA	NA	NA	NA	NA	NA	NA	No	ID=12-112574505-112574526-GGTGGAGGAGGGAGAGGGGAT,12-112574616-112574658-GAGGAGGGAGAAGGGGTGGTG,12-112574667-112574676-GA,12-112574795-112574837-GGTGGAGGAGGGAGAGGGGGT,12-112574797-112574951-TGGAGGAGGGAGAGGGGGTGGTGGAGGAGGGAGAGGGGGTGGTGGAGGAGGGAGAAGGGATAATGAAGGTGGAGGAAGGAGGGGGTGGTGAAGGTGGAGGAGGGAGAGGGGGTGGTGGAGGAGGGAGAGAGGGTGGGAGAAGGAGTGATGAAGA,12-112574975-112574988-GGAG;MOTIFS=GGTGGAGGAGGGAGAGGGGAT,GGAG,GGTGGAGGAGGGAGAGGGGGT,GA,TGGAGGAGGGAGAGGGGGTGGTGGAGGAGGGAGAGGGGGTGGTGGAGGAGGGAGAAGGGATAATGAAGGTGGAGGAAGGAGGGGGTGGTGAAGGTGGAGGAGGGAGAGGGGGTGGTGGAGGAGGGAGAGAGGGTGGGAGAAGGAGTGATGAAGA,GAGGAGGGAGAAGGGGTGGTG;STRUC=<VC56818>	HPRC,HGSVC,1KG-ONT	No	2.169	No	NA,NA	NA	NA
chr12:112574810	392474	INS	403	0.8082	0.6959	3	RPH3A(1.9539e-05,0.639)	NA	NA	NA	NA	NA	NA	NA	NA	No	ID=12-112574505-112574526-GGTGGAGGAGGGAGAGGGGAT,12-112574616-112574658-GAGGAGGGAGAAGGGGTGGTG,12-112574667-112574676-GA,12-112574795-112574837-GGTGGAGGAGGGAGAGGGGGT,12-112574797-112574951-TGGAGGAGGGAGAGGGGGTGGTGGAGGAGGGAGAGGGGGTGGTGGAGGAGGGAGAAGGGATAATGAAGGTGGAGGAAGGAGGGGGTGGTGAAGGTGGAGGAGGGAGAGGGGGTGGTGGAGGAGGGAGAGAGGGTGGGAGAAGGAGTGATGAAGA,12-112574975-112574988-GGAG;MOTIFS=GGTGGAGGAGGGAGAGGGGAT,GGAG,GGTGGAGGAGGGAGAGGGGGT,GA,TGGAGGAGGGAGAGGGGGTGGTGGAGGAGGGAGAGGGGGTGGTGGAGGAGGGAGAAGGGATAATGAAGGTGGAGGAAGGAGGGGGTGGTGAAGGTGGAGGAGGGAGAGGGGGTGGTGGAGGAGGGAGAGAGGGTGGGAGAAGGAGTGATGAAGA,GAGGAGGGAGAAGGGGTGGTG;STRUC=<VC56818>	HPRC,HGSVC	No	2.169	Yes	NA,NA	NA	NA
chr12:112574811	392475	INS	526	0.8319	0.6142	12	RPH3A(1.9539e-05,0.639)	NA	NA	NA	NA	NA	NA	NA	NA	No	ID=12-112574505-112574526-GGTGGAGGAGGGAGAGGGGAT,12-112574616-112574658-GAGGAGGGAGAAGGGGTGGTG,12-112574667-112574676-GA,12-112574795-112574837-GGTGGAGGAGGGAGAGGGGGT,12-112574797-112574951-TGGAGGAGGGAGAGGGGGTGGTGGAGGAGGGAGAGGGGGTGGTGGAGGAGGGAGAAGGGATAATGAAGGTGGAGGAAGGAGGGGGTGGTGAAGGTGGAGGAGGGAGAGGGGGTGGTGGAGGAGGGAGAGAGGGTGGGAGAAGGAGTGATGAAGA,12-112574975-112574988-GGAG;MOTIFS=GGTGGAGGAGGGAGAGGGGAT,GGAG,GGTGGAGGAGGGAGAGGGGGT,GA,TGGAGGAGGGAGAGGGGGTGGTGGAGGAGGGAGAGGGGGTGGTGGAGGAGGGAGAAGGGATAATGAAGGTGGAGGAAGGAGGGGGTGGTGAAGGTGGAGGAGGGAGAGGGGGTGGTGGAGGAGGGAGAGAGGGTGGGAGAAGGAGTGATGAAGA,GAGGAGGGAGAAGGGGTGGTG;STRUC=<VC56818>	HPRC,HGSVC,1KG-ONT	No	1.992	Yes	NA,NA	NA	NA
chr12:112574818	392477	INS	175	0.8325	0.6517	23	RPH3A(1.9539e-05,0.639)	NA	NA	NA	NA	NA	NA	NA	NA	No	ID=12-112574505-112574526-GGTGGAGGAGGGAGAGGGGAT,12-112574616-112574658-GAGGAGGGAGAAGGGGTGGTG,12-112574667-112574676-GA,12-112574795-112574837-GGTGGAGGAGGGAGAGGGGGT,12-112574797-112574951-TGGAGGAGGGAGAGGGGGTGGTGGAGGAGGGAGAGGGGGTGGTGGAGGAGGGAGAAGGGATAATGAAGGTGGAGGAAGGAGGGGGTGGTGAAGGTGGAGGAGGGAGAGGGGGTGGTGGAGGAGGGAGAGAGGGTGGGAGAAGGAGTGATGAAGA,12-112574975-112574988-GGAG;MOTIFS=GGTGGAGGAGGGAGAGGGGAT,GGAG,GGTGGAGGAGGGAGAGGGGGT,GA,TGGAGGAGGGAGAGGGGGTGGTGGAGGAGGGAGAGGGGGTGGTGGAGGAGGGAGAAGGGATAATGAAGGTGGAGGAAGGAGGGGGTGGTGAAGGTGGAGGAGGGAGAGGGGGTGGTGGAGGAGGGAGAGAGGGTGGGAGAAGGAGTGATGAAGA,GAGGAGGGAGAAGGGGTGGTG;STRUC=<VC56818>	HPRC,HGSVC,1KG-ONT	No	1.992	Yes	NA,NA	NA	NA
chr12:112574818	392476	INS	544	0.8141	0.6864	15	RPH3A(1.9539e-05,0.639)	NA	NA	NA	NA	NA	NA	NA	NA	No	ID=12-112574505-112574526-GGTGGAGGAGGGAGAGGGGAT,12-112574616-112574658-GAGGAGGGAGAAGGGGTGGTG,12-112574667-112574676-GA,12-112574795-112574837-GGTGGAGGAGGGAGAGGGGGT,12-112574797-112574951-TGGAGGAGGGAGAGGGGGTGGTGGAGGAGGGAGAGGGGGTGGTGGAGGAGGGAGAAGGGATAATGAAGGTGGAGGAAGGAGGGGGTGGTGAAGGTGGAGGAGGGAGAGGGGGTGGTGGAGGAGGGAGAGAGGGTGGGAGAAGGAGTGATGAAGA,12-112574975-112574988-GGAG;MOTIFS=GGTGGAGGAGGGAGAGGGGAT,GGAG,GGTGGAGGAGGGAGAGGGGGT,GA,TGGAGGAGGGAGAGGGGGTGGTGGAGGAGGGAGAGGGGGTGGTGGAGGAGGGAGAAGGGATAATGAAGGTGGAGGAAGGAGGGGGTGGTGAAGGTGGAGGAGGGAGAGGGGGTGGTGGAGGAGGGAGAGAGGGTGGGAGAAGGAGTGATGAAGA,GAGGAGGGAGAAGGGGTGGTG;STRUC=<VC56818>	HPRC,HGSVC,1KG-ONT	No	1.992	Yes	NA,NA	NA	NA
chr12:112574822	392478	INS	146	0.8398	0.6008	4	RPH3A(1.9539e-05,0.639)	NA	NA	NA	NA	NA	NA	NA	NA	No	ID=12-112574505-112574526-GGTGGAGGAGGGAGAGGGGAT,12-112574616-112574658-GAGGAGGGAGAAGGGGTGGTG,12-112574667-112574676-GA,12-112574795-112574837-GGTGGAGGAGGGAGAGGGGGT,12-112574797-112574951-TGGAGGAGGGAGAGGGGGTGGTGGAGGAGGGAGAGGGGGTGGTGGAGGAGGGAGAAGGGATAATGAAGGTGGAGGAAGGAGGGGGTGGTGAAGGTGGAGGAGGGAGAGGGGGTGGTGGAGGAGGGAGAGAGGGTGGGAGAAGGAGTGATGAAGA,12-112574975-112574988-GGAG;MOTIFS=GGTGGAGGAGGGAGAGGGGAT,GGAG,GGTGGAGGAGGGAGAGGGGGT,GA,TGGAGGAGGGAGAGGGGGTGGTGGAGGAGGGAGAGGGGGTGGTGGAGGAGGGAGAAGGGATAATGAAGGTGGAGGAAGGAGGGGGTGGTGAAGGTGGAGGAGGGAGAGGGGGTGGTGGAGGAGGGAGAGAGGGTGGGAGAAGGAGTGATGAAGA,GAGGAGGGAGAAGGGGTGGTG;STRUC=<VC56818>	HPRC,HGSVC,1KG-ONT	Yes	1.992	No	NA,NA	NA	NA
chr12:112574829	392479	INS	959	0.8037	0.6962	2	RPH3A(1.9539e-05,0.639)	NA	NA	NA	NA	NA	NA	NA	NA	No	ID=12-112574505-112574526-GGTGGAGGAGGGAGAGGGGAT,12-112574616-112574658-GAGGAGGGAGAAGGGGTGGTG,12-112574667-112574676-GA,12-112574795-112574837-GGTGGAGGAGGGAGAGGGGGT,12-112574797-112574951-TGGAGGAGGGAGAGGGGGTGGTGGAGGAGGGAGAGGGGGTGGTGGAGGAGGGAGAAGGGATAATGAAGGTGGAGGAAGGAGGGGGTGGTGAAGGTGGAGGAGGGAGAGGGGGTGGTGGAGGAGGGAGAGAGGGTGGGAGAAGGAGTGATGAAGA,12-112574975-112574988-GGAG;MOTIFS=GGTGGAGGAGGGAGAGGGGAT,GGAG,GGTGGAGGAGGGAGAGGGGGT,GA,TGGAGGAGGGAGAGGGGGTGGTGGAGGAGGGAGAGGGGGTGGTGGAGGAGGGAGAAGGGATAATGAAGGTGGAGGAAGGAGGGGGTGGTGAAGGTGGAGGAGGGAGAGGGGGTGGTGGAGGAGGGAGAGAGGGTGGGAGAAGGAGTGATGAAGA,GAGGAGGGAGAAGGGGTGGTG;STRUC=<VC56818>	HPRC	No	1.992	Yes	NA,NA	NA	NA
chr12:112574833	392480	INS	132	0.9063	0.3536	144	RPH3A(1.9539e-05,0.639)	NA	NA	NA	NA	NA	NA	NA	NA	No	ID=12-112574505-112574526-GGTGGAGGAGGGAGAGGGGAT,12-112574616-112574658-GAGGAGGGAGAAGGGGTGGTG,12-112574667-112574676-GA,12-112574795-112574837-GGTGGAGGAGGGAGAGGGGGT,12-112574797-112574951-TGGAGGAGGGAGAGGGGGTGGTGGAGGAGGGAGAGGGGGTGGTGGAGGAGGGAGAAGGGATAATGAAGGTGGAGGAAGGAGGGGGTGGTGAAGGTGGAGGAGGGAGAGGGGGTGGTGGAGGAGGGAGAGAGGGTGGGAGAAGGAGTGATGAAGA,12-112574975-112574988-GGAG;MOTIFS=GGTGGAGGAGGGAGAGGGGAT,GGAG,GGTGGAGGAGGGAGAGGGGGT,GA,TGGAGGAGGGAGAGGGGGTGGTGGAGGAGGGAGAGGGGGTGGTGGAGGAGGGAGAAGGGATAATGAAGGTGGAGGAAGGAGGGGGTGGTGAAGGTGGAGGAGGGAGAGGGGGTGGTGGAGGAGGGAGAGAGGGTGGGAGAAGGAGTGATGAAGA,GAGGAGGGAGAAGGGGTGGTG;STRUC=<VC56818>	HPRC,HGSVC,1KG-ONT	Yes	1.992	Yes	NA,NA	NA	NA
chr12:112574841	392481	INS	721	0.8659	0.4921	32	RPH3A(1.9539e-05,0.639)	NA	NA	NA	NA	NA	NA	NA	NA	No	ID=12-112574505-112574526-GGTGGAGGAGGGAGAGGGGAT,12-112574616-112574658-GAGGAGGGAGAAGGGGTGGTG,12-112574667-112574676-GA,12-112574795-112574837-GGTGGAGGAGGGAGAGGGGGT,12-112574797-112574951-TGGAGGAGGGAGAGGGGGTGGTGGAGGAGGGAGAGGGGGTGGTGGAGGAGGGAGAAGGGATAATGAAGGTGGAGGAAGGAGGGGGTGGTGAAGGTGGAGGAGGGAGAGGGGGTGGTGGAGGAGGGAGAGAGGGTGGGAGAAGGAGTGATGAAGA,12-112574975-112574988-GGAG;MOTIFS=GGTGGAGGAGGGAGAGGGGAT,GGAG,GGTGGAGGAGGGAGAGGGGGT,GA,TGGAGGAGGGAGAGGGGGTGGTGGAGGAGGGAGAGGGGGTGGTGGAGGAGGGAGAAGGGATAATGAAGGTGGAGGAAGGAGGGGGTGGTGAAGGTGGAGGAGGGAGAGGGGGTGGTGGAGGAGGGAGAGAGGGTGGGAGAAGGAGTGATGAAGA,GAGGAGGGAGAAGGGGTGGTG;STRUC=<VC56818>	HPRC,HGSVC,1KG-ONT	Yes	1.992	Yes	NA,NA	NA	NA
chr12:112574926	392482	INS	231	0.8726	0.4525	6	RPH3A(1.9539e-05,0.639)	NA	NA	NA	NA	NA	NA	NA	NA	No	ID=12-112574505-112574526-GGTGGAGGAGGGAGAGGGGAT,12-112574616-112574658-GAGGAGGGAGAAGGGGTGGTG,12-112574667-112574676-GA,12-112574795-112574837-GGTGGAGGAGGGAGAGGGGGT,12-112574797-112574951-TGGAGGAGGGAGAGGGGGTGGTGGAGGAGGGAGAGGGGGTGGTGGAGGAGGGAGAAGGGATAATGAAGGTGGAGGAAGGAGGGGGTGGTGAAGGTGGAGGAGGGAGAGGGGGTGGTGGAGGAGGGAGAGAGGGTGGGAGAAGGAGTGATGAAGA,12-112574975-112574988-GGAG;MOTIFS=GGTGGAGGAGGGAGAGGGGAT,GGAG,GGTGGAGGAGGGAGAGGGGGT,GA,TGGAGGAGGGAGAGGGGGTGGTGGAGGAGGGAGAGGGGGTGGTGGAGGAGGGAGAAGGGATAATGAAGGTGGAGGAAGGAGGGGGTGGTGAAGGTGGAGGAGGGAGAGGGGGTGGTGGAGGAGGGAGAGAGGGTGGGAGAAGGAGTGATGAAGA,GAGGAGGGAGAAGGGGTGGTG;STRUC=<VC56818>	HPRC,HGSVC	Yes	1.992	No	NA,NA	NA	NA
chr12:112574937	392483	INS	163	0.84	0.6178	5	RPH3A(1.9539e-05,0.639)	NA	NA	NA	NA	NA	NA	NA	NA	No	ID=12-112574505-112574526-GGTGGAGGAGGGAGAGGGGAT,12-112574616-112574658-GAGGAGGGAGAAGGGGTGGTG,12-112574667-112574676-GA,12-112574795-112574837-GGTGGAGGAGGGAGAGGGGGT,12-112574797-112574951-TGGAGGAGGGAGAGGGGGTGGTGGAGGAGGGAGAGGGGGTGGTGGAGGAGGGAGAAGGGATAATGAAGGTGGAGGAAGGAGGGGGTGGTGAAGGTGGAGGAGGGAGAGGGGGTGGTGGAGGAGGGAGAGAGGGTGGGAGAAGGAGTGATGAAGA,12-112574975-112574988-GGAG;MOTIFS=GGTGGAGGAGGGAGAGGGGAT,GGAG,GGTGGAGGAGGGAGAGGGGGT,GA,TGGAGGAGGGAGAGGGGGTGGTGGAGGAGGGAGAGGGGGTGGTGGAGGAGGGAGAAGGGATAATGAAGGTGGAGGAAGGAGGGGGTGGTGAAGGTGGAGGAGGGAGAGGGGGTGGTGGAGGAGGGAGAGAGGGTGGGAGAAGGAGTGATGAAGA,GAGGAGGGAGAAGGGGTGGTG;STRUC=<VC56818>	HPRC,HGSVC,1KG-ONT	Yes	1.992	No	NA,NA	NA	NA
chr12:112574958	392484	INS	167	0.9177	0.3137	8	RPH3A(1.9539e-05,0.639)	NA	NA	NA	NA	NA	NA	NA	NA	No	ID=12-112574505-112574526-GGTGGAGGAGGGAGAGGGGAT,12-112574616-112574658-GAGGAGGGAGAAGGGGTGGTG,12-112574667-112574676-GA,12-112574795-112574837-GGTGGAGGAGGGAGAGGGGGT,12-112574797-112574951-TGGAGGAGGGAGAGGGGGTGGTGGAGGAGGGAGAGGGGGTGGTGGAGGAGGGAGAAGGGATAATGAAGGTGGAGGAAGGAGGGGGTGGTGAAGGTGGAGGAGGGAGAGGGGGTGGTGGAGGAGGGAGAGAGGGTGGGAGAAGGAGTGATGAAGA,12-112574975-112574988-GGAG;MOTIFS=GGTGGAGGAGGGAGAGGGGAT,GGAG,GGTGGAGGAGGGAGAGGGGGT,GA,TGGAGGAGGGAGAGGGGGTGGTGGAGGAGGGAGAGGGGGTGGTGGAGGAGGGAGAAGGGATAATGAAGGTGGAGGAAGGAGGGGGTGGTGAAGGTGGAGGAGGGAGAGGGGGTGGTGGAGGAGGGAGAGAGGGTGGGAGAAGGAGTGATGAAGA,GAGGAGGGAGAAGGGGTGGTG;STRUC=<VC56818>	HPRC,HGSVC,1KG-ONT	Yes	1.992	Yes	NA,NA	NA	NA
chr12:112574962	392485	INS	141	0.8373	0.5885	65	RPH3A(1.9539e-05,0.639)	NA	NA	NA	NA	NA	NA	NA	NA	No	ID=12-112574505-112574526-GGTGGAGGAGGGAGAGGGGAT,12-112574616-112574658-GAGGAGGGAGAAGGGGTGGTG,12-112574667-112574676-GA,12-112574795-112574837-GGTGGAGGAGGGAGAGGGGGT,12-112574797-112574951-TGGAGGAGGGAGAGGGGGTGGTGGAGGAGGGAGAGGGGGTGGTGGAGGAGGGAGAAGGGATAATGAAGGTGGAGGAAGGAGGGGGTGGTGAAGGTGGAGGAGGGAGAGGGGGTGGTGGAGGAGGGAGAGAGGGTGGGAGAAGGAGTGATGAAGA,12-112574975-112574988-GGAG;MOTIFS=GGTGGAGGAGGGAGAGGGGAT,GGAG,GGTGGAGGAGGGAGAGGGGGT,GA,TGGAGGAGGGAGAGGGGGTGGTGGAGGAGGGAGAGGGGGTGGTGGAGGAGGGAGAAGGGATAATGAAGGTGGAGGAAGGAGGGGGTGGTGAAGGTGGAGGAGGGAGAGGGGGTGGTGGAGGAGGGAGAGAGGGTGGGAGAAGGAGTGATGAAGA,GAGGAGGGAGAAGGGGTGGTG;STRUC=<VC56818>	HPRC,HGSVC,1KG-ONT	Yes	1.992	Yes	NA,NA	NA	NA
chr12:112574972	392486	INS	167	0.8148	0.6468	1	RPH3A(1.9539e-05,0.639)	NA	NA	NA	NA	NA	NA	NA	NA	No	ID=12-112574505-112574526-GGTGGAGGAGGGAGAGGGGAT,12-112574616-112574658-GAGGAGGGAGAAGGGGTGGTG,12-112574667-112574676-GA,12-112574795-112574837-GGTGGAGGAGGGAGAGGGGGT,12-112574797-112574951-TGGAGGAGGGAGAGGGGGTGGTGGAGGAGGGAGAGGGGGTGGTGGAGGAGGGAGAAGGGATAATGAAGGTGGAGGAAGGAGGGGGTGGTGAAGGTGGAGGAGGGAGAGGGGGTGGTGGAGGAGGGAGAGAGGGTGGGAGAAGGAGTGATGAAGA,12-112574975-112574988-GGAG;MOTIFS=GGTGGAGGAGGGAGAGGGGAT,GGAG,GGTGGAGGAGGGAGAGGGGGT,GA,TGGAGGAGGGAGAGGGGGTGGTGGAGGAGGGAGAGGGGGTGGTGGAGGAGGGAGAAGGGATAATGAAGGTGGAGGAAGGAGGGGGTGGTGAAGGTGGAGGAGGGAGAGGGGGTGGTGGAGGAGGGAGAGAGGGTGGGAGAAGGAGTGATGAAGA,GAGGAGGGAGAAGGGGTGGTG;STRUC=<VC56818>	HPRC,HGSVC,1KG-ONT	No	1.992	No	NA,NA	NA	NA
chr12:112575003	392487	INS	143	0.9114	0.3379	4	RPH3A(1.9539e-05,0.639)	NA	NA	NA	NA	NA	NA	NA	NA	No	ID=12-112574505-112574526-GGTGGAGGAGGGAGAGGGGAT,12-112574616-112574658-GAGGAGGGAGAAGGGGTGGTG,12-112574667-112574676-GA,12-112574795-112574837-GGTGGAGGAGGGAGAGGGGGT,12-112574797-112574951-TGGAGGAGGGAGAGGGGGTGGTGGAGGAGGGAGAGGGGGTGGTGGAGGAGGGAGAAGGGATAATGAAGGTGGAGGAAGGAGGGGGTGGTGAAGGTGGAGGAGGGAGAGGGGGTGGTGGAGGAGGGAGAGAGGGTGGGAGAAGGAGTGATGAAGA,12-112574975-112574988-GGAG;MOTIFS=GGTGGAGGAGGGAGAGGGGAT,GGAG,GGTGGAGGAGGGAGAGGGGGT,GA,TGGAGGAGGGAGAGGGGGTGGTGGAGGAGGGAGAGGGGGTGGTGGAGGAGGGAGAAGGGATAATGAAGGTGGAGGAAGGAGGGGGTGGTGAAGGTGGAGGAGGGAGAGGGGGTGGTGGAGGAGGGAGAGAGGGTGGGAGAAGGAGTGATGAAGA,GAGGAGGGAGAAGGGGTGGTG;STRUC=<VC56818>	HPRC,HGSVC,1KG-ONT	No	1.992	Yes	NA,NA	NA	NA
chr12:112581581	392488	DEL	1062	0.8993	0.3621	254	RPH3A(1.9539e-05,0.639)	NA	NA	NA	NA	NA	NA	NA	NA	No	ID=12-112582246-112582258-ATT,12-112582614-112582632-T;MOTIFS=ATT,T;STRUC=<VC56819>	HPRC,HGSVC,1KG-ONT	Yes	1.104	Yes	NA,NA	NA	NA
chr12:112612824	392489	DEL	69	0.8987	0.3844	1	RPH3A(1.9539e-05,0.639)	NA	NA	NA	NA	NA	NA	NA	NA	No	NA	NA	Yes	2.788	No	NA,NA	NA	NA
chr12:112621262	392490	INS	566	0.8483	0.5596	6	RPH3A(1.9539e-05,0.639)	NA	NA	NA	NA	NA	NA	NA	enhancer	No	NA	NA	No	0.105	Yes	NA,NA	NA	NA
chr12:112632055	392491	INS	336	0.9026	0.354	1	RPH3A(1.9539e-05,0.639)	NA	NA	NA	NA	NA	NA	NA	NA	No	NA	NA	Yes	1.616	No	NA,NA	NA	NA
chr12:112634185	392492	DEL	208	0.9491	0.2122	1066	RPH3A(1.9539e-05,0.639)	NA	NA	NA	NA	NA	NA	NA	NA	No	ID=12-112634353-112634363-A,12-112634373-112634396-AAAC;MOTIFS=AAAC,A;STRUC=<VC56821>	HPRC,HGSVC,1KG-ONT	Yes	0.228	Yes	NA,NA	NA	NA
chr12:112635526	392493	INS	336	0.8588	0.4991	12	RPH3A(1.9539e-05,0.639)	NA	NA	NA	NA	NA	NA	NA	NA	No	NA	1KG-ONT	Yes	0.794	Yes	NA,NA	NA	NA
chr12:112640462	392494	INS	334	0.8752	0.4578	2	RPH3A(1.9539e-05,0.639)	NA	NA	NA	NA	NA	NA	NA	NA	No	NA	NA	Yes	0.073	No	NA,NA	NA	NA
chr12:112640462	392495	INS	353	0.8144	0.6662	5	RPH3A(1.9539e-05,0.639)	NA	NA	NA	NA	NA	NA	NA	NA	No	NA	NA	Yes	0.073	Yes	NA,NA	NA	NA
chr12:112661741	392496	INS	240	0.8385	0.5781	22	RPH3A(1.9539e-05,0.639)	NA	NA	NA	NA	NA	NA	NA	NA	No	NA	1KG-ONT	Yes	2.066	Yes	NA,NA	NA	NA
chr12:112677375	392497	DEL	68	0.7937	0.6974	3	RPH3A(1.9539e-05,0.639)	NA	NA	NA	NA	NA	NA	NA	NA	No	ID=12-112677349-112677370-CCTC,12-112677377-112677410-CCTC,12-112677415-112677486-TCCT;MOTIFS=CCTC,TCCT;STRUC=<VC56823>	HPRC,HGSVC,1KG-ONT	Yes	1.243	Yes	NA,NA	NA	NA
chr12:112677383	392498	DEL	52	0.8346	0.6005	24	RPH3A(1.9539e-05,0.639)	NA	NA	NA	NA	NA	NA	NA	NA	No	ID=12-112677349-112677370-CCTC,12-112677377-112677410-CCTC,12-112677415-112677486-TCCT;MOTIFS=CCTC,TCCT;STRUC=<VC56823>	HPRC,HGSVC,1KG-ONT	Yes	1.529	Yes	NA,NA	NA	NA
chr12:112677383	392499	DEL	64	0.8698	0.4962	4	RPH3A(1.9539e-05,0.639)	NA	NA	NA	NA	NA	NA	NA	NA	No	ID=12-112677349-112677370-CCTC,12-112677377-112677410-CCTC,12-112677415-112677486-TCCT;MOTIFS=CCTC,TCCT;STRUC=<VC56823>	HPRC,HGSVC,1KG-ONT	Yes	1.541	No	NA,NA	NA	NA
chr12:112677387	392500	DEL	60	0.9102	0.3416	27	RPH3A(1.9539e-05,0.639)	NA	NA	NA	NA	NA	NA	NA	NA	No	ID=12-112677349-112677370-CCTC,12-112677377-112677410-CCTC,12-112677415-112677486-TCCT;MOTIFS=CCTC,TCCT;STRUC=<VC56823>	HPRC,HGSVC,1KG-ONT	Yes	1.719	Yes	NA,NA	NA	NA
chr12:112677391	392501	DEL	56	0.9367	0.2592	30	RPH3A(1.9539e-05,0.639)	NA	NA	NA	NA	NA	NA	NA	NA	No	ID=12-112677349-112677370-CCTC,12-112677377-112677410-CCTC,12-112677415-112677486-TCCT;MOTIFS=CCTC,TCCT;STRUC=<VC56823>	HPRC,HGSVC,1KG-ONT	Yes	1.668	Yes	NA,NA	NA	NA
chr12:112678303	392502	INS	67	0.8553	0.5149	1	RPH3A(1.9539e-05,0.639)	NA	NA	NA	NA	NA	NA	NA	NA	No	ID=12-112678232-112678306-GAAA,12-112678279-112678281-AG,12-112678283-112678285-AG,12-112678287-112678289-AG,12-112678291-112678293-AG,12-112678295-112678297-AG,12-112678299-112678301-AG,12-112678303-112678318-AG,12-112678315-112678331-AGAA,12-112678328-112678355-GAAG,12-112678354-112678370-AAGG,12-112678370-112678385-GAAA,12-112678386-112678399-AAAC;MOTIFS=AAAC,AAGG,AG,GAAG,AGAA,GAAA;STRUC=<VC56824>	HPRC	No	0.167	No	NA,NA	NA	NA
chr12:112678303	392504	INS	53	0.8402	0.5612	7	RPH3A(1.9539e-05,0.639)	NA	NA	NA	NA	NA	NA	NA	NA	No	ID=12-112678232-112678306-GAAA,12-112678279-112678281-AG,12-112678283-112678285-AG,12-112678287-112678289-AG,12-112678291-112678293-AG,12-112678295-112678297-AG,12-112678299-112678301-AG,12-112678303-112678318-AG,12-112678315-112678331-AGAA,12-112678328-112678355-GAAG,12-112678354-112678370-AAGG,12-112678370-112678385-GAAA,12-112678386-112678399-AAAC;MOTIFS=AAAC,AAGG,AG,GAAG,AGAA,GAAA;STRUC=<VC56824>	NA	No	0.167	Yes	NA,NA	NA	NA
chr12:112678303	392505	INS	56	0.88	0.4495	3	RPH3A(1.9539e-05,0.639)	NA	NA	NA	NA	NA	NA	NA	NA	No	ID=12-112678232-112678306-GAAA,12-112678279-112678281-AG,12-112678283-112678285-AG,12-112678287-112678289-AG,12-112678291-112678293-AG,12-112678295-112678297-AG,12-112678299-112678301-AG,12-112678303-112678318-AG,12-112678315-112678331-AGAA,12-112678328-112678355-GAAG,12-112678354-112678370-AAGG,12-112678370-112678385-GAAA,12-112678386-112678399-AAAC;MOTIFS=AAAC,AAGG,AG,GAAG,AGAA,GAAA;STRUC=<VC56824>	HPRC	No	0.167	No	NA,NA	NA	NA
chr12:112678328	392506	INS	60	0.8489	0.5701	1	RPH3A(1.9539e-05,0.639)	NA	NA	NA	NA	NA	NA	NA	NA	No	ID=12-112678232-112678306-GAAA,12-112678279-112678281-AG,12-112678283-112678285-AG,12-112678287-112678289-AG,12-112678291-112678293-AG,12-112678295-112678297-AG,12-112678299-112678301-AG,12-112678303-112678318-AG,12-112678315-112678331-AGAA,12-112678328-112678355-GAAG,12-112678354-112678370-AAGG,12-112678370-112678385-GAAA,12-112678386-112678399-AAAC;MOTIFS=AAAC,AAGG,AG,GAAG,AGAA,GAAA;STRUC=<VC56824>	HPRC	No	0.167	No	NA,NA	NA	NA
chr12:112686151	392507	DEL	295	0.8878	0.4089	1	RPH3A(1.9539e-05,0.639)	NA	NA	NA	NA	NA	NA	NA	NA	No	NA	NA	Yes	2.198	No	NA,NA	NA	NA
chr12:112698406	392508	DEL	160	0.8052	0.6804	2	RPH3A(1.9539e-05,0.639)	NA	NA	NA	NA	NA	NA	NA	NA	No	NA	NA	No	5.345	Yes	NA,NA	NA	NA
chr12:112712898	392509	DEL	119	0.9626	0.3313	54	RPH3A(1.9539e-05,0.639)	NA	NA	NA	NA	NA	NA	NA	NA	No	ID=12-112712879-112712903-TTC,12-112712898-112712925-TCC,12-112712904-112712924-TCT,12-112712925-112712965-TCT,12-112712964-112712975-TTC,12-112712974-112712983-TTC,12-112712993-112713028-TCTTCC,12-112712996-112713023-TCC,12-112713023-112713050-TCT,12-112713048-112713060-CTC,12-112713051-112713102-CTT;MOTIFS=TCT,TCC,TCTTCC,TTC,CTC,CTT;STRUC=<VC56828>	HPRC,HGSVC,1KG-ONT	No	1.969	Yes	NA,NA	NA	NA
chr12:112712902	392510	DEL	149	0.8379	0.6154	10	RPH3A(1.9539e-05,0.639)	NA	NA	NA	NA	NA	NA	NA	NA	No	ID=12-112712879-112712903-TTC,12-112712898-112712925-TCC,12-112712904-112712924-TCT,12-112712925-112712965-TCT,12-112712964-112712975-TTC,12-112712974-112712983-TTC,12-112712993-112713028-TCTTCC,12-112712996-112713023-TCC,12-112713023-112713050-TCT,12-112713048-112713060-CTC,12-112713051-112713102-CTT;MOTIFS=TCT,TCC,TCTTCC,TTC,CTC,CTT;STRUC=<VC56828>	HPRC,HGSVC,1KG-ONT	No	2.742	Yes	NA,NA	NA	NA
chr12:112712904	392511	DEL	158	0.8728	0.4745	19	RPH3A(1.9539e-05,0.639)	NA	NA	NA	NA	NA	NA	NA	NA	No	ID=12-112712879-112712903-TTC,12-112712898-112712925-TCC,12-112712904-112712924-TCT,12-112712925-112712965-TCT,12-112712964-112712975-TTC,12-112712974-112712983-TTC,12-112712993-112713028-TCTTCC,12-112712996-112713023-TCC,12-112713023-112713050-TCT,12-112713048-112713060-CTC,12-112713051-112713102-CTT;MOTIFS=TCT,TCC,TCTTCC,TTC,CTC,CTT;STRUC=<VC56828>	HPRC,HGSVC,1KG-ONT	No	3.395	Yes	NA,NA	NA	NA
chr12:112712911	392512	DEL	140	0.8382	0.6203	45	RPH3A(1.9539e-05,0.639)	NA	NA	NA	NA	NA	NA	NA	NA	No	ID=12-112712879-112712903-TTC,12-112712898-112712925-TCC,12-112712904-112712924-TCT,12-112712925-112712965-TCT,12-112712964-112712975-TTC,12-112712974-112712983-TTC,12-112712993-112713028-TCTTCC,12-112712996-112713023-TCC,12-112713023-112713050-TCT,12-112713048-112713060-CTC,12-112713051-112713102-CTT;MOTIFS=TCT,TCC,TCTTCC,TTC,CTC,CTT;STRUC=<VC56828>	HPRC,HGSVC,1KG-ONT	No	2.411	Yes	NA,NA	NA	NA
chr12:112712913	392513	DEL	110	0.9037	0.3503	44	RPH3A(1.9539e-05,0.639)	NA	NA	NA	NA	NA	NA	NA	NA	No	ID=12-112712879-112712903-TTC,12-112712898-112712925-TCC,12-112712904-112712924-TCT,12-112712925-112712965-TCT,12-112712964-112712975-TTC,12-112712974-112712983-TTC,12-112712993-112713028-TCTTCC,12-112712996-112713023-TCC,12-112713023-112713050-TCT,12-112713048-112713060-CTC,12-112713051-112713102-CTT;MOTIFS=TCT,TCC,TCTTCC,TTC,CTC,CTT;STRUC=<VC56828>	HPRC,HGSVC,1KG-ONT	No	1.974	Yes	NA,NA	NA	NA
chr12:112712919	392514	DEL	104	0.8899	0.4477	3	RPH3A(1.9539e-05,0.639)	NA	NA	NA	NA	NA	NA	NA	NA	No	ID=12-112712879-112712903-TTC,12-112712898-112712925-TCC,12-112712904-112712924-TCT,12-112712925-112712965-TCT,12-112712964-112712975-TTC,12-112712974-112712983-TTC,12-112712993-112713028-TCTTCC,12-112712996-112713023-TCC,12-112713023-112713050-TCT,12-112713048-112713060-CTC,12-112713051-112713102-CTT;MOTIFS=TCT,TCC,TCTTCC,TTC,CTC,CTT;STRUC=<VC56828>	HPRC,HGSVC,1KG-ONT	No	1.974	No	NA,NA	NA	NA
chr12:112712923	392515	DEL	128	0.8218	0.6466	65	RPH3A(1.9539e-05,0.639)	NA	NA	NA	NA	NA	NA	NA	NA	No	ID=12-112712879-112712903-TTC,12-112712898-112712925-TCC,12-112712904-112712924-TCT,12-112712925-112712965-TCT,12-112712964-112712975-TTC,12-112712974-112712983-TTC,12-112712993-112713028-TCTTCC,12-112712996-112713023-TCC,12-112713023-112713050-TCT,12-112713048-112713060-CTC,12-112713051-112713102-CTT;MOTIFS=TCT,TCC,TCTTCC,TTC,CTC,CTT;STRUC=<VC56828>	HPRC,HGSVC,1KG-ONT	No	2.179	Yes	NA,NA	NA	NA
chr12:112712961	392516	INS	101	0.8995	0.6358	3	RPH3A(1.9539e-05,0.639)	NA	NA	NA	NA	NA	NA	NA	NA	No	ID=12-112712879-112712903-TTC,12-112712898-112712925-TCC,12-112712904-112712924-TCT,12-112712925-112712965-TCT,12-112712964-112712975-TTC,12-112712974-112712983-TTC,12-112712993-112713028-TCTTCC,12-112712996-112713023-TCC,12-112713023-112713050-TCT,12-112713048-112713060-CTC,12-112713051-112713102-CTT;MOTIFS=TCT,TCC,TCTTCC,TTC,CTC,CTT;STRUC=<VC56828>	HPRC,HGSVC,1KG-ONT	No	1.616	Yes	NA,NA	NA	NA
chr12:112712961	392517	INS	107	0.9099	0.6176	3	RPH3A(1.9539e-05,0.639)	NA	NA	NA	NA	NA	NA	NA	NA	No	ID=12-112712879-112712903-TTC,12-112712898-112712925-TCC,12-112712904-112712924-TCT,12-112712925-112712965-TCT,12-112712964-112712975-TTC,12-112712974-112712983-TTC,12-112712993-112713028-TCTTCC,12-112712996-112713023-TCC,12-112713023-112713050-TCT,12-112713048-112713060-CTC,12-112713051-112713102-CTT;MOTIFS=TCT,TCC,TCTTCC,TTC,CTC,CTT;STRUC=<VC56828>	HPRC,HGSVC,1KG-ONT	No	1.616	Yes	NA,NA	NA	NA
chr12:112712999	392518	DEL	60	0.8636	0.5175	16	RPH3A(1.9539e-05,0.639)	NA	NA	NA	NA	NA	NA	NA	NA	No	ID=12-112712879-112712903-TTC,12-112712898-112712925-TCC,12-112712904-112712924-TCT,12-112712925-112712965-TCT,12-112712964-112712975-TTC,12-112712974-112712983-TTC,12-112712993-112713028-TCTTCC,12-112712996-112713023-TCC,12-112713023-112713050-TCT,12-112713048-112713060-CTC,12-112713051-112713102-CTT;MOTIFS=TCT,TCC,TCTTCC,TTC,CTC,CTT;STRUC=<VC56828>	1KG-ONT	No	2.27	Yes	NA,NA	NA	NA
chr12:112713102	392519	INS	67	0.8125	0.6884	1	RPH3A(1.9539e-05,0.639)	NA	NA	NA	NA	NA	NA	NA	NA	No	ID=12-112712879-112712903-TTC,12-112712898-112712925-TCC,12-112712904-112712924-TCT,12-112712925-112712965-TCT,12-112712964-112712975-TTC,12-112712974-112712983-TTC,12-112712993-112713028-TCTTCC,12-112712996-112713023-TCC,12-112713023-112713050-TCT,12-112713048-112713060-CTC,12-112713051-112713102-CTT;MOTIFS=TCT,TCC,TCTTCC,TTC,CTC,CTT;STRUC=<VC56828>	HPRC,HGSVC,1KG-ONT	No	1.616	No	NA,NA	NA	NA
chr12:112741302	392521	INS	142	0.8836	0.4215	1	RPH3A(1.9539e-05,0.639)	NA	NA	NA	NA	NA	NA	NA	NA	No	NA	NA	Yes	3.322	No	NA,NA	NA	NA
chr12:112746009	392523	INS	338	0.8995	0.3484	2	RPH3A(1.9539e-05,0.639)	NA	NA	NA	NA	NA	NA	NA	NA	No	NA	1KG-ONT	Yes	5.256	No	NA,NA	NA	NA
chr12:112746009	392522	INS	357	0.8193	0.6415	13	RPH3A(1.9539e-05,0.639)	NA	NA	NA	NA	NA	NA	NA	NA	No	NA	1KG-ONT	Yes	5.256	Yes	NA,NA	NA	NA
chr12:112773295	392524	INS	795	0.8277	0.614	1	RPH3A(1.9539e-05,0.639)	NA	NA	NA	NA	NA	NA	NA	NA	No	NA	NA	No	1.616	No	NA,NA	NA	NA
chr12:112785230	392525	INS	66	0.9164	0.2842	1	RPH3A(1.9539e-05,0.639)	NA	NA	NA	NA	NA	NA	NA	NA	No	NA	NA	No	1.616	No	NA,NA	NA	NA
chr12:112785254	392526	DEL	787	0.8609	0.6456	5	RPH3A(1.9539e-05,0.639)	NA	NA	NA	NA	NA	NA	NA	NA	No	ID=12-112785539-112785548-AAT;MOTIFS=AAT;STRUC=<TR879559>,ID=12-112785648-112785657-AAC;MOTIFS=AAC;STRUC=<TR879560>	1KG-ONT	Yes	4.566	No	NA,NA	NA	NA
chr12:112791864	392527	INS	55	0.8731	0.495	21	RPH3A(1.9539e-05,0.639)	NA	NA	NA	NA	NA	NA	NA	promoter	No	NA	HPRC,HGSVC	No	16.75	No	NA,NA	NA	NA
chr12:112791867	392528	INS	52	0.935	0.2547	75	RPH3A(1.9539e-05,0.639)	NA	NA	NA	NA	NA	NA	NA	promoter	No	ID=12-112791864-112791866-AG;MOTIFS=AG;STRUC=(AG)n	HPRC,HGSVC	No	16.41	Yes	NA,NA	NA	NA
chr12:112791867	392529	INS	60	0.8147	0.6554	13	RPH3A(1.9539e-05,0.639)	NA	NA	NA	NA	NA	NA	NA	promoter	No	ID=12-112791864-112791866-AG;MOTIFS=AG;STRUC=(AG)n	HPRC,HGSVC,1KG-ONT	No	16.41	Yes	NA,NA	NA	NA
chr12:112791867	392530	INS	64	0.8698	0.4887	9	RPH3A(1.9539e-05,0.639)	NA	NA	NA	NA	NA	NA	NA	promoter	No	ID=12-112791864-112791866-AG;MOTIFS=AG;STRUC=(AG)n	HPRC,HGSVC,1KG-ONT	No	16.41	No	NA,NA	NA	NA
chr12:112791867	392531	INS	68	0.8628	0.5172	1	RPH3A(1.9539e-05,0.639)	NA	NA	NA	NA	NA	NA	NA	promoter	No	ID=12-112791864-112791866-AG;MOTIFS=AG;STRUC=(AG)n	HPRC,HGSVC,1KG-ONT	No	16.41	No	NA,NA	NA	NA
chr12:112791867	392532	INS	72	0.9037	0.3885	5	RPH3A(1.9539e-05,0.639)	NA	NA	NA	NA	NA	NA	NA	promoter	No	ID=12-112791864-112791866-AG;MOTIFS=AG;STRUC=(AG)n	HPRC,HGSVC,1KG-ONT	No	16.41	No	NA,NA	NA	NA
chr12:112791867	392533	INS	82	0.82	0.6662	1	RPH3A(1.9539e-05,0.639)	NA	NA	NA	NA	NA	NA	NA	promoter	No	ID=12-112791864-112791866-AG;MOTIFS=AG;STRUC=(AG)n	HPRC,HGSVC,1KG-ONT	No	16.41	No	NA,NA	NA	NA
chr12:112791867	392534	INS	88	0.8049	0.6932	3	RPH3A(1.9539e-05,0.639)	NA	NA	NA	NA	NA	NA	NA	promoter	No	ID=12-112791864-112791866-AG;MOTIFS=AG;STRUC=(AG)n	HPRC,HGSVC,1KG-ONT	No	16.41	No	NA,NA	NA	NA
chr12:112791867	392535	INS	110	0.8491	0.6449	2	RPH3A(1.9539e-05,0.639)	NA	NA	NA	NA	NA	NA	NA	promoter	No	ID=12-112791864-112791866-AG;MOTIFS=AG;STRUC=(AG)n	HPRC,HGSVC,1KG-ONT	No	16.41	Yes	NA,NA	NA	NA
chr12:112833560	392536	INS	74	0.9398	0.2505	609	RPH3A(1.9539e-05,0.639)	NA	NA	NA	NA	NA	NA	NA	NA	No	NA	HPRC,HGSVC,1KG-ONT	Yes	3.238	Yes	NA,NA	NA	NA
chr12:112845314	392537	INS	73	0.8962	0.3646	1	RPH3A(1.9539e-05,0.639)	NA	NA	NA	NA	NA	NA	NA	NA	No	NA	NA	Yes	2.986	No	NA,NA	NA	NA
chr12:112865584	392538	DEL	212	0.8843	0.4438	72	RPH3A(1.9539e-05,0.639)	NA	NA	NA	NA	NA	NA	NA	NA	No	NA	HPRC,HGSVC,1KG-ONT	Yes	11.36	Yes	NA,NA	NA	NA
chr12:112869633	392539	INS	332	0.9343	0.2539	1	RPH3A(1.9539e-05,0.639)	NA	NA	NA	NA	NA	NA	NA	NA	No	NA	NA	Yes	2.416	No	NA,NA	NA	NA
chr12:112959281	392541	DEL	1928	0.8869	0.4236	10	OAS3(4.039700000000001e-35,1.112)	NA	NA	NA	OAS3(4.039700000000001e-35,1.112)	NA	NA	NA	NA	No	NA	1KG-ONT	Yes	3.432	Yes	NA,NA	NA	NA
chr12:112978286	392542	DEL	79	0.8601	0.5252	29	NA	NA	NA	NA	NA	NA	NA	NA	promoter	No	NA	HPRC,HGSVC,1KG-ONT	Yes	3.227	Yes	NA,NA	NA	NA
chr12:113001393	392543	DEL	56	0.811	0.6564	1	OAS2(7.6789e-20,1.08)	OAS2(7.6789e-20,1.08)	NA	NA	NA	NA	NA	NA	NA	No	ID=12-113001351-113001362-AT,12-113001363-113001372-AT,12-113001371-113001382-AC,12-113001389-113001398-AT,12-113001429-113001438-AT,12-113001487-113001496-AT,12-113001509-113001520-AT,12-113001523-113001536-AT;MOTIFS=AC,AT;STRUC=<VC56849>,ID=12-113001431-113001486-ATATATACACATATATAC;MOTIFS=ATATATACACATATATAC;STRUC=<TR879886>	NA	No	1.494	No	NA,NA	NA	NA
chr12:113031165	392544	DEL	139	0.9015	0.3547	4	NA	NA	NA	NA	NA	NA	NA	NA	enhancer	No	NA	NA	Yes	3.847	No	NA,NA	NA	NA
chr12:113035999	392545	DEL	5085	0.9256	0.2837	28	NA	NA	NA	NA	NA	NA	NA	NA	enhancer	No	ID=12-113036342-113036369-AAAC;MOTIFS=AAAC;STRUC=(AAAC)n,ID=12-113036772-113036783-CCA;MOTIFS=CCA;STRUC=<TR879943>,ID=12-113037115-113037134-T;MOTIFS=T;STRUC=<TR879944>,ID=12-113037810-113037819-CCT;MOTIFS=CCT;STRUC=<TR879945>,ID=12-113038779-113038837-GAAA,12-113038834-113038859-AG,12-113038856-113038907-AGAA,12-113038914-113038927-AG,12-113038928-113038937-AG,12-113038934-113038957-AGAA,12-113038956-113038972-AGAA,12-113038971-113038990-AGGG,12-113038989-113039034-GAAA,12-113039023-113039026-AAG,12-113039035-113039050-AGAA;MOTIFS=AGGG,AG,AAG,AGAA,GAAA;STRUC=<VC56858>,ID=12-113039964-113039979-AAAAT;MOTIFS=AAAAT;STRUC=<TR879946>,ID=12-113041078-113041087-CCT;MOTIFS=CCT;STRUC=<TR879947>	HPRC,HGSVC,1KG-ONT	Yes	4.16	Yes	NA,NA	NA	NA
chr12:113038971	392548	INS	56	0.9261	0.2979	19	NA	NA	NA	NA	NA	NA	NA	NA	NA	No	ID=12-113038779-113038837-GAAA,12-113038834-113038859-AG,12-113038856-113038907-AGAA,12-113038914-113038927-AG,12-113038928-113038937-AG,12-113038934-113038957-AGAA,12-113038956-113038972-AGAA,12-113038971-113038990-AGGG,12-113038989-113039034-GAAA,12-113039023-113039026-AAG,12-113039035-113039050-AGAA;MOTIFS=AGGG,AG,AAG,AGAA,GAAA;STRUC=<VC56858>	HGSVC	Yes	0.692	Yes	NA,NA	NA	NA
chr12:113038971	392547	INS	65	0.858	0.5277	10	NA	NA	NA	NA	NA	NA	NA	NA	NA	No	ID=12-113038779-113038837-GAAA,12-113038834-113038859-AG,12-113038856-113038907-AGAA,12-113038914-113038927-AG,12-113038928-113038937-AG,12-113038934-113038957-AGAA,12-113038956-113038972-AGAA,12-113038971-113038990-AGGG,12-113038989-113039034-GAAA,12-113039023-113039026-AAG,12-113039035-113039050-AGAA;MOTIFS=AGGG,AG,AAG,AGAA,GAAA;STRUC=<VC56858>	HGSVC	Yes	0.692	Yes	NA,NA	NA	NA
chr12:113038971	392546	INS	54	0.8138	0.6825	13	NA	NA	NA	NA	NA	NA	NA	NA	NA	No	ID=12-113038779-113038837-GAAA,12-113038834-113038859-AG,12-113038856-113038907-AGAA,12-113038914-113038927-AG,12-113038928-113038937-AG,12-113038934-113038957-AGAA,12-113038956-113038972-AGAA,12-113038971-113038990-AGGG,12-113038989-113039034-GAAA,12-113039023-113039026-AAG,12-113039035-113039050-AGAA;MOTIFS=AGGG,AG,AAG,AGAA,GAAA;STRUC=<VC56858>	HGSVC	Yes	0.692	Yes	NA,NA	NA	NA
chr12:113038972	392550	INS	51	0.8446	0.5765	11	NA	NA	NA	NA	NA	NA	NA	NA	NA	No	ID=12-113038779-113038837-GAAA,12-113038834-113038859-AG,12-113038856-113038907-AGAA,12-113038914-113038927-AG,12-113038928-113038937-AG,12-113038934-113038957-AGAA,12-113038956-113038972-AGAA,12-113038971-113038990-AGGG,12-113038989-113039034-GAAA,12-113039023-113039026-AAG,12-113039035-113039050-AGAA;MOTIFS=AGGG,AG,AAG,AGAA,GAAA;STRUC=<VC56858>	HGSVC	Yes	0.692	Yes	NA,NA	NA	NA
chr12:113038972	392549	INS	69	0.8003	0.6996	2	NA	NA	NA	NA	NA	NA	NA	NA	NA	No	ID=12-113038779-113038837-GAAA,12-113038834-113038859-AG,12-113038856-113038907-AGAA,12-113038914-113038927-AG,12-113038928-113038937-AG,12-113038934-113038957-AGAA,12-113038956-113038972-AGAA,12-113038971-113038990-AGGG,12-113038989-113039034-GAAA,12-113039023-113039026-AAG,12-113039035-113039050-AGAA;MOTIFS=AGGG,AG,AAG,AGAA,GAAA;STRUC=<VC56858>	HGSVC	Yes	0.692	No	NA,NA	NA	NA
chr12:113038973	392551	INS	53	0.8217	0.6477	22	NA	NA	NA	NA	NA	NA	NA	NA	NA	No	ID=12-113038779-113038837-GAAA,12-113038834-113038859-AG,12-113038856-113038907-AGAA,12-113038914-113038927-AG,12-113038928-113038937-AG,12-113038934-113038957-AGAA,12-113038956-113038972-AGAA,12-113038971-113038990-AGGG,12-113038989-113039034-GAAA,12-113039023-113039026-AAG,12-113039035-113039050-AGAA;MOTIFS=AGGG,AG,AAG,AGAA,GAAA;STRUC=<VC56858>	HGSVC	Yes	0.692	Yes	NA,NA	NA	NA
chr12:113038989	392552	INS	55	0.8127	0.6548	11	NA	NA	NA	NA	NA	NA	NA	NA	NA	No	ID=12-113038779-113038837-GAAA,12-113038834-113038859-AG,12-113038856-113038907-AGAA,12-113038914-113038927-AG,12-113038928-113038937-AG,12-113038934-113038957-AGAA,12-113038956-113038972-AGAA,12-113038971-113038990-AGGG,12-113038989-113039034-GAAA,12-113039023-113039026-AAG,12-113039035-113039050-AGAA;MOTIFS=AGGG,AG,AAG,AGAA,GAAA;STRUC=<VC56858>	HGSVC	Yes	0.692	Yes	NA,NA	NA	NA
chr12:113038989	392553	INS	62	0.8031	0.6765	10	NA	NA	NA	NA	NA	NA	NA	NA	NA	No	ID=12-113038779-113038837-GAAA,12-113038834-113038859-AG,12-113038856-113038907-AGAA,12-113038914-113038927-AG,12-113038928-113038937-AG,12-113038934-113038957-AGAA,12-113038956-113038972-AGAA,12-113038971-113038990-AGGG,12-113038989-113039034-GAAA,12-113039023-113039026-AAG,12-113039035-113039050-AGAA;MOTIFS=AGGG,AG,AAG,AGAA,GAAA;STRUC=<VC56858>	HGSVC	Yes	0.692	Yes	NA,NA	NA	NA
chr12:113038989	392559	INS	56	0.8707	0.4875	6	NA	NA	NA	NA	NA	NA	NA	NA	NA	No	ID=12-113038779-113038837-GAAA,12-113038834-113038859-AG,12-113038856-113038907-AGAA,12-113038914-113038927-AG,12-113038928-113038937-AG,12-113038934-113038957-AGAA,12-113038956-113038972-AGAA,12-113038971-113038990-AGGG,12-113038989-113039034-GAAA,12-113039023-113039026-AAG,12-113039035-113039050-AGAA;MOTIFS=AGGG,AG,AAG,AGAA,GAAA;STRUC=<VC56858>	HGSVC	Yes	0.692	No	NA,NA	NA	NA
chr12:113038989	392554	INS	52	0.826	0.6528	37	NA	NA	NA	NA	NA	NA	NA	NA	NA	No	ID=12-113038779-113038837-GAAA,12-113038834-113038859-AG,12-113038856-113038907-AGAA,12-113038914-113038927-AG,12-113038928-113038937-AG,12-113038934-113038957-AGAA,12-113038956-113038972-AGAA,12-113038971-113038990-AGGG,12-113038989-113039034-GAAA,12-113039023-113039026-AAG,12-113039035-113039050-AGAA;MOTIFS=AGGG,AG,AAG,AGAA,GAAA;STRUC=<VC56858>	HGSVC	Yes	0.692	Yes	NA,NA	NA	NA
chr12:113038989	392555	INS	56	0.8368	0.5859	25	NA	NA	NA	NA	NA	NA	NA	NA	NA	No	ID=12-113038779-113038837-GAAA,12-113038834-113038859-AG,12-113038856-113038907-AGAA,12-113038914-113038927-AG,12-113038928-113038937-AG,12-113038934-113038957-AGAA,12-113038956-113038972-AGAA,12-113038971-113038990-AGGG,12-113038989-113039034-GAAA,12-113039023-113039026-AAG,12-113039035-113039050-AGAA;MOTIFS=AGGG,AG,AAG,AGAA,GAAA;STRUC=<VC56858>	HGSVC	Yes	0.692	Yes	NA,NA	NA	NA
chr12:113038989	392556	INS	64	0.8216	0.6598	3	NA	NA	NA	NA	NA	NA	NA	NA	NA	No	ID=12-113038779-113038837-GAAA,12-113038834-113038859-AG,12-113038856-113038907-AGAA,12-113038914-113038927-AG,12-113038928-113038937-AG,12-113038934-113038957-AGAA,12-113038956-113038972-AGAA,12-113038971-113038990-AGGG,12-113038989-113039034-GAAA,12-113039023-113039026-AAG,12-113039035-113039050-AGAA;MOTIFS=AGGG,AG,AAG,AGAA,GAAA;STRUC=<VC56858>	HGSVC	Yes	0.692	No	NA,NA	NA	NA
chr12:113038989	392557	INS	58	0.8661	0.4794	6	NA	NA	NA	NA	NA	NA	NA	NA	NA	No	ID=12-113038779-113038837-GAAA,12-113038834-113038859-AG,12-113038856-113038907-AGAA,12-113038914-113038927-AG,12-113038928-113038937-AG,12-113038934-113038957-AGAA,12-113038956-113038972-AGAA,12-113038971-113038990-AGGG,12-113038989-113039034-GAAA,12-113039023-113039026-AAG,12-113039035-113039050-AGAA;MOTIFS=AGGG,AG,AAG,AGAA,GAAA;STRUC=<VC56858>	HGSVC	Yes	0.692	No	NA,NA	NA	NA
chr12:113038989	392558	INS	62	0.8831	0.5012	8	NA	NA	NA	NA	NA	NA	NA	NA	NA	No	ID=12-113038779-113038837-GAAA,12-113038834-113038859-AG,12-113038856-113038907-AGAA,12-113038914-113038927-AG,12-113038928-113038937-AG,12-113038934-113038957-AGAA,12-113038956-113038972-AGAA,12-113038971-113038990-AGGG,12-113038989-113039034-GAAA,12-113039023-113039026-AAG,12-113039035-113039050-AGAA;MOTIFS=AGGG,AG,AAG,AGAA,GAAA;STRUC=<VC56858>	HGSVC	Yes	0.692	Yes	NA,NA	NA	NA
chr12:113039027	392560	INS	61	0.8122	0.6627	3	NA	NA	NA	NA	NA	NA	NA	NA	NA	No	ID=12-113038779-113038837-GAAA,12-113038834-113038859-AG,12-113038856-113038907-AGAA,12-113038914-113038927-AG,12-113038928-113038937-AG,12-113038934-113038957-AGAA,12-113038956-113038972-AGAA,12-113038971-113038990-AGGG,12-113038989-113039034-GAAA,12-113039023-113039026-AAG,12-113039035-113039050-AGAA;MOTIFS=AGGG,AG,AAG,AGAA,GAAA;STRUC=<VC56858>	HGSVC	No	0.692	No	NA,NA	NA	NA
chr12:113043010	392561	DEL	94	0.9419	0.2327	1	NA	NA	NA	NA	NA	NA	NA	NA	NA	No	NA	NA	Yes	0.555	No	NA,NA	NA	NA
chr12:113044862	392562	DEL	97	0.9055	0.3614	9	NA	NA	NA	NA	NA	NA	NA	NA	NA	No	ID=12-113044789-113044801-GGAG,12-113044814-113044829-AAGG,12-113044935-113044948-GGAG,12-113044945-113044958-AGGA,12-113044999-113045005-AGG,12-113045008-113045021-GGAG;MOTIFS=AGGA,GGAG,AGG,AAGG;STRUC=<VC56859>,ID=12-113044852-113044895-GGAAG;MOTIFS=GGAAG;STRUC=<TR879956>	HPRC,HGSVC	Yes	0.393	Yes	NA,NA	NA	NA
chr12:113091444	392563	INS	158	0.822	0.6321	61	DTX1(0.00025379,0.74)	NA	DTX1(0.00025379,0.74)	NA	NA	NA	NA	NA	NA	No	NA	HPRC,HGSVC,1KG-ONT	Yes	1.992	Yes	NA,NA	NA	NA
chr12:113126950	392564	INS	64	0.8944	0.3801	8	RASAL1(3.556e-19,0.98)	NA	NA	NA	NA	NA	NA	NA	NA	No	NA	HGSVC,1KG-ONT	Yes	0.745	Yes	NA,NA	NA	NA
chr12:113245306	392565	DEL	319	0.9678	0.1572	313	TPCN1(0.00087598,0.58)	NA	NA	NA	NA	NA	NA	NA	enhancer	No	ID=12-113245273-113245288-AAAG,12-113245433-113245442-A,12-113245600-113245621-A,12-113245617-113245632-AAAAG;MOTIFS=AAAG,AAAAG,A;STRUC=<VC56871>	HPRC,HGSVC,1KG-ONT	No	4.221	Yes	NA,NA	NA	NA
chr12:113275169	392566	DEL	122	0.8968	0.3624	1	TPCN1(0.00087598,0.58)	NA	NA	NA	NA	NA	NA	NA	NA	No	NA	NA	Yes	0.156	No	NA,NA	NA	NA
chr12:113286417	392567	INS	102	0.8943	0.6524	111	TPCN1(0.00087598,0.58)	NA	NA	NA	NA	NA	NA	NA	NA	No	NA	HPRC,HGSVC,1KG-ONT	Yes	2.972	Yes	NA,NA	NA	NA
chr12:113286417	392568	INS	136	0.9065	0.3518	45	TPCN1(0.00087598,0.58)	NA	NA	NA	NA	NA	NA	NA	NA	No	NA	HPRC,HGSVC,1KG-ONT	Yes	2.972	Yes	NA,NA	NA	NA
chr12:113300069	392569	DEL	68	0.8347	0.6251	73	SLC8B1(7.4066e-15,1.0)	NA	NA	NA	NA	NA	NA	NA	NA	No	ID=12-113300043-113300094-ACAACAATGCAGCCTCA;MOTIFS=ACAACAATGCAGCCTCA;STRUC=<TR880418>,ID=12-113300075-113300084-CAA;MOTIFS=CAA;STRUC=<TR880420>,ID=12-113300126-113300135-CAA;MOTIFS=CAA;STRUC=<TR880421>	HPRC,HGSVC,1KG-ONT	No	4.836	Yes	NA,NA	NA	NA
chr12:113300072	392570	DEL	85	0.8031	0.6902	4	SLC8B1(7.4066e-15,1.0)	NA	NA	NA	NA	NA	NA	NA	NA	No	ID=12-113300043-113300094-ACAACAATGCAGCCTCA;MOTIFS=ACAACAATGCAGCCTCA;STRUC=<TR880418>,ID=12-113300075-113300084-CAA;MOTIFS=CAA;STRUC=<TR880420>,ID=12-113300126-113300135-CAA;MOTIFS=CAA;STRUC=<TR880421>,ID=12-113300143-113300152-CAA;MOTIFS=CAA;STRUC=<TR880422>	HPRC,HGSVC,1KG-ONT	No	4.857	Yes	NA,NA	NA	NA
chr12:113322962	392571	INS	327	0.8745	0.4643	1	SLC8B1(7.4066e-15,1.0)	NA	NA	NA	NA	NA	NA	NA	NA	No	NA	NA	Yes	0.046	No	NA,NA	NA	NA
chr12:113324956	392572	DEL	859	0.8524	0.5507	4	SLC8B1(7.4066e-15,1.0)	NA	NA	NA	NA	NA	NA	NA	NA	No	ID=12-113325401-113325410-CAC;MOTIFS=CAC;STRUC=<TR880483>,ID=12-113325565-113325582-T;MOTIFS=T;STRUC=<TR880484>	NA	Yes	0.215	No	NA,NA	NA	NA
chr12:113352379	392573	INS	62	0.8422	0.5903	1	SLC8B1(7.4066e-15,1.0)	NA	NA	NA	NA	NA	NA	NA	NA	No	NA	NA	No	0.155	No	NA,NA	NA	NA
chr12:113386228	392574	INS	330	0.924	0.2975	11	PLBD2(3.2266e-15,1.045)	NA	NA	NA	NA	NA	NA	NA	NA	No	NA	HPRC,1KG-ONT	No	0.354	No	NA,NA	NA	NA
chr12:113386291	392575	DEL	165	0.8201	0.6406	269	PLBD2(3.2266e-15,1.045)	NA	NA	NA	NA	NA	NA	NA	NA	No	ID=12-113386354-113386371-T;MOTIFS=T;STRUC=<TR880642>	HPRC,HGSVC,1KG-ONT	No	0.156	Yes	NA,NA	NA	NA
chr12:113390515	392576	DEL	271	0.7952	0.6928	1	PLBD2(3.2266e-15,1.045)	NA	NA	NA	NA	NA	NA	NA	NA	No	ID=12-113390729-113390743-CCAT;MOTIFS=CCAT;STRUC=<TR880654>	NA	No	0.892	No	NA,NA	NA	NA
chr12:113395129	392577	DEL	51	0.857	0.556	1	SDS(8.9783e-06,0.974)	SDS(8.9783e-06,0.974)	NA	NA	NA	NA	NA	NA	NA	No	NA	NA	Yes	0.65	No	NA,NA	NA	NA
chr12:113448114	392578	INS	68	0.8371	0.6246	1	NA	NA	NA	NA	NA	NA	NA	NA	NA	No	NA	NA	Yes	1.992	No	NA,NA	NA	NA
chr12:113449201	392579	INS	2748	0.8703	0.4649	2	NA	NA	NA	NA	NA	NA	NA	NA	NA	No	NA	HGSVC,1KG-ONT	No	23.6	No	NA,NA	NA	NA
chr12:113450333	392580	DEL	893	0.8126	0.6719	22	NA	NA	NA	NA	NA	NA	NA	NA	NA	No	ID=12-113450202-113450228-TATATAA,12-113450259-113450285-TATATAA,12-113450337-113450536-TATAATATATGCATATCATATTATC,12-113450640-113450814-TATAATATATGCATATCATATTATC,12-113450790-113450939-TATAATATATGCATATCATATTATA,12-113450912-113451080-ATATATAATATATGCATATCATATTATC,12-113451055-113451229-TATAATATATGCATATCATATTATC,12-113451205-113451354-TATAATATATGCATATCATATTATA,12-113451327-113451592-ATATATAATATATGCATATCATATTATC;MOTIFS=ATATATAATATATGCATATCATATTATC,TATAATATATGCATATCATATTATA,TATATAA,TATAATATATGCATATCATATTATC;STRUC=<VC56889>	HPRC,HGSVC,1KG-ONT	No	0.102	No	NA,NA	NA	NA
chr12:113450335	392581	DEL	718	0.9133	0.3282	236	NA	NA	NA	NA	NA	NA	NA	NA	NA	No	ID=12-113450202-113450228-TATATAA,12-113450259-113450285-TATATAA,12-113450337-113450536-TATAATATATGCATATCATATTATC,12-113450640-113450814-TATAATATATGCATATCATATTATC,12-113450790-113450939-TATAATATATGCATATCATATTATA,12-113450912-113451080-ATATATAATATATGCATATCATATTATC,12-113451055-113451229-TATAATATATGCATATCATATTATC,12-113451205-113451354-TATAATATATGCATATCATATTATA,12-113451327-113451592-ATATATAATATATGCATATCATATTATC;MOTIFS=ATATATAATATATGCATATCATATTATC,TATAATATATGCATATCATATTATA,TATATAA,TATAATATATGCATATCATATTATC;STRUC=<VC56889>	HPRC,HGSVC,1KG-ONT	No	0.063	Yes	NA,NA	NA	NA
chr12:113450337	392582	DEL	768	0.8981	0.3799	48	NA	NA	NA	NA	NA	NA	NA	NA	NA	No	ID=12-113450202-113450228-TATATAA,12-113450259-113450285-TATATAA,12-113450337-113450536-TATAATATATGCATATCATATTATC,12-113450640-113450814-TATAATATATGCATATCATATTATC,12-113450790-113450939-TATAATATATGCATATCATATTATA,12-113450912-113451080-ATATATAATATATGCATATCATATTATC,12-113451055-113451229-TATAATATATGCATATCATATTATC,12-113451205-113451354-TATAATATATGCATATCATATTATA,12-113451327-113451592-ATATATAATATATGCATATCATATTATC;MOTIFS=ATATATAATATATGCATATCATATTATC,TATAATATATGCATATCATATTATA,TATATAA,TATAATATATGCATATCATATTATC;STRUC=<VC56889>	HPRC,HGSVC,1KG-ONT	No	0.067	Yes	NA,NA	NA	NA
chr12:113450397	392584	DEL	138	0.8426	0.6033	6	NA	NA	NA	NA	NA	NA	NA	NA	NA	No	ID=12-113450202-113450228-TATATAA,12-113450259-113450285-TATATAA,12-113450337-113450536-TATAATATATGCATATCATATTATC,12-113450640-113450814-TATAATATATGCATATCATATTATC,12-113450790-113450939-TATAATATATGCATATCATATTATA,12-113450912-113451080-ATATATAATATATGCATATCATATTATC,12-113451055-113451229-TATAATATATGCATATCATATTATC,12-113451205-113451354-TATAATATATGCATATCATATTATA,12-113451327-113451592-ATATATAATATATGCATATCATATTATC;MOTIFS=ATATATAATATATGCATATCATATTATC,TATAATATATGCATATCATATTATA,TATATAA,TATAATATATGCATATCATATTATC;STRUC=<VC56889>	HPRC,HGSVC,1KG-ONT	No	0.004	No	NA,NA	NA	NA
chr12:113450397	392586	DEL	656	0.8617	0.5342	123	NA	NA	NA	NA	NA	NA	NA	NA	NA	No	ID=12-113450202-113450228-TATATAA,12-113450259-113450285-TATATAA,12-113450337-113450536-TATAATATATGCATATCATATTATC,12-113450640-113450814-TATAATATATGCATATCATATTATC,12-113450790-113450939-TATAATATATGCATATCATATTATA,12-113450912-113451080-ATATATAATATATGCATATCATATTATC,12-113451055-113451229-TATAATATATGCATATCATATTATC,12-113451205-113451354-TATAATATATGCATATCATATTATA,12-113451327-113451592-ATATATAATATATGCATATCATATTATC;MOTIFS=ATATATAATATATGCATATCATATTATC,TATAATATATGCATATCATATTATA,TATATAA,TATAATATATGCATATCATATTATC;STRUC=<VC56889>	HPRC,HGSVC,1KG-ONT	No	0.073	Yes	NA,NA	NA	NA
chr12:113450437	392587	DEL	203	0.7913	0.6957	2	NA	NA	NA	NA	NA	NA	NA	NA	NA	No	ID=12-113450202-113450228-TATATAA,12-113450259-113450285-TATATAA,12-113450337-113450536-TATAATATATGCATATCATATTATC,12-113450640-113450814-TATAATATATGCATATCATATTATC,12-113450790-113450939-TATAATATATGCATATCATATTATA,12-113450912-113451080-ATATATAATATATGCATATCATATTATC,12-113451055-113451229-TATAATATATGCATATCATATTATC,12-113451205-113451354-TATAATATATGCATATCATATTATA,12-113451327-113451592-ATATATAATATATGCATATCATATTATC;MOTIFS=ATATATAATATATGCATATCATATTATC,TATAATATATGCATATCATATTATA,TATATAA,TATAATATATGCATATCATATTATC;STRUC=<VC56889>	HPRC,HGSVC,1KG-ONT	No	0.005	Yes	NA,NA	NA	NA
chr12:113450437	392588	DEL	618	0.9825	0.0591	258	NA	NA	NA	NA	NA	NA	NA	NA	NA	No	ID=12-113450202-113450228-TATATAA,12-113450259-113450285-TATATAA,12-113450337-113450536-TATAATATATGCATATCATATTATC,12-113450640-113450814-TATAATATATGCATATCATATTATC,12-113450790-113450939-TATAATATATGCATATCATATTATA,12-113450912-113451080-ATATATAATATATGCATATCATATTATC,12-113451055-113451229-TATAATATATGCATATCATATTATC,12-113451205-113451354-TATAATATATGCATATCATATTATA,12-113451327-113451592-ATATATAATATATGCATATCATATTATC;MOTIFS=ATATATAATATATGCATATCATATTATC,TATAATATATGCATATCATATTATA,TATATAA,TATAATATATGCATATCATATTATC;STRUC=<VC56889>	HPRC,HGSVC,1KG-ONT	No	0.073	Yes	NA,NA	NA	NA
chr12:113450462	392589	DEL	178	0.8291	0.624	1	NA	NA	NA	NA	NA	NA	NA	NA	NA	No	ID=12-113450202-113450228-TATATAA,12-113450259-113450285-TATATAA,12-113450337-113450536-TATAATATATGCATATCATATTATC,12-113450640-113450814-TATAATATATGCATATCATATTATC,12-113450790-113450939-TATAATATATGCATATCATATTATA,12-113450912-113451080-ATATATAATATATGCATATCATATTATC,12-113451055-113451229-TATAATATATGCATATCATATTATC,12-113451205-113451354-TATAATATATGCATATCATATTATA,12-113451327-113451592-ATATATAATATATGCATATCATATTATC;MOTIFS=ATATATAATATATGCATATCATATTATC,TATAATATATGCATATCATATTATA,TATATAA,TATAATATATGCATATCATATTATC;STRUC=<VC56889>	HPRC,HGSVC,1KG-ONT	No	0.005	No	NA,NA	NA	NA
chr12:113450487	392590	DEL	153	0.8797	0.462	1	NA	NA	NA	NA	NA	NA	NA	NA	NA	No	ID=12-113450202-113450228-TATATAA,12-113450259-113450285-TATATAA,12-113450337-113450536-TATAATATATGCATATCATATTATC,12-113450640-113450814-TATAATATATGCATATCATATTATC,12-113450790-113450939-TATAATATATGCATATCATATTATA,12-113450912-113451080-ATATATAATATATGCATATCATATTATC,12-113451055-113451229-TATAATATATGCATATCATATTATC,12-113451205-113451354-TATAATATATGCATATCATATTATA,12-113451327-113451592-ATATATAATATATGCATATCATATTATC;MOTIFS=ATATATAATATATGCATATCATATTATC,TATAATATATGCATATCATATTATA,TATATAA,TATAATATATGCATATCATATTATC;STRUC=<VC56889>	HPRC,HGSVC,1KG-ONT	No	0.005	No	NA,NA	NA	NA
chr12:113450487	392591	DEL	568	0.8317	0.6481	252	NA	NA	NA	NA	NA	NA	NA	NA	NA	No	ID=12-113450202-113450228-TATATAA,12-113450259-113450285-TATATAA,12-113450337-113450536-TATAATATATGCATATCATATTATC,12-113450640-113450814-TATAATATATGCATATCATATTATC,12-113450790-113450939-TATAATATATGCATATCATATTATA,12-113450912-113451080-ATATATAATATATGCATATCATATTATC,12-113451055-113451229-TATAATATATGCATATCATATTATC,12-113451205-113451354-TATAATATATGCATATCATATTATA,12-113451327-113451592-ATATATAATATATGCATATCATATTATC;MOTIFS=ATATATAATATATGCATATCATATTATC,TATAATATATGCATATCATATTATA,TATATAA,TATAATATATGCATATCATATTATC;STRUC=<VC56889>	HPRC,HGSVC,1KG-ONT	No	0.078	Yes	NA,NA	NA	NA
chr12:113450534	392592	DEL	518	0.8186	0.6831	202	NA	NA	NA	NA	NA	NA	NA	NA	NA	No	ID=12-113450202-113450228-TATATAA,12-113450259-113450285-TATATAA,12-113450337-113450536-TATAATATATGCATATCATATTATC,12-113450640-113450814-TATAATATATGCATATCATATTATC,12-113450790-113450939-TATAATATATGCATATCATATTATA,12-113450912-113451080-ATATATAATATATGCATATCATATTATC,12-113451055-113451229-TATAATATATGCATATCATATTATC,12-113451205-113451354-TATAATATATGCATATCATATTATA,12-113451327-113451592-ATATATAATATATGCATATCATATTATC;MOTIFS=ATATATAATATATGCATATCATATTATC,TATAATATATGCATATCATATTATA,TATATAA,TATAATATATGCATATCATATTATC;STRUC=<VC56889>	HPRC,HGSVC,1KG-ONT	No	0.078	Yes	NA,NA	NA	NA
chr12:113450562	392594	DEL	493	0.9025	0.376	217	NA	NA	NA	NA	NA	NA	NA	NA	NA	No	ID=12-113450202-113450228-TATATAA,12-113450259-113450285-TATATAA,12-113450337-113450536-TATAATATATGCATATCATATTATC,12-113450640-113450814-TATAATATATGCATATCATATTATC,12-113450790-113450939-TATAATATATGCATATCATATTATA,12-113450912-113451080-ATATATAATATATGCATATCATATTATC,12-113451055-113451229-TATAATATATGCATATCATATTATC,12-113451205-113451354-TATAATATATGCATATCATATTATA,12-113451327-113451592-ATATATAATATATGCATATCATATTATC;MOTIFS=ATATATAATATATGCATATCATATTATC,TATAATATATGCATATCATATTATA,TATATAA,TATAATATATGCATATCATATTATC;STRUC=<VC56889>	HPRC,HGSVC,1KG-ONT	No	0.078	Yes	NA,NA	NA	NA
chr12:113450587	392595	DEL	468	0.888	0.5402	100	NA	NA	NA	NA	NA	NA	NA	NA	NA	No	ID=12-113450202-113450228-TATATAA,12-113450259-113450285-TATATAA,12-113450337-113450536-TATAATATATGCATATCATATTATC,12-113450640-113450814-TATAATATATGCATATCATATTATC,12-113450790-113450939-TATAATATATGCATATCATATTATA,12-113450912-113451080-ATATATAATATATGCATATCATATTATC,12-113451055-113451229-TATAATATATGCATATCATATTATC,12-113451205-113451354-TATAATATATGCATATCATATTATA,12-113451327-113451592-ATATATAATATATGCATATCATATTATC;MOTIFS=ATATATAATATATGCATATCATATTATC,TATAATATATGCATATCATATTATA,TATATAA,TATAATATATGCATATCATATTATC;STRUC=<VC56889>	HPRC,HGSVC,1KG-ONT	No	0.089	Yes	NA,NA	NA	NA
chr12:113450609	392596	DEL	830	0.8343	0.6201	57	NA	NA	NA	NA	NA	NA	NA	NA	NA	No	ID=12-113450202-113450228-TATATAA,12-113450259-113450285-TATATAA,12-113450337-113450536-TATAATATATGCATATCATATTATC,12-113450640-113450814-TATAATATATGCATATCATATTATC,12-113450790-113450939-TATAATATATGCATATCATATTATA,12-113450912-113451080-ATATATAATATATGCATATCATATTATC,12-113451055-113451229-TATAATATATGCATATCATATTATC,12-113451205-113451354-TATAATATATGCATATCATATTATA,12-113451327-113451592-ATATATAATATATGCATATCATATTATC;MOTIFS=ATATATAATATATGCATATCATATTATC,TATAATATATGCATATCATATTATA,TATATAA,TATAATATATGCATATCATATTATC;STRUC=<VC56889>	HPRC,HGSVC,1KG-ONT	No	0.096	Yes	NA,NA	NA	NA
chr12:113450611	392597	DEL	443	0.85	0.5622	48	NA	NA	NA	NA	NA	NA	NA	NA	NA	No	ID=12-113450202-113450228-TATATAA,12-113450259-113450285-TATATAA,12-113450337-113450536-TATAATATATGCATATCATATTATC,12-113450640-113450814-TATAATATATGCATATCATATTATC,12-113450790-113450939-TATAATATATGCATATCATATTATA,12-113450912-113451080-ATATATAATATATGCATATCATATTATC,12-113451055-113451229-TATAATATATGCATATCATATTATC,12-113451205-113451354-TATAATATATGCATATCATATTATA,12-113451327-113451592-ATATATAATATATGCATATCATATTATC;MOTIFS=ATATATAATATATGCATATCATATTATC,TATAATATATGCATATCATATTATA,TATATAA,TATAATATATGCATATCATATTATC;STRUC=<VC56889>	HPRC,HGSVC,1KG-ONT	No	0.076	Yes	NA,NA	NA	NA
chr12:113450637	392598	DEL	390	0.8155	0.6813	19	NA	NA	NA	NA	NA	NA	NA	NA	NA	No	ID=12-113450202-113450228-TATATAA,12-113450259-113450285-TATATAA,12-113450337-113450536-TATAATATATGCATATCATATTATC,12-113450640-113450814-TATAATATATGCATATCATATTATC,12-113450790-113450939-TATAATATATGCATATCATATTATA,12-113450912-113451080-ATATATAATATATGCATATCATATTATC,12-113451055-113451229-TATAATATATGCATATCATATTATC,12-113451205-113451354-TATAATATATGCATATCATATTATA,12-113451327-113451592-ATATATAATATATGCATATCATATTATC;MOTIFS=ATATATAATATATGCATATCATATTATC,TATAATATATGCATATCATATTATA,TATATAA,TATAATATATGCATATCATATTATC;STRUC=<VC56889>	HPRC,HGSVC,1KG-ONT	No	0.089	No	NA,NA	NA	NA
chr12:113450637	392599	DEL	418	0.8935	0.3981	22	NA	NA	NA	NA	NA	NA	NA	NA	NA	No	ID=12-113450202-113450228-TATATAA,12-113450259-113450285-TATATAA,12-113450337-113450536-TATAATATATGCATATCATATTATC,12-113450640-113450814-TATAATATATGCATATCATATTATC,12-113450790-113450939-TATAATATATGCATATCATATTATA,12-113450912-113451080-ATATATAATATATGCATATCATATTATC,12-113451055-113451229-TATAATATATGCATATCATATTATC,12-113451205-113451354-TATAATATATGCATATCATATTATA,12-113451327-113451592-ATATATAATATATGCATATCATATTATC;MOTIFS=ATATATAATATATGCATATCATATTATC,TATAATATATGCATATCATATTATA,TATATAA,TATAATATATGCATATCATATTATC;STRUC=<VC56889>	HPRC,HGSVC,1KG-ONT	No	0.096	No	NA,NA	NA	NA
chr12:113450791	392600	DEL	537	0.8266	0.6272	272	NA	NA	NA	NA	NA	NA	NA	NA	NA	No	ID=12-113450202-113450228-TATATAA,12-113450259-113450285-TATATAA,12-113450337-113450536-TATAATATATGCATATCATATTATC,12-113450640-113450814-TATAATATATGCATATCATATTATC,12-113450790-113450939-TATAATATATGCATATCATATTATA,12-113450912-113451080-ATATATAATATATGCATATCATATTATC,12-113451055-113451229-TATAATATATGCATATCATATTATC,12-113451205-113451354-TATAATATATGCATATCATATTATA,12-113451327-113451592-ATATATAATATATGCATATCATATTATC;MOTIFS=ATATATAATATATGCATATCATATTATC,TATAATATATGCATATCATATTATA,TATATAA,TATAATATATGCATATCATATTATC;STRUC=<VC56889>	HPRC,HGSVC,1KG-ONT	No	0.096	Yes	NA,NA	NA	NA
chr12:113450968	392602	DEL	359	0.8172	0.6558	6	NA	NA	NA	NA	NA	NA	NA	NA	NA	No	ID=12-113450202-113450228-TATATAA,12-113450259-113450285-TATATAA,12-113450337-113450536-TATAATATATGCATATCATATTATC,12-113450640-113450814-TATAATATATGCATATCATATTATC,12-113450790-113450939-TATAATATATGCATATCATATTATA,12-113450912-113451080-ATATATAATATATGCATATCATATTATC,12-113451055-113451229-TATAATATATGCATATCATATTATC,12-113451205-113451354-TATAATATATGCATATCATATTATA,12-113451327-113451592-ATATATAATATATGCATATCATATTATC;MOTIFS=ATATATAATATATGCATATCATATTATC,TATAATATATGCATATCATATTATA,TATATAA,TATAATATATGCATATCATATTATC;STRUC=<VC56889>	HPRC,HGSVC,1KG-ONT	No	0.076	No	NA,NA	NA	NA
chr12:113450996	392603	DEL	331	0.9375	0.4992	2	NA	NA	NA	NA	NA	NA	NA	NA	NA	No	ID=12-113450202-113450228-TATATAA,12-113450259-113450285-TATATAA,12-113450337-113450536-TATAATATATGCATATCATATTATC,12-113450640-113450814-TATAATATATGCATATCATATTATC,12-113450790-113450939-TATAATATATGCATATCATATTATA,12-113450912-113451080-ATATATAATATATGCATATCATATTATC,12-113451055-113451229-TATAATATATGCATATCATATTATC,12-113451205-113451354-TATAATATATGCATATCATATTATA,12-113451327-113451592-ATATATAATATATGCATATCATATTATC;MOTIFS=ATATATAATATATGCATATCATATTATC,TATAATATATGCATATCATATTATA,TATATAA,TATAATATATGCATATCATATTATC;STRUC=<VC56889>	HPRC,HGSVC,1KG-ONT	No	0.096	No	NA,NA	NA	NA
chr12:113451024	392604	DEL	303	0.849	0.5587	2	NA	NA	NA	NA	NA	NA	NA	NA	NA	No	ID=12-113450202-113450228-TATATAA,12-113450259-113450285-TATATAA,12-113450337-113450536-TATAATATATGCATATCATATTATC,12-113450640-113450814-TATAATATATGCATATCATATTATC,12-113450790-113450939-TATAATATATGCATATCATATTATA,12-113450912-113451080-ATATATAATATATGCATATCATATTATC,12-113451055-113451229-TATAATATATGCATATCATATTATC,12-113451205-113451354-TATAATATATGCATATCATATTATA,12-113451327-113451592-ATATATAATATATGCATATCATATTATC;MOTIFS=ATATATAATATATGCATATCATATTATC,TATAATATATGCATATCATATTATA,TATATAA,TATAATATATGCATATCATATTATC;STRUC=<VC56889>	HPRC,HGSVC,1KG-ONT	No	0.096	No	NA,NA	NA	NA
chr12:113451052	392605	DEL	275	0.8696	0.4717	1	NA	NA	NA	NA	NA	NA	NA	NA	NA	No	ID=12-113450202-113450228-TATATAA,12-113450259-113450285-TATATAA,12-113450337-113450536-TATAATATATGCATATCATATTATC,12-113450640-113450814-TATAATATATGCATATCATATTATC,12-113450790-113450939-TATAATATATGCATATCATATTATA,12-113450912-113451080-ATATATAATATATGCATATCATATTATC,12-113451055-113451229-TATAATATATGCATATCATATTATC,12-113451205-113451354-TATAATATATGCATATCATATTATA,12-113451327-113451592-ATATATAATATATGCATATCATATTATC;MOTIFS=ATATATAATATATGCATATCATATTATC,TATAATATATGCATATCATATTATA,TATATAA,TATAATATATGCATATCATATTATC;STRUC=<VC56889>	HPRC,HGSVC,1KG-ONT	No	0.096	No	NA,NA	NA	NA
chr12:113451155	392606	DEL	147	0.8188	0.6482	1	NA	NA	NA	NA	NA	NA	NA	NA	NA	No	ID=12-113450202-113450228-TATATAA,12-113450259-113450285-TATATAA,12-113450337-113450536-TATAATATATGCATATCATATTATC,12-113450640-113450814-TATAATATATGCATATCATATTATC,12-113450790-113450939-TATAATATATGCATATCATATTATA,12-113450912-113451080-ATATATAATATATGCATATCATATTATC,12-113451055-113451229-TATAATATATGCATATCATATTATC,12-113451205-113451354-TATAATATATGCATATCATATTATA,12-113451327-113451592-ATATATAATATATGCATATCATATTATC;MOTIFS=ATATATAATATATGCATATCATATTATC,TATAATATATGCATATCATATTATA,TATATAA,TATAATATATGCATATCATATTATC;STRUC=<VC56889>	HPRC,HGSVC	No	0.096	No	NA,NA	NA	NA
chr12:113451177	392607	DEL	262	0.8699	0.5092	110	NA	NA	NA	NA	NA	NA	NA	NA	NA	No	ID=12-113450202-113450228-TATATAA,12-113450259-113450285-TATATAA,12-113450337-113450536-TATAATATATGCATATCATATTATC,12-113450640-113450814-TATAATATATGCATATCATATTATC,12-113450790-113450939-TATAATATATGCATATCATATTATA,12-113450912-113451080-ATATATAATATATGCATATCATATTATC,12-113451055-113451229-TATAATATATGCATATCATATTATC,12-113451205-113451354-TATAATATATGCATATCATATTATA,12-113451327-113451592-ATATATAATATATGCATATCATATTATC;MOTIFS=ATATATAATATATGCATATCATATTATC,TATAATATATGCATATCATATTATA,TATATAA,TATAATATATGCATATCATATTATC;STRUC=<VC56889>	HPRC,HGSVC,1KG-ONT	No	0.078	Yes	NA,NA	NA	NA
chr12:113451254	392609	DEL	131	0.84	0.6021	2	NA	NA	NA	NA	NA	NA	NA	NA	NA	No	ID=12-113450202-113450228-TATATAA,12-113450259-113450285-TATATAA,12-113450337-113450536-TATAATATATGCATATCATATTATC,12-113450640-113450814-TATAATATATGCATATCATATTATC,12-113450790-113450939-TATAATATATGCATATCATATTATA,12-113450912-113451080-ATATATAATATATGCATATCATATTATC,12-113451055-113451229-TATAATATATGCATATCATATTATC,12-113451205-113451354-TATAATATATGCATATCATATTATA,12-113451327-113451592-ATATATAATATATGCATATCATATTATC;MOTIFS=ATATATAATATATGCATATCATATTATC,TATAATATATGCATATCATATTATA,TATATAA,TATAATATATGCATATCATATTATC;STRUC=<VC56889>	HPRC,HGSVC	No	0.096	Yes	NA,NA	NA	NA
chr12:113451302	392610	DEL	109	0.8114	0.6794	9	NA	NA	NA	NA	NA	NA	NA	NA	NA	No	ID=12-113450202-113450228-TATATAA,12-113450259-113450285-TATATAA,12-113450337-113450536-TATAATATATGCATATCATATTATC,12-113450640-113450814-TATAATATATGCATATCATATTATC,12-113450790-113450939-TATAATATATGCATATCATATTATA,12-113450912-113451080-ATATATAATATATGCATATCATATTATC,12-113451055-113451229-TATAATATATGCATATCATATTATC,12-113451205-113451354-TATAATATATGCATATCATATTATA,12-113451327-113451592-ATATATAATATATGCATATCATATTATC;MOTIFS=ATATATAATATATGCATATCATATTATC,TATAATATATGCATATCATATTATA,TATATAA,TATAATATATGCATATCATATTATC;STRUC=<VC56889>	HPRC,HGSVC	No	0.03	Yes	NA,NA	NA	NA
chr12:113461028	392614	INS	75	0.8037	0.692	4	NA	NA	NA	NA	NA	NA	NA	NA	NA	No	ID=12-113460947-113460962-CTTTT,12-113460971-113461003-CTTT,12-113460975-113460998-CTTC,12-113461028-113461036-TCTT,12-113461038-113461096-TCTT,12-113461096-113461104-CTTT;MOTIFS=CTTTT,CTTT,TCTT,CTTC;STRUC=<VC56890>	NA	Yes	1.862	Yes	NA,NA	NA	NA
chr12:113461028	392613	INS	55	0.8065	0.6788	5	NA	NA	NA	NA	NA	NA	NA	NA	NA	No	ID=12-113460947-113460962-CTTTT,12-113460971-113461003-CTTT,12-113460975-113460998-CTTC,12-113461028-113461036-TCTT,12-113461038-113461096-TCTT,12-113461096-113461104-CTTT;MOTIFS=CTTTT,CTTT,TCTT,CTTC;STRUC=<VC56890>	NA	Yes	1.862	No	NA,NA	NA	NA
chr12:113461028	392612	INS	64	0.8346	0.6313	4	NA	NA	NA	NA	NA	NA	NA	NA	NA	No	ID=12-113460947-113460962-CTTTT,12-113460971-113461003-CTTT,12-113460975-113460998-CTTC,12-113461028-113461036-TCTT,12-113461038-113461096-TCTT,12-113461096-113461104-CTTT;MOTIFS=CTTTT,CTTT,TCTT,CTTC;STRUC=<VC56890>	NA	Yes	1.862	No	NA,NA	NA	NA
chr12:113461028	392611	INS	54	0.8543	0.5463	2	NA	NA	NA	NA	NA	NA	NA	NA	NA	No	ID=12-113460947-113460962-CTTTT,12-113460971-113461003-CTTT,12-113460975-113460998-CTTC,12-113461028-113461036-TCTT,12-113461038-113461096-TCTT,12-113461096-113461104-CTTT;MOTIFS=CTTTT,CTTT,TCTT,CTTC;STRUC=<VC56890>	NA	Yes	1.862	Yes	NA,NA	NA	NA
chr12:113461035	392615	INS	82	0.8894	0.4235	4	NA	NA	NA	NA	NA	NA	NA	NA	NA	No	ID=12-113460947-113460962-CTTTT,12-113460971-113461003-CTTT,12-113460975-113460998-CTTC,12-113461028-113461036-TCTT,12-113461038-113461096-TCTT,12-113461096-113461104-CTTT;MOTIFS=CTTTT,CTTT,TCTT,CTTC;STRUC=<VC56890>	NA	Yes	1.862	Yes	NA,NA	NA	NA
chr12:113461038	392616	INS	59	0.8201	0.6349	3	NA	NA	NA	NA	NA	NA	NA	NA	NA	No	ID=12-113460947-113460962-CTTTT,12-113460971-113461003-CTTT,12-113460975-113460998-CTTC,12-113461028-113461036-TCTT,12-113461038-113461096-TCTT,12-113461096-113461104-CTTT;MOTIFS=CTTTT,CTTT,TCTT,CTTC;STRUC=<VC56890>	NA	Yes	1.862	No	NA,NA	NA	NA
chr12:113461111	392617	INS	56	0.8156	0.6519	1	NA	NA	NA	NA	NA	NA	NA	NA	NA	No	NA	NA	No	1.772	No	NA,NA	NA	NA
chr12:113468197	392618	INS	150	0.8232	0.6561	1	LHX5(0.99755,0.42)	NA	NA	NA	LHX5(0.99755,0.42)	NA	NA	NA	NA	No	NA	NA	No	25.1	No	FP,likely FP - only supported by 1 read, with no srGS match in a unique region	N	100.00
chr12:113476968	392619	DEL	74	0.8605	0.6068	7	NA	NA	NA	NA	NA	NA	NA	NA	NA	No	ID=12-113476874-113476883-TCC,12-113476900-113476916-TCCC,12-113476942-113476955-CTTC,12-113476952-113476977-TCCC,12-113476974-113476990-CCTT,12-113476993-113477008-TCCT,12-113477005-113477018-TCCC,12-113477019-113477034-CCTC,12-113477042-113477059-TCCC,12-113477060-113477079-CTTC,12-113477080-113477097-CTTC,12-113477094-113477119-TCCC,12-113477104-113477120-CCTT,12-113477127-113477144-TCCC,12-113477145-113477164-CTTC;MOTIFS=TCCC,TCCT,CCTT,TCC,CCTC,CTTC;STRUC=<VC56891>	HPRC,HGSVC,1KG-ONT	Yes	2.3	Yes	NA,NA	NA	NA
chr12:113476972	392620	DEL	70	0.8975	0.3845	44	NA	NA	NA	NA	NA	NA	NA	NA	NA	No	ID=12-113476874-113476883-TCC,12-113476900-113476916-TCCC,12-113476942-113476955-CTTC,12-113476952-113476977-TCCC,12-113476974-113476990-CCTT,12-113476993-113477008-TCCT,12-113477005-113477018-TCCC,12-113477019-113477034-CCTC,12-113477042-113477059-TCCC,12-113477060-113477079-CTTC,12-113477080-113477097-CTTC,12-113477094-113477119-TCCC,12-113477104-113477120-CCTT,12-113477127-113477144-TCCC,12-113477145-113477164-CTTC;MOTIFS=TCCC,TCCT,CCTT,TCC,CCTC,CTTC;STRUC=<VC56891>	HPRC,HGSVC,1KG-ONT	Yes	0.963	Yes	NA,NA	NA	NA
chr12:113476973	392621	DEL	85	0.8746	0.4708	30	NA	NA	NA	NA	NA	NA	NA	NA	NA	No	ID=12-113476874-113476883-TCC,12-113476900-113476916-TCCC,12-113476942-113476955-CTTC,12-113476952-113476977-TCCC,12-113476974-113476990-CCTT,12-113476993-113477008-TCCT,12-113477005-113477018-TCCC,12-113477019-113477034-CCTC,12-113477042-113477059-TCCC,12-113477060-113477079-CTTC,12-113477080-113477097-CTTC,12-113477094-113477119-TCCC,12-113477104-113477120-CCTT,12-113477127-113477144-TCCC,12-113477145-113477164-CTTC;MOTIFS=TCCC,TCCT,CCTT,TCC,CCTC,CTTC;STRUC=<VC56891>	HPRC,HGSVC,1KG-ONT	Yes	0.995	Yes	NA,NA	NA	NA
chr12:113476976	392622	DEL	62	0.9044	0.3691	15	NA	NA	NA	NA	NA	NA	NA	NA	NA	No	ID=12-113476874-113476883-TCC,12-113476900-113476916-TCCC,12-113476942-113476955-CTTC,12-113476952-113476977-TCCC,12-113476974-113476990-CCTT,12-113476993-113477008-TCCT,12-113477005-113477018-TCCC,12-113477019-113477034-CCTC,12-113477042-113477059-TCCC,12-113477060-113477079-CTTC,12-113477080-113477097-CTTC,12-113477094-113477119-TCCC,12-113477104-113477120-CCTT,12-113477127-113477144-TCCC,12-113477145-113477164-CTTC;MOTIFS=TCCC,TCCT,CCTT,TCC,CCTC,CTTC;STRUC=<VC56891>	HPRC,HGSVC,1KG-ONT	No	0.114	Yes	NA,NA	NA	NA
chr12:113476976	392623	DEL	66	0.8349	0.6426	20	NA	NA	NA	NA	NA	NA	NA	NA	NA	No	ID=12-113476874-113476883-TCC,12-113476900-113476916-TCCC,12-113476942-113476955-CTTC,12-113476952-113476977-TCCC,12-113476974-113476990-CCTT,12-113476993-113477008-TCCT,12-113477005-113477018-TCCC,12-113477019-113477034-CCTC,12-113477042-113477059-TCCC,12-113477060-113477079-CTTC,12-113477080-113477097-CTTC,12-113477094-113477119-TCCC,12-113477104-113477120-CCTT,12-113477127-113477144-TCCC,12-113477145-113477164-CTTC;MOTIFS=TCCC,TCCT,CCTT,TCC,CCTC,CTTC;STRUC=<VC56891>	HPRC,HGSVC,1KG-ONT	No	0.114	Yes	NA,NA	NA	NA
chr12:113476980	392624	DEL	58	0.8708	0.4654	37	NA	NA	NA	NA	NA	NA	NA	NA	NA	No	ID=12-113476874-113476883-TCC,12-113476900-113476916-TCCC,12-113476942-113476955-CTTC,12-113476952-113476977-TCCC,12-113476974-113476990-CCTT,12-113476993-113477008-TCCT,12-113477005-113477018-TCCC,12-113477019-113477034-CCTC,12-113477042-113477059-TCCC,12-113477060-113477079-CTTC,12-113477080-113477097-CTTC,12-113477094-113477119-TCCC,12-113477104-113477120-CCTT,12-113477127-113477144-TCCC,12-113477145-113477164-CTTC;MOTIFS=TCCC,TCCT,CCTT,TCC,CCTC,CTTC;STRUC=<VC56891>	HPRC,HGSVC,1KG-ONT	No	0.114	Yes	NA,NA	NA	NA
chr12:113477019	392625	INS	89	0.814	0.6747	1	NA	NA	NA	NA	NA	NA	NA	NA	NA	No	ID=12-113476874-113476883-TCC,12-113476900-113476916-TCCC,12-113476942-113476955-CTTC,12-113476952-113476977-TCCC,12-113476974-113476990-CCTT,12-113476993-113477008-TCCT,12-113477005-113477018-TCCC,12-113477019-113477034-CCTC,12-113477042-113477059-TCCC,12-113477060-113477079-CTTC,12-113477080-113477097-CTTC,12-113477094-113477119-TCCC,12-113477104-113477120-CCTT,12-113477127-113477144-TCCC,12-113477145-113477164-CTTC;MOTIFS=TCCC,TCCT,CCTT,TCC,CCTC,CTTC;STRUC=<VC56891>	NA	No	0.142	No	NA,NA	NA	NA
chr12:113489073	392627	DEL	54	0.8209	0.6419	8	NA	NA	NA	NA	NA	NA	NA	NA	NA	No	ID=12-113488844-113488898-TCCT,12-113488896-113488907-TC,12-113488953-113489007-CTTT,12-113489006-113489020-TCTT,12-113489041-113489052-TC,12-113489049-113489064-TCTT,12-113489061-113489082-TC,12-113489061-113489085-TCTTTC,12-113489079-113489190-TCTT;MOTIFS=TCTT,TC,TCTTTC,TCCT,CTTT;STRUC=<VC56892>	1KG-ONT	No	1.342	No	NA,NA	NA	NA
chr12:113489073	392626	DEL	50	0.8285	0.6218	48	NA	NA	NA	NA	NA	NA	NA	NA	NA	No	ID=12-113488844-113488898-TCCT,12-113488896-113488907-TC,12-113488953-113489007-CTTT,12-113489006-113489020-TCTT,12-113489041-113489052-TC,12-113489049-113489064-TCTT,12-113489061-113489082-TC,12-113489061-113489085-TCTTTC,12-113489079-113489190-TCTT;MOTIFS=TCTT,TC,TCTTTC,TCCT,CTTT;STRUC=<VC56892>	1KG-ONT	No	1.342	Yes	NA,NA	NA	NA
chr12:113489073	392628	DEL	62	0.8732	0.4643	4	NA	NA	NA	NA	NA	NA	NA	NA	NA	No	ID=12-113488844-113488898-TCCT,12-113488896-113488907-TC,12-113488953-113489007-CTTT,12-113489006-113489020-TCTT,12-113489041-113489052-TC,12-113489049-113489064-TCTT,12-113489061-113489082-TC,12-113489061-113489085-TCTTTC,12-113489079-113489190-TCTT;MOTIFS=TCTT,TC,TCTTTC,TCCT,CTTT;STRUC=<VC56892>	1KG-ONT	No	1.342	No	NA,NA	NA	NA
chr12:113489081	392629	DEL	66	0.7993	0.6984	1	NA	NA	NA	NA	NA	NA	NA	NA	NA	No	ID=12-113488844-113488898-TCCT,12-113488896-113488907-TC,12-113488953-113489007-CTTT,12-113489006-113489020-TCTT,12-113489041-113489052-TC,12-113489049-113489064-TCTT,12-113489061-113489082-TC,12-113489061-113489085-TCTTTC,12-113489079-113489190-TCTT;MOTIFS=TCTT,TC,TCTTTC,TCCT,CTTT;STRUC=<VC56892>	1KG-ONT	No	1.171	No	NA,NA	NA	NA
chr12:113496141	392630	INS	84	0.8807	0.445	1	NA	NA	NA	NA	NA	NA	NA	NA	NA	No	ID=12-113495916-113495929-TC,12-113495966-113495987-ATCTATC,12-113495980-113495997-ATCT,12-113496002-113496030-TCTG,12-113496037-113496053-GTCC,12-113496050-113496072-TCCA,12-113496076-113496128-TCTA,12-113496133-113496156-TCTG,12-113496156-113496199-ATCC,12-113496201-113496249-TATC,12-113496249-113496265-GA;MOTIFS=TC,ATCTATC,TCTG,TCTA,GTCC,ATCC,TATC,GA,ATCT,TCCA;STRUC=<VC56893>	NA	Yes	0.182	No	NA,NA	NA	NA
chr12:113516206	392631	INS	72	0.8636	0.515	6	NA	NA	NA	NA	NA	NA	NA	NA	NA	No	ID=12-113516163-113516185-CTCC,12-113516182-113516209-CCTT,12-113516202-113516229-CCTTCCTC,12-113516214-113516218-CCTC,12-113516222-113516247-CCTC,12-113516242-113516283-CCTCCATCCCTT,12-113516299-113516309-T;MOTIFS=CTCC,CCTT,CCTCCATCCCTT,CCTC,CCTTCCTC,T;STRUC=<VC56895>	HPRC,HGSVC,1KG-ONT	No	0.794	Yes	NA,NA	NA	NA
chr12:113516236	392633	INS	60	0.9352	0.3189	8	NA	NA	NA	NA	NA	NA	NA	NA	NA	No	ID=12-113516163-113516185-CTCC,12-113516182-113516209-CCTT,12-113516202-113516229-CCTTCCTC,12-113516214-113516218-CCTC,12-113516222-113516247-CCTC,12-113516242-113516283-CCTCCATCCCTT,12-113516299-113516309-T;MOTIFS=CTCC,CCTT,CCTCCATCCCTT,CCTC,CCTTCCTC,T;STRUC=<VC56895>	HPRC,HGSVC,1KG-ONT	No	0.794	Yes	NA,NA	NA	NA
chr12:113516236	392632	INS	69	0.8581	0.5431	7	NA	NA	NA	NA	NA	NA	NA	NA	NA	No	ID=12-113516163-113516185-CTCC,12-113516182-113516209-CCTT,12-113516202-113516229-CCTTCCTC,12-113516214-113516218-CCTC,12-113516222-113516247-CCTC,12-113516242-113516283-CCTCCATCCCTT,12-113516299-113516309-T;MOTIFS=CTCC,CCTT,CCTCCATCCCTT,CCTC,CCTTCCTC,T;STRUC=<VC56895>	HPRC,HGSVC,1KG-ONT	No	0.794	No	NA,NA	NA	NA
chr12:113516236	392635	INS	80	0.8928	0.4556	17	NA	NA	NA	NA	NA	NA	NA	NA	NA	No	ID=12-113516163-113516185-CTCC,12-113516182-113516209-CCTT,12-113516202-113516229-CCTTCCTC,12-113516214-113516218-CCTC,12-113516222-113516247-CCTC,12-113516242-113516283-CCTCCATCCCTT,12-113516299-113516309-T;MOTIFS=CTCC,CCTT,CCTCCATCCCTT,CCTC,CCTTCCTC,T;STRUC=<VC56895>	HPRC,HGSVC,1KG-ONT	No	0.794	Yes	NA,NA	NA	NA
chr12:113516236	392634	INS	76	0.8813	0.4286	86	NA	NA	NA	NA	NA	NA	NA	NA	NA	No	ID=12-113516163-113516185-CTCC,12-113516182-113516209-CCTT,12-113516202-113516229-CCTTCCTC,12-113516214-113516218-CCTC,12-113516222-113516247-CCTC,12-113516242-113516283-CCTCCATCCCTT,12-113516299-113516309-T;MOTIFS=CTCC,CCTT,CCTCCATCCCTT,CCTC,CCTTCCTC,T;STRUC=<VC56895>	HPRC,HGSVC,1KG-ONT	No	0.794	Yes	NA,NA	NA	NA
chr12:113543376	392637	DEL	56	0.8376	0.6039	509	NA	NA	NA	NA	NA	NA	NA	NA	NA	No	ID=12-113543365-113543383-TAAA;MOTIFS=TAAA;STRUC=(TAAA)n,ID=12-113543380-113543449-AT;MOTIFS=AT;STRUC=<TR880995>	HPRC,HGSVC,1KG-ONT	No	0.157	Yes	NA,NA	NA	NA
chr12:113543376	392636	DEL	50	0.8694	0.4615	593	NA	NA	NA	NA	NA	NA	NA	NA	NA	No	ID=12-113543365-113543383-TAAA;MOTIFS=TAAA;STRUC=(TAAA)n,ID=12-113543380-113543449-AT;MOTIFS=AT;STRUC=<TR880995>	HPRC,HGSVC,1KG-ONT	No	0.133	Yes	NA,NA	NA	NA
chr12:113552248	392638	INS	64	0.8563	0.5324	1	NA	NA	NA	NA	NA	NA	NA	NA	NA	No	ID=12-113552110-113552122-GATG,12-113552140-113552150-T,12-113552337-113552351-ATGG;MOTIFS=GATG,ATGG,T;STRUC=<VC56897>	NA	No	1.616	No	NA,NA	NA	NA
chr12:113591384	392639	INS	56	0.8288	0.6193	4	NA	NA	NA	NA	NA	NA	NA	NA	NA	No	ID=12-113591263-113591321-AAGA,12-113591321-113591343-AAAG,12-113591342-113591373-AGGG,12-113591370-113591395-AGGA,12-113591392-113591416-GAAA,12-113591417-113591436-AAAG,12-113591513-113591522-CGG;MOTIFS=AGGA,CGG,AAAG,AGGG,GAAA,AAGA;STRUC=<VC56903>	HPRC	No	1.992	No	NA,NA	NA	NA
chr12:113591387	392640	INS	52	0.912	0.5032	43	NA	NA	NA	NA	NA	NA	NA	NA	NA	No	ID=12-113591263-113591321-AAGA,12-113591321-113591343-AAAG,12-113591342-113591373-AGGG,12-113591370-113591395-AGGA,12-113591392-113591416-GAAA,12-113591417-113591436-AAAG,12-113591513-113591522-CGG;MOTIFS=AGGA,CGG,AAAG,AGGG,GAAA,AAGA;STRUC=<VC56903>	HPRC	No	1.992	No	NA,NA	NA	NA
chr12:113611043	392641	DEL	66	0.9247	0.2933	7	NA	NA	NA	NA	NA	NA	NA	NA	NA	No	NA	1KG-ONT	Yes	0.503	Yes	NA,NA	NA	NA
chr12:113615626	392642	INS	106	0.8244	0.6568	11	NA	NA	NA	NA	NA	NA	NA	NA	NA	No	ID=12-113615530-113615539-CA,12-113615619-113615629-GT,12-113615628-113615685-TA,12-113615628-113615688-TGTA;MOTIFS=CA,TGTA,TA,GT;STRUC=<VC56910>	HPRC,HGSVC,1KG-ONT	No	1.616	Yes	NA,NA	NA	NA
chr12:113615628	392643	INS	112	0.9021	0.5703	87	NA	NA	NA	NA	NA	NA	NA	NA	NA	No	ID=12-113615530-113615539-CA,12-113615619-113615629-GT,12-113615628-113615685-TA,12-113615628-113615688-TGTA;MOTIFS=CA,TGTA,TA,GT;STRUC=<VC56910>	HPRC,HGSVC,1KG-ONT	No	1.616	Yes	NA,NA	NA	NA
chr12:113615636	392644	DEL	50	0.8427	0.6106	362	NA	NA	NA	NA	NA	NA	NA	NA	NA	No	ID=12-113615530-113615539-CA,12-113615619-113615629-GT,12-113615628-113615685-TA,12-113615628-113615688-TGTA;MOTIFS=CA,TGTA,TA,GT;STRUC=<VC56910>	NA	No	0.599	Yes	NA,NA	NA	NA
chr12:113615638	392645	INS	100	0.887	0.4063	3	NA	NA	NA	NA	NA	NA	NA	NA	NA	No	ID=12-113615530-113615539-CA,12-113615619-113615629-GT,12-113615628-113615685-TA,12-113615628-113615688-TGTA;MOTIFS=CA,TGTA,TA,GT;STRUC=<VC56910>	HPRC,HGSVC,1KG-ONT	No	1.616	No	NA,NA	NA	NA
chr12:113615642	392647	INS	94	0.8948	0.3771	6	NA	NA	NA	NA	NA	NA	NA	NA	NA	No	ID=12-113615530-113615539-CA,12-113615619-113615629-GT,12-113615628-113615685-TA,12-113615628-113615688-TGTA;MOTIFS=CA,TGTA,TA,GT;STRUC=<VC56910>	HPRC,HGSVC,1KG-ONT	No	1.616	Yes	NA,NA	NA	NA
chr12:113615642	392646	INS	122	0.895	0.3886	25	NA	NA	NA	NA	NA	NA	NA	NA	NA	No	ID=12-113615530-113615539-CA,12-113615619-113615629-GT,12-113615628-113615685-TA,12-113615628-113615688-TGTA;MOTIFS=CA,TGTA,TA,GT;STRUC=<VC56910>	HPRC,HGSVC,1KG-ONT	No	1.616	Yes	NA,NA	NA	NA
chr12:113615644	392649	INS	60	0.9409	0.2389	7	NA	NA	NA	NA	NA	NA	NA	NA	NA	No	ID=12-113615530-113615539-CA,12-113615619-113615629-GT,12-113615628-113615685-TA,12-113615628-113615688-TGTA;MOTIFS=CA,TGTA,TA,GT;STRUC=<VC56910>	HPRC,HGSVC	Yes	1.616	Yes	NA,NA	NA	NA
chr12:113615644	392648	INS	80	0.8459	0.538	2	NA	NA	NA	NA	NA	NA	NA	NA	NA	No	ID=12-113615530-113615539-CA,12-113615619-113615629-GT,12-113615628-113615685-TA,12-113615628-113615688-TGTA;MOTIFS=CA,TGTA,TA,GT;STRUC=<VC56910>	HPRC,HGSVC,1KG-ONT	No	1.616	Yes	NA,NA	NA	NA
chr12:113615648	392652	INS	204	0.8526	0.5475	1	NA	NA	NA	NA	NA	NA	NA	NA	NA	No	ID=12-113615530-113615539-CA,12-113615619-113615629-GT,12-113615628-113615685-TA,12-113615628-113615688-TGTA;MOTIFS=CA,TGTA,TA,GT;STRUC=<VC56910>	NA	No	1.616	No	NA,NA	NA	NA
chr12:113615648	392651	INS	82	0.8563	0.5474	1	NA	NA	NA	NA	NA	NA	NA	NA	NA	No	ID=12-113615530-113615539-CA,12-113615619-113615629-GT,12-113615628-113615685-TA,12-113615628-113615688-TGTA;MOTIFS=CA,TGTA,TA,GT;STRUC=<VC56910>	HPRC,HGSVC,1KG-ONT	No	1.616	No	NA,NA	NA	NA
chr12:113615648	392650	INS	61	0.9576	0.1542	1	NA	NA	NA	NA	NA	NA	NA	NA	NA	No	ID=12-113615530-113615539-CA,12-113615619-113615629-GT,12-113615628-113615685-TA,12-113615628-113615688-TGTA;MOTIFS=CA,TGTA,TA,GT;STRUC=<VC56910>	HPRC,HGSVC	Yes	1.616	No	NA,NA	NA	NA
chr12:113615649	392653	INS	54	0.815	0.6533	6	NA	NA	NA	NA	NA	NA	NA	NA	NA	No	ID=12-113615530-113615539-CA,12-113615619-113615629-GT,12-113615628-113615685-TA,12-113615628-113615688-TGTA;MOTIFS=CA,TGTA,TA,GT;STRUC=<VC56910>	HPRC,HGSVC	Yes	1.616	Yes	NA,NA	NA	NA
chr12:113615691	392656	INS	112	0.7978	0.6934	3	NA	NA	NA	NA	NA	NA	NA	NA	NA	No	ID=12-113615530-113615539-CA,12-113615619-113615629-GT,12-113615628-113615685-TA,12-113615628-113615688-TGTA;MOTIFS=CA,TGTA,TA,GT;STRUC=<VC56910>	HPRC,HGSVC,1KG-ONT	No	1.616	No	NA,NA	NA	NA
chr12:113615691	392655	INS	58	0.9358	0.2636	11	NA	NA	NA	NA	NA	NA	NA	NA	NA	No	ID=12-113615530-113615539-CA,12-113615619-113615629-GT,12-113615628-113615685-TA,12-113615628-113615688-TGTA;MOTIFS=CA,TGTA,TA,GT;STRUC=<VC56910>	HPRC,HGSVC	Yes	1.616	Yes	NA,NA	NA	NA
chr12:113615691	392654	INS	54	0.8412	0.6303	9	NA	NA	NA	NA	NA	NA	NA	NA	NA	No	ID=12-113615530-113615539-CA,12-113615619-113615629-GT,12-113615628-113615685-TA,12-113615628-113615688-TGTA;MOTIFS=CA,TGTA,TA,GT;STRUC=<VC56910>	HPRC,HGSVC	Yes	1.616	Yes	NA,NA	NA	NA
chr12:113615692	392657	INS	126	0.8243	0.6307	1	NA	NA	NA	NA	NA	NA	NA	NA	NA	No	ID=12-113615530-113615539-CA,12-113615619-113615629-GT,12-113615628-113615685-TA,12-113615628-113615688-TGTA;MOTIFS=CA,TGTA,TA,GT;STRUC=<VC56910>	HPRC,HGSVC,1KG-ONT	No	1.616	No	NA,NA	NA	NA
chr12:113642075	392658	DEL	56	0.9536	0.2035	66	NA	NA	NA	NA	NA	NA	NA	NA	NA	No	ID=12-113642056-113642110-CTTT,12-113642087-113642153-TCTTTCTTTCTTTCTTTCTTTC,12-113642117-113642132-TCTT,12-113642131-113642192-TCTT,12-113642201-113642221-TTTC,12-113642226-113642241-CTCC,12-113642249-113642269-CCTT,12-113642272-113642295-TTCC,12-113642319-113642334-CTT,12-113642332-113642347-T;MOTIFS=TCTT,CTCC,CCTT,CTTT,CTT,TCTTTCTTTCTTTCTTTCTTTC,TTTC,TTCC,T;STRUC=<VC56917>	HPRC,HGSVC,1KG-ONT	No	1.094	Yes	NA,NA	NA	NA
chr12:113642079	392659	DEL	52	0.8616	0.539	326	NA	NA	NA	NA	NA	NA	NA	NA	NA	No	ID=12-113642056-113642110-CTTT,12-113642087-113642153-TCTTTCTTTCTTTCTTTCTTTC,12-113642117-113642132-TCTT,12-113642131-113642192-TCTT,12-113642201-113642221-TTTC,12-113642226-113642241-CTCC,12-113642249-113642269-CCTT,12-113642272-113642295-TTCC,12-113642319-113642334-CTT,12-113642332-113642347-T;MOTIFS=TCTT,CTCC,CCTT,CTTT,CTT,TCTTTCTTTCTTTCTTTCTTTC,TTTC,TTCC,T;STRUC=<VC56917>	HPRC,HGSVC,1KG-ONT	No	1.094	Yes	NA,NA	NA	NA
chr12:113642090	392660	DEL	67	0.8507	0.5887	37	NA	NA	NA	NA	NA	NA	NA	NA	NA	No	ID=12-113642056-113642110-CTTT,12-113642087-113642153-TCTTTCTTTCTTTCTTTCTTTC,12-113642117-113642132-TCTT,12-113642131-113642192-TCTT,12-113642201-113642221-TTTC,12-113642226-113642241-CTCC,12-113642249-113642269-CCTT,12-113642272-113642295-TTCC,12-113642319-113642334-CTT,12-113642332-113642347-T;MOTIFS=TCTT,CTCC,CCTT,CTTT,CTT,TCTTTCTTTCTTTCTTTCTTTC,TTTC,TTCC,T;STRUC=<VC56917>	HPRC,HGSVC,1KG-ONT	No	1.086	Yes	NA,NA	NA	NA
chr12:113642117	392661	DEL	62	0.9187	0.3032	48	NA	NA	NA	NA	NA	NA	NA	NA	NA	No	ID=12-113642056-113642110-CTTT,12-113642087-113642153-TCTTTCTTTCTTTCTTTCTTTC,12-113642117-113642132-TCTT,12-113642131-113642192-TCTT,12-113642201-113642221-TTTC,12-113642226-113642241-CTCC,12-113642249-113642269-CCTT,12-113642272-113642295-TTCC,12-113642319-113642334-CTT,12-113642332-113642347-T;MOTIFS=TCTT,CTCC,CCTT,CTTT,CTT,TCTTTCTTTCTTTCTTTCTTTC,TTTC,TTCC,T;STRUC=<VC56917>	HPRC,HGSVC,1KG-ONT	No	1.105	Yes	NA,NA	NA	NA
chr12:113642129	392662	DEL	51	0.8189	0.6588	9	NA	NA	NA	NA	NA	NA	NA	NA	NA	No	ID=12-113642056-113642110-CTTT,12-113642087-113642153-TCTTTCTTTCTTTCTTTCTTTC,12-113642117-113642132-TCTT,12-113642131-113642192-TCTT,12-113642201-113642221-TTTC,12-113642226-113642241-CTCC,12-113642249-113642269-CCTT,12-113642272-113642295-TTCC,12-113642319-113642334-CTT,12-113642332-113642347-T;MOTIFS=TCTT,CTCC,CCTT,CTTT,CTT,TCTTTCTTTCTTTCTTTCTTTC,TTTC,TTCC,T;STRUC=<VC56917>	HPRC,HGSVC,1KG-ONT	No	1.105	Yes	NA,NA	NA	NA
chr12:113642138	392663	DEL	57	0.874	0.4467	16	NA	NA	NA	NA	NA	NA	NA	NA	NA	No	ID=12-113642056-113642110-CTTT,12-113642087-113642153-TCTTTCTTTCTTTCTTTCTTTC,12-113642117-113642132-TCTT,12-113642131-113642192-TCTT,12-113642201-113642221-TTTC,12-113642226-113642241-CTCC,12-113642249-113642269-CCTT,12-113642272-113642295-TTCC,12-113642319-113642334-CTT,12-113642332-113642347-T;MOTIFS=TCTT,CTCC,CCTT,CTTT,CTT,TCTTTCTTTCTTTCTTTCTTTC,TTTC,TTCC,T;STRUC=<VC56917>	HPRC,HGSVC,1KG-ONT	No	1.105	Yes	NA,NA	NA	NA
chr12:113665084	392664	DEL	85	0.8458	0.5897	15	NA	NA	NA	NA	NA	NA	NA	NA	NA	No	ID=12-113665104-113665113-AC,12-113665132-113665141-AC,12-113665189-113665198-AC,12-113665218-113665227-AC,12-113665246-113665255-AC,12-113665303-113665312-AC;MOTIFS=AC;STRUC=<VC56921>	HGSVC,1KG-ONT	Yes	4.145	Yes	NA,NA	NA	NA
chr12:113665097	392665	DEL	114	0.9276	0.2835	13	NA	NA	NA	NA	NA	NA	NA	NA	NA	No	ID=12-113665104-113665113-AC,12-113665132-113665141-AC,12-113665189-113665198-AC,12-113665218-113665227-AC,12-113665246-113665255-AC,12-113665303-113665312-AC;MOTIFS=AC;STRUC=<VC56921>	HGSVC,1KG-ONT	Yes	4.542	Yes	NA,NA	NA	NA
chr12:113665169	392666	DEL	57	0.9066	0.3563	528	NA	NA	NA	NA	NA	NA	NA	NA	NA	No	ID=12-113665104-113665113-AC,12-113665132-113665141-AC,12-113665189-113665198-AC,12-113665218-113665227-AC,12-113665246-113665255-AC,12-113665303-113665312-AC;MOTIFS=AC;STRUC=<VC56921>	HPRC,HGSVC	Yes	3.82	Yes	NA,NA	NA	NA
chr12:113665210	392667	DEL	56	0.8428	0.5988	23	NA	NA	NA	NA	NA	NA	NA	NA	NA	No	ID=12-113665104-113665113-AC,12-113665132-113665141-AC,12-113665189-113665198-AC,12-113665218-113665227-AC,12-113665246-113665255-AC,12-113665303-113665312-AC;MOTIFS=AC;STRUC=<VC56921>	HPRC,HGSVC	No	4.122	Yes	NA,NA	NA	NA
chr12:113665227	392668	DEL	76	0.8425	0.5932	1	NA	NA	NA	NA	NA	NA	NA	NA	NA	No	ID=12-113665104-113665113-AC,12-113665132-113665141-AC,12-113665189-113665198-AC,12-113665218-113665227-AC,12-113665246-113665255-AC,12-113665303-113665312-AC;MOTIFS=AC;STRUC=<VC56921>	HPRC,HGSVC,1KG-ONT	No	4.316	No	NA,NA	NA	NA
chr12:113693208	392669	INS	331	0.9482	0.2917	38	NA	NA	NA	NA	NA	NA	NA	NA	NA	No	NA	HPRC,HGSVC,1KG-ONT	Yes	2.066	Yes	NA,NA	NA	NA
chr12:113701545	392670	DEL	160	0.8316	0.6451	10	NA	NA	NA	NA	NA	NA	NA	NA	NA	No	ID=12-113701523-113701537-TA,12-113701539-113701552-AT,12-113701558-113701569-AT,12-113701573-113701586-AT,12-113701588-113701601-AT,12-113701602-113701645-CATATATATAT,12-113701603-113701613-AT,12-113701614-113701624-AT,12-113701625-113701635-AT,12-113701636-113701645-AT,12-113701649-113701660-AT,12-113701661-113701702-ACCATATATATAT,12-113701664-113701675-AT,12-113701677-113701688-AT,12-113701690-113701701-AT,12-113701705-113701714-AT,12-113701716-113701727-AT,12-113701729-113701738-AT,12-113701740-113701751-AT,12-113701753-113701764-AT,12-113701753-113701813-ATATATATATACACCAT,12-113701768-113701781-AT,12-113701785-113701798-AT,12-113701802-113701813-AT,12-113701815-113701826-AT;MOTIFS=CATATATATAT,ACCATATATATAT,TA,AT,ATATATATATACACCAT;STRUC=<VC56927>	HGSVC,1KG-ONT	Yes	1.471	Yes	NA,NA	NA	NA
chr12:113701568	392671	DEL	148	0.8468	0.6044	183	NA	NA	NA	NA	NA	NA	NA	NA	NA	No	ID=12-113701523-113701537-TA,12-113701539-113701552-AT,12-113701558-113701569-AT,12-113701573-113701586-AT,12-113701588-113701601-AT,12-113701602-113701645-CATATATATAT,12-113701603-113701613-AT,12-113701614-113701624-AT,12-113701625-113701635-AT,12-113701636-113701645-AT,12-113701649-113701660-AT,12-113701661-113701702-ACCATATATATAT,12-113701664-113701675-AT,12-113701677-113701688-AT,12-113701690-113701701-AT,12-113701705-113701714-AT,12-113701716-113701727-AT,12-113701729-113701738-AT,12-113701740-113701751-AT,12-113701753-113701764-AT,12-113701753-113701813-ATATATATATACACCAT,12-113701768-113701781-AT,12-113701785-113701798-AT,12-113701802-113701813-AT,12-113701815-113701826-AT;MOTIFS=CATATATATAT,ACCATATATATAT,TA,AT,ATATATATATACACCAT;STRUC=<VC56927>	HGSVC,1KG-ONT	Yes	1.544	Yes	NA,NA	NA	NA
chr12:113701585	392672	DEL	132	0.8393	0.5791	53	NA	NA	NA	NA	NA	NA	NA	NA	NA	No	ID=12-113701523-113701537-TA,12-113701539-113701552-AT,12-113701558-113701569-AT,12-113701573-113701586-AT,12-113701588-113701601-AT,12-113701602-113701645-CATATATATAT,12-113701603-113701613-AT,12-113701614-113701624-AT,12-113701625-113701635-AT,12-113701636-113701645-AT,12-113701649-113701660-AT,12-113701661-113701702-ACCATATATATAT,12-113701664-113701675-AT,12-113701677-113701688-AT,12-113701690-113701701-AT,12-113701705-113701714-AT,12-113701716-113701727-AT,12-113701729-113701738-AT,12-113701740-113701751-AT,12-113701753-113701764-AT,12-113701753-113701813-ATATATATATACACCAT,12-113701768-113701781-AT,12-113701785-113701798-AT,12-113701802-113701813-AT,12-113701815-113701826-AT;MOTIFS=CATATATATAT,ACCATATATATAT,TA,AT,ATATATATATACACCAT;STRUC=<VC56927>	HGSVC,1KG-ONT	Yes	1.614	Yes	NA,NA	NA	NA
chr12:113701692	392673	DEL	61	0.8261	0.6355	6	NA	NA	NA	NA	NA	NA	NA	NA	NA	No	ID=12-113701523-113701537-TA,12-113701539-113701552-AT,12-113701558-113701569-AT,12-113701573-113701586-AT,12-113701588-113701601-AT,12-113701602-113701645-CATATATATAT,12-113701603-113701613-AT,12-113701614-113701624-AT,12-113701625-113701635-AT,12-113701636-113701645-AT,12-113701649-113701660-AT,12-113701661-113701702-ACCATATATATAT,12-113701664-113701675-AT,12-113701677-113701688-AT,12-113701690-113701701-AT,12-113701705-113701714-AT,12-113701716-113701727-AT,12-113701729-113701738-AT,12-113701740-113701751-AT,12-113701753-113701764-AT,12-113701753-113701813-ATATATATATACACCAT,12-113701768-113701781-AT,12-113701785-113701798-AT,12-113701802-113701813-AT,12-113701815-113701826-AT;MOTIFS=CATATATATAT,ACCATATATATAT,TA,AT,ATATATATATACACCAT;STRUC=<VC56927>	HPRC,HGSVC,1KG-ONT	No	0.297	No	NA,NA	NA	NA
chr12:113701705	392674	DEL	99	0.8496	0.5467	3	NA	NA	NA	NA	NA	NA	NA	NA	NA	No	ID=12-113701523-113701537-TA,12-113701539-113701552-AT,12-113701558-113701569-AT,12-113701573-113701586-AT,12-113701588-113701601-AT,12-113701602-113701645-CATATATATAT,12-113701603-113701613-AT,12-113701614-113701624-AT,12-113701625-113701635-AT,12-113701636-113701645-AT,12-113701649-113701660-AT,12-113701661-113701702-ACCATATATATAT,12-113701664-113701675-AT,12-113701677-113701688-AT,12-113701690-113701701-AT,12-113701705-113701714-AT,12-113701716-113701727-AT,12-113701729-113701738-AT,12-113701740-113701751-AT,12-113701753-113701764-AT,12-113701753-113701813-ATATATATATACACCAT,12-113701768-113701781-AT,12-113701785-113701798-AT,12-113701802-113701813-AT,12-113701815-113701826-AT;MOTIFS=CATATATATAT,ACCATATATATAT,TA,AT,ATATATATATACACCAT;STRUC=<VC56927>	HPRC,HGSVC,1KG-ONT	No	1.647	Yes	NA,NA	NA	NA
chr12:113701716	392675	DEL	71	0.8085	0.6812	8	NA	NA	NA	NA	NA	NA	NA	NA	NA	No	ID=12-113701523-113701537-TA,12-113701539-113701552-AT,12-113701558-113701569-AT,12-113701573-113701586-AT,12-113701588-113701601-AT,12-113701602-113701645-CATATATATAT,12-113701603-113701613-AT,12-113701614-113701624-AT,12-113701625-113701635-AT,12-113701636-113701645-AT,12-113701649-113701660-AT,12-113701661-113701702-ACCATATATATAT,12-113701664-113701675-AT,12-113701677-113701688-AT,12-113701690-113701701-AT,12-113701705-113701714-AT,12-113701716-113701727-AT,12-113701729-113701738-AT,12-113701740-113701751-AT,12-113701753-113701764-AT,12-113701753-113701813-ATATATATATACACCAT,12-113701768-113701781-AT,12-113701785-113701798-AT,12-113701802-113701813-AT,12-113701815-113701826-AT;MOTIFS=CATATATATAT,ACCATATATATAT,TA,AT,ATATATATATACACCAT;STRUC=<VC56927>	HPRC,HGSVC,1KG-ONT	No	1.718	Yes	NA,NA	NA	NA
chr12:113701729	392676	INS	54	0.9477	0.2099	2	NA	NA	NA	NA	NA	NA	NA	NA	NA	No	ID=12-113701523-113701537-TA,12-113701539-113701552-AT,12-113701558-113701569-AT,12-113701573-113701586-AT,12-113701588-113701601-AT,12-113701602-113701645-CATATATATAT,12-113701603-113701613-AT,12-113701614-113701624-AT,12-113701625-113701635-AT,12-113701636-113701645-AT,12-113701649-113701660-AT,12-113701661-113701702-ACCATATATATAT,12-113701664-113701675-AT,12-113701677-113701688-AT,12-113701690-113701701-AT,12-113701705-113701714-AT,12-113701716-113701727-AT,12-113701729-113701738-AT,12-113701740-113701751-AT,12-113701753-113701764-AT,12-113701753-113701813-ATATATATATACACCAT,12-113701768-113701781-AT,12-113701785-113701798-AT,12-113701802-113701813-AT,12-113701815-113701826-AT;MOTIFS=CATATATATAT,ACCATATATATAT,TA,AT,ATATATATATACACCAT;STRUC=<VC56927>	HPRC,HGSVC	No	2.283	Yes	NA,NA	NA	NA
chr12:113701729	392677	DEL	75	0.8701	0.494	334	NA	NA	NA	NA	NA	NA	NA	NA	NA	No	ID=12-113701523-113701537-TA,12-113701539-113701552-AT,12-113701558-113701569-AT,12-113701573-113701586-AT,12-113701588-113701601-AT,12-113701602-113701645-CATATATATAT,12-113701603-113701613-AT,12-113701614-113701624-AT,12-113701625-113701635-AT,12-113701636-113701645-AT,12-113701649-113701660-AT,12-113701661-113701702-ACCATATATATAT,12-113701664-113701675-AT,12-113701677-113701688-AT,12-113701690-113701701-AT,12-113701705-113701714-AT,12-113701716-113701727-AT,12-113701729-113701738-AT,12-113701740-113701751-AT,12-113701753-113701764-AT,12-113701753-113701813-ATATATATATACACCAT,12-113701768-113701781-AT,12-113701785-113701798-AT,12-113701802-113701813-AT,12-113701815-113701826-AT;MOTIFS=CATATATATAT,ACCATATATATAT,TA,AT,ATATATATATACACCAT;STRUC=<VC56927>	HPRC,HGSVC,1KG-ONT	No	1.515	Yes	NA,NA	NA	NA
chr12:113701740	392678	DEL	79	0.8181	0.6413	2	NA	NA	NA	NA	NA	NA	NA	NA	NA	No	ID=12-113701523-113701537-TA,12-113701539-113701552-AT,12-113701558-113701569-AT,12-113701573-113701586-AT,12-113701588-113701601-AT,12-113701602-113701645-CATATATATAT,12-113701603-113701613-AT,12-113701614-113701624-AT,12-113701625-113701635-AT,12-113701636-113701645-AT,12-113701649-113701660-AT,12-113701661-113701702-ACCATATATATAT,12-113701664-113701675-AT,12-113701677-113701688-AT,12-113701690-113701701-AT,12-113701705-113701714-AT,12-113701716-113701727-AT,12-113701729-113701738-AT,12-113701740-113701751-AT,12-113701753-113701764-AT,12-113701753-113701813-ATATATATATACACCAT,12-113701768-113701781-AT,12-113701785-113701798-AT,12-113701802-113701813-AT,12-113701815-113701826-AT;MOTIFS=CATATATATAT,ACCATATATATAT,TA,AT,ATATATATATACACCAT;STRUC=<VC56927>	HPRC,HGSVC,1KG-ONT	No	1.5	No	NA,NA	NA	NA
chr12:113701753	392679	DEL	51	0.8183	0.6451	2	NA	NA	NA	NA	NA	NA	NA	NA	NA	No	ID=12-113701523-113701537-TA,12-113701539-113701552-AT,12-113701558-113701569-AT,12-113701573-113701586-AT,12-113701588-113701601-AT,12-113701602-113701645-CATATATATAT,12-113701603-113701613-AT,12-113701614-113701624-AT,12-113701625-113701635-AT,12-113701636-113701645-AT,12-113701649-113701660-AT,12-113701661-113701702-ACCATATATATAT,12-113701664-113701675-AT,12-113701677-113701688-AT,12-113701690-113701701-AT,12-113701705-113701714-AT,12-113701716-113701727-AT,12-113701729-113701738-AT,12-113701740-113701751-AT,12-113701753-113701764-AT,12-113701753-113701813-ATATATATATACACCAT,12-113701768-113701781-AT,12-113701785-113701798-AT,12-113701802-113701813-AT,12-113701815-113701826-AT;MOTIFS=CATATATATAT,ACCATATATATAT,TA,AT,ATATATATATACACCAT;STRUC=<VC56927>	NA	No	1.515	No	NA,NA	NA	NA
chr12:113701804	392680	INS	61	0.9206	0.4558	2	NA	NA	NA	NA	NA	NA	NA	NA	NA	No	ID=12-113701523-113701537-TA,12-113701539-113701552-AT,12-113701558-113701569-AT,12-113701573-113701586-AT,12-113701588-113701601-AT,12-113701602-113701645-CATATATATAT,12-113701603-113701613-AT,12-113701614-113701624-AT,12-113701625-113701635-AT,12-113701636-113701645-AT,12-113701649-113701660-AT,12-113701661-113701702-ACCATATATATAT,12-113701664-113701675-AT,12-113701677-113701688-AT,12-113701690-113701701-AT,12-113701705-113701714-AT,12-113701716-113701727-AT,12-113701729-113701738-AT,12-113701740-113701751-AT,12-113701753-113701764-AT,12-113701753-113701813-ATATATATATACACCAT,12-113701768-113701781-AT,12-113701785-113701798-AT,12-113701802-113701813-AT,12-113701815-113701826-AT;MOTIFS=CATATATATAT,ACCATATATATAT,TA,AT,ATATATATATACACCAT;STRUC=<VC56927>	HPRC,HGSVC	No	0.794	No	NA,NA	NA	NA
chr12:113702156	392681	INS	102	0.8557	0.524	1	NA	NA	NA	NA	NA	NA	NA	NA	NA	No	ID=12-113702008-113702028-CCTT,12-113702021-113702033-CTTT,12-113702033-113702049-CTTC,12-113702074-113702086-CTTC,12-113702113-113702147-CTCC,12-113702144-113702183-CCTT,12-113702192-113702205-CCTC,12-113702214-113702226-TTCC,12-113702274-113702299-CCTT,12-113702303-113702311-CTTC;MOTIFS=CTCC,CCTT,CTTT,TTCC,CCTC,CTTC;STRUC=<VC56928>	NA	No	0.794	No	NA,NA	NA	NA
chr12:113707517	392682	DEL	1713	0.8982	0.4025	2	NA	NA	NA	NA	NA	NA	NA	NA	NA	No	ID=12-113707599-113707611-A;MOTIFS=A;STRUC=<TR881290>,ID=12-113707776-113707794-AAAAC;MOTIFS=AAAAC;STRUC=<TR881291>,ID=12-113707796-113707808-CAA;MOTIFS=CAA;STRUC=(CAA)n,ID=12-113708430-113708446-A;MOTIFS=A;STRUC=<TR881292>,ID=12-113708463-113708473-A;MOTIFS=A;STRUC=<TR881293>,ID=12-113708937-113708954-AAAT;MOTIFS=AAAT;STRUC=<TR881294>,ID=12-113708956-113708965-AGG;MOTIFS=AGG;STRUC=<TR881295>,ID=12-113708965-113708977-T;MOTIFS=T;STRUC=<TR881296>,ID=12-113709093-113709107-T;MOTIFS=T;STRUC=<TR881297>	NA	Yes	1.767	No	NA,NA	NA	NA
chr12:113758840	392683	DEL	663	0.8476	0.5529	1	NA	NA	NA	NA	NA	NA	NA	NA	NA	No	NA	NA	No	1.366	No	NA,NA	NA	NA
chr12:113765897	392684	INS	68	0.8841	0.4388	3	NA	NA	NA	NA	NA	NA	NA	NA	NA	No	NA	NA	Yes	1.894	Yes	NA,NA	NA	NA
chr12:113787916	392685	INS	102	0.8845	0.4214	2	NA	NA	NA	NA	NA	NA	NA	NA	NA	No	ID=12-113787915-113787932-AAAG,12-113787936-113787949-GAAA;MOTIFS=AAAG,GAAA;STRUC=<VC56940>	NA	Yes	3.242	Yes	NA,NA	NA	NA
chr12:113813085	392686	INS	56	0.8881	0.6761	1	NA	NA	NA	NA	NA	NA	NA	NA	NA	No	NA	NA	No	3.188	No	NA,NA	NA	NA
chr12:113813640	392687	INS	313	0.9644	0.148	62	NA	NA	NA	NA	NA	NA	NA	NA	NA	No	NA	HPRC,HGSVC,1KG-ONT	Yes	2.271	Yes	NA,NA	NA	NA
chr12:113836792	392688	DEL	75	0.8447	0.568	19	RBM19(3.7938e-25,0.952)	NA	NA	NA	NA	NA	NA	NA	NA	No	ID=12-113836816-113836828-TACA,12-113836825-113836843-AC,12-113836902-113836916-C,12-113836920-113836940-AC,12-113836994-113837032-AC,12-113837079-113837111-TACA,12-113837108-113837118-AC;MOTIFS=AC,C,TACA;STRUC=<VC56946>	HPRC,HGSVC,1KG-ONT	No	0.232	Yes	NA,NA	NA	NA
chr12:113836821	392689	DEL	177	0.8534	0.5319	42	RBM19(3.7938e-25,0.952)	NA	NA	NA	NA	NA	NA	NA	NA	No	ID=12-113836816-113836828-TACA,12-113836825-113836843-AC,12-113836902-113836916-C,12-113836920-113836940-AC,12-113836994-113837032-AC,12-113837079-113837111-TACA,12-113837108-113837118-AC;MOTIFS=AC,C,TACA;STRUC=<VC56946>	HPRC,HGSVC	No	0.65	Yes	NA,NA	NA	NA
chr12:113836824	392690	DEL	79	0.9313	0.2794	24	RBM19(3.7938e-25,0.952)	NA	NA	NA	NA	NA	NA	NA	NA	No	ID=12-113836816-113836828-TACA,12-113836825-113836843-AC,12-113836902-113836916-C,12-113836920-113836940-AC,12-113836994-113837032-AC,12-113837079-113837111-TACA,12-113837108-113837118-AC;MOTIFS=AC,C,TACA;STRUC=<VC56946>	HPRC,HGSVC,1KG-ONT	No	0.805	Yes	NA,NA	NA	NA
chr12:113836901	392691	DEL	187	0.8209	0.6497	1	RBM19(3.7938e-25,0.952)	NA	NA	NA	NA	NA	NA	NA	NA	No	ID=12-113836816-113836828-TACA,12-113836825-113836843-AC,12-113836902-113836916-C,12-113836920-113836940-AC,12-113836994-113837032-AC,12-113837079-113837111-TACA,12-113837108-113837118-AC;MOTIFS=AC,C,TACA;STRUC=<VC56946>	HPRC,HGSVC	No	0.697	No	NA,NA	NA	NA
chr12:113836903	392692	INS	73	0.8067	0.6711	4	RBM19(3.7938e-25,0.952)	NA	NA	NA	NA	NA	NA	NA	NA	No	ID=12-113836816-113836828-TACA,12-113836825-113836843-AC,12-113836902-113836916-C,12-113836920-113836940-AC,12-113836994-113837032-AC,12-113837079-113837111-TACA,12-113837108-113837118-AC;MOTIFS=AC,C,TACA;STRUC=<VC56946>	HPRC,HGSVC,1KG-ONT	No	0.692	Yes	NA,NA	NA	NA
chr12:113836903	392693	INS	345	0.8052	0.6984	3	RBM19(3.7938e-25,0.952)	NA	NA	NA	NA	NA	NA	NA	NA	No	ID=12-113836816-113836828-TACA,12-113836825-113836843-AC,12-113836902-113836916-C,12-113836920-113836940-AC,12-113836994-113837032-AC,12-113837079-113837111-TACA,12-113837108-113837118-AC;MOTIFS=AC,C,TACA;STRUC=<VC56946>	1KG-ONT	No	0.692	Yes	NA,NA	NA	NA
chr12:113836903	392694	INS	96	0.9112	0.3624	10	RBM19(3.7938e-25,0.952)	NA	NA	NA	NA	NA	NA	NA	NA	No	ID=12-113836816-113836828-TACA,12-113836825-113836843-AC,12-113836902-113836916-C,12-113836920-113836940-AC,12-113836994-113837032-AC,12-113837079-113837111-TACA,12-113837108-113837118-AC;MOTIFS=AC,C,TACA;STRUC=<VC56946>	HPRC,HGSVC,1KG-ONT	No	0.692	Yes	NA,NA	NA	NA
chr12:113836905	392695	INS	179	0.8696	0.4755	4	RBM19(3.7938e-25,0.952)	NA	NA	NA	NA	NA	NA	NA	NA	No	ID=12-113836816-113836828-TACA,12-113836825-113836843-AC,12-113836902-113836916-C,12-113836920-113836940-AC,12-113836994-113837032-AC,12-113837079-113837111-TACA,12-113837108-113837118-AC;MOTIFS=AC,C,TACA;STRUC=<VC56946>	HPRC,HGSVC,1KG-ONT	No	0.692	Yes	NA,NA	NA	NA
chr12:113836906	392697	INS	265	0.8226	0.6639	8	RBM19(3.7938e-25,0.952)	NA	NA	NA	NA	NA	NA	NA	NA	No	ID=12-113836816-113836828-TACA,12-113836825-113836843-AC,12-113836902-113836916-C,12-113836920-113836940-AC,12-113836994-113837032-AC,12-113837079-113837111-TACA,12-113837108-113837118-AC;MOTIFS=AC,C,TACA;STRUC=<VC56946>	1KG-ONT	No	0.692	Yes	NA,NA	NA	NA
chr12:113836906	392696	INS	91	0.8199	0.6718	26	RBM19(3.7938e-25,0.952)	NA	NA	NA	NA	NA	NA	NA	NA	No	ID=12-113836816-113836828-TACA,12-113836825-113836843-AC,12-113836902-113836916-C,12-113836920-113836940-AC,12-113836994-113837032-AC,12-113837079-113837111-TACA,12-113837108-113837118-AC;MOTIFS=AC,C,TACA;STRUC=<VC56946>	HPRC,HGSVC,1KG-ONT	No	0.692	Yes	NA,NA	NA	NA
chr12:113836998	392699	INS	86	0.8562	0.5216	1	RBM19(3.7938e-25,0.952)	NA	NA	NA	NA	NA	NA	NA	NA	No	ID=12-113836816-113836828-TACA,12-113836825-113836843-AC,12-113836902-113836916-C,12-113836920-113836940-AC,12-113836994-113837032-AC,12-113837079-113837111-TACA,12-113837108-113837118-AC;MOTIFS=AC,C,TACA;STRUC=<VC56946>	HPRC,HGSVC,1KG-ONT	No	2.387	No	NA,NA	NA	NA
chr12:113836998	392698	INS	91	0.8733	0.4773	17	RBM19(3.7938e-25,0.952)	NA	NA	NA	NA	NA	NA	NA	NA	No	ID=12-113836816-113836828-TACA,12-113836825-113836843-AC,12-113836902-113836916-C,12-113836920-113836940-AC,12-113836994-113837032-AC,12-113837079-113837111-TACA,12-113837108-113837118-AC;MOTIFS=AC,C,TACA;STRUC=<VC56946>	HPRC,HGSVC,1KG-ONT	No	2.387	Yes	NA,NA	NA	NA
chr12:113837018	392700	DEL	90	0.8755	0.5005	6	RBM19(3.7938e-25,0.952)	NA	NA	NA	NA	NA	NA	NA	NA	No	ID=12-113836816-113836828-TACA,12-113836825-113836843-AC,12-113836902-113836916-C,12-113836920-113836940-AC,12-113836994-113837032-AC,12-113837079-113837111-TACA,12-113837108-113837118-AC;MOTIFS=AC,C,TACA;STRUC=<VC56946>	HPRC,HGSVC,1KG-ONT	Yes	1.918	Yes	NA,NA	NA	NA
chr12:113837190	392701	INS	160	0.8938	0.416	2	RBM19(3.7938e-25,0.952)	NA	NA	NA	NA	NA	NA	NA	NA	No	NA	HPRC,HGSVC,1KG-ONT	Yes	3.188	Yes	NA,NA	NA	NA
chr12:113837246	392702	INS	180	0.8663	0.5032	20	RBM19(3.7938e-25,0.952)	NA	NA	NA	NA	NA	NA	NA	enhancer	No	NA	HPRC,HGSVC,1KG-ONT	Yes	3.188	Yes	NA,NA	NA	NA
chr12:113837246	392703	INS	96	0.9291	0.2821	3	RBM19(3.7938e-25,0.952)	NA	NA	NA	NA	NA	NA	NA	enhancer	No	NA	HPRC,HGSVC,1KG-ONT	Yes	3.188	No	NA,NA	NA	NA
chr12:113837246	392704	INS	170	0.8143	0.6724	8	RBM19(3.7938e-25,0.952)	NA	NA	NA	NA	NA	NA	NA	enhancer	No	NA	HPRC,HGSVC,1KG-ONT	Yes	3.188	Yes	NA,NA	NA	NA
chr12:113840016	392705	DEL	57	0.8534	0.5923	2	RBM19(3.7938e-25,0.952)	NA	NA	NA	NA	NA	NA	NA	NA	No	NA	NA	No	0.636	Yes	NA,NA	NA	NA
chr12:113872408	392706	DEL	357	0.8321	0.5968	3	RBM19(3.7938e-25,0.952)	NA	NA	NA	NA	NA	NA	NA	NA	No	ID=12-113872569-113872578-G,12-113872747-113872756-G;MOTIFS=G;STRUC=<VC56951>	NA	No	0.034	No	NA,NA	NA	NA
chr12:113872498	392707	DEL	50	0.8002	0.6826	17	RBM19(3.7938e-25,0.952)	NA	NA	NA	NA	NA	NA	NA	NA	No	ID=12-113872569-113872578-G,12-113872747-113872756-G;MOTIFS=G;STRUC=<VC56951>	1KG-ONT	Yes	0.157	Yes	NA,NA	NA	NA
chr12:113872510	392708	INS	100	0.8679	0.5043	3	RBM19(3.7938e-25,0.952)	NA	NA	NA	NA	NA	NA	NA	NA	No	ID=12-113872569-113872578-G,12-113872747-113872756-G;MOTIFS=G;STRUC=<VC56951>	NA	No	0.692	Yes	NA,NA	NA	NA
chr12:113872510	392709	INS	147	0.9146	0.3365	43	RBM19(3.7938e-25,0.952)	NA	NA	NA	NA	NA	NA	NA	NA	No	ID=12-113872569-113872578-G,12-113872747-113872756-G;MOTIFS=G;STRUC=<VC56951>	HPRC,HGSVC,1KG-ONT	No	0.692	Yes	NA,NA	NA	NA
chr12:113872570	392710	DEL	129	0.8548	0.5319	1	RBM19(3.7938e-25,0.952)	NA	NA	NA	NA	NA	NA	NA	NA	No	ID=12-113872569-113872578-G,12-113872747-113872756-G;MOTIFS=G;STRUC=<VC56951>	HPRC,HGSVC,1KG-ONT	No	0.065	No	NA,NA	NA	NA
chr12:113872588	392711	DEL	79	0.9085	0.366	86	RBM19(3.7938e-25,0.952)	NA	NA	NA	NA	NA	NA	NA	NA	No	ID=12-113872569-113872578-G,12-113872747-113872756-G;MOTIFS=G;STRUC=<VC56951>	HPRC,HGSVC	No	0.068	Yes	NA,NA	NA	NA
chr12:113872668	392712	INS	181	0.9093	0.3495	3	RBM19(3.7938e-25,0.952)	NA	NA	NA	NA	NA	NA	NA	NA	No	ID=12-113872569-113872578-G,12-113872747-113872756-G;MOTIFS=G;STRUC=<VC56951>	HPRC,HGSVC,1KG-ONT	No	0.692	No	NA,NA	NA	NA
chr12:113872700	392713	DEL	177	0.8461	0.5507	107	RBM19(3.7938e-25,0.952)	NA	NA	NA	NA	NA	NA	NA	NA	No	ID=12-113872569-113872578-G,12-113872747-113872756-G;MOTIFS=G;STRUC=<VC56951>	HPRC,HGSVC,1KG-ONT	No	0.059	Yes	NA,NA	NA	NA
chr12:113879446	392714	INS	52	0.8802	0.4775	6	RBM19(3.7938e-25,0.952)	NA	NA	NA	NA	NA	NA	NA	NA	No	ID=12-113879431-113879449-TA;MOTIFS=TA;STRUC=<TR881548>	NA	No	0.692	Yes	NA,NA	NA	NA
chr12:113938394	392716	DEL	70	0.85	0.5384	542	RBM19(3.7938e-25,0.952)	NA	NA	NA	NA	NA	NA	NA	NA	No	NA	HPRC,HGSVC,1KG-ONT	No	0.844	Yes	NA,NA	NA	NA
chr12:113974447	392717	DEL	66	0.8607	0.53	2	NA	NA	NA	NA	NA	NA	NA	NA	NA	No	ID=12-113974431-113974497-TTTC,12-113974502-113974571-TCTT,12-113974577-113974587-T;MOTIFS=TTTC,TCTT,T;STRUC=<VC56964>	NA	No	1.281	No	NA,NA	NA	NA
chr12:113974455	392718	DEL	72	0.9091	0.3488	2	NA	NA	NA	NA	NA	NA	NA	NA	NA	No	ID=12-113974431-113974497-TTTC,12-113974502-113974571-TCTT,12-113974577-113974587-T;MOTIFS=TTTC,TCTT,T;STRUC=<VC56964>	NA	No	1.281	No	NA,NA	NA	NA
chr12:113974495	392719	INS	52	0.8281	0.6537	11	NA	NA	NA	NA	NA	NA	NA	NA	NA	No	ID=12-113974431-113974497-TTTC,12-113974502-113974571-TCTT,12-113974577-113974587-T;MOTIFS=TTTC,TCTT,T;STRUC=<VC56964>	NA	No	0.142	Yes	NA,NA	NA	NA
chr12:113974502	392720	INS	50	0.8614	0.543	11	NA	NA	NA	NA	NA	NA	NA	NA	NA	No	ID=12-113974431-113974497-TTTC,12-113974502-113974571-TCTT,12-113974577-113974587-T;MOTIFS=TTTC,TCTT,T;STRUC=<VC56964>	NA	No	0.142	Yes	NA,NA	NA	NA
chr12:113974505	392721	DEL	59	0.8838	0.4223	44	NA	NA	NA	NA	NA	NA	NA	NA	NA	No	ID=12-113974431-113974497-TTTC,12-113974502-113974571-TCTT,12-113974577-113974587-T;MOTIFS=TTTC,TCTT,T;STRUC=<VC56964>	NA	No	1.247	Yes	NA,NA	NA	NA
chr12:113974509	392722	DEL	55	0.826	0.6145	129	NA	NA	NA	NA	NA	NA	NA	NA	NA	No	ID=12-113974431-113974497-TTTC,12-113974502-113974571-TCTT,12-113974577-113974587-T;MOTIFS=TTTC,TCTT,T;STRUC=<VC56964>	NA	No	1.247	Yes	NA,NA	NA	NA
chr12:114012719	392727	INS	150	0.8458	0.5938	13	NA	NA	NA	NA	NA	NA	NA	NA	NA	No	ID=12-114012545-114012558-GA,12-114012565-114012578-GA,12-114012590-114012600-AG,12-114012625-114012635-GGA,12-114012634-114012644-GAG,12-114012643-114012652-GGA,12-114012661-114012671-GGA,12-114012677-114012792-AGGAGAGGGGGAGGGAGG,12-114012690-114012700-GGA,12-114012708-114012718-GGA,12-114012726-114012736-GGA,12-114012744-114012754-GGA,12-114012762-114012772-GGA,12-114012780-114012790-GGA,12-114012787-114012796-GA,12-114012789-114012813-GAGAGAG,12-114012858-114012896-GAGAGGGAGAGGGAGGAGG,12-114012873-114012892-GAGGGA,12-114012879-114012918-GAGGGAGAGGGAG,12-114012885-114012899-GAGGGAG,12-114012900-114012909-AGG,12-114012905-114012924-GAGGGA,12-114013015-114013036-GAGGGAG,12-114013147-114013161-GGGA;MOTIFS=GAGAGAG,GAGGGAGAGGGAG,GGGA,AG,AGGAGAGGGGGAGGGAGG,GAGAGGGAGAGGGAGGAGG,GAGGGA,GAGGGAG,GA,AGG,GAG,GGA;STRUC=<VC56974>	HPRC,HGSVC,1KG-ONT	No	2.066	Yes	NA,NA	NA	NA
chr12:114012749	392733	INS	159	0.8428	0.5791	60	NA	NA	NA	NA	NA	NA	NA	NA	NA	No	ID=12-114012545-114012558-GA,12-114012565-114012578-GA,12-114012590-114012600-AG,12-114012625-114012635-GGA,12-114012634-114012644-GAG,12-114012643-114012652-GGA,12-114012661-114012671-GGA,12-114012677-114012792-AGGAGAGGGGGAGGGAGG,12-114012690-114012700-GGA,12-114012708-114012718-GGA,12-114012726-114012736-GGA,12-114012744-114012754-GGA,12-114012762-114012772-GGA,12-114012780-114012790-GGA,12-114012787-114012796-GA,12-114012789-114012813-GAGAGAG,12-114012858-114012896-GAGAGGGAGAGGGAGGAGG,12-114012873-114012892-GAGGGA,12-114012879-114012918-GAGGGAGAGGGAG,12-114012885-114012899-GAGGGAG,12-114012900-114012909-AGG,12-114012905-114012924-GAGGGA,12-114013015-114013036-GAGGGAG,12-114013147-114013161-GGGA;MOTIFS=GAGAGAG,GAGGGAGAGGGAG,GGGA,AG,AGGAGAGGGGGAGGGAGG,GAGAGGGAGAGGGAGGAGG,GAGGGA,GAGGGAG,GA,AGG,GAG,GGA;STRUC=<VC56974>	HPRC,HGSVC,1KG-ONT	No	2.066	Yes	NA,NA	NA	NA
chr12:114013031	392738	INS	220	0.8142	0.6626	5	NA	NA	NA	NA	NA	NA	NA	NA	NA	No	ID=12-114012545-114012558-GA,12-114012565-114012578-GA,12-114012590-114012600-AG,12-114012625-114012635-GGA,12-114012634-114012644-GAG,12-114012643-114012652-GGA,12-114012661-114012671-GGA,12-114012677-114012792-AGGAGAGGGGGAGGGAGG,12-114012690-114012700-GGA,12-114012708-114012718-GGA,12-114012726-114012736-GGA,12-114012744-114012754-GGA,12-114012762-114012772-GGA,12-114012780-114012790-GGA,12-114012787-114012796-GA,12-114012789-114012813-GAGAGAG,12-114012858-114012896-GAGAGGGAGAGGGAGGAGG,12-114012873-114012892-GAGGGA,12-114012879-114012918-GAGGGAGAGGGAG,12-114012885-114012899-GAGGGAG,12-114012900-114012909-AGG,12-114012905-114012924-GAGGGA,12-114013015-114013036-GAGGGAG,12-114013147-114013161-GGGA;MOTIFS=GAGAGAG,GAGGGAGAGGGAG,GGGA,AG,AGGAGAGGGGGAGGGAGG,GAGAGGGAGAGGGAGGAGG,GAGGGA,GAGGGAG,GA,AGG,GAG,GGA;STRUC=<VC56974>	HPRC,HGSVC,1KG-ONT	No	0.798	Yes	NA,NA	NA	NA
chr12:114013033	392739	INS	192	0.8156	0.6672	3	NA	NA	NA	NA	NA	NA	NA	NA	NA	No	ID=12-114012545-114012558-GA,12-114012565-114012578-GA,12-114012590-114012600-AG,12-114012625-114012635-GGA,12-114012634-114012644-GAG,12-114012643-114012652-GGA,12-114012661-114012671-GGA,12-114012677-114012792-AGGAGAGGGGGAGGGAGG,12-114012690-114012700-GGA,12-114012708-114012718-GGA,12-114012726-114012736-GGA,12-114012744-114012754-GGA,12-114012762-114012772-GGA,12-114012780-114012790-GGA,12-114012787-114012796-GA,12-114012789-114012813-GAGAGAG,12-114012858-114012896-GAGAGGGAGAGGGAGGAGG,12-114012873-114012892-GAGGGA,12-114012879-114012918-GAGGGAGAGGGAG,12-114012885-114012899-GAGGGAG,12-114012900-114012909-AGG,12-114012905-114012924-GAGGGA,12-114013015-114013036-GAGGGAG,12-114013147-114013161-GGGA;MOTIFS=GAGAGAG,GAGGGAGAGGGAG,GGGA,AG,AGGAGAGGGGGAGGGAGG,GAGAGGGAGAGGGAGGAGG,GAGGGA,GAGGGAG,GA,AGG,GAG,GGA;STRUC=<VC56974>	HPRC,HGSVC,1KG-ONT	No	0.798	No	NA,NA	NA	NA
chr12:114013033	392740	INS	211	0.7987	0.6884	11	NA	NA	NA	NA	NA	NA	NA	NA	NA	No	ID=12-114012545-114012558-GA,12-114012565-114012578-GA,12-114012590-114012600-AG,12-114012625-114012635-GGA,12-114012634-114012644-GAG,12-114012643-114012652-GGA,12-114012661-114012671-GGA,12-114012677-114012792-AGGAGAGGGGGAGGGAGG,12-114012690-114012700-GGA,12-114012708-114012718-GGA,12-114012726-114012736-GGA,12-114012744-114012754-GGA,12-114012762-114012772-GGA,12-114012780-114012790-GGA,12-114012787-114012796-GA,12-114012789-114012813-GAGAGAG,12-114012858-114012896-GAGAGGGAGAGGGAGGAGG,12-114012873-114012892-GAGGGA,12-114012879-114012918-GAGGGAGAGGGAG,12-114012885-114012899-GAGGGAG,12-114012900-114012909-AGG,12-114012905-114012924-GAGGGA,12-114013015-114013036-GAGGGAG,12-114013147-114013161-GGGA;MOTIFS=GAGAGAG,GAGGGAGAGGGAG,GGGA,AG,AGGAGAGGGGGAGGGAGG,GAGAGGGAGAGGGAGGAGG,GAGGGA,GAGGGAG,GA,AGG,GAG,GGA;STRUC=<VC56974>	HPRC,HGSVC,1KG-ONT	No	0.798	Yes	NA,NA	NA	NA
chr12:114013033	392741	INS	224	0.8368	0.6049	2	NA	NA	NA	NA	NA	NA	NA	NA	NA	No	ID=12-114012545-114012558-GA,12-114012565-114012578-GA,12-114012590-114012600-AG,12-114012625-114012635-GGA,12-114012634-114012644-GAG,12-114012643-114012652-GGA,12-114012661-114012671-GGA,12-114012677-114012792-AGGAGAGGGGGAGGGAGG,12-114012690-114012700-GGA,12-114012708-114012718-GGA,12-114012726-114012736-GGA,12-114012744-114012754-GGA,12-114012762-114012772-GGA,12-114012780-114012790-GGA,12-114012787-114012796-GA,12-114012789-114012813-GAGAGAG,12-114012858-114012896-GAGAGGGAGAGGGAGGAGG,12-114012873-114012892-GAGGGA,12-114012879-114012918-GAGGGAGAGGGAG,12-114012885-114012899-GAGGGAG,12-114012900-114012909-AGG,12-114012905-114012924-GAGGGA,12-114013015-114013036-GAGGGAG,12-114013147-114013161-GGGA;MOTIFS=GAGAGAG,GAGGGAGAGGGAG,GGGA,AG,AGGAGAGGGGGAGGGAGG,GAGAGGGAGAGGGAGGAGG,GAGGGA,GAGGGAG,GA,AGG,GAG,GGA;STRUC=<VC56974>	HPRC,HGSVC,1KG-ONT	No	0.798	No	NA,NA	NA	NA
chr12:114013033	392742	INS	195	0.8343	0.6689	4	NA	NA	NA	NA	NA	NA	NA	NA	NA	No	ID=12-114012545-114012558-GA,12-114012565-114012578-GA,12-114012590-114012600-AG,12-114012625-114012635-GGA,12-114012634-114012644-GAG,12-114012643-114012652-GGA,12-114012661-114012671-GGA,12-114012677-114012792-AGGAGAGGGGGAGGGAGG,12-114012690-114012700-GGA,12-114012708-114012718-GGA,12-114012726-114012736-GGA,12-114012744-114012754-GGA,12-114012762-114012772-GGA,12-114012780-114012790-GGA,12-114012787-114012796-GA,12-114012789-114012813-GAGAGAG,12-114012858-114012896-GAGAGGGAGAGGGAGGAGG,12-114012873-114012892-GAGGGA,12-114012879-114012918-GAGGGAGAGGGAG,12-114012885-114012899-GAGGGAG,12-114012900-114012909-AGG,12-114012905-114012924-GAGGGA,12-114013015-114013036-GAGGGAG,12-114013147-114013161-GGGA;MOTIFS=GAGAGAG,GAGGGAGAGGGAG,GGGA,AG,AGGAGAGGGGGAGGGAGG,GAGAGGGAGAGGGAGGAGG,GAGGGA,GAGGGAG,GA,AGG,GAG,GGA;STRUC=<VC56974>	HPRC,HGSVC,1KG-ONT	No	0.798	No	NA,NA	NA	NA
chr12:114013033	392743	INS	230	0.8596	0.5957	16	NA	NA	NA	NA	NA	NA	NA	NA	NA	No	ID=12-114012545-114012558-GA,12-114012565-114012578-GA,12-114012590-114012600-AG,12-114012625-114012635-GGA,12-114012634-114012644-GAG,12-114012643-114012652-GGA,12-114012661-114012671-GGA,12-114012677-114012792-AGGAGAGGGGGAGGGAGG,12-114012690-114012700-GGA,12-114012708-114012718-GGA,12-114012726-114012736-GGA,12-114012744-114012754-GGA,12-114012762-114012772-GGA,12-114012780-114012790-GGA,12-114012787-114012796-GA,12-114012789-114012813-GAGAGAG,12-114012858-114012896-GAGAGGGAGAGGGAGGAGG,12-114012873-114012892-GAGGGA,12-114012879-114012918-GAGGGAGAGGGAG,12-114012885-114012899-GAGGGAG,12-114012900-114012909-AGG,12-114012905-114012924-GAGGGA,12-114013015-114013036-GAGGGAG,12-114013147-114013161-GGGA;MOTIFS=GAGAGAG,GAGGGAGAGGGAG,GGGA,AG,AGGAGAGGGGGAGGGAGG,GAGAGGGAGAGGGAGGAGG,GAGGGA,GAGGGAG,GA,AGG,GAG,GGA;STRUC=<VC56974>	HPRC,HGSVC,1KG-ONT	No	0.798	No	NA,NA	NA	NA
chr12:114013034	392744	INS	887	0.8586	0.5197	92	NA	NA	NA	NA	NA	NA	NA	NA	NA	No	ID=12-114012545-114012558-GA,12-114012565-114012578-GA,12-114012590-114012600-AG,12-114012625-114012635-GGA,12-114012634-114012644-GAG,12-114012643-114012652-GGA,12-114012661-114012671-GGA,12-114012677-114012792-AGGAGAGGGGGAGGGAGG,12-114012690-114012700-GGA,12-114012708-114012718-GGA,12-114012726-114012736-GGA,12-114012744-114012754-GGA,12-114012762-114012772-GGA,12-114012780-114012790-GGA,12-114012787-114012796-GA,12-114012789-114012813-GAGAGAG,12-114012858-114012896-GAGAGGGAGAGGGAGGAGG,12-114012873-114012892-GAGGGA,12-114012879-114012918-GAGGGAGAGGGAG,12-114012885-114012899-GAGGGAG,12-114012900-114012909-AGG,12-114012905-114012924-GAGGGA,12-114013015-114013036-GAGGGAG,12-114013147-114013161-GGGA;MOTIFS=GAGAGAG,GAGGGAGAGGGAG,GGGA,AG,AGGAGAGGGGGAGGGAGG,GAGAGGGAGAGGGAGGAGG,GAGGGA,GAGGGAG,GA,AGG,GAG,GGA;STRUC=<VC56974>	HPRC,HGSVC,1KG-ONT	No	0.798	Yes	NA,NA	NA	NA
chr12:114013034	392745	INS	931	0.8678	0.5048	543	NA	NA	NA	NA	NA	NA	NA	NA	NA	No	ID=12-114012545-114012558-GA,12-114012565-114012578-GA,12-114012590-114012600-AG,12-114012625-114012635-GGA,12-114012634-114012644-GAG,12-114012643-114012652-GGA,12-114012661-114012671-GGA,12-114012677-114012792-AGGAGAGGGGGAGGGAGG,12-114012690-114012700-GGA,12-114012708-114012718-GGA,12-114012726-114012736-GGA,12-114012744-114012754-GGA,12-114012762-114012772-GGA,12-114012780-114012790-GGA,12-114012787-114012796-GA,12-114012789-114012813-GAGAGAG,12-114012858-114012896-GAGAGGGAGAGGGAGGAGG,12-114012873-114012892-GAGGGA,12-114012879-114012918-GAGGGAGAGGGAG,12-114012885-114012899-GAGGGAG,12-114012900-114012909-AGG,12-114012905-114012924-GAGGGA,12-114013015-114013036-GAGGGAG,12-114013147-114013161-GGGA;MOTIFS=GAGAGAG,GAGGGAGAGGGAG,GGGA,AG,AGGAGAGGGGGAGGGAGG,GAGAGGGAGAGGGAGGAGG,GAGGGA,GAGGGAG,GA,AGG,GAG,GGA;STRUC=<VC56974>	HPRC,HGSVC,1KG-ONT	No	0.798	Yes	NA,NA	NA	NA
chr12:114013035	392746	INS	854	0.8221	0.6357	18	NA	NA	NA	NA	NA	NA	NA	NA	NA	No	ID=12-114012545-114012558-GA,12-114012565-114012578-GA,12-114012590-114012600-AG,12-114012625-114012635-GGA,12-114012634-114012644-GAG,12-114012643-114012652-GGA,12-114012661-114012671-GGA,12-114012677-114012792-AGGAGAGGGGGAGGGAGG,12-114012690-114012700-GGA,12-114012708-114012718-GGA,12-114012726-114012736-GGA,12-114012744-114012754-GGA,12-114012762-114012772-GGA,12-114012780-114012790-GGA,12-114012787-114012796-GA,12-114012789-114012813-GAGAGAG,12-114012858-114012896-GAGAGGGAGAGGGAGGAGG,12-114012873-114012892-GAGGGA,12-114012879-114012918-GAGGGAGAGGGAG,12-114012885-114012899-GAGGGAG,12-114012900-114012909-AGG,12-114012905-114012924-GAGGGA,12-114013015-114013036-GAGGGAG,12-114013147-114013161-GGGA;MOTIFS=GAGAGAG,GAGGGAGAGGGAG,GGGA,AG,AGGAGAGGGGGAGGGAGG,GAGAGGGAGAGGGAGGAGG,GAGGGA,GAGGGAG,GA,AGG,GAG,GGA;STRUC=<VC56974>	HPRC,HGSVC,1KG-ONT	No	0.798	Yes	NA,NA	NA	NA
chr12:114013040	392748	INS	809	0.8408	0.6243	4	NA	NA	NA	NA	NA	NA	NA	NA	NA	No	ID=12-114012545-114012558-GA,12-114012565-114012578-GA,12-114012590-114012600-AG,12-114012625-114012635-GGA,12-114012634-114012644-GAG,12-114012643-114012652-GGA,12-114012661-114012671-GGA,12-114012677-114012792-AGGAGAGGGGGAGGGAGG,12-114012690-114012700-GGA,12-114012708-114012718-GGA,12-114012726-114012736-GGA,12-114012744-114012754-GGA,12-114012762-114012772-GGA,12-114012780-114012790-GGA,12-114012787-114012796-GA,12-114012789-114012813-GAGAGAG,12-114012858-114012896-GAGAGGGAGAGGGAGGAGG,12-114012873-114012892-GAGGGA,12-114012879-114012918-GAGGGAGAGGGAG,12-114012885-114012899-GAGGGAG,12-114012900-114012909-AGG,12-114012905-114012924-GAGGGA,12-114013015-114013036-GAGGGAG,12-114013147-114013161-GGGA;MOTIFS=GAGAGAG,GAGGGAGAGGGAG,GGGA,AG,AGGAGAGGGGGAGGGAGG,GAGAGGGAGAGGGAGGAGG,GAGGGA,GAGGGAG,GA,AGG,GAG,GGA;STRUC=<VC56974>	HPRC,HGSVC,1KG-ONT	No	0.798	Yes	NA,NA	NA	NA
chr12:114013040	392749	INS	1009	0.8254	0.6348	382	NA	NA	NA	NA	NA	NA	NA	NA	NA	No	ID=12-114012545-114012558-GA,12-114012565-114012578-GA,12-114012590-114012600-AG,12-114012625-114012635-GGA,12-114012634-114012644-GAG,12-114012643-114012652-GGA,12-114012661-114012671-GGA,12-114012677-114012792-AGGAGAGGGGGAGGGAGG,12-114012690-114012700-GGA,12-114012708-114012718-GGA,12-114012726-114012736-GGA,12-114012744-114012754-GGA,12-114012762-114012772-GGA,12-114012780-114012790-GGA,12-114012787-114012796-GA,12-114012789-114012813-GAGAGAG,12-114012858-114012896-GAGAGGGAGAGGGAGGAGG,12-114012873-114012892-GAGGGA,12-114012879-114012918-GAGGGAGAGGGAG,12-114012885-114012899-GAGGGAG,12-114012900-114012909-AGG,12-114012905-114012924-GAGGGA,12-114013015-114013036-GAGGGAG,12-114013147-114013161-GGGA;MOTIFS=GAGAGAG,GAGGGAGAGGGAG,GGGA,AG,AGGAGAGGGGGAGGGAGG,GAGAGGGAGAGGGAGGAGG,GAGGGA,GAGGGAG,GA,AGG,GAG,GGA;STRUC=<VC56974>	HPRC,HGSVC,1KG-ONT	No	0.798	Yes	NA,NA	NA	NA
chr12:114013091	392750	INS	832	0.8397	0.6065	5	NA	NA	NA	NA	NA	NA	NA	NA	NA	No	ID=12-114012545-114012558-GA,12-114012565-114012578-GA,12-114012590-114012600-AG,12-114012625-114012635-GGA,12-114012634-114012644-GAG,12-114012643-114012652-GGA,12-114012661-114012671-GGA,12-114012677-114012792-AGGAGAGGGGGAGGGAGG,12-114012690-114012700-GGA,12-114012708-114012718-GGA,12-114012726-114012736-GGA,12-114012744-114012754-GGA,12-114012762-114012772-GGA,12-114012780-114012790-GGA,12-114012787-114012796-GA,12-114012789-114012813-GAGAGAG,12-114012858-114012896-GAGAGGGAGAGGGAGGAGG,12-114012873-114012892-GAGGGA,12-114012879-114012918-GAGGGAGAGGGAG,12-114012885-114012899-GAGGGAG,12-114012900-114012909-AGG,12-114012905-114012924-GAGGGA,12-114013015-114013036-GAGGGAG,12-114013147-114013161-GGGA;MOTIFS=GAGAGAG,GAGGGAGAGGGAG,GGGA,AG,AGGAGAGGGGGAGGGAGG,GAGAGGGAGAGGGAGGAGG,GAGGGA,GAGGGAG,GA,AGG,GAG,GGA;STRUC=<VC56974>	HPRC,HGSVC,1KG-ONT	No	2.066	Yes	NA,NA	NA	NA
chr12:114013093	392751	INS	843	0.8584	0.5152	5	NA	NA	NA	NA	NA	NA	NA	NA	NA	No	ID=12-114012545-114012558-GA,12-114012565-114012578-GA,12-114012590-114012600-AG,12-114012625-114012635-GGA,12-114012634-114012644-GAG,12-114012643-114012652-GGA,12-114012661-114012671-GGA,12-114012677-114012792-AGGAGAGGGGGAGGGAGG,12-114012690-114012700-GGA,12-114012708-114012718-GGA,12-114012726-114012736-GGA,12-114012744-114012754-GGA,12-114012762-114012772-GGA,12-114012780-114012790-GGA,12-114012787-114012796-GA,12-114012789-114012813-GAGAGAG,12-114012858-114012896-GAGAGGGAGAGGGAGGAGG,12-114012873-114012892-GAGGGA,12-114012879-114012918-GAGGGAGAGGGAG,12-114012885-114012899-GAGGGAG,12-114012900-114012909-AGG,12-114012905-114012924-GAGGGA,12-114013015-114013036-GAGGGAG,12-114013147-114013161-GGGA;MOTIFS=GAGAGAG,GAGGGAGAGGGAG,GGGA,AG,AGGAGAGGGGGAGGGAGG,GAGAGGGAGAGGGAGGAGG,GAGGGA,GAGGGAG,GA,AGG,GAG,GGA;STRUC=<VC56974>	HPRC,HGSVC,1KG-ONT	No	2.066	Yes	NA,NA	NA	NA
chr12:114013094	392752	INS	928	0.7978	0.6866	6	NA	NA	NA	NA	NA	NA	NA	NA	NA	No	ID=12-114012545-114012558-GA,12-114012565-114012578-GA,12-114012590-114012600-AG,12-114012625-114012635-GGA,12-114012634-114012644-GAG,12-114012643-114012652-GGA,12-114012661-114012671-GGA,12-114012677-114012792-AGGAGAGGGGGAGGGAGG,12-114012690-114012700-GGA,12-114012708-114012718-GGA,12-114012726-114012736-GGA,12-114012744-114012754-GGA,12-114012762-114012772-GGA,12-114012780-114012790-GGA,12-114012787-114012796-GA,12-114012789-114012813-GAGAGAG,12-114012858-114012896-GAGAGGGAGAGGGAGGAGG,12-114012873-114012892-GAGGGA,12-114012879-114012918-GAGGGAGAGGGAG,12-114012885-114012899-GAGGGAG,12-114012900-114012909-AGG,12-114012905-114012924-GAGGGA,12-114013015-114013036-GAGGGAG,12-114013147-114013161-GGGA;MOTIFS=GAGAGAG,GAGGGAGAGGGAG,GGGA,AG,AGGAGAGGGGGAGGGAGG,GAGAGGGAGAGGGAGGAGG,GAGGGA,GAGGGAG,GA,AGG,GAG,GGA;STRUC=<VC56974>	HPRC,HGSVC,1KG-ONT	No	2.066	Yes	NA,NA	NA	NA
chr12:114013127	392753	INS	821	0.8144	0.6711	21	NA	NA	NA	NA	NA	NA	NA	NA	NA	No	ID=12-114012545-114012558-GA,12-114012565-114012578-GA,12-114012590-114012600-AG,12-114012625-114012635-GGA,12-114012634-114012644-GAG,12-114012643-114012652-GGA,12-114012661-114012671-GGA,12-114012677-114012792-AGGAGAGGGGGAGGGAGG,12-114012690-114012700-GGA,12-114012708-114012718-GGA,12-114012726-114012736-GGA,12-114012744-114012754-GGA,12-114012762-114012772-GGA,12-114012780-114012790-GGA,12-114012787-114012796-GA,12-114012789-114012813-GAGAGAG,12-114012858-114012896-GAGAGGGAGAGGGAGGAGG,12-114012873-114012892-GAGGGA,12-114012879-114012918-GAGGGAGAGGGAG,12-114012885-114012899-GAGGGAG,12-114012900-114012909-AGG,12-114012905-114012924-GAGGGA,12-114013015-114013036-GAGGGAG,12-114013147-114013161-GGGA;MOTIFS=GAGAGAG,GAGGGAGAGGGAG,GGGA,AG,AGGAGAGGGGGAGGGAGG,GAGAGGGAGAGGGAGGAGG,GAGGGA,GAGGGAG,GA,AGG,GAG,GGA;STRUC=<VC56974>	HPRC,HGSVC,1KG-ONT	No	0.798	Yes	NA,NA	NA	NA
chr12:114013127	392754	INS	807	0.89	0.4162	4	NA	NA	NA	NA	NA	NA	NA	NA	NA	No	ID=12-114012545-114012558-GA,12-114012565-114012578-GA,12-114012590-114012600-AG,12-114012625-114012635-GGA,12-114012634-114012644-GAG,12-114012643-114012652-GGA,12-114012661-114012671-GGA,12-114012677-114012792-AGGAGAGGGGGAGGGAGG,12-114012690-114012700-GGA,12-114012708-114012718-GGA,12-114012726-114012736-GGA,12-114012744-114012754-GGA,12-114012762-114012772-GGA,12-114012780-114012790-GGA,12-114012787-114012796-GA,12-114012789-114012813-GAGAGAG,12-114012858-114012896-GAGAGGGAGAGGGAGGAGG,12-114012873-114012892-GAGGGA,12-114012879-114012918-GAGGGAGAGGGAG,12-114012885-114012899-GAGGGAG,12-114012900-114012909-AGG,12-114012905-114012924-GAGGGA,12-114013015-114013036-GAGGGAG,12-114013147-114013161-GGGA;MOTIFS=GAGAGAG,GAGGGAGAGGGAG,GGGA,AG,AGGAGAGGGGGAGGGAGG,GAGAGGGAGAGGGAGGAGG,GAGGGA,GAGGGAG,GA,AGG,GAG,GGA;STRUC=<VC56974>	HPRC,HGSVC,1KG-ONT	No	0.798	No	NA,NA	NA	NA
chr12:114013127	392755	INS	967	0.824	0.6612	96	NA	NA	NA	NA	NA	NA	NA	NA	NA	No	ID=12-114012545-114012558-GA,12-114012565-114012578-GA,12-114012590-114012600-AG,12-114012625-114012635-GGA,12-114012634-114012644-GAG,12-114012643-114012652-GGA,12-114012661-114012671-GGA,12-114012677-114012792-AGGAGAGGGGGAGGGAGG,12-114012690-114012700-GGA,12-114012708-114012718-GGA,12-114012726-114012736-GGA,12-114012744-114012754-GGA,12-114012762-114012772-GGA,12-114012780-114012790-GGA,12-114012787-114012796-GA,12-114012789-114012813-GAGAGAG,12-114012858-114012896-GAGAGGGAGAGGGAGGAGG,12-114012873-114012892-GAGGGA,12-114012879-114012918-GAGGGAGAGGGAG,12-114012885-114012899-GAGGGAG,12-114012900-114012909-AGG,12-114012905-114012924-GAGGGA,12-114013015-114013036-GAGGGAG,12-114013147-114013161-GGGA;MOTIFS=GAGAGAG,GAGGGAGAGGGAG,GGGA,AG,AGGAGAGGGGGAGGGAGG,GAGAGGGAGAGGGAGGAGG,GAGGGA,GAGGGAG,GA,AGG,GAG,GGA;STRUC=<VC56974>	HPRC,HGSVC,1KG-ONT	No	0.798	Yes	NA,NA	NA	NA
chr12:114013131	392756	INS	905	0.8096	0.6544	74	NA	NA	NA	NA	NA	NA	NA	NA	NA	No	ID=12-114012545-114012558-GA,12-114012565-114012578-GA,12-114012590-114012600-AG,12-114012625-114012635-GGA,12-114012634-114012644-GAG,12-114012643-114012652-GGA,12-114012661-114012671-GGA,12-114012677-114012792-AGGAGAGGGGGAGGGAGG,12-114012690-114012700-GGA,12-114012708-114012718-GGA,12-114012726-114012736-GGA,12-114012744-114012754-GGA,12-114012762-114012772-GGA,12-114012780-114012790-GGA,12-114012787-114012796-GA,12-114012789-114012813-GAGAGAG,12-114012858-114012896-GAGAGGGAGAGGGAGGAGG,12-114012873-114012892-GAGGGA,12-114012879-114012918-GAGGGAGAGGGAG,12-114012885-114012899-GAGGGAG,12-114012900-114012909-AGG,12-114012905-114012924-GAGGGA,12-114013015-114013036-GAGGGAG,12-114013147-114013161-GGGA;MOTIFS=GAGAGAG,GAGGGAGAGGGAG,GGGA,AG,AGGAGAGGGGGAGGGAGG,GAGAGGGAGAGGGAGGAGG,GAGGGA,GAGGGAG,GA,AGG,GAG,GGA;STRUC=<VC56974>	HPRC,HGSVC,1KG-ONT	No	0.798	Yes	NA,NA	NA	NA
chr12:114013131	392757	INS	970	0.8305	0.6056	113	NA	NA	NA	NA	NA	NA	NA	NA	NA	No	ID=12-114012545-114012558-GA,12-114012565-114012578-GA,12-114012590-114012600-AG,12-114012625-114012635-GGA,12-114012634-114012644-GAG,12-114012643-114012652-GGA,12-114012661-114012671-GGA,12-114012677-114012792-AGGAGAGGGGGAGGGAGG,12-114012690-114012700-GGA,12-114012708-114012718-GGA,12-114012726-114012736-GGA,12-114012744-114012754-GGA,12-114012762-114012772-GGA,12-114012780-114012790-GGA,12-114012787-114012796-GA,12-114012789-114012813-GAGAGAG,12-114012858-114012896-GAGAGGGAGAGGGAGGAGG,12-114012873-114012892-GAGGGA,12-114012879-114012918-GAGGGAGAGGGAG,12-114012885-114012899-GAGGGAG,12-114012900-114012909-AGG,12-114012905-114012924-GAGGGA,12-114013015-114013036-GAGGGAG,12-114013147-114013161-GGGA;MOTIFS=GAGAGAG,GAGGGAGAGGGAG,GGGA,AG,AGGAGAGGGGGAGGGAGG,GAGAGGGAGAGGGAGGAGG,GAGGGA,GAGGGAG,GA,AGG,GAG,GGA;STRUC=<VC56974>	HPRC,HGSVC,1KG-ONT	No	0.798	Yes	NA,NA	NA	NA
chr12:114013132	392760	INS	661	0.8227	0.6393	2	NA	NA	NA	NA	NA	NA	NA	NA	NA	No	ID=12-114012545-114012558-GA,12-114012565-114012578-GA,12-114012590-114012600-AG,12-114012625-114012635-GGA,12-114012634-114012644-GAG,12-114012643-114012652-GGA,12-114012661-114012671-GGA,12-114012677-114012792-AGGAGAGGGGGAGGGAGG,12-114012690-114012700-GGA,12-114012708-114012718-GGA,12-114012726-114012736-GGA,12-114012744-114012754-GGA,12-114012762-114012772-GGA,12-114012780-114012790-GGA,12-114012787-114012796-GA,12-114012789-114012813-GAGAGAG,12-114012858-114012896-GAGAGGGAGAGGGAGGAGG,12-114012873-114012892-GAGGGA,12-114012879-114012918-GAGGGAGAGGGAG,12-114012885-114012899-GAGGGAG,12-114012900-114012909-AGG,12-114012905-114012924-GAGGGA,12-114013015-114013036-GAGGGAG,12-114013147-114013161-GGGA;MOTIFS=GAGAGAG,GAGGGAGAGGGAG,GGGA,AG,AGGAGAGGGGGAGGGAGG,GAGAGGGAGAGGGAGGAGG,GAGGGA,GAGGGAG,GA,AGG,GAG,GGA;STRUC=<VC56974>	HPRC,HGSVC,1KG-ONT	No	0.798	Yes	NA,NA	NA	NA
chr12:114013132	392758	INS	572	0.8107	0.6759	1	NA	NA	NA	NA	NA	NA	NA	NA	NA	No	ID=12-114012545-114012558-GA,12-114012565-114012578-GA,12-114012590-114012600-AG,12-114012625-114012635-GGA,12-114012634-114012644-GAG,12-114012643-114012652-GGA,12-114012661-114012671-GGA,12-114012677-114012792-AGGAGAGGGGGAGGGAGG,12-114012690-114012700-GGA,12-114012708-114012718-GGA,12-114012726-114012736-GGA,12-114012744-114012754-GGA,12-114012762-114012772-GGA,12-114012780-114012790-GGA,12-114012787-114012796-GA,12-114012789-114012813-GAGAGAG,12-114012858-114012896-GAGAGGGAGAGGGAGGAGG,12-114012873-114012892-GAGGGA,12-114012879-114012918-GAGGGAGAGGGAG,12-114012885-114012899-GAGGGAG,12-114012900-114012909-AGG,12-114012905-114012924-GAGGGA,12-114013015-114013036-GAGGGAG,12-114013147-114013161-GGGA;MOTIFS=GAGAGAG,GAGGGAGAGGGAG,GGGA,AG,AGGAGAGGGGGAGGGAGG,GAGAGGGAGAGGGAGGAGG,GAGGGA,GAGGGAG,GA,AGG,GAG,GGA;STRUC=<VC56974>	HPRC,HGSVC,1KG-ONT	No	0.798	No	NA,NA	NA	NA
chr12:114013132	392766	INS	799	0.8116	0.6651	5	NA	NA	NA	NA	NA	NA	NA	NA	NA	No	ID=12-114012545-114012558-GA,12-114012565-114012578-GA,12-114012590-114012600-AG,12-114012625-114012635-GGA,12-114012634-114012644-GAG,12-114012643-114012652-GGA,12-114012661-114012671-GGA,12-114012677-114012792-AGGAGAGGGGGAGGGAGG,12-114012690-114012700-GGA,12-114012708-114012718-GGA,12-114012726-114012736-GGA,12-114012744-114012754-GGA,12-114012762-114012772-GGA,12-114012780-114012790-GGA,12-114012787-114012796-GA,12-114012789-114012813-GAGAGAG,12-114012858-114012896-GAGAGGGAGAGGGAGGAGG,12-114012873-114012892-GAGGGA,12-114012879-114012918-GAGGGAGAGGGAG,12-114012885-114012899-GAGGGAG,12-114012900-114012909-AGG,12-114012905-114012924-GAGGGA,12-114013015-114013036-GAGGGAG,12-114013147-114013161-GGGA;MOTIFS=GAGAGAG,GAGGGAGAGGGAG,GGGA,AG,AGGAGAGGGGGAGGGAGG,GAGAGGGAGAGGGAGGAGG,GAGGGA,GAGGGAG,GA,AGG,GAG,GGA;STRUC=<VC56974>	HPRC,HGSVC,1KG-ONT	No	0.798	Yes	NA,NA	NA	NA
chr12:114013132	392761	INS	607	0.891	0.4146	1	NA	NA	NA	NA	NA	NA	NA	NA	NA	No	ID=12-114012545-114012558-GA,12-114012565-114012578-GA,12-114012590-114012600-AG,12-114012625-114012635-GGA,12-114012634-114012644-GAG,12-114012643-114012652-GGA,12-114012661-114012671-GGA,12-114012677-114012792-AGGAGAGGGGGAGGGAGG,12-114012690-114012700-GGA,12-114012708-114012718-GGA,12-114012726-114012736-GGA,12-114012744-114012754-GGA,12-114012762-114012772-GGA,12-114012780-114012790-GGA,12-114012787-114012796-GA,12-114012789-114012813-GAGAGAG,12-114012858-114012896-GAGAGGGAGAGGGAGGAGG,12-114012873-114012892-GAGGGA,12-114012879-114012918-GAGGGAGAGGGAG,12-114012885-114012899-GAGGGAG,12-114012900-114012909-AGG,12-114012905-114012924-GAGGGA,12-114013015-114013036-GAGGGAG,12-114013147-114013161-GGGA;MOTIFS=GAGAGAG,GAGGGAGAGGGAG,GGGA,AG,AGGAGAGGGGGAGGGAGG,GAGAGGGAGAGGGAGGAGG,GAGGGA,GAGGGAG,GA,AGG,GAG,GGA;STRUC=<VC56974>	HPRC,HGSVC,1KG-ONT	No	0.798	No	NA,NA	NA	NA
chr12:114013132	392762	INS	758	0.8072	0.6938	3	NA	NA	NA	NA	NA	NA	NA	NA	NA	No	ID=12-114012545-114012558-GA,12-114012565-114012578-GA,12-114012590-114012600-AG,12-114012625-114012635-GGA,12-114012634-114012644-GAG,12-114012643-114012652-GGA,12-114012661-114012671-GGA,12-114012677-114012792-AGGAGAGGGGGAGGGAGG,12-114012690-114012700-GGA,12-114012708-114012718-GGA,12-114012726-114012736-GGA,12-114012744-114012754-GGA,12-114012762-114012772-GGA,12-114012780-114012790-GGA,12-114012787-114012796-GA,12-114012789-114012813-GAGAGAG,12-114012858-114012896-GAGAGGGAGAGGGAGGAGG,12-114012873-114012892-GAGGGA,12-114012879-114012918-GAGGGAGAGGGAG,12-114012885-114012899-GAGGGAG,12-114012900-114012909-AGG,12-114012905-114012924-GAGGGA,12-114013015-114013036-GAGGGAG,12-114013147-114013161-GGGA;MOTIFS=GAGAGAG,GAGGGAGAGGGAG,GGGA,AG,AGGAGAGGGGGAGGGAGG,GAGAGGGAGAGGGAGGAGG,GAGGGA,GAGGGAG,GA,AGG,GAG,GGA;STRUC=<VC56974>	HPRC,HGSVC,1KG-ONT	No	0.798	Yes	NA,NA	NA	NA
chr12:114013132	392765	INS	762	0.8089	0.6671	12	NA	NA	NA	NA	NA	NA	NA	NA	NA	No	ID=12-114012545-114012558-GA,12-114012565-114012578-GA,12-114012590-114012600-AG,12-114012625-114012635-GGA,12-114012634-114012644-GAG,12-114012643-114012652-GGA,12-114012661-114012671-GGA,12-114012677-114012792-AGGAGAGGGGGAGGGAGG,12-114012690-114012700-GGA,12-114012708-114012718-GGA,12-114012726-114012736-GGA,12-114012744-114012754-GGA,12-114012762-114012772-GGA,12-114012780-114012790-GGA,12-114012787-114012796-GA,12-114012789-114012813-GAGAGAG,12-114012858-114012896-GAGAGGGAGAGGGAGGAGG,12-114012873-114012892-GAGGGA,12-114012879-114012918-GAGGGAGAGGGAG,12-114012885-114012899-GAGGGAG,12-114012900-114012909-AGG,12-114012905-114012924-GAGGGA,12-114013015-114013036-GAGGGAG,12-114013147-114013161-GGGA;MOTIFS=GAGAGAG,GAGGGAGAGGGAG,GGGA,AG,AGGAGAGGGGGAGGGAGG,GAGAGGGAGAGGGAGGAGG,GAGGGA,GAGGGAG,GA,AGG,GAG,GGA;STRUC=<VC56974>	HPRC,HGSVC,1KG-ONT	No	0.798	Yes	NA,NA	NA	NA
chr12:114013132	392767	INS	767	0.8586	0.5558	2	NA	NA	NA	NA	NA	NA	NA	NA	NA	No	ID=12-114012545-114012558-GA,12-114012565-114012578-GA,12-114012590-114012600-AG,12-114012625-114012635-GGA,12-114012634-114012644-GAG,12-114012643-114012652-GGA,12-114012661-114012671-GGA,12-114012677-114012792-AGGAGAGGGGGAGGGAGG,12-114012690-114012700-GGA,12-114012708-114012718-GGA,12-114012726-114012736-GGA,12-114012744-114012754-GGA,12-114012762-114012772-GGA,12-114012780-114012790-GGA,12-114012787-114012796-GA,12-114012789-114012813-GAGAGAG,12-114012858-114012896-GAGAGGGAGAGGGAGGAGG,12-114012873-114012892-GAGGGA,12-114012879-114012918-GAGGGAGAGGGAG,12-114012885-114012899-GAGGGAG,12-114012900-114012909-AGG,12-114012905-114012924-GAGGGA,12-114013015-114013036-GAGGGAG,12-114013147-114013161-GGGA;MOTIFS=GAGAGAG,GAGGGAGAGGGAG,GGGA,AG,AGGAGAGGGGGAGGGAGG,GAGAGGGAGAGGGAGGAGG,GAGGGA,GAGGGAG,GA,AGG,GAG,GGA;STRUC=<VC56974>	HPRC,HGSVC,1KG-ONT	No	0.798	Yes	NA,NA	NA	NA
chr12:114013134	392768	INS	632	0.8065	0.6729	5	NA	NA	NA	NA	NA	NA	NA	NA	NA	No	ID=12-114012545-114012558-GA,12-114012565-114012578-GA,12-114012590-114012600-AG,12-114012625-114012635-GGA,12-114012634-114012644-GAG,12-114012643-114012652-GGA,12-114012661-114012671-GGA,12-114012677-114012792-AGGAGAGGGGGAGGGAGG,12-114012690-114012700-GGA,12-114012708-114012718-GGA,12-114012726-114012736-GGA,12-114012744-114012754-GGA,12-114012762-114012772-GGA,12-114012780-114012790-GGA,12-114012787-114012796-GA,12-114012789-114012813-GAGAGAG,12-114012858-114012896-GAGAGGGAGAGGGAGGAGG,12-114012873-114012892-GAGGGA,12-114012879-114012918-GAGGGAGAGGGAG,12-114012885-114012899-GAGGGAG,12-114012900-114012909-AGG,12-114012905-114012924-GAGGGA,12-114013015-114013036-GAGGGAG,12-114013147-114013161-GGGA;MOTIFS=GAGAGAG,GAGGGAGAGGGAG,GGGA,AG,AGGAGAGGGGGAGGGAGG,GAGAGGGAGAGGGAGGAGG,GAGGGA,GAGGGAG,GA,AGG,GAG,GGA;STRUC=<VC56974>	HPRC,HGSVC,1KG-ONT	No	0.798	Yes	NA,NA	NA	NA
chr12:114020805	392769	INS	106	0.8437	0.5683	1	NA	NA	NA	NA	NA	NA	NA	NA	NA	No	NA	NA	No	6.738	No	NA,NA	NA	NA
chr12:114032600	392770	INS	50	0.8849	0.603	2	NA	NA	NA	NA	NA	NA	NA	NA	NA	No	ID=12-114032564-114032576-TGG,12-114032592-114032605-GTG,12-114032654-114032664-GTG,12-114032671-114032689-GTG,12-114032701-114032711-TGG,12-114032728-114032740-GTG;MOTIFS=TGG,GTG;STRUC=<VC56976>	HPRC	No	1.616	No	NA,NA	NA	NA
chr12:114032662	392771	INS	80	0.9604	0.1856	1	NA	NA	NA	NA	NA	NA	NA	NA	NA	No	ID=12-114032564-114032576-TGG,12-114032592-114032605-GTG,12-114032654-114032664-GTG,12-114032671-114032689-GTG,12-114032701-114032711-TGG,12-114032728-114032740-GTG;MOTIFS=TGG,GTG;STRUC=<VC56976>	NA	No	1.616	Yes	NA,NA	NA	NA
chr12:114032677	392772	DEL	51	0.8764	0.4737	1	NA	NA	NA	NA	NA	NA	NA	NA	NA	No	ID=12-114032564-114032576-TGG,12-114032592-114032605-GTG,12-114032654-114032664-GTG,12-114032671-114032689-GTG,12-114032701-114032711-TGG,12-114032728-114032740-GTG;MOTIFS=TGG,GTG;STRUC=<VC56976>	NA	No	0.404	Yes	NA,NA	NA	NA
chr12:114063781	392773	INS	1081	0.892	0.5139	13	NA	NA	NA	NA	NA	NA	NA	NA	NA	No	NA	HPRC,HGSVC	No	3.322	Yes	NA,NA	NA	NA
chr12:114063788	392774	INS	505	0.8568	0.5918	15	NA	NA	NA	NA	NA	NA	NA	NA	NA	No	ID=12-114063887-114064028-GGGTTACCGGCTCCTTTCTCCACCCTGACTCCCCCC,12-114064185-114064299-GCTCCTATCTCCACCCTGACTCCCTCCAGGTTACCG;MOTIFS=GCTCCTATCTCCACCCTGACTCCCTCCAGGTTACCG,GGGTTACCGGCTCCTTTCTCCACCCTGACTCCCCCC;STRUC=<VC56979>	HPRC,HGSVC,1KG-ONT	No	3.322	Yes	NA,NA	NA	NA
chr12:114063813	392775	INS	75	0.9304	0.3626	10	NA	NA	NA	NA	NA	NA	NA	NA	NA	No	ID=12-114063887-114064028-GGGTTACCGGCTCCTTTCTCCACCCTGACTCCCCCC,12-114064185-114064299-GCTCCTATCTCCACCCTGACTCCCTCCAGGTTACCG;MOTIFS=GCTCCTATCTCCACCCTGACTCCCTCCAGGTTACCG,GGGTTACCGGCTCCTTTCTCCACCCTGACTCCCCCC;STRUC=<VC56979>	HPRC,HGSVC,1KG-ONT	No	3.322	Yes	NA,NA	NA	NA
chr12:114063824	392777	DEL	505	0.9682	0.13	3	NA	NA	NA	NA	NA	NA	NA	NA	NA	No	ID=12-114063887-114064028-GGGTTACCGGCTCCTTTCTCCACCCTGACTCCCCCC,12-114064185-114064299-GCTCCTATCTCCACCCTGACTCCCTCCAGGTTACCG;MOTIFS=GCTCCTATCTCCACCCTGACTCCCTCCAGGTTACCG,GGGTTACCGGCTCCTTTCTCCACCCTGACTCCCCCC;STRUC=<VC56979>	HPRC,HGSVC	No	4.568	No	NA,NA	NA	NA
chr12:114063824	392776	INS	181	0.8391	0.6147	6	NA	NA	NA	NA	NA	NA	NA	NA	NA	No	ID=12-114063887-114064028-GGGTTACCGGCTCCTTTCTCCACCCTGACTCCCCCC,12-114064185-114064299-GCTCCTATCTCCACCCTGACTCCCTCCAGGTTACCG;MOTIFS=GCTCCTATCTCCACCCTGACTCCCTCCAGGTTACCG,GGGTTACCGGCTCCTTTCTCCACCCTGACTCCCCCC;STRUC=<VC56979>	HPRC,HGSVC,1KG-ONT	No	3.322	Yes	NA,NA	NA	NA
chr12:114063844	392778	DEL	757	0.9132	0.3274	18	NA	NA	NA	NA	NA	NA	NA	NA	NA	No	ID=12-114063887-114064028-GGGTTACCGGCTCCTTTCTCCACCCTGACTCCCCCC,12-114064185-114064299-GCTCCTATCTCCACCCTGACTCCCTCCAGGTTACCG;MOTIFS=GCTCCTATCTCCACCCTGACTCCCTCCAGGTTACCG,GGGTTACCGGCTCCTTTCTCCACCCTGACTCCCCCC;STRUC=<VC56979>	HGSVC,1KG-ONT	No	5.143	Yes	NA,NA	NA	NA
chr12:114063849	392782	INS	437	0.825	0.6325	14	NA	NA	NA	NA	NA	NA	NA	NA	NA	No	ID=12-114063887-114064028-GGGTTACCGGCTCCTTTCTCCACCCTGACTCCCCCC,12-114064185-114064299-GCTCCTATCTCCACCCTGACTCCCTCCAGGTTACCG;MOTIFS=GCTCCTATCTCCACCCTGACTCCCTCCAGGTTACCG,GGGTTACCGGCTCCTTTCTCCACCCTGACTCCCCCC;STRUC=<VC56979>	HPRC,HGSVC,1KG-ONT	No	3.322	Yes	NA,NA	NA	NA
chr12:114063849	392781	INS	1411	0.8644	0.5085	14	NA	NA	NA	NA	NA	NA	NA	NA	NA	No	ID=12-114063887-114064028-GGGTTACCGGCTCCTTTCTCCACCCTGACTCCCCCC,12-114064185-114064299-GCTCCTATCTCCACCCTGACTCCCTCCAGGTTACCG;MOTIFS=GCTCCTATCTCCACCCTGACTCCCTCCAGGTTACCG,GGGTTACCGGCTCCTTTCTCCACCCTGACTCCCCCC;STRUC=<VC56979>	HPRC,HGSVC	No	3.322	Yes	NA,NA	NA	NA
chr12:114063849	392780	INS	2138	0.8241	0.6768	23	NA	NA	NA	NA	NA	NA	NA	NA	NA	No	ID=12-114063887-114064028-GGGTTACCGGCTCCTTTCTCCACCCTGACTCCCCCC,12-114064185-114064299-GCTCCTATCTCCACCCTGACTCCCTCCAGGTTACCG;MOTIFS=GCTCCTATCTCCACCCTGACTCCCTCCAGGTTACCG,GGGTTACCGGCTCCTTTCTCCACCCTGACTCCCCCC;STRUC=<VC56979>	HPRC	No	3.322	Yes	NA,NA	NA	NA
chr12:114063849	392779	INS	361	0.8291	0.6209	13	NA	NA	NA	NA	NA	NA	NA	NA	NA	No	ID=12-114063887-114064028-GGGTTACCGGCTCCTTTCTCCACCCTGACTCCCCCC,12-114064185-114064299-GCTCCTATCTCCACCCTGACTCCCTCCAGGTTACCG;MOTIFS=GCTCCTATCTCCACCCTGACTCCCTCCAGGTTACCG,GGGTTACCGGCTCCTTTCTCCACCCTGACTCCCCCC;STRUC=<VC56979>	HPRC,HGSVC,1KG-ONT	No	3.322	Yes	NA,NA	NA	NA
chr12:114063849	392783	DEL	72	0.8513	0.5509	36	NA	NA	NA	NA	NA	NA	NA	NA	NA	No	ID=12-114063887-114064028-GGGTTACCGGCTCCTTTCTCCACCCTGACTCCCCCC,12-114064185-114064299-GCTCCTATCTCCACCCTGACTCCCTCCAGGTTACCG;MOTIFS=GCTCCTATCTCCACCCTGACTCCCTCCAGGTTACCG,GGGTTACCGGCTCCTTTCTCCACCCTGACTCCCCCC;STRUC=<VC56979>	HGSVC,1KG-ONT	No	3.273	No	NA,NA	NA	NA
chr12:114063850	392784	INS	1195	0.8683	0.4609	17	NA	NA	NA	NA	NA	NA	NA	NA	NA	No	ID=12-114063887-114064028-GGGTTACCGGCTCCTTTCTCCACCCTGACTCCCCCC,12-114064185-114064299-GCTCCTATCTCCACCCTGACTCCCTCCAGGTTACCG;MOTIFS=GCTCCTATCTCCACCCTGACTCCCTCCAGGTTACCG,GGGTTACCGGCTCCTTTCTCCACCCTGACTCCCCCC;STRUC=<VC56979>	HPRC,HGSVC	No	3.322	Yes	NA,NA	NA	NA
chr12:114063859	392788	INS	794	0.8376	0.5717	21	NA	NA	NA	NA	NA	NA	NA	NA	NA	No	ID=12-114063887-114064028-GGGTTACCGGCTCCTTTCTCCACCCTGACTCCCCCC,12-114064185-114064299-GCTCCTATCTCCACCCTGACTCCCTCCAGGTTACCG;MOTIFS=GCTCCTATCTCCACCCTGACTCCCTCCAGGTTACCG,GGGTTACCGGCTCCTTTCTCCACCCTGACTCCCCCC;STRUC=<VC56979>	HPRC,HGSVC	No	5.49	Yes	NA,NA	NA	NA
chr12:114063859	392791	DEL	361	0.84	0.6301	41	NA	NA	NA	NA	NA	NA	NA	NA	NA	No	ID=12-114063887-114064028-GGGTTACCGGCTCCTTTCTCCACCCTGACTCCCCCC,12-114064185-114064299-GCTCCTATCTCCACCCTGACTCCCTCCAGGTTACCG;MOTIFS=GCTCCTATCTCCACCCTGACTCCCTCCAGGTTACCG,GGGTTACCGGCTCCTTTCTCCACCCTGACTCCCCCC;STRUC=<VC56979>	HPRC,HGSVC,1KG-ONT	No	2.818	Yes	NA,NA	NA	NA
chr12:114063859	392787	INS	2670	0.8497	0.5571	11	NA	NA	NA	NA	NA	NA	NA	NA	NA	No	ID=12-114063887-114064028-GGGTTACCGGCTCCTTTCTCCACCCTGACTCCCCCC,12-114064185-114064299-GCTCCTATCTCCACCCTGACTCCCTCCAGGTTACCG;MOTIFS=GCTCCTATCTCCACCCTGACTCCCTCCAGGTTACCG,GGGTTACCGGCTCCTTTCTCCACCCTGACTCCCCCC;STRUC=<VC56979>	HPRC	No	5.49	Yes	NA,NA	NA	NA
chr12:114063859	392786	INS	400	0.8374	0.6584	17	NA	NA	NA	NA	NA	NA	NA	NA	NA	No	ID=12-114063887-114064028-GGGTTACCGGCTCCTTTCTCCACCCTGACTCCCCCC,12-114064185-114064299-GCTCCTATCTCCACCCTGACTCCCTCCAGGTTACCG;MOTIFS=GCTCCTATCTCCACCCTGACTCCCTCCAGGTTACCG,GGGTTACCGGCTCCTTTCTCCACCCTGACTCCCCCC;STRUC=<VC56979>	HPRC,HGSVC,1KG-ONT	No	5.49	Yes	NA,NA	NA	NA
chr12:114063859	392785	INS	216	0.8092	0.6889	8	NA	NA	NA	NA	NA	NA	NA	NA	NA	No	ID=12-114063887-114064028-GGGTTACCGGCTCCTTTCTCCACCCTGACTCCCCCC,12-114064185-114064299-GCTCCTATCTCCACCCTGACTCCCTCCAGGTTACCG;MOTIFS=GCTCCTATCTCCACCCTGACTCCCTCCAGGTTACCG,GGGTTACCGGCTCCTTTCTCCACCCTGACTCCCCCC;STRUC=<VC56979>	HPRC,HGSVC,1KG-ONT	No	5.49	No	NA,NA	NA	NA
chr12:114063859	392790	INS	1693	0.8141	0.6669	19	NA	NA	NA	NA	NA	NA	NA	NA	NA	No	ID=12-114063887-114064028-GGGTTACCGGCTCCTTTCTCCACCCTGACTCCCCCC,12-114064185-114064299-GCTCCTATCTCCACCCTGACTCCCTCCAGGTTACCG;MOTIFS=GCTCCTATCTCCACCCTGACTCCCTCCAGGTTACCG,GGGTTACCGGCTCCTTTCTCCACCCTGACTCCCCCC;STRUC=<VC56979>	HPRC	No	5.49	Yes	NA,NA	NA	NA
chr12:114063859	392789	INS	1946	0.815	0.6668	17	NA	NA	NA	NA	NA	NA	NA	NA	NA	No	ID=12-114063887-114064028-GGGTTACCGGCTCCTTTCTCCACCCTGACTCCCCCC,12-114064185-114064299-GCTCCTATCTCCACCCTGACTCCCTCCAGGTTACCG;MOTIFS=GCTCCTATCTCCACCCTGACTCCCTCCAGGTTACCG,GGGTTACCGGCTCCTTTCTCCACCCTGACTCCCCCC;STRUC=<VC56979>	HPRC	No	5.49	Yes	NA,NA	NA	NA
chr12:114063860	392793	DEL	289	0.8681	0.469	216	NA	NA	NA	NA	NA	NA	NA	NA	NA	No	ID=12-114063887-114064028-GGGTTACCGGCTCCTTTCTCCACCCTGACTCCCCCC,12-114064185-114064299-GCTCCTATCTCCACCCTGACTCCCTCCAGGTTACCG;MOTIFS=GCTCCTATCTCCACCCTGACTCCCTCCAGGTTACCG,GGGTTACCGGCTCCTTTCTCCACCCTGACTCCCCCC;STRUC=<VC56979>	HPRC,HGSVC,1KG-ONT	No	3.366	Yes	NA,NA	NA	NA
chr12:114063860	392794	DEL	325	0.9417	0.2405	106	NA	NA	NA	NA	NA	NA	NA	NA	NA	No	ID=12-114063887-114064028-GGGTTACCGGCTCCTTTCTCCACCCTGACTCCCCCC,12-114064185-114064299-GCTCCTATCTCCACCCTGACTCCCTCCAGGTTACCG;MOTIFS=GCTCCTATCTCCACCCTGACTCCCTCCAGGTTACCG,GGGTTACCGGCTCCTTTCTCCACCCTGACTCCCCCC;STRUC=<VC56979>	HPRC,HGSVC,1KG-ONT	No	3.506	Yes	NA,NA	NA	NA
chr12:114063860	392792	INS	254	0.8199	0.6454	5	NA	NA	NA	NA	NA	NA	NA	NA	NA	No	ID=12-114063887-114064028-GGGTTACCGGCTCCTTTCTCCACCCTGACTCCCCCC,12-114064185-114064299-GCTCCTATCTCCACCCTGACTCCCTCCAGGTTACCG;MOTIFS=GCTCCTATCTCCACCCTGACTCCCTCCAGGTTACCG,GGGTTACCGGCTCCTTTCTCCACCCTGACTCCCCCC;STRUC=<VC56979>	HPRC,HGSVC,1KG-ONT	No	3.322	Yes	NA,NA	NA	NA
chr12:114063867	392797	INS	72	0.944	0.4399	20	NA	NA	NA	NA	NA	NA	NA	NA	NA	No	ID=12-114063887-114064028-GGGTTACCGGCTCCTTTCTCCACCCTGACTCCCCCC,12-114064185-114064299-GCTCCTATCTCCACCCTGACTCCCTCCAGGTTACCG;MOTIFS=GCTCCTATCTCCACCCTGACTCCCTCCAGGTTACCG,GGGTTACCGGCTCCTTTCTCCACCCTGACTCCCCCC;STRUC=<VC56979>	HPRC,HGSVC,1KG-ONT	No	3.322	Yes	NA,NA	NA	NA
chr12:114063867	392796	INS	577	0.8815	0.4461	26	NA	NA	NA	NA	NA	NA	NA	NA	NA	No	ID=12-114063887-114064028-GGGTTACCGGCTCCTTTCTCCACCCTGACTCCCCCC,12-114064185-114064299-GCTCCTATCTCCACCCTGACTCCCTCCAGGTTACCG;MOTIFS=GCTCCTATCTCCACCCTGACTCCCTCCAGGTTACCG,GGGTTACCGGCTCCTTTCTCCACCCTGACTCCCCCC;STRUC=<VC56979>	HPRC,HGSVC,1KG-ONT	No	3.322	Yes	NA,NA	NA	NA
chr12:114063867	392795	INS	650	0.8581	0.5569	59	NA	NA	NA	NA	NA	NA	NA	NA	NA	No	ID=12-114063887-114064028-GGGTTACCGGCTCCTTTCTCCACCCTGACTCCCCCC,12-114064185-114064299-GCTCCTATCTCCACCCTGACTCCCTCCAGGTTACCG;MOTIFS=GCTCCTATCTCCACCCTGACTCCCTCCAGGTTACCG,GGGTTACCGGCTCCTTTCTCCACCCTGACTCCCCCC;STRUC=<VC56979>	HPRC,HGSVC,1KG-ONT	No	3.322	Yes	NA,NA	NA	NA
chr12:114063884	392798	DEL	577	0.8191	0.6465	1	NA	NA	NA	NA	NA	NA	NA	NA	NA	No	ID=12-114063887-114064028-GGGTTACCGGCTCCTTTCTCCACCCTGACTCCCCCC,12-114064185-114064299-GCTCCTATCTCCACCCTGACTCCCTCCAGGTTACCG;MOTIFS=GCTCCTATCTCCACCCTGACTCCCTCCAGGTTACCG,GGGTTACCGGCTCCTTTCTCCACCCTGACTCCCCCC;STRUC=<VC56979>	HPRC,HGSVC,1KG-ONT	No	3.191	No	NA,NA	NA	NA
chr12:114063885	392800	INS	108	0.8636	0.5051	22	NA	NA	NA	NA	NA	NA	NA	NA	NA	No	ID=12-114063887-114064028-GGGTTACCGGCTCCTTTCTCCACCCTGACTCCCCCC,12-114064185-114064299-GCTCCTATCTCCACCCTGACTCCCTCCAGGTTACCG;MOTIFS=GCTCCTATCTCCACCCTGACTCCCTCCAGGTTACCG,GGGTTACCGGCTCCTTTCTCCACCCTGACTCCCCCC;STRUC=<VC56979>	HPRC,HGSVC,1KG-ONT	No	3.322	Yes	NA,NA	NA	NA
chr12:114063885	392799	INS	543	0.8337	0.6162	23	NA	NA	NA	NA	NA	NA	NA	NA	NA	No	ID=12-114063887-114064028-GGGTTACCGGCTCCTTTCTCCACCCTGACTCCCCCC,12-114064185-114064299-GCTCCTATCTCCACCCTGACTCCCTCCAGGTTACCG;MOTIFS=GCTCCTATCTCCACCCTGACTCCCTCCAGGTTACCG,GGGTTACCGGCTCCTTTCTCCACCCTGACTCCCCCC;STRUC=<VC56979>	HPRC,HGSVC,1KG-ONT	No	3.322	Yes	NA,NA	NA	NA
chr12:114063885	392805	DEL	253	0.8414	0.5834	49	NA	NA	NA	NA	NA	NA	NA	NA	NA	No	ID=12-114063887-114064028-GGGTTACCGGCTCCTTTCTCCACCCTGACTCCCCCC,12-114064185-114064299-GCTCCTATCTCCACCCTGACTCCCTCCAGGTTACCG;MOTIFS=GCTCCTATCTCCACCCTGACTCCCTCCAGGTTACCG,GGGTTACCGGCTCCTTTCTCCACCCTGACTCCCCCC;STRUC=<VC56979>	HPRC,HGSVC,1KG-ONT	No	3.312	No	NA,NA	NA	NA
chr12:114063885	392803	INS	469	0.8712	0.4826	7	NA	NA	NA	NA	NA	NA	NA	NA	NA	No	ID=12-114063887-114064028-GGGTTACCGGCTCCTTTCTCCACCCTGACTCCCCCC,12-114064185-114064299-GCTCCTATCTCCACCCTGACTCCCTCCAGGTTACCG;MOTIFS=GCTCCTATCTCCACCCTGACTCCCTCCAGGTTACCG,GGGTTACCGGCTCCTTTCTCCACCCTGACTCCCCCC;STRUC=<VC56979>	HPRC,HGSVC,1KG-ONT	No	3.322	Yes	NA,NA	NA	NA
chr12:114063885	392801	INS	722	0.9047	0.366	77	NA	NA	NA	NA	NA	NA	NA	NA	NA	No	ID=12-114063887-114064028-GGGTTACCGGCTCCTTTCTCCACCCTGACTCCCCCC,12-114064185-114064299-GCTCCTATCTCCACCCTGACTCCCTCCAGGTTACCG;MOTIFS=GCTCCTATCTCCACCCTGACTCCCTCCAGGTTACCG,GGGTTACCGGCTCCTTTCTCCACCCTGACTCCCCCC;STRUC=<VC56979>	HPRC,HGSVC	No	3.322	Yes	NA,NA	NA	NA
chr12:114063885	392802	INS	325	0.9128	0.3227	13	NA	NA	NA	NA	NA	NA	NA	NA	NA	No	ID=12-114063887-114064028-GGGTTACCGGCTCCTTTCTCCACCCTGACTCCCCCC,12-114064185-114064299-GCTCCTATCTCCACCCTGACTCCCTCCAGGTTACCG;MOTIFS=GCTCCTATCTCCACCCTGACTCCCTCCAGGTTACCG,GGGTTACCGGCTCCTTTCTCCACCCTGACTCCCCCC;STRUC=<VC56979>	HPRC,HGSVC,1KG-ONT	No	3.322	Yes	NA,NA	NA	NA
chr12:114063885	392804	INS	940	0.8329	0.6073	65	NA	NA	NA	NA	NA	NA	NA	NA	NA	No	ID=12-114063887-114064028-GGGTTACCGGCTCCTTTCTCCACCCTGACTCCCCCC,12-114064185-114064299-GCTCCTATCTCCACCCTGACTCCCTCCAGGTTACCG;MOTIFS=GCTCCTATCTCCACCCTGACTCCCTCCAGGTTACCG,GGGTTACCGGCTCCTTTCTCCACCCTGACTCCCCCC;STRUC=<VC56979>	HPRC,HGSVC	No	3.322	Yes	NA,NA	NA	NA
chr12:114063886	392806	DEL	433	0.7927	0.6959	235	NA	NA	NA	NA	NA	NA	NA	NA	NA	No	ID=12-114063887-114064028-GGGTTACCGGCTCCTTTCTCCACCCTGACTCCCCCC,12-114064185-114064299-GCTCCTATCTCCACCCTGACTCCCTCCAGGTTACCG;MOTIFS=GCTCCTATCTCCACCCTGACTCCCTCCAGGTTACCG,GGGTTACCGGCTCCTTTCTCCACCCTGACTCCCCCC;STRUC=<VC56979>	HPRC,HGSVC	No	3.214	No	NA,NA	NA	NA
chr12:114063896	392807	DEL	216	0.8155	0.6654	62	NA	NA	NA	NA	NA	NA	NA	NA	NA	No	ID=12-114063887-114064028-GGGTTACCGGCTCCTTTCTCCACCCTGACTCCCCCC,12-114064185-114064299-GCTCCTATCTCCACCCTGACTCCCTCCAGGTTACCG;MOTIFS=GCTCCTATCTCCACCCTGACTCCCTCCAGGTTACCG,GGGTTACCGGCTCCTTTCTCCACCCTGACTCCCCCC;STRUC=<VC56979>	HPRC,HGSVC,1KG-ONT	No	3.083	Yes	NA,NA	NA	NA
chr12:114063896	392808	DEL	541	0.8183	0.6577	11	NA	NA	NA	NA	NA	NA	NA	NA	NA	No	ID=12-114063887-114064028-GGGTTACCGGCTCCTTTCTCCACCCTGACTCCCCCC,12-114064185-114064299-GCTCCTATCTCCACCCTGACTCCCTCCAGGTTACCG;MOTIFS=GCTCCTATCTCCACCCTGACTCCCTCCAGGTTACCG,GGGTTACCGGCTCCTTTCTCCACCCTGACTCCCCCC;STRUC=<VC56979>	HPRC,HGSVC,1KG-ONT	No	3.398	No	NA,NA	NA	NA
chr12:114063916	392809	DEL	685	0.865	0.5232	6	NA	NA	NA	NA	NA	NA	NA	NA	NA	No	ID=12-114063887-114064028-GGGTTACCGGCTCCTTTCTCCACCCTGACTCCCCCC,12-114064185-114064299-GCTCCTATCTCCACCCTGACTCCCTCCAGGTTACCG;MOTIFS=GCTCCTATCTCCACCCTGACTCCCTCCAGGTTACCG,GGGTTACCGGCTCCTTTCTCCACCCTGACTCCCCCC;STRUC=<VC56979>	HGSVC,1KG-ONT	No	4.94	No	NA,NA	NA	NA
chr12:114063923	392810	INS	145	0.81	0.6876	2	NA	NA	NA	NA	NA	NA	NA	NA	NA	No	ID=12-114063887-114064028-GGGTTACCGGCTCCTTTCTCCACCCTGACTCCCCCC,12-114064185-114064299-GCTCCTATCTCCACCCTGACTCCCTCCAGGTTACCG;MOTIFS=GCTCCTATCTCCACCCTGACTCCCTCCAGGTTACCG,GGGTTACCGGCTCCTTTCTCCACCCTGACTCCCCCC;STRUC=<VC56979>	HPRC,HGSVC,1KG-ONT	No	2.538	No	NA,NA	NA	NA
chr12:114063924	392811	INS	290	0.8533	0.541	17	NA	NA	NA	NA	NA	NA	NA	NA	NA	No	ID=12-114063887-114064028-GGGTTACCGGCTCCTTTCTCCACCCTGACTCCCCCC,12-114064185-114064299-GCTCCTATCTCCACCCTGACTCCCTCCAGGTTACCG;MOTIFS=GCTCCTATCTCCACCCTGACTCCCTCCAGGTTACCG,GGGTTACCGGCTCCTTTCTCCACCCTGACTCCCCCC;STRUC=<VC56979>	HPRC,HGSVC,1KG-ONT	No	2.538	Yes	NA,NA	NA	NA
chr12:114063939	392812	INS	3467	0.8161	0.6569	11	NA	NA	NA	NA	NA	NA	NA	NA	NA	No	ID=12-114063887-114064028-GGGTTACCGGCTCCTTTCTCCACCCTGACTCCCCCC,12-114064185-114064299-GCTCCTATCTCCACCCTGACTCCCTCCAGGTTACCG;MOTIFS=GCTCCTATCTCCACCCTGACTCCCTCCAGGTTACCG,GGGTTACCGGCTCCTTTCTCCACCCTGACTCCCCCC;STRUC=<VC56979>	HPRC,HGSVC,1KG-ONT	No	2.538	Yes	NA,NA	NA	NA
chr12:114063956	392813	DEL	108	0.8377	0.6066	53	NA	NA	NA	NA	NA	NA	NA	NA	NA	No	ID=12-114063887-114064028-GGGTTACCGGCTCCTTTCTCCACCCTGACTCCCCCC,12-114064185-114064299-GCTCCTATCTCCACCCTGACTCCCTCCAGGTTACCG;MOTIFS=GCTCCTATCTCCACCCTGACTCCCTCCAGGTTACCG,GGGTTACCGGCTCCTTTCTCCACCCTGACTCCCCCC;STRUC=<VC56979>	HPRC,HGSVC,1KG-ONT	No	3.266	Yes	NA,NA	NA	NA
chr12:114063959	392814	INS	1266	0.8279	0.6397	16	NA	NA	NA	NA	NA	NA	NA	NA	NA	No	ID=12-114063887-114064028-GGGTTACCGGCTCCTTTCTCCACCCTGACTCCCCCC,12-114064185-114064299-GCTCCTATCTCCACCCTGACTCCCTCCAGGTTACCG;MOTIFS=GCTCCTATCTCCACCCTGACTCCCTCCAGGTTACCG,GGGTTACCGGCTCCTTTCTCCACCCTGACTCCCCCC;STRUC=<VC56979>	HPRC,HGSVC,1KG-ONT	No	2.538	Yes	NA,NA	NA	NA
chr12:114063967	392815	INS	73	0.852	0.5523	15	NA	NA	NA	NA	NA	NA	NA	NA	NA	No	ID=12-114063887-114064028-GGGTTACCGGCTCCTTTCTCCACCCTGACTCCCCCC,12-114064185-114064299-GCTCCTATCTCCACCCTGACTCCCTCCAGGTTACCG;MOTIFS=GCTCCTATCTCCACCCTGACTCCCTCCAGGTTACCG,GGGTTACCGGCTCCTTTCTCCACCCTGACTCCCCCC;STRUC=<VC56979>	HPRC,HGSVC,1KG-ONT	No	1.616	Yes	NA,NA	NA	NA
chr12:114063968	392816	DEL	144	0.8361	0.6268	13	NA	NA	NA	NA	NA	NA	NA	NA	NA	No	ID=12-114063887-114064028-GGGTTACCGGCTCCTTTCTCCACCCTGACTCCCCCC,12-114064185-114064299-GCTCCTATCTCCACCCTGACTCCCTCCAGGTTACCG;MOTIFS=GCTCCTATCTCCACCCTGACTCCCTCCAGGTTACCG,GGGTTACCGGCTCCTTTCTCCACCCTGACTCCCCCC;STRUC=<VC56979>	HPRC,HGSVC,1KG-ONT	No	0.703	No	NA,NA	NA	NA
chr12:114063975	392817	INS	2997	0.8029	0.6862	11	NA	NA	NA	NA	NA	NA	NA	NA	NA	No	ID=12-114063887-114064028-GGGTTACCGGCTCCTTTCTCCACCCTGACTCCCCCC,12-114064185-114064299-GCTCCTATCTCCACCCTGACTCCCTCCAGGTTACCG;MOTIFS=GCTCCTATCTCCACCCTGACTCCCTCCAGGTTACCG,GGGTTACCGGCTCCTTTCTCCACCCTGACTCCCCCC;STRUC=<VC56979>	HPRC,HGSVC,1KG-ONT	No	1.616	No	NA,NA	NA	NA
chr12:114063992	392818	INS	1014	0.8263	0.6658	8	NA	NA	NA	NA	NA	NA	NA	NA	NA	No	ID=12-114063887-114064028-GGGTTACCGGCTCCTTTCTCCACCCTGACTCCCCCC,12-114064185-114064299-GCTCCTATCTCCACCCTGACTCCCTCCAGGTTACCG;MOTIFS=GCTCCTATCTCCACCCTGACTCCCTCCAGGTTACCG,GGGTTACCGGCTCCTTTCTCCACCCTGACTCCCCCC;STRUC=<VC56979>	HPRC,HGSVC	No	1.616	Yes	NA,NA	NA	NA
chr12:114063995	392819	DEL	397	0.9424	0.2235	162	NA	NA	NA	NA	NA	NA	NA	NA	NA	No	ID=12-114063887-114064028-GGGTTACCGGCTCCTTTCTCCACCCTGACTCCCCCC,12-114064185-114064299-GCTCCTATCTCCACCCTGACTCCCTCCAGGTTACCG;MOTIFS=GCTCCTATCTCCACCCTGACTCCCTCCAGGTTACCG,GGGTTACCGGCTCCTTTCTCCACCCTGACTCCCCCC;STRUC=<VC56979>	HPRC,HGSVC	No	0.803	Yes	NA,NA	NA	NA
chr12:114064002	392820	DEL	469	0.8344	0.6043	6	NA	NA	NA	NA	NA	NA	NA	NA	NA	No	ID=12-114063887-114064028-GGGTTACCGGCTCCTTTCTCCACCCTGACTCCCCCC,12-114064185-114064299-GCTCCTATCTCCACCCTGACTCCCTCCAGGTTACCG;MOTIFS=GCTCCTATCTCCACCCTGACTCCCTCCAGGTTACCG,GGGTTACCGGCTCCTTTCTCCACCCTGACTCCCCCC;STRUC=<VC56979>	HPRC,HGSVC	No	0.317	No	NA,NA	NA	NA
chr12:114064004	392821	DEL	181	0.8424	0.5822	75	NA	NA	NA	NA	NA	NA	NA	NA	NA	No	ID=12-114063887-114064028-GGGTTACCGGCTCCTTTCTCCACCCTGACTCCCCCC,12-114064185-114064299-GCTCCTATCTCCACCCTGACTCCCTCCAGGTTACCG;MOTIFS=GCTCCTATCTCCACCCTGACTCCCTCCAGGTTACCG,GGGTTACCGGCTCCTTTCTCCACCCTGACTCCCCCC;STRUC=<VC56979>	HPRC,HGSVC,1KG-ONT	No	0.06	Yes	NA,NA	NA	NA
chr12:114064031	392822	INS	2412	0.8417	0.5975	9	NA	NA	NA	NA	NA	NA	NA	NA	NA	No	ID=12-114063887-114064028-GGGTTACCGGCTCCTTTCTCCACCCTGACTCCCCCC,12-114064185-114064299-GCTCCTATCTCCACCCTGACTCCCTCCAGGTTACCG;MOTIFS=GCTCCTATCTCCACCCTGACTCCCTCCAGGTTACCG,GGGTTACCGGCTCCTTTCTCCACCCTGACTCCCCCC;STRUC=<VC56979>	HPRC,HGSVC	No	0.03	Yes	NA,NA	NA	NA
chr12:114064040	392823	DEL	72	0.8655	0.472	8	NA	NA	NA	NA	NA	NA	NA	NA	NA	No	ID=12-114063887-114064028-GGGTTACCGGCTCCTTTCTCCACCCTGACTCCCCCC,12-114064185-114064299-GCTCCTATCTCCACCCTGACTCCCTCCAGGTTACCG;MOTIFS=GCTCCTATCTCCACCCTGACTCCCTCCAGGTTACCG,GGGTTACCGGCTCCTTTCTCCACCCTGACTCCCCCC;STRUC=<VC56979>	HPRC,HGSVC,1KG-ONT	No	0.67	Yes	NA,NA	NA	NA
chr12:114064076	392824	DEL	109	0.8234	0.6343	97	NA	NA	NA	NA	NA	NA	NA	NA	NA	No	ID=12-114063887-114064028-GGGTTACCGGCTCCTTTCTCCACCCTGACTCCCCCC,12-114064185-114064299-GCTCCTATCTCCACCCTGACTCCCTCCAGGTTACCG;MOTIFS=GCTCCTATCTCCACCCTGACTCCCTCCAGGTTACCG,GGGTTACCGGCTCCTTTCTCCACCCTGACTCCCCCC;STRUC=<VC56979>	HPRC,HGSVC,1KG-ONT	No	0.412	Yes	NA,NA	NA	NA
chr12:114064082	392825	INS	1814	0.94	0.2408	10	NA	NA	NA	NA	NA	NA	NA	NA	NA	No	ID=12-114063887-114064028-GGGTTACCGGCTCCTTTCTCCACCCTGACTCCCCCC,12-114064185-114064299-GCTCCTATCTCCACCCTGACTCCCTCCAGGTTACCG;MOTIFS=GCTCCTATCTCCACCCTGACTCCCTCCAGGTTACCG,GGGTTACCGGCTCCTTTCTCCACCCTGACTCCCCCC;STRUC=<VC56979>	HPRC,HGSVC,1KG-ONT	No	0.03	Yes	NA,NA	NA	NA
chr12:114064082	392826	INS	617	0.8771	0.4719	12	NA	NA	NA	NA	NA	NA	NA	NA	NA	No	ID=12-114063887-114064028-GGGTTACCGGCTCCTTTCTCCACCCTGACTCCCCCC,12-114064185-114064299-GCTCCTATCTCCACCCTGACTCCCTCCAGGTTACCG;MOTIFS=GCTCCTATCTCCACCCTGACTCCCTCCAGGTTACCG,GGGTTACCGGCTCCTTTCTCCACCCTGACTCCCCCC;STRUC=<VC56979>	HPRC,HGSVC,1KG-ONT	No	0.03	Yes	NA,NA	NA	NA
chr12:114064112	392827	INS	1625	0.8415	0.6095	7	NA	NA	NA	NA	NA	NA	NA	NA	NA	No	ID=12-114063887-114064028-GGGTTACCGGCTCCTTTCTCCACCCTGACTCCCCCC,12-114064185-114064299-GCTCCTATCTCCACCCTGACTCCCTCCAGGTTACCG;MOTIFS=GCTCCTATCTCCACCCTGACTCCCTCCAGGTTACCG,GGGTTACCGGCTCCTTTCTCCACCCTGACTCCCCCC;STRUC=<VC56979>	HPRC,HGSVC,1KG-ONT	No	0.03	No	NA,NA	NA	NA
chr12:114064138	392828	INS	4432	0.9292	0.2873	4	NA	NA	NA	NA	NA	NA	NA	NA	NA	No	ID=12-114063887-114064028-GGGTTACCGGCTCCTTTCTCCACCCTGACTCCCCCC,12-114064185-114064299-GCTCCTATCTCCACCCTGACTCCCTCCAGGTTACCG;MOTIFS=GCTCCTATCTCCACCCTGACTCCCTCCAGGTTACCG,GGGTTACCGGCTCCTTTCTCCACCCTGACTCCCCCC;STRUC=<VC56979>	HGSVC,1KG-ONT	No	0.111	No	NA,NA	NA	NA
chr12:114064148	392829	INS	1515	0.9014	0.3676	16	NA	NA	NA	NA	NA	NA	NA	NA	NA	No	ID=12-114063887-114064028-GGGTTACCGGCTCCTTTCTCCACCCTGACTCCCCCC,12-114064185-114064299-GCTCCTATCTCCACCCTGACTCCCTCCAGGTTACCG;MOTIFS=GCTCCTATCTCCACCCTGACTCCCTCCAGGTTACCG,GGGTTACCGGCTCCTTTCTCCACCCTGACTCCCCCC;STRUC=<VC56979>	HPRC,HGSVC,1KG-ONT	No	0.111	Yes	NA,NA	NA	NA
chr12:114064149	392830	INS	685	0.9056	0.3571	8	NA	NA	NA	NA	NA	NA	NA	NA	NA	No	ID=12-114063887-114064028-GGGTTACCGGCTCCTTTCTCCACCCTGACTCCCCCC,12-114064185-114064299-GCTCCTATCTCCACCCTGACTCCCTCCAGGTTACCG;MOTIFS=GCTCCTATCTCCACCCTGACTCCCTCCAGGTTACCG,GGGTTACCGGCTCCTTTCTCCACCCTGACTCCCCCC;STRUC=<VC56979>	HPRC,HGSVC,1KG-ONT	No	0.111	Yes	NA,NA	NA	NA
chr12:114064177	392831	INS	108	0.8219	0.6485	12	NA	NA	NA	NA	NA	NA	NA	NA	NA	No	ID=12-114063887-114064028-GGGTTACCGGCTCCTTTCTCCACCCTGACTCCCCCC,12-114064185-114064299-GCTCCTATCTCCACCCTGACTCCCTCCAGGTTACCG;MOTIFS=GCTCCTATCTCCACCCTGACTCCCTCCAGGTTACCG,GGGTTACCGGCTCCTTTCTCCACCCTGACTCCCCCC;STRUC=<VC56979>	HPRC,HGSVC,1KG-ONT	No	0.111	Yes	NA,NA	NA	NA
chr12:114064185	392832	INS	72	0.8268	0.608	5	NA	NA	NA	NA	NA	NA	NA	NA	NA	No	ID=12-114063887-114064028-GGGTTACCGGCTCCTTTCTCCACCCTGACTCCCCCC,12-114064185-114064299-GCTCCTATCTCCACCCTGACTCCCTCCAGGTTACCG;MOTIFS=GCTCCTATCTCCACCCTGACTCCCTCCAGGTTACCG,GGGTTACCGGCTCCTTTCTCCACCCTGACTCCCCCC;STRUC=<VC56979>	HPRC,HGSVC,1KG-ONT	No	0.111	No	NA,NA	NA	NA
chr12:114064192	392833	INS	144	0.8167	0.6494	13	NA	NA	NA	NA	NA	NA	NA	NA	NA	No	ID=12-114063887-114064028-GGGTTACCGGCTCCTTTCTCCACCCTGACTCCCCCC,12-114064185-114064299-GCTCCTATCTCCACCCTGACTCCCTCCAGGTTACCG;MOTIFS=GCTCCTATCTCCACCCTGACTCCCTCCAGGTTACCG,GGGTTACCGGCTCCTTTCTCCACCCTGACTCCCCCC;STRUC=<VC56979>	HPRC,HGSVC,1KG-ONT	No	0.111	Yes	NA,NA	NA	NA
chr12:114064205	392834	INS	1336	0.8518	0.5488	16	NA	NA	NA	NA	NA	NA	NA	NA	NA	No	ID=12-114063887-114064028-GGGTTACCGGCTCCTTTCTCCACCCTGACTCCCCCC,12-114064185-114064299-GCTCCTATCTCCACCCTGACTCCCTCCAGGTTACCG;MOTIFS=GCTCCTATCTCCACCCTGACTCCCTCCAGGTTACCG,GGGTTACCGGCTCCTTTCTCCACCCTGACTCCCCCC;STRUC=<VC56979>	HPRC,HGSVC,1KG-ONT	No	0.111	Yes	NA,NA	NA	NA
chr12:114064209	392835	INS	73	0.8029	0.6969	62	NA	NA	NA	NA	NA	NA	NA	NA	NA	No	ID=12-114063887-114064028-GGGTTACCGGCTCCTTTCTCCACCCTGACTCCCCCC,12-114064185-114064299-GCTCCTATCTCCACCCTGACTCCCTCCAGGTTACCG;MOTIFS=GCTCCTATCTCCACCCTGACTCCCTCCAGGTTACCG,GGGTTACCGGCTCCTTTCTCCACCCTGACTCCCCCC;STRUC=<VC56979>	HPRC,HGSVC,1KG-ONT	No	0.111	Yes	NA,NA	NA	NA
chr12:114064321	392836	INS	109	0.8167	0.6417	42	NA	NA	NA	NA	NA	NA	NA	NA	NA	No	ID=12-114063887-114064028-GGGTTACCGGCTCCTTTCTCCACCCTGACTCCCCCC,12-114064185-114064299-GCTCCTATCTCCACCCTGACTCCCTCCAGGTTACCG;MOTIFS=GCTCCTATCTCCACCCTGACTCCCTCCAGGTTACCG,GGGTTACCGGCTCCTTTCTCCACCCTGACTCCCCCC;STRUC=<VC56979>	HPRC,HGSVC,1KG-ONT	No	0.036	Yes	NA,NA	NA	NA
chr12:114064357	392837	INS	433	0.8671	0.4976	8	NA	NA	NA	NA	NA	NA	NA	NA	NA	No	ID=12-114063887-114064028-GGGTTACCGGCTCCTTTCTCCACCCTGACTCCCCCC,12-114064185-114064299-GCTCCTATCTCCACCCTGACTCCCTCCAGGTTACCG;MOTIFS=GCTCCTATCTCCACCCTGACTCCCTCCAGGTTACCG,GGGTTACCGGCTCCTTTCTCCACCCTGACTCCCCCC;STRUC=<VC56979>	HPRC,HGSVC,1KG-ONT	No	0.03	Yes	NA,NA	NA	NA
chr12:114064372	392838	INS	576	0.8331	0.6072	4	NA	NA	NA	NA	NA	NA	NA	NA	NA	No	ID=12-114063887-114064028-GGGTTACCGGCTCCTTTCTCCACCCTGACTCCCCCC,12-114064185-114064299-GCTCCTATCTCCACCCTGACTCCCTCCAGGTTACCG;MOTIFS=GCTCCTATCTCCACCCTGACTCCCTCCAGGTTACCG,GGGTTACCGGCTCCTTTCTCCACCCTGACTCCCCCC;STRUC=<VC56979>	HPRC,HGSVC,1KG-ONT	No	0.03	Yes	NA,NA	NA	NA
chr12:114064372	392841	INS	796	0.7909	0.6944	15	NA	NA	NA	NA	NA	NA	NA	NA	NA	No	ID=12-114063887-114064028-GGGTTACCGGCTCCTTTCTCCACCCTGACTCCCCCC,12-114064185-114064299-GCTCCTATCTCCACCCTGACTCCCTCCAGGTTACCG;MOTIFS=GCTCCTATCTCCACCCTGACTCCCTCCAGGTTACCG,GGGTTACCGGCTCCTTTCTCCACCCTGACTCCCCCC;STRUC=<VC56979>	HPRC,HGSVC	No	0.03	Yes	NA,NA	NA	NA
chr12:114064372	392840	INS	180	0.903	0.3577	5	NA	NA	NA	NA	NA	NA	NA	NA	NA	No	ID=12-114063887-114064028-GGGTTACCGGCTCCTTTCTCCACCCTGACTCCCCCC,12-114064185-114064299-GCTCCTATCTCCACCCTGACTCCCTCCAGGTTACCG;MOTIFS=GCTCCTATCTCCACCCTGACTCCCTCCAGGTTACCG,GGGTTACCGGCTCCTTTCTCCACCCTGACTCCCCCC;STRUC=<VC56979>	HPRC,HGSVC,1KG-ONT	No	0.03	Yes	NA,NA	NA	NA
chr12:114064390	392843	INS	216	0.8248	0.655	67	NA	NA	NA	NA	NA	NA	NA	NA	NA	No	ID=12-114063887-114064028-GGGTTACCGGCTCCTTTCTCCACCCTGACTCCCCCC,12-114064185-114064299-GCTCCTATCTCCACCCTGACTCCCTCCAGGTTACCG;MOTIFS=GCTCCTATCTCCACCCTGACTCCCTCCAGGTTACCG,GGGTTACCGGCTCCTTTCTCCACCCTGACTCCCCCC;STRUC=<VC56979>	HPRC,HGSVC,1KG-ONT	No	0.03	Yes	NA,NA	NA	NA
chr12:114064390	392842	INS	3819	0.8696	0.452	9	NA	NA	NA	NA	NA	NA	NA	NA	NA	No	ID=12-114063887-114064028-GGGTTACCGGCTCCTTTCTCCACCCTGACTCCCCCC,12-114064185-114064299-GCTCCTATCTCCACCCTGACTCCCTCCAGGTTACCG;MOTIFS=GCTCCTATCTCCACCCTGACTCCCTCCAGGTTACCG,GGGTTACCGGCTCCTTTCTCCACCCTGACTCCCCCC;STRUC=<VC56979>	1KG-ONT	No	0.03	Yes	NA,NA	NA	NA
chr12:114064391	392844	INS	540	0.8163	0.6634	8	NA	NA	NA	NA	NA	NA	NA	NA	NA	No	ID=12-114063887-114064028-GGGTTACCGGCTCCTTTCTCCACCCTGACTCCCCCC,12-114064185-114064299-GCTCCTATCTCCACCCTGACTCCCTCCAGGTTACCG;MOTIFS=GCTCCTATCTCCACCCTGACTCCCTCCAGGTTACCG,GGGTTACCGGCTCCTTTCTCCACCCTGACTCCCCCC;STRUC=<VC56979>	HPRC,HGSVC,1KG-ONT	No	0.03	Yes	NA,NA	NA	NA
chr12:114064391	392845	INS	360	0.9135	0.5338	2	NA	NA	NA	NA	NA	NA	NA	NA	NA	No	ID=12-114063887-114064028-GGGTTACCGGCTCCTTTCTCCACCCTGACTCCCCCC,12-114064185-114064299-GCTCCTATCTCCACCCTGACTCCCTCCAGGTTACCG;MOTIFS=GCTCCTATCTCCACCCTGACTCCCTCCAGGTTACCG,GGGTTACCGGCTCCTTTCTCCACCCTGACTCCCCCC;STRUC=<VC56979>	HPRC,HGSVC,1KG-ONT	No	0.03	Yes	NA,NA	NA	NA
chr12:114064391	392846	INS	252	0.8216	0.6777	13	NA	NA	NA	NA	NA	NA	NA	NA	NA	No	ID=12-114063887-114064028-GGGTTACCGGCTCCTTTCTCCACCCTGACTCCCCCC,12-114064185-114064299-GCTCCTATCTCCACCCTGACTCCCTCCAGGTTACCG;MOTIFS=GCTCCTATCTCCACCCTGACTCCCTCCAGGTTACCG,GGGTTACCGGCTCCTTTCTCCACCCTGACTCCCCCC;STRUC=<VC56979>	HPRC,HGSVC,1KG-ONT	No	0.03	Yes	NA,NA	NA	NA
chr12:114064391	392847	INS	325	0.826	0.6441	10	NA	NA	NA	NA	NA	NA	NA	NA	NA	No	ID=12-114063887-114064028-GGGTTACCGGCTCCTTTCTCCACCCTGACTCCCCCC,12-114064185-114064299-GCTCCTATCTCCACCCTGACTCCCTCCAGGTTACCG;MOTIFS=GCTCCTATCTCCACCCTGACTCCCTCCAGGTTACCG,GGGTTACCGGCTCCTTTCTCCACCCTGACTCCCCCC;STRUC=<VC56979>	HPRC,HGSVC,1KG-ONT	No	0.03	Yes	NA,NA	NA	NA
chr12:114064392	392848	INS	504	0.8826	0.4445	14	NA	NA	NA	NA	NA	NA	NA	NA	NA	No	ID=12-114063887-114064028-GGGTTACCGGCTCCTTTCTCCACCCTGACTCCCCCC,12-114064185-114064299-GCTCCTATCTCCACCCTGACTCCCTCCAGGTTACCG;MOTIFS=GCTCCTATCTCCACCCTGACTCCCTCCAGGTTACCG,GGGTTACCGGCTCCTTTCTCCACCCTGACTCCCCCC;STRUC=<VC56979>	HPRC,HGSVC,1KG-ONT	No	0.031	Yes	NA,NA	NA	NA
chr12:114064399	392849	DEL	72	0.8457	0.5562	89	NA	NA	NA	NA	NA	NA	NA	NA	NA	No	ID=12-114063887-114064028-GGGTTACCGGCTCCTTTCTCCACCCTGACTCCCCCC,12-114064185-114064299-GCTCCTATCTCCACCCTGACTCCCTCCAGGTTACCG;MOTIFS=GCTCCTATCTCCACCCTGACTCCCTCCAGGTTACCG,GGGTTACCGGCTCCTTTCTCCACCCTGACTCCCCCC;STRUC=<VC56979>	HPRC,HGSVC,1KG-ONT	No	1.128	Yes	NA,NA	NA	NA
chr12:114064427	392850	INS	395	0.8072	0.6911	11	NA	NA	NA	NA	NA	NA	NA	NA	NA	No	ID=12-114063887-114064028-GGGTTACCGGCTCCTTTCTCCACCCTGACTCCCCCC,12-114064185-114064299-GCTCCTATCTCCACCCTGACTCCCTCCAGGTTACCG;MOTIFS=GCTCCTATCTCCACCCTGACTCCCTCCAGGTTACCG,GGGTTACCGGCTCCTTTCTCCACCCTGACTCCCCCC;STRUC=<VC56979>	HPRC,HGSVC,1KG-ONT	No	0.089	Yes	NA,NA	NA	NA
chr12:114064480	392851	INS	108	0.8934	0.4122	41	NA	NA	NA	NA	NA	NA	NA	NA	NA	No	ID=12-114063887-114064028-GGGTTACCGGCTCCTTTCTCCACCCTGACTCCCCCC,12-114064185-114064299-GCTCCTATCTCCACCCTGACTCCCTCCAGGTTACCG;MOTIFS=GCTCCTATCTCCACCCTGACTCCCTCCAGGTTACCG,GGGTTACCGGCTCCTTTCTCCACCCTGACTCCCCCC;STRUC=<VC56979>	HPRC,HGSVC,1KG-ONT	No	0.089	Yes	NA,NA	NA	NA
chr12:114064534	392852	INS	722	0.8107	0.6535	20	NA	NA	NA	NA	NA	NA	NA	NA	NA	No	ID=12-114063887-114064028-GGGTTACCGGCTCCTTTCTCCACCCTGACTCCCCCC,12-114064185-114064299-GCTCCTATCTCCACCCTGACTCCCTCCAGGTTACCG;MOTIFS=GCTCCTATCTCCACCCTGACTCCCTCCAGGTTACCG,GGGTTACCGGCTCCTTTCTCCACCCTGACTCCCCCC;STRUC=<VC56979>	HPRC,HGSVC	No	0.089	Yes	NA,NA	NA	NA
chr12:114064581	392854	INS	144	0.7964	0.6931	50	NA	NA	NA	NA	NA	NA	NA	NA	NA	No	ID=12-114063887-114064028-GGGTTACCGGCTCCTTTCTCCACCCTGACTCCCCCC,12-114064185-114064299-GCTCCTATCTCCACCCTGACTCCCTCCAGGTTACCG;MOTIFS=GCTCCTATCTCCACCCTGACTCCCTCCAGGTTACCG,GGGTTACCGGCTCCTTTCTCCACCCTGACTCCCCCC;STRUC=<VC56979>	HPRC,HGSVC,1KG-ONT	No	0.318	Yes	NA,NA	NA	NA
chr12:114064609	392855	INS	72	0.8713	0.5683	14	NA	NA	NA	NA	NA	NA	NA	NA	NA	No	ID=12-114063887-114064028-GGGTTACCGGCTCCTTTCTCCACCCTGACTCCCCCC,12-114064185-114064299-GCTCCTATCTCCACCCTGACTCCCTCCAGGTTACCG;MOTIFS=GCTCCTATCTCCACCCTGACTCCCTCCAGGTTACCG,GGGTTACCGGCTCCTTTCTCCACCCTGACTCCCCCC;STRUC=<VC56979>	HPRC,HGSVC,1KG-ONT	No	2.538	Yes	NA,NA	NA	NA
chr12:114078336	392856	INS	271	0.9059	0.3586	9	NA	NA	NA	NA	NA	NA	NA	NA	NA	No	NA	1KG-ONT	No	1.616	Yes	NA,NA	NA	NA
chr12:114107610	392857	INS	328	0.9512	0.2106	276	NA	NA	NA	NA	NA	NA	NA	NA	NA	No	NA	HPRC,HGSVC,1KG-ONT	Yes	1.616	Yes	NA,NA	NA	NA
chr12:114128226	392858	INS	128	0.8786	0.4364	17	NA	NA	NA	NA	NA	NA	NA	NA	NA	No	NA	HPRC,HGSVC,1KG-ONT	Yes	1.616	Yes	NA,NA	NA	NA
chr12:114128226	392859	INS	137	0.8519	0.5278	153	NA	NA	NA	NA	NA	NA	NA	NA	NA	No	NA	HPRC,HGSVC,1KG-ONT	Yes	1.616	Yes	NA,NA	NA	NA
chr12:114132950	392860	INS	85	0.9011	0.3559	10	NA	NA	NA	NA	NA	NA	NA	NA	NA	No	NA	HPRC,HGSVC	Yes	2.44	Yes	NA,NA	NA	NA
chr12:114132950	392861	DEL	50	0.9251	0.2772	341	NA	NA	NA	NA	NA	NA	NA	NA	NA	No	ID=12-114132950-114133019-TA;MOTIFS=TA;STRUC=<TR881783>	HPRC,1KG-ONT	No	0.483	Yes	NA,NA	NA	NA
chr12:114132950	392862	DEL	54	0.8597	0.5475	250	NA	NA	NA	NA	NA	NA	NA	NA	NA	No	ID=12-114132950-114133019-TA;MOTIFS=TA;STRUC=<TR881783>	HPRC,1KG-ONT	No	0.477	Yes	NA,NA	NA	NA
chr12:114132958	392863	INS	70	0.8702	0.4842	3	NA	NA	NA	NA	NA	NA	NA	NA	NA	No	ID=12-114132950-114133019-TA;MOTIFS=TA;STRUC=<TR881783>	HPRC,HGSVC,1KG-ONT	Yes	1.616	No	NA,NA	NA	NA
chr12:114132969	392864	INS	58	0.8603	0.539	1	NA	NA	NA	NA	NA	NA	NA	NA	NA	No	ID=12-114132950-114133019-TA;MOTIFS=TA;STRUC=<TR881783>	HPRC,HGSVC,1KG-ONT	Yes	1.616	No	NA,NA	NA	NA
chr12:114132975	392865	INS	54	0.8509	0.5639	4	NA	NA	NA	NA	NA	NA	NA	NA	NA	No	ID=12-114132950-114133019-TA;MOTIFS=TA;STRUC=<TR881783>	HPRC,HGSVC,1KG-ONT	Yes	1.616	Yes	NA,NA	NA	NA
chr12:114132978	392866	INS	58	0.8874	0.4086	4	NA	NA	NA	NA	NA	NA	NA	NA	NA	No	ID=12-114132950-114133019-TA;MOTIFS=TA;STRUC=<TR881783>	HPRC,HGSVC,1KG-ONT	Yes	1.616	Yes	NA,NA	NA	NA
chr12:114132978	392867	INS	52	0.8599	0.5421	3	NA	NA	NA	NA	NA	NA	NA	NA	NA	No	ID=12-114132950-114133019-TA;MOTIFS=TA;STRUC=<TR881783>	HPRC,HGSVC,1KG-ONT	Yes	1.616	No	NA,NA	NA	NA
chr12:114132980	392869	INS	96	0.8579	0.5332	10	NA	NA	NA	NA	NA	NA	NA	NA	NA	No	ID=12-114132950-114133019-TA;MOTIFS=TA;STRUC=<TR881783>	HGSVC	Yes	1.616	Yes	NA,NA	NA	NA
chr12:114132980	392868	INS	154	0.8663	0.526	2	NA	NA	NA	NA	NA	NA	NA	NA	NA	No	ID=12-114132950-114133019-TA;MOTIFS=TA;STRUC=<TR881783>	HGSVC	Yes	1.616	No	NA,NA	NA	NA
chr12:114132980	392870	INS	90	0.8699	0.4451	31	NA	NA	NA	NA	NA	NA	NA	NA	NA	No	ID=12-114132950-114133019-TA;MOTIFS=TA;STRUC=<TR881783>	HPRC,HGSVC	Yes	1.616	Yes	NA,NA	NA	NA
chr12:114132980	392871	INS	108	0.8133	0.669	18	NA	NA	NA	NA	NA	NA	NA	NA	NA	No	ID=12-114132950-114133019-TA;MOTIFS=TA;STRUC=<TR881783>	HGSVC	Yes	1.616	Yes	NA,NA	NA	NA
chr12:114132980	392872	INS	102	0.8261	0.6538	7	NA	NA	NA	NA	NA	NA	NA	NA	NA	No	ID=12-114132950-114133019-TA;MOTIFS=TA;STRUC=<TR881783>	HGSVC	Yes	1.616	No	NA,NA	NA	NA
chr12:114132980	392873	INS	66	0.8963	0.3796	15	NA	NA	NA	NA	NA	NA	NA	NA	NA	No	ID=12-114132950-114133019-TA;MOTIFS=TA;STRUC=<TR881783>	HPRC,HGSVC,1KG-ONT	Yes	1.616	Yes	NA,NA	NA	NA
chr12:114132980	392874	INS	62	0.8602	0.5419	9	NA	NA	NA	NA	NA	NA	NA	NA	NA	No	ID=12-114132950-114133019-TA;MOTIFS=TA;STRUC=<TR881783>	HPRC,HGSVC,1KG-ONT	Yes	1.616	Yes	NA,NA	NA	NA
chr12:114132980	392875	INS	124	0.8333	0.6338	5	NA	NA	NA	NA	NA	NA	NA	NA	NA	No	ID=12-114132950-114133019-TA;MOTIFS=TA;STRUC=<TR881783>	HGSVC	Yes	1.616	No	NA,NA	NA	NA
chr12:114132980	392876	INS	82	0.8403	0.616	11	NA	NA	NA	NA	NA	NA	NA	NA	NA	No	ID=12-114132950-114133019-TA;MOTIFS=TA;STRUC=<TR881783>	HPRC,HGSVC	Yes	1.616	Yes	NA,NA	NA	NA
chr12:114132982	392877	INS	90	0.8746	0.4599	7	NA	NA	NA	NA	NA	NA	NA	NA	NA	No	ID=12-114132950-114133019-TA;MOTIFS=TA;STRUC=<TR881783>	HPRC,HGSVC	Yes	1.616	Yes	NA,NA	NA	NA
chr12:114132982	392878	INS	58	0.8243	0.6163	2	NA	NA	NA	NA	NA	NA	NA	NA	NA	No	ID=12-114132950-114133019-TA;MOTIFS=TA;STRUC=<TR881783>	HPRC,HGSVC,1KG-ONT	Yes	1.616	Yes	NA,NA	NA	NA
chr12:114132985	392880	INS	55	0.952	0.2041	3	NA	NA	NA	NA	NA	NA	NA	NA	NA	No	ID=12-114132950-114133019-TA;MOTIFS=TA;STRUC=<TR881783>	HPRC,HGSVC,1KG-ONT	Yes	1.616	No	NA,NA	NA	NA
chr12:114133000	392884	INS	54	0.8319	0.6241	6	NA	NA	NA	NA	NA	NA	NA	NA	NA	No	ID=12-114132950-114133019-TA;MOTIFS=TA;STRUC=<TR881783>	HPRC,HGSVC,1KG-ONT	Yes	1.616	Yes	NA,NA	NA	NA
chr12:114133000	392883	INS	56	0.8726	0.4797	8	NA	NA	NA	NA	NA	NA	NA	NA	NA	No	ID=12-114132950-114133019-TA;MOTIFS=TA;STRUC=<TR881783>	HPRC,HGSVC,1KG-ONT	Yes	1.616	Yes	NA,NA	NA	NA
chr12:114133000	392885	INS	50	0.8977	0.376	37	NA	NA	NA	NA	NA	NA	NA	NA	NA	No	ID=12-114132950-114133019-TA;MOTIFS=TA;STRUC=<TR881783>	HPRC,HGSVC,1KG-ONT	Yes	1.616	Yes	NA,NA	NA	NA
chr12:114133000	392882	INS	58	0.8539	0.5283	11	NA	NA	NA	NA	NA	NA	NA	NA	NA	No	ID=12-114132950-114133019-TA;MOTIFS=TA;STRUC=<TR881783>	HPRC,HGSVC,1KG-ONT	Yes	1.616	Yes	NA,NA	NA	NA
chr12:114133000	392881	INS	52	0.8768	0.5347	5	NA	NA	NA	NA	NA	NA	NA	NA	NA	No	ID=12-114132950-114133019-TA;MOTIFS=TA;STRUC=<TR881783>	HPRC,HGSVC,1KG-ONT	Yes	1.616	Yes	NA,NA	NA	NA
chr12:114133010	392886	INS	99	0.8229	0.6602	4	NA	NA	NA	NA	NA	NA	NA	NA	NA	No	ID=12-114132950-114133019-TA;MOTIFS=TA;STRUC=<TR881783>	HGSVC	Yes	1.616	Yes	NA,NA	NA	NA
chr12:114170993	392887	DEL	306	0.9132	0.3018	1	NA	NA	NA	NA	NA	NA	NA	NA	NA	No	NA	NA	Yes	1.357	No	NA,NA	NA	NA
chr12:114233959	392888	INS	119	0.8148	0.6593	4	NA	NA	NA	NA	NA	NA	NA	NA	NA	No	NA	HPRC	Yes	2.254	Yes	NA,NA	NA	NA
chr12:114243633	392889	DEL	114	0.8816	0.4458	1	NA	NA	NA	NA	NA	NA	NA	NA	NA	No	NA	HGSVC	No	0.778	No	NA,NA	NA	NA
chr12:114281947	392890	INS	259	0.8008	0.6745	9	NA	NA	NA	NA	NA	NA	NA	NA	NA	No	ID=12-114281899-114281908-AT,12-114282053-114282072-TTTATA,12-114282095-114282103-AT,12-114282118-114282143-TATATTA,12-114282168-114282180-AT,12-114282218-114282230-AT,12-114282230-114282241-TA,12-114282250-114282273-AC;MOTIFS=TTTATA,TA,AT,TATATTA,AC;STRUC=<VC56992>	HPRC,HGSVC	Yes	1.616	Yes	NA,NA	NA	NA
chr12:114281970	392891	DEL	54	0.8563	0.5426	5	NA	NA	NA	NA	NA	NA	NA	NA	NA	No	ID=12-114281899-114281908-AT,12-114282053-114282072-TTTATA,12-114282095-114282103-AT,12-114282118-114282143-TATATTA,12-114282168-114282180-AT,12-114282218-114282230-AT,12-114282230-114282241-TA,12-114282250-114282273-AC;MOTIFS=TTTATA,TA,AT,TATATTA,AC;STRUC=<VC56992>	HPRC,HGSVC	No	0.616	Yes	NA,NA	NA	NA
chr12:114281978	392892	INS	136	0.8307	0.6356	2	NA	NA	NA	NA	NA	NA	NA	NA	NA	No	ID=12-114281899-114281908-AT,12-114282053-114282072-TTTATA,12-114282095-114282103-AT,12-114282118-114282143-TATATTA,12-114282168-114282180-AT,12-114282218-114282230-AT,12-114282230-114282241-TA,12-114282250-114282273-AC;MOTIFS=TTTATA,TA,AT,TATATTA,AC;STRUC=<VC56992>	HPRC,HGSVC,1KG-ONT	Yes	1.616	No	NA,NA	NA	NA
chr12:114281980	392893	INS	110	0.8762	0.4494	5	NA	NA	NA	NA	NA	NA	NA	NA	NA	No	ID=12-114281899-114281908-AT,12-114282053-114282072-TTTATA,12-114282095-114282103-AT,12-114282118-114282143-TATATTA,12-114282168-114282180-AT,12-114282218-114282230-AT,12-114282230-114282241-TA,12-114282250-114282273-AC;MOTIFS=TTTATA,TA,AT,TATATTA,AC;STRUC=<VC56992>	HPRC,HGSVC,1KG-ONT	Yes	1.616	Yes	NA,NA	NA	NA
chr12:114281992	392894	INS	219	0.8545	0.5779	6	NA	NA	NA	NA	NA	NA	NA	NA	NA	No	ID=12-114281899-114281908-AT,12-114282053-114282072-TTTATA,12-114282095-114282103-AT,12-114282118-114282143-TATATTA,12-114282168-114282180-AT,12-114282218-114282230-AT,12-114282230-114282241-TA,12-114282250-114282273-AC;MOTIFS=TTTATA,TA,AT,TATATTA,AC;STRUC=<VC56992>	HPRC,HGSVC,1KG-ONT	Yes	1.616	Yes	NA,NA	NA	NA
chr12:114281993	392895	INS	126	0.7903	0.6921	3	NA	NA	NA	NA	NA	NA	NA	NA	NA	No	ID=12-114281899-114281908-AT,12-114282053-114282072-TTTATA,12-114282095-114282103-AT,12-114282118-114282143-TATATTA,12-114282168-114282180-AT,12-114282218-114282230-AT,12-114282230-114282241-TA,12-114282250-114282273-AC;MOTIFS=TTTATA,TA,AT,TATATTA,AC;STRUC=<VC56992>	HPRC,HGSVC,1KG-ONT	Yes	1.616	No	NA,NA	NA	NA
chr12:114281995	392897	INS	175	0.8588	0.5014	228	NA	NA	NA	NA	NA	NA	NA	NA	NA	No	ID=12-114281899-114281908-AT,12-114282053-114282072-TTTATA,12-114282095-114282103-AT,12-114282118-114282143-TATATTA,12-114282168-114282180-AT,12-114282218-114282230-AT,12-114282230-114282241-TA,12-114282250-114282273-AC;MOTIFS=TTTATA,TA,AT,TATATTA,AC;STRUC=<VC56992>	HPRC,HGSVC,1KG-ONT	Yes	1.616	Yes	NA,NA	NA	NA
chr12:114281995	392896	INS	208	0.8678	0.5128	430	NA	NA	NA	NA	NA	NA	NA	NA	NA	No	ID=12-114281899-114281908-AT,12-114282053-114282072-TTTATA,12-114282095-114282103-AT,12-114282118-114282143-TATATTA,12-114282168-114282180-AT,12-114282218-114282230-AT,12-114282230-114282241-TA,12-114282250-114282273-AC;MOTIFS=TTTATA,TA,AT,TATATTA,AC;STRUC=<VC56992>	HPRC,HGSVC,1KG-ONT	Yes	1.616	Yes	NA,NA	NA	NA
chr12:114281995	392899	INS	240	0.8735	0.4617	93	NA	NA	NA	NA	NA	NA	NA	NA	NA	No	ID=12-114281899-114281908-AT,12-114282053-114282072-TTTATA,12-114282095-114282103-AT,12-114282118-114282143-TATATTA,12-114282168-114282180-AT,12-114282218-114282230-AT,12-114282230-114282241-TA,12-114282250-114282273-AC;MOTIFS=TTTATA,TA,AT,TATATTA,AC;STRUC=<VC56992>	HPRC,HGSVC,1KG-ONT	Yes	1.616	Yes	NA,NA	NA	NA
chr12:114281995	392898	INS	161	0.8428	0.6003	1	NA	NA	NA	NA	NA	NA	NA	NA	NA	No	ID=12-114281899-114281908-AT,12-114282053-114282072-TTTATA,12-114282095-114282103-AT,12-114282118-114282143-TATATTA,12-114282168-114282180-AT,12-114282218-114282230-AT,12-114282230-114282241-TA,12-114282250-114282273-AC;MOTIFS=TTTATA,TA,AT,TATATTA,AC;STRUC=<VC56992>	HPRC,HGSVC,1KG-ONT	Yes	1.616	No	NA,NA	NA	NA
chr12:114281997	392900	INS	179	0.832	0.6529	33	NA	NA	NA	NA	NA	NA	NA	NA	NA	No	ID=12-114281899-114281908-AT,12-114282053-114282072-TTTATA,12-114282095-114282103-AT,12-114282118-114282143-TATATTA,12-114282168-114282180-AT,12-114282218-114282230-AT,12-114282230-114282241-TA,12-114282250-114282273-AC;MOTIFS=TTTATA,TA,AT,TATATTA,AC;STRUC=<VC56992>	HPRC,HGSVC,1KG-ONT	Yes	1.616	Yes	NA,NA	NA	NA
chr12:114282003	392902	INS	85	0.8547	0.5759	16	NA	NA	NA	NA	NA	NA	NA	NA	NA	No	ID=12-114281899-114281908-AT,12-114282053-114282072-TTTATA,12-114282095-114282103-AT,12-114282118-114282143-TATATTA,12-114282168-114282180-AT,12-114282218-114282230-AT,12-114282230-114282241-TA,12-114282250-114282273-AC;MOTIFS=TTTATA,TA,AT,TATATTA,AC;STRUC=<VC56992>	HPRC,HGSVC,1KG-ONT	Yes	1.616	Yes	NA,NA	NA	NA
chr12:114282003	392901	INS	52	0.8351	0.618	51	NA	NA	NA	NA	NA	NA	NA	NA	NA	No	ID=12-114281899-114281908-AT,12-114282053-114282072-TTTATA,12-114282095-114282103-AT,12-114282118-114282143-TATATTA,12-114282168-114282180-AT,12-114282218-114282230-AT,12-114282230-114282241-TA,12-114282250-114282273-AC;MOTIFS=TTTATA,TA,AT,TATATTA,AC;STRUC=<VC56992>	HGSVC	Yes	1.616	Yes	NA,NA	NA	NA
chr12:114282012	392903	INS	131	0.85	0.5409	51	NA	NA	NA	NA	NA	NA	NA	NA	NA	No	ID=12-114281899-114281908-AT,12-114282053-114282072-TTTATA,12-114282095-114282103-AT,12-114282118-114282143-TATATTA,12-114282168-114282180-AT,12-114282218-114282230-AT,12-114282230-114282241-TA,12-114282250-114282273-AC;MOTIFS=TTTATA,TA,AT,TATATTA,AC;STRUC=<VC56992>	HPRC,HGSVC,1KG-ONT	Yes	1.616	Yes	NA,NA	NA	NA
chr12:114282016	392905	INS	194	0.8375	0.6031	15	NA	NA	NA	NA	NA	NA	NA	NA	NA	No	ID=12-114281899-114281908-AT,12-114282053-114282072-TTTATA,12-114282095-114282103-AT,12-114282118-114282143-TATATTA,12-114282168-114282180-AT,12-114282218-114282230-AT,12-114282230-114282241-TA,12-114282250-114282273-AC;MOTIFS=TTTATA,TA,AT,TATATTA,AC;STRUC=<VC56992>	HPRC,HGSVC,1KG-ONT	Yes	1.616	Yes	NA,NA	NA	NA
chr12:114282016	392904	INS	162	0.8213	0.642	4	NA	NA	NA	NA	NA	NA	NA	NA	NA	No	ID=12-114281899-114281908-AT,12-114282053-114282072-TTTATA,12-114282095-114282103-AT,12-114282118-114282143-TATATTA,12-114282168-114282180-AT,12-114282218-114282230-AT,12-114282230-114282241-TA,12-114282250-114282273-AC;MOTIFS=TTTATA,TA,AT,TATATTA,AC;STRUC=<VC56992>	HPRC,HGSVC,1KG-ONT	Yes	1.616	Yes	NA,NA	NA	NA
chr12:114282016	392906	INS	116	0.8216	0.6315	38	NA	NA	NA	NA	NA	NA	NA	NA	NA	No	ID=12-114281899-114281908-AT,12-114282053-114282072-TTTATA,12-114282095-114282103-AT,12-114282118-114282143-TATATTA,12-114282168-114282180-AT,12-114282218-114282230-AT,12-114282230-114282241-TA,12-114282250-114282273-AC;MOTIFS=TTTATA,TA,AT,TATATTA,AC;STRUC=<VC56992>	HPRC,HGSVC,1KG-ONT	Yes	1.616	Yes	NA,NA	NA	NA
chr12:114282016	392907	INS	93	0.8467	0.5976	30	NA	NA	NA	NA	NA	NA	NA	NA	NA	No	ID=12-114281899-114281908-AT,12-114282053-114282072-TTTATA,12-114282095-114282103-AT,12-114282118-114282143-TATATTA,12-114282168-114282180-AT,12-114282218-114282230-AT,12-114282230-114282241-TA,12-114282250-114282273-AC;MOTIFS=TTTATA,TA,AT,TATATTA,AC;STRUC=<VC56992>	HPRC,HGSVC,1KG-ONT	Yes	1.616	Yes	NA,NA	NA	NA
chr12:114282040	392908	INS	240	0.8222	0.6437	12	NA	NA	NA	NA	NA	NA	NA	NA	NA	No	ID=12-114281899-114281908-AT,12-114282053-114282072-TTTATA,12-114282095-114282103-AT,12-114282118-114282143-TATATTA,12-114282168-114282180-AT,12-114282218-114282230-AT,12-114282230-114282241-TA,12-114282250-114282273-AC;MOTIFS=TTTATA,TA,AT,TATATTA,AC;STRUC=<VC56992>	HPRC,HGSVC,1KG-ONT	Yes	1.616	Yes	NA,NA	NA	NA
chr12:114282046	392909	INS	125	0.8129	0.6799	1	NA	NA	NA	NA	NA	NA	NA	NA	NA	No	ID=12-114281899-114281908-AT,12-114282053-114282072-TTTATA,12-114282095-114282103-AT,12-114282118-114282143-TATATTA,12-114282168-114282180-AT,12-114282218-114282230-AT,12-114282230-114282241-TA,12-114282250-114282273-AC;MOTIFS=TTTATA,TA,AT,TATATTA,AC;STRUC=<VC56992>	HPRC,HGSVC,1KG-ONT	Yes	1.616	No	NA,NA	NA	NA
chr12:114282173	392910	INS	114	0.8285	0.6304	14	NA	NA	NA	NA	NA	NA	NA	NA	NA	No	ID=12-114281899-114281908-AT,12-114282053-114282072-TTTATA,12-114282095-114282103-AT,12-114282118-114282143-TATATTA,12-114282168-114282180-AT,12-114282218-114282230-AT,12-114282230-114282241-TA,12-114282250-114282273-AC;MOTIFS=TTTATA,TA,AT,TATATTA,AC;STRUC=<VC56992>	HPRC,HGSVC,1KG-ONT	No	1.616	Yes	NA,NA	NA	NA
chr12:114282174	392911	INS	141	0.8357	0.6219	181	NA	NA	NA	NA	NA	NA	NA	NA	NA	No	ID=12-114281899-114281908-AT,12-114282053-114282072-TTTATA,12-114282095-114282103-AT,12-114282118-114282143-TATATTA,12-114282168-114282180-AT,12-114282218-114282230-AT,12-114282230-114282241-TA,12-114282250-114282273-AC;MOTIFS=TTTATA,TA,AT,TATATTA,AC;STRUC=<VC56992>	HPRC,HGSVC,1KG-ONT	No	1.616	Yes	NA,NA	NA	NA
chr12:114282174	392912	INS	101	0.8716	0.4564	134	NA	NA	NA	NA	NA	NA	NA	NA	NA	No	ID=12-114281899-114281908-AT,12-114282053-114282072-TTTATA,12-114282095-114282103-AT,12-114282118-114282143-TATATTA,12-114282168-114282180-AT,12-114282218-114282230-AT,12-114282230-114282241-TA,12-114282250-114282273-AC;MOTIFS=TTTATA,TA,AT,TATATTA,AC;STRUC=<VC56992>	HPRC,HGSVC,1KG-ONT	No	1.616	Yes	NA,NA	NA	NA
chr12:114282174	392913	INS	58	0.8363	0.5884	54	NA	NA	NA	NA	NA	NA	NA	NA	NA	No	ID=12-114281899-114281908-AT,12-114282053-114282072-TTTATA,12-114282095-114282103-AT,12-114282118-114282143-TATATTA,12-114282168-114282180-AT,12-114282218-114282230-AT,12-114282230-114282241-TA,12-114282250-114282273-AC;MOTIFS=TTTATA,TA,AT,TATATTA,AC;STRUC=<VC56992>	HGSVC	No	1.616	Yes	NA,NA	NA	NA
chr12:114282187	392914	INS	66	0.7999	0.6889	14	NA	NA	NA	NA	NA	NA	NA	NA	NA	No	ID=12-114281899-114281908-AT,12-114282053-114282072-TTTATA,12-114282095-114282103-AT,12-114282118-114282143-TATATTA,12-114282168-114282180-AT,12-114282218-114282230-AT,12-114282230-114282241-TA,12-114282250-114282273-AC;MOTIFS=TTTATA,TA,AT,TATATTA,AC;STRUC=<VC56992>	HGSVC	No	1.616	Yes	NA,NA	NA	NA
chr12:114290527	392915	DEL	66	0.8685	0.5159	405	NA	NA	NA	NA	NA	NA	NA	NA	NA	No	NA	HPRC,HGSVC,1KG-ONT	Yes	0.568	Yes	NA,NA	NA	NA
chr12:114306290	392916	INS	2889	0.8683	0.4677	57	NA	NA	NA	NA	NA	NA	NA	NA	NA	No	NA	HGSVC,1KG-ONT	No	2.538	Yes	NA,NA	NA	NA
chr12:114350940	392918	INS	112	0.8895	0.4155	7	NA	NA	NA	NA	NA	NA	NA	NA	NA	No	NA	HPRC,HGSVC,1KG-ONT	Yes	2.387	Yes	NA,NA	NA	NA
chr12:114350940	392917	INS	104	0.8498	0.555	24	NA	NA	NA	NA	NA	NA	NA	NA	NA	No	NA	HPRC,HGSVC,1KG-ONT	Yes	2.387	Yes	NA,NA	NA	NA
chr12:114370281	392920	INS	50	0.8156	0.679	37	TBX5(1.0,0.267)	TBX5(1.0,0.267)	NA	NA	NA	NA	NA	NA	NA	No	ID=12-114370231-114370291-AGAAA;MOTIFS=AGAAA;STRUC=<TR882120>,ID=12-114370288-114370315-AAAGA,12-114370312-114370332-AAAGA;MOTIFS=AAAGA;STRUC=<VC57009>	HPRC	Yes	1.616	Yes	NA,NA	NA	NA
chr12:114370281	392919	INS	55	0.8743	0.4839	7	TBX5(1.0,0.267)	TBX5(1.0,0.267)	NA	NA	NA	NA	NA	NA	NA	No	ID=12-114370231-114370291-AGAAA;MOTIFS=AGAAA;STRUC=<TR882120>,ID=12-114370288-114370315-AAAGA,12-114370312-114370332-AAAGA;MOTIFS=AAAGA;STRUC=<VC57009>	HPRC	Yes	1.616	Yes	NA,NA	NA	NA
chr12:114431805	392921	INS	68	0.8662	0.5088	34	NA	NA	NA	NA	NA	NA	NA	NA	NA	No	ID=12-114431706-114431716-TTC,12-114431769-114431780-TG,12-114431793-114431819-TG,12-114431826-114431843-TG;MOTIFS=TG,TTC;STRUC=<VC57020>	HPRC,HGSVC,1KG-ONT	Yes	2.066	Yes	NA,NA	NA	NA
chr12:114431809	392922	INS	64	0.837	0.6392	168	NA	NA	NA	NA	NA	NA	NA	NA	NA	No	ID=12-114431706-114431716-TTC,12-114431769-114431780-TG,12-114431793-114431819-TG,12-114431826-114431843-TG;MOTIFS=TG,TTC;STRUC=<VC57020>	HPRC,HGSVC,1KG-ONT	Yes	2.066	Yes	NA,NA	NA	NA
chr12:114431811	392923	INS	60	0.8959	0.3598	3	NA	NA	NA	NA	NA	NA	NA	NA	NA	No	ID=12-114431706-114431716-TTC,12-114431769-114431780-TG,12-114431793-114431819-TG,12-114431826-114431843-TG;MOTIFS=TG,TTC;STRUC=<VC57020>	HPRC,HGSVC,1KG-ONT	Yes	2.066	Yes	NA,NA	NA	NA
chr12:114431812	392924	INS	61	0.8053	0.6677	35	NA	NA	NA	NA	NA	NA	NA	NA	NA	No	ID=12-114431706-114431716-TTC,12-114431769-114431780-TG,12-114431793-114431819-TG,12-114431826-114431843-TG;MOTIFS=TG,TTC;STRUC=<VC57020>	HPRC,HGSVC,1KG-ONT	Yes	2.066	Yes	NA,NA	NA	NA
chr12:114433649	392925	INS	73	0.8333	0.6181	1	NA	NA	NA	NA	NA	NA	NA	NA	NA	No	NA	NA	No	0.148	No	NA,NA	NA	NA
chr12:114435621	392926	DEL	71	0.8121	0.6594	41	NA	NA	NA	NA	NA	NA	NA	NA	NA	No	NA	HGSVC,1KG-ONT	Yes	4.026	Yes	NA,NA	NA	NA
chr12:114460495	392927	DEL	3369	0.8528	0.5766	6	NA	NA	NA	NA	NA	NA	NA	NA	NA	No	ID=12-114461419-114461428-GT;MOTIFS=GT;STRUC=<TR882295>,ID=12-114462103-114462127-A;MOTIFS=A;STRUC=<TR882296>,ID=12-114462153-114462162-AG;MOTIFS=AG;STRUC=<TR882297>,ID=12-114462307-114462314-C;MOTIFS=C;STRUC=<TR882298>,ID=12-114462556-114462565-TAT;MOTIFS=TAT;STRUC=<TR882299>,ID=12-114462867-114462877-A;MOTIFS=A;STRUC=<TR882300>,ID=12-114463131-114463140-TGA;MOTIFS=TGA;STRUC=<TR882301>	NA	Yes	0.658	No	NA,NA	NA	NA
chr12:114474340	392928	DEL	172	0.8441	0.563	1	NA	NA	NA	NA	NA	NA	NA	NA	NA	No	ID=12-114474353-114474362-GCA;MOTIFS=GCA;STRUC=<TR882323>,ID=12-114474467-114474490-T;MOTIFS=T;STRUC=<TR882324>	NA	No	0.592	No	NA,NA	NA	NA
chr12:114485140	392929	INS	116	0.8407	0.5708	198	NA	NA	NA	NA	NA	NA	NA	NA	NA	No	NA	HPRC,HGSVC,1KG-ONT	Yes	0.034	Yes	NA,NA	NA	NA
chr12:114499632	392930	INS	162	0.8702	0.5723	2	NA	NA	NA	NA	NA	NA	NA	NA	enhancer	No	NA	NA	No	1.992	No	NA,NA	NA	NA
chr12:114512485	392931	DEL	1800	0.8621	0.515	37	NA	NA	NA	NA	NA	NA	NA	NA	NA	No	ID=12-114513394-114513407-TA;MOTIFS=TA;STRUC=(TA)n,ID=12-114513450-114513464-TG;MOTIFS=TG;STRUC=<TR882389>,ID=12-114513465-114513483-GT;MOTIFS=GT;STRUC=<TR882390>	HPRC,HGSVC,1KG-ONT	Yes	0.733	Yes	NA,NA	NA	NA
chr12:114527388	392932	DEL	81	0.9134	0.3251	1	NA	NA	NA	NA	NA	NA	NA	NA	NA	No	NA	NA	Yes	1.749	No	NA,NA	NA	NA
chr12:114576375	392938	INS	351	0.929	0.2785	1	NA	NA	NA	NA	NA	NA	NA	NA	NA	No	ID=12-114576251-114576262-TA,12-114576261-114576281-TG,12-114576282-114576296-GT,12-114576320-114576332-AT,12-114576333-114576344-TA,12-114576346-114576355-TA,12-114576373-114576382-TA,12-114576382-114576391-TA,12-114576399-114576435-TTATATATT,12-114576416-114576425-TA,12-114576448-114576457-TA,12-114576458-114576479-TTATATA,12-114576487-114576496-TA,12-114576491-114576526-TATATTT,12-114576497-114576524-TTATATA,12-114576551-114576566-TATAT,12-114576582-114576590-TA,12-114576594-114576603-TA,12-114576612-114576640-TATATTA,12-114576652-114576661-TA,12-114576671-114576693-TTATATA,12-114576686-114576695-TA,12-114576705-114576715-TA,12-114576724-114576743-AG;MOTIFS=TTATATATT,TG,TA,AT,GT,TATATTA,TATATTT,AG,TATAT,TTATATA;STRUC=<VC57035>	HPRC,HGSVC,1KG-ONT	Yes	1.616	No	NA,NA	NA	NA
chr12:114576375	392937	INS	281	0.8796	0.4691	64	NA	NA	NA	NA	NA	NA	NA	NA	NA	No	ID=12-114576251-114576262-TA,12-114576261-114576281-TG,12-114576282-114576296-GT,12-114576320-114576332-AT,12-114576333-114576344-TA,12-114576346-114576355-TA,12-114576373-114576382-TA,12-114576382-114576391-TA,12-114576399-114576435-TTATATATT,12-114576416-114576425-TA,12-114576448-114576457-TA,12-114576458-114576479-TTATATA,12-114576487-114576496-TA,12-114576491-114576526-TATATTT,12-114576497-114576524-TTATATA,12-114576551-114576566-TATAT,12-114576582-114576590-TA,12-114576594-114576603-TA,12-114576612-114576640-TATATTA,12-114576652-114576661-TA,12-114576671-114576693-TTATATA,12-114576686-114576695-TA,12-114576705-114576715-TA,12-114576724-114576743-AG;MOTIFS=TTATATATT,TG,TA,AT,GT,TATATTA,TATATTT,AG,TATAT,TTATATA;STRUC=<VC57035>	HPRC,HGSVC,1KG-ONT	Yes	1.616	Yes	NA,NA	NA	NA
chr12:114576375	392943	INS	287	0.8703	0.4512	1	NA	NA	NA	NA	NA	NA	NA	NA	NA	No	ID=12-114576251-114576262-TA,12-114576261-114576281-TG,12-114576282-114576296-GT,12-114576320-114576332-AT,12-114576333-114576344-TA,12-114576346-114576355-TA,12-114576373-114576382-TA,12-114576382-114576391-TA,12-114576399-114576435-TTATATATT,12-114576416-114576425-TA,12-114576448-114576457-TA,12-114576458-114576479-TTATATA,12-114576487-114576496-TA,12-114576491-114576526-TATATTT,12-114576497-114576524-TTATATA,12-114576551-114576566-TATAT,12-114576582-114576590-TA,12-114576594-114576603-TA,12-114576612-114576640-TATATTA,12-114576652-114576661-TA,12-114576671-114576693-TTATATA,12-114576686-114576695-TA,12-114576705-114576715-TA,12-114576724-114576743-AG;MOTIFS=TTATATATT,TG,TA,AT,GT,TATATTA,TATATTT,AG,TATAT,TTATATA;STRUC=<VC57035>	HPRC,HGSVC,1KG-ONT	Yes	1.616	No	NA,NA	NA	NA
chr12:114576375	392942	INS	276	0.8293	0.6112	119	NA	NA	NA	NA	NA	NA	NA	NA	NA	No	ID=12-114576251-114576262-TA,12-114576261-114576281-TG,12-114576282-114576296-GT,12-114576320-114576332-AT,12-114576333-114576344-TA,12-114576346-114576355-TA,12-114576373-114576382-TA,12-114576382-114576391-TA,12-114576399-114576435-TTATATATT,12-114576416-114576425-TA,12-114576448-114576457-TA,12-114576458-114576479-TTATATA,12-114576487-114576496-TA,12-114576491-114576526-TATATTT,12-114576497-114576524-TTATATA,12-114576551-114576566-TATAT,12-114576582-114576590-TA,12-114576594-114576603-TA,12-114576612-114576640-TATATTA,12-114576652-114576661-TA,12-114576671-114576693-TTATATA,12-114576686-114576695-TA,12-114576705-114576715-TA,12-114576724-114576743-AG;MOTIFS=TTATATATT,TG,TA,AT,GT,TATATTA,TATATTT,AG,TATAT,TTATATA;STRUC=<VC57035>	HPRC,HGSVC,1KG-ONT	Yes	1.616	Yes	NA,NA	NA	NA
chr12:114576375	392941	INS	246	0.8322	0.6084	10	NA	NA	NA	NA	NA	NA	NA	NA	NA	No	ID=12-114576251-114576262-TA,12-114576261-114576281-TG,12-114576282-114576296-GT,12-114576320-114576332-AT,12-114576333-114576344-TA,12-114576346-114576355-TA,12-114576373-114576382-TA,12-114576382-114576391-TA,12-114576399-114576435-TTATATATT,12-114576416-114576425-TA,12-114576448-114576457-TA,12-114576458-114576479-TTATATA,12-114576487-114576496-TA,12-114576491-114576526-TATATTT,12-114576497-114576524-TTATATA,12-114576551-114576566-TATAT,12-114576582-114576590-TA,12-114576594-114576603-TA,12-114576612-114576640-TATATTA,12-114576652-114576661-TA,12-114576671-114576693-TTATATA,12-114576686-114576695-TA,12-114576705-114576715-TA,12-114576724-114576743-AG;MOTIFS=TTATATATT,TG,TA,AT,GT,TATATTA,TATATTT,AG,TATAT,TTATATA;STRUC=<VC57035>	HPRC,HGSVC,1KG-ONT	Yes	1.616	No	NA,NA	NA	NA
chr12:114576375	392940	INS	300	0.9272	0.2618	17	NA	NA	NA	NA	NA	NA	NA	NA	NA	No	ID=12-114576251-114576262-TA,12-114576261-114576281-TG,12-114576282-114576296-GT,12-114576320-114576332-AT,12-114576333-114576344-TA,12-114576346-114576355-TA,12-114576373-114576382-TA,12-114576382-114576391-TA,12-114576399-114576435-TTATATATT,12-114576416-114576425-TA,12-114576448-114576457-TA,12-114576458-114576479-TTATATA,12-114576487-114576496-TA,12-114576491-114576526-TATATTT,12-114576497-114576524-TTATATA,12-114576551-114576566-TATAT,12-114576582-114576590-TA,12-114576594-114576603-TA,12-114576612-114576640-TATATTA,12-114576652-114576661-TA,12-114576671-114576693-TTATATA,12-114576686-114576695-TA,12-114576705-114576715-TA,12-114576724-114576743-AG;MOTIFS=TTATATATT,TG,TA,AT,GT,TATATTA,TATATTT,AG,TATAT,TTATATA;STRUC=<VC57035>	HPRC,HGSVC,1KG-ONT	Yes	1.616	Yes	NA,NA	NA	NA
chr12:114576375	392939	INS	316	0.9291	0.2614	81	NA	NA	NA	NA	NA	NA	NA	NA	NA	No	ID=12-114576251-114576262-TA,12-114576261-114576281-TG,12-114576282-114576296-GT,12-114576320-114576332-AT,12-114576333-114576344-TA,12-114576346-114576355-TA,12-114576373-114576382-TA,12-114576382-114576391-TA,12-114576399-114576435-TTATATATT,12-114576416-114576425-TA,12-114576448-114576457-TA,12-114576458-114576479-TTATATA,12-114576487-114576496-TA,12-114576491-114576526-TATATTT,12-114576497-114576524-TTATATA,12-114576551-114576566-TATAT,12-114576582-114576590-TA,12-114576594-114576603-TA,12-114576612-114576640-TATATTA,12-114576652-114576661-TA,12-114576671-114576693-TTATATA,12-114576686-114576695-TA,12-114576705-114576715-TA,12-114576724-114576743-AG;MOTIFS=TTATATATT,TG,TA,AT,GT,TATATTA,TATATTT,AG,TATAT,TTATATA;STRUC=<VC57035>	HPRC,HGSVC,1KG-ONT	Yes	1.616	Yes	NA,NA	NA	NA
chr12:114576375	392933	INS	252	0.8721	0.4721	59	NA	NA	NA	NA	NA	NA	NA	NA	NA	No	ID=12-114576251-114576262-TA,12-114576261-114576281-TG,12-114576282-114576296-GT,12-114576320-114576332-AT,12-114576333-114576344-TA,12-114576346-114576355-TA,12-114576373-114576382-TA,12-114576382-114576391-TA,12-114576399-114576435-TTATATATT,12-114576416-114576425-TA,12-114576448-114576457-TA,12-114576458-114576479-TTATATA,12-114576487-114576496-TA,12-114576491-114576526-TATATTT,12-114576497-114576524-TTATATA,12-114576551-114576566-TATAT,12-114576582-114576590-TA,12-114576594-114576603-TA,12-114576612-114576640-TATATTA,12-114576652-114576661-TA,12-114576671-114576693-TTATATA,12-114576686-114576695-TA,12-114576705-114576715-TA,12-114576724-114576743-AG;MOTIFS=TTATATATT,TG,TA,AT,GT,TATATTA,TATATTT,AG,TATAT,TTATATA;STRUC=<VC57035>	HPRC,HGSVC,1KG-ONT	Yes	1.616	Yes	NA,NA	NA	NA
chr12:114576375	392934	INS	310	0.9316	0.281	54	NA	NA	NA	NA	NA	NA	NA	NA	NA	No	ID=12-114576251-114576262-TA,12-114576261-114576281-TG,12-114576282-114576296-GT,12-114576320-114576332-AT,12-114576333-114576344-TA,12-114576346-114576355-TA,12-114576373-114576382-TA,12-114576382-114576391-TA,12-114576399-114576435-TTATATATT,12-114576416-114576425-TA,12-114576448-114576457-TA,12-114576458-114576479-TTATATA,12-114576487-114576496-TA,12-114576491-114576526-TATATTT,12-114576497-114576524-TTATATA,12-114576551-114576566-TATAT,12-114576582-114576590-TA,12-114576594-114576603-TA,12-114576612-114576640-TATATTA,12-114576652-114576661-TA,12-114576671-114576693-TTATATA,12-114576686-114576695-TA,12-114576705-114576715-TA,12-114576724-114576743-AG;MOTIFS=TTATATATT,TG,TA,AT,GT,TATATTA,TATATTT,AG,TATAT,TTATATA;STRUC=<VC57035>	HPRC,HGSVC,1KG-ONT	Yes	1.616	Yes	NA,NA	NA	NA
chr12:114576375	392935	INS	193	0.8632	0.616	6	NA	NA	NA	NA	NA	NA	NA	NA	NA	No	ID=12-114576251-114576262-TA,12-114576261-114576281-TG,12-114576282-114576296-GT,12-114576320-114576332-AT,12-114576333-114576344-TA,12-114576346-114576355-TA,12-114576373-114576382-TA,12-114576382-114576391-TA,12-114576399-114576435-TTATATATT,12-114576416-114576425-TA,12-114576448-114576457-TA,12-114576458-114576479-TTATATA,12-114576487-114576496-TA,12-114576491-114576526-TATATTT,12-114576497-114576524-TTATATA,12-114576551-114576566-TATAT,12-114576582-114576590-TA,12-114576594-114576603-TA,12-114576612-114576640-TATATTA,12-114576652-114576661-TA,12-114576671-114576693-TTATATA,12-114576686-114576695-TA,12-114576705-114576715-TA,12-114576724-114576743-AG;MOTIFS=TTATATATT,TG,TA,AT,GT,TATATTA,TATATTT,AG,TATAT,TTATATA;STRUC=<VC57035>	HPRC,HGSVC,1KG-ONT	Yes	1.616	Yes	NA,NA	NA	NA
chr12:114576375	392936	INS	251	0.9355	0.268	73	NA	NA	NA	NA	NA	NA	NA	NA	NA	No	ID=12-114576251-114576262-TA,12-114576261-114576281-TG,12-114576282-114576296-GT,12-114576320-114576332-AT,12-114576333-114576344-TA,12-114576346-114576355-TA,12-114576373-114576382-TA,12-114576382-114576391-TA,12-114576399-114576435-TTATATATT,12-114576416-114576425-TA,12-114576448-114576457-TA,12-114576458-114576479-TTATATA,12-114576487-114576496-TA,12-114576491-114576526-TATATTT,12-114576497-114576524-TTATATA,12-114576551-114576566-TATAT,12-114576582-114576590-TA,12-114576594-114576603-TA,12-114576612-114576640-TATATTA,12-114576652-114576661-TA,12-114576671-114576693-TTATATA,12-114576686-114576695-TA,12-114576705-114576715-TA,12-114576724-114576743-AG;MOTIFS=TTATATATT,TG,TA,AT,GT,TATATTA,TATATTT,AG,TATAT,TTATATA;STRUC=<VC57035>	HPRC,HGSVC,1KG-ONT	Yes	1.616	Yes	NA,NA	NA	NA
chr12:114576393	392944	INS	200	0.8492	0.5505	3	NA	NA	NA	NA	NA	NA	NA	NA	NA	No	ID=12-114576251-114576262-TA,12-114576261-114576281-TG,12-114576282-114576296-GT,12-114576320-114576332-AT,12-114576333-114576344-TA,12-114576346-114576355-TA,12-114576373-114576382-TA,12-114576382-114576391-TA,12-114576399-114576435-TTATATATT,12-114576416-114576425-TA,12-114576448-114576457-TA,12-114576458-114576479-TTATATA,12-114576487-114576496-TA,12-114576491-114576526-TATATTT,12-114576497-114576524-TTATATA,12-114576551-114576566-TATAT,12-114576582-114576590-TA,12-114576594-114576603-TA,12-114576612-114576640-TATATTA,12-114576652-114576661-TA,12-114576671-114576693-TTATATA,12-114576686-114576695-TA,12-114576705-114576715-TA,12-114576724-114576743-AG;MOTIFS=TTATATATT,TG,TA,AT,GT,TATATTA,TATATTT,AG,TATAT,TTATATA;STRUC=<VC57035>	HPRC,HGSVC,1KG-ONT	Yes	1.616	No	NA,NA	NA	NA
chr12:114576399	392945	INS	311	0.9125	0.3178	8	NA	NA	NA	NA	NA	NA	NA	NA	NA	No	ID=12-114576251-114576262-TA,12-114576261-114576281-TG,12-114576282-114576296-GT,12-114576320-114576332-AT,12-114576333-114576344-TA,12-114576346-114576355-TA,12-114576373-114576382-TA,12-114576382-114576391-TA,12-114576399-114576435-TTATATATT,12-114576416-114576425-TA,12-114576448-114576457-TA,12-114576458-114576479-TTATATA,12-114576487-114576496-TA,12-114576491-114576526-TATATTT,12-114576497-114576524-TTATATA,12-114576551-114576566-TATAT,12-114576582-114576590-TA,12-114576594-114576603-TA,12-114576612-114576640-TATATTA,12-114576652-114576661-TA,12-114576671-114576693-TTATATA,12-114576686-114576695-TA,12-114576705-114576715-TA,12-114576724-114576743-AG;MOTIFS=TTATATATT,TG,TA,AT,GT,TATATTA,TATATTT,AG,TATAT,TTATATA;STRUC=<VC57035>	HPRC,HGSVC,1KG-ONT	Yes	1.616	Yes	NA,NA	NA	NA
chr12:114576399	392946	INS	242	0.922	0.302	135	NA	NA	NA	NA	NA	NA	NA	NA	NA	No	ID=12-114576251-114576262-TA,12-114576261-114576281-TG,12-114576282-114576296-GT,12-114576320-114576332-AT,12-114576333-114576344-TA,12-114576346-114576355-TA,12-114576373-114576382-TA,12-114576382-114576391-TA,12-114576399-114576435-TTATATATT,12-114576416-114576425-TA,12-114576448-114576457-TA,12-114576458-114576479-TTATATA,12-114576487-114576496-TA,12-114576491-114576526-TATATTT,12-114576497-114576524-TTATATA,12-114576551-114576566-TATAT,12-114576582-114576590-TA,12-114576594-114576603-TA,12-114576612-114576640-TATATTA,12-114576652-114576661-TA,12-114576671-114576693-TTATATA,12-114576686-114576695-TA,12-114576705-114576715-TA,12-114576724-114576743-AG;MOTIFS=TTATATATT,TG,TA,AT,GT,TATATTA,TATATTT,AG,TATAT,TTATATA;STRUC=<VC57035>	HPRC,HGSVC,1KG-ONT	Yes	1.616	Yes	NA,NA	NA	NA
chr12:114576399	392947	INS	265	0.928	0.274	235	NA	NA	NA	NA	NA	NA	NA	NA	NA	No	ID=12-114576251-114576262-TA,12-114576261-114576281-TG,12-114576282-114576296-GT,12-114576320-114576332-AT,12-114576333-114576344-TA,12-114576346-114576355-TA,12-114576373-114576382-TA,12-114576382-114576391-TA,12-114576399-114576435-TTATATATT,12-114576416-114576425-TA,12-114576448-114576457-TA,12-114576458-114576479-TTATATA,12-114576487-114576496-TA,12-114576491-114576526-TATATTT,12-114576497-114576524-TTATATA,12-114576551-114576566-TATAT,12-114576582-114576590-TA,12-114576594-114576603-TA,12-114576612-114576640-TATATTA,12-114576652-114576661-TA,12-114576671-114576693-TTATATA,12-114576686-114576695-TA,12-114576705-114576715-TA,12-114576724-114576743-AG;MOTIFS=TTATATATT,TG,TA,AT,GT,TATATTA,TATATTT,AG,TATAT,TTATATA;STRUC=<VC57035>	HPRC,HGSVC,1KG-ONT	Yes	1.616	Yes	NA,NA	NA	NA
chr12:114576399	392948	INS	295	0.9208	0.3465	13	NA	NA	NA	NA	NA	NA	NA	NA	NA	No	ID=12-114576251-114576262-TA,12-114576261-114576281-TG,12-114576282-114576296-GT,12-114576320-114576332-AT,12-114576333-114576344-TA,12-114576346-114576355-TA,12-114576373-114576382-TA,12-114576382-114576391-TA,12-114576399-114576435-TTATATATT,12-114576416-114576425-TA,12-114576448-114576457-TA,12-114576458-114576479-TTATATA,12-114576487-114576496-TA,12-114576491-114576526-TATATTT,12-114576497-114576524-TTATATA,12-114576551-114576566-TATAT,12-114576582-114576590-TA,12-114576594-114576603-TA,12-114576612-114576640-TATATTA,12-114576652-114576661-TA,12-114576671-114576693-TTATATA,12-114576686-114576695-TA,12-114576705-114576715-TA,12-114576724-114576743-AG;MOTIFS=TTATATATT,TG,TA,AT,GT,TATATTA,TATATTT,AG,TATAT,TTATATA;STRUC=<VC57035>	HPRC,HGSVC,1KG-ONT	Yes	1.616	No	NA,NA	NA	NA
chr12:114576400	392949	INS	206	0.824	0.6976	1	NA	NA	NA	NA	NA	NA	NA	NA	NA	No	ID=12-114576251-114576262-TA,12-114576261-114576281-TG,12-114576282-114576296-GT,12-114576320-114576332-AT,12-114576333-114576344-TA,12-114576346-114576355-TA,12-114576373-114576382-TA,12-114576382-114576391-TA,12-114576399-114576435-TTATATATT,12-114576416-114576425-TA,12-114576448-114576457-TA,12-114576458-114576479-TTATATA,12-114576487-114576496-TA,12-114576491-114576526-TATATTT,12-114576497-114576524-TTATATA,12-114576551-114576566-TATAT,12-114576582-114576590-TA,12-114576594-114576603-TA,12-114576612-114576640-TATATTA,12-114576652-114576661-TA,12-114576671-114576693-TTATATA,12-114576686-114576695-TA,12-114576705-114576715-TA,12-114576724-114576743-AG;MOTIFS=TTATATATT,TG,TA,AT,GT,TATATTA,TATATTT,AG,TATAT,TTATATA;STRUC=<VC57035>	HPRC,HGSVC,1KG-ONT	Yes	1.616	No	NA,NA	NA	NA
chr12:114576406	392950	INS	369	0.8283	0.6208	9	NA	NA	NA	NA	NA	NA	NA	NA	NA	No	ID=12-114576251-114576262-TA,12-114576261-114576281-TG,12-114576282-114576296-GT,12-114576320-114576332-AT,12-114576333-114576344-TA,12-114576346-114576355-TA,12-114576373-114576382-TA,12-114576382-114576391-TA,12-114576399-114576435-TTATATATT,12-114576416-114576425-TA,12-114576448-114576457-TA,12-114576458-114576479-TTATATA,12-114576487-114576496-TA,12-114576491-114576526-TATATTT,12-114576497-114576524-TTATATA,12-114576551-114576566-TATAT,12-114576582-114576590-TA,12-114576594-114576603-TA,12-114576612-114576640-TATATTA,12-114576652-114576661-TA,12-114576671-114576693-TTATATA,12-114576686-114576695-TA,12-114576705-114576715-TA,12-114576724-114576743-AG;MOTIFS=TTATATATT,TG,TA,AT,GT,TATATTA,TATATTT,AG,TATAT,TTATATA;STRUC=<VC57035>	HPRC,HGSVC,1KG-ONT	Yes	1.616	No	NA,NA	NA	NA
chr12:114576410	392952	INS	329	0.942	0.6092	5	NA	NA	NA	NA	NA	NA	NA	NA	NA	No	ID=12-114576251-114576262-TA,12-114576261-114576281-TG,12-114576282-114576296-GT,12-114576320-114576332-AT,12-114576333-114576344-TA,12-114576346-114576355-TA,12-114576373-114576382-TA,12-114576382-114576391-TA,12-114576399-114576435-TTATATATT,12-114576416-114576425-TA,12-114576448-114576457-TA,12-114576458-114576479-TTATATA,12-114576487-114576496-TA,12-114576491-114576526-TATATTT,12-114576497-114576524-TTATATA,12-114576551-114576566-TATAT,12-114576582-114576590-TA,12-114576594-114576603-TA,12-114576612-114576640-TATATTA,12-114576652-114576661-TA,12-114576671-114576693-TTATATA,12-114576686-114576695-TA,12-114576705-114576715-TA,12-114576724-114576743-AG;MOTIFS=TTATATATT,TG,TA,AT,GT,TATATTA,TATATTT,AG,TATAT,TTATATA;STRUC=<VC57035>	HPRC,HGSVC,1KG-ONT	Yes	1.616	Yes	NA,NA	NA	NA
chr12:114576410	392953	INS	332	0.8659	0.4732	29	NA	NA	NA	NA	NA	NA	NA	NA	NA	No	ID=12-114576251-114576262-TA,12-114576261-114576281-TG,12-114576282-114576296-GT,12-114576320-114576332-AT,12-114576333-114576344-TA,12-114576346-114576355-TA,12-114576373-114576382-TA,12-114576382-114576391-TA,12-114576399-114576435-TTATATATT,12-114576416-114576425-TA,12-114576448-114576457-TA,12-114576458-114576479-TTATATA,12-114576487-114576496-TA,12-114576491-114576526-TATATTT,12-114576497-114576524-TTATATA,12-114576551-114576566-TATAT,12-114576582-114576590-TA,12-114576594-114576603-TA,12-114576612-114576640-TATATTA,12-114576652-114576661-TA,12-114576671-114576693-TTATATA,12-114576686-114576695-TA,12-114576705-114576715-TA,12-114576724-114576743-AG;MOTIFS=TTATATATT,TG,TA,AT,GT,TATATTA,TATATTT,AG,TATAT,TTATATA;STRUC=<VC57035>	HPRC,HGSVC,1KG-ONT	Yes	1.616	Yes	NA,NA	NA	NA
chr12:114576410	392959	INS	310	0.9644	0.1492	11	NA	NA	NA	NA	NA	NA	NA	NA	NA	No	ID=12-114576251-114576262-TA,12-114576261-114576281-TG,12-114576282-114576296-GT,12-114576320-114576332-AT,12-114576333-114576344-TA,12-114576346-114576355-TA,12-114576373-114576382-TA,12-114576382-114576391-TA,12-114576399-114576435-TTATATATT,12-114576416-114576425-TA,12-114576448-114576457-TA,12-114576458-114576479-TTATATA,12-114576487-114576496-TA,12-114576491-114576526-TATATTT,12-114576497-114576524-TTATATA,12-114576551-114576566-TATAT,12-114576582-114576590-TA,12-114576594-114576603-TA,12-114576612-114576640-TATATTA,12-114576652-114576661-TA,12-114576671-114576693-TTATATA,12-114576686-114576695-TA,12-114576705-114576715-TA,12-114576724-114576743-AG;MOTIFS=TTATATATT,TG,TA,AT,GT,TATATTA,TATATTT,AG,TATAT,TTATATA;STRUC=<VC57035>	HPRC,HGSVC,1KG-ONT	Yes	1.616	Yes	NA,NA	NA	NA
chr12:114576410	392958	INS	409	0.8969	0.649	2	NA	NA	NA	NA	NA	NA	NA	NA	NA	No	ID=12-114576251-114576262-TA,12-114576261-114576281-TG,12-114576282-114576296-GT,12-114576320-114576332-AT,12-114576333-114576344-TA,12-114576346-114576355-TA,12-114576373-114576382-TA,12-114576382-114576391-TA,12-114576399-114576435-TTATATATT,12-114576416-114576425-TA,12-114576448-114576457-TA,12-114576458-114576479-TTATATA,12-114576487-114576496-TA,12-114576491-114576526-TATATTT,12-114576497-114576524-TTATATA,12-114576551-114576566-TATAT,12-114576582-114576590-TA,12-114576594-114576603-TA,12-114576612-114576640-TATATTA,12-114576652-114576661-TA,12-114576671-114576693-TTATATA,12-114576686-114576695-TA,12-114576705-114576715-TA,12-114576724-114576743-AG;MOTIFS=TTATATATT,TG,TA,AT,GT,TATATTA,TATATTT,AG,TATAT,TTATATA;STRUC=<VC57035>	HPRC,HGSVC,1KG-ONT	Yes	1.616	Yes	NA,NA	NA	NA
chr12:114576410	392957	INS	376	0.9611	0.1857	83	NA	NA	NA	NA	NA	NA	NA	NA	NA	No	ID=12-114576251-114576262-TA,12-114576261-114576281-TG,12-114576282-114576296-GT,12-114576320-114576332-AT,12-114576333-114576344-TA,12-114576346-114576355-TA,12-114576373-114576382-TA,12-114576382-114576391-TA,12-114576399-114576435-TTATATATT,12-114576416-114576425-TA,12-114576448-114576457-TA,12-114576458-114576479-TTATATA,12-114576487-114576496-TA,12-114576491-114576526-TATATTT,12-114576497-114576524-TTATATA,12-114576551-114576566-TATAT,12-114576582-114576590-TA,12-114576594-114576603-TA,12-114576612-114576640-TATATTA,12-114576652-114576661-TA,12-114576671-114576693-TTATATA,12-114576686-114576695-TA,12-114576705-114576715-TA,12-114576724-114576743-AG;MOTIFS=TTATATATT,TG,TA,AT,GT,TATATTA,TATATTT,AG,TATAT,TTATATA;STRUC=<VC57035>	HPRC,HGSVC,1KG-ONT	Yes	1.616	Yes	NA,NA	NA	NA
chr12:114576410	392956	INS	447	0.9386	0.2319	2	NA	NA	NA	NA	NA	NA	NA	NA	NA	No	ID=12-114576251-114576262-TA,12-114576261-114576281-TG,12-114576282-114576296-GT,12-114576320-114576332-AT,12-114576333-114576344-TA,12-114576346-114576355-TA,12-114576373-114576382-TA,12-114576382-114576391-TA,12-114576399-114576435-TTATATATT,12-114576416-114576425-TA,12-114576448-114576457-TA,12-114576458-114576479-TTATATA,12-114576487-114576496-TA,12-114576491-114576526-TATATTT,12-114576497-114576524-TTATATA,12-114576551-114576566-TATAT,12-114576582-114576590-TA,12-114576594-114576603-TA,12-114576612-114576640-TATATTA,12-114576652-114576661-TA,12-114576671-114576693-TTATATA,12-114576686-114576695-TA,12-114576705-114576715-TA,12-114576724-114576743-AG;MOTIFS=TTATATATT,TG,TA,AT,GT,TATATTA,TATATTT,AG,TATAT,TTATATA;STRUC=<VC57035>	HPRC,HGSVC,1KG-ONT	Yes	1.616	Yes	NA,NA	NA	NA
chr12:114576410	392955	INS	351	0.9381	0.2369	108	NA	NA	NA	NA	NA	NA	NA	NA	NA	No	ID=12-114576251-114576262-TA,12-114576261-114576281-TG,12-114576282-114576296-GT,12-114576320-114576332-AT,12-114576333-114576344-TA,12-114576346-114576355-TA,12-114576373-114576382-TA,12-114576382-114576391-TA,12-114576399-114576435-TTATATATT,12-114576416-114576425-TA,12-114576448-114576457-TA,12-114576458-114576479-TTATATA,12-114576487-114576496-TA,12-114576491-114576526-TATATTT,12-114576497-114576524-TTATATA,12-114576551-114576566-TATAT,12-114576582-114576590-TA,12-114576594-114576603-TA,12-114576612-114576640-TATATTA,12-114576652-114576661-TA,12-114576671-114576693-TTATATA,12-114576686-114576695-TA,12-114576705-114576715-TA,12-114576724-114576743-AG;MOTIFS=TTATATATT,TG,TA,AT,GT,TATATTA,TATATTT,AG,TATAT,TTATATA;STRUC=<VC57035>	HPRC,HGSVC,1KG-ONT	Yes	1.616	Yes	NA,NA	NA	NA
chr12:114576410	392954	INS	294	0.9197	0.3034	311	NA	NA	NA	NA	NA	NA	NA	NA	NA	No	ID=12-114576251-114576262-TA,12-114576261-114576281-TG,12-114576282-114576296-GT,12-114576320-114576332-AT,12-114576333-114576344-TA,12-114576346-114576355-TA,12-114576373-114576382-TA,12-114576382-114576391-TA,12-114576399-114576435-TTATATATT,12-114576416-114576425-TA,12-114576448-114576457-TA,12-114576458-114576479-TTATATA,12-114576487-114576496-TA,12-114576491-114576526-TATATTT,12-114576497-114576524-TTATATA,12-114576551-114576566-TATAT,12-114576582-114576590-TA,12-114576594-114576603-TA,12-114576612-114576640-TATATTA,12-114576652-114576661-TA,12-114576671-114576693-TTATATA,12-114576686-114576695-TA,12-114576705-114576715-TA,12-114576724-114576743-AG;MOTIFS=TTATATATT,TG,TA,AT,GT,TATATTA,TATATTT,AG,TATAT,TTATATA;STRUC=<VC57035>	HPRC,HGSVC,1KG-ONT	Yes	1.616	Yes	NA,NA	NA	NA
chr12:114576412	392960	INS	429	0.8825	0.5356	1	NA	NA	NA	NA	NA	NA	NA	NA	NA	No	ID=12-114576251-114576262-TA,12-114576261-114576281-TG,12-114576282-114576296-GT,12-114576320-114576332-AT,12-114576333-114576344-TA,12-114576346-114576355-TA,12-114576373-114576382-TA,12-114576382-114576391-TA,12-114576399-114576435-TTATATATT,12-114576416-114576425-TA,12-114576448-114576457-TA,12-114576458-114576479-TTATATA,12-114576487-114576496-TA,12-114576491-114576526-TATATTT,12-114576497-114576524-TTATATA,12-114576551-114576566-TATAT,12-114576582-114576590-TA,12-114576594-114576603-TA,12-114576612-114576640-TATATTA,12-114576652-114576661-TA,12-114576671-114576693-TTATATA,12-114576686-114576695-TA,12-114576705-114576715-TA,12-114576724-114576743-AG;MOTIFS=TTATATATT,TG,TA,AT,GT,TATATTA,TATATTT,AG,TATAT,TTATATA;STRUC=<VC57035>	HPRC,HGSVC,1KG-ONT	Yes	1.616	No	NA,NA	NA	NA
chr12:114576420	392961	INS	345	0.8749	0.4708	25	NA	NA	NA	NA	NA	NA	NA	NA	NA	No	ID=12-114576251-114576262-TA,12-114576261-114576281-TG,12-114576282-114576296-GT,12-114576320-114576332-AT,12-114576333-114576344-TA,12-114576346-114576355-TA,12-114576373-114576382-TA,12-114576382-114576391-TA,12-114576399-114576435-TTATATATT,12-114576416-114576425-TA,12-114576448-114576457-TA,12-114576458-114576479-TTATATA,12-114576487-114576496-TA,12-114576491-114576526-TATATTT,12-114576497-114576524-TTATATA,12-114576551-114576566-TATAT,12-114576582-114576590-TA,12-114576594-114576603-TA,12-114576612-114576640-TATATTA,12-114576652-114576661-TA,12-114576671-114576693-TTATATA,12-114576686-114576695-TA,12-114576705-114576715-TA,12-114576724-114576743-AG;MOTIFS=TTATATATT,TG,TA,AT,GT,TATATTA,TATATTT,AG,TATAT,TTATATA;STRUC=<VC57035>	HPRC,HGSVC,1KG-ONT	Yes	1.616	Yes	NA,NA	NA	NA
chr12:114576426	392964	INS	410	0.9184	0.3058	52	NA	NA	NA	NA	NA	NA	NA	NA	NA	No	ID=12-114576251-114576262-TA,12-114576261-114576281-TG,12-114576282-114576296-GT,12-114576320-114576332-AT,12-114576333-114576344-TA,12-114576346-114576355-TA,12-114576373-114576382-TA,12-114576382-114576391-TA,12-114576399-114576435-TTATATATT,12-114576416-114576425-TA,12-114576448-114576457-TA,12-114576458-114576479-TTATATA,12-114576487-114576496-TA,12-114576491-114576526-TATATTT,12-114576497-114576524-TTATATA,12-114576551-114576566-TATAT,12-114576582-114576590-TA,12-114576594-114576603-TA,12-114576612-114576640-TATATTA,12-114576652-114576661-TA,12-114576671-114576693-TTATATA,12-114576686-114576695-TA,12-114576705-114576715-TA,12-114576724-114576743-AG;MOTIFS=TTATATATT,TG,TA,AT,GT,TATATTA,TATATTT,AG,TATAT,TTATATA;STRUC=<VC57035>	HPRC,HGSVC,1KG-ONT	Yes	1.616	Yes	NA,NA	NA	NA
chr12:114576426	392962	INS	190	0.9134	0.3323	69	NA	NA	NA	NA	NA	NA	NA	NA	NA	No	ID=12-114576251-114576262-TA,12-114576261-114576281-TG,12-114576282-114576296-GT,12-114576320-114576332-AT,12-114576333-114576344-TA,12-114576346-114576355-TA,12-114576373-114576382-TA,12-114576382-114576391-TA,12-114576399-114576435-TTATATATT,12-114576416-114576425-TA,12-114576448-114576457-TA,12-114576458-114576479-TTATATA,12-114576487-114576496-TA,12-114576491-114576526-TATATTT,12-114576497-114576524-TTATATA,12-114576551-114576566-TATAT,12-114576582-114576590-TA,12-114576594-114576603-TA,12-114576612-114576640-TATATTA,12-114576652-114576661-TA,12-114576671-114576693-TTATATA,12-114576686-114576695-TA,12-114576705-114576715-TA,12-114576724-114576743-AG;MOTIFS=TTATATATT,TG,TA,AT,GT,TATATTA,TATATTT,AG,TATAT,TTATATA;STRUC=<VC57035>	HPRC,HGSVC,1KG-ONT	Yes	1.616	Yes	NA,NA	NA	NA
chr12:114576426	392963	INS	452	0.9154	0.3129	6	NA	NA	NA	NA	NA	NA	NA	NA	NA	No	ID=12-114576251-114576262-TA,12-114576261-114576281-TG,12-114576282-114576296-GT,12-114576320-114576332-AT,12-114576333-114576344-TA,12-114576346-114576355-TA,12-114576373-114576382-TA,12-114576382-114576391-TA,12-114576399-114576435-TTATATATT,12-114576416-114576425-TA,12-114576448-114576457-TA,12-114576458-114576479-TTATATA,12-114576487-114576496-TA,12-114576491-114576526-TATATTT,12-114576497-114576524-TTATATA,12-114576551-114576566-TATAT,12-114576582-114576590-TA,12-114576594-114576603-TA,12-114576612-114576640-TATATTA,12-114576652-114576661-TA,12-114576671-114576693-TTATATA,12-114576686-114576695-TA,12-114576705-114576715-TA,12-114576724-114576743-AG;MOTIFS=TTATATATT,TG,TA,AT,GT,TATATTA,TATATTT,AG,TATAT,TTATATA;STRUC=<VC57035>	HPRC,HGSVC,1KG-ONT	Yes	1.616	Yes	NA,NA	NA	NA
chr12:114585960	392966	DEL	63	0.8888	0.4244	917	NA	NA	NA	NA	NA	NA	NA	NA	NA	No	NA	HPRC,HGSVC,1KG-ONT	Yes	0.189	Yes	NA,NA	NA	NA
chr12:114589236	392968	DEL	88	0.9702	0.1314	25	NA	NA	NA	NA	NA	NA	NA	NA	NA	No	NA	HGSVC,1KG-ONT	Yes	0.793	Yes	NA,NA	NA	NA
chr12:114597894	392969	DEL	167	0.8733	0.5077	91	NA	NA	NA	NA	NA	NA	NA	NA	NA	No	ID=12-114597983-114597998-A;MOTIFS=A;STRUC=<TR882542>	HPRC,HGSVC,1KG-ONT	Yes	0.522	Yes	NA,NA	NA	NA
chr12:114600471	392970	INS	69	0.8725	0.465	1	NA	NA	NA	NA	NA	NA	NA	NA	NA	No	NA	NA	Yes	1.616	No	NA,NA	NA	NA
chr12:114604202	392971	INS	64	0.8066	0.6762	2	NA	NA	NA	NA	NA	NA	NA	NA	NA	No	ID=12-114604141-114604150-TAT,12-114604179-114604192-CTTT,12-114604258-114604277-TTTC,12-114604288-114604300-TTCT,12-114604299-114604315-TCTT,12-114604316-114604331-TTTC;MOTIFS=TCTT,TAT,CTTT,TTTC,TTCT;STRUC=<VC57041>	HPRC,HGSVC	Yes	1.616	No	NA,NA	NA	NA
chr12:114604222	392972	INS	50	0.8337	0.5886	23	NA	NA	NA	NA	NA	NA	NA	NA	NA	No	ID=12-114604141-114604150-TAT,12-114604179-114604192-CTTT,12-114604258-114604277-TTTC,12-114604288-114604300-TTCT,12-114604299-114604315-TCTT,12-114604316-114604331-TTTC;MOTIFS=TCTT,TAT,CTTT,TTTC,TTCT;STRUC=<VC57041>,ID=12-114604202-114604258-TCTT;MOTIFS=TCTT;STRUC=<TR882557>	HPRC,HGSVC	Yes	1.616	Yes	NA,NA	NA	NA
chr12:114613126	392973	DEL	69	0.9368	0.2685	6	NA	NA	NA	NA	NA	NA	NA	NA	NA	No	NA	HPRC,1KG-ONT	Yes	1.147	Yes	NA,NA	NA	NA
chr12:114631572	392974	INS	1875	0.8778	0.4827	34	NA	NA	NA	NA	NA	NA	NA	NA	NA	No	NA	HPRC,HGSVC,1KG-ONT	Yes	2.972	Yes	NA,NA	NA	NA
chr12:114632684	392975	INS	458	0.8626	0.5482	2	NA	NA	NA	NA	NA	NA	NA	NA	NA	No	NA	NA	No	0.692	Yes	NA,NA	NA	NA
chr12:114635149	392976	INS	70	0.8105	0.6843	3	NA	NA	NA	NA	NA	NA	NA	NA	NA	No	ID=12-114635147-114635161-TA,12-114635149-114635173-TATATATATATAATATATATATAT,12-114635161-114635173-AT,12-114635173-114635185-TA,12-114635185-114635195-AT,12-114635207-114635217-AT,12-114635217-114635229-TA,12-114635229-114635239-AT,12-114635244-114635256-TA,12-114635268-114635283-AT,12-114635272-114635305-ATATATATATA,12-114635283-114635294-AT,12-114635294-114635306-AT,12-114635312-114635323-AT,12-114635324-114635350-ATATAAT,12-114635336-114635342-AT,12-114635343-114635353-AT,12-114635440-114635449-TC,12-114635459-114635488-TTTC,12-114635477-114635508-TCTTTCTTTC,12-114635497-114635546-TCTT,12-114635566-114635578-TTTC,12-114635575-114635595-TTCC,12-114635596-114635613-TCCT,12-114635615-114635641-TTCT,12-114635645-114635654-TC,12-114635655-114635668-TC,12-114635665-114635678-TCTT,12-114635683-114635696-CT,12-114635695-114635708-CA,12-114635711-114635720-CA,12-114635721-114635733-CA;MOTIFS=TCTT,TC,ATATAAT,TCCT,TATATATATATAATATATATATAT,CT,TA,AT,TTTC,TTCC,CA,ATATATATATA,TCTTTCTTTC,TTCT;STRUC=<VC57043>	HPRC,HGSVC	No	0.44	Yes	NA,NA	NA	NA
chr12:114635149	392977	INS	96	0.8433	0.6147	19	NA	NA	NA	NA	NA	NA	NA	NA	NA	No	ID=12-114635147-114635161-TA,12-114635149-114635173-TATATATATATAATATATATATAT,12-114635161-114635173-AT,12-114635173-114635185-TA,12-114635185-114635195-AT,12-114635207-114635217-AT,12-114635217-114635229-TA,12-114635229-114635239-AT,12-114635244-114635256-TA,12-114635268-114635283-AT,12-114635272-114635305-ATATATATATA,12-114635283-114635294-AT,12-114635294-114635306-AT,12-114635312-114635323-AT,12-114635324-114635350-ATATAAT,12-114635336-114635342-AT,12-114635343-114635353-AT,12-114635440-114635449-TC,12-114635459-114635488-TTTC,12-114635477-114635508-TCTTTCTTTC,12-114635497-114635546-TCTT,12-114635566-114635578-TTTC,12-114635575-114635595-TTCC,12-114635596-114635613-TCCT,12-114635615-114635641-TTCT,12-114635645-114635654-TC,12-114635655-114635668-TC,12-114635665-114635678-TCTT,12-114635683-114635696-CT,12-114635695-114635708-CA,12-114635711-114635720-CA,12-114635721-114635733-CA;MOTIFS=TCTT,TC,ATATAAT,TCCT,TATATATATATAATATATATATAT,CT,TA,AT,TTTC,TTCC,CA,ATATATATATA,TCTTTCTTTC,TTCT;STRUC=<VC57043>	HPRC,HGSVC	No	0.44	Yes	NA,NA	NA	NA
chr12:114635149	392978	INS	144	0.922	0.3407	65	NA	NA	NA	NA	NA	NA	NA	NA	NA	No	ID=12-114635147-114635161-TA,12-114635149-114635173-TATATATATATAATATATATATAT,12-114635161-114635173-AT,12-114635173-114635185-TA,12-114635185-114635195-AT,12-114635207-114635217-AT,12-114635217-114635229-TA,12-114635229-114635239-AT,12-114635244-114635256-TA,12-114635268-114635283-AT,12-114635272-114635305-ATATATATATA,12-114635283-114635294-AT,12-114635294-114635306-AT,12-114635312-114635323-AT,12-114635324-114635350-ATATAAT,12-114635336-114635342-AT,12-114635343-114635353-AT,12-114635440-114635449-TC,12-114635459-114635488-TTTC,12-114635477-114635508-TCTTTCTTTC,12-114635497-114635546-TCTT,12-114635566-114635578-TTTC,12-114635575-114635595-TTCC,12-114635596-114635613-TCCT,12-114635615-114635641-TTCT,12-114635645-114635654-TC,12-114635655-114635668-TC,12-114635665-114635678-TCTT,12-114635683-114635696-CT,12-114635695-114635708-CA,12-114635711-114635720-CA,12-114635721-114635733-CA;MOTIFS=TCTT,TC,ATATAAT,TCCT,TATATATATATAATATATATATAT,CT,TA,AT,TTTC,TTCC,CA,ATATATATATA,TCTTTCTTTC,TTCT;STRUC=<VC57043>	HPRC,HGSVC,1KG-ONT	No	0.44	Yes	NA,NA	NA	NA
chr12:114635149	392979	INS	168	0.8796	0.452	14	NA	NA	NA	NA	NA	NA	NA	NA	NA	No	ID=12-114635147-114635161-TA,12-114635149-114635173-TATATATATATAATATATATATAT,12-114635161-114635173-AT,12-114635173-114635185-TA,12-114635185-114635195-AT,12-114635207-114635217-AT,12-114635217-114635229-TA,12-114635229-114635239-AT,12-114635244-114635256-TA,12-114635268-114635283-AT,12-114635272-114635305-ATATATATATA,12-114635283-114635294-AT,12-114635294-114635306-AT,12-114635312-114635323-AT,12-114635324-114635350-ATATAAT,12-114635336-114635342-AT,12-114635343-114635353-AT,12-114635440-114635449-TC,12-114635459-114635488-TTTC,12-114635477-114635508-TCTTTCTTTC,12-114635497-114635546-TCTT,12-114635566-114635578-TTTC,12-114635575-114635595-TTCC,12-114635596-114635613-TCCT,12-114635615-114635641-TTCT,12-114635645-114635654-TC,12-114635655-114635668-TC,12-114635665-114635678-TCTT,12-114635683-114635696-CT,12-114635695-114635708-CA,12-114635711-114635720-CA,12-114635721-114635733-CA;MOTIFS=TCTT,TC,ATATAAT,TCCT,TATATATATATAATATATATATAT,CT,TA,AT,TTTC,TTCC,CA,ATATATATATA,TCTTTCTTTC,TTCT;STRUC=<VC57043>	HPRC,HGSVC,1KG-ONT	No	0.44	Yes	NA,NA	NA	NA
chr12:114635149	392980	INS	192	0.8428	0.5687	8	NA	NA	NA	NA	NA	NA	NA	NA	NA	No	ID=12-114635147-114635161-TA,12-114635149-114635173-TATATATATATAATATATATATAT,12-114635161-114635173-AT,12-114635173-114635185-TA,12-114635185-114635195-AT,12-114635207-114635217-AT,12-114635217-114635229-TA,12-114635229-114635239-AT,12-114635244-114635256-TA,12-114635268-114635283-AT,12-114635272-114635305-ATATATATATA,12-114635283-114635294-AT,12-114635294-114635306-AT,12-114635312-114635323-AT,12-114635324-114635350-ATATAAT,12-114635336-114635342-AT,12-114635343-114635353-AT,12-114635440-114635449-TC,12-114635459-114635488-TTTC,12-114635477-114635508-TCTTTCTTTC,12-114635497-114635546-TCTT,12-114635566-114635578-TTTC,12-114635575-114635595-TTCC,12-114635596-114635613-TCCT,12-114635615-114635641-TTCT,12-114635645-114635654-TC,12-114635655-114635668-TC,12-114635665-114635678-TCTT,12-114635683-114635696-CT,12-114635695-114635708-CA,12-114635711-114635720-CA,12-114635721-114635733-CA;MOTIFS=TCTT,TC,ATATAAT,TCCT,TATATATATATAATATATATATAT,CT,TA,AT,TTTC,TTCC,CA,ATATATATATA,TCTTTCTTTC,TTCT;STRUC=<VC57043>	HPRC,HGSVC,1KG-ONT	No	0.44	Yes	NA,NA	NA	NA
chr12:114635161	392981	DEL	186	0.8342	0.6822	10	NA	NA	NA	NA	NA	NA	NA	NA	NA	No	ID=12-114635147-114635161-TA,12-114635149-114635173-TATATATATATAATATATATATAT,12-114635161-114635173-AT,12-114635173-114635185-TA,12-114635185-114635195-AT,12-114635207-114635217-AT,12-114635217-114635229-TA,12-114635229-114635239-AT,12-114635244-114635256-TA,12-114635268-114635283-AT,12-114635272-114635305-ATATATATATA,12-114635283-114635294-AT,12-114635294-114635306-AT,12-114635312-114635323-AT,12-114635324-114635350-ATATAAT,12-114635336-114635342-AT,12-114635343-114635353-AT,12-114635440-114635449-TC,12-114635459-114635488-TTTC,12-114635477-114635508-TCTTTCTTTC,12-114635497-114635546-TCTT,12-114635566-114635578-TTTC,12-114635575-114635595-TTCC,12-114635596-114635613-TCCT,12-114635615-114635641-TTCT,12-114635645-114635654-TC,12-114635655-114635668-TC,12-114635665-114635678-TCTT,12-114635683-114635696-CT,12-114635695-114635708-CA,12-114635711-114635720-CA,12-114635721-114635733-CA;MOTIFS=TCTT,TC,ATATAAT,TCCT,TATATATATATAATATATATATAT,CT,TA,AT,TTTC,TTCC,CA,ATATATATATA,TCTTTCTTTC,TTCT;STRUC=<VC57043>	HPRC,HGSVC	Yes	0.306	Yes	NA,NA	NA	NA
chr12:114635162	392983	INS	77	0.8317	0.6744	87	NA	NA	NA	NA	NA	NA	NA	NA	NA	No	ID=12-114635147-114635161-TA,12-114635149-114635173-TATATATATATAATATATATATAT,12-114635161-114635173-AT,12-114635173-114635185-TA,12-114635185-114635195-AT,12-114635207-114635217-AT,12-114635217-114635229-TA,12-114635229-114635239-AT,12-114635244-114635256-TA,12-114635268-114635283-AT,12-114635272-114635305-ATATATATATA,12-114635283-114635294-AT,12-114635294-114635306-AT,12-114635312-114635323-AT,12-114635324-114635350-ATATAAT,12-114635336-114635342-AT,12-114635343-114635353-AT,12-114635440-114635449-TC,12-114635459-114635488-TTTC,12-114635477-114635508-TCTTTCTTTC,12-114635497-114635546-TCTT,12-114635566-114635578-TTTC,12-114635575-114635595-TTCC,12-114635596-114635613-TCCT,12-114635615-114635641-TTCT,12-114635645-114635654-TC,12-114635655-114635668-TC,12-114635665-114635678-TCTT,12-114635683-114635696-CT,12-114635695-114635708-CA,12-114635711-114635720-CA,12-114635721-114635733-CA;MOTIFS=TCTT,TC,ATATAAT,TCCT,TATATATATATAATATATATATAT,CT,TA,AT,TTTC,TTCC,CA,ATATATATATA,TCTTTCTTTC,TTCT;STRUC=<VC57043>	HPRC,HGSVC	No	0.44	Yes	NA,NA	NA	NA
chr12:114635162	392982	INS	66	0.9377	0.2596	33	NA	NA	NA	NA	NA	NA	NA	NA	NA	No	ID=12-114635147-114635161-TA,12-114635149-114635173-TATATATATATAATATATATATAT,12-114635161-114635173-AT,12-114635173-114635185-TA,12-114635185-114635195-AT,12-114635207-114635217-AT,12-114635217-114635229-TA,12-114635229-114635239-AT,12-114635244-114635256-TA,12-114635268-114635283-AT,12-114635272-114635305-ATATATATATA,12-114635283-114635294-AT,12-114635294-114635306-AT,12-114635312-114635323-AT,12-114635324-114635350-ATATAAT,12-114635336-114635342-AT,12-114635343-114635353-AT,12-114635440-114635449-TC,12-114635459-114635488-TTTC,12-114635477-114635508-TCTTTCTTTC,12-114635497-114635546-TCTT,12-114635566-114635578-TTTC,12-114635575-114635595-TTCC,12-114635596-114635613-TCCT,12-114635615-114635641-TTCT,12-114635645-114635654-TC,12-114635655-114635668-TC,12-114635665-114635678-TCTT,12-114635683-114635696-CT,12-114635695-114635708-CA,12-114635711-114635720-CA,12-114635721-114635733-CA;MOTIFS=TCTT,TC,ATATAAT,TCCT,TATATATATATAATATATATATAT,CT,TA,AT,TTTC,TTCC,CA,ATATATATATA,TCTTTCTTTC,TTCT;STRUC=<VC57043>	HPRC,HGSVC	No	0.44	Yes	NA,NA	NA	NA
chr12:114635164	392984	INS	62	0.8049	0.6918	13	NA	NA	NA	NA	NA	NA	NA	NA	NA	No	ID=12-114635147-114635161-TA,12-114635149-114635173-TATATATATATAATATATATATAT,12-114635161-114635173-AT,12-114635173-114635185-TA,12-114635185-114635195-AT,12-114635207-114635217-AT,12-114635217-114635229-TA,12-114635229-114635239-AT,12-114635244-114635256-TA,12-114635268-114635283-AT,12-114635272-114635305-ATATATATATA,12-114635283-114635294-AT,12-114635294-114635306-AT,12-114635312-114635323-AT,12-114635324-114635350-ATATAAT,12-114635336-114635342-AT,12-114635343-114635353-AT,12-114635440-114635449-TC,12-114635459-114635488-TTTC,12-114635477-114635508-TCTTTCTTTC,12-114635497-114635546-TCTT,12-114635566-114635578-TTTC,12-114635575-114635595-TTCC,12-114635596-114635613-TCCT,12-114635615-114635641-TTCT,12-114635645-114635654-TC,12-114635655-114635668-TC,12-114635665-114635678-TCTT,12-114635683-114635696-CT,12-114635695-114635708-CA,12-114635711-114635720-CA,12-114635721-114635733-CA;MOTIFS=TCTT,TC,ATATAAT,TCCT,TATATATATATAATATATATATAT,CT,TA,AT,TTTC,TTCC,CA,ATATATATATA,TCTTTCTTTC,TTCT;STRUC=<VC57043>	HPRC,HGSVC	No	0.44	Yes	NA,NA	NA	NA
chr12:114635167	392985	DEL	145	0.8716	0.4673	200	NA	NA	NA	NA	NA	NA	NA	NA	NA	No	ID=12-114635147-114635161-TA,12-114635149-114635173-TATATATATATAATATATATATAT,12-114635161-114635173-AT,12-114635173-114635185-TA,12-114635185-114635195-AT,12-114635207-114635217-AT,12-114635217-114635229-TA,12-114635229-114635239-AT,12-114635244-114635256-TA,12-114635268-114635283-AT,12-114635272-114635305-ATATATATATA,12-114635283-114635294-AT,12-114635294-114635306-AT,12-114635312-114635323-AT,12-114635324-114635350-ATATAAT,12-114635336-114635342-AT,12-114635343-114635353-AT,12-114635440-114635449-TC,12-114635459-114635488-TTTC,12-114635477-114635508-TCTTTCTTTC,12-114635497-114635546-TCTT,12-114635566-114635578-TTTC,12-114635575-114635595-TTCC,12-114635596-114635613-TCCT,12-114635615-114635641-TTCT,12-114635645-114635654-TC,12-114635655-114635668-TC,12-114635665-114635678-TCTT,12-114635683-114635696-CT,12-114635695-114635708-CA,12-114635711-114635720-CA,12-114635721-114635733-CA;MOTIFS=TCTT,TC,ATATAAT,TCCT,TATATATATATAATATATATATAT,CT,TA,AT,TTTC,TTCC,CA,ATATATATATA,TCTTTCTTTC,TTCT;STRUC=<VC57043>	HPRC,HGSVC	Yes	0.308	Yes	NA,NA	NA	NA
chr12:114635170	392986	INS	127	0.8787	0.4748	7	NA	NA	NA	NA	NA	NA	NA	NA	NA	No	ID=12-114635147-114635161-TA,12-114635149-114635173-TATATATATATAATATATATATAT,12-114635161-114635173-AT,12-114635173-114635185-TA,12-114635185-114635195-AT,12-114635207-114635217-AT,12-114635217-114635229-TA,12-114635229-114635239-AT,12-114635244-114635256-TA,12-114635268-114635283-AT,12-114635272-114635305-ATATATATATA,12-114635283-114635294-AT,12-114635294-114635306-AT,12-114635312-114635323-AT,12-114635324-114635350-ATATAAT,12-114635336-114635342-AT,12-114635343-114635353-AT,12-114635440-114635449-TC,12-114635459-114635488-TTTC,12-114635477-114635508-TCTTTCTTTC,12-114635497-114635546-TCTT,12-114635566-114635578-TTTC,12-114635575-114635595-TTCC,12-114635596-114635613-TCCT,12-114635615-114635641-TTCT,12-114635645-114635654-TC,12-114635655-114635668-TC,12-114635665-114635678-TCTT,12-114635683-114635696-CT,12-114635695-114635708-CA,12-114635711-114635720-CA,12-114635721-114635733-CA;MOTIFS=TCTT,TC,ATATAAT,TCCT,TATATATATATAATATATATATAT,CT,TA,AT,TTTC,TTCC,CA,ATATATATATA,TCTTTCTTTC,TTCT;STRUC=<VC57043>	HPRC,HGSVC,1KG-ONT	No	0.44	Yes	NA,NA	NA	NA
chr12:114635173	392987	INS	130	0.8713	0.5299	10	NA	NA	NA	NA	NA	NA	NA	NA	NA	No	ID=12-114635147-114635161-TA,12-114635149-114635173-TATATATATATAATATATATATAT,12-114635161-114635173-AT,12-114635173-114635185-TA,12-114635185-114635195-AT,12-114635207-114635217-AT,12-114635217-114635229-TA,12-114635229-114635239-AT,12-114635244-114635256-TA,12-114635268-114635283-AT,12-114635272-114635305-ATATATATATA,12-114635283-114635294-AT,12-114635294-114635306-AT,12-114635312-114635323-AT,12-114635324-114635350-ATATAAT,12-114635336-114635342-AT,12-114635343-114635353-AT,12-114635440-114635449-TC,12-114635459-114635488-TTTC,12-114635477-114635508-TCTTTCTTTC,12-114635497-114635546-TCTT,12-114635566-114635578-TTTC,12-114635575-114635595-TTCC,12-114635596-114635613-TCCT,12-114635615-114635641-TTCT,12-114635645-114635654-TC,12-114635655-114635668-TC,12-114635665-114635678-TCTT,12-114635683-114635696-CT,12-114635695-114635708-CA,12-114635711-114635720-CA,12-114635721-114635733-CA;MOTIFS=TCTT,TC,ATATAAT,TCCT,TATATATATATAATATATATATAT,CT,TA,AT,TTTC,TTCC,CA,ATATATATATA,TCTTTCTTTC,TTCT;STRUC=<VC57043>	HPRC,HGSVC,1KG-ONT	No	0.44	Yes	NA,NA	NA	NA
chr12:114635174	392988	INS	105	0.8151	0.6679	12	NA	NA	NA	NA	NA	NA	NA	NA	NA	No	ID=12-114635147-114635161-TA,12-114635149-114635173-TATATATATATAATATATATATAT,12-114635161-114635173-AT,12-114635173-114635185-TA,12-114635185-114635195-AT,12-114635207-114635217-AT,12-114635217-114635229-TA,12-114635229-114635239-AT,12-114635244-114635256-TA,12-114635268-114635283-AT,12-114635272-114635305-ATATATATATA,12-114635283-114635294-AT,12-114635294-114635306-AT,12-114635312-114635323-AT,12-114635324-114635350-ATATAAT,12-114635336-114635342-AT,12-114635343-114635353-AT,12-114635440-114635449-TC,12-114635459-114635488-TTTC,12-114635477-114635508-TCTTTCTTTC,12-114635497-114635546-TCTT,12-114635566-114635578-TTTC,12-114635575-114635595-TTCC,12-114635596-114635613-TCCT,12-114635615-114635641-TTCT,12-114635645-114635654-TC,12-114635655-114635668-TC,12-114635665-114635678-TCTT,12-114635683-114635696-CT,12-114635695-114635708-CA,12-114635711-114635720-CA,12-114635721-114635733-CA;MOTIFS=TCTT,TC,ATATAAT,TCCT,TATATATATATAATATATATATAT,CT,TA,AT,TTTC,TTCC,CA,ATATATATATA,TCTTTCTTTC,TTCT;STRUC=<VC57043>	HPRC,HGSVC,1KG-ONT	No	0.44	Yes	NA,NA	NA	NA
chr12:114635174	392991	INS	112	0.8328	0.6197	6	NA	NA	NA	NA	NA	NA	NA	NA	NA	No	ID=12-114635147-114635161-TA,12-114635149-114635173-TATATATATATAATATATATATAT,12-114635161-114635173-AT,12-114635173-114635185-TA,12-114635185-114635195-AT,12-114635207-114635217-AT,12-114635217-114635229-TA,12-114635229-114635239-AT,12-114635244-114635256-TA,12-114635268-114635283-AT,12-114635272-114635305-ATATATATATA,12-114635283-114635294-AT,12-114635294-114635306-AT,12-114635312-114635323-AT,12-114635324-114635350-ATATAAT,12-114635336-114635342-AT,12-114635343-114635353-AT,12-114635440-114635449-TC,12-114635459-114635488-TTTC,12-114635477-114635508-TCTTTCTTTC,12-114635497-114635546-TCTT,12-114635566-114635578-TTTC,12-114635575-114635595-TTCC,12-114635596-114635613-TCCT,12-114635615-114635641-TTCT,12-114635645-114635654-TC,12-114635655-114635668-TC,12-114635665-114635678-TCTT,12-114635683-114635696-CT,12-114635695-114635708-CA,12-114635711-114635720-CA,12-114635721-114635733-CA;MOTIFS=TCTT,TC,ATATAAT,TCCT,TATATATATATAATATATATATAT,CT,TA,AT,TTTC,TTCC,CA,ATATATATATA,TCTTTCTTTC,TTCT;STRUC=<VC57043>	HPRC,HGSVC,1KG-ONT	No	0.44	Yes	NA,NA	NA	NA
chr12:114635174	392990	INS	214	0.9171	0.3131	2	NA	NA	NA	NA	NA	NA	NA	NA	NA	No	ID=12-114635147-114635161-TA,12-114635149-114635173-TATATATATATAATATATATATAT,12-114635161-114635173-AT,12-114635173-114635185-TA,12-114635185-114635195-AT,12-114635207-114635217-AT,12-114635217-114635229-TA,12-114635229-114635239-AT,12-114635244-114635256-TA,12-114635268-114635283-AT,12-114635272-114635305-ATATATATATA,12-114635283-114635294-AT,12-114635294-114635306-AT,12-114635312-114635323-AT,12-114635324-114635350-ATATAAT,12-114635336-114635342-AT,12-114635343-114635353-AT,12-114635440-114635449-TC,12-114635459-114635488-TTTC,12-114635477-114635508-TCTTTCTTTC,12-114635497-114635546-TCTT,12-114635566-114635578-TTTC,12-114635575-114635595-TTCC,12-114635596-114635613-TCCT,12-114635615-114635641-TTCT,12-114635645-114635654-TC,12-114635655-114635668-TC,12-114635665-114635678-TCTT,12-114635683-114635696-CT,12-114635695-114635708-CA,12-114635711-114635720-CA,12-114635721-114635733-CA;MOTIFS=TCTT,TC,ATATAAT,TCCT,TATATATATATAATATATATATAT,CT,TA,AT,TTTC,TTCC,CA,ATATATATATA,TCTTTCTTTC,TTCT;STRUC=<VC57043>	HPRC,HGSVC	No	0.44	No	NA,NA	NA	NA
chr12:114635174	392989	INS	118	0.8889	0.4209	89	NA	NA	NA	NA	NA	NA	NA	NA	NA	No	ID=12-114635147-114635161-TA,12-114635149-114635173-TATATATATATAATATATATATAT,12-114635161-114635173-AT,12-114635173-114635185-TA,12-114635185-114635195-AT,12-114635207-114635217-AT,12-114635217-114635229-TA,12-114635229-114635239-AT,12-114635244-114635256-TA,12-114635268-114635283-AT,12-114635272-114635305-ATATATATATA,12-114635283-114635294-AT,12-114635294-114635306-AT,12-114635312-114635323-AT,12-114635324-114635350-ATATAAT,12-114635336-114635342-AT,12-114635343-114635353-AT,12-114635440-114635449-TC,12-114635459-114635488-TTTC,12-114635477-114635508-TCTTTCTTTC,12-114635497-114635546-TCTT,12-114635566-114635578-TTTC,12-114635575-114635595-TTCC,12-114635596-114635613-TCCT,12-114635615-114635641-TTCT,12-114635645-114635654-TC,12-114635655-114635668-TC,12-114635665-114635678-TCTT,12-114635683-114635696-CT,12-114635695-114635708-CA,12-114635711-114635720-CA,12-114635721-114635733-CA;MOTIFS=TCTT,TC,ATATAAT,TCCT,TATATATATATAATATATATATAT,CT,TA,AT,TTTC,TTCC,CA,ATATATATATA,TCTTTCTTTC,TTCT;STRUC=<VC57043>	HPRC,HGSVC,1KG-ONT	No	0.44	Yes	NA,NA	NA	NA
chr12:114635176	392992	INS	59	0.9185	0.3225	69	NA	NA	NA	NA	NA	NA	NA	NA	NA	No	ID=12-114635147-114635161-TA,12-114635149-114635173-TATATATATATAATATATATATAT,12-114635161-114635173-AT,12-114635173-114635185-TA,12-114635185-114635195-AT,12-114635207-114635217-AT,12-114635217-114635229-TA,12-114635229-114635239-AT,12-114635244-114635256-TA,12-114635268-114635283-AT,12-114635272-114635305-ATATATATATA,12-114635283-114635294-AT,12-114635294-114635306-AT,12-114635312-114635323-AT,12-114635324-114635350-ATATAAT,12-114635336-114635342-AT,12-114635343-114635353-AT,12-114635440-114635449-TC,12-114635459-114635488-TTTC,12-114635477-114635508-TCTTTCTTTC,12-114635497-114635546-TCTT,12-114635566-114635578-TTTC,12-114635575-114635595-TTCC,12-114635596-114635613-TCCT,12-114635615-114635641-TTCT,12-114635645-114635654-TC,12-114635655-114635668-TC,12-114635665-114635678-TCTT,12-114635683-114635696-CT,12-114635695-114635708-CA,12-114635711-114635720-CA,12-114635721-114635733-CA;MOTIFS=TCTT,TC,ATATAAT,TCCT,TATATATATATAATATATATATAT,CT,TA,AT,TTTC,TTCC,CA,ATATATATATA,TCTTTCTTTC,TTCT;STRUC=<VC57043>	HPRC,HGSVC	No	0.44	Yes	NA,NA	NA	NA
chr12:114635178	392993	INS	95	0.8504	0.5611	2	NA	NA	NA	NA	NA	NA	NA	NA	NA	No	ID=12-114635147-114635161-TA,12-114635149-114635173-TATATATATATAATATATATATAT,12-114635161-114635173-AT,12-114635173-114635185-TA,12-114635185-114635195-AT,12-114635207-114635217-AT,12-114635217-114635229-TA,12-114635229-114635239-AT,12-114635244-114635256-TA,12-114635268-114635283-AT,12-114635272-114635305-ATATATATATA,12-114635283-114635294-AT,12-114635294-114635306-AT,12-114635312-114635323-AT,12-114635324-114635350-ATATAAT,12-114635336-114635342-AT,12-114635343-114635353-AT,12-114635440-114635449-TC,12-114635459-114635488-TTTC,12-114635477-114635508-TCTTTCTTTC,12-114635497-114635546-TCTT,12-114635566-114635578-TTTC,12-114635575-114635595-TTCC,12-114635596-114635613-TCCT,12-114635615-114635641-TTCT,12-114635645-114635654-TC,12-114635655-114635668-TC,12-114635665-114635678-TCTT,12-114635683-114635696-CT,12-114635695-114635708-CA,12-114635711-114635720-CA,12-114635721-114635733-CA;MOTIFS=TCTT,TC,ATATAAT,TCCT,TATATATATATAATATATATATAT,CT,TA,AT,TTTC,TTCC,CA,ATATATATATA,TCTTTCTTTC,TTCT;STRUC=<VC57043>	HPRC,HGSVC	No	0.44	Yes	NA,NA	NA	NA
chr12:114635180	392994	INS	155	0.8456	0.5856	7	NA	NA	NA	NA	NA	NA	NA	NA	NA	No	ID=12-114635147-114635161-TA,12-114635149-114635173-TATATATATATAATATATATATAT,12-114635161-114635173-AT,12-114635173-114635185-TA,12-114635185-114635195-AT,12-114635207-114635217-AT,12-114635217-114635229-TA,12-114635229-114635239-AT,12-114635244-114635256-TA,12-114635268-114635283-AT,12-114635272-114635305-ATATATATATA,12-114635283-114635294-AT,12-114635294-114635306-AT,12-114635312-114635323-AT,12-114635324-114635350-ATATAAT,12-114635336-114635342-AT,12-114635343-114635353-AT,12-114635440-114635449-TC,12-114635459-114635488-TTTC,12-114635477-114635508-TCTTTCTTTC,12-114635497-114635546-TCTT,12-114635566-114635578-TTTC,12-114635575-114635595-TTCC,12-114635596-114635613-TCCT,12-114635615-114635641-TTCT,12-114635645-114635654-TC,12-114635655-114635668-TC,12-114635665-114635678-TCTT,12-114635683-114635696-CT,12-114635695-114635708-CA,12-114635711-114635720-CA,12-114635721-114635733-CA;MOTIFS=TCTT,TC,ATATAAT,TCCT,TATATATATATAATATATATATAT,CT,TA,AT,TTTC,TTCC,CA,ATATATATATA,TCTTTCTTTC,TTCT;STRUC=<VC57043>	HPRC,HGSVC,1KG-ONT	No	0.44	Yes	NA,NA	NA	NA
chr12:114635183	392995	INS	63	0.852	0.5612	4	NA	NA	NA	NA	NA	NA	NA	NA	NA	No	ID=12-114635147-114635161-TA,12-114635149-114635173-TATATATATATAATATATATATAT,12-114635161-114635173-AT,12-114635173-114635185-TA,12-114635185-114635195-AT,12-114635207-114635217-AT,12-114635217-114635229-TA,12-114635229-114635239-AT,12-114635244-114635256-TA,12-114635268-114635283-AT,12-114635272-114635305-ATATATATATA,12-114635283-114635294-AT,12-114635294-114635306-AT,12-114635312-114635323-AT,12-114635324-114635350-ATATAAT,12-114635336-114635342-AT,12-114635343-114635353-AT,12-114635440-114635449-TC,12-114635459-114635488-TTTC,12-114635477-114635508-TCTTTCTTTC,12-114635497-114635546-TCTT,12-114635566-114635578-TTTC,12-114635575-114635595-TTCC,12-114635596-114635613-TCCT,12-114635615-114635641-TTCT,12-114635645-114635654-TC,12-114635655-114635668-TC,12-114635665-114635678-TCTT,12-114635683-114635696-CT,12-114635695-114635708-CA,12-114635711-114635720-CA,12-114635721-114635733-CA;MOTIFS=TCTT,TC,ATATAAT,TCCT,TATATATATATAATATATATATAT,CT,TA,AT,TTTC,TTCC,CA,ATATATATATA,TCTTTCTTTC,TTCT;STRUC=<VC57043>	HPRC,HGSVC	No	0.44	No	NA,NA	NA	NA
chr12:114635184	392996	INS	183	0.8187	0.6508	2	NA	NA	NA	NA	NA	NA	NA	NA	NA	No	ID=12-114635147-114635161-TA,12-114635149-114635173-TATATATATATAATATATATATAT,12-114635161-114635173-AT,12-114635173-114635185-TA,12-114635185-114635195-AT,12-114635207-114635217-AT,12-114635217-114635229-TA,12-114635229-114635239-AT,12-114635244-114635256-TA,12-114635268-114635283-AT,12-114635272-114635305-ATATATATATA,12-114635283-114635294-AT,12-114635294-114635306-AT,12-114635312-114635323-AT,12-114635324-114635350-ATATAAT,12-114635336-114635342-AT,12-114635343-114635353-AT,12-114635440-114635449-TC,12-114635459-114635488-TTTC,12-114635477-114635508-TCTTTCTTTC,12-114635497-114635546-TCTT,12-114635566-114635578-TTTC,12-114635575-114635595-TTCC,12-114635596-114635613-TCCT,12-114635615-114635641-TTCT,12-114635645-114635654-TC,12-114635655-114635668-TC,12-114635665-114635678-TCTT,12-114635683-114635696-CT,12-114635695-114635708-CA,12-114635711-114635720-CA,12-114635721-114635733-CA;MOTIFS=TCTT,TC,ATATAAT,TCCT,TATATATATATAATATATATATAT,CT,TA,AT,TTTC,TTCC,CA,ATATATATATA,TCTTTCTTTC,TTCT;STRUC=<VC57043>	HPRC,HGSVC,1KG-ONT	No	0.44	Yes	NA,NA	NA	NA
chr12:114635185	392997	INS	56	0.8478	0.6217	99	NA	NA	NA	NA	NA	NA	NA	NA	NA	No	ID=12-114635147-114635161-TA,12-114635149-114635173-TATATATATATAATATATATATAT,12-114635161-114635173-AT,12-114635173-114635185-TA,12-114635185-114635195-AT,12-114635207-114635217-AT,12-114635217-114635229-TA,12-114635229-114635239-AT,12-114635244-114635256-TA,12-114635268-114635283-AT,12-114635272-114635305-ATATATATATA,12-114635283-114635294-AT,12-114635294-114635306-AT,12-114635312-114635323-AT,12-114635324-114635350-ATATAAT,12-114635336-114635342-AT,12-114635343-114635353-AT,12-114635440-114635449-TC,12-114635459-114635488-TTTC,12-114635477-114635508-TCTTTCTTTC,12-114635497-114635546-TCTT,12-114635566-114635578-TTTC,12-114635575-114635595-TTCC,12-114635596-114635613-TCCT,12-114635615-114635641-TTCT,12-114635645-114635654-TC,12-114635655-114635668-TC,12-114635665-114635678-TCTT,12-114635683-114635696-CT,12-114635695-114635708-CA,12-114635711-114635720-CA,12-114635721-114635733-CA;MOTIFS=TCTT,TC,ATATAAT,TCCT,TATATATATATAATATATATATAT,CT,TA,AT,TTTC,TTCC,CA,ATATATATATA,TCTTTCTTTC,TTCT;STRUC=<VC57043>	HPRC,HGSVC	No	0.44	Yes	NA,NA	NA	NA
chr12:114635192	392998	DEL	101	0.8232	0.6476	93	NA	NA	NA	NA	NA	NA	NA	NA	NA	No	ID=12-114635147-114635161-TA,12-114635149-114635173-TATATATATATAATATATATATAT,12-114635161-114635173-AT,12-114635173-114635185-TA,12-114635185-114635195-AT,12-114635207-114635217-AT,12-114635217-114635229-TA,12-114635229-114635239-AT,12-114635244-114635256-TA,12-114635268-114635283-AT,12-114635272-114635305-ATATATATATA,12-114635283-114635294-AT,12-114635294-114635306-AT,12-114635312-114635323-AT,12-114635324-114635350-ATATAAT,12-114635336-114635342-AT,12-114635343-114635353-AT,12-114635440-114635449-TC,12-114635459-114635488-TTTC,12-114635477-114635508-TCTTTCTTTC,12-114635497-114635546-TCTT,12-114635566-114635578-TTTC,12-114635575-114635595-TTCC,12-114635596-114635613-TCCT,12-114635615-114635641-TTCT,12-114635645-114635654-TC,12-114635655-114635668-TC,12-114635665-114635678-TCTT,12-114635683-114635696-CT,12-114635695-114635708-CA,12-114635711-114635720-CA,12-114635721-114635733-CA;MOTIFS=TCTT,TC,ATATAAT,TCCT,TATATATATATAATATATATATAT,CT,TA,AT,TTTC,TTCC,CA,ATATATATATA,TCTTTCTTTC,TTCT;STRUC=<VC57043>	HPRC,HGSVC,1KG-ONT	Yes	0.392	No	NA,NA	NA	NA
chr12:114635202	392999	INS	99	0.903	0.3289	10	NA	NA	NA	NA	NA	NA	NA	NA	NA	No	ID=12-114635147-114635161-TA,12-114635149-114635173-TATATATATATAATATATATATAT,12-114635161-114635173-AT,12-114635173-114635185-TA,12-114635185-114635195-AT,12-114635207-114635217-AT,12-114635217-114635229-TA,12-114635229-114635239-AT,12-114635244-114635256-TA,12-114635268-114635283-AT,12-114635272-114635305-ATATATATATA,12-114635283-114635294-AT,12-114635294-114635306-AT,12-114635312-114635323-AT,12-114635324-114635350-ATATAAT,12-114635336-114635342-AT,12-114635343-114635353-AT,12-114635440-114635449-TC,12-114635459-114635488-TTTC,12-114635477-114635508-TCTTTCTTTC,12-114635497-114635546-TCTT,12-114635566-114635578-TTTC,12-114635575-114635595-TTCC,12-114635596-114635613-TCCT,12-114635615-114635641-TTCT,12-114635645-114635654-TC,12-114635655-114635668-TC,12-114635665-114635678-TCTT,12-114635683-114635696-CT,12-114635695-114635708-CA,12-114635711-114635720-CA,12-114635721-114635733-CA;MOTIFS=TCTT,TC,ATATAAT,TCCT,TATATATATATAATATATATATAT,CT,TA,AT,TTTC,TTCC,CA,ATATATATATA,TCTTTCTTTC,TTCT;STRUC=<VC57043>	HPRC,HGSVC,1KG-ONT	No	0.44	No	NA,NA	NA	NA
chr12:114635217	393000	INS	58	0.8249	0.6199	3	NA	NA	NA	NA	NA	NA	NA	NA	NA	No	ID=12-114635147-114635161-TA,12-114635149-114635173-TATATATATATAATATATATATAT,12-114635161-114635173-AT,12-114635173-114635185-TA,12-114635185-114635195-AT,12-114635207-114635217-AT,12-114635217-114635229-TA,12-114635229-114635239-AT,12-114635244-114635256-TA,12-114635268-114635283-AT,12-114635272-114635305-ATATATATATA,12-114635283-114635294-AT,12-114635294-114635306-AT,12-114635312-114635323-AT,12-114635324-114635350-ATATAAT,12-114635336-114635342-AT,12-114635343-114635353-AT,12-114635440-114635449-TC,12-114635459-114635488-TTTC,12-114635477-114635508-TCTTTCTTTC,12-114635497-114635546-TCTT,12-114635566-114635578-TTTC,12-114635575-114635595-TTCC,12-114635596-114635613-TCCT,12-114635615-114635641-TTCT,12-114635645-114635654-TC,12-114635655-114635668-TC,12-114635665-114635678-TCTT,12-114635683-114635696-CT,12-114635695-114635708-CA,12-114635711-114635720-CA,12-114635721-114635733-CA;MOTIFS=TCTT,TC,ATATAAT,TCCT,TATATATATATAATATATATATAT,CT,TA,AT,TTTC,TTCC,CA,ATATATATATA,TCTTTCTTTC,TTCT;STRUC=<VC57043>	HPRC,HGSVC	No	0.44	No	NA,NA	NA	NA
chr12:114635222	393001	DEL	114	0.8256	0.6423	12	NA	NA	NA	NA	NA	NA	NA	NA	NA	No	ID=12-114635147-114635161-TA,12-114635149-114635173-TATATATATATAATATATATATAT,12-114635161-114635173-AT,12-114635173-114635185-TA,12-114635185-114635195-AT,12-114635207-114635217-AT,12-114635217-114635229-TA,12-114635229-114635239-AT,12-114635244-114635256-TA,12-114635268-114635283-AT,12-114635272-114635305-ATATATATATA,12-114635283-114635294-AT,12-114635294-114635306-AT,12-114635312-114635323-AT,12-114635324-114635350-ATATAAT,12-114635336-114635342-AT,12-114635343-114635353-AT,12-114635440-114635449-TC,12-114635459-114635488-TTTC,12-114635477-114635508-TCTTTCTTTC,12-114635497-114635546-TCTT,12-114635566-114635578-TTTC,12-114635575-114635595-TTCC,12-114635596-114635613-TCCT,12-114635615-114635641-TTCT,12-114635645-114635654-TC,12-114635655-114635668-TC,12-114635665-114635678-TCTT,12-114635683-114635696-CT,12-114635695-114635708-CA,12-114635711-114635720-CA,12-114635721-114635733-CA;MOTIFS=TCTT,TC,ATATAAT,TCCT,TATATATATATAATATATATATAT,CT,TA,AT,TTTC,TTCC,CA,ATATATATATA,TCTTTCTTTC,TTCT;STRUC=<VC57043>	HPRC,HGSVC,1KG-ONT	Yes	0.067	No	NA,NA	NA	NA
chr12:114635229	393003	INS	74	0.7994	0.699	1	NA	NA	NA	NA	NA	NA	NA	NA	NA	No	ID=12-114635147-114635161-TA,12-114635149-114635173-TATATATATATAATATATATATAT,12-114635161-114635173-AT,12-114635173-114635185-TA,12-114635185-114635195-AT,12-114635207-114635217-AT,12-114635217-114635229-TA,12-114635229-114635239-AT,12-114635244-114635256-TA,12-114635268-114635283-AT,12-114635272-114635305-ATATATATATA,12-114635283-114635294-AT,12-114635294-114635306-AT,12-114635312-114635323-AT,12-114635324-114635350-ATATAAT,12-114635336-114635342-AT,12-114635343-114635353-AT,12-114635440-114635449-TC,12-114635459-114635488-TTTC,12-114635477-114635508-TCTTTCTTTC,12-114635497-114635546-TCTT,12-114635566-114635578-TTTC,12-114635575-114635595-TTCC,12-114635596-114635613-TCCT,12-114635615-114635641-TTCT,12-114635645-114635654-TC,12-114635655-114635668-TC,12-114635665-114635678-TCTT,12-114635683-114635696-CT,12-114635695-114635708-CA,12-114635711-114635720-CA,12-114635721-114635733-CA;MOTIFS=TCTT,TC,ATATAAT,TCCT,TATATATATATAATATATATATAT,CT,TA,AT,TTTC,TTCC,CA,ATATATATATA,TCTTTCTTTC,TTCT;STRUC=<VC57043>	HPRC,HGSVC	No	0.44	No	NA,NA	NA	NA
chr12:114635231	393004	DEL	93	0.872	0.4554	250	NA	NA	NA	NA	NA	NA	NA	NA	NA	No	ID=12-114635147-114635161-TA,12-114635149-114635173-TATATATATATAATATATATATAT,12-114635161-114635173-AT,12-114635173-114635185-TA,12-114635185-114635195-AT,12-114635207-114635217-AT,12-114635217-114635229-TA,12-114635229-114635239-AT,12-114635244-114635256-TA,12-114635268-114635283-AT,12-114635272-114635305-ATATATATATA,12-114635283-114635294-AT,12-114635294-114635306-AT,12-114635312-114635323-AT,12-114635324-114635350-ATATAAT,12-114635336-114635342-AT,12-114635343-114635353-AT,12-114635440-114635449-TC,12-114635459-114635488-TTTC,12-114635477-114635508-TCTTTCTTTC,12-114635497-114635546-TCTT,12-114635566-114635578-TTTC,12-114635575-114635595-TTCC,12-114635596-114635613-TCCT,12-114635615-114635641-TTCT,12-114635645-114635654-TC,12-114635655-114635668-TC,12-114635665-114635678-TCTT,12-114635683-114635696-CT,12-114635695-114635708-CA,12-114635711-114635720-CA,12-114635721-114635733-CA;MOTIFS=TCTT,TC,ATATAAT,TCCT,TATATATATATAATATATATATAT,CT,TA,AT,TTTC,TTCC,CA,ATATATATATA,TCTTTCTTTC,TTCT;STRUC=<VC57043>	HPRC,HGSVC,1KG-ONT	Yes	0.275	Yes	NA,NA	NA	NA
chr12:114635236	393005	DEL	57	0.8291	0.6399	33	NA	NA	NA	NA	NA	NA	NA	NA	NA	No	ID=12-114635147-114635161-TA,12-114635149-114635173-TATATATATATAATATATATATAT,12-114635161-114635173-AT,12-114635173-114635185-TA,12-114635185-114635195-AT,12-114635207-114635217-AT,12-114635217-114635229-TA,12-114635229-114635239-AT,12-114635244-114635256-TA,12-114635268-114635283-AT,12-114635272-114635305-ATATATATATA,12-114635283-114635294-AT,12-114635294-114635306-AT,12-114635312-114635323-AT,12-114635324-114635350-ATATAAT,12-114635336-114635342-AT,12-114635343-114635353-AT,12-114635440-114635449-TC,12-114635459-114635488-TTTC,12-114635477-114635508-TCTTTCTTTC,12-114635497-114635546-TCTT,12-114635566-114635578-TTTC,12-114635575-114635595-TTCC,12-114635596-114635613-TCCT,12-114635615-114635641-TTCT,12-114635645-114635654-TC,12-114635655-114635668-TC,12-114635665-114635678-TCTT,12-114635683-114635696-CT,12-114635695-114635708-CA,12-114635711-114635720-CA,12-114635721-114635733-CA;MOTIFS=TCTT,TC,ATATAAT,TCCT,TATATATATATAATATATATATAT,CT,TA,AT,TTTC,TTCC,CA,ATATATATATA,TCTTTCTTTC,TTCT;STRUC=<VC57043>	HPRC,HGSVC	No	0.004	Yes	NA,NA	NA	NA
chr12:114635239	393006	INS	87	0.8149	0.6548	2	NA	NA	NA	NA	NA	NA	NA	NA	NA	No	ID=12-114635147-114635161-TA,12-114635149-114635173-TATATATATATAATATATATATAT,12-114635161-114635173-AT,12-114635173-114635185-TA,12-114635185-114635195-AT,12-114635207-114635217-AT,12-114635217-114635229-TA,12-114635229-114635239-AT,12-114635244-114635256-TA,12-114635268-114635283-AT,12-114635272-114635305-ATATATATATA,12-114635283-114635294-AT,12-114635294-114635306-AT,12-114635312-114635323-AT,12-114635324-114635350-ATATAAT,12-114635336-114635342-AT,12-114635343-114635353-AT,12-114635440-114635449-TC,12-114635459-114635488-TTTC,12-114635477-114635508-TCTTTCTTTC,12-114635497-114635546-TCTT,12-114635566-114635578-TTTC,12-114635575-114635595-TTCC,12-114635596-114635613-TCCT,12-114635615-114635641-TTCT,12-114635645-114635654-TC,12-114635655-114635668-TC,12-114635665-114635678-TCTT,12-114635683-114635696-CT,12-114635695-114635708-CA,12-114635711-114635720-CA,12-114635721-114635733-CA;MOTIFS=TCTT,TC,ATATAAT,TCCT,TATATATATATAATATATATATAT,CT,TA,AT,TTTC,TTCC,CA,ATATATATATA,TCTTTCTTTC,TTCT;STRUC=<VC57043>	HPRC,HGSVC	No	0.318	No	NA,NA	NA	NA
chr12:114635242	393007	INS	54	0.8516	0.5434	11	NA	NA	NA	NA	NA	NA	NA	NA	NA	No	ID=12-114635147-114635161-TA,12-114635149-114635173-TATATATATATAATATATATATAT,12-114635161-114635173-AT,12-114635173-114635185-TA,12-114635185-114635195-AT,12-114635207-114635217-AT,12-114635217-114635229-TA,12-114635229-114635239-AT,12-114635244-114635256-TA,12-114635268-114635283-AT,12-114635272-114635305-ATATATATATA,12-114635283-114635294-AT,12-114635294-114635306-AT,12-114635312-114635323-AT,12-114635324-114635350-ATATAAT,12-114635336-114635342-AT,12-114635343-114635353-AT,12-114635440-114635449-TC,12-114635459-114635488-TTTC,12-114635477-114635508-TCTTTCTTTC,12-114635497-114635546-TCTT,12-114635566-114635578-TTTC,12-114635575-114635595-TTCC,12-114635596-114635613-TCCT,12-114635615-114635641-TTCT,12-114635645-114635654-TC,12-114635655-114635668-TC,12-114635665-114635678-TCTT,12-114635683-114635696-CT,12-114635695-114635708-CA,12-114635711-114635720-CA,12-114635721-114635733-CA;MOTIFS=TCTT,TC,ATATAAT,TCCT,TATATATATATAATATATATATAT,CT,TA,AT,TTTC,TTCC,CA,ATATATATATA,TCTTTCTTTC,TTCT;STRUC=<VC57043>	HPRC,HGSVC	No	0.318	No	NA,NA	NA	NA
chr12:114635244	393008	INS	98	0.8532	0.5519	19	NA	NA	NA	NA	NA	NA	NA	NA	NA	No	ID=12-114635147-114635161-TA,12-114635149-114635173-TATATATATATAATATATATATAT,12-114635161-114635173-AT,12-114635173-114635185-TA,12-114635185-114635195-AT,12-114635207-114635217-AT,12-114635217-114635229-TA,12-114635229-114635239-AT,12-114635244-114635256-TA,12-114635268-114635283-AT,12-114635272-114635305-ATATATATATA,12-114635283-114635294-AT,12-114635294-114635306-AT,12-114635312-114635323-AT,12-114635324-114635350-ATATAAT,12-114635336-114635342-AT,12-114635343-114635353-AT,12-114635440-114635449-TC,12-114635459-114635488-TTTC,12-114635477-114635508-TCTTTCTTTC,12-114635497-114635546-TCTT,12-114635566-114635578-TTTC,12-114635575-114635595-TTCC,12-114635596-114635613-TCCT,12-114635615-114635641-TTCT,12-114635645-114635654-TC,12-114635655-114635668-TC,12-114635665-114635678-TCTT,12-114635683-114635696-CT,12-114635695-114635708-CA,12-114635711-114635720-CA,12-114635721-114635733-CA;MOTIFS=TCTT,TC,ATATAAT,TCCT,TATATATATATAATATATATATAT,CT,TA,AT,TTTC,TTCC,CA,ATATATATATA,TCTTTCTTTC,TTCT;STRUC=<VC57043>	HPRC,HGSVC,1KG-ONT	No	0.318	Yes	NA,NA	NA	NA
chr12:114635250	393009	INS	154	0.8332	0.692	9	NA	NA	NA	NA	NA	NA	NA	NA	NA	No	ID=12-114635147-114635161-TA,12-114635149-114635173-TATATATATATAATATATATATAT,12-114635161-114635173-AT,12-114635173-114635185-TA,12-114635185-114635195-AT,12-114635207-114635217-AT,12-114635217-114635229-TA,12-114635229-114635239-AT,12-114635244-114635256-TA,12-114635268-114635283-AT,12-114635272-114635305-ATATATATATA,12-114635283-114635294-AT,12-114635294-114635306-AT,12-114635312-114635323-AT,12-114635324-114635350-ATATAAT,12-114635336-114635342-AT,12-114635343-114635353-AT,12-114635440-114635449-TC,12-114635459-114635488-TTTC,12-114635477-114635508-TCTTTCTTTC,12-114635497-114635546-TCTT,12-114635566-114635578-TTTC,12-114635575-114635595-TTCC,12-114635596-114635613-TCCT,12-114635615-114635641-TTCT,12-114635645-114635654-TC,12-114635655-114635668-TC,12-114635665-114635678-TCTT,12-114635683-114635696-CT,12-114635695-114635708-CA,12-114635711-114635720-CA,12-114635721-114635733-CA;MOTIFS=TCTT,TC,ATATAAT,TCCT,TATATATATATAATATATATATAT,CT,TA,AT,TTTC,TTCC,CA,ATATATATATA,TCTTTCTTTC,TTCT;STRUC=<VC57043>	HPRC,HGSVC,1KG-ONT	No	0.318	Yes	NA,NA	NA	NA
chr12:114635256	393010	INS	88	0.855	0.5675	4	NA	NA	NA	NA	NA	NA	NA	NA	NA	No	ID=12-114635147-114635161-TA,12-114635149-114635173-TATATATATATAATATATATATAT,12-114635161-114635173-AT,12-114635173-114635185-TA,12-114635185-114635195-AT,12-114635207-114635217-AT,12-114635217-114635229-TA,12-114635229-114635239-AT,12-114635244-114635256-TA,12-114635268-114635283-AT,12-114635272-114635305-ATATATATATA,12-114635283-114635294-AT,12-114635294-114635306-AT,12-114635312-114635323-AT,12-114635324-114635350-ATATAAT,12-114635336-114635342-AT,12-114635343-114635353-AT,12-114635440-114635449-TC,12-114635459-114635488-TTTC,12-114635477-114635508-TCTTTCTTTC,12-114635497-114635546-TCTT,12-114635566-114635578-TTTC,12-114635575-114635595-TTCC,12-114635596-114635613-TCCT,12-114635615-114635641-TTCT,12-114635645-114635654-TC,12-114635655-114635668-TC,12-114635665-114635678-TCTT,12-114635683-114635696-CT,12-114635695-114635708-CA,12-114635711-114635720-CA,12-114635721-114635733-CA;MOTIFS=TCTT,TC,ATATAAT,TCCT,TATATATATATAATATATATATAT,CT,TA,AT,TTTC,TTCC,CA,ATATATATATA,TCTTTCTTTC,TTCT;STRUC=<VC57043>	HPRC,HGSVC	No	0.318	No	NA,NA	NA	NA
chr12:114635262	393013	INS	126	0.8264	0.63	9	NA	NA	NA	NA	NA	NA	NA	NA	NA	No	ID=12-114635147-114635161-TA,12-114635149-114635173-TATATATATATAATATATATATAT,12-114635161-114635173-AT,12-114635173-114635185-TA,12-114635185-114635195-AT,12-114635207-114635217-AT,12-114635217-114635229-TA,12-114635229-114635239-AT,12-114635244-114635256-TA,12-114635268-114635283-AT,12-114635272-114635305-ATATATATATA,12-114635283-114635294-AT,12-114635294-114635306-AT,12-114635312-114635323-AT,12-114635324-114635350-ATATAAT,12-114635336-114635342-AT,12-114635343-114635353-AT,12-114635440-114635449-TC,12-114635459-114635488-TTTC,12-114635477-114635508-TCTTTCTTTC,12-114635497-114635546-TCTT,12-114635566-114635578-TTTC,12-114635575-114635595-TTCC,12-114635596-114635613-TCCT,12-114635615-114635641-TTCT,12-114635645-114635654-TC,12-114635655-114635668-TC,12-114635665-114635678-TCTT,12-114635683-114635696-CT,12-114635695-114635708-CA,12-114635711-114635720-CA,12-114635721-114635733-CA;MOTIFS=TCTT,TC,ATATAAT,TCCT,TATATATATATAATATATATATAT,CT,TA,AT,TTTC,TTCC,CA,ATATATATATA,TCTTTCTTTC,TTCT;STRUC=<VC57043>	HPRC,HGSVC,1KG-ONT	No	0.318	Yes	NA,NA	NA	NA
chr12:114635262	393011	INS	63	0.8676	0.5577	1	NA	NA	NA	NA	NA	NA	NA	NA	NA	No	ID=12-114635147-114635161-TA,12-114635149-114635173-TATATATATATAATATATATATAT,12-114635161-114635173-AT,12-114635173-114635185-TA,12-114635185-114635195-AT,12-114635207-114635217-AT,12-114635217-114635229-TA,12-114635229-114635239-AT,12-114635244-114635256-TA,12-114635268-114635283-AT,12-114635272-114635305-ATATATATATA,12-114635283-114635294-AT,12-114635294-114635306-AT,12-114635312-114635323-AT,12-114635324-114635350-ATATAAT,12-114635336-114635342-AT,12-114635343-114635353-AT,12-114635440-114635449-TC,12-114635459-114635488-TTTC,12-114635477-114635508-TCTTTCTTTC,12-114635497-114635546-TCTT,12-114635566-114635578-TTTC,12-114635575-114635595-TTCC,12-114635596-114635613-TCCT,12-114635615-114635641-TTCT,12-114635645-114635654-TC,12-114635655-114635668-TC,12-114635665-114635678-TCTT,12-114635683-114635696-CT,12-114635695-114635708-CA,12-114635711-114635720-CA,12-114635721-114635733-CA;MOTIFS=TCTT,TC,ATATAAT,TCCT,TATATATATATAATATATATATAT,CT,TA,AT,TTTC,TTCC,CA,ATATATATATA,TCTTTCTTTC,TTCT;STRUC=<VC57043>	HPRC,HGSVC	No	0.318	No	NA,NA	NA	NA
chr12:114635262	393012	INS	147	0.8967	0.439	7	NA	NA	NA	NA	NA	NA	NA	NA	NA	No	ID=12-114635147-114635161-TA,12-114635149-114635173-TATATATATATAATATATATATAT,12-114635161-114635173-AT,12-114635173-114635185-TA,12-114635185-114635195-AT,12-114635207-114635217-AT,12-114635217-114635229-TA,12-114635229-114635239-AT,12-114635244-114635256-TA,12-114635268-114635283-AT,12-114635272-114635305-ATATATATATA,12-114635283-114635294-AT,12-114635294-114635306-AT,12-114635312-114635323-AT,12-114635324-114635350-ATATAAT,12-114635336-114635342-AT,12-114635343-114635353-AT,12-114635440-114635449-TC,12-114635459-114635488-TTTC,12-114635477-114635508-TCTTTCTTTC,12-114635497-114635546-TCTT,12-114635566-114635578-TTTC,12-114635575-114635595-TTCC,12-114635596-114635613-TCCT,12-114635615-114635641-TTCT,12-114635645-114635654-TC,12-114635655-114635668-TC,12-114635665-114635678-TCTT,12-114635683-114635696-CT,12-114635695-114635708-CA,12-114635711-114635720-CA,12-114635721-114635733-CA;MOTIFS=TCTT,TC,ATATAAT,TCCT,TATATATATATAATATATATATAT,CT,TA,AT,TTTC,TTCC,CA,ATATATATATA,TCTTTCTTTC,TTCT;STRUC=<VC57043>	HPRC,HGSVC,1KG-ONT	No	0.318	Yes	NA,NA	NA	NA
chr12:114635277	393016	INS	50	0.8084	0.6889	2	NA	NA	NA	NA	NA	NA	NA	NA	NA	No	ID=12-114635147-114635161-TA,12-114635149-114635173-TATATATATATAATATATATATAT,12-114635161-114635173-AT,12-114635173-114635185-TA,12-114635185-114635195-AT,12-114635207-114635217-AT,12-114635217-114635229-TA,12-114635229-114635239-AT,12-114635244-114635256-TA,12-114635268-114635283-AT,12-114635272-114635305-ATATATATATA,12-114635283-114635294-AT,12-114635294-114635306-AT,12-114635312-114635323-AT,12-114635324-114635350-ATATAAT,12-114635336-114635342-AT,12-114635343-114635353-AT,12-114635440-114635449-TC,12-114635459-114635488-TTTC,12-114635477-114635508-TCTTTCTTTC,12-114635497-114635546-TCTT,12-114635566-114635578-TTTC,12-114635575-114635595-TTCC,12-114635596-114635613-TCCT,12-114635615-114635641-TTCT,12-114635645-114635654-TC,12-114635655-114635668-TC,12-114635665-114635678-TCTT,12-114635683-114635696-CT,12-114635695-114635708-CA,12-114635711-114635720-CA,12-114635721-114635733-CA;MOTIFS=TCTT,TC,ATATAAT,TCCT,TATATATATATAATATATATATAT,CT,TA,AT,TTTC,TTCC,CA,ATATATATATA,TCTTTCTTTC,TTCT;STRUC=<VC57043>	HPRC,HGSVC	No	0.44	Yes	NA,NA	NA	NA
chr12:114635277	393014	INS	77	0.8072	0.6905	6	NA	NA	NA	NA	NA	NA	NA	NA	NA	No	ID=12-114635147-114635161-TA,12-114635149-114635173-TATATATATATAATATATATATAT,12-114635161-114635173-AT,12-114635173-114635185-TA,12-114635185-114635195-AT,12-114635207-114635217-AT,12-114635217-114635229-TA,12-114635229-114635239-AT,12-114635244-114635256-TA,12-114635268-114635283-AT,12-114635272-114635305-ATATATATATA,12-114635283-114635294-AT,12-114635294-114635306-AT,12-114635312-114635323-AT,12-114635324-114635350-ATATAAT,12-114635336-114635342-AT,12-114635343-114635353-AT,12-114635440-114635449-TC,12-114635459-114635488-TTTC,12-114635477-114635508-TCTTTCTTTC,12-114635497-114635546-TCTT,12-114635566-114635578-TTTC,12-114635575-114635595-TTCC,12-114635596-114635613-TCCT,12-114635615-114635641-TTCT,12-114635645-114635654-TC,12-114635655-114635668-TC,12-114635665-114635678-TCTT,12-114635683-114635696-CT,12-114635695-114635708-CA,12-114635711-114635720-CA,12-114635721-114635733-CA;MOTIFS=TCTT,TC,ATATAAT,TCCT,TATATATATATAATATATATATAT,CT,TA,AT,TTTC,TTCC,CA,ATATATATATA,TCTTTCTTTC,TTCT;STRUC=<VC57043>	HPRC,HGSVC	No	0.44	Yes	NA,NA	NA	NA
chr12:114635299	393017	INS	116	0.9214	0.3018	13	NA	NA	NA	NA	NA	NA	NA	NA	NA	No	ID=12-114635147-114635161-TA,12-114635149-114635173-TATATATATATAATATATATATAT,12-114635161-114635173-AT,12-114635173-114635185-TA,12-114635185-114635195-AT,12-114635207-114635217-AT,12-114635217-114635229-TA,12-114635229-114635239-AT,12-114635244-114635256-TA,12-114635268-114635283-AT,12-114635272-114635305-ATATATATATA,12-114635283-114635294-AT,12-114635294-114635306-AT,12-114635312-114635323-AT,12-114635324-114635350-ATATAAT,12-114635336-114635342-AT,12-114635343-114635353-AT,12-114635440-114635449-TC,12-114635459-114635488-TTTC,12-114635477-114635508-TCTTTCTTTC,12-114635497-114635546-TCTT,12-114635566-114635578-TTTC,12-114635575-114635595-TTCC,12-114635596-114635613-TCCT,12-114635615-114635641-TTCT,12-114635645-114635654-TC,12-114635655-114635668-TC,12-114635665-114635678-TCTT,12-114635683-114635696-CT,12-114635695-114635708-CA,12-114635711-114635720-CA,12-114635721-114635733-CA;MOTIFS=TCTT,TC,ATATAAT,TCCT,TATATATATATAATATATATATAT,CT,TA,AT,TTTC,TTCC,CA,ATATATATATA,TCTTTCTTTC,TTCT;STRUC=<VC57043>	HPRC,HGSVC,1KG-ONT	No	0.44	Yes	NA,NA	NA	NA
chr12:114635312	393018	INS	176	0.8401	0.5836	1	NA	NA	NA	NA	NA	NA	NA	NA	NA	No	ID=12-114635147-114635161-TA,12-114635149-114635173-TATATATATATAATATATATATAT,12-114635161-114635173-AT,12-114635173-114635185-TA,12-114635185-114635195-AT,12-114635207-114635217-AT,12-114635217-114635229-TA,12-114635229-114635239-AT,12-114635244-114635256-TA,12-114635268-114635283-AT,12-114635272-114635305-ATATATATATA,12-114635283-114635294-AT,12-114635294-114635306-AT,12-114635312-114635323-AT,12-114635324-114635350-ATATAAT,12-114635336-114635342-AT,12-114635343-114635353-AT,12-114635440-114635449-TC,12-114635459-114635488-TTTC,12-114635477-114635508-TCTTTCTTTC,12-114635497-114635546-TCTT,12-114635566-114635578-TTTC,12-114635575-114635595-TTCC,12-114635596-114635613-TCCT,12-114635615-114635641-TTCT,12-114635645-114635654-TC,12-114635655-114635668-TC,12-114635665-114635678-TCTT,12-114635683-114635696-CT,12-114635695-114635708-CA,12-114635711-114635720-CA,12-114635721-114635733-CA;MOTIFS=TCTT,TC,ATATAAT,TCCT,TATATATATATAATATATATATAT,CT,TA,AT,TTTC,TTCC,CA,ATATATATATA,TCTTTCTTTC,TTCT;STRUC=<VC57043>	HPRC,HGSVC,1KG-ONT	No	0.44	No	NA,NA	NA	NA
chr12:114635498	393019	DEL	53	0.8626	0.5193	6	NA	NA	NA	NA	NA	NA	NA	NA	NA	No	ID=12-114635147-114635161-TA,12-114635149-114635173-TATATATATATAATATATATATAT,12-114635161-114635173-AT,12-114635173-114635185-TA,12-114635185-114635195-AT,12-114635207-114635217-AT,12-114635217-114635229-TA,12-114635229-114635239-AT,12-114635244-114635256-TA,12-114635268-114635283-AT,12-114635272-114635305-ATATATATATA,12-114635283-114635294-AT,12-114635294-114635306-AT,12-114635312-114635323-AT,12-114635324-114635350-ATATAAT,12-114635336-114635342-AT,12-114635343-114635353-AT,12-114635440-114635449-TC,12-114635459-114635488-TTTC,12-114635477-114635508-TCTTTCTTTC,12-114635497-114635546-TCTT,12-114635566-114635578-TTTC,12-114635575-114635595-TTCC,12-114635596-114635613-TCCT,12-114635615-114635641-TTCT,12-114635645-114635654-TC,12-114635655-114635668-TC,12-114635665-114635678-TCTT,12-114635683-114635696-CT,12-114635695-114635708-CA,12-114635711-114635720-CA,12-114635721-114635733-CA;MOTIFS=TCTT,TC,ATATAAT,TCCT,TATATATATATAATATATATATAT,CT,TA,AT,TTTC,TTCC,CA,ATATATATATA,TCTTTCTTTC,TTCT;STRUC=<VC57043>	HPRC,HGSVC	No	1.195	Yes	NA,NA	NA	NA
chr12:114637798	393024	INS	51	0.8031	0.6941	8	NA	NA	NA	NA	NA	NA	NA	NA	NA	No	ID=12-114637745-114637760-AAGC,12-114637857-114637866-GA;MOTIFS=GA,AAGC;STRUC=<VC57044>,ID=12-114637770-114637838-GAAG;MOTIFS=GAAG;STRUC=<TR882627>	HGSVC,1KG-ONT	Yes	0.44	No	NA,NA	NA	NA
chr12:114637798	393023	INS	60	0.8585	0.5016	4	NA	NA	NA	NA	NA	NA	NA	NA	NA	No	ID=12-114637745-114637760-AAGC,12-114637857-114637866-GA;MOTIFS=GA,AAGC;STRUC=<VC57044>,ID=12-114637770-114637838-GAAG;MOTIFS=GAAG;STRUC=<TR882627>	HGSVC,1KG-ONT	Yes	0.44	No	NA,NA	NA	NA
chr12:114637798	393022	INS	56	0.8196	0.6717	16	NA	NA	NA	NA	NA	NA	NA	NA	NA	No	ID=12-114637745-114637760-AAGC,12-114637857-114637866-GA;MOTIFS=GA,AAGC;STRUC=<VC57044>,ID=12-114637770-114637838-GAAG;MOTIFS=GAAG;STRUC=<TR882627>	HGSVC,1KG-ONT	Yes	0.44	Yes	NA,NA	NA	NA
chr12:114637798	393021	INS	72	0.8018	0.6787	1	NA	NA	NA	NA	NA	NA	NA	NA	NA	No	ID=12-114637745-114637760-AAGC,12-114637857-114637866-GA;MOTIFS=GA,AAGC;STRUC=<VC57044>,ID=12-114637770-114637838-GAAG;MOTIFS=GAAG;STRUC=<TR882627>	HGSVC,1KG-ONT	Yes	0.44	No	NA,NA	NA	NA
chr12:114640396	393025	DEL	54	0.8353	0.6365	97	NA	NA	NA	NA	NA	NA	NA	NA	NA	No	ID=12-114640312-114640327-TC,12-114640340-114640354-TCTT,12-114640360-114640377-TCTT,12-114640396-114640443-TCTT,12-114640432-114640463-TCTTTCTTTC,12-114640452-114640514-TCTT,12-114640511-114640545-TTCC,12-114640556-114640578-CTTT,12-114640579-114640605-TCTT,12-114640602-114640640-TTCC,12-114640629-114640641-CTTT,12-114640654-114640660-TC,12-114640679-114640702-CCTT,12-114640703-114640716-TCTT,12-114640713-114640725-T;MOTIFS=TCTT,TC,CCTT,CTTT,TTCC,TCTTTCTTTC,T;STRUC=<VC57045>	HPRC,HGSVC,1KG-ONT	No	1.342	Yes	NA,NA	NA	NA
chr12:114640398	393027	DEL	62	0.9056	0.3602	293	NA	NA	NA	NA	NA	NA	NA	NA	NA	No	ID=12-114640312-114640327-TC,12-114640340-114640354-TCTT,12-114640360-114640377-TCTT,12-114640396-114640443-TCTT,12-114640432-114640463-TCTTTCTTTC,12-114640452-114640514-TCTT,12-114640511-114640545-TTCC,12-114640556-114640578-CTTT,12-114640579-114640605-TCTT,12-114640602-114640640-TTCC,12-114640629-114640641-CTTT,12-114640654-114640660-TC,12-114640679-114640702-CCTT,12-114640703-114640716-TCTT,12-114640713-114640725-T;MOTIFS=TCTT,TC,CCTT,CTTT,TTCC,TCTTTCTTTC,T;STRUC=<VC57045>	HPRC,HGSVC,1KG-ONT	No	1.342	Yes	NA,NA	NA	NA
chr12:114640398	393028	DEL	66	0.8663	0.5094	81	NA	NA	NA	NA	NA	NA	NA	NA	NA	No	ID=12-114640312-114640327-TC,12-114640340-114640354-TCTT,12-114640360-114640377-TCTT,12-114640396-114640443-TCTT,12-114640432-114640463-TCTTTCTTTC,12-114640452-114640514-TCTT,12-114640511-114640545-TTCC,12-114640556-114640578-CTTT,12-114640579-114640605-TCTT,12-114640602-114640640-TTCC,12-114640629-114640641-CTTT,12-114640654-114640660-TC,12-114640679-114640702-CCTT,12-114640703-114640716-TCTT,12-114640713-114640725-T;MOTIFS=TCTT,TC,CCTT,CTTT,TTCC,TCTTTCTTTC,T;STRUC=<VC57045>	HPRC,HGSVC,1KG-ONT	No	1.342	Yes	NA,NA	NA	NA
chr12:114640398	393026	DEL	58	0.8409	0.5764	123	NA	NA	NA	NA	NA	NA	NA	NA	NA	No	ID=12-114640312-114640327-TC,12-114640340-114640354-TCTT,12-114640360-114640377-TCTT,12-114640396-114640443-TCTT,12-114640432-114640463-TCTTTCTTTC,12-114640452-114640514-TCTT,12-114640511-114640545-TTCC,12-114640556-114640578-CTTT,12-114640579-114640605-TCTT,12-114640602-114640640-TTCC,12-114640629-114640641-CTTT,12-114640654-114640660-TC,12-114640679-114640702-CCTT,12-114640703-114640716-TCTT,12-114640713-114640725-T;MOTIFS=TCTT,TC,CCTT,CTTT,TTCC,TCTTTCTTTC,T;STRUC=<VC57045>	HPRC,HGSVC,1KG-ONT	No	1.342	Yes	NA,NA	NA	NA
chr12:114640398	393029	DEL	70	0.8656	0.4911	15	NA	NA	NA	NA	NA	NA	NA	NA	NA	No	ID=12-114640312-114640327-TC,12-114640340-114640354-TCTT,12-114640360-114640377-TCTT,12-114640396-114640443-TCTT,12-114640432-114640463-TCTTTCTTTC,12-114640452-114640514-TCTT,12-114640511-114640545-TTCC,12-114640556-114640578-CTTT,12-114640579-114640605-TCTT,12-114640602-114640640-TTCC,12-114640629-114640641-CTTT,12-114640654-114640660-TC,12-114640679-114640702-CCTT,12-114640703-114640716-TCTT,12-114640713-114640725-T;MOTIFS=TCTT,TC,CCTT,CTTT,TTCC,TCTTTCTTTC,T;STRUC=<VC57045>	HPRC,HGSVC,1KG-ONT	No	1.342	Yes	NA,NA	NA	NA
chr12:114640422	393030	DEL	50	0.8615	0.4999	137	NA	NA	NA	NA	NA	NA	NA	NA	NA	No	ID=12-114640312-114640327-TC,12-114640340-114640354-TCTT,12-114640360-114640377-TCTT,12-114640396-114640443-TCTT,12-114640432-114640463-TCTTTCTTTC,12-114640452-114640514-TCTT,12-114640511-114640545-TTCC,12-114640556-114640578-CTTT,12-114640579-114640605-TCTT,12-114640602-114640640-TTCC,12-114640629-114640641-CTTT,12-114640654-114640660-TC,12-114640679-114640702-CCTT,12-114640703-114640716-TCTT,12-114640713-114640725-T;MOTIFS=TCTT,TC,CCTT,CTTT,TTCC,TCTTTCTTTC,T;STRUC=<VC57045>	HPRC,HGSVC,1KG-ONT	No	1.269	Yes	NA,NA	NA	NA
chr12:114640471	393031	DEL	56	0.8471	0.6223	21	NA	NA	NA	NA	NA	NA	NA	NA	NA	No	ID=12-114640312-114640327-TC,12-114640340-114640354-TCTT,12-114640360-114640377-TCTT,12-114640396-114640443-TCTT,12-114640432-114640463-TCTTTCTTTC,12-114640452-114640514-TCTT,12-114640511-114640545-TTCC,12-114640556-114640578-CTTT,12-114640579-114640605-TCTT,12-114640602-114640640-TTCC,12-114640629-114640641-CTTT,12-114640654-114640660-TC,12-114640679-114640702-CCTT,12-114640703-114640716-TCTT,12-114640713-114640725-T;MOTIFS=TCTT,TC,CCTT,CTTT,TTCC,TCTTTCTTTC,T;STRUC=<VC57045>	HPRC,HGSVC,1KG-ONT	No	1.494	Yes	NA,NA	NA	NA
chr12:114640475	393032	DEL	52	0.8455	0.5696	25	NA	NA	NA	NA	NA	NA	NA	NA	NA	No	ID=12-114640312-114640327-TC,12-114640340-114640354-TCTT,12-114640360-114640377-TCTT,12-114640396-114640443-TCTT,12-114640432-114640463-TCTTTCTTTC,12-114640452-114640514-TCTT,12-114640511-114640545-TTCC,12-114640556-114640578-CTTT,12-114640579-114640605-TCTT,12-114640602-114640640-TTCC,12-114640629-114640641-CTTT,12-114640654-114640660-TC,12-114640679-114640702-CCTT,12-114640703-114640716-TCTT,12-114640713-114640725-T;MOTIFS=TCTT,TC,CCTT,CTTT,TTCC,TCTTTCTTTC,T;STRUC=<VC57045>	HPRC,HGSVC,1KG-ONT	No	1.494	Yes	NA,NA	NA	NA
chr12:114640480	393033	DEL	99	0.8105	0.6612	2	NA	NA	NA	NA	NA	NA	NA	NA	NA	No	ID=12-114640312-114640327-TC,12-114640340-114640354-TCTT,12-114640360-114640377-TCTT,12-114640396-114640443-TCTT,12-114640432-114640463-TCTTTCTTTC,12-114640452-114640514-TCTT,12-114640511-114640545-TTCC,12-114640556-114640578-CTTT,12-114640579-114640605-TCTT,12-114640602-114640640-TTCC,12-114640629-114640641-CTTT,12-114640654-114640660-TC,12-114640679-114640702-CCTT,12-114640703-114640716-TCTT,12-114640713-114640725-T;MOTIFS=TCTT,TC,CCTT,CTTT,TTCC,TCTTTCTTTC,T;STRUC=<VC57045>	NA	No	1.442	No	NA,NA	NA	NA
chr12:114640488	393034	DEL	63	0.8469	0.5811	25	NA	NA	NA	NA	NA	NA	NA	NA	NA	No	ID=12-114640312-114640327-TC,12-114640340-114640354-TCTT,12-114640360-114640377-TCTT,12-114640396-114640443-TCTT,12-114640432-114640463-TCTTTCTTTC,12-114640452-114640514-TCTT,12-114640511-114640545-TTCC,12-114640556-114640578-CTTT,12-114640579-114640605-TCTT,12-114640602-114640640-TTCC,12-114640629-114640641-CTTT,12-114640654-114640660-TC,12-114640679-114640702-CCTT,12-114640703-114640716-TCTT,12-114640713-114640725-T;MOTIFS=TCTT,TC,CCTT,CTTT,TTCC,TCTTTCTTTC,T;STRUC=<VC57045>	HPRC,HGSVC,1KG-ONT	No	1.489	Yes	NA,NA	NA	NA
chr12:114640494	393035	DEL	78	0.8101	0.6892	1	NA	NA	NA	NA	NA	NA	NA	NA	NA	No	ID=12-114640312-114640327-TC,12-114640340-114640354-TCTT,12-114640360-114640377-TCTT,12-114640396-114640443-TCTT,12-114640432-114640463-TCTTTCTTTC,12-114640452-114640514-TCTT,12-114640511-114640545-TTCC,12-114640556-114640578-CTTT,12-114640579-114640605-TCTT,12-114640602-114640640-TTCC,12-114640629-114640641-CTTT,12-114640654-114640660-TC,12-114640679-114640702-CCTT,12-114640703-114640716-TCTT,12-114640713-114640725-T;MOTIFS=TCTT,TC,CCTT,CTTT,TTCC,TCTTTCTTTC,T;STRUC=<VC57045>	HPRC,HGSVC,1KG-ONT	No	1.442	No	NA,NA	NA	NA
chr12:114640498	393036	DEL	70	0.8255	0.6272	13	NA	NA	NA	NA	NA	NA	NA	NA	NA	No	ID=12-114640312-114640327-TC,12-114640340-114640354-TCTT,12-114640360-114640377-TCTT,12-114640396-114640443-TCTT,12-114640432-114640463-TCTTTCTTTC,12-114640452-114640514-TCTT,12-114640511-114640545-TTCC,12-114640556-114640578-CTTT,12-114640579-114640605-TCTT,12-114640602-114640640-TTCC,12-114640629-114640641-CTTT,12-114640654-114640660-TC,12-114640679-114640702-CCTT,12-114640703-114640716-TCTT,12-114640713-114640725-T;MOTIFS=TCTT,TC,CCTT,CTTT,TTCC,TCTTTCTTTC,T;STRUC=<VC57045>	HPRC,HGSVC,1KG-ONT	No	1.489	Yes	NA,NA	NA	NA
chr12:114640498	393037	DEL	74	0.8905	0.4245	6	NA	NA	NA	NA	NA	NA	NA	NA	NA	No	ID=12-114640312-114640327-TC,12-114640340-114640354-TCTT,12-114640360-114640377-TCTT,12-114640396-114640443-TCTT,12-114640432-114640463-TCTTTCTTTC,12-114640452-114640514-TCTT,12-114640511-114640545-TTCC,12-114640556-114640578-CTTT,12-114640579-114640605-TCTT,12-114640602-114640640-TTCC,12-114640629-114640641-CTTT,12-114640654-114640660-TC,12-114640679-114640702-CCTT,12-114640703-114640716-TCTT,12-114640713-114640725-T;MOTIFS=TCTT,TC,CCTT,CTTT,TTCC,TCTTTCTTTC,T;STRUC=<VC57045>	HPRC,HGSVC,1KG-ONT	No	1.442	Yes	NA,NA	NA	NA
chr12:114641367	393038	INS	74	0.8232	0.6496	1	NA	NA	NA	NA	NA	NA	NA	NA	NA	No	NA	NA	Yes	3.188	No	NA,NA	NA	NA
chr12:114648030	393039	DEL	1263	0.8191	0.6723	41	NA	NA	NA	NA	NA	NA	NA	NA	NA	No	ID=12-114648153-114648180-AAAT;MOTIFS=AAAT;STRUC=<TR882654>,ID=12-114648181-114648197-AAAT;MOTIFS=AAAT;STRUC=<TR882655>,ID=12-114648487-114648498-ATG;MOTIFS=ATG;STRUC=<TR882656>,ID=12-114649273-114649283-GTG;MOTIFS=GTG;STRUC=<TR882657>	HPRC,1KG-ONT	Yes	0.902	Yes	NA,NA	NA	NA
chr12:114657015	393040	INS	50	0.8595	0.5331	14	NA	NA	NA	NA	NA	NA	NA	NA	NA	No	NA	NA	Yes	7.675	Yes	NA,NA	NA	NA
chr12:114683611	393041	INS	56	0.8911	0.6776	1	TBX3(0.99465,0.468)	TBX3(0.99465,0.468)	TBX3(0.99465,0.468)	NA	NA	NA	NA	NA	promoter	No	NA	NA	No	14.94	No	NA,NA	NA	NA
chr12:114700388	393042	INS	328	0.9364	0.2506	2	NA	NA	NA	NA	NA	NA	NA	NA	enhancer	No	NA	NA	Yes	3.322	No	NA,NA	NA	NA
chr12:114705082	393043	DEL	132	0.8646	0.513	1	NA	NA	NA	NA	NA	NA	NA	NA	NA	No	NA	1KG-ONT	No	0.261	No	NA,NA	NA	NA
chr12:114733082	393044	INS	67	0.8319	0.633	15	NA	NA	NA	NA	NA	NA	NA	NA	NA	No	ID=12-114733020-114733031-AC,12-114733082-114733091-TA,12-114733103-114733112-AT,12-114733113-114733123-AT,12-114733143-114733151-AT,12-114733163-114733173-AT,12-114733247-114733269-AATATAT,12-114733299-114733308-TA;MOTIFS=AC,AATATAT,TA,AT;STRUC=<VC57065>	HPRC,HGSVC,1KG-ONT	Yes	0.794	Yes	NA,NA	NA	NA
chr12:114733086	393045	INS	64	0.8857	0.4049	17	NA	NA	NA	NA	NA	NA	NA	NA	NA	No	ID=12-114733020-114733031-AC,12-114733082-114733091-TA,12-114733103-114733112-AT,12-114733113-114733123-AT,12-114733143-114733151-AT,12-114733163-114733173-AT,12-114733247-114733269-AATATAT,12-114733299-114733308-TA;MOTIFS=AC,AATATAT,TA,AT;STRUC=<VC57065>	HPRC,HGSVC,1KG-ONT	Yes	0.794	Yes	NA,NA	NA	NA
chr12:114733140	393046	INS	57	0.8953	0.4567	5	NA	NA	NA	NA	NA	NA	NA	NA	NA	No	ID=12-114733020-114733031-AC,12-114733082-114733091-TA,12-114733103-114733112-AT,12-114733113-114733123-AT,12-114733143-114733151-AT,12-114733163-114733173-AT,12-114733247-114733269-AATATAT,12-114733299-114733308-TA;MOTIFS=AC,AATATAT,TA,AT;STRUC=<VC57065>	HPRC,HGSVC,1KG-ONT	Yes	0.794	Yes	NA,NA	NA	NA
chr12:114733140	393047	INS	54	0.8753	0.4798	432	NA	NA	NA	NA	NA	NA	NA	NA	NA	No	ID=12-114733020-114733031-AC,12-114733082-114733091-TA,12-114733103-114733112-AT,12-114733113-114733123-AT,12-114733143-114733151-AT,12-114733163-114733173-AT,12-114733247-114733269-AATATAT,12-114733299-114733308-TA;MOTIFS=AC,AATATAT,TA,AT;STRUC=<VC57065>	HPRC,HGSVC,1KG-ONT	Yes	0.794	Yes	NA,NA	NA	NA
chr12:114733140	393048	INS	150	0.921	0.2888	28	NA	NA	NA	NA	NA	NA	NA	NA	NA	No	ID=12-114733020-114733031-AC,12-114733082-114733091-TA,12-114733103-114733112-AT,12-114733113-114733123-AT,12-114733143-114733151-AT,12-114733163-114733173-AT,12-114733247-114733269-AATATAT,12-114733299-114733308-TA;MOTIFS=AC,AATATAT,TA,AT;STRUC=<VC57065>	HPRC,HGSVC	No	0.794	Yes	NA,NA	NA	NA
chr12:114733141	393049	INS	58	0.8487	0.6002	26	NA	NA	NA	NA	NA	NA	NA	NA	NA	No	ID=12-114733020-114733031-AC,12-114733082-114733091-TA,12-114733103-114733112-AT,12-114733113-114733123-AT,12-114733143-114733151-AT,12-114733163-114733173-AT,12-114733247-114733269-AATATAT,12-114733299-114733308-TA;MOTIFS=AC,AATATAT,TA,AT;STRUC=<VC57065>	HPRC,HGSVC,1KG-ONT	Yes	0.794	No	NA,NA	NA	NA
chr12:114733141	393050	INS	208	0.7964	0.6981	70	NA	NA	NA	NA	NA	NA	NA	NA	NA	No	ID=12-114733020-114733031-AC,12-114733082-114733091-TA,12-114733103-114733112-AT,12-114733113-114733123-AT,12-114733143-114733151-AT,12-114733163-114733173-AT,12-114733247-114733269-AATATAT,12-114733299-114733308-TA;MOTIFS=AC,AATATAT,TA,AT;STRUC=<VC57065>	HPRC,HGSVC,1KG-ONT	No	0.794	Yes	NA,NA	NA	NA
chr12:114733141	393051	INS	78	0.8472	0.5529	3	NA	NA	NA	NA	NA	NA	NA	NA	NA	No	ID=12-114733020-114733031-AC,12-114733082-114733091-TA,12-114733103-114733112-AT,12-114733113-114733123-AT,12-114733143-114733151-AT,12-114733163-114733173-AT,12-114733247-114733269-AATATAT,12-114733299-114733308-TA;MOTIFS=AC,AATATAT,TA,AT;STRUC=<VC57065>	HPRC,HGSVC,1KG-ONT	Yes	0.794	Yes	NA,NA	NA	NA
chr12:114733141	393056	INS	196	0.8314	0.6463	7	NA	NA	NA	NA	NA	NA	NA	NA	NA	No	ID=12-114733020-114733031-AC,12-114733082-114733091-TA,12-114733103-114733112-AT,12-114733113-114733123-AT,12-114733143-114733151-AT,12-114733163-114733173-AT,12-114733247-114733269-AATATAT,12-114733299-114733308-TA;MOTIFS=AC,AATATAT,TA,AT;STRUC=<VC57065>	HPRC,HGSVC,1KG-ONT	No	0.794	Yes	NA,NA	NA	NA
chr12:114733141	393055	INS	228	0.874	0.4474	41	NA	NA	NA	NA	NA	NA	NA	NA	NA	No	ID=12-114733020-114733031-AC,12-114733082-114733091-TA,12-114733103-114733112-AT,12-114733113-114733123-AT,12-114733143-114733151-AT,12-114733163-114733173-AT,12-114733247-114733269-AATATAT,12-114733299-114733308-TA;MOTIFS=AC,AATATAT,TA,AT;STRUC=<VC57065>	HPRC,HGSVC,1KG-ONT	No	0.794	Yes	NA,NA	NA	NA
chr12:114733141	393054	INS	174	0.8521	0.5603	84	NA	NA	NA	NA	NA	NA	NA	NA	NA	No	ID=12-114733020-114733031-AC,12-114733082-114733091-TA,12-114733103-114733112-AT,12-114733113-114733123-AT,12-114733143-114733151-AT,12-114733163-114733173-AT,12-114733247-114733269-AATATAT,12-114733299-114733308-TA;MOTIFS=AC,AATATAT,TA,AT;STRUC=<VC57065>	HPRC,HGSVC	No	0.794	Yes	NA,NA	NA	NA
chr12:114733141	393053	INS	130	0.8197	0.64	3	NA	NA	NA	NA	NA	NA	NA	NA	NA	No	ID=12-114733020-114733031-AC,12-114733082-114733091-TA,12-114733103-114733112-AT,12-114733113-114733123-AT,12-114733143-114733151-AT,12-114733163-114733173-AT,12-114733247-114733269-AATATAT,12-114733299-114733308-TA;MOTIFS=AC,AATATAT,TA,AT;STRUC=<VC57065>	HPRC,HGSVC	No	0.794	No	NA,NA	NA	NA
chr12:114733141	393052	INS	66	0.9449	0.2348	164	NA	NA	NA	NA	NA	NA	NA	NA	NA	No	ID=12-114733020-114733031-AC,12-114733082-114733091-TA,12-114733103-114733112-AT,12-114733113-114733123-AT,12-114733143-114733151-AT,12-114733163-114733173-AT,12-114733247-114733269-AATATAT,12-114733299-114733308-TA;MOTIFS=AC,AATATAT,TA,AT;STRUC=<VC57065>	HPRC,HGSVC,1KG-ONT	Yes	0.794	Yes	NA,NA	NA	NA
chr12:114733207	393057	INS	211	0.8655	0.5126	1	NA	NA	NA	NA	NA	NA	NA	NA	NA	No	ID=12-114733020-114733031-AC,12-114733082-114733091-TA,12-114733103-114733112-AT,12-114733113-114733123-AT,12-114733143-114733151-AT,12-114733163-114733173-AT,12-114733247-114733269-AATATAT,12-114733299-114733308-TA;MOTIFS=AC,AATATAT,TA,AT;STRUC=<VC57065>	HPRC,HGSVC,1KG-ONT	No	0.351	No	NA,NA	NA	NA
chr12:114733211	393058	INS	167	0.8216	0.6628	1	NA	NA	NA	NA	NA	NA	NA	NA	NA	No	ID=12-114733020-114733031-AC,12-114733082-114733091-TA,12-114733103-114733112-AT,12-114733113-114733123-AT,12-114733143-114733151-AT,12-114733163-114733173-AT,12-114733247-114733269-AATATAT,12-114733299-114733308-TA;MOTIFS=AC,AATATAT,TA,AT;STRUC=<VC57065>	HPRC,HGSVC	No	0.351	No	NA,NA	NA	NA
chr12:114733211	393059	DEL	64	0.9147	0.3115	18	NA	NA	NA	NA	NA	NA	NA	NA	NA	No	ID=12-114733020-114733031-AC,12-114733082-114733091-TA,12-114733103-114733112-AT,12-114733113-114733123-AT,12-114733143-114733151-AT,12-114733163-114733173-AT,12-114733247-114733269-AATATAT,12-114733299-114733308-TA;MOTIFS=AC,AATATAT,TA,AT;STRUC=<VC57065>	NA	Yes	0.003	Yes	NA,NA	NA	NA
chr12:114733214	393060	INS	182	0.8781	0.4509	3	NA	NA	NA	NA	NA	NA	NA	NA	NA	No	ID=12-114733020-114733031-AC,12-114733082-114733091-TA,12-114733103-114733112-AT,12-114733113-114733123-AT,12-114733143-114733151-AT,12-114733163-114733173-AT,12-114733247-114733269-AATATAT,12-114733299-114733308-TA;MOTIFS=AC,AATATAT,TA,AT;STRUC=<VC57065>	HPRC,HGSVC,1KG-ONT	No	0.351	Yes	NA,NA	NA	NA
chr12:114733214	393061	INS	160	0.819	0.6568	1	NA	NA	NA	NA	NA	NA	NA	NA	NA	No	ID=12-114733020-114733031-AC,12-114733082-114733091-TA,12-114733103-114733112-AT,12-114733113-114733123-AT,12-114733143-114733151-AT,12-114733163-114733173-AT,12-114733247-114733269-AATATAT,12-114733299-114733308-TA;MOTIFS=AC,AATATAT,TA,AT;STRUC=<VC57065>	HPRC,HGSVC	No	0.351	No	NA,NA	NA	NA
chr12:114733445	393062	INS	68	0.8532	0.545	93	NA	NA	NA	NA	NA	NA	NA	NA	NA	No	ID=12-114733357-114733379-AATATAT,12-114733397-114733412-ATATA,12-114733458-114733474-TTAT,12-114733608-114733618-TA,12-114733617-114733626-AC,12-114733631-114733646-AC;MOTIFS=AATATAT,TA,AC,ATATA,TTAT;STRUC=<VC57066>	HPRC,HGSVC,1KG-ONT	No	0.794	Yes	NA,NA	NA	NA
chr12:114733479	393063	DEL	53	0.8603	0.5125	17	NA	NA	NA	NA	NA	NA	NA	NA	NA	No	ID=12-114733357-114733379-AATATAT,12-114733397-114733412-ATATA,12-114733458-114733474-TTAT,12-114733608-114733618-TA,12-114733617-114733626-AC,12-114733631-114733646-AC;MOTIFS=AATATAT,TA,AC,ATATA,TTAT;STRUC=<VC57066>,ID=12-114733445-114733589-ATATATTTATATATTATTTATATATTTATATATA;MOTIFS=ATATATTTATATATTATTTATATATTTATATATA;STRUC=<TR882850>	NA	No	0.003	Yes	NA,NA	NA	NA
chr12:114782124	393064	INS	879	0.8467	0.6491	1	NA	NA	NA	NA	NA	NA	NA	NA	NA	No	NA	NA	No	0.692	No	NA,NA	NA	NA
chr12:114784181	393065	INS	309	0.9512	0.2115	422	NA	NA	NA	NA	NA	NA	NA	NA	NA	No	NA	HPRC,HGSVC,1KG-ONT	No	1.616	Yes	NA,NA	NA	NA
chr12:114796793	393066	INS	51	0.8231	0.6377	3	NA	NA	NA	NA	NA	NA	NA	NA	NA	No	ID=12-114796767-114796791-AT,12-114796793-114796803-TA,12-114796805-114796821-AT,12-114796860-114796875-GAAA;MOTIFS=GAAA,TA,AT;STRUC=<VC57081>	1KG-ONT	No	1.616	No	NA,NA	NA	NA
chr12:114814089	393068	INS	54	0.842	0.5977	5	NA	NA	NA	NA	NA	NA	NA	NA	NA	No	ID=12-114814057-114814076-CTTC,12-114814097-114814114-TCTT,12-114814097-114814133-TCTTTCTTTCTTTCTTTT,12-114814113-114814132-TTTC,12-114814136-114814183-CTTC,12-114814182-114814196-TTTC,12-114814200-114814217-TCCC,12-114814226-114814238-TTTC,12-114814235-114814254-TTCC,12-114814256-114814271-TTTC,12-114814268-114814278-T;MOTIFS=TCTT,TCCC,TCTTTCTTTCTTTCTTTT,TTTC,TTCC,CTTC,T;STRUC=<VC57085>	HPRC,HGSVC,1KG-ONT	Yes	1.616	No	NA,NA	NA	NA
chr12:114814097	393071	INS	57	0.8728	0.4378	17	NA	NA	NA	NA	NA	NA	NA	NA	NA	No	ID=12-114814057-114814076-CTTC,12-114814097-114814114-TCTT,12-114814097-114814133-TCTTTCTTTCTTTCTTTT,12-114814113-114814132-TTTC,12-114814136-114814183-CTTC,12-114814182-114814196-TTTC,12-114814200-114814217-TCCC,12-114814226-114814238-TTTC,12-114814235-114814254-TTCC,12-114814256-114814271-TTTC,12-114814268-114814278-T;MOTIFS=TCTT,TCCC,TCTTTCTTTCTTTCTTTT,TTTC,TTCC,CTTC,T;STRUC=<VC57085>	HPRC,HGSVC,1KG-ONT	Yes	1.616	Yes	NA,NA	NA	NA
chr12:114814097	393069	INS	56	0.8308	0.6284	3	NA	NA	NA	NA	NA	NA	NA	NA	NA	No	ID=12-114814057-114814076-CTTC,12-114814097-114814114-TCTT,12-114814097-114814133-TCTTTCTTTCTTTCTTTT,12-114814113-114814132-TTTC,12-114814136-114814183-CTTC,12-114814182-114814196-TTTC,12-114814200-114814217-TCCC,12-114814226-114814238-TTTC,12-114814235-114814254-TTCC,12-114814256-114814271-TTTC,12-114814268-114814278-T;MOTIFS=TCTT,TCCC,TCTTTCTTTCTTTCTTTT,TTTC,TTCC,CTTC,T;STRUC=<VC57085>	HPRC,HGSVC,1KG-ONT	Yes	1.616	Yes	NA,NA	NA	NA
chr12:114814097	393070	INS	54	0.8425	0.5646	16	NA	NA	NA	NA	NA	NA	NA	NA	NA	No	ID=12-114814057-114814076-CTTC,12-114814097-114814114-TCTT,12-114814097-114814133-TCTTTCTTTCTTTCTTTT,12-114814113-114814132-TTTC,12-114814136-114814183-CTTC,12-114814182-114814196-TTTC,12-114814200-114814217-TCCC,12-114814226-114814238-TTTC,12-114814235-114814254-TTCC,12-114814256-114814271-TTTC,12-114814268-114814278-T;MOTIFS=TCTT,TCCC,TCTTTCTTTCTTTCTTTT,TTTC,TTCC,CTTC,T;STRUC=<VC57085>	HPRC,HGSVC,1KG-ONT	Yes	1.616	Yes	NA,NA	NA	NA
chr12:114814097	393072	INS	85	0.8105	0.6803	6	NA	NA	NA	NA	NA	NA	NA	NA	NA	No	ID=12-114814057-114814076-CTTC,12-114814097-114814114-TCTT,12-114814097-114814133-TCTTTCTTTCTTTCTTTT,12-114814113-114814132-TTTC,12-114814136-114814183-CTTC,12-114814182-114814196-TTTC,12-114814200-114814217-TCCC,12-114814226-114814238-TTTC,12-114814235-114814254-TTCC,12-114814256-114814271-TTTC,12-114814268-114814278-T;MOTIFS=TCTT,TCCC,TCTTTCTTTCTTTCTTTT,TTTC,TTCC,CTTC,T;STRUC=<VC57085>	HPRC,HGSVC,1KG-ONT	Yes	1.616	Yes	NA,NA	NA	NA
chr12:114814098	393073	INS	52	0.7999	0.6801	17	NA	NA	NA	NA	NA	NA	NA	NA	NA	No	ID=12-114814057-114814076-CTTC,12-114814097-114814114-TCTT,12-114814097-114814133-TCTTTCTTTCTTTCTTTT,12-114814113-114814132-TTTC,12-114814136-114814183-CTTC,12-114814182-114814196-TTTC,12-114814200-114814217-TCCC,12-114814226-114814238-TTTC,12-114814235-114814254-TTCC,12-114814256-114814271-TTTC,12-114814268-114814278-T;MOTIFS=TCTT,TCCC,TCTTTCTTTCTTTCTTTT,TTTC,TTCC,CTTC,T;STRUC=<VC57085>	HPRC,HGSVC,1KG-ONT	Yes	1.616	Yes	NA,NA	NA	NA
chr12:114814113	393074	INS	52	0.9284	0.2851	84	NA	NA	NA	NA	NA	NA	NA	NA	NA	No	ID=12-114814057-114814076-CTTC,12-114814097-114814114-TCTT,12-114814097-114814133-TCTTTCTTTCTTTCTTTT,12-114814113-114814132-TTTC,12-114814136-114814183-CTTC,12-114814182-114814196-TTTC,12-114814200-114814217-TCCC,12-114814226-114814238-TTTC,12-114814235-114814254-TTCC,12-114814256-114814271-TTTC,12-114814268-114814278-T;MOTIFS=TCTT,TCCC,TCTTTCTTTCTTTCTTTT,TTTC,TTCC,CTTC,T;STRUC=<VC57085>	HPRC,HGSVC,1KG-ONT	Yes	1.616	Yes	NA,NA	NA	NA
chr12:114814113	393075	INS	64	0.8478	0.5432	47	NA	NA	NA	NA	NA	NA	NA	NA	NA	No	ID=12-114814057-114814076-CTTC,12-114814097-114814114-TCTT,12-114814097-114814133-TCTTTCTTTCTTTCTTTT,12-114814113-114814132-TTTC,12-114814136-114814183-CTTC,12-114814182-114814196-TTTC,12-114814200-114814217-TCCC,12-114814226-114814238-TTTC,12-114814235-114814254-TTCC,12-114814256-114814271-TTTC,12-114814268-114814278-T;MOTIFS=TCTT,TCCC,TCTTTCTTTCTTTCTTTT,TTTC,TTCC,CTTC,T;STRUC=<VC57085>	HPRC,HGSVC,1KG-ONT	Yes	1.616	Yes	NA,NA	NA	NA
chr12:114814113	393076	INS	72	0.9871	0.0985	14	NA	NA	NA	NA	NA	NA	NA	NA	NA	No	ID=12-114814057-114814076-CTTC,12-114814097-114814114-TCTT,12-114814097-114814133-TCTTTCTTTCTTTCTTTT,12-114814113-114814132-TTTC,12-114814136-114814183-CTTC,12-114814182-114814196-TTTC,12-114814200-114814217-TCCC,12-114814226-114814238-TTTC,12-114814235-114814254-TTCC,12-114814256-114814271-TTTC,12-114814268-114814278-T;MOTIFS=TCTT,TCCC,TCTTTCTTTCTTTCTTTT,TTTC,TTCC,CTTC,T;STRUC=<VC57085>	HPRC,HGSVC,1KG-ONT	Yes	1.616	Yes	NA,NA	NA	NA
chr12:114814113	393077	INS	76	0.8207	0.6522	16	NA	NA	NA	NA	NA	NA	NA	NA	NA	No	ID=12-114814057-114814076-CTTC,12-114814097-114814114-TCTT,12-114814097-114814133-TCTTTCTTTCTTTCTTTT,12-114814113-114814132-TTTC,12-114814136-114814183-CTTC,12-114814182-114814196-TTTC,12-114814200-114814217-TCCC,12-114814226-114814238-TTTC,12-114814235-114814254-TTCC,12-114814256-114814271-TTTC,12-114814268-114814278-T;MOTIFS=TCTT,TCCC,TCTTTCTTTCTTTCTTTT,TTTC,TTCC,CTTC,T;STRUC=<VC57085>	HPRC,HGSVC,1KG-ONT	Yes	1.616	Yes	NA,NA	NA	NA
chr12:114814113	393078	INS	52	0.8374	0.5731	91	NA	NA	NA	NA	NA	NA	NA	NA	NA	No	ID=12-114814057-114814076-CTTC,12-114814097-114814114-TCTT,12-114814097-114814133-TCTTTCTTTCTTTCTTTT,12-114814113-114814132-TTTC,12-114814136-114814183-CTTC,12-114814182-114814196-TTTC,12-114814200-114814217-TCCC,12-114814226-114814238-TTTC,12-114814235-114814254-TTCC,12-114814256-114814271-TTTC,12-114814268-114814278-T;MOTIFS=TCTT,TCCC,TCTTTCTTTCTTTCTTTT,TTTC,TTCC,CTTC,T;STRUC=<VC57085>	HPRC,HGSVC,1KG-ONT	Yes	1.616	Yes	NA,NA	NA	NA
chr12:114814113	393079	INS	56	0.8476	0.5874	73	NA	NA	NA	NA	NA	NA	NA	NA	NA	No	ID=12-114814057-114814076-CTTC,12-114814097-114814114-TCTT,12-114814097-114814133-TCTTTCTTTCTTTCTTTT,12-114814113-114814132-TTTC,12-114814136-114814183-CTTC,12-114814182-114814196-TTTC,12-114814200-114814217-TCCC,12-114814226-114814238-TTTC,12-114814235-114814254-TTCC,12-114814256-114814271-TTTC,12-114814268-114814278-T;MOTIFS=TCTT,TCCC,TCTTTCTTTCTTTCTTTT,TTTC,TTCC,CTTC,T;STRUC=<VC57085>	HPRC,HGSVC,1KG-ONT	Yes	1.616	Yes	NA,NA	NA	NA
chr12:114814113	393082	INS	81	0.8142	0.6858	8	NA	NA	NA	NA	NA	NA	NA	NA	NA	No	ID=12-114814057-114814076-CTTC,12-114814097-114814114-TCTT,12-114814097-114814133-TCTTTCTTTCTTTCTTTT,12-114814113-114814132-TTTC,12-114814136-114814183-CTTC,12-114814182-114814196-TTTC,12-114814200-114814217-TCCC,12-114814226-114814238-TTTC,12-114814235-114814254-TTCC,12-114814256-114814271-TTTC,12-114814268-114814278-T;MOTIFS=TCTT,TCCC,TCTTTCTTTCTTTCTTTT,TTTC,TTCC,CTTC,T;STRUC=<VC57085>	HPRC,HGSVC,1KG-ONT	Yes	1.616	No	NA,NA	NA	NA
chr12:114814113	393081	INS	68	0.8893	0.4046	18	NA	NA	NA	NA	NA	NA	NA	NA	NA	No	ID=12-114814057-114814076-CTTC,12-114814097-114814114-TCTT,12-114814097-114814133-TCTTTCTTTCTTTCTTTT,12-114814113-114814132-TTTC,12-114814136-114814183-CTTC,12-114814182-114814196-TTTC,12-114814200-114814217-TCCC,12-114814226-114814238-TTTC,12-114814235-114814254-TTCC,12-114814256-114814271-TTTC,12-114814268-114814278-T;MOTIFS=TCTT,TCCC,TCTTTCTTTCTTTCTTTT,TTTC,TTCC,CTTC,T;STRUC=<VC57085>	HPRC,HGSVC,1KG-ONT	Yes	1.616	Yes	NA,NA	NA	NA
chr12:114814113	393080	INS	60	0.872	0.4832	57	NA	NA	NA	NA	NA	NA	NA	NA	NA	No	ID=12-114814057-114814076-CTTC,12-114814097-114814114-TCTT,12-114814097-114814133-TCTTTCTTTCTTTCTTTT,12-114814113-114814132-TTTC,12-114814136-114814183-CTTC,12-114814182-114814196-TTTC,12-114814200-114814217-TCCC,12-114814226-114814238-TTTC,12-114814235-114814254-TTCC,12-114814256-114814271-TTTC,12-114814268-114814278-T;MOTIFS=TCTT,TCCC,TCTTTCTTTCTTTCTTTT,TTTC,TTCC,CTTC,T;STRUC=<VC57085>	HPRC,HGSVC,1KG-ONT	Yes	1.616	Yes	NA,NA	NA	NA
chr12:114828444	393083	INS	977	0.9808	0.0669	664	NA	NA	NA	NA	NA	NA	NA	NA	NA	No	NA	HPRC,HGSVC,1KG-ONT	Yes	1.714	Yes	NA,NA	NA	NA
chr12:114873041	393084	INS	58	0.8767	0.4422	3	NA	NA	NA	NA	NA	NA	NA	NA	NA	No	ID=12-114872989-114873002-A,12-114873088-114873103-AC;MOTIFS=AC,A;STRUC=<VC57091>	HPRC,HGSVC,1KG-ONT	Yes	0.44	Yes	NA,NA	NA	NA
chr12:114873052	393086	INS	60	0.8809	0.41	2	NA	NA	NA	NA	NA	NA	NA	NA	NA	No	ID=12-114872989-114873002-A,12-114873088-114873103-AC;MOTIFS=AC,A;STRUC=<VC57091>,ID=12-114873043-114873089-TA;MOTIFS=TA;STRUC=<TR883148>	HPRC,HGSVC,1KG-ONT	Yes	0.44	No	NA,NA	NA	NA
chr12:114873052	393087	INS	55	0.8197	0.6648	15	NA	NA	NA	NA	NA	NA	NA	NA	NA	No	ID=12-114872989-114873002-A,12-114873088-114873103-AC;MOTIFS=AC,A;STRUC=<VC57091>,ID=12-114873043-114873089-TA;MOTIFS=TA;STRUC=<TR883148>	HPRC,HGSVC,1KG-ONT	Yes	0.44	Yes	NA,NA	NA	NA
chr12:114873054	393088	INS	52	0.8326	0.6503	12	NA	NA	NA	NA	NA	NA	NA	NA	NA	No	ID=12-114872989-114873002-A,12-114873088-114873103-AC;MOTIFS=AC,A;STRUC=<VC57091>,ID=12-114873043-114873089-TA;MOTIFS=TA;STRUC=<TR883148>	HPRC,HGSVC,1KG-ONT	Yes	0.44	Yes	NA,NA	NA	NA
chr12:114873054	393089	INS	64	0.8477	0.5458	4	NA	NA	NA	NA	NA	NA	NA	NA	NA	No	ID=12-114872989-114873002-A,12-114873088-114873103-AC;MOTIFS=AC,A;STRUC=<VC57091>,ID=12-114873043-114873089-TA;MOTIFS=TA;STRUC=<TR883148>	HPRC,HGSVC,1KG-ONT	Yes	0.44	No	NA,NA	NA	NA
chr12:114873054	393090	INS	52	0.8008	0.6917	193	NA	NA	NA	NA	NA	NA	NA	NA	NA	No	ID=12-114872989-114873002-A,12-114873088-114873103-AC;MOTIFS=AC,A;STRUC=<VC57091>,ID=12-114873043-114873089-TA;MOTIFS=TA;STRUC=<TR883148>	HPRC,HGSVC,1KG-ONT	Yes	0.44	Yes	NA,NA	NA	NA
chr12:114873055	393091	INS	62	0.885	0.4359	2	NA	NA	NA	NA	NA	NA	NA	NA	NA	No	ID=12-114872989-114873002-A,12-114873088-114873103-AC;MOTIFS=AC,A;STRUC=<VC57091>,ID=12-114873043-114873089-TA;MOTIFS=TA;STRUC=<TR883148>	HPRC,HGSVC,1KG-ONT	Yes	0.44	No	NA,NA	NA	NA
chr12:114873058	393092	INS	64	0.9556	0.2938	2	NA	NA	NA	NA	NA	NA	NA	NA	NA	No	ID=12-114872989-114873002-A,12-114873088-114873103-AC;MOTIFS=AC,A;STRUC=<VC57091>,ID=12-114873043-114873089-TA;MOTIFS=TA;STRUC=<TR883148>	HPRC,HGSVC,1KG-ONT	Yes	0.44	Yes	NA,NA	NA	NA
chr12:114873076	393093	INS	50	0.8722	0.493	21	NA	NA	NA	NA	NA	NA	NA	NA	NA	No	ID=12-114872989-114873002-A,12-114873088-114873103-AC;MOTIFS=AC,A;STRUC=<VC57091>,ID=12-114873043-114873089-TA;MOTIFS=TA;STRUC=<TR883148>	HPRC,HGSVC,1KG-ONT	No	0.44	No	NA,NA	NA	NA
chr12:114874384	393094	INS	263	0.8208	0.6579	31	NA	NA	NA	NA	NA	NA	NA	NA	NA	No	NA	HPRC,HGSVC	No	0.44	Yes	NA,NA	NA	NA
chr12:114874398	393095	INS	125	0.824	0.6651	4	NA	NA	NA	NA	NA	NA	NA	NA	NA	No	ID=12-114874407-114874412-GAGGA,12-114874417-114874648-GAGGA,12-114874645-114874650-GAGCC;MOTIFS=GAGGA,GAGCC;STRUC=<VC57092>	HPRC,HGSVC,1KG-ONT	No	0.44	No	NA,NA	NA	NA
chr12:114874401	393096	INS	353	0.8427	0.5677	5	NA	NA	NA	NA	NA	NA	NA	NA	NA	No	ID=12-114874407-114874412-GAGGA,12-114874417-114874648-GAGGA,12-114874645-114874650-GAGCC;MOTIFS=GAGGA,GAGCC;STRUC=<VC57092>	HPRC,HGSVC,1KG-ONT	No	0.44	No	NA,NA	NA	NA
chr12:114874402	393100	INS	373	0.9122	0.3745	10	NA	NA	NA	NA	NA	NA	NA	NA	NA	No	ID=12-114874407-114874412-GAGGA,12-114874417-114874648-GAGGA,12-114874645-114874650-GAGCC;MOTIFS=GAGGA,GAGCC;STRUC=<VC57092>	HPRC,HGSVC,1KG-ONT	No	0.44	Yes	NA,NA	NA	NA
chr12:114874402	393102	INS	317	0.9166	0.3065	16	NA	NA	NA	NA	NA	NA	NA	NA	NA	No	ID=12-114874407-114874412-GAGGA,12-114874417-114874648-GAGGA,12-114874645-114874650-GAGCC;MOTIFS=GAGGA,GAGCC;STRUC=<VC57092>	HPRC,HGSVC,1KG-ONT	No	0.44	Yes	NA,NA	NA	NA
chr12:114874402	393097	INS	190	0.8169	0.6719	48	NA	NA	NA	NA	NA	NA	NA	NA	NA	No	ID=12-114874407-114874412-GAGGA,12-114874417-114874648-GAGGA,12-114874645-114874650-GAGCC;MOTIFS=GAGGA,GAGCC;STRUC=<VC57092>	HPRC,HGSVC,1KG-ONT	No	0.44	Yes	NA,NA	NA	NA
chr12:114874402	393098	INS	220	0.8443	0.5802	48	NA	NA	NA	NA	NA	NA	NA	NA	NA	No	ID=12-114874407-114874412-GAGGA,12-114874417-114874648-GAGGA,12-114874645-114874650-GAGCC;MOTIFS=GAGGA,GAGCC;STRUC=<VC57092>	HPRC,HGSVC,1KG-ONT	No	0.44	Yes	NA,NA	NA	NA
chr12:114874402	393099	INS	285	0.8869	0.4244	35	NA	NA	NA	NA	NA	NA	NA	NA	NA	No	ID=12-114874407-114874412-GAGGA,12-114874417-114874648-GAGGA,12-114874645-114874650-GAGCC;MOTIFS=GAGGA,GAGCC;STRUC=<VC57092>	HPRC,HGSVC	No	0.44	Yes	NA,NA	NA	NA
chr12:114874402	393101	INS	455	0.8589	0.5287	3	NA	NA	NA	NA	NA	NA	NA	NA	NA	No	ID=12-114874407-114874412-GAGGA,12-114874417-114874648-GAGGA,12-114874645-114874650-GAGCC;MOTIFS=GAGGA,GAGCC;STRUC=<VC57092>	HPRC,HGSVC,1KG-ONT	No	0.44	No	NA,NA	NA	NA
chr12:114874403	393105	DEL	70	0.8339	0.6295	9	NA	NA	NA	NA	NA	NA	NA	NA	NA	No	ID=12-114874407-114874412-GAGGA,12-114874417-114874648-GAGGA,12-114874645-114874650-GAGCC;MOTIFS=GAGGA,GAGCC;STRUC=<VC57092>	HPRC,HGSVC	No	0.198	No	NA,NA	NA	NA
chr12:114874403	393104	INS	248	0.8365	0.6021	1	NA	NA	NA	NA	NA	NA	NA	NA	NA	No	ID=12-114874407-114874412-GAGGA,12-114874417-114874648-GAGGA,12-114874645-114874650-GAGCC;MOTIFS=GAGGA,GAGCC;STRUC=<VC57092>	HPRC,HGSVC	No	0.44	No	NA,NA	NA	NA
chr12:114874403	393103	INS	95	0.8668	0.5076	18	NA	NA	NA	NA	NA	NA	NA	NA	NA	No	ID=12-114874407-114874412-GAGGA,12-114874417-114874648-GAGGA,12-114874645-114874650-GAGCC;MOTIFS=GAGGA,GAGCC;STRUC=<VC57092>	HPRC,HGSVC	No	0.44	Yes	NA,NA	NA	NA
chr12:114874406	393106	DEL	61	0.8229	0.6483	10	NA	NA	NA	NA	NA	NA	NA	NA	NA	No	ID=12-114874407-114874412-GAGGA,12-114874417-114874648-GAGGA,12-114874645-114874650-GAGCC;MOTIFS=GAGGA,GAGCC;STRUC=<VC57092>	HGSVC	No	0.198	No	NA,NA	NA	NA
chr12:114874407	393116	INS	135	0.8392	0.5631	23	NA	NA	NA	NA	NA	NA	NA	NA	NA	No	ID=12-114874407-114874412-GAGGA,12-114874417-114874648-GAGGA,12-114874645-114874650-GAGCC;MOTIFS=GAGGA,GAGCC;STRUC=<VC57092>	HPRC,HGSVC,1KG-ONT	No	0.44	Yes	NA,NA	NA	NA
chr12:114874407	393122	DEL	115	0.8674	0.5296	20	NA	NA	NA	NA	NA	NA	NA	NA	NA	No	ID=12-114874407-114874412-GAGGA,12-114874417-114874648-GAGGA,12-114874645-114874650-GAGCC;MOTIFS=GAGGA,GAGCC;STRUC=<VC57092>	HPRC,HGSVC	No	0.198	Yes	NA,NA	NA	NA
chr12:114874407	393121	DEL	100	0.8516	0.5561	50	NA	NA	NA	NA	NA	NA	NA	NA	NA	No	ID=12-114874407-114874412-GAGGA,12-114874417-114874648-GAGGA,12-114874645-114874650-GAGCC;MOTIFS=GAGGA,GAGCC;STRUC=<VC57092>	HPRC,HGSVC	No	0.198	Yes	NA,NA	NA	NA
chr12:114874407	393120	DEL	85	0.8222	0.6647	29	NA	NA	NA	NA	NA	NA	NA	NA	NA	No	ID=12-114874407-114874412-GAGGA,12-114874417-114874648-GAGGA,12-114874645-114874650-GAGCC;MOTIFS=GAGGA,GAGCC;STRUC=<VC57092>	HPRC,HGSVC	No	0.198	Yes	NA,NA	NA	NA
chr12:114874407	393119	DEL	80	0.8343	0.6101	19	NA	NA	NA	NA	NA	NA	NA	NA	NA	No	ID=12-114874407-114874412-GAGGA,12-114874417-114874648-GAGGA,12-114874645-114874650-GAGCC;MOTIFS=GAGGA,GAGCC;STRUC=<VC57092>	HPRC,HGSVC	No	0.198	Yes	NA,NA	NA	NA
chr12:114874407	393118	DEL	75	0.8129	0.6608	28	NA	NA	NA	NA	NA	NA	NA	NA	NA	No	ID=12-114874407-114874412-GAGGA,12-114874417-114874648-GAGGA,12-114874645-114874650-GAGCC;MOTIFS=GAGGA,GAGCC;STRUC=<VC57092>	HPRC,HGSVC	No	0.198	Yes	NA,NA	NA	NA
chr12:114874407	393107	INS	165	0.8872	0.4143	53	NA	NA	NA	NA	NA	NA	NA	NA	NA	No	ID=12-114874407-114874412-GAGGA,12-114874417-114874648-GAGGA,12-114874645-114874650-GAGCC;MOTIFS=GAGGA,GAGCC;STRUC=<VC57092>	HPRC,HGSVC,1KG-ONT	No	0.44	Yes	NA,NA	NA	NA
chr12:114874407	393108	INS	117	0.8137	0.6806	26	NA	NA	NA	NA	NA	NA	NA	NA	NA	No	ID=12-114874407-114874412-GAGGA,12-114874417-114874648-GAGGA,12-114874645-114874650-GAGCC;MOTIFS=GAGGA,GAGCC;STRUC=<VC57092>	HPRC,HGSVC,1KG-ONT	No	0.44	Yes	NA,NA	NA	NA
chr12:114874407	393109	INS	399	0.8932	0.3741	5	NA	NA	NA	NA	NA	NA	NA	NA	NA	No	ID=12-114874407-114874412-GAGGA,12-114874417-114874648-GAGGA,12-114874645-114874650-GAGCC;MOTIFS=GAGGA,GAGCC;STRUC=<VC57092>	HPRC,HGSVC,1KG-ONT	No	0.44	Yes	NA,NA	NA	NA
chr12:114874407	393110	INS	241	0.8238	0.6755	62	NA	NA	NA	NA	NA	NA	NA	NA	NA	No	ID=12-114874407-114874412-GAGGA,12-114874417-114874648-GAGGA,12-114874645-114874650-GAGCC;MOTIFS=GAGGA,GAGCC;STRUC=<VC57092>	HPRC,HGSVC	No	0.44	Yes	NA,NA	NA	NA
chr12:114874407	393111	INS	105	0.8278	0.6271	4	NA	NA	NA	NA	NA	NA	NA	NA	NA	No	ID=12-114874407-114874412-GAGGA,12-114874417-114874648-GAGGA,12-114874645-114874650-GAGCC;MOTIFS=GAGGA,GAGCC;STRUC=<VC57092>	HPRC,HGSVC	No	0.44	Yes	NA,NA	NA	NA
chr12:114874407	393112	INS	85	0.8701	0.4882	1	NA	NA	NA	NA	NA	NA	NA	NA	NA	No	ID=12-114874407-114874412-GAGGA,12-114874417-114874648-GAGGA,12-114874645-114874650-GAGCC;MOTIFS=GAGGA,GAGCC;STRUC=<VC57092>	HPRC,HGSVC	No	0.44	No	NA,NA	NA	NA
chr12:114874407	393114	INS	150	0.8713	0.4633	34	NA	NA	NA	NA	NA	NA	NA	NA	NA	No	ID=12-114874407-114874412-GAGGA,12-114874417-114874648-GAGGA,12-114874645-114874650-GAGCC;MOTIFS=GAGGA,GAGCC;STRUC=<VC57092>	HPRC,HGSVC,1KG-ONT	No	0.44	Yes	NA,NA	NA	NA
chr12:114874407	393115	INS	350	0.8081	0.6751	3	NA	NA	NA	NA	NA	NA	NA	NA	NA	No	ID=12-114874407-114874412-GAGGA,12-114874417-114874648-GAGGA,12-114874645-114874650-GAGCC;MOTIFS=GAGGA,GAGCC;STRUC=<VC57092>	HPRC,HGSVC,1KG-ONT	No	0.44	No	NA,NA	NA	NA
chr12:114874407	393117	DEL	65	0.8753	0.4441	23	NA	NA	NA	NA	NA	NA	NA	NA	NA	No	ID=12-114874407-114874412-GAGGA,12-114874417-114874648-GAGGA,12-114874645-114874650-GAGCC;MOTIFS=GAGGA,GAGCC;STRUC=<VC57092>	HGSVC	No	0.198	Yes	NA,NA	NA	NA
chr12:114874412	393126	INS	108	0.8055	0.6895	7	NA	NA	NA	NA	NA	NA	NA	NA	NA	No	ID=12-114874407-114874412-GAGGA,12-114874417-114874648-GAGGA,12-114874645-114874650-GAGCC;MOTIFS=GAGGA,GAGCC;STRUC=<VC57092>	HPRC,HGSVC,1KG-ONT	No	0.44	No	NA,NA	NA	NA
chr12:114874412	393123	INS	99	0.923	0.2996	8	NA	NA	NA	NA	NA	NA	NA	NA	NA	No	ID=12-114874407-114874412-GAGGA,12-114874417-114874648-GAGGA,12-114874645-114874650-GAGCC;MOTIFS=GAGGA,GAGCC;STRUC=<VC57092>	HPRC,HGSVC	No	0.44	No	NA,NA	NA	NA
chr12:114874412	393124	INS	53	0.8334	0.6067	33	NA	NA	NA	NA	NA	NA	NA	NA	NA	No	ID=12-114874407-114874412-GAGGA,12-114874417-114874648-GAGGA,12-114874645-114874650-GAGCC;MOTIFS=GAGGA,GAGCC;STRUC=<VC57092>	HPRC,HGSVC,1KG-ONT	No	0.44	Yes	NA,NA	NA	NA
chr12:114874412	393125	INS	63	0.857	0.5477	3	NA	NA	NA	NA	NA	NA	NA	NA	NA	No	ID=12-114874407-114874412-GAGGA,12-114874417-114874648-GAGGA,12-114874645-114874650-GAGCC;MOTIFS=GAGGA,GAGCC;STRUC=<VC57092>	HPRC,HGSVC,1KG-ONT	No	0.44	Yes	NA,NA	NA	NA
chr12:114874412	393127	INS	68	0.8042	0.6821	1	NA	NA	NA	NA	NA	NA	NA	NA	NA	No	ID=12-114874407-114874412-GAGGA,12-114874417-114874648-GAGGA,12-114874645-114874650-GAGCC;MOTIFS=GAGGA,GAGCC;STRUC=<VC57092>	HPRC,HGSVC,1KG-ONT	No	0.44	No	NA,NA	NA	NA
chr12:114874414	393128	DEL	55	0.8057	0.6656	29	NA	NA	NA	NA	NA	NA	NA	NA	NA	No	ID=12-114874407-114874412-GAGGA,12-114874417-114874648-GAGGA,12-114874645-114874650-GAGCC;MOTIFS=GAGGA,GAGCC;STRUC=<VC57092>	HGSVC	No	0.204	Yes	NA,NA	NA	NA
chr12:114874417	393132	DEL	125	0.8521	0.5933	26	NA	NA	NA	NA	NA	NA	NA	NA	NA	No	ID=12-114874407-114874412-GAGGA,12-114874417-114874648-GAGGA,12-114874645-114874650-GAGCC;MOTIFS=GAGGA,GAGCC;STRUC=<VC57092>	HPRC,HGSVC	No	0.204	Yes	NA,NA	NA	NA
chr12:114874417	393131	INS	180	0.8563	0.59	41	NA	NA	NA	NA	NA	NA	NA	NA	NA	No	ID=12-114874407-114874412-GAGGA,12-114874417-114874648-GAGGA,12-114874645-114874650-GAGCC;MOTIFS=GAGGA,GAGCC;STRUC=<VC57092>	HPRC,HGSVC,1KG-ONT	No	0.44	Yes	NA,NA	NA	NA
chr12:114874417	393130	INS	205	0.8371	0.5856	54	NA	NA	NA	NA	NA	NA	NA	NA	NA	No	ID=12-114874407-114874412-GAGGA,12-114874417-114874648-GAGGA,12-114874645-114874650-GAGCC;MOTIFS=GAGGA,GAGCC;STRUC=<VC57092>	HPRC,HGSVC,1KG-ONT	No	0.44	Yes	NA,NA	NA	NA
chr12:114874417	393129	INS	127	0.851	0.5416	65	NA	NA	NA	NA	NA	NA	NA	NA	NA	No	ID=12-114874407-114874412-GAGGA,12-114874417-114874648-GAGGA,12-114874645-114874650-GAGCC;MOTIFS=GAGGA,GAGCC;STRUC=<VC57092>	HPRC,HGSVC,1KG-ONT	No	0.44	Yes	NA,NA	NA	NA
chr12:114874421	393133	DEL	108	0.8031	0.6801	25	NA	NA	NA	NA	NA	NA	NA	NA	NA	No	ID=12-114874407-114874412-GAGGA,12-114874417-114874648-GAGGA,12-114874645-114874650-GAGCC;MOTIFS=GAGGA,GAGCC;STRUC=<VC57092>	HPRC,HGSVC	No	0.204	Yes	NA,NA	NA	NA
chr12:114874421	393134	DEL	133	0.8555	0.5386	63	NA	NA	NA	NA	NA	NA	NA	NA	NA	No	ID=12-114874407-114874412-GAGGA,12-114874417-114874648-GAGGA,12-114874645-114874650-GAGCC;MOTIFS=GAGGA,GAGCC;STRUC=<VC57092>	HPRC,HGSVC,1KG-ONT	No	0.204	Yes	NA,NA	NA	NA
chr12:114874421	393135	DEL	143	0.8399	0.6195	55	NA	NA	NA	NA	NA	NA	NA	NA	NA	No	ID=12-114874407-114874412-GAGGA,12-114874417-114874648-GAGGA,12-114874645-114874650-GAGCC;MOTIFS=GAGGA,GAGCC;STRUC=<VC57092>	HPRC,HGSVC,1KG-ONT	No	0.204	Yes	NA,NA	NA	NA
chr12:114874421	393136	DEL	158	0.9452	0.2244	75	NA	NA	NA	NA	NA	NA	NA	NA	NA	No	ID=12-114874407-114874412-GAGGA,12-114874417-114874648-GAGGA,12-114874645-114874650-GAGCC;MOTIFS=GAGGA,GAGCC;STRUC=<VC57092>	HPRC,HGSVC,1KG-ONT	No	0.204	Yes	NA,NA	NA	NA
chr12:114874421	393137	DEL	173	0.8064	0.6765	68	NA	NA	NA	NA	NA	NA	NA	NA	NA	No	ID=12-114874407-114874412-GAGGA,12-114874417-114874648-GAGGA,12-114874645-114874650-GAGCC;MOTIFS=GAGGA,GAGCC;STRUC=<VC57092>	HPRC,HGSVC,1KG-ONT	No	0.204	Yes	NA,NA	NA	NA
chr12:114874421	393138	DEL	183	0.8872	0.3915	265	NA	NA	NA	NA	NA	NA	NA	NA	NA	No	ID=12-114874407-114874412-GAGGA,12-114874417-114874648-GAGGA,12-114874645-114874650-GAGCC;MOTIFS=GAGGA,GAGCC;STRUC=<VC57092>	HPRC,HGSVC,1KG-ONT	No	0.204	Yes	NA,NA	NA	NA
chr12:114874421	393139	DEL	193	0.8969	0.374	5	NA	NA	NA	NA	NA	NA	NA	NA	NA	No	ID=12-114874407-114874412-GAGGA,12-114874417-114874648-GAGGA,12-114874645-114874650-GAGCC;MOTIFS=GAGGA,GAGCC;STRUC=<VC57092>	HPRC,HGSVC,1KG-ONT	No	0.204	Yes	NA,NA	NA	NA
chr12:114874424	393140	INS	58	0.814	0.6406	11	NA	NA	NA	NA	NA	NA	NA	NA	NA	No	ID=12-114874407-114874412-GAGGA,12-114874417-114874648-GAGGA,12-114874645-114874650-GAGCC;MOTIFS=GAGGA,GAGCC;STRUC=<VC57092>	HPRC,HGSVC,1KG-ONT	No	0.44	Yes	NA,NA	NA	NA
chr12:114874427	393141	INS	68	0.9009	0.3685	6	NA	NA	NA	NA	NA	NA	NA	NA	NA	No	ID=12-114874407-114874412-GAGGA,12-114874417-114874648-GAGGA,12-114874645-114874650-GAGCC;MOTIFS=GAGGA,GAGCC;STRUC=<VC57092>	HPRC,HGSVC,1KG-ONT	No	0.44	Yes	NA,NA	NA	NA
chr12:114874427	393142	INS	94	0.8467	0.5908	8	NA	NA	NA	NA	NA	NA	NA	NA	NA	No	ID=12-114874407-114874412-GAGGA,12-114874417-114874648-GAGGA,12-114874645-114874650-GAGCC;MOTIFS=GAGGA,GAGCC;STRUC=<VC57092>	HPRC,HGSVC	No	0.44	No	NA,NA	NA	NA
chr12:114874431	393143	DEL	91	0.8452	0.635	50	NA	NA	NA	NA	NA	NA	NA	NA	NA	No	ID=12-114874407-114874412-GAGGA,12-114874417-114874648-GAGGA,12-114874645-114874650-GAGCC;MOTIFS=GAGGA,GAGCC;STRUC=<VC57092>	HPRC,HGSVC	No	0.204	Yes	NA,NA	NA	NA
chr12:114874432	393144	INS	79	0.8562	0.6888	10	NA	NA	NA	NA	NA	NA	NA	NA	NA	No	ID=12-114874407-114874412-GAGGA,12-114874417-114874648-GAGGA,12-114874645-114874650-GAGCC;MOTIFS=GAGGA,GAGCC;STRUC=<VC57092>	HPRC,HGSVC	No	0.44	Yes	NA,NA	NA	NA
chr12:114874434	393145	INS	73	0.8037	0.6854	9	NA	NA	NA	NA	NA	NA	NA	NA	NA	No	ID=12-114874407-114874412-GAGGA,12-114874417-114874648-GAGGA,12-114874645-114874650-GAGCC;MOTIFS=GAGGA,GAGCC;STRUC=<VC57092>	HPRC,HGSVC,1KG-ONT	No	0.44	Yes	NA,NA	NA	NA
chr12:114874437	393146	INS	65	0.867	0.4826	2	NA	NA	NA	NA	NA	NA	NA	NA	NA	No	ID=12-114874407-114874412-GAGGA,12-114874417-114874648-GAGGA,12-114874645-114874650-GAGCC;MOTIFS=GAGGA,GAGCC;STRUC=<VC57092>	HPRC,HGSVC,1KG-ONT	No	0.44	No	NA,NA	NA	NA
chr12:114874492	393147	INS	185	0.8212	0.6865	3	NA	NA	NA	NA	NA	NA	NA	NA	NA	No	ID=12-114874407-114874412-GAGGA,12-114874417-114874648-GAGGA,12-114874645-114874650-GAGCC;MOTIFS=GAGGA,GAGCC;STRUC=<VC57092>	HPRC,HGSVC,1KG-ONT	No	0.44	Yes	NA,NA	NA	NA
chr12:114874493	393148	INS	84	0.8615	0.5216	10	NA	NA	NA	NA	NA	NA	NA	NA	NA	No	ID=12-114874407-114874412-GAGGA,12-114874417-114874648-GAGGA,12-114874645-114874650-GAGCC;MOTIFS=GAGGA,GAGCC;STRUC=<VC57092>	HPRC,HGSVC	No	0.44	Yes	NA,NA	NA	NA
chr12:114874495	393149	INS	226	0.8115	0.6843	2	NA	NA	NA	NA	NA	NA	NA	NA	NA	No	ID=12-114874407-114874412-GAGGA,12-114874417-114874648-GAGGA,12-114874645-114874650-GAGCC;MOTIFS=GAGGA,GAGCC;STRUC=<VC57092>	HPRC,HGSVC	No	0.44	Yes	NA,NA	NA	NA
chr12:114874497	393150	INS	81	0.8681	0.5168	5	NA	NA	NA	NA	NA	NA	NA	NA	NA	No	ID=12-114874407-114874412-GAGGA,12-114874417-114874648-GAGGA,12-114874645-114874650-GAGCC;MOTIFS=GAGGA,GAGCC;STRUC=<VC57092>	HPRC,HGSVC	No	0.44	Yes	NA,NA	NA	NA
chr12:114874542	393151	INS	73	0.8263	0.6437	4	NA	NA	NA	NA	NA	NA	NA	NA	NA	No	ID=12-114874407-114874412-GAGGA,12-114874417-114874648-GAGGA,12-114874645-114874650-GAGCC;MOTIFS=GAGGA,GAGCC;STRUC=<VC57092>	HPRC,HGSVC,1KG-ONT	No	0.44	No	NA,NA	NA	NA
chr12:114874568	393152	INS	335	0.9127	0.3578	20	NA	NA	NA	NA	NA	NA	NA	NA	NA	No	ID=12-114874407-114874412-GAGGA,12-114874417-114874648-GAGGA,12-114874645-114874650-GAGCC;MOTIFS=GAGGA,GAGCC;STRUC=<VC57092>	HPRC,HGSVC,1KG-ONT	Yes	0.44	Yes	NA,NA	NA	NA
chr12:114874593	393153	INS	226	0.8575	0.5443	2	NA	NA	NA	NA	NA	NA	NA	NA	NA	No	ID=12-114874407-114874412-GAGGA,12-114874417-114874648-GAGGA,12-114874645-114874650-GAGCC;MOTIFS=GAGGA,GAGCC;STRUC=<VC57092>	HPRC,HGSVC	Yes	0.44	No	NA,NA	NA	NA
chr12:114874620	393154	INS	97	0.8403	0.5908	1	NA	NA	NA	NA	NA	NA	NA	NA	NA	No	ID=12-114874407-114874412-GAGGA,12-114874417-114874648-GAGGA,12-114874645-114874650-GAGCC;MOTIFS=GAGGA,GAGCC;STRUC=<VC57092>	HPRC,HGSVC	Yes	0.44	No	NA,NA	NA	NA
chr12:114874649	393155	INS	276	0.8442	0.5987	12	NA	NA	NA	NA	NA	NA	NA	NA	NA	No	ID=12-114874407-114874412-GAGGA,12-114874417-114874648-GAGGA,12-114874645-114874650-GAGCC;MOTIFS=GAGGA,GAGCC;STRUC=<VC57092>	HPRC,HGSVC	Yes	0.44	Yes	NA,NA	NA	NA
chr12:114906039	393156	INS	185	0.8528	0.5263	369	NA	NA	NA	NA	NA	NA	NA	NA	NA	No	NA	HPRC,HGSVC,1KG-ONT	Yes	10.85	Yes	NA,NA	NA	NA
chr12:114906039	393157	INS	370	0.8715	0.4594	2	NA	NA	NA	NA	NA	NA	NA	NA	NA	No	NA	NA	Yes	10.85	Yes	NA,NA	NA	NA
chr12:114922728	393158	INS	6084	0.8438	0.5938	1	NA	NA	NA	NA	NA	NA	NA	NA	NA	No	NA	NA	Yes	2.538	No	NA,NA	NA	NA
chr12:114930179	393159	INS	60	0.8893	0.3959	4	NA	NA	NA	NA	NA	NA	NA	NA	NA	No	ID=12-114930149-114930173-CCCT,12-114930188-114930199-TC,12-114930196-114930208-TCTT;MOTIFS=TCTT,TC,CCCT;STRUC=<VC57100>	1KG-ONT	Yes	0.692	Yes	NA,NA	NA	NA
chr12:114941437	393160	INS	291	0.8677	0.5046	1	NA	NA	NA	NA	NA	NA	NA	NA	NA	No	NA	NA	Yes	3.322	No	NA,NA	NA	NA
chr12:114977577	393161	INS	88	0.8453	0.5578	27	NA	NA	NA	NA	NA	NA	NA	NA	NA	No	NA	1KG-ONT	Yes	1.616	Yes	NA,NA	NA	NA
chr12:115009668	393162	INS	353	0.8644	0.5335	1	NA	NA	NA	NA	NA	NA	NA	NA	NA	No	NA	NA	Yes	2.538	No	NA,NA	NA	NA
chr12:115031299	393163	DEL	230	0.8882	0.3927	4	NA	NA	NA	NA	NA	NA	NA	NA	NA	No	ID=12-115031193-115031203-TG,12-115031231-115031242-TG,12-115031300-115031315-AT,12-115031316-115031332-TA,12-115031318-115031348-TATATATATATATAG,12-115031333-115031347-TA,12-115031348-115031360-TA,12-115031361-115031371-TA,12-115031373-115031406-GTATATATATA,12-115031374-115031384-TA,12-115031385-115031395-TA,12-115031396-115031406-TA,12-115031407-115031417-TA,12-115031427-115031439-TA,12-115031438-115031449-AC;MOTIFS=TA,TG,AT,AC,GTATATATATA,TATATATATATATAG;STRUC=<VC57115>	NA	No	0.25	Yes	NA,NA	NA	NA
chr12:115031302	393164	DEL	138	0.8473	0.54	1	NA	NA	NA	NA	NA	NA	NA	NA	NA	No	ID=12-115031193-115031203-TG,12-115031231-115031242-TG,12-115031300-115031315-AT,12-115031316-115031332-TA,12-115031318-115031348-TATATATATATATAG,12-115031333-115031347-TA,12-115031348-115031360-TA,12-115031361-115031371-TA,12-115031373-115031406-GTATATATATA,12-115031374-115031384-TA,12-115031385-115031395-TA,12-115031396-115031406-TA,12-115031407-115031417-TA,12-115031427-115031439-TA,12-115031438-115031449-AC;MOTIFS=TA,TG,AT,AC,GTATATATATA,TATATATATATATAG;STRUC=<VC57115>	HPRC,HGSVC	No	0.287	No	NA,NA	NA	NA
chr12:115031309	393165	DEL	107	0.9031	0.3905	10	NA	NA	NA	NA	NA	NA	NA	NA	NA	No	ID=12-115031193-115031203-TG,12-115031231-115031242-TG,12-115031300-115031315-AT,12-115031316-115031332-TA,12-115031318-115031348-TATATATATATATAG,12-115031333-115031347-TA,12-115031348-115031360-TA,12-115031361-115031371-TA,12-115031373-115031406-GTATATATATA,12-115031374-115031384-TA,12-115031385-115031395-TA,12-115031396-115031406-TA,12-115031407-115031417-TA,12-115031427-115031439-TA,12-115031438-115031449-AC;MOTIFS=TA,TG,AT,AC,GTATATATATA,TATATATATATATAG;STRUC=<VC57115>	HPRC,HGSVC,1KG-ONT	No	0.287	Yes	NA,NA	NA	NA
chr12:115031321	393167	INS	130	0.829	0.6066	9	NA	NA	NA	NA	NA	NA	NA	NA	NA	No	ID=12-115031193-115031203-TG,12-115031231-115031242-TG,12-115031300-115031315-AT,12-115031316-115031332-TA,12-115031318-115031348-TATATATATATATAG,12-115031333-115031347-TA,12-115031348-115031360-TA,12-115031361-115031371-TA,12-115031373-115031406-GTATATATATA,12-115031374-115031384-TA,12-115031385-115031395-TA,12-115031396-115031406-TA,12-115031407-115031417-TA,12-115031427-115031439-TA,12-115031438-115031449-AC;MOTIFS=TA,TG,AT,AC,GTATATATATA,TATATATATATATAG;STRUC=<VC57115>	HPRC,HGSVC,1KG-ONT	Yes	0.692	Yes	NA,NA	NA	NA
chr12:115031322	393168	INS	123	0.8796	0.4539	69	NA	NA	NA	NA	NA	NA	NA	NA	NA	No	ID=12-115031193-115031203-TG,12-115031231-115031242-TG,12-115031300-115031315-AT,12-115031316-115031332-TA,12-115031318-115031348-TATATATATATATAG,12-115031333-115031347-TA,12-115031348-115031360-TA,12-115031361-115031371-TA,12-115031373-115031406-GTATATATATA,12-115031374-115031384-TA,12-115031385-115031395-TA,12-115031396-115031406-TA,12-115031407-115031417-TA,12-115031427-115031439-TA,12-115031438-115031449-AC;MOTIFS=TA,TG,AT,AC,GTATATATATA,TATATATATATATAG;STRUC=<VC57115>	HPRC,HGSVC,1KG-ONT	Yes	0.692	Yes	NA,NA	NA	NA
chr12:115031322	393169	INS	105	0.8487	0.5649	8	NA	NA	NA	NA	NA	NA	NA	NA	NA	No	ID=12-115031193-115031203-TG,12-115031231-115031242-TG,12-115031300-115031315-AT,12-115031316-115031332-TA,12-115031318-115031348-TATATATATATATAG,12-115031333-115031347-TA,12-115031348-115031360-TA,12-115031361-115031371-TA,12-115031373-115031406-GTATATATATA,12-115031374-115031384-TA,12-115031385-115031395-TA,12-115031396-115031406-TA,12-115031407-115031417-TA,12-115031427-115031439-TA,12-115031438-115031449-AC;MOTIFS=TA,TG,AT,AC,GTATATATATA,TATATATATATATAG;STRUC=<VC57115>	HPRC,HGSVC,1KG-ONT	Yes	0.692	No	NA,NA	NA	NA
chr12:115031322	393170	INS	139	0.8013	0.6851	53	NA	NA	NA	NA	NA	NA	NA	NA	NA	No	ID=12-115031193-115031203-TG,12-115031231-115031242-TG,12-115031300-115031315-AT,12-115031316-115031332-TA,12-115031318-115031348-TATATATATATATAG,12-115031333-115031347-TA,12-115031348-115031360-TA,12-115031361-115031371-TA,12-115031373-115031406-GTATATATATA,12-115031374-115031384-TA,12-115031385-115031395-TA,12-115031396-115031406-TA,12-115031407-115031417-TA,12-115031427-115031439-TA,12-115031438-115031449-AC;MOTIFS=TA,TG,AT,AC,GTATATATATA,TATATATATATATAG;STRUC=<VC57115>	HPRC,HGSVC,1KG-ONT	Yes	0.692	Yes	NA,NA	NA	NA
chr12:115031324	393171	INS	111	0.8467	0.5666	82	NA	NA	NA	NA	NA	NA	NA	NA	NA	No	ID=12-115031193-115031203-TG,12-115031231-115031242-TG,12-115031300-115031315-AT,12-115031316-115031332-TA,12-115031318-115031348-TATATATATATATAG,12-115031333-115031347-TA,12-115031348-115031360-TA,12-115031361-115031371-TA,12-115031373-115031406-GTATATATATA,12-115031374-115031384-TA,12-115031385-115031395-TA,12-115031396-115031406-TA,12-115031407-115031417-TA,12-115031427-115031439-TA,12-115031438-115031449-AC;MOTIFS=TA,TG,AT,AC,GTATATATATA,TATATATATATATAG;STRUC=<VC57115>	HPRC,HGSVC,1KG-ONT	Yes	0.692	Yes	NA,NA	NA	NA
chr12:115031326	393172	INS	150	0.8209	0.6498	10	NA	NA	NA	NA	NA	NA	NA	NA	NA	No	ID=12-115031193-115031203-TG,12-115031231-115031242-TG,12-115031300-115031315-AT,12-115031316-115031332-TA,12-115031318-115031348-TATATATATATATAG,12-115031333-115031347-TA,12-115031348-115031360-TA,12-115031361-115031371-TA,12-115031373-115031406-GTATATATATA,12-115031374-115031384-TA,12-115031385-115031395-TA,12-115031396-115031406-TA,12-115031407-115031417-TA,12-115031427-115031439-TA,12-115031438-115031449-AC;MOTIFS=TA,TG,AT,AC,GTATATATATA,TATATATATATATAG;STRUC=<VC57115>	HPRC,HGSVC,1KG-ONT	Yes	0.692	Yes	NA,NA	NA	NA
chr12:115031337	393173	INS	120	0.8855	0.6745	39	NA	NA	NA	NA	NA	NA	NA	NA	NA	No	ID=12-115031193-115031203-TG,12-115031231-115031242-TG,12-115031300-115031315-AT,12-115031316-115031332-TA,12-115031318-115031348-TATATATATATATAG,12-115031333-115031347-TA,12-115031348-115031360-TA,12-115031361-115031371-TA,12-115031373-115031406-GTATATATATA,12-115031374-115031384-TA,12-115031385-115031395-TA,12-115031396-115031406-TA,12-115031407-115031417-TA,12-115031427-115031439-TA,12-115031438-115031449-AC;MOTIFS=TA,TG,AT,AC,GTATATATATA,TATATATATATATAG;STRUC=<VC57115>	HPRC,HGSVC,1KG-ONT	Yes	0.692	Yes	NA,NA	NA	NA
chr12:115031337	393174	INS	155	0.8288	0.6286	4	NA	NA	NA	NA	NA	NA	NA	NA	NA	No	ID=12-115031193-115031203-TG,12-115031231-115031242-TG,12-115031300-115031315-AT,12-115031316-115031332-TA,12-115031318-115031348-TATATATATATATAG,12-115031333-115031347-TA,12-115031348-115031360-TA,12-115031361-115031371-TA,12-115031373-115031406-GTATATATATA,12-115031374-115031384-TA,12-115031385-115031395-TA,12-115031396-115031406-TA,12-115031407-115031417-TA,12-115031427-115031439-TA,12-115031438-115031449-AC;MOTIFS=TA,TG,AT,AC,GTATATATATA,TATATATATATATAG;STRUC=<VC57115>	HPRC,HGSVC	Yes	0.692	Yes	NA,NA	NA	NA
chr12:115031337	393175	INS	188	0.7929	0.6958	6	NA	NA	NA	NA	NA	NA	NA	NA	NA	No	ID=12-115031193-115031203-TG,12-115031231-115031242-TG,12-115031300-115031315-AT,12-115031316-115031332-TA,12-115031318-115031348-TATATATATATATAG,12-115031333-115031347-TA,12-115031348-115031360-TA,12-115031361-115031371-TA,12-115031373-115031406-GTATATATATA,12-115031374-115031384-TA,12-115031385-115031395-TA,12-115031396-115031406-TA,12-115031407-115031417-TA,12-115031427-115031439-TA,12-115031438-115031449-AC;MOTIFS=TA,TG,AT,AC,GTATATATATA,TATATATATATATAG;STRUC=<VC57115>	HPRC,HGSVC,1KG-ONT	Yes	0.692	Yes	NA,NA	NA	NA
chr12:115031339	393176	INS	109	0.8529	0.582	105	NA	NA	NA	NA	NA	NA	NA	NA	NA	No	ID=12-115031193-115031203-TG,12-115031231-115031242-TG,12-115031300-115031315-AT,12-115031316-115031332-TA,12-115031318-115031348-TATATATATATATAG,12-115031333-115031347-TA,12-115031348-115031360-TA,12-115031361-115031371-TA,12-115031373-115031406-GTATATATATA,12-115031374-115031384-TA,12-115031385-115031395-TA,12-115031396-115031406-TA,12-115031407-115031417-TA,12-115031427-115031439-TA,12-115031438-115031449-AC;MOTIFS=TA,TG,AT,AC,GTATATATATA,TATATATATATATAG;STRUC=<VC57115>	HPRC,HGSVC,1KG-ONT	Yes	0.692	Yes	NA,NA	NA	NA
chr12:115031339	393178	INS	146	0.9802	0.0744	6	NA	NA	NA	NA	NA	NA	NA	NA	NA	No	ID=12-115031193-115031203-TG,12-115031231-115031242-TG,12-115031300-115031315-AT,12-115031316-115031332-TA,12-115031318-115031348-TATATATATATATAG,12-115031333-115031347-TA,12-115031348-115031360-TA,12-115031361-115031371-TA,12-115031373-115031406-GTATATATATA,12-115031374-115031384-TA,12-115031385-115031395-TA,12-115031396-115031406-TA,12-115031407-115031417-TA,12-115031427-115031439-TA,12-115031438-115031449-AC;MOTIFS=TA,TG,AT,AC,GTATATATATA,TATATATATATATAG;STRUC=<VC57115>	HPRC,HGSVC,1KG-ONT	Yes	0.692	No	NA,NA	NA	NA
chr12:115031339	393177	INS	357	0.8694	0.5041	7	NA	NA	NA	NA	NA	NA	NA	NA	NA	No	ID=12-115031193-115031203-TG,12-115031231-115031242-TG,12-115031300-115031315-AT,12-115031316-115031332-TA,12-115031318-115031348-TATATATATATATAG,12-115031333-115031347-TA,12-115031348-115031360-TA,12-115031361-115031371-TA,12-115031373-115031406-GTATATATATA,12-115031374-115031384-TA,12-115031385-115031395-TA,12-115031396-115031406-TA,12-115031407-115031417-TA,12-115031427-115031439-TA,12-115031438-115031449-AC;MOTIFS=TA,TG,AT,AC,GTATATATATA,TATATATATATATAG;STRUC=<VC57115>	HPRC,HGSVC,1KG-ONT	Yes	0.692	Yes	NA,NA	NA	NA
chr12:115031340	393179	INS	99	0.9104	0.6102	5	NA	NA	NA	NA	NA	NA	NA	NA	NA	No	ID=12-115031193-115031203-TG,12-115031231-115031242-TG,12-115031300-115031315-AT,12-115031316-115031332-TA,12-115031318-115031348-TATATATATATATAG,12-115031333-115031347-TA,12-115031348-115031360-TA,12-115031361-115031371-TA,12-115031373-115031406-GTATATATATA,12-115031374-115031384-TA,12-115031385-115031395-TA,12-115031396-115031406-TA,12-115031407-115031417-TA,12-115031427-115031439-TA,12-115031438-115031449-AC;MOTIFS=TA,TG,AT,AC,GTATATATATA,TATATATATATATAG;STRUC=<VC57115>	HPRC,HGSVC,1KG-ONT	Yes	0.692	Yes	NA,NA	NA	NA
chr12:115031341	393180	DEL	77	0.8642	0.4646	29	NA	NA	NA	NA	NA	NA	NA	NA	NA	No	ID=12-115031193-115031203-TG,12-115031231-115031242-TG,12-115031300-115031315-AT,12-115031316-115031332-TA,12-115031318-115031348-TATATATATATATAG,12-115031333-115031347-TA,12-115031348-115031360-TA,12-115031361-115031371-TA,12-115031373-115031406-GTATATATATA,12-115031374-115031384-TA,12-115031385-115031395-TA,12-115031396-115031406-TA,12-115031407-115031417-TA,12-115031427-115031439-TA,12-115031438-115031449-AC;MOTIFS=TA,TG,AT,AC,GTATATATATA,TATATATATATATAG;STRUC=<VC57115>	HPRC,HGSVC,1KG-ONT	Yes	0.391	Yes	NA,NA	NA	NA
chr12:115031348	393181	DEL	83	0.8933	0.403	101	NA	NA	NA	NA	NA	NA	NA	NA	NA	No	ID=12-115031193-115031203-TG,12-115031231-115031242-TG,12-115031300-115031315-AT,12-115031316-115031332-TA,12-115031318-115031348-TATATATATATATAG,12-115031333-115031347-TA,12-115031348-115031360-TA,12-115031361-115031371-TA,12-115031373-115031406-GTATATATATA,12-115031374-115031384-TA,12-115031385-115031395-TA,12-115031396-115031406-TA,12-115031407-115031417-TA,12-115031427-115031439-TA,12-115031438-115031449-AC;MOTIFS=TA,TG,AT,AC,GTATATATATA,TATATATATATATAG;STRUC=<VC57115>	HPRC,HGSVC,1KG-ONT	Yes	0.381	Yes	NA,NA	NA	NA
chr12:115031350	393182	INS	253	0.832	0.6599	5	NA	NA	NA	NA	NA	NA	NA	NA	NA	No	ID=12-115031193-115031203-TG,12-115031231-115031242-TG,12-115031300-115031315-AT,12-115031316-115031332-TA,12-115031318-115031348-TATATATATATATAG,12-115031333-115031347-TA,12-115031348-115031360-TA,12-115031361-115031371-TA,12-115031373-115031406-GTATATATATA,12-115031374-115031384-TA,12-115031385-115031395-TA,12-115031396-115031406-TA,12-115031407-115031417-TA,12-115031427-115031439-TA,12-115031438-115031449-AC;MOTIFS=TA,TG,AT,AC,GTATATATATA,TATATATATATATAG;STRUC=<VC57115>	HPRC,HGSVC,1KG-ONT	Yes	0.692	No	NA,NA	NA	NA
chr12:115031350	393183	DEL	68	0.8739	0.4715	42	NA	NA	NA	NA	NA	NA	NA	NA	NA	No	ID=12-115031193-115031203-TG,12-115031231-115031242-TG,12-115031300-115031315-AT,12-115031316-115031332-TA,12-115031318-115031348-TATATATATATATAG,12-115031333-115031347-TA,12-115031348-115031360-TA,12-115031361-115031371-TA,12-115031373-115031406-GTATATATATA,12-115031374-115031384-TA,12-115031385-115031395-TA,12-115031396-115031406-TA,12-115031407-115031417-TA,12-115031427-115031439-TA,12-115031438-115031449-AC;MOTIFS=TA,TG,AT,AC,GTATATATATA,TATATATATATATAG;STRUC=<VC57115>	HPRC,HGSVC,1KG-ONT	Yes	0.381	Yes	NA,NA	NA	NA
chr12:115031363	393184	INS	174	0.8605	0.5524	1	NA	NA	NA	NA	NA	NA	NA	NA	NA	No	ID=12-115031193-115031203-TG,12-115031231-115031242-TG,12-115031300-115031315-AT,12-115031316-115031332-TA,12-115031318-115031348-TATATATATATATAG,12-115031333-115031347-TA,12-115031348-115031360-TA,12-115031361-115031371-TA,12-115031373-115031406-GTATATATATA,12-115031374-115031384-TA,12-115031385-115031395-TA,12-115031396-115031406-TA,12-115031407-115031417-TA,12-115031427-115031439-TA,12-115031438-115031449-AC;MOTIFS=TA,TG,AT,AC,GTATATATATA,TATATATATATATAG;STRUC=<VC57115>	HPRC,HGSVC,1KG-ONT	Yes	0.692	No	NA,NA	NA	NA
chr12:115031363	393185	INS	187	0.8206	0.6775	2	NA	NA	NA	NA	NA	NA	NA	NA	NA	No	ID=12-115031193-115031203-TG,12-115031231-115031242-TG,12-115031300-115031315-AT,12-115031316-115031332-TA,12-115031318-115031348-TATATATATATATAG,12-115031333-115031347-TA,12-115031348-115031360-TA,12-115031361-115031371-TA,12-115031373-115031406-GTATATATATA,12-115031374-115031384-TA,12-115031385-115031395-TA,12-115031396-115031406-TA,12-115031407-115031417-TA,12-115031427-115031439-TA,12-115031438-115031449-AC;MOTIFS=TA,TG,AT,AC,GTATATATATA,TATATATATATATAG;STRUC=<VC57115>	HPRC,HGSVC,1KG-ONT	Yes	0.692	No	NA,NA	NA	NA
chr12:115031371	393186	INS	253	0.8847	0.4562	3	NA	NA	NA	NA	NA	NA	NA	NA	NA	No	ID=12-115031193-115031203-TG,12-115031231-115031242-TG,12-115031300-115031315-AT,12-115031316-115031332-TA,12-115031318-115031348-TATATATATATATAG,12-115031333-115031347-TA,12-115031348-115031360-TA,12-115031361-115031371-TA,12-115031373-115031406-GTATATATATA,12-115031374-115031384-TA,12-115031385-115031395-TA,12-115031396-115031406-TA,12-115031407-115031417-TA,12-115031427-115031439-TA,12-115031438-115031449-AC;MOTIFS=TA,TG,AT,AC,GTATATATATA,TATATATATATATAG;STRUC=<VC57115>	HPRC,HGSVC,1KG-ONT	Yes	0.692	No	NA,NA	NA	NA
chr12:115031373	393192	INS	101	0.8791	0.4396	2	NA	NA	NA	NA	NA	NA	NA	NA	NA	No	ID=12-115031193-115031203-TG,12-115031231-115031242-TG,12-115031300-115031315-AT,12-115031316-115031332-TA,12-115031318-115031348-TATATATATATATAG,12-115031333-115031347-TA,12-115031348-115031360-TA,12-115031361-115031371-TA,12-115031373-115031406-GTATATATATA,12-115031374-115031384-TA,12-115031385-115031395-TA,12-115031396-115031406-TA,12-115031407-115031417-TA,12-115031427-115031439-TA,12-115031438-115031449-AC;MOTIFS=TA,TG,AT,AC,GTATATATATA,TATATATATATATAG;STRUC=<VC57115>	HPRC,HGSVC,1KG-ONT	Yes	0.692	No	NA,NA	NA	NA
chr12:115031373	393195	INS	98	0.8409	0.6268	4	NA	NA	NA	NA	NA	NA	NA	NA	NA	No	ID=12-115031193-115031203-TG,12-115031231-115031242-TG,12-115031300-115031315-AT,12-115031316-115031332-TA,12-115031318-115031348-TATATATATATATAG,12-115031333-115031347-TA,12-115031348-115031360-TA,12-115031361-115031371-TA,12-115031373-115031406-GTATATATATA,12-115031374-115031384-TA,12-115031385-115031395-TA,12-115031396-115031406-TA,12-115031407-115031417-TA,12-115031427-115031439-TA,12-115031438-115031449-AC;MOTIFS=TA,TG,AT,AC,GTATATATATA,TATATATATATATAG;STRUC=<VC57115>	HPRC,HGSVC,1KG-ONT	Yes	0.692	No	NA,NA	NA	NA
chr12:115031373	393194	INS	56	0.9284	0.282	3	NA	NA	NA	NA	NA	NA	NA	NA	NA	No	ID=12-115031193-115031203-TG,12-115031231-115031242-TG,12-115031300-115031315-AT,12-115031316-115031332-TA,12-115031318-115031348-TATATATATATATAG,12-115031333-115031347-TA,12-115031348-115031360-TA,12-115031361-115031371-TA,12-115031373-115031406-GTATATATATA,12-115031374-115031384-TA,12-115031385-115031395-TA,12-115031396-115031406-TA,12-115031407-115031417-TA,12-115031427-115031439-TA,12-115031438-115031449-AC;MOTIFS=TA,TG,AT,AC,GTATATATATA,TATATATATATATAG;STRUC=<VC57115>	HPRC,HGSVC	Yes	0.692	No	NA,NA	NA	NA
chr12:115031373	393193	INS	80	0.803	0.6824	41	NA	NA	NA	NA	NA	NA	NA	NA	NA	No	ID=12-115031193-115031203-TG,12-115031231-115031242-TG,12-115031300-115031315-AT,12-115031316-115031332-TA,12-115031318-115031348-TATATATATATATAG,12-115031333-115031347-TA,12-115031348-115031360-TA,12-115031361-115031371-TA,12-115031373-115031406-GTATATATATA,12-115031374-115031384-TA,12-115031385-115031395-TA,12-115031396-115031406-TA,12-115031407-115031417-TA,12-115031427-115031439-TA,12-115031438-115031449-AC;MOTIFS=TA,TG,AT,AC,GTATATATATA,TATATATATATATAG;STRUC=<VC57115>	HPRC,HGSVC,1KG-ONT	Yes	0.692	Yes	NA,NA	NA	NA
chr12:115031373	393191	INS	107	0.8338	0.6108	57	NA	NA	NA	NA	NA	NA	NA	NA	NA	No	ID=12-115031193-115031203-TG,12-115031231-115031242-TG,12-115031300-115031315-AT,12-115031316-115031332-TA,12-115031318-115031348-TATATATATATATAG,12-115031333-115031347-TA,12-115031348-115031360-TA,12-115031361-115031371-TA,12-115031373-115031406-GTATATATATA,12-115031374-115031384-TA,12-115031385-115031395-TA,12-115031396-115031406-TA,12-115031407-115031417-TA,12-115031427-115031439-TA,12-115031438-115031449-AC;MOTIFS=TA,TG,AT,AC,GTATATATATA,TATATATATATATAG;STRUC=<VC57115>	HPRC,HGSVC,1KG-ONT	Yes	0.692	Yes	NA,NA	NA	NA
chr12:115031373	393190	INS	127	0.8088	0.6779	3	NA	NA	NA	NA	NA	NA	NA	NA	NA	No	ID=12-115031193-115031203-TG,12-115031231-115031242-TG,12-115031300-115031315-AT,12-115031316-115031332-TA,12-115031318-115031348-TATATATATATATAG,12-115031333-115031347-TA,12-115031348-115031360-TA,12-115031361-115031371-TA,12-115031373-115031406-GTATATATATA,12-115031374-115031384-TA,12-115031385-115031395-TA,12-115031396-115031406-TA,12-115031407-115031417-TA,12-115031427-115031439-TA,12-115031438-115031449-AC;MOTIFS=TA,TG,AT,AC,GTATATATATA,TATATATATATATAG;STRUC=<VC57115>	HPRC,HGSVC,1KG-ONT	Yes	0.692	No	NA,NA	NA	NA
chr12:115031373	393189	INS	143	0.8269	0.6333	42	NA	NA	NA	NA	NA	NA	NA	NA	NA	No	ID=12-115031193-115031203-TG,12-115031231-115031242-TG,12-115031300-115031315-AT,12-115031316-115031332-TA,12-115031318-115031348-TATATATATATATAG,12-115031333-115031347-TA,12-115031348-115031360-TA,12-115031361-115031371-TA,12-115031373-115031406-GTATATATATA,12-115031374-115031384-TA,12-115031385-115031395-TA,12-115031396-115031406-TA,12-115031407-115031417-TA,12-115031427-115031439-TA,12-115031438-115031449-AC;MOTIFS=TA,TG,AT,AC,GTATATATATA,TATATATATATATAG;STRUC=<VC57115>	HPRC,HGSVC,1KG-ONT	Yes	0.692	Yes	NA,NA	NA	NA
chr12:115031373	393188	INS	63	0.9078	0.3328	22	NA	NA	NA	NA	NA	NA	NA	NA	NA	No	ID=12-115031193-115031203-TG,12-115031231-115031242-TG,12-115031300-115031315-AT,12-115031316-115031332-TA,12-115031318-115031348-TATATATATATATAG,12-115031333-115031347-TA,12-115031348-115031360-TA,12-115031361-115031371-TA,12-115031373-115031406-GTATATATATA,12-115031374-115031384-TA,12-115031385-115031395-TA,12-115031396-115031406-TA,12-115031407-115031417-TA,12-115031427-115031439-TA,12-115031438-115031449-AC;MOTIFS=TA,TG,AT,AC,GTATATATATA,TATATATATATATAG;STRUC=<VC57115>	HPRC,HGSVC	Yes	0.692	Yes	NA,NA	NA	NA
chr12:115031373	393187	INS	92	0.8593	0.5905	5	NA	NA	NA	NA	NA	NA	NA	NA	NA	No	ID=12-115031193-115031203-TG,12-115031231-115031242-TG,12-115031300-115031315-AT,12-115031316-115031332-TA,12-115031318-115031348-TATATATATATATAG,12-115031333-115031347-TA,12-115031348-115031360-TA,12-115031361-115031371-TA,12-115031373-115031406-GTATATATATA,12-115031374-115031384-TA,12-115031385-115031395-TA,12-115031396-115031406-TA,12-115031407-115031417-TA,12-115031427-115031439-TA,12-115031438-115031449-AC;MOTIFS=TA,TG,AT,AC,GTATATATATA,TATATATATATATAG;STRUC=<VC57115>	HPRC,HGSVC,1KG-ONT	Yes	0.692	Yes	NA,NA	NA	NA
chr12:115031374	393196	INS	132	0.8871	0.4378	3	NA	NA	NA	NA	NA	NA	NA	NA	NA	No	ID=12-115031193-115031203-TG,12-115031231-115031242-TG,12-115031300-115031315-AT,12-115031316-115031332-TA,12-115031318-115031348-TATATATATATATAG,12-115031333-115031347-TA,12-115031348-115031360-TA,12-115031361-115031371-TA,12-115031373-115031406-GTATATATATA,12-115031374-115031384-TA,12-115031385-115031395-TA,12-115031396-115031406-TA,12-115031407-115031417-TA,12-115031427-115031439-TA,12-115031438-115031449-AC;MOTIFS=TA,TG,AT,AC,GTATATATATA,TATATATATATATAG;STRUC=<VC57115>	HPRC,HGSVC,1KG-ONT	Yes	0.692	No	NA,NA	NA	NA
chr12:115031374	393197	INS	141	0.8109	0.6706	37	NA	NA	NA	NA	NA	NA	NA	NA	NA	No	ID=12-115031193-115031203-TG,12-115031231-115031242-TG,12-115031300-115031315-AT,12-115031316-115031332-TA,12-115031318-115031348-TATATATATATATAG,12-115031333-115031347-TA,12-115031348-115031360-TA,12-115031361-115031371-TA,12-115031373-115031406-GTATATATATA,12-115031374-115031384-TA,12-115031385-115031395-TA,12-115031396-115031406-TA,12-115031407-115031417-TA,12-115031427-115031439-TA,12-115031438-115031449-AC;MOTIFS=TA,TG,AT,AC,GTATATATATA,TATATATATATATAG;STRUC=<VC57115>	HPRC,HGSVC,1KG-ONT	Yes	0.692	Yes	NA,NA	NA	NA
chr12:115031376	393200	INS	250	0.8084	0.6896	6	NA	NA	NA	NA	NA	NA	NA	NA	NA	No	ID=12-115031193-115031203-TG,12-115031231-115031242-TG,12-115031300-115031315-AT,12-115031316-115031332-TA,12-115031318-115031348-TATATATATATATAG,12-115031333-115031347-TA,12-115031348-115031360-TA,12-115031361-115031371-TA,12-115031373-115031406-GTATATATATA,12-115031374-115031384-TA,12-115031385-115031395-TA,12-115031396-115031406-TA,12-115031407-115031417-TA,12-115031427-115031439-TA,12-115031438-115031449-AC;MOTIFS=TA,TG,AT,AC,GTATATATATA,TATATATATATATAG;STRUC=<VC57115>	HPRC,HGSVC,1KG-ONT	Yes	0.692	No	NA,NA	NA	NA
chr12:115031376	393199	INS	96	0.8256	0.6236	3	NA	NA	NA	NA	NA	NA	NA	NA	NA	No	ID=12-115031193-115031203-TG,12-115031231-115031242-TG,12-115031300-115031315-AT,12-115031316-115031332-TA,12-115031318-115031348-TATATATATATATAG,12-115031333-115031347-TA,12-115031348-115031360-TA,12-115031361-115031371-TA,12-115031373-115031406-GTATATATATA,12-115031374-115031384-TA,12-115031385-115031395-TA,12-115031396-115031406-TA,12-115031407-115031417-TA,12-115031427-115031439-TA,12-115031438-115031449-AC;MOTIFS=TA,TG,AT,AC,GTATATATATA,TATATATATATATAG;STRUC=<VC57115>	HPRC,HGSVC,1KG-ONT	Yes	0.692	No	NA,NA	NA	NA
chr12:115031376	393198	INS	84	0.8752	0.4514	3	NA	NA	NA	NA	NA	NA	NA	NA	NA	No	ID=12-115031193-115031203-TG,12-115031231-115031242-TG,12-115031300-115031315-AT,12-115031316-115031332-TA,12-115031318-115031348-TATATATATATATAG,12-115031333-115031347-TA,12-115031348-115031360-TA,12-115031361-115031371-TA,12-115031373-115031406-GTATATATATA,12-115031374-115031384-TA,12-115031385-115031395-TA,12-115031396-115031406-TA,12-115031407-115031417-TA,12-115031427-115031439-TA,12-115031438-115031449-AC;MOTIFS=TA,TG,AT,AC,GTATATATATA,TATATATATATATAG;STRUC=<VC57115>	HPRC,HGSVC,1KG-ONT	Yes	0.692	Yes	NA,NA	NA	NA
chr12:115031395	393202	INS	153	0.8676	0.5194	6	NA	NA	NA	NA	NA	NA	NA	NA	NA	No	ID=12-115031193-115031203-TG,12-115031231-115031242-TG,12-115031300-115031315-AT,12-115031316-115031332-TA,12-115031318-115031348-TATATATATATATAG,12-115031333-115031347-TA,12-115031348-115031360-TA,12-115031361-115031371-TA,12-115031373-115031406-GTATATATATA,12-115031374-115031384-TA,12-115031385-115031395-TA,12-115031396-115031406-TA,12-115031407-115031417-TA,12-115031427-115031439-TA,12-115031438-115031449-AC;MOTIFS=TA,TG,AT,AC,GTATATATATA,TATATATATATATAG;STRUC=<VC57115>	HPRC,HGSVC	Yes	0.692	Yes	NA,NA	NA	NA
chr12:115031396	393203	INS	94	0.8664	0.4651	2	NA	NA	NA	NA	NA	NA	NA	NA	NA	No	ID=12-115031193-115031203-TG,12-115031231-115031242-TG,12-115031300-115031315-AT,12-115031316-115031332-TA,12-115031318-115031348-TATATATATATATAG,12-115031333-115031347-TA,12-115031348-115031360-TA,12-115031361-115031371-TA,12-115031373-115031406-GTATATATATA,12-115031374-115031384-TA,12-115031385-115031395-TA,12-115031396-115031406-TA,12-115031407-115031417-TA,12-115031427-115031439-TA,12-115031438-115031449-AC;MOTIFS=TA,TG,AT,AC,GTATATATATA,TATATATATATATAG;STRUC=<VC57115>	HPRC,HGSVC,1KG-ONT	Yes	0.692	No	NA,NA	NA	NA
chr12:115031398	393204	INS	219	0.886	0.4019	8	NA	NA	NA	NA	NA	NA	NA	NA	NA	No	ID=12-115031193-115031203-TG,12-115031231-115031242-TG,12-115031300-115031315-AT,12-115031316-115031332-TA,12-115031318-115031348-TATATATATATATAG,12-115031333-115031347-TA,12-115031348-115031360-TA,12-115031361-115031371-TA,12-115031373-115031406-GTATATATATA,12-115031374-115031384-TA,12-115031385-115031395-TA,12-115031396-115031406-TA,12-115031407-115031417-TA,12-115031427-115031439-TA,12-115031438-115031449-AC;MOTIFS=TA,TG,AT,AC,GTATATATATA,TATATATATATATAG;STRUC=<VC57115>	HPRC,HGSVC,1KG-ONT	Yes	0.692	Yes	NA,NA	NA	NA
chr12:115031404	393205	INS	126	0.8096	0.6713	7	NA	NA	NA	NA	NA	NA	NA	NA	NA	No	ID=12-115031193-115031203-TG,12-115031231-115031242-TG,12-115031300-115031315-AT,12-115031316-115031332-TA,12-115031318-115031348-TATATATATATATAG,12-115031333-115031347-TA,12-115031348-115031360-TA,12-115031361-115031371-TA,12-115031373-115031406-GTATATATATA,12-115031374-115031384-TA,12-115031385-115031395-TA,12-115031396-115031406-TA,12-115031407-115031417-TA,12-115031427-115031439-TA,12-115031438-115031449-AC;MOTIFS=TA,TG,AT,AC,GTATATATATA,TATATATATATATAG;STRUC=<VC57115>	HPRC,HGSVC,1KG-ONT	Yes	0.692	Yes	NA,NA	NA	NA
chr12:115031409	393207	INS	152	0.8467	0.5602	8	NA	NA	NA	NA	NA	NA	NA	NA	NA	No	ID=12-115031193-115031203-TG,12-115031231-115031242-TG,12-115031300-115031315-AT,12-115031316-115031332-TA,12-115031318-115031348-TATATATATATATAG,12-115031333-115031347-TA,12-115031348-115031360-TA,12-115031361-115031371-TA,12-115031373-115031406-GTATATATATA,12-115031374-115031384-TA,12-115031385-115031395-TA,12-115031396-115031406-TA,12-115031407-115031417-TA,12-115031427-115031439-TA,12-115031438-115031449-AC;MOTIFS=TA,TG,AT,AC,GTATATATATA,TATATATATATATAG;STRUC=<VC57115>	HPRC,HGSVC	Yes	0.692	No	NA,NA	NA	NA
chr12:115031413	393208	INS	238	0.8981	0.4439	131	NA	NA	NA	NA	NA	NA	NA	NA	NA	No	ID=12-115031193-115031203-TG,12-115031231-115031242-TG,12-115031300-115031315-AT,12-115031316-115031332-TA,12-115031318-115031348-TATATATATATATAG,12-115031333-115031347-TA,12-115031348-115031360-TA,12-115031361-115031371-TA,12-115031373-115031406-GTATATATATA,12-115031374-115031384-TA,12-115031385-115031395-TA,12-115031396-115031406-TA,12-115031407-115031417-TA,12-115031427-115031439-TA,12-115031438-115031449-AC;MOTIFS=TA,TG,AT,AC,GTATATATATA,TATATATATATATAG;STRUC=<VC57115>	HPRC,HGSVC,1KG-ONT	Yes	0.692	Yes	NA,NA	NA	NA
chr12:115031413	393209	INS	213	0.8754	0.4932	6	NA	NA	NA	NA	NA	NA	NA	NA	NA	No	ID=12-115031193-115031203-TG,12-115031231-115031242-TG,12-115031300-115031315-AT,12-115031316-115031332-TA,12-115031318-115031348-TATATATATATATAG,12-115031333-115031347-TA,12-115031348-115031360-TA,12-115031361-115031371-TA,12-115031373-115031406-GTATATATATA,12-115031374-115031384-TA,12-115031385-115031395-TA,12-115031396-115031406-TA,12-115031407-115031417-TA,12-115031427-115031439-TA,12-115031438-115031449-AC;MOTIFS=TA,TG,AT,AC,GTATATATATA,TATATATATATATAG;STRUC=<VC57115>	HPRC,HGSVC,1KG-ONT	Yes	0.692	Yes	NA,NA	NA	NA
chr12:115031415	393210	INS	170	0.8169	0.6545	30	NA	NA	NA	NA	NA	NA	NA	NA	NA	No	ID=12-115031193-115031203-TG,12-115031231-115031242-TG,12-115031300-115031315-AT,12-115031316-115031332-TA,12-115031318-115031348-TATATATATATATAG,12-115031333-115031347-TA,12-115031348-115031360-TA,12-115031361-115031371-TA,12-115031373-115031406-GTATATATATA,12-115031374-115031384-TA,12-115031385-115031395-TA,12-115031396-115031406-TA,12-115031407-115031417-TA,12-115031427-115031439-TA,12-115031438-115031449-AC;MOTIFS=TA,TG,AT,AC,GTATATATATA,TATATATATATATAG;STRUC=<VC57115>	HPRC,HGSVC	Yes	0.692	Yes	NA,NA	NA	NA
chr12:115031415	393213	INS	156	0.8598	0.5249	32	NA	NA	NA	NA	NA	NA	NA	NA	NA	No	ID=12-115031193-115031203-TG,12-115031231-115031242-TG,12-115031300-115031315-AT,12-115031316-115031332-TA,12-115031318-115031348-TATATATATATATAG,12-115031333-115031347-TA,12-115031348-115031360-TA,12-115031361-115031371-TA,12-115031373-115031406-GTATATATATA,12-115031374-115031384-TA,12-115031385-115031395-TA,12-115031396-115031406-TA,12-115031407-115031417-TA,12-115031427-115031439-TA,12-115031438-115031449-AC;MOTIFS=TA,TG,AT,AC,GTATATATATA,TATATATATATATAG;STRUC=<VC57115>	HPRC,HGSVC	Yes	0.692	Yes	NA,NA	NA	NA
chr12:115031415	393212	INS	145	0.8711	0.5259	18	NA	NA	NA	NA	NA	NA	NA	NA	NA	No	ID=12-115031193-115031203-TG,12-115031231-115031242-TG,12-115031300-115031315-AT,12-115031316-115031332-TA,12-115031318-115031348-TATATATATATATAG,12-115031333-115031347-TA,12-115031348-115031360-TA,12-115031361-115031371-TA,12-115031373-115031406-GTATATATATA,12-115031374-115031384-TA,12-115031385-115031395-TA,12-115031396-115031406-TA,12-115031407-115031417-TA,12-115031427-115031439-TA,12-115031438-115031449-AC;MOTIFS=TA,TG,AT,AC,GTATATATATA,TATATATATATATAG;STRUC=<VC57115>	HPRC,HGSVC,1KG-ONT	Yes	0.692	Yes	NA,NA	NA	NA
chr12:115031415	393211	INS	134	0.8275	0.6659	44	NA	NA	NA	NA	NA	NA	NA	NA	NA	No	ID=12-115031193-115031203-TG,12-115031231-115031242-TG,12-115031300-115031315-AT,12-115031316-115031332-TA,12-115031318-115031348-TATATATATATATAG,12-115031333-115031347-TA,12-115031348-115031360-TA,12-115031361-115031371-TA,12-115031373-115031406-GTATATATATA,12-115031374-115031384-TA,12-115031385-115031395-TA,12-115031396-115031406-TA,12-115031407-115031417-TA,12-115031427-115031439-TA,12-115031438-115031449-AC;MOTIFS=TA,TG,AT,AC,GTATATATATA,TATATATATATATAG;STRUC=<VC57115>	HPRC,HGSVC,1KG-ONT	Yes	0.692	Yes	NA,NA	NA	NA
chr12:115031416	393214	INS	89	0.8631	0.5184	10	NA	NA	NA	NA	NA	NA	NA	NA	NA	No	ID=12-115031193-115031203-TG,12-115031231-115031242-TG,12-115031300-115031315-AT,12-115031316-115031332-TA,12-115031318-115031348-TATATATATATATAG,12-115031333-115031347-TA,12-115031348-115031360-TA,12-115031361-115031371-TA,12-115031373-115031406-GTATATATATA,12-115031374-115031384-TA,12-115031385-115031395-TA,12-115031396-115031406-TA,12-115031407-115031417-TA,12-115031427-115031439-TA,12-115031438-115031449-AC;MOTIFS=TA,TG,AT,AC,GTATATATATA,TATATATATATATAG;STRUC=<VC57115>	HPRC,HGSVC,1KG-ONT	Yes	0.692	Yes	NA,NA	NA	NA
chr12:115031416	393215	INS	106	0.8141	0.6784	17	NA	NA	NA	NA	NA	NA	NA	NA	NA	No	ID=12-115031193-115031203-TG,12-115031231-115031242-TG,12-115031300-115031315-AT,12-115031316-115031332-TA,12-115031318-115031348-TATATATATATATAG,12-115031333-115031347-TA,12-115031348-115031360-TA,12-115031361-115031371-TA,12-115031373-115031406-GTATATATATA,12-115031374-115031384-TA,12-115031385-115031395-TA,12-115031396-115031406-TA,12-115031407-115031417-TA,12-115031427-115031439-TA,12-115031438-115031449-AC;MOTIFS=TA,TG,AT,AC,GTATATATATA,TATATATATATATAG;STRUC=<VC57115>	HPRC,HGSVC,1KG-ONT	Yes	0.692	Yes	NA,NA	NA	NA
chr12:115031417	393216	INS	254	0.8042	0.6702	12	NA	NA	NA	NA	NA	NA	NA	NA	NA	No	ID=12-115031193-115031203-TG,12-115031231-115031242-TG,12-115031300-115031315-AT,12-115031316-115031332-TA,12-115031318-115031348-TATATATATATATAG,12-115031333-115031347-TA,12-115031348-115031360-TA,12-115031361-115031371-TA,12-115031373-115031406-GTATATATATA,12-115031374-115031384-TA,12-115031385-115031395-TA,12-115031396-115031406-TA,12-115031407-115031417-TA,12-115031427-115031439-TA,12-115031438-115031449-AC;MOTIFS=TA,TG,AT,AC,GTATATATATA,TATATATATATATAG;STRUC=<VC57115>	HPRC,HGSVC,1KG-ONT	Yes	0.692	Yes	NA,NA	NA	NA
chr12:115031417	393217	INS	170	0.8288	0.617	6	NA	NA	NA	NA	NA	NA	NA	NA	NA	No	ID=12-115031193-115031203-TG,12-115031231-115031242-TG,12-115031300-115031315-AT,12-115031316-115031332-TA,12-115031318-115031348-TATATATATATATAG,12-115031333-115031347-TA,12-115031348-115031360-TA,12-115031361-115031371-TA,12-115031373-115031406-GTATATATATA,12-115031374-115031384-TA,12-115031385-115031395-TA,12-115031396-115031406-TA,12-115031407-115031417-TA,12-115031427-115031439-TA,12-115031438-115031449-AC;MOTIFS=TA,TG,AT,AC,GTATATATATA,TATATATATATATAG;STRUC=<VC57115>	HPRC,HGSVC	Yes	0.692	Yes	NA,NA	NA	NA
chr12:115031418	393222	INS	336	0.9243	0.3088	6	NA	NA	NA	NA	NA	NA	NA	NA	NA	No	ID=12-115031193-115031203-TG,12-115031231-115031242-TG,12-115031300-115031315-AT,12-115031316-115031332-TA,12-115031318-115031348-TATATATATATATAG,12-115031333-115031347-TA,12-115031348-115031360-TA,12-115031361-115031371-TA,12-115031373-115031406-GTATATATATA,12-115031374-115031384-TA,12-115031385-115031395-TA,12-115031396-115031406-TA,12-115031407-115031417-TA,12-115031427-115031439-TA,12-115031438-115031449-AC;MOTIFS=TA,TG,AT,AC,GTATATATATA,TATATATATATATAG;STRUC=<VC57115>	HPRC,HGSVC,1KG-ONT	Yes	0.692	Yes	NA,NA	NA	NA
chr12:115031418	393237	INS	133	0.8401	0.5932	4	NA	NA	NA	NA	NA	NA	NA	NA	NA	No	ID=12-115031193-115031203-TG,12-115031231-115031242-TG,12-115031300-115031315-AT,12-115031316-115031332-TA,12-115031318-115031348-TATATATATATATAG,12-115031333-115031347-TA,12-115031348-115031360-TA,12-115031361-115031371-TA,12-115031373-115031406-GTATATATATA,12-115031374-115031384-TA,12-115031385-115031395-TA,12-115031396-115031406-TA,12-115031407-115031417-TA,12-115031427-115031439-TA,12-115031438-115031449-AC;MOTIFS=TA,TG,AT,AC,GTATATATATA,TATATATATATATAG;STRUC=<VC57115>	HPRC,HGSVC,1KG-ONT	Yes	0.692	No	NA,NA	NA	NA
chr12:115031418	393236	INS	60	0.8688	0.4958	59	NA	NA	NA	NA	NA	NA	NA	NA	NA	No	ID=12-115031193-115031203-TG,12-115031231-115031242-TG,12-115031300-115031315-AT,12-115031316-115031332-TA,12-115031318-115031348-TATATATATATATAG,12-115031333-115031347-TA,12-115031348-115031360-TA,12-115031361-115031371-TA,12-115031373-115031406-GTATATATATA,12-115031374-115031384-TA,12-115031385-115031395-TA,12-115031396-115031406-TA,12-115031407-115031417-TA,12-115031427-115031439-TA,12-115031438-115031449-AC;MOTIFS=TA,TG,AT,AC,GTATATATATA,TATATATATATATAG;STRUC=<VC57115>	HPRC,HGSVC	No	0.692	Yes	NA,NA	NA	NA
chr12:115031418	393235	INS	71	0.8166	0.6475	37	NA	NA	NA	NA	NA	NA	NA	NA	NA	No	ID=12-115031193-115031203-TG,12-115031231-115031242-TG,12-115031300-115031315-AT,12-115031316-115031332-TA,12-115031318-115031348-TATATATATATATAG,12-115031333-115031347-TA,12-115031348-115031360-TA,12-115031361-115031371-TA,12-115031373-115031406-GTATATATATA,12-115031374-115031384-TA,12-115031385-115031395-TA,12-115031396-115031406-TA,12-115031407-115031417-TA,12-115031427-115031439-TA,12-115031438-115031449-AC;MOTIFS=TA,TG,AT,AC,GTATATATATA,TATATATATATATAG;STRUC=<VC57115>	HPRC,HGSVC	Yes	0.692	Yes	NA,NA	NA	NA
chr12:115031418	393234	INS	91	0.9742	0.2751	7	NA	NA	NA	NA	NA	NA	NA	NA	NA	No	ID=12-115031193-115031203-TG,12-115031231-115031242-TG,12-115031300-115031315-AT,12-115031316-115031332-TA,12-115031318-115031348-TATATATATATATAG,12-115031333-115031347-TA,12-115031348-115031360-TA,12-115031361-115031371-TA,12-115031373-115031406-GTATATATATA,12-115031374-115031384-TA,12-115031385-115031395-TA,12-115031396-115031406-TA,12-115031407-115031417-TA,12-115031427-115031439-TA,12-115031438-115031449-AC;MOTIFS=TA,TG,AT,AC,GTATATATATA,TATATATATATATAG;STRUC=<VC57115>	HPRC,HGSVC,1KG-ONT	Yes	0.692	Yes	NA,NA	NA	NA
chr12:115031418	393233	INS	423	0.9356	0.2524	5	NA	NA	NA	NA	NA	NA	NA	NA	NA	No	ID=12-115031193-115031203-TG,12-115031231-115031242-TG,12-115031300-115031315-AT,12-115031316-115031332-TA,12-115031318-115031348-TATATATATATATAG,12-115031333-115031347-TA,12-115031348-115031360-TA,12-115031361-115031371-TA,12-115031373-115031406-GTATATATATA,12-115031374-115031384-TA,12-115031385-115031395-TA,12-115031396-115031406-TA,12-115031407-115031417-TA,12-115031427-115031439-TA,12-115031438-115031449-AC;MOTIFS=TA,TG,AT,AC,GTATATATATA,TATATATATATATAG;STRUC=<VC57115>	HPRC,HGSVC,1KG-ONT	Yes	0.692	Yes	NA,NA	NA	NA
chr12:115031418	393232	INS	399	0.9509	0.4158	2	NA	NA	NA	NA	NA	NA	NA	NA	NA	No	ID=12-115031193-115031203-TG,12-115031231-115031242-TG,12-115031300-115031315-AT,12-115031316-115031332-TA,12-115031318-115031348-TATATATATATATAG,12-115031333-115031347-TA,12-115031348-115031360-TA,12-115031361-115031371-TA,12-115031373-115031406-GTATATATATA,12-115031374-115031384-TA,12-115031385-115031395-TA,12-115031396-115031406-TA,12-115031407-115031417-TA,12-115031427-115031439-TA,12-115031438-115031449-AC;MOTIFS=TA,TG,AT,AC,GTATATATATA,TATATATATATATAG;STRUC=<VC57115>	HPRC,HGSVC,1KG-ONT	Yes	0.692	No	NA,NA	NA	NA
chr12:115031418	393231	INS	449	0.9115	0.3447	7	NA	NA	NA	NA	NA	NA	NA	NA	NA	No	ID=12-115031193-115031203-TG,12-115031231-115031242-TG,12-115031300-115031315-AT,12-115031316-115031332-TA,12-115031318-115031348-TATATATATATATAG,12-115031333-115031347-TA,12-115031348-115031360-TA,12-115031361-115031371-TA,12-115031373-115031406-GTATATATATA,12-115031374-115031384-TA,12-115031385-115031395-TA,12-115031396-115031406-TA,12-115031407-115031417-TA,12-115031427-115031439-TA,12-115031438-115031449-AC;MOTIFS=TA,TG,AT,AC,GTATATATATA,TATATATATATATAG;STRUC=<VC57115>	HPRC,HGSVC,1KG-ONT	Yes	0.692	Yes	NA,NA	NA	NA
chr12:115031418	393230	INS	201	0.8484	0.5805	22	NA	NA	NA	NA	NA	NA	NA	NA	NA	No	ID=12-115031193-115031203-TG,12-115031231-115031242-TG,12-115031300-115031315-AT,12-115031316-115031332-TA,12-115031318-115031348-TATATATATATATAG,12-115031333-115031347-TA,12-115031348-115031360-TA,12-115031361-115031371-TA,12-115031373-115031406-GTATATATATA,12-115031374-115031384-TA,12-115031385-115031395-TA,12-115031396-115031406-TA,12-115031407-115031417-TA,12-115031427-115031439-TA,12-115031438-115031449-AC;MOTIFS=TA,TG,AT,AC,GTATATATATA,TATATATATATATAG;STRUC=<VC57115>	HPRC,HGSVC,1KG-ONT	Yes	0.692	Yes	NA,NA	NA	NA
chr12:115031418	393229	INS	225	0.9615	0.1705	169	NA	NA	NA	NA	NA	NA	NA	NA	NA	No	ID=12-115031193-115031203-TG,12-115031231-115031242-TG,12-115031300-115031315-AT,12-115031316-115031332-TA,12-115031318-115031348-TATATATATATATAG,12-115031333-115031347-TA,12-115031348-115031360-TA,12-115031361-115031371-TA,12-115031373-115031406-GTATATATATA,12-115031374-115031384-TA,12-115031385-115031395-TA,12-115031396-115031406-TA,12-115031407-115031417-TA,12-115031427-115031439-TA,12-115031438-115031449-AC;MOTIFS=TA,TG,AT,AC,GTATATATATA,TATATATATATATAG;STRUC=<VC57115>	HPRC,HGSVC,1KG-ONT	Yes	0.692	Yes	NA,NA	NA	NA
chr12:115031418	393228	INS	314	0.9605	0.1794	6	NA	NA	NA	NA	NA	NA	NA	NA	NA	No	ID=12-115031193-115031203-TG,12-115031231-115031242-TG,12-115031300-115031315-AT,12-115031316-115031332-TA,12-115031318-115031348-TATATATATATATAG,12-115031333-115031347-TA,12-115031348-115031360-TA,12-115031361-115031371-TA,12-115031373-115031406-GTATATATATA,12-115031374-115031384-TA,12-115031385-115031395-TA,12-115031396-115031406-TA,12-115031407-115031417-TA,12-115031427-115031439-TA,12-115031438-115031449-AC;MOTIFS=TA,TG,AT,AC,GTATATATATA,TATATATATATATAG;STRUC=<VC57115>	HPRC,HGSVC,1KG-ONT	Yes	0.692	Yes	NA,NA	NA	NA
chr12:115031418	393226	INS	384	0.8081	0.6644	7	NA	NA	NA	NA	NA	NA	NA	NA	NA	No	ID=12-115031193-115031203-TG,12-115031231-115031242-TG,12-115031300-115031315-AT,12-115031316-115031332-TA,12-115031318-115031348-TATATATATATATAG,12-115031333-115031347-TA,12-115031348-115031360-TA,12-115031361-115031371-TA,12-115031373-115031406-GTATATATATA,12-115031374-115031384-TA,12-115031385-115031395-TA,12-115031396-115031406-TA,12-115031407-115031417-TA,12-115031427-115031439-TA,12-115031438-115031449-AC;MOTIFS=TA,TG,AT,AC,GTATATATATA,TATATATATATATAG;STRUC=<VC57115>	HPRC,HGSVC,1KG-ONT	Yes	0.692	Yes	NA,NA	NA	NA
chr12:115031418	393225	INS	367	0.8183	0.6351	4	NA	NA	NA	NA	NA	NA	NA	NA	NA	No	ID=12-115031193-115031203-TG,12-115031231-115031242-TG,12-115031300-115031315-AT,12-115031316-115031332-TA,12-115031318-115031348-TATATATATATATAG,12-115031333-115031347-TA,12-115031348-115031360-TA,12-115031361-115031371-TA,12-115031373-115031406-GTATATATATA,12-115031374-115031384-TA,12-115031385-115031395-TA,12-115031396-115031406-TA,12-115031407-115031417-TA,12-115031427-115031439-TA,12-115031438-115031449-AC;MOTIFS=TA,TG,AT,AC,GTATATATATA,TATATATATATATAG;STRUC=<VC57115>	HPRC,HGSVC,1KG-ONT	Yes	0.692	Yes	NA,NA	NA	NA
chr12:115031418	393224	INS	156	0.8456	0.6004	27	NA	NA	NA	NA	NA	NA	NA	NA	NA	No	ID=12-115031193-115031203-TG,12-115031231-115031242-TG,12-115031300-115031315-AT,12-115031316-115031332-TA,12-115031318-115031348-TATATATATATATAG,12-115031333-115031347-TA,12-115031348-115031360-TA,12-115031361-115031371-TA,12-115031373-115031406-GTATATATATA,12-115031374-115031384-TA,12-115031385-115031395-TA,12-115031396-115031406-TA,12-115031407-115031417-TA,12-115031427-115031439-TA,12-115031438-115031449-AC;MOTIFS=TA,TG,AT,AC,GTATATATATA,TATATATATATATAG;STRUC=<VC57115>	HPRC,HGSVC	Yes	0.692	Yes	NA,NA	NA	NA
chr12:115031418	393223	INS	126	0.9358	0.3749	2	NA	NA	NA	NA	NA	NA	NA	NA	NA	No	ID=12-115031193-115031203-TG,12-115031231-115031242-TG,12-115031300-115031315-AT,12-115031316-115031332-TA,12-115031318-115031348-TATATATATATATAG,12-115031333-115031347-TA,12-115031348-115031360-TA,12-115031361-115031371-TA,12-115031373-115031406-GTATATATATA,12-115031374-115031384-TA,12-115031385-115031395-TA,12-115031396-115031406-TA,12-115031407-115031417-TA,12-115031427-115031439-TA,12-115031438-115031449-AC;MOTIFS=TA,TG,AT,AC,GTATATATATA,TATATATATATATAG;STRUC=<VC57115>	HPRC,HGSVC,1KG-ONT	Yes	0.692	No	NA,NA	NA	NA
chr12:115031418	393227	INS	163	0.9123	0.3217	20	NA	NA	NA	NA	NA	NA	NA	NA	NA	No	ID=12-115031193-115031203-TG,12-115031231-115031242-TG,12-115031300-115031315-AT,12-115031316-115031332-TA,12-115031318-115031348-TATATATATATATAG,12-115031333-115031347-TA,12-115031348-115031360-TA,12-115031361-115031371-TA,12-115031373-115031406-GTATATATATA,12-115031374-115031384-TA,12-115031385-115031395-TA,12-115031396-115031406-TA,12-115031407-115031417-TA,12-115031427-115031439-TA,12-115031438-115031449-AC;MOTIFS=TA,TG,AT,AC,GTATATATATA,TATATATATATATAG;STRUC=<VC57115>	HPRC,HGSVC	Yes	0.692	Yes	NA,NA	NA	NA
chr12:115031418	393221	INS	137	0.8746	0.4327	43	NA	NA	NA	NA	NA	NA	NA	NA	NA	No	ID=12-115031193-115031203-TG,12-115031231-115031242-TG,12-115031300-115031315-AT,12-115031316-115031332-TA,12-115031318-115031348-TATATATATATATAG,12-115031333-115031347-TA,12-115031348-115031360-TA,12-115031361-115031371-TA,12-115031373-115031406-GTATATATATA,12-115031374-115031384-TA,12-115031385-115031395-TA,12-115031396-115031406-TA,12-115031407-115031417-TA,12-115031427-115031439-TA,12-115031438-115031449-AC;MOTIFS=TA,TG,AT,AC,GTATATATATA,TATATATATATATAG;STRUC=<VC57115>	HPRC,HGSVC,1KG-ONT	Yes	0.692	Yes	NA,NA	NA	NA
chr12:115031418	393220	INS	217	0.9224	0.2809	291	NA	NA	NA	NA	NA	NA	NA	NA	NA	No	ID=12-115031193-115031203-TG,12-115031231-115031242-TG,12-115031300-115031315-AT,12-115031316-115031332-TA,12-115031318-115031348-TATATATATATATAG,12-115031333-115031347-TA,12-115031348-115031360-TA,12-115031361-115031371-TA,12-115031373-115031406-GTATATATATA,12-115031374-115031384-TA,12-115031385-115031395-TA,12-115031396-115031406-TA,12-115031407-115031417-TA,12-115031427-115031439-TA,12-115031438-115031449-AC;MOTIFS=TA,TG,AT,AC,GTATATATATA,TATATATATATATAG;STRUC=<VC57115>	HPRC,HGSVC,1KG-ONT	Yes	0.692	Yes	NA,NA	NA	NA
chr12:115031418	393219	INS	259	0.9689	0.1346	4	NA	NA	NA	NA	NA	NA	NA	NA	NA	No	ID=12-115031193-115031203-TG,12-115031231-115031242-TG,12-115031300-115031315-AT,12-115031316-115031332-TA,12-115031318-115031348-TATATATATATATAG,12-115031333-115031347-TA,12-115031348-115031360-TA,12-115031361-115031371-TA,12-115031373-115031406-GTATATATATA,12-115031374-115031384-TA,12-115031385-115031395-TA,12-115031396-115031406-TA,12-115031407-115031417-TA,12-115031427-115031439-TA,12-115031438-115031449-AC;MOTIFS=TA,TG,AT,AC,GTATATATATA,TATATATATATATAG;STRUC=<VC57115>	HPRC,HGSVC,1KG-ONT	Yes	0.692	No	NA,NA	NA	NA
chr12:115031418	393218	INS	80	0.8757	0.49	2	NA	NA	NA	NA	NA	NA	NA	NA	NA	No	ID=12-115031193-115031203-TG,12-115031231-115031242-TG,12-115031300-115031315-AT,12-115031316-115031332-TA,12-115031318-115031348-TATATATATATATAG,12-115031333-115031347-TA,12-115031348-115031360-TA,12-115031361-115031371-TA,12-115031373-115031406-GTATATATATA,12-115031374-115031384-TA,12-115031385-115031395-TA,12-115031396-115031406-TA,12-115031407-115031417-TA,12-115031427-115031439-TA,12-115031438-115031449-AC;MOTIFS=TA,TG,AT,AC,GTATATATATA,TATATATATATATAG;STRUC=<VC57115>	HPRC,HGSVC,1KG-ONT	Yes	0.692	Yes	NA,NA	NA	NA
chr12:115031419	393238	INS	61	0.8296	0.6191	13	NA	NA	NA	NA	NA	NA	NA	NA	NA	No	ID=12-115031193-115031203-TG,12-115031231-115031242-TG,12-115031300-115031315-AT,12-115031316-115031332-TA,12-115031318-115031348-TATATATATATATAG,12-115031333-115031347-TA,12-115031348-115031360-TA,12-115031361-115031371-TA,12-115031373-115031406-GTATATATATA,12-115031374-115031384-TA,12-115031385-115031395-TA,12-115031396-115031406-TA,12-115031407-115031417-TA,12-115031427-115031439-TA,12-115031438-115031449-AC;MOTIFS=TA,TG,AT,AC,GTATATATATA,TATATATATATATAG;STRUC=<VC57115>	HPRC,HGSVC	No	0.692	Yes	NA,NA	NA	NA
chr12:115031423	393239	INS	173	0.7967	0.695	9	NA	NA	NA	NA	NA	NA	NA	NA	NA	No	ID=12-115031193-115031203-TG,12-115031231-115031242-TG,12-115031300-115031315-AT,12-115031316-115031332-TA,12-115031318-115031348-TATATATATATATAG,12-115031333-115031347-TA,12-115031348-115031360-TA,12-115031361-115031371-TA,12-115031373-115031406-GTATATATATA,12-115031374-115031384-TA,12-115031385-115031395-TA,12-115031396-115031406-TA,12-115031407-115031417-TA,12-115031427-115031439-TA,12-115031438-115031449-AC;MOTIFS=TA,TG,AT,AC,GTATATATATA,TATATATATATATAG;STRUC=<VC57115>	HPRC,HGSVC,1KG-ONT	Yes	0.692	Yes	NA,NA	NA	NA
chr12:115031426	393240	INS	92	0.8554	0.5391	3	NA	NA	NA	NA	NA	NA	NA	NA	NA	No	ID=12-115031193-115031203-TG,12-115031231-115031242-TG,12-115031300-115031315-AT,12-115031316-115031332-TA,12-115031318-115031348-TATATATATATATAG,12-115031333-115031347-TA,12-115031348-115031360-TA,12-115031361-115031371-TA,12-115031373-115031406-GTATATATATA,12-115031374-115031384-TA,12-115031385-115031395-TA,12-115031396-115031406-TA,12-115031407-115031417-TA,12-115031427-115031439-TA,12-115031438-115031449-AC;MOTIFS=TA,TG,AT,AC,GTATATATATA,TATATATATATATAG;STRUC=<VC57115>	HPRC,HGSVC,1KG-ONT	Yes	0.692	Yes	NA,NA	NA	NA
chr12:115031427	393241	INS	138	0.8518	0.5629	15	NA	NA	NA	NA	NA	NA	NA	NA	NA	No	ID=12-115031193-115031203-TG,12-115031231-115031242-TG,12-115031300-115031315-AT,12-115031316-115031332-TA,12-115031318-115031348-TATATATATATATAG,12-115031333-115031347-TA,12-115031348-115031360-TA,12-115031361-115031371-TA,12-115031373-115031406-GTATATATATA,12-115031374-115031384-TA,12-115031385-115031395-TA,12-115031396-115031406-TA,12-115031407-115031417-TA,12-115031427-115031439-TA,12-115031438-115031449-AC;MOTIFS=TA,TG,AT,AC,GTATATATATA,TATATATATATATAG;STRUC=<VC57115>	HPRC,HGSVC,1KG-ONT	Yes	0.692	Yes	NA,NA	NA	NA
chr12:115031427	393242	INS	116	0.81	0.6642	24	NA	NA	NA	NA	NA	NA	NA	NA	NA	No	ID=12-115031193-115031203-TG,12-115031231-115031242-TG,12-115031300-115031315-AT,12-115031316-115031332-TA,12-115031318-115031348-TATATATATATATAG,12-115031333-115031347-TA,12-115031348-115031360-TA,12-115031361-115031371-TA,12-115031373-115031406-GTATATATATA,12-115031374-115031384-TA,12-115031385-115031395-TA,12-115031396-115031406-TA,12-115031407-115031417-TA,12-115031427-115031439-TA,12-115031438-115031449-AC;MOTIFS=TA,TG,AT,AC,GTATATATATA,TATATATATATATAG;STRUC=<VC57115>	HPRC,HGSVC,1KG-ONT	Yes	0.692	Yes	NA,NA	NA	NA
chr12:115031427	393243	INS	174	0.8751	0.4824	14	NA	NA	NA	NA	NA	NA	NA	NA	NA	No	ID=12-115031193-115031203-TG,12-115031231-115031242-TG,12-115031300-115031315-AT,12-115031316-115031332-TA,12-115031318-115031348-TATATATATATATAG,12-115031333-115031347-TA,12-115031348-115031360-TA,12-115031361-115031371-TA,12-115031373-115031406-GTATATATATA,12-115031374-115031384-TA,12-115031385-115031395-TA,12-115031396-115031406-TA,12-115031407-115031417-TA,12-115031427-115031439-TA,12-115031438-115031449-AC;MOTIFS=TA,TG,AT,AC,GTATATATATA,TATATATATATATAG;STRUC=<VC57115>	HPRC,HGSVC,1KG-ONT	Yes	0.692	Yes	NA,NA	NA	NA
chr12:115031427	393244	INS	124	0.9004	0.3723	9	NA	NA	NA	NA	NA	NA	NA	NA	NA	No	ID=12-115031193-115031203-TG,12-115031231-115031242-TG,12-115031300-115031315-AT,12-115031316-115031332-TA,12-115031318-115031348-TATATATATATATAG,12-115031333-115031347-TA,12-115031348-115031360-TA,12-115031361-115031371-TA,12-115031373-115031406-GTATATATATA,12-115031374-115031384-TA,12-115031385-115031395-TA,12-115031396-115031406-TA,12-115031407-115031417-TA,12-115031427-115031439-TA,12-115031438-115031449-AC;MOTIFS=TA,TG,AT,AC,GTATATATATA,TATATATATATATAG;STRUC=<VC57115>	HPRC,HGSVC,1KG-ONT	Yes	0.692	Yes	NA,NA	NA	NA
chr12:115031427	393245	INS	165	0.8342	0.6142	6	NA	NA	NA	NA	NA	NA	NA	NA	NA	No	ID=12-115031193-115031203-TG,12-115031231-115031242-TG,12-115031300-115031315-AT,12-115031316-115031332-TA,12-115031318-115031348-TATATATATATATAG,12-115031333-115031347-TA,12-115031348-115031360-TA,12-115031361-115031371-TA,12-115031373-115031406-GTATATATATA,12-115031374-115031384-TA,12-115031385-115031395-TA,12-115031396-115031406-TA,12-115031407-115031417-TA,12-115031427-115031439-TA,12-115031438-115031449-AC;MOTIFS=TA,TG,AT,AC,GTATATATATA,TATATATATATATAG;STRUC=<VC57115>	HPRC,HGSVC	Yes	0.692	No	NA,NA	NA	NA
chr12:115031427	393246	INS	173	0.8386	0.6017	1	NA	NA	NA	NA	NA	NA	NA	NA	NA	No	ID=12-115031193-115031203-TG,12-115031231-115031242-TG,12-115031300-115031315-AT,12-115031316-115031332-TA,12-115031318-115031348-TATATATATATATAG,12-115031333-115031347-TA,12-115031348-115031360-TA,12-115031361-115031371-TA,12-115031373-115031406-GTATATATATA,12-115031374-115031384-TA,12-115031385-115031395-TA,12-115031396-115031406-TA,12-115031407-115031417-TA,12-115031427-115031439-TA,12-115031438-115031449-AC;MOTIFS=TA,TG,AT,AC,GTATATATATA,TATATATATATATAG;STRUC=<VC57115>	HPRC,HGSVC,1KG-ONT	Yes	0.692	No	NA,NA	NA	NA
chr12:115031427	393247	INS	79	0.8609	0.5077	4	NA	NA	NA	NA	NA	NA	NA	NA	NA	No	ID=12-115031193-115031203-TG,12-115031231-115031242-TG,12-115031300-115031315-AT,12-115031316-115031332-TA,12-115031318-115031348-TATATATATATATAG,12-115031333-115031347-TA,12-115031348-115031360-TA,12-115031361-115031371-TA,12-115031373-115031406-GTATATATATA,12-115031374-115031384-TA,12-115031385-115031395-TA,12-115031396-115031406-TA,12-115031407-115031417-TA,12-115031427-115031439-TA,12-115031438-115031449-AC;MOTIFS=TA,TG,AT,AC,GTATATATATA,TATATATATATATAG;STRUC=<VC57115>	HPRC,HGSVC,1KG-ONT	Yes	0.692	Yes	NA,NA	NA	NA
chr12:115112646	393248	INS	110	0.8724	0.4451	548	NA	NA	NA	NA	NA	NA	NA	NA	NA	No	NA	HPRC,HGSVC,1KG-ONT	Yes	3.322	Yes	NA,NA	NA	NA
chr12:115112651	393251	INS	110	0.9904	0.0171	410	NA	NA	NA	NA	NA	NA	NA	NA	NA	No	NA	HPRC,HGSVC,1KG-ONT	Yes	3.322	Yes	NA,NA	NA	NA
chr12:115135315	393253	INS	57	0.8844	0.4294	1	NA	NA	NA	NA	NA	NA	NA	NA	NA	No	NA	NA	Yes	1.616	No	NA,NA	NA	NA
chr12:115147710	393254	DEL	60	0.8476	0.5813	3	NA	NA	NA	NA	NA	NA	NA	NA	NA	No	ID=12-115147699-115147775-ATCT,12-115147804-115147816-AT;MOTIFS=AT,ATCT;STRUC=<VC57128>	NA	No	1.39	Yes	NA,NA	NA	NA
chr12:115161355	393255	INS	52	0.8384	0.6115	2	NA	NA	NA	NA	NA	NA	NA	NA	NA	No	NA	NA	No	1.616	No	NA,NA	NA	NA
chr12:115251269	393256	DEL	188	0.8228	0.6312	1	NA	NA	NA	NA	NA	NA	NA	NA	NA	No	ID=12-115251274-115251288-GAG;MOTIFS=GAG;STRUC=<TR883751>,ID=12-115251332-115251341-AGA;MOTIFS=AGA;STRUC=<TR883752>,ID=12-115251371-115251385-GAG;MOTIFS=GAG;STRUC=<TR883753>,ID=12-115251426-115251435-AGA;MOTIFS=AGA;STRUC=<TR883754>	NA	No	0.337	No	NA,NA	NA	NA
chr12:115251403	393257	DEL	94	0.8666	0.5195	4	NA	NA	NA	NA	NA	NA	NA	NA	NA	No	ID=12-115251426-115251435-AGA;MOTIFS=AGA;STRUC=<TR883754>,ID=12-115251462-115251476-GAG;MOTIFS=GAG;STRUC=<TR883755>	NA	No	0.397	Yes	NA,NA	NA	NA
chr12:115275864	393258	INS	72	0.8153	0.674	2	NA	NA	NA	NA	NA	NA	NA	NA	NA	No	NA	HPRC,HGSVC,1KG-ONT	Yes	1.616	Yes	NA,NA	NA	NA
chr12:115275864	393259	INS	76	0.8501	0.5857	189	NA	NA	NA	NA	NA	NA	NA	NA	NA	No	NA	HPRC,HGSVC,1KG-ONT	Yes	1.616	Yes	NA,NA	NA	NA
chr12:115277223	393260	DEL	59	0.8891	0.4006	1	NA	NA	NA	NA	NA	NA	NA	NA	NA	No	ID=12-115277222-115277229-G;MOTIFS=G;STRUC=<TR883805>,ID=12-115277246-115277255-GAA;MOTIFS=GAA;STRUC=<TR883806>,ID=12-115277256-115277265-AAG;MOTIFS=AAG;STRUC=<TR883807>	NA	No	0.877	No	NA,NA	NA	NA
chr12:115293272	393261	INS	313	0.953	0.2058	272	NA	NA	NA	NA	NA	NA	NA	NA	NA	No	NA	HPRC,HGSVC,1KG-ONT	Yes	2.538	Yes	NA,NA	NA	NA
chr12:115334002	393262	INS	323	0.9217	0.3103	97	NA	NA	NA	NA	NA	NA	NA	NA	NA	No	NA	HPRC,HGSVC,1KG-ONT	Yes	1.616	Yes	NA,NA	NA	NA
chr12:115337500	393263	DEL	161	0.8431	0.5811	5	NA	NA	NA	NA	NA	NA	NA	NA	enhancer	No	ID=12-115337500-115337537-A;MOTIFS=A;STRUC=<TR883902>,ID=12-115337535-115337546-AAG,12-115337586-115337598-A,12-115337596-115337616-AAG,12-115337618-115337629-AAG;MOTIFS=AAG,A;STRUC=<VC57152>	NA	Yes	2.224	Yes	NA,NA	NA	NA
chr12:115346432	393264	INS	67	0.8406	0.6004	3	NA	NA	NA	NA	NA	NA	NA	NA	NA	No	ID=12-115346379-115346395-AAGA,12-115346394-115346416-AGAA,12-115346416-115346435-GAAA,12-115346432-115346483-GAAG,12-115346488-115346506-GAGG,12-115346503-115346523-GGAA,12-115346528-115346540-GGAG,12-115346564-115346595-GGAA,12-115346596-115346611-GGAA;MOTIFS=GGAA,GGAG,GAGG,GAAG,AGAA,GAAA,AAGA;STRUC=<VC57153>	HPRC,HGSVC	Yes	1.616	No	NA,NA	NA	NA
chr12:115346432	393265	INS	56	0.8094	0.6713	27	NA	NA	NA	NA	NA	NA	NA	NA	NA	No	ID=12-115346379-115346395-AAGA,12-115346394-115346416-AGAA,12-115346416-115346435-GAAA,12-115346432-115346483-GAAG,12-115346488-115346506-GAGG,12-115346503-115346523-GGAA,12-115346528-115346540-GGAG,12-115346564-115346595-GGAA,12-115346596-115346611-GGAA;MOTIFS=GGAA,GGAG,GAGG,GAAG,AGAA,GAAA,AAGA;STRUC=<VC57153>	HPRC,HGSVC	Yes	1.616	Yes	NA,NA	NA	NA
chr12:115346432	393266	INS	52	0.8276	0.6703	70	NA	NA	NA	NA	NA	NA	NA	NA	NA	No	ID=12-115346379-115346395-AAGA,12-115346394-115346416-AGAA,12-115346416-115346435-GAAA,12-115346432-115346483-GAAG,12-115346488-115346506-GAGG,12-115346503-115346523-GGAA,12-115346528-115346540-GGAG,12-115346564-115346595-GGAA,12-115346596-115346611-GGAA;MOTIFS=GGAA,GGAG,GAGG,GAAG,AGAA,GAAA,AAGA;STRUC=<VC57153>	HPRC,HGSVC	Yes	1.616	Yes	NA,NA	NA	NA
chr12:115346432	393267	INS	60	0.8273	0.655	23	NA	NA	NA	NA	NA	NA	NA	NA	NA	No	ID=12-115346379-115346395-AAGA,12-115346394-115346416-AGAA,12-115346416-115346435-GAAA,12-115346432-115346483-GAAG,12-115346488-115346506-GAGG,12-115346503-115346523-GGAA,12-115346528-115346540-GGAG,12-115346564-115346595-GGAA,12-115346596-115346611-GGAA;MOTIFS=GGAA,GGAG,GAGG,GAAG,AGAA,GAAA,AAGA;STRUC=<VC57153>	HPRC,HGSVC	Yes	1.616	Yes	NA,NA	NA	NA
chr12:115346432	393268	INS	54	0.8577	0.5448	12	NA	NA	NA	NA	NA	NA	NA	NA	NA	No	ID=12-115346379-115346395-AAGA,12-115346394-115346416-AGAA,12-115346416-115346435-GAAA,12-115346432-115346483-GAAG,12-115346488-115346506-GAGG,12-115346503-115346523-GGAA,12-115346528-115346540-GGAG,12-115346564-115346595-GGAA,12-115346596-115346611-GGAA;MOTIFS=GGAA,GGAG,GAGG,GAAG,AGAA,GAAA,AAGA;STRUC=<VC57153>	HPRC,HGSVC	Yes	1.616	Yes	NA,NA	NA	NA
chr12:115346432	393269	INS	54	0.8498	0.552	1	NA	NA	NA	NA	NA	NA	NA	NA	NA	No	ID=12-115346379-115346395-AAGA,12-115346394-115346416-AGAA,12-115346416-115346435-GAAA,12-115346432-115346483-GAAG,12-115346488-115346506-GAGG,12-115346503-115346523-GGAA,12-115346528-115346540-GGAG,12-115346564-115346595-GGAA,12-115346596-115346611-GGAA;MOTIFS=GGAA,GGAG,GAGG,GAAG,AGAA,GAAA,AAGA;STRUC=<VC57153>	HPRC,HGSVC	Yes	1.616	No	NA,NA	NA	NA
chr12:115346433	393270	INS	59	0.8388	0.6071	18	NA	NA	NA	NA	NA	NA	NA	NA	NA	No	ID=12-115346379-115346395-AAGA,12-115346394-115346416-AGAA,12-115346416-115346435-GAAA,12-115346432-115346483-GAAG,12-115346488-115346506-GAGG,12-115346503-115346523-GGAA,12-115346528-115346540-GGAG,12-115346564-115346595-GGAA,12-115346596-115346611-GGAA;MOTIFS=GGAA,GGAG,GAGG,GAAG,AGAA,GAAA,AAGA;STRUC=<VC57153>	HPRC,HGSVC	Yes	1.616	No	NA,NA	NA	NA
chr12:115353823	393271	INS	366	0.8475	0.5734	2	NA	NA	NA	NA	NA	NA	NA	NA	NA	No	ID=12-115353709-115353721-GATA,12-115353771-115353786-TAGAT,12-115353781-115353801-TAGA,12-115353802-115353818-AGAT,12-115353833-115353846-ATAG,12-115353843-115353858-AGAC,12-115353903-115353912-AT;MOTIFS=TAGAT,GATA,AGAC,AT,TAGA,AGAT,ATAG;STRUC=<VC57156>	NA	Yes	5.74	No	NA,NA	NA	NA
chr12:115374523	393272	INS	789	0.8158	0.6817	43	NA	NA	NA	NA	NA	NA	NA	NA	NA	No	ID=12-115374476-115374491-GGAA,12-115374488-115374503-GGAG,12-115374500-115374538-GGAA,12-115374535-115374550-AGGG,12-115374598-115374610-GAAG,12-115374628-115374640-AGGA,12-115374659-115374669-TAT;MOTIFS=AGGA,GGAA,TAT,AGGG,GGAG,GAAG;STRUC=<VC57158>	HPRC,HGSVC,1KG-ONT	No	2.538	Yes	NA,NA	NA	NA
chr12:115374524	393285	INS	727	0.8945	0.4041	58	NA	NA	NA	NA	NA	NA	NA	NA	NA	No	ID=12-115374476-115374491-GGAA,12-115374488-115374503-GGAG,12-115374500-115374538-GGAA,12-115374535-115374550-AGGG,12-115374598-115374610-GAAG,12-115374628-115374640-AGGA,12-115374659-115374669-TAT;MOTIFS=AGGA,GGAA,TAT,AGGG,GGAG,GAAG;STRUC=<VC57158>	HPRC,HGSVC,1KG-ONT	No	2.538	Yes	NA,NA	NA	NA
chr12:115374524	393295	INS	1017	0.876	0.4366	1	NA	NA	NA	NA	NA	NA	NA	NA	NA	No	ID=12-115374476-115374491-GGAA,12-115374488-115374503-GGAG,12-115374500-115374538-GGAA,12-115374535-115374550-AGGG,12-115374598-115374610-GAAG,12-115374628-115374640-AGGA,12-115374659-115374669-TAT;MOTIFS=AGGA,GGAA,TAT,AGGG,GGAG,GAAG;STRUC=<VC57158>	HPRC,HGSVC,1KG-ONT	No	2.538	No	NA,NA	NA	NA
chr12:115374524	393294	INS	961	0.8765	0.434	2	NA	NA	NA	NA	NA	NA	NA	NA	NA	No	ID=12-115374476-115374491-GGAA,12-115374488-115374503-GGAG,12-115374500-115374538-GGAA,12-115374535-115374550-AGGG,12-115374598-115374610-GAAG,12-115374628-115374640-AGGA,12-115374659-115374669-TAT;MOTIFS=AGGA,GGAA,TAT,AGGG,GGAG,GAAG;STRUC=<VC57158>	HPRC,HGSVC,1KG-ONT	No	2.538	No	NA,NA	NA	NA
chr12:115374524	393293	INS	286	0.8504	0.5851	1	NA	NA	NA	NA	NA	NA	NA	NA	NA	No	ID=12-115374476-115374491-GGAA,12-115374488-115374503-GGAG,12-115374500-115374538-GGAA,12-115374535-115374550-AGGG,12-115374598-115374610-GAAG,12-115374628-115374640-AGGA,12-115374659-115374669-TAT;MOTIFS=AGGA,GGAA,TAT,AGGG,GGAG,GAAG;STRUC=<VC57158>	HPRC,HGSVC	No	2.538	No	NA,NA	NA	NA
chr12:115374524	393292	INS	717	0.8742	0.4581	21	NA	NA	NA	NA	NA	NA	NA	NA	NA	No	ID=12-115374476-115374491-GGAA,12-115374488-115374503-GGAG,12-115374500-115374538-GGAA,12-115374535-115374550-AGGG,12-115374598-115374610-GAAG,12-115374628-115374640-AGGA,12-115374659-115374669-TAT;MOTIFS=AGGA,GGAA,TAT,AGGG,GGAG,GAAG;STRUC=<VC57158>	HPRC,HGSVC,1KG-ONT	No	2.538	Yes	NA,NA	NA	NA
chr12:115374524	393291	INS	124	0.8619	0.5052	22	NA	NA	NA	NA	NA	NA	NA	NA	NA	No	ID=12-115374476-115374491-GGAA,12-115374488-115374503-GGAG,12-115374500-115374538-GGAA,12-115374535-115374550-AGGG,12-115374598-115374610-GAAG,12-115374628-115374640-AGGA,12-115374659-115374669-TAT;MOTIFS=AGGA,GGAA,TAT,AGGG,GGAG,GAAG;STRUC=<VC57158>	HPRC,HGSVC,1KG-ONT	No	2.538	Yes	NA,NA	NA	NA
chr12:115374524	393290	INS	1141	0.8264	0.6365	30	NA	NA	NA	NA	NA	NA	NA	NA	NA	No	ID=12-115374476-115374491-GGAA,12-115374488-115374503-GGAG,12-115374500-115374538-GGAA,12-115374535-115374550-AGGG,12-115374598-115374610-GAAG,12-115374628-115374640-AGGA,12-115374659-115374669-TAT;MOTIFS=AGGA,GGAA,TAT,AGGG,GGAG,GAAG;STRUC=<VC57158>	HPRC,HGSVC	No	2.538	Yes	NA,NA	NA	NA
chr12:115374524	393289	INS	788	0.9635	0.1606	676	NA	NA	NA	NA	NA	NA	NA	NA	NA	No	ID=12-115374476-115374491-GGAA,12-115374488-115374503-GGAG,12-115374500-115374538-GGAA,12-115374535-115374550-AGGG,12-115374598-115374610-GAAG,12-115374628-115374640-AGGA,12-115374659-115374669-TAT;MOTIFS=AGGA,GGAA,TAT,AGGG,GGAG,GAAG;STRUC=<VC57158>	HPRC,HGSVC,1KG-ONT	No	2.538	Yes	NA,NA	NA	NA
chr12:115374524	393288	INS	406	0.8596	0.5736	166	NA	NA	NA	NA	NA	NA	NA	NA	NA	No	ID=12-115374476-115374491-GGAA,12-115374488-115374503-GGAG,12-115374500-115374538-GGAA,12-115374535-115374550-AGGG,12-115374598-115374610-GAAG,12-115374628-115374640-AGGA,12-115374659-115374669-TAT;MOTIFS=AGGA,GGAA,TAT,AGGG,GGAG,GAAG;STRUC=<VC57158>	HPRC,HGSVC,1KG-ONT	No	2.538	Yes	NA,NA	NA	NA
chr12:115374524	393287	INS	535	0.8807	0.4296	16	NA	NA	NA	NA	NA	NA	NA	NA	NA	No	ID=12-115374476-115374491-GGAA,12-115374488-115374503-GGAG,12-115374500-115374538-GGAA,12-115374535-115374550-AGGG,12-115374598-115374610-GAAG,12-115374628-115374640-AGGA,12-115374659-115374669-TAT;MOTIFS=AGGA,GGAA,TAT,AGGG,GGAG,GAAG;STRUC=<VC57158>	HPRC,HGSVC,1KG-ONT	No	2.538	Yes	NA,NA	NA	NA
chr12:115374524	393286	INS	1880	0.8192	0.6592	16	NA	NA	NA	NA	NA	NA	NA	NA	NA	No	ID=12-115374476-115374491-GGAA,12-115374488-115374503-GGAG,12-115374500-115374538-GGAA,12-115374535-115374550-AGGG,12-115374598-115374610-GAAG,12-115374628-115374640-AGGA,12-115374659-115374669-TAT;MOTIFS=AGGA,GGAA,TAT,AGGG,GGAG,GAAG;STRUC=<VC57158>	1KG-ONT	No	2.538	Yes	NA,NA	NA	NA
chr12:115374524	393284	INS	2956	0.8757	0.5261	1	NA	NA	NA	NA	NA	NA	NA	NA	NA	No	ID=12-115374476-115374491-GGAA,12-115374488-115374503-GGAG,12-115374500-115374538-GGAA,12-115374535-115374550-AGGG,12-115374598-115374610-GAAG,12-115374628-115374640-AGGA,12-115374659-115374669-TAT;MOTIFS=AGGA,GGAA,TAT,AGGG,GGAG,GAAG;STRUC=<VC57158>	HPRC,HGSVC,1KG-ONT	No	2.538	No	NA,NA	NA	NA
chr12:115374524	393283	INS	567	0.8898	0.3897	16	NA	NA	NA	NA	NA	NA	NA	NA	NA	No	ID=12-115374476-115374491-GGAA,12-115374488-115374503-GGAG,12-115374500-115374538-GGAA,12-115374535-115374550-AGGG,12-115374598-115374610-GAAG,12-115374628-115374640-AGGA,12-115374659-115374669-TAT;MOTIFS=AGGA,GGAA,TAT,AGGG,GGAG,GAAG;STRUC=<VC57158>	HPRC,HGSVC,1KG-ONT	No	2.538	Yes	NA,NA	NA	NA
chr12:115374524	393282	INS	3214	0.8818	0.4452	7	NA	NA	NA	NA	NA	NA	NA	NA	NA	No	ID=12-115374476-115374491-GGAA,12-115374488-115374503-GGAG,12-115374500-115374538-GGAA,12-115374535-115374550-AGGG,12-115374598-115374610-GAAG,12-115374628-115374640-AGGA,12-115374659-115374669-TAT;MOTIFS=AGGA,GGAA,TAT,AGGG,GGAG,GAAG;STRUC=<VC57158>	HPRC,HGSVC,1KG-ONT	No	2.538	Yes	NA,NA	NA	NA
chr12:115374524	393281	INS	492	0.928	0.2799	112	NA	NA	NA	NA	NA	NA	NA	NA	NA	No	ID=12-115374476-115374491-GGAA,12-115374488-115374503-GGAG,12-115374500-115374538-GGAA,12-115374535-115374550-AGGG,12-115374598-115374610-GAAG,12-115374628-115374640-AGGA,12-115374659-115374669-TAT;MOTIFS=AGGA,GGAA,TAT,AGGG,GGAG,GAAG;STRUC=<VC57158>	HPRC,HGSVC,1KG-ONT	No	2.538	Yes	NA,NA	NA	NA
chr12:115374524	393280	INS	428	0.8485	0.5515	110	NA	NA	NA	NA	NA	NA	NA	NA	NA	No	ID=12-115374476-115374491-GGAA,12-115374488-115374503-GGAG,12-115374500-115374538-GGAA,12-115374535-115374550-AGGG,12-115374598-115374610-GAAG,12-115374628-115374640-AGGA,12-115374659-115374669-TAT;MOTIFS=AGGA,GGAA,TAT,AGGG,GGAG,GAAG;STRUC=<VC57158>	HPRC,HGSVC,1KG-ONT	No	2.538	Yes	NA,NA	NA	NA
chr12:115374524	393279	INS	1872	0.8669	0.5274	18	NA	NA	NA	NA	NA	NA	NA	NA	NA	No	ID=12-115374476-115374491-GGAA,12-115374488-115374503-GGAG,12-115374500-115374538-GGAA,12-115374535-115374550-AGGG,12-115374598-115374610-GAAG,12-115374628-115374640-AGGA,12-115374659-115374669-TAT;MOTIFS=AGGA,GGAA,TAT,AGGG,GGAG,GAAG;STRUC=<VC57158>	1KG-ONT	No	2.538	Yes	NA,NA	NA	NA
chr12:115374524	393278	INS	607	0.8717	0.4685	42	NA	NA	NA	NA	NA	NA	NA	NA	NA	No	ID=12-115374476-115374491-GGAA,12-115374488-115374503-GGAG,12-115374500-115374538-GGAA,12-115374535-115374550-AGGG,12-115374598-115374610-GAAG,12-115374628-115374640-AGGA,12-115374659-115374669-TAT;MOTIFS=AGGA,GGAA,TAT,AGGG,GGAG,GAAG;STRUC=<VC57158>	HPRC,HGSVC,1KG-ONT	No	2.538	Yes	NA,NA	NA	NA
chr12:115374524	393277	INS	136	0.841	0.5729	75	NA	NA	NA	NA	NA	NA	NA	NA	NA	No	ID=12-115374476-115374491-GGAA,12-115374488-115374503-GGAG,12-115374500-115374538-GGAA,12-115374535-115374550-AGGG,12-115374598-115374610-GAAG,12-115374628-115374640-AGGA,12-115374659-115374669-TAT;MOTIFS=AGGA,GGAA,TAT,AGGG,GGAG,GAAG;STRUC=<VC57158>	HPRC,HGSVC,1KG-ONT	No	2.538	Yes	NA,NA	NA	NA
chr12:115374524	393276	INS	848	0.8391	0.5766	38	NA	NA	NA	NA	NA	NA	NA	NA	NA	No	ID=12-115374476-115374491-GGAA,12-115374488-115374503-GGAG,12-115374500-115374538-GGAA,12-115374535-115374550-AGGG,12-115374598-115374610-GAAG,12-115374628-115374640-AGGA,12-115374659-115374669-TAT;MOTIFS=AGGA,GGAA,TAT,AGGG,GGAG,GAAG;STRUC=<VC57158>	HPRC,HGSVC,1KG-ONT	No	2.538	Yes	NA,NA	NA	NA
chr12:115374524	393275	INS	144	0.8607	0.593	92	NA	NA	NA	NA	NA	NA	NA	NA	NA	No	ID=12-115374476-115374491-GGAA,12-115374488-115374503-GGAG,12-115374500-115374538-GGAA,12-115374535-115374550-AGGG,12-115374598-115374610-GAAG,12-115374628-115374640-AGGA,12-115374659-115374669-TAT;MOTIFS=AGGA,GGAA,TAT,AGGG,GGAG,GAAG;STRUC=<VC57158>	HPRC,HGSVC,1KG-ONT	No	2.538	Yes	NA,NA	NA	NA
chr12:115374524	393274	INS	152	0.8574	0.575	18	NA	NA	NA	NA	NA	NA	NA	NA	NA	No	ID=12-115374476-115374491-GGAA,12-115374488-115374503-GGAG,12-115374500-115374538-GGAA,12-115374535-115374550-AGGG,12-115374598-115374610-GAAG,12-115374628-115374640-AGGA,12-115374659-115374669-TAT;MOTIFS=AGGA,GGAA,TAT,AGGG,GGAG,GAAG;STRUC=<VC57158>	HPRC,HGSVC,1KG-ONT	No	2.538	Yes	NA,NA	NA	NA
chr12:115374524	393273	INS	528	0.8572	0.5439	28	NA	NA	NA	NA	NA	NA	NA	NA	NA	No	ID=12-115374476-115374491-GGAA,12-115374488-115374503-GGAG,12-115374500-115374538-GGAA,12-115374535-115374550-AGGG,12-115374598-115374610-GAAG,12-115374628-115374640-AGGA,12-115374659-115374669-TAT;MOTIFS=AGGA,GGAA,TAT,AGGG,GGAG,GAAG;STRUC=<VC57158>	HPRC,HGSVC,1KG-ONT	No	2.538	Yes	NA,NA	NA	NA
chr12:115374535	393296	INS	738	0.8462	0.5764	9	NA	NA	NA	NA	NA	NA	NA	NA	NA	No	ID=12-115374476-115374491-GGAA,12-115374488-115374503-GGAG,12-115374500-115374538-GGAA,12-115374535-115374550-AGGG,12-115374598-115374610-GAAG,12-115374628-115374640-AGGA,12-115374659-115374669-TAT;MOTIFS=AGGA,GGAA,TAT,AGGG,GGAG,GAAG;STRUC=<VC57158>	HPRC,HGSVC,1KG-ONT	No	2.538	Yes	NA,NA	NA	NA
chr12:115374538	393297	INS	696	0.796	0.6997	4	NA	NA	NA	NA	NA	NA	NA	NA	NA	No	ID=12-115374476-115374491-GGAA,12-115374488-115374503-GGAG,12-115374500-115374538-GGAA,12-115374535-115374550-AGGG,12-115374598-115374610-GAAG,12-115374628-115374640-AGGA,12-115374659-115374669-TAT;MOTIFS=AGGA,GGAA,TAT,AGGG,GGAG,GAAG;STRUC=<VC57158>	HPRC,HGSVC,1KG-ONT	No	2.538	Yes	NA,NA	NA	NA
chr12:115374549	393298	INS	729	0.8621	0.6843	1	NA	NA	NA	NA	NA	NA	NA	NA	NA	No	ID=12-115374476-115374491-GGAA,12-115374488-115374503-GGAG,12-115374500-115374538-GGAA,12-115374535-115374550-AGGG,12-115374598-115374610-GAAG,12-115374628-115374640-AGGA,12-115374659-115374669-TAT;MOTIFS=AGGA,GGAA,TAT,AGGG,GGAG,GAAG;STRUC=<VC57158>	HPRC,HGSVC,1KG-ONT	No	2.538	No	NA,NA	NA	NA
chr12:115374639	393299	INS	2798	0.8483	0.5684	2	NA	NA	NA	NA	NA	NA	NA	NA	NA	No	ID=12-115374476-115374491-GGAA,12-115374488-115374503-GGAG,12-115374500-115374538-GGAA,12-115374535-115374550-AGGG,12-115374598-115374610-GAAG,12-115374628-115374640-AGGA,12-115374659-115374669-TAT;MOTIFS=AGGA,GGAA,TAT,AGGG,GGAG,GAAG;STRUC=<VC57158>	HPRC,HGSVC,1KG-ONT	No	3.322	No	NA,NA	NA	NA
chr12:115374659	393300	INS	2553	0.8224	0.6611	1	NA	NA	NA	NA	NA	NA	NA	NA	NA	No	ID=12-115374476-115374491-GGAA,12-115374488-115374503-GGAG,12-115374500-115374538-GGAA,12-115374535-115374550-AGGG,12-115374598-115374610-GAAG,12-115374628-115374640-AGGA,12-115374659-115374669-TAT;MOTIFS=AGGA,GGAA,TAT,AGGG,GGAG,GAAG;STRUC=<VC57158>	HPRC,HGSVC,1KG-ONT	No	2.998	No	NA,NA	NA	NA
chr12:115379703	393301	INS	54	0.8231	0.6265	3	NA	NA	NA	NA	NA	NA	NA	NA	NA	No	NA	HGSVC,1KG-ONT	Yes	2.416	Yes	NA,NA	NA	NA
chr12:115389434	393302	INS	319	0.9513	0.1894	6	NA	NA	NA	NA	NA	NA	NA	NA	NA	No	NA	HGSVC	Yes	1.616	Yes	NA,NA	NA	NA
chr12:115393887	393303	DEL	154	0.8032	0.6727	3	NA	NA	NA	NA	NA	NA	NA	NA	NA	No	NA	NA	Yes	2.243	Yes	NA,NA	NA	NA
chr12:115445771	393304	DEL	228	0.8535	0.5264	2	NA	NA	NA	NA	NA	NA	NA	NA	NA	No	NA	NA	Yes	5.504	No	NA,NA	NA	NA
chr12:115457183	393305	DEL	59	0.8067	0.686	6	NA	NA	NA	NA	NA	NA	NA	NA	NA	No	ID=12-115457065-115457077-GAAA,12-115457076-115457089-AAAG,12-115457086-115457095-AG,12-115457093-115457107-GAAG,12-115457134-115457146-AAAG,12-115457158-115457174-GAAG,12-115457170-115457179-GAA,12-115457174-115457187-AAGA,12-115457188-115457265-AAAGA,12-115457373-115457382-CTC;MOTIFS=AAAGA,AAAG,AG,CTC,GAA,GAAG,GAAA,AAGA;STRUC=<VC57168>	NA	No	1.803	No	NA,NA	NA	NA
chr12:115457256	393306	INS	60	0.8775	0.4843	1	NA	NA	NA	NA	NA	NA	NA	NA	NA	No	ID=12-115457065-115457077-GAAA,12-115457076-115457089-AAAG,12-115457086-115457095-AG,12-115457093-115457107-GAAG,12-115457134-115457146-AAAG,12-115457158-115457174-GAAG,12-115457170-115457179-GAA,12-115457174-115457187-AAGA,12-115457188-115457265-AAAGA,12-115457373-115457382-CTC;MOTIFS=AAAGA,AAAG,AG,CTC,GAA,GAAG,GAAA,AAGA;STRUC=<VC57168>	NA	No	2.538	No	NA,NA	NA	NA
chr12:115457256	393307	INS	65	0.8631	0.5093	2	NA	NA	NA	NA	NA	NA	NA	NA	NA	No	ID=12-115457065-115457077-GAAA,12-115457076-115457089-AAAG,12-115457086-115457095-AG,12-115457093-115457107-GAAG,12-115457134-115457146-AAAG,12-115457158-115457174-GAAG,12-115457170-115457179-GAA,12-115457174-115457187-AAGA,12-115457188-115457265-AAAGA,12-115457373-115457382-CTC;MOTIFS=AAAGA,AAAG,AG,CTC,GAA,GAAG,GAAA,AAGA;STRUC=<VC57168>	NA	No	2.538	No	NA,NA	NA	NA
chr12:115457256	393308	INS	55	0.8244	0.6258	6	NA	NA	NA	NA	NA	NA	NA	NA	NA	No	ID=12-115457065-115457077-GAAA,12-115457076-115457089-AAAG,12-115457086-115457095-AG,12-115457093-115457107-GAAG,12-115457134-115457146-AAAG,12-115457158-115457174-GAAG,12-115457170-115457179-GAA,12-115457174-115457187-AAGA,12-115457188-115457265-AAAGA,12-115457373-115457382-CTC;MOTIFS=AAAGA,AAAG,AG,CTC,GAA,GAAG,GAAA,AAGA;STRUC=<VC57168>	NA	No	2.538	No	NA,NA	NA	NA
chr12:115477142	393309	INS	106	0.8282	0.6169	3	NA	NA	NA	NA	NA	NA	NA	NA	NA	No	ID=12-115477141-115477151-TA;MOTIFS=TA;STRUC=<TR884142>	NA	Yes	1.616	Yes	NA,NA	NA	NA
chr12:115510543	393310	DEL	7763	0.8452	0.5826	1	NA	NA	NA	NA	NA	NA	NA	NA	enhancer	No	ID=12-115511836-115511846-AG;MOTIFS=AG;STRUC=<TR884196>,ID=12-115512915-115512928-TCC;MOTIFS=TCC;STRUC=<TR884197>,ID=12-115512999-115513008-CT;MOTIFS=CT;STRUC=(CT)n,ID=12-115513994-115514004-TG,12-115514007-115514009-GT,12-115514024-115514036-CGTG;MOTIFS=CGTG,TG,GT;STRUC=<VC57175>,ID=12-115514009-115514023-GC;MOTIFS=GC;STRUC=<TR884198>,ID=12-115514446-115514465-TTTG;MOTIFS=TTTG;STRUC=<TR884199>,ID=12-115514615-115514623-T;MOTIFS=T;STRUC=<TR884200>,ID=12-115514692-115514701-ACT;MOTIFS=ACT;STRUC=<TR884201>,ID=12-115515092-115515101-CTG;MOTIFS=CTG;STRUC=<TR884202>,ID=12-115516814-115516825-AAG;MOTIFS=AAG;STRUC=<TR884203>	NA	Yes	8.755	No	NA,NA	NA	NA
chr12:115564527	393311	DEL	72	0.8695	0.4753	1	NA	NA	NA	NA	NA	NA	NA	NA	NA	No	NA	NA	Yes	1.44	No	NA,NA	NA	NA
chr12:115579515	393312	DEL	77	0.8723	0.457	1	NA	NA	NA	NA	NA	NA	NA	NA	NA	No	NA	NA	No	1.555	No	NA,NA	NA	NA
chr12:115640166	393313	INS	972	0.8241	0.6235	1	NA	NA	NA	NA	NA	NA	NA	NA	NA	No	NA	NA	No	3.322	No	NA,NA	NA	NA
chr12:115642099	393314	INS	74	0.8365	0.608	475	NA	NA	NA	NA	NA	NA	NA	NA	NA	No	NA	HPRC,HGSVC,1KG-ONT	Yes	1.616	Yes	NA,NA	NA	NA
chr12:115662139	393315	INS	317	0.8096	0.6999	1	NA	NA	NA	NA	NA	NA	NA	NA	NA	No	NA	NA	No	2.538	No	NA,NA	NA	NA
chr12:115676288	393316	DEL	1299	0.806	0.6851	1	NA	NA	NA	NA	NA	NA	NA	NA	NA	No	ID=12-115676459-115676472-TCCT;MOTIFS=TCCT;STRUC=<TR884418>,ID=12-115676592-115676605-TGTC;MOTIFS=TGTC;STRUC=<TR884419>,ID=12-115677001-115677010-TAA;MOTIFS=TAA;STRUC=<TR884420>,ID=12-115677029-115677038-AAT;MOTIFS=AAT;STRUC=<TR884421>	NA	Yes	0.818	No	NA,NA	NA	NA
chr12:115698242	393321	INS	58	0.9053	0.4095	3	NA	NA	NA	NA	NA	NA	NA	NA	NA	No	ID=12-115698190-115698255-AAGGG,12-115698266-115698282-AGGGA,12-115698284-115698295-GGAGGGGAAAA,12-115698295-115698317-GGAGGGGAAAG,12-115698376-115698398-GGGAG;MOTIFS=GGAGGGGAAAA,AGGGA,GGAGGGGAAAG,GGGAG,AAGGG;STRUC=<VC57200>	HPRC,HGSVC	No	1.616	Yes	NA,NA	NA	NA
chr12:115698245	393322	INS	66	0.8114	0.6719	1	NA	NA	NA	NA	NA	NA	NA	NA	NA	No	ID=12-115698190-115698255-AAGGG,12-115698266-115698282-AGGGA,12-115698284-115698295-GGAGGGGAAAA,12-115698295-115698317-GGAGGGGAAAG,12-115698376-115698398-GGGAG;MOTIFS=GGAGGGGAAAA,AGGGA,GGAGGGGAAAG,GGGAG,AAGGG;STRUC=<VC57200>	HPRC,HGSVC	No	1.616	No	NA,NA	NA	NA
chr12:115698356	393330	INS	1237	0.8831	0.484	2	NA	NA	NA	NA	NA	NA	NA	NA	NA	No	ID=12-115698190-115698255-AAGGG,12-115698266-115698282-AGGGA,12-115698284-115698295-GGAGGGGAAAA,12-115698295-115698317-GGAGGGGAAAG,12-115698376-115698398-GGGAG;MOTIFS=GGAGGGGAAAA,AGGGA,GGAGGGGAAAG,GGGAG,AAGGG;STRUC=<VC57200>	NA	Yes	1.616	Yes	NA,NA	NA	NA
chr12:115698356	393336	INS	788	0.956	0.1705	1	NA	NA	NA	NA	NA	NA	NA	NA	NA	No	ID=12-115698190-115698255-AAGGG,12-115698266-115698282-AGGGA,12-115698284-115698295-GGAGGGGAAAA,12-115698295-115698317-GGAGGGGAAAG,12-115698376-115698398-GGGAG;MOTIFS=GGAGGGGAAAA,AGGGA,GGAGGGGAAAG,GGGAG,AAGGG;STRUC=<VC57200>	HPRC,HGSVC,1KG-ONT	Yes	1.616	No	NA,NA	NA	NA
chr12:115698356	393335	INS	833	0.8942	0.4771	3	NA	NA	NA	NA	NA	NA	NA	NA	NA	No	ID=12-115698190-115698255-AAGGG,12-115698266-115698282-AGGGA,12-115698284-115698295-GGAGGGGAAAA,12-115698295-115698317-GGAGGGGAAAG,12-115698376-115698398-GGGAG;MOTIFS=GGAGGGGAAAA,AGGGA,GGAGGGGAAAG,GGGAG,AAGGG;STRUC=<VC57200>	HPRC,HGSVC,1KG-ONT	Yes	1.616	Yes	NA,NA	NA	NA
chr12:115698356	393334	INS	713	0.9753	0.1441	98	NA	NA	NA	NA	NA	NA	NA	NA	NA	No	ID=12-115698190-115698255-AAGGG,12-115698266-115698282-AGGGA,12-115698284-115698295-GGAGGGGAAAA,12-115698295-115698317-GGAGGGGAAAG,12-115698376-115698398-GGGAG;MOTIFS=GGAGGGGAAAA,AGGGA,GGAGGGGAAAG,GGGAG,AAGGG;STRUC=<VC57200>	HPRC,HGSVC,1KG-ONT	Yes	1.616	Yes	NA,NA	NA	NA
chr12:115698356	393333	INS	759	0.9551	0.1963	290	NA	NA	NA	NA	NA	NA	NA	NA	NA	No	ID=12-115698190-115698255-AAGGG,12-115698266-115698282-AGGGA,12-115698284-115698295-GGAGGGGAAAA,12-115698295-115698317-GGAGGGGAAAG,12-115698376-115698398-GGGAG;MOTIFS=GGAGGGGAAAA,AGGGA,GGAGGGGAAAG,GGGAG,AAGGG;STRUC=<VC57200>	HPRC,HGSVC,1KG-ONT	Yes	1.616	Yes	NA,NA	NA	NA
chr12:115698356	393332	INS	642	0.9122	0.3443	13	NA	NA	NA	NA	NA	NA	NA	NA	NA	No	ID=12-115698190-115698255-AAGGG,12-115698266-115698282-AGGGA,12-115698284-115698295-GGAGGGGAAAA,12-115698295-115698317-GGAGGGGAAAG,12-115698376-115698398-GGGAG;MOTIFS=GGAGGGGAAAA,AGGGA,GGAGGGGAAAG,GGGAG,AAGGG;STRUC=<VC57200>	HPRC,HGSVC,1KG-ONT	Yes	1.616	Yes	NA,NA	NA	NA
chr12:115698356	393331	INS	680	0.8951	0.46	54	NA	NA	NA	NA	NA	NA	NA	NA	NA	No	ID=12-115698190-115698255-AAGGG,12-115698266-115698282-AGGGA,12-115698284-115698295-GGAGGGGAAAA,12-115698295-115698317-GGAGGGGAAAG,12-115698376-115698398-GGGAG;MOTIFS=GGAGGGGAAAA,AGGGA,GGAGGGGAAAG,GGGAG,AAGGG;STRUC=<VC57200>	HPRC,HGSVC,1KG-ONT	Yes	1.616	Yes	NA,NA	NA	NA
chr12:115698356	393329	INS	709	0.8282	0.6291	210	NA	NA	NA	NA	NA	NA	NA	NA	NA	No	ID=12-115698190-115698255-AAGGG,12-115698266-115698282-AGGGA,12-115698284-115698295-GGAGGGGAAAA,12-115698295-115698317-GGAGGGGAAAG,12-115698376-115698398-GGGAG;MOTIFS=GGAGGGGAAAA,AGGGA,GGAGGGGAAAG,GGGAG,AAGGG;STRUC=<VC57200>	HPRC,HGSVC,1KG-ONT	Yes	1.616	Yes	NA,NA	NA	NA
chr12:115698356	393328	INS	754	0.8975	0.3541	342	NA	NA	NA	NA	NA	NA	NA	NA	NA	No	ID=12-115698190-115698255-AAGGG,12-115698266-115698282-AGGGA,12-115698284-115698295-GGAGGGGAAAA,12-115698295-115698317-GGAGGGGAAAG,12-115698376-115698398-GGGAG;MOTIFS=GGAGGGGAAAA,AGGGA,GGAGGGGAAAG,GGGAG,AAGGG;STRUC=<VC57200>	HPRC,HGSVC,1KG-ONT	Yes	1.616	Yes	NA,NA	NA	NA
chr12:115698356	393327	INS	655	0.9469	0.2061	266	NA	NA	NA	NA	NA	NA	NA	NA	NA	No	ID=12-115698190-115698255-AAGGG,12-115698266-115698282-AGGGA,12-115698284-115698295-GGAGGGGAAAA,12-115698295-115698317-GGAGGGGAAAG,12-115698376-115698398-GGGAG;MOTIFS=GGAGGGGAAAA,AGGGA,GGAGGGGAAAG,GGGAG,AAGGG;STRUC=<VC57200>	HPRC,HGSVC,1KG-ONT	Yes	1.616	Yes	NA,NA	NA	NA
chr12:115698356	393326	INS	603	0.8601	0.5236	203	NA	NA	NA	NA	NA	NA	NA	NA	NA	No	ID=12-115698190-115698255-AAGGG,12-115698266-115698282-AGGGA,12-115698284-115698295-GGAGGGGAAAA,12-115698295-115698317-GGAGGGGAAAG,12-115698376-115698398-GGGAG;MOTIFS=GGAGGGGAAAA,AGGGA,GGAGGGGAAAG,GGGAG,AAGGG;STRUC=<VC57200>	HPRC,HGSVC,1KG-ONT	Yes	1.616	Yes	NA,NA	NA	NA
chr12:115698356	393325	INS	758	0.844	0.5697	10	NA	NA	NA	NA	NA	NA	NA	NA	NA	No	ID=12-115698190-115698255-AAGGG,12-115698266-115698282-AGGGA,12-115698284-115698295-GGAGGGGAAAA,12-115698295-115698317-GGAGGGGAAAG,12-115698376-115698398-GGGAG;MOTIFS=GGAGGGGAAAA,AGGGA,GGAGGGGAAAG,GGGAG,AAGGG;STRUC=<VC57200>	HPRC,HGSVC,1KG-ONT	Yes	1.616	Yes	NA,NA	NA	NA
chr12:115698356	393324	INS	607	0.8988	0.3717	5	NA	NA	NA	NA	NA	NA	NA	NA	NA	No	ID=12-115698190-115698255-AAGGG,12-115698266-115698282-AGGGA,12-115698284-115698295-GGAGGGGAAAA,12-115698295-115698317-GGAGGGGAAAG,12-115698376-115698398-GGGAG;MOTIFS=GGAGGGGAAAA,AGGGA,GGAGGGGAAAG,GGGAG,AAGGG;STRUC=<VC57200>	HPRC,HGSVC,1KG-ONT	Yes	1.616	Yes	NA,NA	NA	NA
chr12:115698356	393323	INS	704	0.8719	0.4725	2	NA	NA	NA	NA	NA	NA	NA	NA	NA	No	ID=12-115698190-115698255-AAGGG,12-115698266-115698282-AGGGA,12-115698284-115698295-GGAGGGGAAAA,12-115698295-115698317-GGAGGGGAAAG,12-115698376-115698398-GGGAG;MOTIFS=GGAGGGGAAAA,AGGGA,GGAGGGGAAAG,GGGAG,AAGGG;STRUC=<VC57200>	HPRC,HGSVC,1KG-ONT	Yes	1.616	No	NA,NA	NA	NA
chr12:115698371	393337	INS	784	0.8547	0.5441	1	NA	NA	NA	NA	NA	NA	NA	NA	NA	No	ID=12-115698190-115698255-AAGGG,12-115698266-115698282-AGGGA,12-115698284-115698295-GGAGGGGAAAA,12-115698295-115698317-GGAGGGGAAAG,12-115698376-115698398-GGGAG;MOTIFS=GGAGGGGAAAA,AGGGA,GGAGGGGAAAG,GGGAG,AAGGG;STRUC=<VC57200>	HPRC,HGSVC,1KG-ONT	Yes	1.616	No	NA,NA	NA	NA
chr12:115698386	393338	INS	663	0.9546	0.2827	1	NA	NA	NA	NA	NA	NA	NA	NA	NA	No	ID=12-115698190-115698255-AAGGG,12-115698266-115698282-AGGGA,12-115698284-115698295-GGAGGGGAAAA,12-115698295-115698317-GGAGGGGAAAG,12-115698376-115698398-GGGAG;MOTIFS=GGAGGGGAAAA,AGGGA,GGAGGGGAAAG,GGGAG,AAGGG;STRUC=<VC57200>	HPRC,HGSVC,1KG-ONT	Yes	1.616	No	NA,NA	NA	NA
chr12:115771111	393339	DEL	64	0.9234	0.2911	571	NA	NA	NA	NA	NA	NA	NA	NA	open_chromatin_region	No	NA	HPRC,HGSVC,1KG-ONT	Yes	2.976	Yes	NA,NA	NA	NA
chr12:115799719	393340	INS	621	0.8397	0.587	40	NA	NA	NA	NA	NA	NA	NA	NA	NA	No	ID=12-115799655-115799667-AAG,12-115799675-115799683-G,12-115799686-115799695-AAG,12-115799701-115799718-GAG,12-115799719-115799729-GAG,12-115799741-115799751-GGA,12-115799769-115799777-CT,12-115799806-115799812-CAG;MOTIFS=CT,CAG,G,AAG,GAG,GGA;STRUC=<VC57218>	HPRC,HGSVC,1KG-ONT	Yes	1.616	Yes	NA,NA	NA	NA
chr12:115799719	393343	INS	658	0.8697	0.4691	129	NA	NA	NA	NA	NA	NA	NA	NA	NA	No	ID=12-115799655-115799667-AAG,12-115799675-115799683-G,12-115799686-115799695-AAG,12-115799701-115799718-GAG,12-115799719-115799729-GAG,12-115799741-115799751-GGA,12-115799769-115799777-CT,12-115799806-115799812-CAG;MOTIFS=CT,CAG,G,AAG,GAG,GGA;STRUC=<VC57218>	HPRC,HGSVC,1KG-ONT	Yes	1.616	Yes	NA,NA	NA	NA
chr12:115799719	393342	INS	771	0.8679	0.5245	20	NA	NA	NA	NA	NA	NA	NA	NA	NA	No	ID=12-115799655-115799667-AAG,12-115799675-115799683-G,12-115799686-115799695-AAG,12-115799701-115799718-GAG,12-115799719-115799729-GAG,12-115799741-115799751-GGA,12-115799769-115799777-CT,12-115799806-115799812-CAG;MOTIFS=CT,CAG,G,AAG,GAG,GGA;STRUC=<VC57218>	HPRC,HGSVC,1KG-ONT	Yes	1.616	Yes	NA,NA	NA	NA
chr12:115799719	393341	INS	882	0.8654	0.4981	12	NA	NA	NA	NA	NA	NA	NA	NA	NA	No	ID=12-115799655-115799667-AAG,12-115799675-115799683-G,12-115799686-115799695-AAG,12-115799701-115799718-GAG,12-115799719-115799729-GAG,12-115799741-115799751-GGA,12-115799769-115799777-CT,12-115799806-115799812-CAG;MOTIFS=CT,CAG,G,AAG,GAG,GGA;STRUC=<VC57218>	HPRC,HGSVC,1KG-ONT	Yes	1.616	Yes	NA,NA	NA	NA
chr12:115799722	393344	INS	717	0.8883	0.4291	6	NA	NA	NA	NA	NA	NA	NA	NA	NA	No	ID=12-115799655-115799667-AAG,12-115799675-115799683-G,12-115799686-115799695-AAG,12-115799701-115799718-GAG,12-115799719-115799729-GAG,12-115799741-115799751-GGA,12-115799769-115799777-CT,12-115799806-115799812-CAG;MOTIFS=CT,CAG,G,AAG,GAG,GGA;STRUC=<VC57218>	HPRC,HGSVC,1KG-ONT	Yes	1.616	Yes	NA,NA	NA	NA
chr12:115799724	393370	INS	641	0.8171	0.662	27	NA	NA	NA	NA	NA	NA	NA	NA	NA	No	ID=12-115799655-115799667-AAG,12-115799675-115799683-G,12-115799686-115799695-AAG,12-115799701-115799718-GAG,12-115799719-115799729-GAG,12-115799741-115799751-GGA,12-115799769-115799777-CT,12-115799806-115799812-CAG;MOTIFS=CT,CAG,G,AAG,GAG,GGA;STRUC=<VC57218>	HPRC,HGSVC,1KG-ONT	Yes	1.616	Yes	NA,NA	NA	NA
chr12:115799724	393361	INS	876	0.8305	0.6424	34	NA	NA	NA	NA	NA	NA	NA	NA	NA	No	ID=12-115799655-115799667-AAG,12-115799675-115799683-G,12-115799686-115799695-AAG,12-115799701-115799718-GAG,12-115799719-115799729-GAG,12-115799741-115799751-GGA,12-115799769-115799777-CT,12-115799806-115799812-CAG;MOTIFS=CT,CAG,G,AAG,GAG,GGA;STRUC=<VC57218>	HPRC,HGSVC,1KG-ONT	Yes	1.616	Yes	NA,NA	NA	NA
chr12:115799724	393362	INS	703	0.866	0.473	72	NA	NA	NA	NA	NA	NA	NA	NA	NA	No	ID=12-115799655-115799667-AAG,12-115799675-115799683-G,12-115799686-115799695-AAG,12-115799701-115799718-GAG,12-115799719-115799729-GAG,12-115799741-115799751-GGA,12-115799769-115799777-CT,12-115799806-115799812-CAG;MOTIFS=CT,CAG,G,AAG,GAG,GGA;STRUC=<VC57218>	HPRC,HGSVC,1KG-ONT	Yes	1.616	Yes	NA,NA	NA	NA
chr12:115799724	393363	INS	752	0.8064	0.6781	9	NA	NA	NA	NA	NA	NA	NA	NA	NA	No	ID=12-115799655-115799667-AAG,12-115799675-115799683-G,12-115799686-115799695-AAG,12-115799701-115799718-GAG,12-115799719-115799729-GAG,12-115799741-115799751-GGA,12-115799769-115799777-CT,12-115799806-115799812-CAG;MOTIFS=CT,CAG,G,AAG,GAG,GGA;STRUC=<VC57218>	HPRC,HGSVC,1KG-ONT	Yes	1.616	Yes	NA,NA	NA	NA
chr12:115799724	393364	INS	821	0.9366	0.2462	5	NA	NA	NA	NA	NA	NA	NA	NA	NA	No	ID=12-115799655-115799667-AAG,12-115799675-115799683-G,12-115799686-115799695-AAG,12-115799701-115799718-GAG,12-115799719-115799729-GAG,12-115799741-115799751-GGA,12-115799769-115799777-CT,12-115799806-115799812-CAG;MOTIFS=CT,CAG,G,AAG,GAG,GGA;STRUC=<VC57218>	HPRC,HGSVC,1KG-ONT	Yes	1.616	Yes	NA,NA	NA	NA
chr12:115799724	393365	INS	783	0.8673	0.4857	5	NA	NA	NA	NA	NA	NA	NA	NA	NA	No	ID=12-115799655-115799667-AAG,12-115799675-115799683-G,12-115799686-115799695-AAG,12-115799701-115799718-GAG,12-115799719-115799729-GAG,12-115799741-115799751-GGA,12-115799769-115799777-CT,12-115799806-115799812-CAG;MOTIFS=CT,CAG,G,AAG,GAG,GGA;STRUC=<VC57218>	HPRC,HGSVC,1KG-ONT	Yes	1.616	Yes	NA,NA	NA	NA
chr12:115799724	393366	INS	650	0.9202	0.2844	42	NA	NA	NA	NA	NA	NA	NA	NA	NA	No	ID=12-115799655-115799667-AAG,12-115799675-115799683-G,12-115799686-115799695-AAG,12-115799701-115799718-GAG,12-115799719-115799729-GAG,12-115799741-115799751-GGA,12-115799769-115799777-CT,12-115799806-115799812-CAG;MOTIFS=CT,CAG,G,AAG,GAG,GGA;STRUC=<VC57218>	HPRC,HGSVC,1KG-ONT	Yes	1.616	Yes	NA,NA	NA	NA
chr12:115799724	393367	INS	753	0.9102	0.3427	6	NA	NA	NA	NA	NA	NA	NA	NA	NA	No	ID=12-115799655-115799667-AAG,12-115799675-115799683-G,12-115799686-115799695-AAG,12-115799701-115799718-GAG,12-115799719-115799729-GAG,12-115799741-115799751-GGA,12-115799769-115799777-CT,12-115799806-115799812-CAG;MOTIFS=CT,CAG,G,AAG,GAG,GGA;STRUC=<VC57218>	HPRC,HGSVC,1KG-ONT	Yes	1.616	Yes	NA,NA	NA	NA
chr12:115799724	393368	INS	704	0.8056	0.6758	16	NA	NA	NA	NA	NA	NA	NA	NA	NA	No	ID=12-115799655-115799667-AAG,12-115799675-115799683-G,12-115799686-115799695-AAG,12-115799701-115799718-GAG,12-115799719-115799729-GAG,12-115799741-115799751-GGA,12-115799769-115799777-CT,12-115799806-115799812-CAG;MOTIFS=CT,CAG,G,AAG,GAG,GGA;STRUC=<VC57218>	HPRC,HGSVC,1KG-ONT	Yes	1.616	Yes	NA,NA	NA	NA
chr12:115799724	393369	INS	771	0.9071	0.4131	7	NA	NA	NA	NA	NA	NA	NA	NA	NA	No	ID=12-115799655-115799667-AAG,12-115799675-115799683-G,12-115799686-115799695-AAG,12-115799701-115799718-GAG,12-115799719-115799729-GAG,12-115799741-115799751-GGA,12-115799769-115799777-CT,12-115799806-115799812-CAG;MOTIFS=CT,CAG,G,AAG,GAG,GGA;STRUC=<VC57218>	HPRC,HGSVC,1KG-ONT	Yes	1.616	No	NA,NA	NA	NA
chr12:115799724	393371	INS	596	0.89	0.4361	24	NA	NA	NA	NA	NA	NA	NA	NA	NA	No	ID=12-115799655-115799667-AAG,12-115799675-115799683-G,12-115799686-115799695-AAG,12-115799701-115799718-GAG,12-115799719-115799729-GAG,12-115799741-115799751-GGA,12-115799769-115799777-CT,12-115799806-115799812-CAG;MOTIFS=CT,CAG,G,AAG,GAG,GGA;STRUC=<VC57218>	HPRC,HGSVC,1KG-ONT	Yes	1.616	Yes	NA,NA	NA	NA
chr12:115799724	393372	INS	950	0.9106	0.3279	1	NA	NA	NA	NA	NA	NA	NA	NA	NA	No	ID=12-115799655-115799667-AAG,12-115799675-115799683-G,12-115799686-115799695-AAG,12-115799701-115799718-GAG,12-115799719-115799729-GAG,12-115799741-115799751-GGA,12-115799769-115799777-CT,12-115799806-115799812-CAG;MOTIFS=CT,CAG,G,AAG,GAG,GGA;STRUC=<VC57218>	HPRC,HGSVC,1KG-ONT	Yes	1.616	No	NA,NA	NA	NA
chr12:115799724	393373	INS	659	0.8246	0.6612	15	NA	NA	NA	NA	NA	NA	NA	NA	NA	No	ID=12-115799655-115799667-AAG,12-115799675-115799683-G,12-115799686-115799695-AAG,12-115799701-115799718-GAG,12-115799719-115799729-GAG,12-115799741-115799751-GGA,12-115799769-115799777-CT,12-115799806-115799812-CAG;MOTIFS=CT,CAG,G,AAG,GAG,GGA;STRUC=<VC57218>	HPRC,HGSVC,1KG-ONT	Yes	1.616	Yes	NA,NA	NA	NA
chr12:115799724	393374	INS	638	0.8221	0.6602	9	NA	NA	NA	NA	NA	NA	NA	NA	NA	No	ID=12-115799655-115799667-AAG,12-115799675-115799683-G,12-115799686-115799695-AAG,12-115799701-115799718-GAG,12-115799719-115799729-GAG,12-115799741-115799751-GGA,12-115799769-115799777-CT,12-115799806-115799812-CAG;MOTIFS=CT,CAG,G,AAG,GAG,GGA;STRUC=<VC57218>	HPRC,HGSVC,1KG-ONT	Yes	1.616	Yes	NA,NA	NA	NA
chr12:115799724	393375	INS	880	0.9315	0.2747	2	NA	NA	NA	NA	NA	NA	NA	NA	NA	No	ID=12-115799655-115799667-AAG,12-115799675-115799683-G,12-115799686-115799695-AAG,12-115799701-115799718-GAG,12-115799719-115799729-GAG,12-115799741-115799751-GGA,12-115799769-115799777-CT,12-115799806-115799812-CAG;MOTIFS=CT,CAG,G,AAG,GAG,GGA;STRUC=<VC57218>	HPRC,HGSVC,1KG-ONT	Yes	1.616	Yes	NA,NA	NA	NA
chr12:115799724	393376	INS	882	0.8146	0.652	25	NA	NA	NA	NA	NA	NA	NA	NA	NA	No	ID=12-115799655-115799667-AAG,12-115799675-115799683-G,12-115799686-115799695-AAG,12-115799701-115799718-GAG,12-115799719-115799729-GAG,12-115799741-115799751-GGA,12-115799769-115799777-CT,12-115799806-115799812-CAG;MOTIFS=CT,CAG,G,AAG,GAG,GGA;STRUC=<VC57218>	HPRC,HGSVC,1KG-ONT	Yes	1.616	Yes	NA,NA	NA	NA
chr12:115799724	393377	INS	589	0.9116	0.3262	148	NA	NA	NA	NA	NA	NA	NA	NA	NA	No	ID=12-115799655-115799667-AAG,12-115799675-115799683-G,12-115799686-115799695-AAG,12-115799701-115799718-GAG,12-115799719-115799729-GAG,12-115799741-115799751-GGA,12-115799769-115799777-CT,12-115799806-115799812-CAG;MOTIFS=CT,CAG,G,AAG,GAG,GGA;STRUC=<VC57218>	HPRC,HGSVC,1KG-ONT	Yes	1.616	Yes	NA,NA	NA	NA
chr12:115799724	393359	INS	822	0.8247	0.66	23	NA	NA	NA	NA	NA	NA	NA	NA	NA	No	ID=12-115799655-115799667-AAG,12-115799675-115799683-G,12-115799686-115799695-AAG,12-115799701-115799718-GAG,12-115799719-115799729-GAG,12-115799741-115799751-GGA,12-115799769-115799777-CT,12-115799806-115799812-CAG;MOTIFS=CT,CAG,G,AAG,GAG,GGA;STRUC=<VC57218>	HPRC,HGSVC,1KG-ONT	Yes	1.616	Yes	NA,NA	NA	NA
chr12:115799724	393345	INS	1066	0.8981	0.3529	13	NA	NA	NA	NA	NA	NA	NA	NA	NA	No	ID=12-115799655-115799667-AAG,12-115799675-115799683-G,12-115799686-115799695-AAG,12-115799701-115799718-GAG,12-115799719-115799729-GAG,12-115799741-115799751-GGA,12-115799769-115799777-CT,12-115799806-115799812-CAG;MOTIFS=CT,CAG,G,AAG,GAG,GGA;STRUC=<VC57218>	HPRC,HGSVC,1KG-ONT	Yes	1.616	Yes	NA,NA	NA	NA
chr12:115799724	393346	INS	1252	0.8915	0.4346	6	NA	NA	NA	NA	NA	NA	NA	NA	NA	No	ID=12-115799655-115799667-AAG,12-115799675-115799683-G,12-115799686-115799695-AAG,12-115799701-115799718-GAG,12-115799719-115799729-GAG,12-115799741-115799751-GGA,12-115799769-115799777-CT,12-115799806-115799812-CAG;MOTIFS=CT,CAG,G,AAG,GAG,GGA;STRUC=<VC57218>	HPRC,HGSVC	No	1.616	Yes	NA,NA	NA	NA
chr12:115799724	393347	INS	1146	0.8525	0.5588	8	NA	NA	NA	NA	NA	NA	NA	NA	NA	No	ID=12-115799655-115799667-AAG,12-115799675-115799683-G,12-115799686-115799695-AAG,12-115799701-115799718-GAG,12-115799719-115799729-GAG,12-115799741-115799751-GGA,12-115799769-115799777-CT,12-115799806-115799812-CAG;MOTIFS=CT,CAG,G,AAG,GAG,GGA;STRUC=<VC57218>	HPRC,HGSVC,1KG-ONT	No	1.616	Yes	NA,NA	NA	NA
chr12:115799724	393348	INS	802	0.8406	0.5911	7	NA	NA	NA	NA	NA	NA	NA	NA	NA	No	ID=12-115799655-115799667-AAG,12-115799675-115799683-G,12-115799686-115799695-AAG,12-115799701-115799718-GAG,12-115799719-115799729-GAG,12-115799741-115799751-GGA,12-115799769-115799777-CT,12-115799806-115799812-CAG;MOTIFS=CT,CAG,G,AAG,GAG,GGA;STRUC=<VC57218>	HPRC,HGSVC,1KG-ONT	Yes	1.616	Yes	NA,NA	NA	NA
chr12:115799724	393349	INS	635	0.8167	0.664	29	NA	NA	NA	NA	NA	NA	NA	NA	NA	No	ID=12-115799655-115799667-AAG,12-115799675-115799683-G,12-115799686-115799695-AAG,12-115799701-115799718-GAG,12-115799719-115799729-GAG,12-115799741-115799751-GGA,12-115799769-115799777-CT,12-115799806-115799812-CAG;MOTIFS=CT,CAG,G,AAG,GAG,GGA;STRUC=<VC57218>	HPRC,HGSVC,1KG-ONT	Yes	1.616	Yes	NA,NA	NA	NA
chr12:115799724	393350	INS	1000	0.8239	0.6765	10	NA	NA	NA	NA	NA	NA	NA	NA	NA	No	ID=12-115799655-115799667-AAG,12-115799675-115799683-G,12-115799686-115799695-AAG,12-115799701-115799718-GAG,12-115799719-115799729-GAG,12-115799741-115799751-GGA,12-115799769-115799777-CT,12-115799806-115799812-CAG;MOTIFS=CT,CAG,G,AAG,GAG,GGA;STRUC=<VC57218>	HPRC,HGSVC,1KG-ONT	Yes	1.616	Yes	NA,NA	NA	NA
chr12:115799724	393351	INS	834	0.8297	0.6587	71	NA	NA	NA	NA	NA	NA	NA	NA	NA	No	ID=12-115799655-115799667-AAG,12-115799675-115799683-G,12-115799686-115799695-AAG,12-115799701-115799718-GAG,12-115799719-115799729-GAG,12-115799741-115799751-GGA,12-115799769-115799777-CT,12-115799806-115799812-CAG;MOTIFS=CT,CAG,G,AAG,GAG,GGA;STRUC=<VC57218>	HPRC,HGSVC,1KG-ONT	Yes	1.616	Yes	NA,NA	NA	NA
chr12:115799724	393352	INS	672	0.8976	0.6562	37	NA	NA	NA	NA	NA	NA	NA	NA	NA	No	ID=12-115799655-115799667-AAG,12-115799675-115799683-G,12-115799686-115799695-AAG,12-115799701-115799718-GAG,12-115799719-115799729-GAG,12-115799741-115799751-GGA,12-115799769-115799777-CT,12-115799806-115799812-CAG;MOTIFS=CT,CAG,G,AAG,GAG,GGA;STRUC=<VC57218>	HPRC,HGSVC,1KG-ONT	Yes	1.616	Yes	NA,NA	NA	NA
chr12:115799724	393353	INS	830	0.8989	0.3483	20	NA	NA	NA	NA	NA	NA	NA	NA	NA	No	ID=12-115799655-115799667-AAG,12-115799675-115799683-G,12-115799686-115799695-AAG,12-115799701-115799718-GAG,12-115799719-115799729-GAG,12-115799741-115799751-GGA,12-115799769-115799777-CT,12-115799806-115799812-CAG;MOTIFS=CT,CAG,G,AAG,GAG,GGA;STRUC=<VC57218>	HPRC,HGSVC,1KG-ONT	Yes	1.616	Yes	NA,NA	NA	NA
chr12:115799724	393354	INS	1300	0.8004	0.6911	2	NA	NA	NA	NA	NA	NA	NA	NA	NA	No	ID=12-115799655-115799667-AAG,12-115799675-115799683-G,12-115799686-115799695-AAG,12-115799701-115799718-GAG,12-115799719-115799729-GAG,12-115799741-115799751-GGA,12-115799769-115799777-CT,12-115799806-115799812-CAG;MOTIFS=CT,CAG,G,AAG,GAG,GGA;STRUC=<VC57218>	HPRC,HGSVC	No	1.616	No	NA,NA	NA	NA
chr12:115799724	393355	INS	866	0.8634	0.5266	53	NA	NA	NA	NA	NA	NA	NA	NA	NA	No	ID=12-115799655-115799667-AAG,12-115799675-115799683-G,12-115799686-115799695-AAG,12-115799701-115799718-GAG,12-115799719-115799729-GAG,12-115799741-115799751-GGA,12-115799769-115799777-CT,12-115799806-115799812-CAG;MOTIFS=CT,CAG,G,AAG,GAG,GGA;STRUC=<VC57218>	HPRC,HGSVC,1KG-ONT	Yes	1.616	Yes	NA,NA	NA	NA
chr12:115799724	393356	INS	644	0.8651	0.485	5	NA	NA	NA	NA	NA	NA	NA	NA	NA	No	ID=12-115799655-115799667-AAG,12-115799675-115799683-G,12-115799686-115799695-AAG,12-115799701-115799718-GAG,12-115799719-115799729-GAG,12-115799741-115799751-GGA,12-115799769-115799777-CT,12-115799806-115799812-CAG;MOTIFS=CT,CAG,G,AAG,GAG,GGA;STRUC=<VC57218>	HPRC,HGSVC,1KG-ONT	Yes	1.616	Yes	NA,NA	NA	NA
chr12:115799724	393357	INS	689	0.8102	0.6789	60	NA	NA	NA	NA	NA	NA	NA	NA	NA	No	ID=12-115799655-115799667-AAG,12-115799675-115799683-G,12-115799686-115799695-AAG,12-115799701-115799718-GAG,12-115799719-115799729-GAG,12-115799741-115799751-GGA,12-115799769-115799777-CT,12-115799806-115799812-CAG;MOTIFS=CT,CAG,G,AAG,GAG,GGA;STRUC=<VC57218>	HPRC,HGSVC,1KG-ONT	Yes	1.616	Yes	NA,NA	NA	NA
chr12:115799724	393358	INS	708	0.9318	0.2897	12	NA	NA	NA	NA	NA	NA	NA	NA	NA	No	ID=12-115799655-115799667-AAG,12-115799675-115799683-G,12-115799686-115799695-AAG,12-115799701-115799718-GAG,12-115799719-115799729-GAG,12-115799741-115799751-GGA,12-115799769-115799777-CT,12-115799806-115799812-CAG;MOTIFS=CT,CAG,G,AAG,GAG,GGA;STRUC=<VC57218>	HPRC,HGSVC,1KG-ONT	Yes	1.616	Yes	NA,NA	NA	NA
chr12:115799724	393360	INS	944	0.8581	0.5051	11	NA	NA	NA	NA	NA	NA	NA	NA	NA	No	ID=12-115799655-115799667-AAG,12-115799675-115799683-G,12-115799686-115799695-AAG,12-115799701-115799718-GAG,12-115799719-115799729-GAG,12-115799741-115799751-GGA,12-115799769-115799777-CT,12-115799806-115799812-CAG;MOTIFS=CT,CAG,G,AAG,GAG,GGA;STRUC=<VC57218>	HPRC,HGSVC,1KG-ONT	Yes	1.616	Yes	NA,NA	NA	NA
chr12:115799725	393379	INS	747	0.8751	0.4668	110	NA	NA	NA	NA	NA	NA	NA	NA	NA	No	ID=12-115799655-115799667-AAG,12-115799675-115799683-G,12-115799686-115799695-AAG,12-115799701-115799718-GAG,12-115799719-115799729-GAG,12-115799741-115799751-GGA,12-115799769-115799777-CT,12-115799806-115799812-CAG;MOTIFS=CT,CAG,G,AAG,GAG,GGA;STRUC=<VC57218>	HPRC,HGSVC,1KG-ONT	Yes	1.616	Yes	NA,NA	NA	NA
chr12:115799725	393380	INS	719	0.8272	0.6379	32	NA	NA	NA	NA	NA	NA	NA	NA	NA	No	ID=12-115799655-115799667-AAG,12-115799675-115799683-G,12-115799686-115799695-AAG,12-115799701-115799718-GAG,12-115799719-115799729-GAG,12-115799741-115799751-GGA,12-115799769-115799777-CT,12-115799806-115799812-CAG;MOTIFS=CT,CAG,G,AAG,GAG,GGA;STRUC=<VC57218>	HPRC,HGSVC,1KG-ONT	Yes	1.616	Yes	NA,NA	NA	NA
chr12:115799725	393381	INS	807	0.9223	0.2817	46	NA	NA	NA	NA	NA	NA	NA	NA	NA	No	ID=12-115799655-115799667-AAG,12-115799675-115799683-G,12-115799686-115799695-AAG,12-115799701-115799718-GAG,12-115799719-115799729-GAG,12-115799741-115799751-GGA,12-115799769-115799777-CT,12-115799806-115799812-CAG;MOTIFS=CT,CAG,G,AAG,GAG,GGA;STRUC=<VC57218>	HPRC,HGSVC,1KG-ONT	Yes	1.616	Yes	NA,NA	NA	NA
chr12:115799727	393382	INS	708	0.9087	0.337	1	NA	NA	NA	NA	NA	NA	NA	NA	NA	No	ID=12-115799655-115799667-AAG,12-115799675-115799683-G,12-115799686-115799695-AAG,12-115799701-115799718-GAG,12-115799719-115799729-GAG,12-115799741-115799751-GGA,12-115799769-115799777-CT,12-115799806-115799812-CAG;MOTIFS=CT,CAG,G,AAG,GAG,GGA;STRUC=<VC57218>	HPRC,HGSVC,1KG-ONT	Yes	1.616	No	NA,NA	NA	NA
chr12:115799727	393383	INS	1397	0.7997	0.6855	9	NA	NA	NA	NA	NA	NA	NA	NA	NA	No	ID=12-115799655-115799667-AAG,12-115799675-115799683-G,12-115799686-115799695-AAG,12-115799701-115799718-GAG,12-115799719-115799729-GAG,12-115799741-115799751-GGA,12-115799769-115799777-CT,12-115799806-115799812-CAG;MOTIFS=CT,CAG,G,AAG,GAG,GGA;STRUC=<VC57218>	HPRC,HGSVC	No	1.616	Yes	NA,NA	NA	NA
chr12:115799727	393384	INS	656	0.8638	0.4963	2	NA	NA	NA	NA	NA	NA	NA	NA	NA	No	ID=12-115799655-115799667-AAG,12-115799675-115799683-G,12-115799686-115799695-AAG,12-115799701-115799718-GAG,12-115799719-115799729-GAG,12-115799741-115799751-GGA,12-115799769-115799777-CT,12-115799806-115799812-CAG;MOTIFS=CT,CAG,G,AAG,GAG,GGA;STRUC=<VC57218>	HPRC,HGSVC,1KG-ONT	Yes	1.616	Yes	NA,NA	NA	NA
chr12:115799727	393385	INS	612	0.8467	0.5905	3	NA	NA	NA	NA	NA	NA	NA	NA	NA	No	ID=12-115799655-115799667-AAG,12-115799675-115799683-G,12-115799686-115799695-AAG,12-115799701-115799718-GAG,12-115799719-115799729-GAG,12-115799741-115799751-GGA,12-115799769-115799777-CT,12-115799806-115799812-CAG;MOTIFS=CT,CAG,G,AAG,GAG,GGA;STRUC=<VC57218>	HPRC,HGSVC,1KG-ONT	Yes	1.616	Yes	NA,NA	NA	NA
chr12:115799727	393386	INS	899	0.8632	0.5241	5	NA	NA	NA	NA	NA	NA	NA	NA	NA	No	ID=12-115799655-115799667-AAG,12-115799675-115799683-G,12-115799686-115799695-AAG,12-115799701-115799718-GAG,12-115799719-115799729-GAG,12-115799741-115799751-GGA,12-115799769-115799777-CT,12-115799806-115799812-CAG;MOTIFS=CT,CAG,G,AAG,GAG,GGA;STRUC=<VC57218>	HPRC,HGSVC,1KG-ONT	Yes	1.616	Yes	NA,NA	NA	NA
chr12:115799728	393387	INS	1339	0.8226	0.6671	2	NA	NA	NA	NA	NA	NA	NA	NA	NA	No	ID=12-115799655-115799667-AAG,12-115799675-115799683-G,12-115799686-115799695-AAG,12-115799701-115799718-GAG,12-115799719-115799729-GAG,12-115799741-115799751-GGA,12-115799769-115799777-CT,12-115799806-115799812-CAG;MOTIFS=CT,CAG,G,AAG,GAG,GGA;STRUC=<VC57218>	HPRC,HGSVC	No	1.616	Yes	NA,NA	NA	NA
chr12:115799729	393388	INS	910	0.8051	0.6675	2	NA	NA	NA	NA	NA	NA	NA	NA	NA	No	ID=12-115799655-115799667-AAG,12-115799675-115799683-G,12-115799686-115799695-AAG,12-115799701-115799718-GAG,12-115799719-115799729-GAG,12-115799741-115799751-GGA,12-115799769-115799777-CT,12-115799806-115799812-CAG;MOTIFS=CT,CAG,G,AAG,GAG,GGA;STRUC=<VC57218>	HPRC,HGSVC,1KG-ONT	Yes	1.616	No	NA,NA	NA	NA
chr12:115799729	393389	INS	898	0.83	0.6596	4	NA	NA	NA	NA	NA	NA	NA	NA	NA	No	ID=12-115799655-115799667-AAG,12-115799675-115799683-G,12-115799686-115799695-AAG,12-115799701-115799718-GAG,12-115799719-115799729-GAG,12-115799741-115799751-GGA,12-115799769-115799777-CT,12-115799806-115799812-CAG;MOTIFS=CT,CAG,G,AAG,GAG,GGA;STRUC=<VC57218>	HPRC,HGSVC,1KG-ONT	Yes	1.616	No	NA,NA	NA	NA
chr12:115799733	393391	INS	773	0.8573	0.5596	12	NA	NA	NA	NA	NA	NA	NA	NA	NA	No	ID=12-115799655-115799667-AAG,12-115799675-115799683-G,12-115799686-115799695-AAG,12-115799701-115799718-GAG,12-115799719-115799729-GAG,12-115799741-115799751-GGA,12-115799769-115799777-CT,12-115799806-115799812-CAG;MOTIFS=CT,CAG,G,AAG,GAG,GGA;STRUC=<VC57218>	HPRC,HGSVC,1KG-ONT	Yes	1.616	Yes	NA,NA	NA	NA
chr12:115799733	393392	INS	835	0.9064	0.3583	3	NA	NA	NA	NA	NA	NA	NA	NA	NA	No	ID=12-115799655-115799667-AAG,12-115799675-115799683-G,12-115799686-115799695-AAG,12-115799701-115799718-GAG,12-115799719-115799729-GAG,12-115799741-115799751-GGA,12-115799769-115799777-CT,12-115799806-115799812-CAG;MOTIFS=CT,CAG,G,AAG,GAG,GGA;STRUC=<VC57218>	HPRC,HGSVC,1KG-ONT	Yes	1.616	No	NA,NA	NA	NA
chr12:115799733	393393	INS	923	0.8864	0.4096	7	NA	NA	NA	NA	NA	NA	NA	NA	NA	No	ID=12-115799655-115799667-AAG,12-115799675-115799683-G,12-115799686-115799695-AAG,12-115799701-115799718-GAG,12-115799719-115799729-GAG,12-115799741-115799751-GGA,12-115799769-115799777-CT,12-115799806-115799812-CAG;MOTIFS=CT,CAG,G,AAG,GAG,GGA;STRUC=<VC57218>	HPRC,HGSVC,1KG-ONT	Yes	1.616	Yes	NA,NA	NA	NA
chr12:115799733	393394	INS	959	0.8972	0.4281	2	NA	NA	NA	NA	NA	NA	NA	NA	NA	No	ID=12-115799655-115799667-AAG,12-115799675-115799683-G,12-115799686-115799695-AAG,12-115799701-115799718-GAG,12-115799719-115799729-GAG,12-115799741-115799751-GGA,12-115799769-115799777-CT,12-115799806-115799812-CAG;MOTIFS=CT,CAG,G,AAG,GAG,GGA;STRUC=<VC57218>	HPRC,HGSVC,1KG-ONT	Yes	1.616	Yes	NA,NA	NA	NA
chr12:115799733	393395	INS	1076	0.913	0.4019	1	NA	NA	NA	NA	NA	NA	NA	NA	NA	No	ID=12-115799655-115799667-AAG,12-115799675-115799683-G,12-115799686-115799695-AAG,12-115799701-115799718-GAG,12-115799719-115799729-GAG,12-115799741-115799751-GGA,12-115799769-115799777-CT,12-115799806-115799812-CAG;MOTIFS=CT,CAG,G,AAG,GAG,GGA;STRUC=<VC57218>	HPRC,HGSVC,1KG-ONT	Yes	1.616	No	NA,NA	NA	NA
chr12:115799733	393396	INS	678	0.8793	0.4584	12	NA	NA	NA	NA	NA	NA	NA	NA	NA	No	ID=12-115799655-115799667-AAG,12-115799675-115799683-G,12-115799686-115799695-AAG,12-115799701-115799718-GAG,12-115799719-115799729-GAG,12-115799741-115799751-GGA,12-115799769-115799777-CT,12-115799806-115799812-CAG;MOTIFS=CT,CAG,G,AAG,GAG,GGA;STRUC=<VC57218>	HPRC,HGSVC,1KG-ONT	Yes	1.616	Yes	NA,NA	NA	NA
chr12:115799733	393397	INS	705	0.8618	0.504	7	NA	NA	NA	NA	NA	NA	NA	NA	NA	No	ID=12-115799655-115799667-AAG,12-115799675-115799683-G,12-115799686-115799695-AAG,12-115799701-115799718-GAG,12-115799719-115799729-GAG,12-115799741-115799751-GGA,12-115799769-115799777-CT,12-115799806-115799812-CAG;MOTIFS=CT,CAG,G,AAG,GAG,GGA;STRUC=<VC57218>	HPRC,HGSVC,1KG-ONT	Yes	1.616	Yes	NA,NA	NA	NA
chr12:115799733	393398	INS	818	0.8454	0.605	22	NA	NA	NA	NA	NA	NA	NA	NA	NA	No	ID=12-115799655-115799667-AAG,12-115799675-115799683-G,12-115799686-115799695-AAG,12-115799701-115799718-GAG,12-115799719-115799729-GAG,12-115799741-115799751-GGA,12-115799769-115799777-CT,12-115799806-115799812-CAG;MOTIFS=CT,CAG,G,AAG,GAG,GGA;STRUC=<VC57218>	HPRC,HGSVC,1KG-ONT	Yes	1.616	Yes	NA,NA	NA	NA
chr12:115799733	393399	INS	842	0.8348	0.6212	66	NA	NA	NA	NA	NA	NA	NA	NA	NA	No	ID=12-115799655-115799667-AAG,12-115799675-115799683-G,12-115799686-115799695-AAG,12-115799701-115799718-GAG,12-115799719-115799729-GAG,12-115799741-115799751-GGA,12-115799769-115799777-CT,12-115799806-115799812-CAG;MOTIFS=CT,CAG,G,AAG,GAG,GGA;STRUC=<VC57218>	HPRC,HGSVC,1KG-ONT	Yes	1.616	Yes	NA,NA	NA	NA
chr12:115799733	393400	INS	795	0.8577	0.5315	6	NA	NA	NA	NA	NA	NA	NA	NA	NA	No	ID=12-115799655-115799667-AAG,12-115799675-115799683-G,12-115799686-115799695-AAG,12-115799701-115799718-GAG,12-115799719-115799729-GAG,12-115799741-115799751-GGA,12-115799769-115799777-CT,12-115799806-115799812-CAG;MOTIFS=CT,CAG,G,AAG,GAG,GGA;STRUC=<VC57218>	HPRC,HGSVC,1KG-ONT	Yes	1.616	Yes	NA,NA	NA	NA
chr12:115799734	393401	INS	812	0.8621	0.5538	3	NA	NA	NA	NA	NA	NA	NA	NA	NA	No	ID=12-115799655-115799667-AAG,12-115799675-115799683-G,12-115799686-115799695-AAG,12-115799701-115799718-GAG,12-115799719-115799729-GAG,12-115799741-115799751-GGA,12-115799769-115799777-CT,12-115799806-115799812-CAG;MOTIFS=CT,CAG,G,AAG,GAG,GGA;STRUC=<VC57218>	HPRC,HGSVC,1KG-ONT	Yes	1.616	No	NA,NA	NA	NA
chr12:115799735	393402	INS	925	0.8293	0.6493	14	NA	NA	NA	NA	NA	NA	NA	NA	NA	No	ID=12-115799655-115799667-AAG,12-115799675-115799683-G,12-115799686-115799695-AAG,12-115799701-115799718-GAG,12-115799719-115799729-GAG,12-115799741-115799751-GGA,12-115799769-115799777-CT,12-115799806-115799812-CAG;MOTIFS=CT,CAG,G,AAG,GAG,GGA;STRUC=<VC57218>	HPRC,HGSVC,1KG-ONT	Yes	1.616	Yes	NA,NA	NA	NA
chr12:115799739	393403	INS	693	0.8089	0.68	1	NA	NA	NA	NA	NA	NA	NA	NA	NA	No	ID=12-115799655-115799667-AAG,12-115799675-115799683-G,12-115799686-115799695-AAG,12-115799701-115799718-GAG,12-115799719-115799729-GAG,12-115799741-115799751-GGA,12-115799769-115799777-CT,12-115799806-115799812-CAG;MOTIFS=CT,CAG,G,AAG,GAG,GGA;STRUC=<VC57218>	HPRC,HGSVC,1KG-ONT	Yes	1.616	No	NA,NA	NA	NA
chr12:115799740	393404	INS	731	0.7988	0.6942	1	NA	NA	NA	NA	NA	NA	NA	NA	NA	No	ID=12-115799655-115799667-AAG,12-115799675-115799683-G,12-115799686-115799695-AAG,12-115799701-115799718-GAG,12-115799719-115799729-GAG,12-115799741-115799751-GGA,12-115799769-115799777-CT,12-115799806-115799812-CAG;MOTIFS=CT,CAG,G,AAG,GAG,GGA;STRUC=<VC57218>	HPRC,HGSVC,1KG-ONT	Yes	1.616	No	NA,NA	NA	NA
chr12:115802927	393405	INS	245	0.8149	0.6464	1	NA	NA	NA	NA	NA	NA	NA	NA	NA	No	NA	NA	No	3.188	No	NA,NA	NA	NA
chr12:115829522	393406	INS	368	0.8266	0.6375	8	NA	NA	NA	NA	NA	NA	NA	NA	NA	No	NA	NA	Yes	3.322	No	NA,NA	NA	NA
chr12:115829522	393407	INS	331	0.9189	0.3076	4	NA	NA	NA	NA	NA	NA	NA	NA	NA	No	NA	NA	Yes	3.322	No	NA,NA	NA	NA
chr12:115854891	393408	DEL	50	0.815	0.681	174	NA	NA	NA	NA	NA	NA	NA	NA	NA	No	ID=12-115854892-115854919-AT,12-115854920-115854962-AT;MOTIFS=AT;STRUC=<VC57225>	HPRC,HGSVC,1KG-ONT	Yes	1.905	Yes	NA,NA	NA	NA
chr12:115854891	393409	DEL	54	0.9007	0.3637	227	NA	NA	NA	NA	NA	NA	NA	NA	NA	No	ID=12-115854892-115854919-AT,12-115854920-115854962-AT;MOTIFS=AT;STRUC=<VC57225>	HPRC,HGSVC,1KG-ONT	Yes	1.905	Yes	NA,NA	NA	NA
chr12:115854891	393410	DEL	58	0.9621	0.2374	35	NA	NA	NA	NA	NA	NA	NA	NA	NA	No	ID=12-115854892-115854919-AT,12-115854920-115854962-AT;MOTIFS=AT;STRUC=<VC57225>	HPRC,HGSVC,1KG-ONT	Yes	1.882	Yes	NA,NA	NA	NA
chr12:115870212	393411	INS	69	0.9263	0.3465	1	NA	NA	NA	NA	NA	NA	NA	NA	NA	No	ID=12-115870210-115870236-GA;MOTIFS=GA;STRUC=<TR884706>	NA	Yes	3.322	No	NA,NA	NA	NA
chr12:115907310	393412	INS	318	0.9597	0.1728	1	NA	NA	NA	NA	NA	NA	NA	NA	NA	No	NA	NA	No	0.44	No	NA,NA	NA	NA
chr12:115909727	393419	INS	72	0.8795	0.4603	3	NA	NA	NA	NA	NA	NA	NA	NA	NA	No	NA	HPRC,HGSVC	No	0.44	Yes	NA,NA	NA	NA
chr12:115909727	393415	INS	167	0.8952	0.3934	18	NA	NA	NA	NA	NA	NA	NA	NA	NA	No	NA	HPRC,HGSVC	No	0.44	Yes	NA,NA	NA	NA
chr12:115909727	393423	INS	64	0.8117	0.6746	14	NA	NA	NA	NA	NA	NA	NA	NA	NA	No	NA	HPRC,HGSVC	No	0.44	Yes	NA,NA	NA	NA
chr12:115909727	393422	INS	59	0.885	0.4148	20	NA	NA	NA	NA	NA	NA	NA	NA	NA	No	NA	HPRC,HGSVC	No	0.44	Yes	NA,NA	NA	NA
chr12:115909727	393421	INS	54	0.8606	0.5439	112	NA	NA	NA	NA	NA	NA	NA	NA	NA	No	NA	HPRC,HGSVC	No	0.44	Yes	NA,NA	NA	NA
chr12:115909727	393420	INS	77	0.8789	0.451	3	NA	NA	NA	NA	NA	NA	NA	NA	NA	No	NA	HPRC,HGSVC	No	0.44	No	NA,NA	NA	NA
chr12:115909727	393416	INS	177	0.8925	0.4048	5	NA	NA	NA	NA	NA	NA	NA	NA	NA	No	NA	HPRC,HGSVC	No	0.44	No	NA,NA	NA	NA
chr12:115909727	393418	INS	189	0.9438	0.2793	4	NA	NA	NA	NA	NA	NA	NA	NA	NA	No	NA	HPRC,HGSVC	No	0.44	No	NA,NA	NA	NA
chr12:115909727	393417	INS	212	0.8613	0.4883	5	NA	NA	NA	NA	NA	NA	NA	NA	NA	No	NA	HPRC,HGSVC	No	0.44	Yes	NA,NA	NA	NA
chr12:115909727	393424	INS	115	0.8413	0.5771	3	NA	NA	NA	NA	NA	NA	NA	NA	NA	No	NA	HGSVC,1KG-ONT	No	0.44	No	NA,NA	NA	NA
chr12:115909727	393425	INS	140	0.8508	0.5761	11	NA	NA	NA	NA	NA	NA	NA	NA	NA	No	NA	HPRC,HGSVC,1KG-ONT	No	0.44	Yes	NA,NA	NA	NA
chr12:115909727	393426	INS	235	0.835	0.6132	2	NA	NA	NA	NA	NA	NA	NA	NA	NA	No	NA	HPRC,HGSVC	No	0.44	Yes	NA,NA	NA	NA
chr12:115909727	393427	INS	86	0.8835	0.4383	1	NA	NA	NA	NA	NA	NA	NA	NA	NA	No	NA	HGSVC,1KG-ONT	No	0.44	No	NA,NA	NA	NA
chr12:115909727	393414	INS	152	0.8145	0.651	23	NA	NA	NA	NA	NA	NA	NA	NA	NA	No	NA	HPRC,HGSVC,1KG-ONT	No	0.44	Yes	NA,NA	NA	NA
chr12:115909727	393413	INS	126	0.8858	0.4176	7	NA	NA	NA	NA	NA	NA	NA	NA	NA	No	NA	HPRC,HGSVC,1KG-ONT	No	0.44	No	NA,NA	NA	NA
chr12:115920127	393428	DEL	134	0.8452	0.5507	149	NA	NA	NA	NA	NA	NA	NA	NA	NA	No	ID=12-115920230-115920239-TGG;MOTIFS=TGG;STRUC=<TR884789>	HPRC,HGSVC,1KG-ONT	No	0.15	Yes	NA,NA	NA	NA
chr12:115929615	393429	INS	57	0.868	0.5425	2	NA	NA	NA	NA	NA	NA	NA	NA	NA	No	NA	HPRC	Yes	2.238	Yes	NA,NA	NA	NA
chr12:115954672	393430	DEL	115	0.8753	0.4761	1	NA	NA	NA	NA	NA	NA	NA	NA	NA	No	NA	NA	No	4.871	No	NA,NA	NA	NA
chr12:115987544	393431	INS	2402	0.8609	0.4985	1	MED13L(1.0,0.041)	MED13L(1.0,0.041)	NA	NA	NA	NA	NA	NA	NA	No	NA	NA	Yes	6.065	No	NA,NA	NA	NA
chr12:115992401	393432	DEL	159	0.8002	0.6736	2	MED13L(1.0,0.041)	MED13L(1.0,0.041)	NA	NA	NA	NA	NA	NA	NA	No	ID=12-115992399-115992409-T;MOTIFS=T;STRUC=<TR884888>	NA	Yes	11.02	Yes	NA,NA	NA	NA
chr12:116031700	393433	DEL	56	0.8762	0.4585	1	MED13L(1.0,0.041)	MED13L(1.0,0.041)	NA	NA	NA	NA	NA	NA	NA	No	ID=12-116031601-116031618-AGAGA,12-116031617-116031644-GGAGG,12-116031643-116031667-GGGAC,12-116031759-116031802-GAAG,12-116031820-116031832-AAAG;MOTIFS=GGGAC,AAAG,GGAGG,GAAG,AGAGA;STRUC=<VC57232>,ID=12-116031675-116031762-AAAAG;MOTIFS=AAAAG;STRUC=<TR884944>	NA	Yes	1.38	No	NA,NA	NA	NA
chr12:116031759	393435	INS	60	0.7982	0.6893	1	MED13L(1.0,0.041)	MED13L(1.0,0.041)	NA	NA	NA	NA	NA	NA	NA	No	ID=12-116031601-116031618-AGAGA,12-116031617-116031644-GGAGG,12-116031643-116031667-GGGAC,12-116031759-116031802-GAAG,12-116031820-116031832-AAAG;MOTIFS=GGGAC,AAAG,GGAGG,GAAG,AGAGA;STRUC=<VC57232>,ID=12-116031675-116031762-AAAAG;MOTIFS=AAAAG;STRUC=<TR884944>	NA	No	3.188	No	NA,NA	NA	NA
chr12:116031759	393434	INS	67	0.8459	0.5612	1	MED13L(1.0,0.041)	MED13L(1.0,0.041)	NA	NA	NA	NA	NA	NA	NA	No	ID=12-116031601-116031618-AGAGA,12-116031617-116031644-GGAGG,12-116031643-116031667-GGGAC,12-116031759-116031802-GAAG,12-116031820-116031832-AAAG;MOTIFS=GGGAC,AAAG,GGAGG,GAAG,AGAGA;STRUC=<VC57232>,ID=12-116031675-116031762-AAAAG;MOTIFS=AAAAG;STRUC=<TR884944>	NA	No	3.188	No	NA,NA	NA	NA
chr12:116096354	393436	INS	52	0.8703	0.4801	1	MED13L(1.0,0.041)	MED13L(1.0,0.041)	NA	NA	NA	NA	NA	NA	NA	No	NA	NA	No	0.692	No	NA,NA	NA	NA
chr12:116107003	393437	DEL	336	0.9285	0.258	2	MED13L(1.0,0.041)	MED13L(1.0,0.041)	NA	NA	NA	NA	NA	NA	NA	No	NA	NA	Yes	3.499	Yes	NA,NA	NA	NA
chr12:116124148	393443	INS	66	0.8579	0.5153	9	MED13L(1.0,0.041)	MED13L(1.0,0.041)	NA	NA	NA	NA	NA	NA	enhancer	No	ID=12-116124105-116124118-AG,12-116124158-116124167-AG,12-116124168-116124177-AG,12-116124178-116124187-AG,12-116124152-116124193-AGAGACAGAG,12-116124191-116124203-GACT;MOTIFS=GACT,AG,AGAGACAGAG;STRUC=<VC57240>,ID=12-116124123-116124151-GA;MOTIFS=GA;STRUC=<TR885081>	HPRC,HGSVC,1KG-ONT	No	11.42	Yes	NA,NA	NA	NA
chr12:116124148	393442	INS	72	0.817	0.6512	8	MED13L(1.0,0.041)	MED13L(1.0,0.041)	NA	NA	NA	NA	NA	NA	enhancer	No	ID=12-116124105-116124118-AG,12-116124158-116124167-AG,12-116124168-116124177-AG,12-116124178-116124187-AG,12-116124152-116124193-AGAGACAGAG,12-116124191-116124203-GACT;MOTIFS=GACT,AG,AGAGACAGAG;STRUC=<VC57240>,ID=12-116124123-116124151-GA;MOTIFS=GA;STRUC=<TR885081>	HPRC,HGSVC,1KG-ONT	No	11.42	Yes	NA,NA	NA	NA
chr12:116124148	393441	INS	52	0.8896	0.6708	21	MED13L(1.0,0.041)	MED13L(1.0,0.041)	NA	NA	NA	NA	NA	NA	enhancer	No	ID=12-116124105-116124118-AG,12-116124158-116124167-AG,12-116124168-116124177-AG,12-116124178-116124187-AG,12-116124152-116124193-AGAGACAGAG,12-116124191-116124203-GACT;MOTIFS=GACT,AG,AGAGACAGAG;STRUC=<VC57240>,ID=12-116124123-116124151-GA;MOTIFS=GA;STRUC=<TR885081>	HPRC,HGSVC,1KG-ONT	No	11.42	Yes	NA,NA	NA	NA
chr12:116124148	393439	INS	60	0.8694	0.5114	25	MED13L(1.0,0.041)	MED13L(1.0,0.041)	NA	NA	NA	NA	NA	NA	enhancer	No	ID=12-116124105-116124118-AG,12-116124158-116124167-AG,12-116124168-116124177-AG,12-116124178-116124187-AG,12-116124152-116124193-AGAGACAGAG,12-116124191-116124203-GACT;MOTIFS=GACT,AG,AGAGACAGAG;STRUC=<VC57240>,ID=12-116124123-116124151-GA;MOTIFS=GA;STRUC=<TR885081>	HPRC,HGSVC,1KG-ONT	No	11.42	Yes	NA,NA	NA	NA
chr12:116124148	393438	INS	56	0.8534	0.528	8	MED13L(1.0,0.041)	MED13L(1.0,0.041)	NA	NA	NA	NA	NA	NA	enhancer	No	ID=12-116124105-116124118-AG,12-116124158-116124167-AG,12-116124168-116124177-AG,12-116124178-116124187-AG,12-116124152-116124193-AGAGACAGAG,12-116124191-116124203-GACT;MOTIFS=GACT,AG,AGAGACAGAG;STRUC=<VC57240>,ID=12-116124123-116124151-GA;MOTIFS=GA;STRUC=<TR885081>	HPRC,HGSVC,1KG-ONT	No	11.42	Yes	NA,NA	NA	NA
chr12:116124151	393444	INS	85	0.8387	0.5984	1	MED13L(1.0,0.041)	MED13L(1.0,0.041)	NA	NA	NA	NA	NA	NA	enhancer	No	ID=12-116124105-116124118-AG,12-116124158-116124167-AG,12-116124168-116124177-AG,12-116124178-116124187-AG,12-116124152-116124193-AGAGACAGAG,12-116124191-116124203-GACT;MOTIFS=GACT,AG,AGAGACAGAG;STRUC=<VC57240>,ID=12-116124123-116124151-GA;MOTIFS=GA;STRUC=<TR885081>	HPRC,HGSVC	No	11.43	No	NA,NA	NA	NA
chr12:116148051	393445	INS	50	0.8307	0.6377	4	MED13L(1.0,0.041)	MED13L(1.0,0.041)	NA	NA	NA	NA	NA	NA	NA	No	NA	NA	No	0.692	No	NA,NA	NA	NA
chr12:116159822	393446	INS	50	0.8437	0.5744	42	MED13L(1.0,0.041)	MED13L(1.0,0.041)	NA	NA	NA	NA	NA	NA	NA	No	NA	HPRC,HGSVC,1KG-ONT	No	11.74	Yes	NA,NA	NA	NA
chr12:116165141	393447	DEL	154	0.795	0.6932	3	MED13L(1.0,0.041)	MED13L(1.0,0.041)	NA	NA	NA	NA	NA	NA	enhancer	No	ID=12-116165259-116165287-T;MOTIFS=T;STRUC=<TR885148>	NA	Yes	3.356	Yes	NA,NA	NA	NA
chr12:116251441	393448	DEL	3341	0.9468	0.239	15	MED13L(1.0,0.041)	MED13L(1.0,0.041)	NA	NA	NA	NA	NA	NA	NA	No	ID=12-116251192-116251211-AAAACA,12-116251450-116251461-T;MOTIFS=AAAACA,T;STRUC=<VC57246>,ID=12-116251595-116251603-A;MOTIFS=A;STRUC=<TR885291>,ID=12-116251760-116251772-A;MOTIFS=A;STRUC=<TR885292>,ID=12-116251947-116251955-A;MOTIFS=A;STRUC=<TR885293>,ID=12-116252378-116252389-A;MOTIFS=A;STRUC=<TR885294>,ID=12-116252540-116252551-AAT;MOTIFS=AAT;STRUC=<TR885295>,ID=12-116252601-116252610-GAA;MOTIFS=GAA;STRUC=<TR885296>,ID=12-116253272-116253292-A;MOTIFS=A;STRUC=<TR885297>,ID=12-116253578-116253589-TAA;MOTIFS=TAA;STRUC=<TR885298>,ID=12-116253744-116253752-T;MOTIFS=T;STRUC=<TR885299>,ID=12-116253753-116253779-T;MOTIFS=T;STRUC=<TR885300>	HPRC	Yes	2.797	Yes	NA,NA	NA	NA
chr12:116252198	393449	INS	348	0.8433	0.5637	1	MED13L(1.0,0.041)	MED13L(1.0,0.041)	NA	NA	NA	NA	NA	NA	NA	No	NA	NA	Yes	9.335	No	NA,NA	NA	NA
chr12:116277345	393450	INS	121	0.8653	0.518	180	MED13L(1.0,0.041)	MED13L(1.0,0.041)	NA	NA	NA	NA	NA	NA	promoter	No	ID=12-116277237-116277253-GCC,12-116277397-116277414-GCC,12-116277424-116277433-GCC;MOTIFS=GCC;STRUC=<VC57248>	HPRC,HGSVC,1KG-ONT	Yes	11.46	No	NA,NA	NA	NA
chr12:116277345	393452	INS	120	0.8097	0.6648	1009	MED13L(1.0,0.041)	MED13L(1.0,0.041)	NA	NA	NA	NA	NA	NA	promoter	No	ID=12-116277237-116277253-GCC,12-116277397-116277414-GCC,12-116277424-116277433-GCC;MOTIFS=GCC;STRUC=<VC57248>	HPRC,HGSVC,1KG-ONT	Yes	11.46	Yes	NA,NA	NA	NA
chr12:116277345	393455	INS	128	0.8506	0.5398	19	MED13L(1.0,0.041)	MED13L(1.0,0.041)	NA	NA	NA	NA	NA	NA	promoter	No	ID=12-116277237-116277253-GCC,12-116277397-116277414-GCC,12-116277424-116277433-GCC;MOTIFS=GCC;STRUC=<VC57248>	HPRC,HGSVC,1KG-ONT	Yes	11.46	No	NA,NA	NA	NA
chr12:116277345	393453	INS	128	0.9731	0.1154	29	MED13L(1.0,0.041)	MED13L(1.0,0.041)	NA	NA	NA	NA	NA	NA	promoter	No	ID=12-116277237-116277253-GCC,12-116277397-116277414-GCC,12-116277424-116277433-GCC;MOTIFS=GCC;STRUC=<VC57248>	HPRC,HGSVC,1KG-ONT	Yes	11.46	No	NA,NA	NA	NA
chr12:116277345	393454	INS	110	0.8643	0.5868	5	MED13L(1.0,0.041)	MED13L(1.0,0.041)	NA	NA	NA	NA	NA	NA	promoter	No	ID=12-116277237-116277253-GCC,12-116277397-116277414-GCC,12-116277424-116277433-GCC;MOTIFS=GCC;STRUC=<VC57248>	HPRC,HGSVC,1KG-ONT	Yes	11.46	No	NA,NA	NA	NA
chr12:116287308	393456	DEL	2801	0.8163	0.6618	1	NA	NA	NA	NA	NA	NA	NA	NA	enhancer	No	ID=12-116287320-116287371-A;MOTIFS=A;STRUC=<TR885366>,ID=12-116287403-116287413-ATC;MOTIFS=ATC;STRUC=(ATC)n,ID=12-116287755-116287767-A;MOTIFS=A;STRUC=<TR885367>,ID=12-116289339-116289348-A;MOTIFS=A;STRUC=<TR885368>,ID=12-116289350-116289360-A;MOTIFS=A;STRUC=<TR885369>,ID=12-116289687-116289696-TGG;MOTIFS=TGG;STRUC=<TR885370>,ID=12-116289982-116289992-GTG;MOTIFS=GTG;STRUC=<TR885371>	NA	Yes	10.08	No	NA,NA	NA	NA
chr12:116316815	393457	INS	143	0.804	0.6996	1	NA	NA	NA	NA	NA	NA	NA	NA	NA	No	NA	NA	No	1.616	No	NA,NA	NA	NA
chr12:116341512	393458	INS	300	0.9513	0.1854	4	NA	NA	NA	NA	NA	NA	NA	NA	NA	No	ID=12-116341500-116341515-TTTC;MOTIFS=TTTC;STRUC=<TR885465>	NA	No	1.616	Yes	NA,NA	NA	NA
chr12:116347079	393459	DEL	80	0.953	0.4117	3	NA	NA	NA	NA	NA	NA	NA	NA	enhancer	No	ID=12-116347078-116347087-A;MOTIFS=A;STRUC=<TR885473>	HPRC	Yes	13.89	Yes	NA,NA	NA	NA
chr12:116360284	393460	DEL	132	0.7998	0.6796	20	NA	NA	NA	NA	NA	NA	NA	NA	NA	No	ID=12-116360273-116360293-CTTC,12-116360299-116360315-TTTC,12-116360341-116360350-CTT,12-116360345-116360360-TTCT,12-116360364-116360384-CCCT,12-116360381-116360394-CCTT,12-116360416-116360433-CCTT,12-116360435-116360451-TTTC,12-116360455-116360471-CCCT,12-116360468-116360481-CCTT,12-116360494-116360502-T;MOTIFS=CCTT,T,CTT,TTTC,CCCT,CTTC,TTCT;STRUC=<VC57264>	NA	No	0.217	Yes	NA,NA	NA	NA
chr12:116360345	393461	INS	95	0.8651	0.5534	8	NA	NA	NA	NA	NA	NA	NA	NA	NA	No	ID=12-116360273-116360293-CTTC,12-116360299-116360315-TTTC,12-116360341-116360350-CTT,12-116360345-116360360-TTCT,12-116360364-116360384-CCCT,12-116360381-116360394-CCTT,12-116360416-116360433-CCTT,12-116360435-116360451-TTTC,12-116360455-116360471-CCCT,12-116360468-116360481-CCTT,12-116360494-116360502-T;MOTIFS=CCTT,T,CTT,TTTC,CCCT,CTTC,TTCT;STRUC=<VC57264>	HPRC	No	0.692	Yes	NA,NA	NA	NA
chr12:116360455	393462	INS	90	0.818	0.6575	21	NA	NA	NA	NA	NA	NA	NA	NA	NA	No	ID=12-116360273-116360293-CTTC,12-116360299-116360315-TTTC,12-116360341-116360350-CTT,12-116360345-116360360-TTCT,12-116360364-116360384-CCCT,12-116360381-116360394-CCTT,12-116360416-116360433-CCTT,12-116360435-116360451-TTTC,12-116360455-116360471-CCCT,12-116360468-116360481-CCTT,12-116360494-116360502-T;MOTIFS=CCTT,T,CTT,TTTC,CCCT,CTTC,TTCT;STRUC=<VC57264>	HPRC	No	0.692	Yes	NA,NA	NA	NA
chr12:116380862	393463	DEL	50	0.8175	0.6583	101	NA	NA	NA	NA	NA	NA	NA	NA	NA	No	ID=12-116380798-116380811-AAAG,12-116380808-116380825-AG,12-116380826-116380843-AG,12-116380836-116380863-AGAGAGAA,12-116380856-116380872-AGAA,12-116380870-116380884-AAGA,12-116380932-116380944-AAAG;MOTIFS=AAAG,AG,AGAA,AGAGAGAA,AAGA;STRUC=<VC57270>,ID=12-116380882-116380937-AAAGA;MOTIFS=AAAGA;STRUC=<TR885550>	HGSVC	No	2.119	Yes	NA,NA	NA	NA
chr12:116389565	393464	DEL	93	0.8412	0.5715	1	NA	NA	NA	NA	NA	NA	NA	NA	NA	No	ID=12-116389594-116389612-TGTCCTGGACCCCTGTCC;MOTIFS=TGTCCTGGACCCCTGTCC;STRUC=(TGTCCTGGACCCCTGTCC)n,ID=12-116389607-116389643-TGTCCTGTCCTGGACCCA;MOTIFS=TGTCCTGTCCTGGACCCA;STRUC=<TR885573>	HPRC,HGSVC,1KG-ONT	No	5.57	No	NA,NA	NA	NA
chr12:116389578	393465	INS	186	0.8015	0.6853	1	NA	NA	NA	NA	NA	NA	NA	NA	NA	No	NA	NA	Yes	5.256	No	NA,NA	NA	NA
chr12:116389594	393466	INS	90	0.8347	0.6311	1	NA	NA	NA	NA	NA	NA	NA	NA	NA	No	NA	HGSVC	Yes	5.256	No	NA,NA	NA	NA
chr12:116389605	393467	INS	111	0.8407	0.6314	4	NA	NA	NA	NA	NA	NA	NA	NA	NA	No	ID=12-116389594-116389612-TGTCCTGGACCCCTGTCC;MOTIFS=TGTCCTGGACCCCTGTCC;STRUC=(TGTCCTGGACCCCTGTCC)n	HGSVC	Yes	3.322	Yes	NA,NA	NA	NA
chr12:116389625	393469	DEL	75	0.8791	0.4391	18	NA	NA	NA	NA	NA	NA	NA	NA	NA	No	ID=12-116389594-116389612-TGTCCTGGACCCCTGTCC;MOTIFS=TGTCCTGGACCCCTGTCC;STRUC=(TGTCCTGGACCCCTGTCC)n,ID=12-116389607-116389643-TGTCCTGTCCTGGACCCA;MOTIFS=TGTCCTGTCCTGGACCCA;STRUC=<TR885573>	HPRC,HGSVC,1KG-ONT	No	5.877	Yes	NA,NA	NA	NA
chr12:116389625	393468	INS	57	0.9777	0.0902	8	NA	NA	NA	NA	NA	NA	NA	NA	NA	No	ID=12-116389594-116389612-TGTCCTGGACCCCTGTCC;MOTIFS=TGTCCTGGACCCCTGTCC;STRUC=(TGTCCTGGACCCCTGTCC)n,ID=12-116389607-116389643-TGTCCTGTCCTGGACCCA;MOTIFS=TGTCCTGTCCTGGACCCA;STRUC=<TR885573>	HGSVC,1KG-ONT	Yes	3.322	Yes	NA,NA	NA	NA
chr12:116389658	393470	INS	56	0.8089	0.663	2	NA	NA	NA	NA	NA	NA	NA	NA	NA	No	NA	HGSVC,1KG-ONT	Yes	3.322	Yes	NA,NA	NA	NA
chr12:116437626	393471	DEL	2830	0.8682	0.4909	1	NA	NA	NA	NA	NA	NA	NA	NA	NA	No	ID=12-116437675-116437695-GAAG;MOTIFS=GAAG;STRUC=<TR885688>,ID=12-116437758-116437767-ACC;MOTIFS=ACC;STRUC=<TR885689>,ID=12-116438591-116438612-T;MOTIFS=T;STRUC=<TR885690>,ID=12-116439006-116439016-TG;MOTIFS=TG;STRUC=<TR885691>,ID=12-116439020-116439029-GA;MOTIFS=GA;STRUC=<TR885692>,ID=12-116439657-116439672-AAT;MOTIFS=AAT;STRUC=<TR885693>,ID=12-116440033-116440043-T;MOTIFS=T;STRUC=<TR885694>,ID=12-116440204-116440212-A;MOTIFS=A;STRUC=<TR885695>	NA	Yes	0.295	No	NA,NA	NA	NA
chr12:116442354	393472	INS	74	0.8644	0.5653	1	NA	NA	NA	NA	NA	NA	NA	NA	NA	No	NA	NA	Yes	3.188	No	NA,NA	NA	NA
chr12:116449754	393473	DEL	190	0.9855	0.0641	43	NA	NA	NA	NA	NA	NA	NA	NA	NA	No	NA	HPRC,HGSVC,1KG-ONT	Yes	1.565	Yes	NA,NA	NA	NA
chr12:116474087	393474	INS	70	0.9314	0.2622	1	NA	NA	NA	NA	NA	NA	NA	NA	NA	No	ID=12-116474068-116474073-CCCCT,12-116474077-116474131-TCCCC,12-116474127-116474166-TCCCT,12-116474162-116474204-TCCCC,12-116474204-116474219-TCCTT;MOTIFS=TCCTT,TCCCC,CCCCT,TCCCT;STRUC=<VC57283>	NA	No	0.794	Yes	NA,NA	NA	NA
chr12:116478106	393475	INS	135	0.8337	0.6018	1	NA	NA	NA	NA	NA	NA	NA	NA	NA	No	NA	NA	Yes	1.616	No	NA,NA	NA	NA
chr12:116486551	393476	INS	201	0.8243	0.6288	2	NA	NA	NA	NA	NA	NA	NA	NA	NA	No	NA	NA	No	0.056	No	NA,NA	NA	NA
chr12:116486624	393477	INS	67	0.8501	0.5714	4	NA	NA	NA	NA	NA	NA	NA	NA	NA	No	NA	HGSVC	No	0.111	Yes	NA,NA	NA	NA
chr12:116486624	393478	DEL	67	0.9106	0.3333	7	NA	NA	NA	NA	NA	NA	NA	NA	NA	No	ID=12-116486624-116486838-GGAGGCTGAGGCAAATACAGAGAATTAGCTGGATGTGGTGGTGCGTGCCTGTAGTCCCAGATACTCG;MOTIFS=GGAGGCTGAGGCAAATACAGAGAATTAGCTGGATGTGGTGGTGCGTGCCTGTAGTCCCAGATACTCG;STRUC=<TR885766>,ID=12-116486658-116486667-GTG;MOTIFS=GTG;STRUC=<TR885767>	1KG-ONT	No	0.367	Yes	NA,NA	NA	NA
chr12:116505885	393479	DEL	373	0.9478	0.2216	1	NA	NA	NA	NA	NA	NA	NA	NA	promoter	No	ID=12-116506169-116506202-A;MOTIFS=A;STRUC=<TR885801>	NA	Yes	0.699	No	NA,NA	NA	NA
chr12:116527874	393480	DEL	288	0.888	0.3992	27	NA	NA	NA	NA	NA	NA	NA	NA	enhancer	No	ID=12-116527960-116527970-A;MOTIFS=A;STRUC=<TR885854>,ID=12-116528099-116528111-TTGG;MOTIFS=TTGG;STRUC=<TR885855>	HGSVC,1KG-ONT	Yes	7.059	Yes	NA,NA	NA	NA
chr12:116541826	393481	INS	314	0.8529	0.5494	5	NA	NA	NA	NA	NA	NA	NA	NA	NA	No	NA	NA	Yes	3.322	Yes	NA,NA	NA	NA
chr12:116546887	393482	DEL	58	0.8622	0.5887	2	NA	NA	NA	NA	NA	NA	NA	NA	NA	No	ID=12-116546833-116546858-A,12-116546857-116546880-AT,12-116546879-116546888-AC,12-116546885-116546910-ACATAT,12-116546901-116546917-ATAC,12-116546905-116546916-AT,12-116546917-116546941-ATATACATATAT,12-116546919-116546947-ATAC,12-116546923-116546934-AT,12-116546935-116546946-AT,12-116546953-116546964-AT,12-116546965-116546986-AT,12-116547029-116547040-A;MOTIFS=ACATAT,A,AT,AC,ATATACATATAT,ATAC;STRUC=<VC57294>	NA	Yes	0.512	No	NA,NA	NA	NA
chr12:116546913	393483	DEL	52	0.8726	0.4503	3	NA	NA	NA	NA	NA	NA	NA	NA	NA	No	ID=12-116546833-116546858-A,12-116546857-116546880-AT,12-116546879-116546888-AC,12-116546885-116546910-ACATAT,12-116546901-116546917-ATAC,12-116546905-116546916-AT,12-116546917-116546941-ATATACATATAT,12-116546919-116546947-ATAC,12-116546923-116546934-AT,12-116546935-116546946-AT,12-116546953-116546964-AT,12-116546965-116546986-AT,12-116547029-116547040-A;MOTIFS=ACATAT,A,AT,AC,ATATACATATAT,ATAC;STRUC=<VC57294>	NA	Yes	0.572	No	NA,NA	NA	NA
chr12:116546970	393485	INS	92	0.8705	0.5315	1	NA	NA	NA	NA	NA	NA	NA	NA	NA	No	ID=12-116546833-116546858-A,12-116546857-116546880-AT,12-116546879-116546888-AC,12-116546885-116546910-ACATAT,12-116546901-116546917-ATAC,12-116546905-116546916-AT,12-116546917-116546941-ATATACATATAT,12-116546919-116546947-ATAC,12-116546923-116546934-AT,12-116546935-116546946-AT,12-116546953-116546964-AT,12-116546965-116546986-AT,12-116547029-116547040-A;MOTIFS=ACATAT,A,AT,AC,ATATACATATAT,ATAC;STRUC=<VC57294>	NA	Yes	1.616	No	NA,NA	NA	NA
chr12:116546970	393484	INS	50	0.8537	0.557	21	NA	NA	NA	NA	NA	NA	NA	NA	NA	No	ID=12-116546833-116546858-A,12-116546857-116546880-AT,12-116546879-116546888-AC,12-116546885-116546910-ACATAT,12-116546901-116546917-ATAC,12-116546905-116546916-AT,12-116546917-116546941-ATATACATATAT,12-116546919-116546947-ATAC,12-116546923-116546934-AT,12-116546935-116546946-AT,12-116546953-116546964-AT,12-116546965-116546986-AT,12-116547029-116547040-A;MOTIFS=ACATAT,A,AT,AC,ATATACATATAT,ATAC;STRUC=<VC57294>	HPRC,HGSVC	Yes	1.616	Yes	NA,NA	NA	NA
chr12:116560200	393486	INS	54	0.8684	0.459	1	MAP1LC3B2(0.31756,1.867)	NA	NA	NA	NA	NA	NA	NA	NA	No	ID=12-116560068-116560078-A,12-116560073-116560091-AAAAAC,12-116560252-116560265-TA;MOTIFS=AAAAAC,TA,A;STRUC=<VC57295>,ID=12-116560188-116560241-TA;MOTIFS=TA;STRUC=<TR885918>	NA	No	3.238	No	NA,NA	NA	NA
chr12:116560226	393487	INS	64	0.8765	0.5066	1	MAP1LC3B2(0.31756,1.867)	NA	NA	NA	NA	NA	NA	NA	NA	No	ID=12-116560068-116560078-A,12-116560073-116560091-AAAAAC,12-116560252-116560265-TA;MOTIFS=AAAAAC,TA,A;STRUC=<VC57295>,ID=12-116560188-116560241-TA;MOTIFS=TA;STRUC=<TR885918>	NA	No	3.238	No	NA,NA	NA	NA
chr12:116595167	393488	INS	321	0.9551	0.1928	4	NA	NA	NA	NA	NA	NA	NA	NA	enhancer	No	NA	1KG-ONT	Yes	9.7	Yes	NA,NA	NA	NA
chr12:116599211	393489	INS	344	0.8801	0.4199	5	NA	NA	NA	NA	NA	NA	NA	NA	promoter	No	NA	HPRC,HGSVC	Yes	3.322	Yes	NA,NA	NA	NA
chr12:116619063	393490	INS	50	0.8213	0.6436	23	NA	NA	NA	NA	NA	NA	NA	NA	NA	No	ID=12-116619039-116619048-A;MOTIFS=A;STRUC=(A)n,ID=12-116619053-116619066-AGAA;MOTIFS=AGAA;STRUC=<TR886053>	NA	Yes	1.616	Yes	NA,NA	NA	NA
chr12:116629390	393491	INS	52	0.9338	0.3926	155	NA	NA	NA	NA	NA	NA	NA	NA	NA	No	ID=12-116629378-116629393-AGGA;MOTIFS=AGGA;STRUC=<TR886079>	HPRC,1KG-ONT	No	1.859	Yes	NA,NA	NA	NA
chr12:116629390	393492	INS	56	0.8662	0.5061	7	NA	NA	NA	NA	NA	NA	NA	NA	NA	No	ID=12-116629378-116629393-AGGA;MOTIFS=AGGA;STRUC=<TR886079>	HPRC,1KG-ONT	No	1.859	Yes	NA,NA	NA	NA
chr12:116629397	393493	INS	54	0.8666	0.5743	3	NA	NA	NA	NA	NA	NA	NA	NA	NA	No	ID=12-116629390-116629403-AGGG;MOTIFS=AGGG;STRUC=<TR886080>	HPRC,1KG-ONT	No	1.992	Yes	NA,NA	NA	NA
chr12:116636557	393494	DEL	269	0.885	0.403	1	NA	NA	NA	NA	NA	NA	NA	NA	enhancer	No	NA	NA	Yes	7.537	No	NA,NA	NA	NA
chr12:116647184	393495	DEL	91	0.8178	0.6896	24	NA	NA	NA	NA	NA	NA	NA	NA	NA	No	ID=12-116647155-116647171-CCTTC,12-116647203-116647219-TTCCC,12-116647222-116647239-CCTTC,12-116647271-116647288-CCTTC,12-116647320-116647337-CCTTC,12-116647412-116647427-CTTCC,12-116647429-116647444-CTTCC;MOTIFS=CTTCC,TTCCC,CCTTC;STRUC=<VC57310>,ID=12-116647207-116647371-CTTCCCTTCCCTCTTCCTTCCCTTCCCTTCCCCCTTCCCTTCCCCTTCT;MOTIFS=CTTCCCTTCCCTCTTCCTTCCCTTCCCTTCCCCCTTCCCTTCCCCTTCT;STRUC=<TR886111>	HPRC,HGSVC,1KG-ONT	No	0.474	Yes	NA,NA	NA	NA
chr12:116647190	393496	DEL	85	0.8334	0.6107	31	NA	NA	NA	NA	NA	NA	NA	NA	NA	No	ID=12-116647155-116647171-CCTTC,12-116647203-116647219-TTCCC,12-116647222-116647239-CCTTC,12-116647271-116647288-CCTTC,12-116647320-116647337-CCTTC,12-116647412-116647427-CTTCC,12-116647429-116647444-CTTCC;MOTIFS=CTTCC,TTCCC,CCTTC;STRUC=<VC57310>,ID=12-116647207-116647371-CTTCCCTTCCCTCTTCCTTCCCTTCCCTTCCCCCTTCCCTTCCCCTTCT;MOTIFS=CTTCCCTTCCCTCTTCCTTCCCTTCCCTTCCCCCTTCCCTTCCCCTTCT;STRUC=<TR886111>	HPRC,HGSVC,1KG-ONT	No	0.426	Yes	NA,NA	NA	NA
chr12:116647206	393497	DEL	50	0.8013	0.6976	403	NA	NA	NA	NA	NA	NA	NA	NA	NA	No	ID=12-116647155-116647171-CCTTC,12-116647203-116647219-TTCCC,12-116647222-116647239-CCTTC,12-116647271-116647288-CCTTC,12-116647320-116647337-CCTTC,12-116647412-116647427-CTTCC,12-116647429-116647444-CTTCC;MOTIFS=CTTCC,TTCCC,CCTTC;STRUC=<VC57310>,ID=12-116647207-116647371-CTTCCCTTCCCTCTTCCTTCCCTTCCCTTCCCCCTTCCCTTCCCCTTCT;MOTIFS=CTTCCCTTCCCTCTTCCTTCCCTTCCCTTCCCCCTTCCCTTCCCCTTCT;STRUC=<TR886111>	HPRC	No	0.31	Yes	NA,NA	NA	NA
chr12:116647207	393498	DEL	98	0.8418	0.5921	485	NA	NA	NA	NA	NA	NA	NA	NA	NA	No	ID=12-116647155-116647171-CCTTC,12-116647203-116647219-TTCCC,12-116647222-116647239-CCTTC,12-116647271-116647288-CCTTC,12-116647320-116647337-CCTTC,12-116647412-116647427-CTTCC,12-116647429-116647444-CTTCC;MOTIFS=CTTCC,TTCCC,CCTTC;STRUC=<VC57310>,ID=12-116647207-116647371-CTTCCCTTCCCTCTTCCTTCCCTTCCCTTCCCCCTTCCCTTCCCCTTCT;MOTIFS=CTTCCCTTCCCTCTTCCTTCCCTTCCCTTCCCCCTTCCCTTCCCCTTCT;STRUC=<TR886111>	HPRC,HGSVC,1KG-ONT	No	0.474	Yes	NA,NA	NA	NA
chr12:116647222	393499	DEL	54	0.9037	0.3954	23	NA	NA	NA	NA	NA	NA	NA	NA	NA	No	ID=12-116647155-116647171-CCTTC,12-116647203-116647219-TTCCC,12-116647222-116647239-CCTTC,12-116647271-116647288-CCTTC,12-116647320-116647337-CCTTC,12-116647412-116647427-CTTCC,12-116647429-116647444-CTTCC;MOTIFS=CTTCC,TTCCC,CCTTC;STRUC=<VC57310>,ID=12-116647207-116647371-CTTCCCTTCCCTCTTCCTTCCCTTCCCTTCCCCCTTCCCTTCCCCTTCT;MOTIFS=CTTCCCTTCCCTCTTCCTTCCCTTCCCTTCCCCCTTCCCTTCCCCTTCT;STRUC=<TR886111>	HPRC	No	0.488	Yes	NA,NA	NA	NA
chr12:116647308	393500	DEL	50	0.8004	0.6918	182	NA	NA	NA	NA	NA	NA	NA	NA	NA	No	ID=12-116647155-116647171-CCTTC,12-116647203-116647219-TTCCC,12-116647222-116647239-CCTTC,12-116647271-116647288-CCTTC,12-116647320-116647337-CCTTC,12-116647412-116647427-CTTCC,12-116647429-116647444-CTTCC;MOTIFS=CTTCC,TTCCC,CCTTC;STRUC=<VC57310>,ID=12-116647207-116647371-CTTCCCTTCCCTCTTCCTTCCCTTCCCTTCCCCCTTCCCTTCCCCTTCT;MOTIFS=CTTCCCTTCCCTCTTCCTTCCCTTCCCTTCCCCCTTCCCTTCCCCTTCT;STRUC=<TR886111>	HPRC	No	0.654	Yes	NA,NA	NA	NA
chr12:116649060	393501	DEL	1339	0.9578	0.1885	45	NA	NA	NA	NA	NA	NA	NA	NA	NA	No	NA	HPRC,HGSVC,1KG-ONT	Yes	0.601	Yes	NA,NA	NA	NA
chr12:116649939	393502	INS	332	0.9315	0.2598	5	NA	NA	NA	NA	NA	NA	NA	NA	NA	No	NA	HPRC,1KG-ONT	Yes	0.794	No	NA,NA	NA	NA
chr12:116649939	393503	INS	355	0.7931	0.6946	25	NA	NA	NA	NA	NA	NA	NA	NA	NA	No	NA	HPRC,1KG-ONT	Yes	0.794	Yes	NA,NA	NA	NA
chr12:116651890	393504	INS	51	0.8548	0.5844	11	NA	NA	NA	NA	NA	NA	NA	NA	NA	No	ID=12-116651826-116651835-A,12-116651852-116651866-AAGA,12-116651890-116651916-GGAA,12-116651921-116651937-AGGA,12-116651935-116651945-GA,12-116651946-116651965-AGAA,12-116651982-116651992-AG,12-116652005-116652017-AAAG,12-116652025-116652040-AAGA,12-116652042-116652050-AGAA;MOTIFS=AGGA,A,GGAA,AAAG,AG,GA,AGAA,AAGA;STRUC=<VC57311>	HPRC,HGSVC	No	0.794	No	NA,NA	NA	NA
chr12:116651913	393505	INS	52	0.8031	0.6935	8	NA	NA	NA	NA	NA	NA	NA	NA	NA	No	ID=12-116651826-116651835-A,12-116651852-116651866-AAGA,12-116651890-116651916-GGAA,12-116651921-116651937-AGGA,12-116651935-116651945-GA,12-116651946-116651965-AGAA,12-116651982-116651992-AG,12-116652005-116652017-AAAG,12-116652025-116652040-AAGA,12-116652042-116652050-AGAA;MOTIFS=AGGA,A,GGAA,AAAG,AG,GA,AGAA,AAGA;STRUC=<VC57311>	HPRC,HGSVC	No	0.794	Yes	NA,NA	NA	NA
chr12:116651913	393506	INS	56	0.9225	0.3107	7	NA	NA	NA	NA	NA	NA	NA	NA	NA	No	ID=12-116651826-116651835-A,12-116651852-116651866-AAGA,12-116651890-116651916-GGAA,12-116651921-116651937-AGGA,12-116651935-116651945-GA,12-116651946-116651965-AGAA,12-116651982-116651992-AG,12-116652005-116652017-AAAG,12-116652025-116652040-AAGA,12-116652042-116652050-AGAA;MOTIFS=AGGA,A,GGAA,AAAG,AG,GA,AGAA,AAGA;STRUC=<VC57311>	HPRC,HGSVC	No	0.794	Yes	NA,NA	NA	NA
chr12:116652019	393507	INS	57	0.8265	0.6236	6	NA	NA	NA	NA	NA	NA	NA	NA	NA	No	ID=12-116651826-116651835-A,12-116651852-116651866-AAGA,12-116651890-116651916-GGAA,12-116651921-116651937-AGGA,12-116651935-116651945-GA,12-116651946-116651965-AGAA,12-116651982-116651992-AG,12-116652005-116652017-AAAG,12-116652025-116652040-AAGA,12-116652042-116652050-AGAA;MOTIFS=AGGA,A,GGAA,AAAG,AG,GA,AGAA,AAGA;STRUC=<VC57311>	HPRC,HGSVC	No	0.794	No	NA,NA	NA	NA
chr12:116652025	393508	INS	74	0.8681	0.5082	3	NA	NA	NA	NA	NA	NA	NA	NA	NA	No	ID=12-116651826-116651835-A,12-116651852-116651866-AAGA,12-116651890-116651916-GGAA,12-116651921-116651937-AGGA,12-116651935-116651945-GA,12-116651946-116651965-AGAA,12-116651982-116651992-AG,12-116652005-116652017-AAAG,12-116652025-116652040-AAGA,12-116652042-116652050-AGAA;MOTIFS=AGGA,A,GGAA,AAAG,AG,GA,AGAA,AAGA;STRUC=<VC57311>	HPRC,HGSVC,1KG-ONT	No	0.794	No	NA,NA	NA	NA
chr12:116652025	393509	INS	66	0.7954	0.6979	3	NA	NA	NA	NA	NA	NA	NA	NA	NA	No	ID=12-116651826-116651835-A,12-116651852-116651866-AAGA,12-116651890-116651916-GGAA,12-116651921-116651937-AGGA,12-116651935-116651945-GA,12-116651946-116651965-AGAA,12-116651982-116651992-AG,12-116652005-116652017-AAAG,12-116652025-116652040-AAGA,12-116652042-116652050-AGAA;MOTIFS=AGGA,A,GGAA,AAAG,AG,GA,AGAA,AAGA;STRUC=<VC57311>	HPRC,HGSVC,1KG-ONT	No	0.794	No	NA,NA	NA	NA
chr12:116652032	393510	INS	52	0.9915	0.0259	123	NA	NA	NA	NA	NA	NA	NA	NA	NA	No	ID=12-116651826-116651835-A,12-116651852-116651866-AAGA,12-116651890-116651916-GGAA,12-116651921-116651937-AGGA,12-116651935-116651945-GA,12-116651946-116651965-AGAA,12-116651982-116651992-AG,12-116652005-116652017-AAAG,12-116652025-116652040-AAGA,12-116652042-116652050-AGAA;MOTIFS=AGGA,A,GGAA,AAAG,AG,GA,AGAA,AAGA;STRUC=<VC57311>	HPRC,HGSVC	No	0.794	Yes	NA,NA	NA	NA
chr12:116652032	393511	INS	56	0.8714	0.4681	33	NA	NA	NA	NA	NA	NA	NA	NA	NA	No	ID=12-116651826-116651835-A,12-116651852-116651866-AAGA,12-116651890-116651916-GGAA,12-116651921-116651937-AGGA,12-116651935-116651945-GA,12-116651946-116651965-AGAA,12-116651982-116651992-AG,12-116652005-116652017-AAAG,12-116652025-116652040-AAGA,12-116652042-116652050-AGAA;MOTIFS=AGGA,A,GGAA,AAAG,AG,GA,AGAA,AAGA;STRUC=<VC57311>	HPRC,HGSVC	No	0.794	Yes	NA,NA	NA	NA
chr12:116652032	393512	INS	60	0.8812	0.4397	17	NA	NA	NA	NA	NA	NA	NA	NA	NA	No	ID=12-116651826-116651835-A,12-116651852-116651866-AAGA,12-116651890-116651916-GGAA,12-116651921-116651937-AGGA,12-116651935-116651945-GA,12-116651946-116651965-AGAA,12-116651982-116651992-AG,12-116652005-116652017-AAAG,12-116652025-116652040-AAGA,12-116652042-116652050-AGAA;MOTIFS=AGGA,A,GGAA,AAAG,AG,GA,AGAA,AAGA;STRUC=<VC57311>	HPRC,HGSVC,1KG-ONT	No	0.794	Yes	NA,NA	NA	NA
chr12:116652040	393513	INS	70	0.8147	0.6688	6	NA	NA	NA	NA	NA	NA	NA	NA	NA	No	ID=12-116651826-116651835-A,12-116651852-116651866-AAGA,12-116651890-116651916-GGAA,12-116651921-116651937-AGGA,12-116651935-116651945-GA,12-116651946-116651965-AGAA,12-116651982-116651992-AG,12-116652005-116652017-AAAG,12-116652025-116652040-AAGA,12-116652042-116652050-AGAA;MOTIFS=AGGA,A,GGAA,AAAG,AG,GA,AGAA,AAGA;STRUC=<VC57311>	HPRC,HGSVC,1KG-ONT	No	0.794	No	NA,NA	NA	NA
chr12:116652048	393514	INS	72	0.8332	0.6066	1	NA	NA	NA	NA	NA	NA	NA	NA	NA	No	ID=12-116651826-116651835-A,12-116651852-116651866-AAGA,12-116651890-116651916-GGAA,12-116651921-116651937-AGGA,12-116651935-116651945-GA,12-116651946-116651965-AGAA,12-116651982-116651992-AG,12-116652005-116652017-AAAG,12-116652025-116652040-AAGA,12-116652042-116652050-AGAA;MOTIFS=AGGA,A,GGAA,AAAG,AG,GA,AGAA,AAGA;STRUC=<VC57311>	HPRC,HGSVC,1KG-ONT	No	0.794	No	NA,NA	NA	NA
chr12:116652060	393515	INS	56	0.8052	0.6791	13	NA	NA	NA	NA	NA	NA	NA	NA	NA	No	ID=12-116651826-116651835-A,12-116651852-116651866-AAGA,12-116651890-116651916-GGAA,12-116651921-116651937-AGGA,12-116651935-116651945-GA,12-116651946-116651965-AGAA,12-116651982-116651992-AG,12-116652005-116652017-AAAG,12-116652025-116652040-AAGA,12-116652042-116652050-AGAA;MOTIFS=AGGA,A,GGAA,AAAG,AG,GA,AGAA,AAGA;STRUC=<VC57311>	HPRC,HGSVC	No	0.794	Yes	NA,NA	NA	NA
chr12:116666975	393516	INS	442	0.8213	0.617	1	NA	NA	NA	NA	NA	NA	NA	NA	NA	No	NA	NA	No	2.538	No	NA,NA	NA	NA
chr12:116733346	393517	INS	172	0.8673	0.5392	72	NA	NA	NA	NA	NA	NA	NA	NA	NA	No	NA	HGSVC,1KG-ONT	No	0.354	Yes	NA,NA	NA	NA
chr12:116733346	393518	INS	188	0.8217	0.6364	373	NA	NA	NA	NA	NA	NA	NA	NA	NA	No	NA	HGSVC,1KG-ONT	No	0.354	Yes	NA,NA	NA	NA
chr12:116750797	393519	INS	106	0.8142	0.6567	59	RNFT2(4.8083e-12,1.265)	NA	NA	NA	NA	NA	NA	NA	NA	No	ID=12-116750787-116750798-TG,12-116750797-116750809-TA,12-116750809-116750819-AT,12-116750819-116750829-TA,12-116750829-116750839-AT,12-116750839-116750851-TA,12-116750841-116750868-TATATATAT,12-116750851-116750859-AT,12-116750859-116750871-TA,12-116750871-116750881-AT,12-116750881-116750891-TA,12-116750891-116750909-AT,12-116750908-116750917-T;MOTIFS=TA,TG,AT,TATATATAT,T;STRUC=<VC57324>	HPRC,HGSVC,1KG-ONT	No	0.354	Yes	NA,NA	NA	NA
chr12:116750799	393520	INS	147	0.8512	0.533	7	RNFT2(4.8083e-12,1.265)	NA	NA	NA	NA	NA	NA	NA	NA	No	ID=12-116750787-116750798-TG,12-116750797-116750809-TA,12-116750809-116750819-AT,12-116750819-116750829-TA,12-116750829-116750839-AT,12-116750839-116750851-TA,12-116750841-116750868-TATATATAT,12-116750851-116750859-AT,12-116750859-116750871-TA,12-116750871-116750881-AT,12-116750881-116750891-TA,12-116750891-116750909-AT,12-116750908-116750917-T;MOTIFS=TA,TG,AT,TATATATAT,T;STRUC=<VC57324>	HPRC,HGSVC	No	0.354	Yes	NA,NA	NA	NA
chr12:116750799	393521	DEL	82	0.8323	0.5978	6	RNFT2(4.8083e-12,1.265)	NA	NA	NA	NA	NA	NA	NA	NA	No	ID=12-116750787-116750798-TG,12-116750797-116750809-TA,12-116750809-116750819-AT,12-116750819-116750829-TA,12-116750829-116750839-AT,12-116750839-116750851-TA,12-116750841-116750868-TATATATAT,12-116750851-116750859-AT,12-116750859-116750871-TA,12-116750871-116750881-AT,12-116750881-116750891-TA,12-116750891-116750909-AT,12-116750908-116750917-T;MOTIFS=TA,TG,AT,TATATATAT,T;STRUC=<VC57324>	NA	Yes	1.367	No	NA,NA	NA	NA
chr12:116750801	393522	INS	124	0.7971	0.688	5	RNFT2(4.8083e-12,1.265)	NA	NA	NA	NA	NA	NA	NA	NA	No	ID=12-116750787-116750798-TG,12-116750797-116750809-TA,12-116750809-116750819-AT,12-116750819-116750829-TA,12-116750829-116750839-AT,12-116750839-116750851-TA,12-116750841-116750868-TATATATAT,12-116750851-116750859-AT,12-116750859-116750871-TA,12-116750871-116750881-AT,12-116750881-116750891-TA,12-116750891-116750909-AT,12-116750908-116750917-T;MOTIFS=TA,TG,AT,TATATATAT,T;STRUC=<VC57324>	HPRC,HGSVC	No	0.354	No	NA,NA	NA	NA
chr12:116750818	393523	INS	73	0.8763	0.4595	2	RNFT2(4.8083e-12,1.265)	NA	NA	NA	NA	NA	NA	NA	NA	No	ID=12-116750787-116750798-TG,12-116750797-116750809-TA,12-116750809-116750819-AT,12-116750819-116750829-TA,12-116750829-116750839-AT,12-116750839-116750851-TA,12-116750841-116750868-TATATATAT,12-116750851-116750859-AT,12-116750859-116750871-TA,12-116750871-116750881-AT,12-116750881-116750891-TA,12-116750891-116750909-AT,12-116750908-116750917-T;MOTIFS=TA,TG,AT,TATATATAT,T;STRUC=<VC57324>	HPRC,HGSVC,1KG-ONT	No	0.354	Yes	NA,NA	NA	NA
chr12:116750819	393524	INS	79	0.822	0.6309	3	RNFT2(4.8083e-12,1.265)	NA	NA	NA	NA	NA	NA	NA	NA	No	ID=12-116750787-116750798-TG,12-116750797-116750809-TA,12-116750809-116750819-AT,12-116750819-116750829-TA,12-116750829-116750839-AT,12-116750839-116750851-TA,12-116750841-116750868-TATATATAT,12-116750851-116750859-AT,12-116750859-116750871-TA,12-116750871-116750881-AT,12-116750881-116750891-TA,12-116750891-116750909-AT,12-116750908-116750917-T;MOTIFS=TA,TG,AT,TATATATAT,T;STRUC=<VC57324>	HPRC,HGSVC,1KG-ONT	No	0.354	Yes	NA,NA	NA	NA
chr12:116750819	393525	INS	103	0.8394	0.5985	5	RNFT2(4.8083e-12,1.265)	NA	NA	NA	NA	NA	NA	NA	NA	No	ID=12-116750787-116750798-TG,12-116750797-116750809-TA,12-116750809-116750819-AT,12-116750819-116750829-TA,12-116750829-116750839-AT,12-116750839-116750851-TA,12-116750841-116750868-TATATATAT,12-116750851-116750859-AT,12-116750859-116750871-TA,12-116750871-116750881-AT,12-116750881-116750891-TA,12-116750891-116750909-AT,12-116750908-116750917-T;MOTIFS=TA,TG,AT,TATATATAT,T;STRUC=<VC57324>	HPRC,HGSVC,1KG-ONT	No	0.354	Yes	NA,NA	NA	NA
chr12:116750819	393526	INS	66	0.9005	0.3883	11	RNFT2(4.8083e-12,1.265)	NA	NA	NA	NA	NA	NA	NA	NA	No	ID=12-116750787-116750798-TG,12-116750797-116750809-TA,12-116750809-116750819-AT,12-116750819-116750829-TA,12-116750829-116750839-AT,12-116750839-116750851-TA,12-116750841-116750868-TATATATAT,12-116750851-116750859-AT,12-116750859-116750871-TA,12-116750871-116750881-AT,12-116750881-116750891-TA,12-116750891-116750909-AT,12-116750908-116750917-T;MOTIFS=TA,TG,AT,TATATATAT,T;STRUC=<VC57324>	HPRC,HGSVC,1KG-ONT	No	0.354	Yes	NA,NA	NA	NA
chr12:116750819	393527	INS	90	0.8528	0.5684	39	RNFT2(4.8083e-12,1.265)	NA	NA	NA	NA	NA	NA	NA	NA	No	ID=12-116750787-116750798-TG,12-116750797-116750809-TA,12-116750809-116750819-AT,12-116750819-116750829-TA,12-116750829-116750839-AT,12-116750839-116750851-TA,12-116750841-116750868-TATATATAT,12-116750851-116750859-AT,12-116750859-116750871-TA,12-116750871-116750881-AT,12-116750881-116750891-TA,12-116750891-116750909-AT,12-116750908-116750917-T;MOTIFS=TA,TG,AT,TATATATAT,T;STRUC=<VC57324>	HPRC,HGSVC,1KG-ONT	No	0.354	Yes	NA,NA	NA	NA
chr12:116750819	393528	INS	97	0.9108	0.3266	5	RNFT2(4.8083e-12,1.265)	NA	NA	NA	NA	NA	NA	NA	NA	No	ID=12-116750787-116750798-TG,12-116750797-116750809-TA,12-116750809-116750819-AT,12-116750819-116750829-TA,12-116750829-116750839-AT,12-116750839-116750851-TA,12-116750841-116750868-TATATATAT,12-116750851-116750859-AT,12-116750859-116750871-TA,12-116750871-116750881-AT,12-116750881-116750891-TA,12-116750891-116750909-AT,12-116750908-116750917-T;MOTIFS=TA,TG,AT,TATATATAT,T;STRUC=<VC57324>	HPRC,HGSVC,1KG-ONT	No	0.354	Yes	NA,NA	NA	NA
chr12:116750851	393529	INS	91	0.8175	0.6567	1	RNFT2(4.8083e-12,1.265)	NA	NA	NA	NA	NA	NA	NA	NA	No	ID=12-116750787-116750798-TG,12-116750797-116750809-TA,12-116750809-116750819-AT,12-116750819-116750829-TA,12-116750829-116750839-AT,12-116750839-116750851-TA,12-116750841-116750868-TATATATAT,12-116750851-116750859-AT,12-116750859-116750871-TA,12-116750871-116750881-AT,12-116750881-116750891-TA,12-116750891-116750909-AT,12-116750908-116750917-T;MOTIFS=TA,TG,AT,TATATATAT,T;STRUC=<VC57324>	HPRC,HGSVC,1KG-ONT	No	0.354	No	NA,NA	NA	NA
chr12:116750851	393530	INS	109	0.9055	0.3665	6	RNFT2(4.8083e-12,1.265)	NA	NA	NA	NA	NA	NA	NA	NA	No	ID=12-116750787-116750798-TG,12-116750797-116750809-TA,12-116750809-116750819-AT,12-116750819-116750829-TA,12-116750829-116750839-AT,12-116750839-116750851-TA,12-116750841-116750868-TATATATAT,12-116750851-116750859-AT,12-116750859-116750871-TA,12-116750871-116750881-AT,12-116750881-116750891-TA,12-116750891-116750909-AT,12-116750908-116750917-T;MOTIFS=TA,TG,AT,TATATATAT,T;STRUC=<VC57324>	HPRC,HGSVC,1KG-ONT	No	0.354	Yes	NA,NA	NA	NA
chr12:116750851	393533	INS	84	0.8513	0.538	73	RNFT2(4.8083e-12,1.265)	NA	NA	NA	NA	NA	NA	NA	NA	No	ID=12-116750787-116750798-TG,12-116750797-116750809-TA,12-116750809-116750819-AT,12-116750819-116750829-TA,12-116750829-116750839-AT,12-116750839-116750851-TA,12-116750841-116750868-TATATATAT,12-116750851-116750859-AT,12-116750859-116750871-TA,12-116750871-116750881-AT,12-116750881-116750891-TA,12-116750891-116750909-AT,12-116750908-116750917-T;MOTIFS=TA,TG,AT,TATATATAT,T;STRUC=<VC57324>	HPRC,HGSVC,1KG-ONT	No	0.354	Yes	NA,NA	NA	NA
chr12:116750851	393534	INS	124	0.8326	0.6116	4	RNFT2(4.8083e-12,1.265)	NA	NA	NA	NA	NA	NA	NA	NA	No	ID=12-116750787-116750798-TG,12-116750797-116750809-TA,12-116750809-116750819-AT,12-116750819-116750829-TA,12-116750829-116750839-AT,12-116750839-116750851-TA,12-116750841-116750868-TATATATAT,12-116750851-116750859-AT,12-116750859-116750871-TA,12-116750871-116750881-AT,12-116750881-116750891-TA,12-116750891-116750909-AT,12-116750908-116750917-T;MOTIFS=TA,TG,AT,TATATATAT,T;STRUC=<VC57324>	HPRC,HGSVC	No	0.354	No	NA,NA	NA	NA
chr12:116750851	393532	INS	118	0.8555	0.5388	5	RNFT2(4.8083e-12,1.265)	NA	NA	NA	NA	NA	NA	NA	NA	No	ID=12-116750787-116750798-TG,12-116750797-116750809-TA,12-116750809-116750819-AT,12-116750819-116750829-TA,12-116750829-116750839-AT,12-116750839-116750851-TA,12-116750841-116750868-TATATATAT,12-116750851-116750859-AT,12-116750859-116750871-TA,12-116750871-116750881-AT,12-116750881-116750891-TA,12-116750891-116750909-AT,12-116750908-116750917-T;MOTIFS=TA,TG,AT,TATATATAT,T;STRUC=<VC57324>	HPRC,HGSVC,1KG-ONT	No	0.354	Yes	NA,NA	NA	NA
chr12:116750851	393531	INS	68	0.8359	0.5928	3	RNFT2(4.8083e-12,1.265)	NA	NA	NA	NA	NA	NA	NA	NA	No	ID=12-116750787-116750798-TG,12-116750797-116750809-TA,12-116750809-116750819-AT,12-116750819-116750829-TA,12-116750829-116750839-AT,12-116750839-116750851-TA,12-116750841-116750868-TATATATAT,12-116750851-116750859-AT,12-116750859-116750871-TA,12-116750871-116750881-AT,12-116750881-116750891-TA,12-116750891-116750909-AT,12-116750908-116750917-T;MOTIFS=TA,TG,AT,TATATATAT,T;STRUC=<VC57324>	HPRC,HGSVC,1KG-ONT	No	0.354	Yes	NA,NA	NA	NA
chr12:116750881	393535	INS	84	0.8798	0.4532	3	RNFT2(4.8083e-12,1.265)	NA	NA	NA	NA	NA	NA	NA	NA	No	ID=12-116750787-116750798-TG,12-116750797-116750809-TA,12-116750809-116750819-AT,12-116750819-116750829-TA,12-116750829-116750839-AT,12-116750839-116750851-TA,12-116750841-116750868-TATATATAT,12-116750851-116750859-AT,12-116750859-116750871-TA,12-116750871-116750881-AT,12-116750881-116750891-TA,12-116750891-116750909-AT,12-116750908-116750917-T;MOTIFS=TA,TG,AT,TATATATAT,T;STRUC=<VC57324>	HPRC,HGSVC,1KG-ONT	No	0.354	No	NA,NA	NA	NA
chr12:116750881	393537	INS	73	0.8701	0.5339	2	RNFT2(4.8083e-12,1.265)	NA	NA	NA	NA	NA	NA	NA	NA	No	ID=12-116750787-116750798-TG,12-116750797-116750809-TA,12-116750809-116750819-AT,12-116750819-116750829-TA,12-116750829-116750839-AT,12-116750839-116750851-TA,12-116750841-116750868-TATATATAT,12-116750851-116750859-AT,12-116750859-116750871-TA,12-116750871-116750881-AT,12-116750881-116750891-TA,12-116750891-116750909-AT,12-116750908-116750917-T;MOTIFS=TA,TG,AT,TATATATAT,T;STRUC=<VC57324>	HPRC,HGSVC,1KG-ONT	No	0.354	No	NA,NA	NA	NA
chr12:116750881	393536	INS	123	0.8197	0.6778	1	RNFT2(4.8083e-12,1.265)	NA	NA	NA	NA	NA	NA	NA	NA	No	ID=12-116750787-116750798-TG,12-116750797-116750809-TA,12-116750809-116750819-AT,12-116750819-116750829-TA,12-116750829-116750839-AT,12-116750839-116750851-TA,12-116750841-116750868-TATATATAT,12-116750851-116750859-AT,12-116750859-116750871-TA,12-116750871-116750881-AT,12-116750881-116750891-TA,12-116750891-116750909-AT,12-116750908-116750917-T;MOTIFS=TA,TG,AT,TATATATAT,T;STRUC=<VC57324>	HPRC,HGSVC	No	0.354	No	NA,NA	NA	NA
chr12:116750891	393538	INS	93	0.9149	0.3189	4	RNFT2(4.8083e-12,1.265)	NA	NA	NA	NA	NA	NA	NA	NA	No	ID=12-116750787-116750798-TG,12-116750797-116750809-TA,12-116750809-116750819-AT,12-116750819-116750829-TA,12-116750829-116750839-AT,12-116750839-116750851-TA,12-116750841-116750868-TATATATAT,12-116750851-116750859-AT,12-116750859-116750871-TA,12-116750871-116750881-AT,12-116750881-116750891-TA,12-116750891-116750909-AT,12-116750908-116750917-T;MOTIFS=TA,TG,AT,TATATATAT,T;STRUC=<VC57324>	HPRC,HGSVC,1KG-ONT	No	0.354	No	NA,NA	NA	NA
chr12:116779931	393539	DEL	1727	0.886	0.4059	1	RNFT2(4.8083e-12,1.265)	NA	NA	NA	NA	NA	NA	NA	NA	No	ID=12-116780670-116780684-A;MOTIFS=A;STRUC=<TR886341>,ID=12-116781359-116781368-GA;MOTIFS=GA;STRUC=<TR886342>	NA	Yes	0.422	No	NA,NA	NA	NA
chr12:116789163	393540	INS	76	0.8844	0.4488	30	RNFT2(4.8083e-12,1.265)	NA	NA	NA	NA	NA	NA	NA	NA	No	NA	HPRC,HGSVC,1KG-ONT	Yes	0.692	Yes	NA,NA	NA	NA
chr12:116789341	393541	DEL	174	0.9261	0.5559	1	RNFT2(4.8083e-12,1.265)	NA	NA	NA	NA	NA	NA	NA	NA	No	ID=12-116789440-116789465-GATG;MOTIFS=GATG;STRUC=<TR886360>,ID=12-116789458-116789553-TGGATGGGTGGATGGGTAAATGGGAGGAGAG;MOTIFS=TGGATGGGTGGATGGGTAAATGGGAGGAGAG;STRUC=<TR886361>	HPRC	No	0.127	No	NA,NA	NA	NA
chr12:116794338	393542	DEL	808	0.8624	0.5361	24	RNFT2(4.8083e-12,1.265)	NA	NA	NA	NA	NA	NA	NA	NA	No	ID=12-116794458-116794467-GTG;MOTIFS=GTG;STRUC=<TR886371>,ID=12-116794630-116794647-AGGGG,12-116794646-116794663-GAAG,12-116794672-116794693-AGGG,12-116794688-116794703-AGGGA,12-116794704-116794720-GAAA;MOTIFS=AGGGA,AGGG,AGGGG,GAAG,GAAA;STRUC=<VC57335>	HPRC,HGSVC,1KG-ONT	Yes	0.946	Yes	NA,NA	NA	NA
chr12:116800812	393552	INS	92	0.8599	0.4991	3	RNFT2(4.8083e-12,1.265)	NA	NA	NA	NA	NA	NA	NA	NA	No	NA	HPRC,HGSVC	Yes	0.692	Yes	NA,NA	NA	NA
chr12:116800812	393551	INS	87	0.8103	0.6807	3	RNFT2(4.8083e-12,1.265)	NA	NA	NA	NA	NA	NA	NA	NA	No	NA	HPRC,HGSVC	Yes	0.692	Yes	NA,NA	NA	NA
chr12:116800812	393550	INS	415	0.8839	0.4292	6	RNFT2(4.8083e-12,1.265)	NA	NA	NA	NA	NA	NA	NA	NA	No	NA	1KG-ONT	Yes	0.692	Yes	NA,NA	NA	NA
chr12:116800812	393549	INS	365	0.8395	0.6622	3	RNFT2(4.8083e-12,1.265)	NA	NA	NA	NA	NA	NA	NA	NA	No	NA	1KG-ONT	Yes	0.692	No	NA,NA	NA	NA
chr12:116800812	393548	INS	340	0.9219	0.3029	6	RNFT2(4.8083e-12,1.265)	NA	NA	NA	NA	NA	NA	NA	NA	No	NA	HPRC,1KG-ONT	Yes	0.692	Yes	NA,NA	NA	NA
chr12:116800812	393547	INS	310	0.8979	0.3609	5	RNFT2(4.8083e-12,1.265)	NA	NA	NA	NA	NA	NA	NA	NA	No	NA	HPRC,1KG-ONT	Yes	0.692	No	NA,NA	NA	NA
chr12:116800812	393546	INS	215	0.8338	0.6097	4	RNFT2(4.8083e-12,1.265)	NA	NA	NA	NA	NA	NA	NA	NA	No	NA	HPRC,HGSVC,1KG-ONT	Yes	0.692	Yes	NA,NA	NA	NA
chr12:116800812	393545	INS	200	0.8218	0.663	6	RNFT2(4.8083e-12,1.265)	NA	NA	NA	NA	NA	NA	NA	NA	No	NA	HPRC,HGSVC,1KG-ONT	Yes	0.692	Yes	NA,NA	NA	NA
chr12:116800812	393544	INS	180	0.8131	0.6585	5	RNFT2(4.8083e-12,1.265)	NA	NA	NA	NA	NA	NA	NA	NA	No	NA	HPRC,HGSVC,1KG-ONT	Yes	0.692	No	NA,NA	NA	NA
chr12:116800812	393543	INS	170	0.8697	0.4923	3	RNFT2(4.8083e-12,1.265)	NA	NA	NA	NA	NA	NA	NA	NA	No	NA	HPRC,HGSVC,1KG-ONT	Yes	0.692	No	NA,NA	NA	NA
chr12:116800824	393553	INS	82	0.8494	0.5776	7	RNFT2(4.8083e-12,1.265)	NA	NA	NA	NA	NA	NA	NA	NA	No	ID=12-116800812-116800862-TAAAA;MOTIFS=TAAAA;STRUC=(TAAAA)n	HPRC,HGSVC	Yes	0.692	No	NA,NA	NA	NA
chr12:116800861	393556	INS	116	0.8582	0.5303	1	RNFT2(4.8083e-12,1.265)	NA	NA	NA	NA	NA	NA	NA	NA	No	ID=12-116800812-116800862-TAAAA;MOTIFS=TAAAA;STRUC=(TAAAA)n	HPRC,HGSVC,1KG-ONT	Yes	0.345	No	NA,NA	NA	NA
chr12:116800861	393554	INS	138	0.8555	0.5267	15	RNFT2(4.8083e-12,1.265)	NA	NA	NA	NA	NA	NA	NA	NA	No	ID=12-116800812-116800862-TAAAA;MOTIFS=TAAAA;STRUC=(TAAAA)n	HPRC,HGSVC,1KG-ONT	Yes	0.345	Yes	NA,NA	NA	NA
chr12:116800861	393555	INS	128	0.8749	0.4503	26	RNFT2(4.8083e-12,1.265)	NA	NA	NA	NA	NA	NA	NA	NA	No	ID=12-116800812-116800862-TAAAA;MOTIFS=TAAAA;STRUC=(TAAAA)n	HPRC,HGSVC,1KG-ONT	Yes	0.345	Yes	NA,NA	NA	NA
chr12:116800862	393558	INS	237	0.8965	0.583	3	RNFT2(4.8083e-12,1.265)	NA	NA	NA	NA	NA	NA	NA	NA	No	ID=12-116800812-116800862-TAAAA;MOTIFS=TAAAA;STRUC=(TAAAA)n	HPRC,1KG-ONT	Yes	0.345	No	NA,NA	NA	NA
chr12:116800862	393557	INS	154	0.8282	0.6446	2	RNFT2(4.8083e-12,1.265)	NA	NA	NA	NA	NA	NA	NA	NA	No	ID=12-116800812-116800862-TAAAA;MOTIFS=TAAAA;STRUC=(TAAAA)n	HPRC,HGSVC,1KG-ONT	Yes	0.345	No	NA,NA	NA	NA
chr12:116800863	393559	INS	59	0.9263	0.2834	1	RNFT2(4.8083e-12,1.265)	NA	NA	NA	NA	NA	NA	NA	NA	No	ID=12-116800812-116800862-TAAAA;MOTIFS=TAAAA;STRUC=(TAAAA)n	NA	Yes	0.345	No	NA,NA	NA	NA
chr12:116827230	393560	INS	155	0.7948	0.6902	27	RNFT2(4.8083e-12,1.265)	NA	NA	NA	NA	NA	NA	NA	NA	No	ID=12-116827219-116827234-A;MOTIFS=A;STRUC=<TR886430>,ID=12-116827231-116827251-AAAG;MOTIFS=AAAG;STRUC=(AAAG)n	HPRC,HGSVC,1KG-ONT	No	1.616	Yes	NA,NA	NA	NA
chr12:116827231	393563	INS	146	0.854	0.5458	46	RNFT2(4.8083e-12,1.265)	NA	NA	NA	NA	NA	NA	NA	NA	No	ID=12-116827219-116827234-A;MOTIFS=A;STRUC=<TR886430>,ID=12-116827231-116827251-AAAG;MOTIFS=AAAG;STRUC=(AAAG)n	HPRC,HGSVC,1KG-ONT	No	1.616	Yes	NA,NA	NA	NA
chr12:116827231	393561	INS	136	0.8648	0.4842	41	RNFT2(4.8083e-12,1.265)	NA	NA	NA	NA	NA	NA	NA	NA	No	ID=12-116827219-116827234-A;MOTIFS=A;STRUC=<TR886430>,ID=12-116827231-116827251-AAAG;MOTIFS=AAAG;STRUC=(AAAG)n	HPRC,HGSVC,1KG-ONT	No	1.616	Yes	NA,NA	NA	NA
chr12:116827231	393562	INS	170	0.8207	0.6396	4	RNFT2(4.8083e-12,1.265)	NA	NA	NA	NA	NA	NA	NA	NA	No	ID=12-116827219-116827234-A;MOTIFS=A;STRUC=<TR886430>,ID=12-116827231-116827251-AAAG;MOTIFS=AAAG;STRUC=(AAAG)n	HPRC,HGSVC,1KG-ONT	No	1.616	No	NA,NA	NA	NA
chr12:116829358	393564	DEL	1402	0.9293	0.3151	1	RNFT2(4.8083e-12,1.265)	NA	NA	NA	NA	NA	NA	NA	NA	No	ID=12-116829962-116829974-T;MOTIFS=T;STRUC=<TR886435>,ID=12-116830435-116830444-CAC;MOTIFS=CAC;STRUC=<TR886436>	NA	Yes	0.434	No	NA,NA	NA	NA
chr12:116841776	393565	DEL	118	0.9585	0.1487	14	RNFT2(4.8083e-12,1.265)	NA	NA	NA	NA	NA	NA	NA	NA	No	ID=12-116841760-116841805-ATATAAATATATAT,12-116841766-116841779-AT,12-116841780-116841793-AT,12-116841782-116841819-ATATATATATAA,12-116841790-116841818-ATAA,12-116841794-116841805-AT,12-116841806-116841817-AT,12-116841820-116841833-AT,12-116841832-116841904-AAATATATATAT,12-116841834-116841845-AT,12-116841844-116841892-AAATATATATAA,12-116841846-116841855-AT,12-116841858-116841869-AT,12-116841870-116841881-AT,12-116841882-116841891-AT,12-116841894-116841907-AT,12-116841908-116841919-AT,12-116841922-116841935-AT,12-116841936-116841947-AT,12-116841948-116841959-AT,12-116841958-116841986-AG;MOTIFS=ATAA,AAATATATATAT,ATATAAATATATAT,AG,AT,AAATATATATAA,ATATATATATAA;STRUC=<VC57343>	HPRC,HGSVC	No	1.135	Yes	NA,NA	NA	NA
chr12:116841782	393566	INS	82	0.8949	0.3843	5	RNFT2(4.8083e-12,1.265)	NA	NA	NA	NA	NA	NA	NA	NA	No	ID=12-116841760-116841805-ATATAAATATATAT,12-116841766-116841779-AT,12-116841780-116841793-AT,12-116841782-116841819-ATATATATATAA,12-116841790-116841818-ATAA,12-116841794-116841805-AT,12-116841806-116841817-AT,12-116841820-116841833-AT,12-116841832-116841904-AAATATATATAT,12-116841834-116841845-AT,12-116841844-116841892-AAATATATATAA,12-116841846-116841855-AT,12-116841858-116841869-AT,12-116841870-116841881-AT,12-116841882-116841891-AT,12-116841894-116841907-AT,12-116841908-116841919-AT,12-116841922-116841935-AT,12-116841936-116841947-AT,12-116841948-116841959-AT,12-116841958-116841986-AG;MOTIFS=ATAA,AAATATATATAT,ATATAAATATATAT,AG,AT,AAATATATATAA,ATATATATATAA;STRUC=<VC57343>	HPRC,1KG-ONT	No	0.692	No	NA,NA	NA	NA
chr12:116841782	393568	INS	94	0.8874	0.5963	3	RNFT2(4.8083e-12,1.265)	NA	NA	NA	NA	NA	NA	NA	NA	No	ID=12-116841760-116841805-ATATAAATATATAT,12-116841766-116841779-AT,12-116841780-116841793-AT,12-116841782-116841819-ATATATATATAA,12-116841790-116841818-ATAA,12-116841794-116841805-AT,12-116841806-116841817-AT,12-116841820-116841833-AT,12-116841832-116841904-AAATATATATAT,12-116841834-116841845-AT,12-116841844-116841892-AAATATATATAA,12-116841846-116841855-AT,12-116841858-116841869-AT,12-116841870-116841881-AT,12-116841882-116841891-AT,12-116841894-116841907-AT,12-116841908-116841919-AT,12-116841922-116841935-AT,12-116841936-116841947-AT,12-116841948-116841959-AT,12-116841958-116841986-AG;MOTIFS=ATAA,AAATATATATAT,ATATAAATATATAT,AG,AT,AAATATATATAA,ATATATATATAA;STRUC=<VC57343>	HPRC,1KG-ONT	No	0.692	Yes	NA,NA	NA	NA
chr12:116841782	393567	INS	130	0.8543	0.5402	1	RNFT2(4.8083e-12,1.265)	NA	NA	NA	NA	NA	NA	NA	NA	No	ID=12-116841760-116841805-ATATAAATATATAT,12-116841766-116841779-AT,12-116841780-116841793-AT,12-116841782-116841819-ATATATATATAA,12-116841790-116841818-ATAA,12-116841794-116841805-AT,12-116841806-116841817-AT,12-116841820-116841833-AT,12-116841832-116841904-AAATATATATAT,12-116841834-116841845-AT,12-116841844-116841892-AAATATATATAA,12-116841846-116841855-AT,12-116841858-116841869-AT,12-116841870-116841881-AT,12-116841882-116841891-AT,12-116841894-116841907-AT,12-116841908-116841919-AT,12-116841922-116841935-AT,12-116841936-116841947-AT,12-116841948-116841959-AT,12-116841958-116841986-AG;MOTIFS=ATAA,AAATATATATAT,ATATAAATATATAT,AG,AT,AAATATATATAA,ATATATATATAA;STRUC=<VC57343>	HPRC	No	0.692	No	NA,NA	NA	NA
chr12:116841784	393569	DEL	110	0.8757	0.4398	19	RNFT2(4.8083e-12,1.265)	NA	NA	NA	NA	NA	NA	NA	NA	No	ID=12-116841760-116841805-ATATAAATATATAT,12-116841766-116841779-AT,12-116841780-116841793-AT,12-116841782-116841819-ATATATATATAA,12-116841790-116841818-ATAA,12-116841794-116841805-AT,12-116841806-116841817-AT,12-116841820-116841833-AT,12-116841832-116841904-AAATATATATAT,12-116841834-116841845-AT,12-116841844-116841892-AAATATATATAA,12-116841846-116841855-AT,12-116841858-116841869-AT,12-116841870-116841881-AT,12-116841882-116841891-AT,12-116841894-116841907-AT,12-116841908-116841919-AT,12-116841922-116841935-AT,12-116841936-116841947-AT,12-116841948-116841959-AT,12-116841958-116841986-AG;MOTIFS=ATAA,AAATATATATAT,ATATAAATATATAT,AG,AT,AAATATATATAA,ATATATATATAA;STRUC=<VC57343>	HPRC,HGSVC	No	1.135	Yes	NA,NA	NA	NA
chr12:116841792	393570	DEL	128	0.9075	0.325	5	RNFT2(4.8083e-12,1.265)	NA	NA	NA	NA	NA	NA	NA	NA	No	ID=12-116841760-116841805-ATATAAATATATAT,12-116841766-116841779-AT,12-116841780-116841793-AT,12-116841782-116841819-ATATATATATAA,12-116841790-116841818-ATAA,12-116841794-116841805-AT,12-116841806-116841817-AT,12-116841820-116841833-AT,12-116841832-116841904-AAATATATATAT,12-116841834-116841845-AT,12-116841844-116841892-AAATATATATAA,12-116841846-116841855-AT,12-116841858-116841869-AT,12-116841870-116841881-AT,12-116841882-116841891-AT,12-116841894-116841907-AT,12-116841908-116841919-AT,12-116841922-116841935-AT,12-116841936-116841947-AT,12-116841948-116841959-AT,12-116841958-116841986-AG;MOTIFS=ATAA,AAATATATATAT,ATATAAATATATAT,AG,AT,AAATATATATAA,ATATATATATAA;STRUC=<VC57343>	HPRC,HGSVC	No	1.181	No	NA,NA	NA	NA
chr12:116841808	393572	DEL	62	0.8365	0.6413	37	RNFT2(4.8083e-12,1.265)	NA	NA	NA	NA	NA	NA	NA	NA	No	ID=12-116841760-116841805-ATATAAATATATAT,12-116841766-116841779-AT,12-116841780-116841793-AT,12-116841782-116841819-ATATATATATAA,12-116841790-116841818-ATAA,12-116841794-116841805-AT,12-116841806-116841817-AT,12-116841820-116841833-AT,12-116841832-116841904-AAATATATATAT,12-116841834-116841845-AT,12-116841844-116841892-AAATATATATAA,12-116841846-116841855-AT,12-116841858-116841869-AT,12-116841870-116841881-AT,12-116841882-116841891-AT,12-116841894-116841907-AT,12-116841908-116841919-AT,12-116841922-116841935-AT,12-116841936-116841947-AT,12-116841948-116841959-AT,12-116841958-116841986-AG;MOTIFS=ATAA,AAATATATATAT,ATATAAATATATAT,AG,AT,AAATATATATAA,ATATATATATAA;STRUC=<VC57343>	HPRC,HGSVC,1KG-ONT	No	1.677	Yes	NA,NA	NA	NA
chr12:116841808	393571	DEL	50	0.9622	0.1609	134	RNFT2(4.8083e-12,1.265)	NA	NA	NA	NA	NA	NA	NA	NA	No	ID=12-116841760-116841805-ATATAAATATATAT,12-116841766-116841779-AT,12-116841780-116841793-AT,12-116841782-116841819-ATATATATATAA,12-116841790-116841818-ATAA,12-116841794-116841805-AT,12-116841806-116841817-AT,12-116841820-116841833-AT,12-116841832-116841904-AAATATATATAT,12-116841834-116841845-AT,12-116841844-116841892-AAATATATATAA,12-116841846-116841855-AT,12-116841858-116841869-AT,12-116841870-116841881-AT,12-116841882-116841891-AT,12-116841894-116841907-AT,12-116841908-116841919-AT,12-116841922-116841935-AT,12-116841936-116841947-AT,12-116841948-116841959-AT,12-116841958-116841986-AG;MOTIFS=ATAA,AAATATATATAT,ATATAAATATATAT,AG,AT,AAATATATATAA,ATATATATATAA;STRUC=<VC57343>	HPRC,HGSVC	No	1.768	Yes	NA,NA	NA	NA
chr12:116841810	393573	DEL	72	0.862	0.5301	50	RNFT2(4.8083e-12,1.265)	NA	NA	NA	NA	NA	NA	NA	NA	No	ID=12-116841760-116841805-ATATAAATATATAT,12-116841766-116841779-AT,12-116841780-116841793-AT,12-116841782-116841819-ATATATATATAA,12-116841790-116841818-ATAA,12-116841794-116841805-AT,12-116841806-116841817-AT,12-116841820-116841833-AT,12-116841832-116841904-AAATATATATAT,12-116841834-116841845-AT,12-116841844-116841892-AAATATATATAA,12-116841846-116841855-AT,12-116841858-116841869-AT,12-116841870-116841881-AT,12-116841882-116841891-AT,12-116841894-116841907-AT,12-116841908-116841919-AT,12-116841922-116841935-AT,12-116841936-116841947-AT,12-116841948-116841959-AT,12-116841958-116841986-AG;MOTIFS=ATAA,AAATATATATAT,ATATAAATATATAT,AG,AT,AAATATATATAA,ATATATATATAA;STRUC=<VC57343>	HPRC,HGSVC,1KG-ONT	No	1.435	Yes	NA,NA	NA	NA
chr12:116841812	393574	DEL	152	0.8368	0.6236	56	RNFT2(4.8083e-12,1.265)	NA	NA	NA	NA	NA	NA	NA	NA	No	ID=12-116841760-116841805-ATATAAATATATAT,12-116841766-116841779-AT,12-116841780-116841793-AT,12-116841782-116841819-ATATATATATAA,12-116841790-116841818-ATAA,12-116841794-116841805-AT,12-116841806-116841817-AT,12-116841820-116841833-AT,12-116841832-116841904-AAATATATATAT,12-116841834-116841845-AT,12-116841844-116841892-AAATATATATAA,12-116841846-116841855-AT,12-116841858-116841869-AT,12-116841870-116841881-AT,12-116841882-116841891-AT,12-116841894-116841907-AT,12-116841908-116841919-AT,12-116841922-116841935-AT,12-116841936-116841947-AT,12-116841948-116841959-AT,12-116841958-116841986-AG;MOTIFS=ATAA,AAATATATATAT,ATATAAATATATAT,AG,AT,AAATATATATAA,ATATATATATAA;STRUC=<VC57343>	HPRC,HGSVC	No	0.39	Yes	NA,NA	NA	NA
chr12:116841815	393575	DEL	80	0.8085	0.6871	195	RNFT2(4.8083e-12,1.265)	NA	NA	NA	NA	NA	NA	NA	NA	No	ID=12-116841760-116841805-ATATAAATATATAT,12-116841766-116841779-AT,12-116841780-116841793-AT,12-116841782-116841819-ATATATATATAA,12-116841790-116841818-ATAA,12-116841794-116841805-AT,12-116841806-116841817-AT,12-116841820-116841833-AT,12-116841832-116841904-AAATATATATAT,12-116841834-116841845-AT,12-116841844-116841892-AAATATATATAA,12-116841846-116841855-AT,12-116841858-116841869-AT,12-116841870-116841881-AT,12-116841882-116841891-AT,12-116841894-116841907-AT,12-116841908-116841919-AT,12-116841922-116841935-AT,12-116841936-116841947-AT,12-116841948-116841959-AT,12-116841958-116841986-AG;MOTIFS=ATAA,AAATATATATAT,ATATAAATATATAT,AG,AT,AAATATATATAA,ATATATATATAA;STRUC=<VC57343>	HPRC,HGSVC,1KG-ONT	No	1.119	Yes	NA,NA	NA	NA
chr12:116841816	393576	INS	70	0.891	0.3805	9	RNFT2(4.8083e-12,1.265)	NA	NA	NA	NA	NA	NA	NA	NA	No	ID=12-116841760-116841805-ATATAAATATATAT,12-116841766-116841779-AT,12-116841780-116841793-AT,12-116841782-116841819-ATATATATATAA,12-116841790-116841818-ATAA,12-116841794-116841805-AT,12-116841806-116841817-AT,12-116841820-116841833-AT,12-116841832-116841904-AAATATATATAT,12-116841834-116841845-AT,12-116841844-116841892-AAATATATATAA,12-116841846-116841855-AT,12-116841858-116841869-AT,12-116841870-116841881-AT,12-116841882-116841891-AT,12-116841894-116841907-AT,12-116841908-116841919-AT,12-116841922-116841935-AT,12-116841936-116841947-AT,12-116841948-116841959-AT,12-116841958-116841986-AG;MOTIFS=ATAA,AAATATATATAT,ATATAAATATATAT,AG,AT,AAATATATATAA,ATATATATATAA;STRUC=<VC57343>	HPRC,1KG-ONT	No	0.692	Yes	NA,NA	NA	NA
chr12:116841820	393577	DEL	76	0.9701	0.1185	387	RNFT2(4.8083e-12,1.265)	NA	NA	NA	NA	NA	NA	NA	NA	No	ID=12-116841760-116841805-ATATAAATATATAT,12-116841766-116841779-AT,12-116841780-116841793-AT,12-116841782-116841819-ATATATATATAA,12-116841790-116841818-ATAA,12-116841794-116841805-AT,12-116841806-116841817-AT,12-116841820-116841833-AT,12-116841832-116841904-AAATATATATAT,12-116841834-116841845-AT,12-116841844-116841892-AAATATATATAA,12-116841846-116841855-AT,12-116841858-116841869-AT,12-116841870-116841881-AT,12-116841882-116841891-AT,12-116841894-116841907-AT,12-116841908-116841919-AT,12-116841922-116841935-AT,12-116841936-116841947-AT,12-116841948-116841959-AT,12-116841958-116841986-AG;MOTIFS=ATAA,AAATATATATAT,ATATAAATATATAT,AG,AT,AAATATATATAA,ATATATATATAA;STRUC=<VC57343>	HPRC,HGSVC,1KG-ONT	No	1.119	Yes	NA,NA	NA	NA
chr12:116841828	393578	DEL	66	0.8674	0.5453	31	RNFT2(4.8083e-12,1.265)	NA	NA	NA	NA	NA	NA	NA	NA	No	ID=12-116841760-116841805-ATATAAATATATAT,12-116841766-116841779-AT,12-116841780-116841793-AT,12-116841782-116841819-ATATATATATAA,12-116841790-116841818-ATAA,12-116841794-116841805-AT,12-116841806-116841817-AT,12-116841820-116841833-AT,12-116841832-116841904-AAATATATATAT,12-116841834-116841845-AT,12-116841844-116841892-AAATATATATAA,12-116841846-116841855-AT,12-116841858-116841869-AT,12-116841870-116841881-AT,12-116841882-116841891-AT,12-116841894-116841907-AT,12-116841908-116841919-AT,12-116841922-116841935-AT,12-116841936-116841947-AT,12-116841948-116841959-AT,12-116841958-116841986-AG;MOTIFS=ATAA,AAATATATATAT,ATATAAATATATAT,AG,AT,AAATATATATAA,ATATATATATAA;STRUC=<VC57343>	HPRC,HGSVC,1KG-ONT	No	1.435	Yes	NA,NA	NA	NA
chr12:116841831	393579	DEL	93	0.8789	0.461	21	RNFT2(4.8083e-12,1.265)	NA	NA	NA	NA	NA	NA	NA	NA	No	ID=12-116841760-116841805-ATATAAATATATAT,12-116841766-116841779-AT,12-116841780-116841793-AT,12-116841782-116841819-ATATATATATAA,12-116841790-116841818-ATAA,12-116841794-116841805-AT,12-116841806-116841817-AT,12-116841820-116841833-AT,12-116841832-116841904-AAATATATATAT,12-116841834-116841845-AT,12-116841844-116841892-AAATATATATAA,12-116841846-116841855-AT,12-116841858-116841869-AT,12-116841870-116841881-AT,12-116841882-116841891-AT,12-116841894-116841907-AT,12-116841908-116841919-AT,12-116841922-116841935-AT,12-116841936-116841947-AT,12-116841948-116841959-AT,12-116841958-116841986-AG;MOTIFS=ATAA,AAATATATATAT,ATATAAATATATAT,AG,AT,AAATATATATAA,ATATATATATAA;STRUC=<VC57343>	HPRC,HGSVC,1KG-ONT	No	1.558	Yes	NA,NA	NA	NA
chr12:116841836	393580	DEL	100	0.8475	0.5646	147	RNFT2(4.8083e-12,1.265)	NA	NA	NA	NA	NA	NA	NA	NA	No	ID=12-116841760-116841805-ATATAAATATATAT,12-116841766-116841779-AT,12-116841780-116841793-AT,12-116841782-116841819-ATATATATATAA,12-116841790-116841818-ATAA,12-116841794-116841805-AT,12-116841806-116841817-AT,12-116841820-116841833-AT,12-116841832-116841904-AAATATATATAT,12-116841834-116841845-AT,12-116841844-116841892-AAATATATATAA,12-116841846-116841855-AT,12-116841858-116841869-AT,12-116841870-116841881-AT,12-116841882-116841891-AT,12-116841894-116841907-AT,12-116841908-116841919-AT,12-116841922-116841935-AT,12-116841936-116841947-AT,12-116841948-116841959-AT,12-116841958-116841986-AG;MOTIFS=ATAA,AAATATATATAT,ATATAAATATATAT,AG,AT,AAATATATATAA,ATATATATATAA;STRUC=<VC57343>	HPRC,HGSVC,1KG-ONT	No	1.805	Yes	NA,NA	NA	NA
chr12:116841844	393581	DEL	118	0.8205	0.6312	256	RNFT2(4.8083e-12,1.265)	NA	NA	NA	NA	NA	NA	NA	NA	No	ID=12-116841760-116841805-ATATAAATATATAT,12-116841766-116841779-AT,12-116841780-116841793-AT,12-116841782-116841819-ATATATATATAA,12-116841790-116841818-ATAA,12-116841794-116841805-AT,12-116841806-116841817-AT,12-116841820-116841833-AT,12-116841832-116841904-AAATATATATAT,12-116841834-116841845-AT,12-116841844-116841892-AAATATATATAA,12-116841846-116841855-AT,12-116841858-116841869-AT,12-116841870-116841881-AT,12-116841882-116841891-AT,12-116841894-116841907-AT,12-116841908-116841919-AT,12-116841922-116841935-AT,12-116841936-116841947-AT,12-116841948-116841959-AT,12-116841958-116841986-AG;MOTIFS=ATAA,AAATATATATAT,ATATAAATATATAT,AG,AT,AAATATATATAA,ATATATATATAA;STRUC=<VC57343>	HPRC,HGSVC	No	1.525	Yes	NA,NA	NA	NA
chr12:116841850	393582	DEL	86	0.9561	0.174	98	RNFT2(4.8083e-12,1.265)	NA	NA	NA	NA	NA	NA	NA	NA	No	ID=12-116841760-116841805-ATATAAATATATAT,12-116841766-116841779-AT,12-116841780-116841793-AT,12-116841782-116841819-ATATATATATAA,12-116841790-116841818-ATAA,12-116841794-116841805-AT,12-116841806-116841817-AT,12-116841820-116841833-AT,12-116841832-116841904-AAATATATATAT,12-116841834-116841845-AT,12-116841844-116841892-AAATATATATAA,12-116841846-116841855-AT,12-116841858-116841869-AT,12-116841870-116841881-AT,12-116841882-116841891-AT,12-116841894-116841907-AT,12-116841908-116841919-AT,12-116841922-116841935-AT,12-116841936-116841947-AT,12-116841948-116841959-AT,12-116841958-116841986-AG;MOTIFS=ATAA,AAATATATATAT,ATATAAATATATAT,AG,AT,AAATATATATAA,ATATATATATAA;STRUC=<VC57343>	HPRC,HGSVC,1KG-ONT	No	1.863	Yes	NA,NA	NA	NA
chr12:116841854	393583	DEL	106	0.8622	0.5248	158	RNFT2(4.8083e-12,1.265)	NA	NA	NA	NA	NA	NA	NA	NA	No	ID=12-116841760-116841805-ATATAAATATATAT,12-116841766-116841779-AT,12-116841780-116841793-AT,12-116841782-116841819-ATATATATATAA,12-116841790-116841818-ATAA,12-116841794-116841805-AT,12-116841806-116841817-AT,12-116841820-116841833-AT,12-116841832-116841904-AAATATATATAT,12-116841834-116841845-AT,12-116841844-116841892-AAATATATATAA,12-116841846-116841855-AT,12-116841858-116841869-AT,12-116841870-116841881-AT,12-116841882-116841891-AT,12-116841894-116841907-AT,12-116841908-116841919-AT,12-116841922-116841935-AT,12-116841936-116841947-AT,12-116841948-116841959-AT,12-116841958-116841986-AG;MOTIFS=ATAA,AAATATATATAT,ATATAAATATATAT,AG,AT,AAATATATATAA,ATATATATATAA;STRUC=<VC57343>	HPRC,HGSVC,1KG-ONT	No	1.949	Yes	NA,NA	NA	NA
chr12:116841874	393584	DEL	94	0.8584	0.5081	9	RNFT2(4.8083e-12,1.265)	NA	NA	NA	NA	NA	NA	NA	NA	No	ID=12-116841760-116841805-ATATAAATATATAT,12-116841766-116841779-AT,12-116841780-116841793-AT,12-116841782-116841819-ATATATATATAA,12-116841790-116841818-ATAA,12-116841794-116841805-AT,12-116841806-116841817-AT,12-116841820-116841833-AT,12-116841832-116841904-AAATATATATAT,12-116841834-116841845-AT,12-116841844-116841892-AAATATATATAA,12-116841846-116841855-AT,12-116841858-116841869-AT,12-116841870-116841881-AT,12-116841882-116841891-AT,12-116841894-116841907-AT,12-116841908-116841919-AT,12-116841922-116841935-AT,12-116841936-116841947-AT,12-116841948-116841959-AT,12-116841958-116841986-AG;MOTIFS=ATAA,AAATATATATAT,ATATAAATATATAT,AG,AT,AAATATATATAA,ATATATATATAA;STRUC=<VC57343>	HPRC,HGSVC,1KG-ONT	No	1.877	Yes	NA,NA	NA	NA
chr12:116841880	393585	DEL	88	0.8712	0.4825	1	RNFT2(4.8083e-12,1.265)	NA	NA	NA	NA	NA	NA	NA	NA	No	ID=12-116841760-116841805-ATATAAATATATAT,12-116841766-116841779-AT,12-116841780-116841793-AT,12-116841782-116841819-ATATATATATAA,12-116841790-116841818-ATAA,12-116841794-116841805-AT,12-116841806-116841817-AT,12-116841820-116841833-AT,12-116841832-116841904-AAATATATATAT,12-116841834-116841845-AT,12-116841844-116841892-AAATATATATAA,12-116841846-116841855-AT,12-116841858-116841869-AT,12-116841870-116841881-AT,12-116841882-116841891-AT,12-116841894-116841907-AT,12-116841908-116841919-AT,12-116841922-116841935-AT,12-116841936-116841947-AT,12-116841948-116841959-AT,12-116841958-116841986-AG;MOTIFS=ATAA,AAATATATATAT,ATATAAATATATAT,AG,AT,AAATATATATAA,ATATATATATAA;STRUC=<VC57343>	HPRC,HGSVC,1KG-ONT	No	1.877	No	NA,NA	NA	NA
chr12:116841882	393590	INS	78	0.8613	0.4971	9	RNFT2(4.8083e-12,1.265)	NA	NA	NA	NA	NA	NA	NA	NA	No	ID=12-116841760-116841805-ATATAAATATATAT,12-116841766-116841779-AT,12-116841780-116841793-AT,12-116841782-116841819-ATATATATATAA,12-116841790-116841818-ATAA,12-116841794-116841805-AT,12-116841806-116841817-AT,12-116841820-116841833-AT,12-116841832-116841904-AAATATATATAT,12-116841834-116841845-AT,12-116841844-116841892-AAATATATATAA,12-116841846-116841855-AT,12-116841858-116841869-AT,12-116841870-116841881-AT,12-116841882-116841891-AT,12-116841894-116841907-AT,12-116841908-116841919-AT,12-116841922-116841935-AT,12-116841936-116841947-AT,12-116841948-116841959-AT,12-116841958-116841986-AG;MOTIFS=ATAA,AAATATATATAT,ATATAAATATATAT,AG,AT,AAATATATATAA,ATATATATATAA;STRUC=<VC57343>	HPRC,1KG-ONT	No	0.692	Yes	NA,NA	NA	NA
chr12:116841882	393587	INS	64	0.8895	0.4175	8	RNFT2(4.8083e-12,1.265)	NA	NA	NA	NA	NA	NA	NA	NA	No	ID=12-116841760-116841805-ATATAAATATATAT,12-116841766-116841779-AT,12-116841780-116841793-AT,12-116841782-116841819-ATATATATATAA,12-116841790-116841818-ATAA,12-116841794-116841805-AT,12-116841806-116841817-AT,12-116841820-116841833-AT,12-116841832-116841904-AAATATATATAT,12-116841834-116841845-AT,12-116841844-116841892-AAATATATATAA,12-116841846-116841855-AT,12-116841858-116841869-AT,12-116841870-116841881-AT,12-116841882-116841891-AT,12-116841894-116841907-AT,12-116841908-116841919-AT,12-116841922-116841935-AT,12-116841936-116841947-AT,12-116841948-116841959-AT,12-116841958-116841986-AG;MOTIFS=ATAA,AAATATATATAT,ATATAAATATATAT,AG,AT,AAATATATATAA,ATATATATATAA;STRUC=<VC57343>	HPRC,1KG-ONT	No	0.692	Yes	NA,NA	NA	NA
chr12:116841882	393588	INS	126	0.8676	0.4963	4	RNFT2(4.8083e-12,1.265)	NA	NA	NA	NA	NA	NA	NA	NA	No	ID=12-116841760-116841805-ATATAAATATATAT,12-116841766-116841779-AT,12-116841780-116841793-AT,12-116841782-116841819-ATATATATATAA,12-116841790-116841818-ATAA,12-116841794-116841805-AT,12-116841806-116841817-AT,12-116841820-116841833-AT,12-116841832-116841904-AAATATATATAT,12-116841834-116841845-AT,12-116841844-116841892-AAATATATATAA,12-116841846-116841855-AT,12-116841858-116841869-AT,12-116841870-116841881-AT,12-116841882-116841891-AT,12-116841894-116841907-AT,12-116841908-116841919-AT,12-116841922-116841935-AT,12-116841936-116841947-AT,12-116841948-116841959-AT,12-116841958-116841986-AG;MOTIFS=ATAA,AAATATATATAT,ATATAAATATATAT,AG,AT,AAATATATATAA,ATATATATATAA;STRUC=<VC57343>	HPRC	No	0.692	No	NA,NA	NA	NA
chr12:116841882	393589	INS	91	0.8577	0.5023	30	RNFT2(4.8083e-12,1.265)	NA	NA	NA	NA	NA	NA	NA	NA	No	ID=12-116841760-116841805-ATATAAATATATAT,12-116841766-116841779-AT,12-116841780-116841793-AT,12-116841782-116841819-ATATATATATAA,12-116841790-116841818-ATAA,12-116841794-116841805-AT,12-116841806-116841817-AT,12-116841820-116841833-AT,12-116841832-116841904-AAATATATATAT,12-116841834-116841845-AT,12-116841844-116841892-AAATATATATAA,12-116841846-116841855-AT,12-116841858-116841869-AT,12-116841870-116841881-AT,12-116841882-116841891-AT,12-116841894-116841907-AT,12-116841908-116841919-AT,12-116841922-116841935-AT,12-116841936-116841947-AT,12-116841948-116841959-AT,12-116841958-116841986-AG;MOTIFS=ATAA,AAATATATATAT,ATATAAATATATAT,AG,AT,AAATATATATAA,ATATATATATAA;STRUC=<VC57343>	HPRC,1KG-ONT	No	0.692	Yes	NA,NA	NA	NA
chr12:116841882	393586	INS	94	0.8632	0.5168	3	RNFT2(4.8083e-12,1.265)	NA	NA	NA	NA	NA	NA	NA	NA	No	ID=12-116841760-116841805-ATATAAATATATAT,12-116841766-116841779-AT,12-116841780-116841793-AT,12-116841782-116841819-ATATATATATAA,12-116841790-116841818-ATAA,12-116841794-116841805-AT,12-116841806-116841817-AT,12-116841820-116841833-AT,12-116841832-116841904-AAATATATATAT,12-116841834-116841845-AT,12-116841844-116841892-AAATATATATAA,12-116841846-116841855-AT,12-116841858-116841869-AT,12-116841870-116841881-AT,12-116841882-116841891-AT,12-116841894-116841907-AT,12-116841908-116841919-AT,12-116841922-116841935-AT,12-116841936-116841947-AT,12-116841948-116841959-AT,12-116841958-116841986-AG;MOTIFS=ATAA,AAATATATATAT,ATATAAATATATAT,AG,AT,AAATATATATAA,ATATATATATAA;STRUC=<VC57343>	HPRC,1KG-ONT	No	0.692	No	NA,NA	NA	NA
chr12:116841890	393591	DEL	70	0.8378	0.6081	32	RNFT2(4.8083e-12,1.265)	NA	NA	NA	NA	NA	NA	NA	NA	No	ID=12-116841760-116841805-ATATAAATATATAT,12-116841766-116841779-AT,12-116841780-116841793-AT,12-116841782-116841819-ATATATATATAA,12-116841790-116841818-ATAA,12-116841794-116841805-AT,12-116841806-116841817-AT,12-116841820-116841833-AT,12-116841832-116841904-AAATATATATAT,12-116841834-116841845-AT,12-116841844-116841892-AAATATATATAA,12-116841846-116841855-AT,12-116841858-116841869-AT,12-116841870-116841881-AT,12-116841882-116841891-AT,12-116841894-116841907-AT,12-116841908-116841919-AT,12-116841922-116841935-AT,12-116841936-116841947-AT,12-116841948-116841959-AT,12-116841958-116841986-AG;MOTIFS=ATAA,AAATATATATAT,ATATAAATATATAT,AG,AT,AAATATATATAA,ATATATATATAA;STRUC=<VC57343>	HPRC,HGSVC,1KG-ONT	No	1.949	Yes	NA,NA	NA	NA
chr12:116841914	393592	DEL	58	0.8561	0.5549	2	RNFT2(4.8083e-12,1.265)	NA	NA	NA	NA	NA	NA	NA	NA	No	ID=12-116841760-116841805-ATATAAATATATAT,12-116841766-116841779-AT,12-116841780-116841793-AT,12-116841782-116841819-ATATATATATAA,12-116841790-116841818-ATAA,12-116841794-116841805-AT,12-116841806-116841817-AT,12-116841820-116841833-AT,12-116841832-116841904-AAATATATATAT,12-116841834-116841845-AT,12-116841844-116841892-AAATATATATAA,12-116841846-116841855-AT,12-116841858-116841869-AT,12-116841870-116841881-AT,12-116841882-116841891-AT,12-116841894-116841907-AT,12-116841908-116841919-AT,12-116841922-116841935-AT,12-116841936-116841947-AT,12-116841948-116841959-AT,12-116841958-116841986-AG;MOTIFS=ATAA,AAATATATATAT,ATATAAATATATAT,AG,AT,AAATATATATAA,ATATATATATAA;STRUC=<VC57343>	HPRC,HGSVC,1KG-ONT	No	2.042	No	NA,NA	NA	NA
chr12:116859187	393593	INS	123	0.8889	0.3859	1	HRK(0.00043319,1.971)	NA	NA	NA	NA	NA	NA	NA	NA	No	NA	HGSVC	Yes	10.17	No	NA,NA	NA	NA
chr12:116871162	393594	DEL	289	0.9148	0.377	2	HRK(0.00043319,1.971)	NA	NA	NA	NA	NA	NA	NA	NA	No	ID=12-116871312-116871321-T;MOTIFS=T;STRUC=<TR886549>	NA	Yes	0.062	No	NA,NA	NA	NA
chr12:116981613	393595	INS	57	0.8453	0.5911	2	FBXW8(1.0026e-16,1.203)	NA	NA	NA	NA	NA	NA	NA	NA	No	NA	NA	No	0.692	No	NA,NA	NA	NA
chr12:117026181	393596	INS	97	0.887	0.4064	5	FBXW8(1.0026e-16,1.203)	NA	NA	NA	NA	NA	NA	NA	enhancer	No	NA	NA	No	3.188	Yes	NA,NA	NA	NA
chr12:117026181	393597	DEL	97	0.9494	0.2172	386	FBXW8(1.0026e-16,1.203)	NA	NA	NA	NA	NA	NA	NA	enhancer	No	ID=12-117026181-117026375-TCAGTCCTCCAGGCTGCAGGCCTCCACCAAGCCTGCCCTCCCTCCCCGGGTCTTTCTCATCCTCCAGGTCCCATGCCAGGTCCACCAACACTTTCCT;MOTIFS=TCAGTCCTCCAGGCTGCAGGCCTCCACCAAGCCTGCCCTCCCTCCCCGGGTCTTTCTCATCCTCCAGGTCCCATGCCAGGTCCACCAACACTTTCCT;STRUC=<TR886807>	HPRC,HGSVC,1KG-ONT	No	2.792	Yes	NA,NA	NA	NA
chr12:117026225	393598	DEL	194	0.8323	0.6044	2	FBXW8(1.0026e-16,1.203)	NA	NA	NA	NA	NA	NA	NA	enhancer	No	ID=12-117026181-117026375-TCAGTCCTCCAGGCTGCAGGCCTCCACCAAGCCTGCCCTCCCTCCCCGGGTCTTTCTCATCCTCCAGGTCCCATGCCAGGTCCACCAACACTTTCCT;MOTIFS=TCAGTCCTCCAGGCTGCAGGCCTCCACCAAGCCTGCCCTCCCTCCCCGGGTCTTTCTCATCCTCCAGGTCCCATGCCAGGTCCACCAACACTTTCCT;STRUC=<TR886807>	NA	No	0.068	Yes	NA,NA	NA	NA
chr12:117037650	393599	INS	337	0.987	0.0738	1	NA	NA	NA	NA	NA	NA	NA	NA	NA	No	NA	HPRC	No	1.894	No	NA,NA	NA	NA
chr12:117056380	393600	INS	68	0.8614	0.5083	214	TESC(8.945e-06,1.113)	NA	NA	NA	NA	NA	NA	NA	NA	No	NA	HPRC,HGSVC,1KG-ONT	No	2.271	Yes	NA,NA	NA	NA
chr12:117075855	393601	INS	72	0.8174	0.6503	1	TESC(8.945e-06,1.113)	NA	NA	NA	NA	NA	NA	NA	NA	No	ID=12-117075836-117075848-GT,12-117075847-117075870-TA,12-117075875-117075914-TA,12-117075913-117075924-TG,12-117075923-117075940-TA,12-117075950-117075966-AT,12-117075971-117075986-TA,12-117075985-117075997-T;MOTIFS=TG,TA,AT,GT,T;STRUC=<VC57364>	HPRC,1KG-ONT	No	0.44	No	NA,NA	NA	NA
chr12:117075859	393602	INS	56	0.8143	0.653	3	TESC(8.945e-06,1.113)	NA	NA	NA	NA	NA	NA	NA	NA	No	ID=12-117075836-117075848-GT,12-117075847-117075870-TA,12-117075875-117075914-TA,12-117075913-117075924-TG,12-117075923-117075940-TA,12-117075950-117075966-AT,12-117075971-117075986-TA,12-117075985-117075997-T;MOTIFS=TG,TA,AT,GT,T;STRUC=<VC57364>	1KG-ONT	No	0.44	No	NA,NA	NA	NA
chr12:117075868	393603	DEL	117	0.8992	0.3785	63	TESC(8.945e-06,1.113)	NA	NA	NA	NA	NA	NA	NA	NA	No	ID=12-117075836-117075848-GT,12-117075847-117075870-TA,12-117075875-117075914-TA,12-117075913-117075924-TG,12-117075923-117075940-TA,12-117075950-117075966-AT,12-117075971-117075986-TA,12-117075985-117075997-T;MOTIFS=TG,TA,AT,GT,T;STRUC=<VC57364>	HPRC,HGSVC,1KG-ONT	Yes	0.963	Yes	NA,NA	NA	NA
chr12:117075901	393604	INS	50	0.9171	0.2983	71	TESC(8.945e-06,1.113)	NA	NA	NA	NA	NA	NA	NA	NA	No	ID=12-117075836-117075848-GT,12-117075847-117075870-TA,12-117075875-117075914-TA,12-117075913-117075924-TG,12-117075923-117075940-TA,12-117075950-117075966-AT,12-117075971-117075986-TA,12-117075985-117075997-T;MOTIFS=TG,TA,AT,GT,T;STRUC=<VC57364>	1KG-ONT	Yes	0.44	Yes	NA,NA	NA	NA
chr12:117075917	393605	INS	70	0.8726	0.4583	2	TESC(8.945e-06,1.113)	NA	NA	NA	NA	NA	NA	NA	NA	No	ID=12-117075836-117075848-GT,12-117075847-117075870-TA,12-117075875-117075914-TA,12-117075913-117075924-TG,12-117075923-117075940-TA,12-117075950-117075966-AT,12-117075971-117075986-TA,12-117075985-117075997-T;MOTIFS=TG,TA,AT,GT,T;STRUC=<VC57364>	HPRC,1KG-ONT	Yes	0.44	No	NA,NA	NA	NA
chr12:117075918	393606	INS	66	0.8166	0.6559	3	TESC(8.945e-06,1.113)	NA	NA	NA	NA	NA	NA	NA	NA	No	ID=12-117075836-117075848-GT,12-117075847-117075870-TA,12-117075875-117075914-TA,12-117075913-117075924-TG,12-117075923-117075940-TA,12-117075950-117075966-AT,12-117075971-117075986-TA,12-117075985-117075997-T;MOTIFS=TG,TA,AT,GT,T;STRUC=<VC57364>	HPRC,1KG-ONT	Yes	0.44	No	NA,NA	NA	NA
chr12:117075923	393608	INS	52	0.866	0.514	5	TESC(8.945e-06,1.113)	NA	NA	NA	NA	NA	NA	NA	NA	No	ID=12-117075836-117075848-GT,12-117075847-117075870-TA,12-117075875-117075914-TA,12-117075913-117075924-TG,12-117075923-117075940-TA,12-117075950-117075966-AT,12-117075971-117075986-TA,12-117075985-117075997-T;MOTIFS=TG,TA,AT,GT,T;STRUC=<VC57364>	1KG-ONT	Yes	0.44	No	NA,NA	NA	NA
chr12:117075923	393607	INS	56	0.9615	0.1567	17	TESC(8.945e-06,1.113)	NA	NA	NA	NA	NA	NA	NA	NA	No	ID=12-117075836-117075848-GT,12-117075847-117075870-TA,12-117075875-117075914-TA,12-117075913-117075924-TG,12-117075923-117075940-TA,12-117075950-117075966-AT,12-117075971-117075986-TA,12-117075985-117075997-T;MOTIFS=TG,TA,AT,GT,T;STRUC=<VC57364>	1KG-ONT	Yes	0.44	Yes	NA,NA	NA	NA
chr12:117075927	393609	INS	58	0.8201	0.6606	4	TESC(8.945e-06,1.113)	NA	NA	NA	NA	NA	NA	NA	NA	No	ID=12-117075836-117075848-GT,12-117075847-117075870-TA,12-117075875-117075914-TA,12-117075913-117075924-TG,12-117075923-117075940-TA,12-117075950-117075966-AT,12-117075971-117075986-TA,12-117075985-117075997-T;MOTIFS=TG,TA,AT,GT,T;STRUC=<VC57364>	HPRC,1KG-ONT	Yes	0.44	Yes	NA,NA	NA	NA
chr12:117075937	393613	INS	72	0.8446	0.5921	5	TESC(8.945e-06,1.113)	NA	NA	NA	NA	NA	NA	NA	NA	No	ID=12-117075836-117075848-GT,12-117075847-117075870-TA,12-117075875-117075914-TA,12-117075913-117075924-TG,12-117075923-117075940-TA,12-117075950-117075966-AT,12-117075971-117075986-TA,12-117075985-117075997-T;MOTIFS=TG,TA,AT,GT,T;STRUC=<VC57364>	HPRC,1KG-ONT	No	0.44	Yes	NA,NA	NA	NA
chr12:117075937	393612	INS	84	0.8954	0.5581	1	TESC(8.945e-06,1.113)	NA	NA	NA	NA	NA	NA	NA	NA	No	ID=12-117075836-117075848-GT,12-117075847-117075870-TA,12-117075875-117075914-TA,12-117075913-117075924-TG,12-117075923-117075940-TA,12-117075950-117075966-AT,12-117075971-117075986-TA,12-117075985-117075997-T;MOTIFS=TG,TA,AT,GT,T;STRUC=<VC57364>	HPRC	No	0.44	No	NA,NA	NA	NA
chr12:117075937	393611	INS	78	0.9056	0.3656	3	TESC(8.945e-06,1.113)	NA	NA	NA	NA	NA	NA	NA	NA	No	ID=12-117075836-117075848-GT,12-117075847-117075870-TA,12-117075875-117075914-TA,12-117075913-117075924-TG,12-117075923-117075940-TA,12-117075950-117075966-AT,12-117075971-117075986-TA,12-117075985-117075997-T;MOTIFS=TG,TA,AT,GT,T;STRUC=<VC57364>	HPRC,1KG-ONT	No	0.44	Yes	NA,NA	NA	NA
chr12:117075937	393610	INS	52	0.8651	0.5553	17	TESC(8.945e-06,1.113)	NA	NA	NA	NA	NA	NA	NA	NA	No	ID=12-117075836-117075848-GT,12-117075847-117075870-TA,12-117075875-117075914-TA,12-117075913-117075924-TG,12-117075923-117075940-TA,12-117075950-117075966-AT,12-117075971-117075986-TA,12-117075985-117075997-T;MOTIFS=TG,TA,AT,GT,T;STRUC=<VC57364>	1KG-ONT	Yes	0.44	Yes	NA,NA	NA	NA
chr12:117075951	393614	INS	108	0.8757	0.4493	5	TESC(8.945e-06,1.113)	NA	NA	NA	NA	NA	NA	NA	NA	No	ID=12-117075836-117075848-GT,12-117075847-117075870-TA,12-117075875-117075914-TA,12-117075913-117075924-TG,12-117075923-117075940-TA,12-117075950-117075966-AT,12-117075971-117075986-TA,12-117075985-117075997-T;MOTIFS=TG,TA,AT,GT,T;STRUC=<VC57364>	HPRC	No	0.44	Yes	NA,NA	NA	NA
chr12:117082917	393615	DEL	619	0.8763	0.4978	1	TESC(8.945e-06,1.113)	NA	NA	NA	NA	NA	NA	NA	NA	No	ID=12-117083089-117083103-T;MOTIFS=T;STRUC=<TR886888>	1KG-ONT	Yes	2.41	No	NA,NA	NA	NA
chr12:117103079	393617	DEL	280	0.834	0.5926	1	NA	NA	NA	NA	NA	NA	NA	NA	NA	No	NA	NA	No	2.722	No	NA,NA	NA	NA
chr12:117103117	393618	DEL	482	0.9159	0.3138	32	NA	NA	NA	NA	NA	NA	NA	NA	NA	No	NA	HPRC,HGSVC,1KG-ONT	No	2.635	Yes	NA,NA	NA	NA
chr12:117103229	393619	DEL	370	0.8214	0.6722	3	NA	NA	NA	NA	NA	NA	NA	NA	NA	No	NA	HPRC,HGSVC,1KG-ONT	No	3.1	Yes	NA,NA	NA	NA
chr12:117103428	393620	DEL	56	0.9311	0.2838	8	NA	NA	NA	NA	NA	NA	NA	NA	NA	No	NA	1KG-ONT	No	3.078	Yes	NA,NA	NA	NA
chr12:117103484	393621	DEL	314	0.9377	0.2304	7	NA	NA	NA	NA	NA	NA	NA	NA	NA	No	NA	NA	No	3.349	Yes	NA,NA	NA	NA
chr12:117103583	393622	DEL	112	0.884	0.4309	11	NA	NA	NA	NA	NA	NA	NA	NA	NA	No	NA	1KG-ONT	No	3.701	Yes	NA,NA	NA	NA
chr12:117103695	393623	DEL	56	0.8177	0.6736	5	NA	NA	NA	NA	NA	NA	NA	NA	NA	No	NA	1KG-ONT	No	3.6	Yes	NA,NA	NA	NA
chr12:117103854	393624	INS	56	0.8769	0.4708	3	NA	NA	NA	NA	NA	NA	NA	NA	NA	No	NA	NA	No	0.114	Yes	NA,NA	NA	NA
chr12:117103879	393625	DEL	56	0.8276	0.623	6	NA	NA	NA	NA	NA	NA	NA	NA	NA	No	NA	1KG-ONT	No	3.817	Yes	NA,NA	NA	NA
chr12:117104061	393626	INS	90	0.9085	0.348	1	NA	NA	NA	NA	NA	NA	NA	NA	NA	No	NA	NA	No	8.217	No	NA,NA	NA	NA
chr12:117150871	393627	INS	101	0.8147	0.6684	10	FBXO21(0.064323,0.579)	NA	NA	NA	NA	NA	NA	NA	enhancer	No	NA	HGSVC,1KG-ONT	No	3.188	Yes	NA,NA	NA	NA
chr12:117150960	393628	INS	87	0.7947	0.6993	1	FBXO21(0.064323,0.579)	NA	NA	NA	NA	NA	NA	NA	enhancer	No	ID=12-117150871-117150902-TG;MOTIFS=TG;STRUC=(TG)n,ID=12-117150956-117151003-TG;MOTIFS=TG;STRUC=<TR886990>	HGSVC,1KG-ONT	No	3.188	No	NA,NA	NA	NA
chr12:117152015	393629	INS	414	0.9863	0.1231	1	FBXO21(0.064323,0.579)	NA	NA	NA	NA	NA	NA	NA	NA	No	NA	HPRC,HGSVC,1KG-ONT	No	3.188	No	NA,NA	NA	NA
chr12:117203137	393630	DEL	2581	0.8837	0.6786	104	NA	NA	NA	NA	NA	NA	NA	NA	NA	No	ID=12-117203868-117203893-AAATAA,12-117203899-117203923-TAAA,12-117203921-117203935-AAAT,12-117204486-117204507-T,12-117204970-117204985-TCCAT,12-117205369-117205377-T,12-117205536-117205545-CAC,12-117205552-117205578-T;MOTIFS=TAAA,AAATAA,TCCAT,CAC,AAAT,T;STRUC=<VC57385>	HPRC,HGSVC,1KG-ONT	Yes	3.079	Yes	NA,NA	NA	NA
chr12:117207918	393632	INS	75	0.8719	0.4832	1	NA	NA	NA	NA	NA	NA	NA	NA	NA	No	NA	NA	No	3.242	No	NA,NA	NA	NA
chr12:117262426	393633	INS	81	0.9101	0.328	1	NOS1(1.0,0.399)	NOS1(1.0,0.399)	NA	NA	NA	NA	NA	NA	NA	No	ID=12-117262411-117262430-GAGG;MOTIFS=GAGG;STRUC=<TR887228>	NA	No	1.616	No	NA,NA	NA	NA
chr12:117321972	393634	DEL	60	0.8941	0.3969	3	NOS1(1.0,0.399)	NOS1(1.0,0.399)	NA	NA	NA	NA	NA	NA	NA	No	ID=12-117321898-117321913-TCCT,12-117321910-117321925-TCCC,12-117322062-117322079-TCCC,12-117322121-117322133-TTCC,12-117322141-117322153-TTCC,12-117322219-117322231-TTCC,12-117322236-117322285-TCCCTCCTTCCTTCCCTCCCTCCTTTCCCTTCCTCTTTCCTTTCTTCCT;MOTIFS=TTCC,TCCC,TCCT,TCCCTCCTTCCTTCCCTCCCTCCTTTCCCTTCCTCTTTCCTTTCTTCCT;STRUC=<VC57395>,ID=12-117321921-117322021-CTCCTTCCTTCCCTCCCTCT;MOTIFS=CTCCTTCCTTCCCTCCCTCT;STRUC=<TR887351>	NA	No	0.109	Yes	NA,NA	NA	NA
chr12:117322236	393636	INS	98	0.9225	0.3941	70	NOS1(1.0,0.399)	NOS1(1.0,0.399)	NA	NA	NA	NA	NA	NA	NA	No	ID=12-117321898-117321913-TCCT,12-117321910-117321925-TCCC,12-117322062-117322079-TCCC,12-117322121-117322133-TTCC,12-117322141-117322153-TTCC,12-117322219-117322231-TTCC,12-117322236-117322285-TCCCTCCTTCCTTCCCTCCCTCCTTTCCCTTCCTCTTTCCTTTCTTCCT;MOTIFS=TTCC,TCCC,TCCT,TCCCTCCTTCCTTCCCTCCCTCCTTTCCCTTCCTCTTTCCTTTCTTCCT;STRUC=<VC57395>	HPRC,HGSVC	No	2.012	Yes	NA,NA	NA	NA
chr12:117322302	393637	INS	50	0.874	0.6978	194	NOS1(1.0,0.399)	NOS1(1.0,0.399)	NA	NA	NA	NA	NA	NA	NA	No	NA	HGSVC	No	2.012	Yes	NA,NA	NA	NA
chr12:117322751	393638	INS	64	0.8218	0.6415	2	NOS1(1.0,0.399)	NOS1(1.0,0.399)	NA	NA	NA	NA	NA	NA	NA	No	NA	HGSVC	No	2.012	Yes	NA,NA	NA	NA
chr12:117335835	393639	INS	123	0.8728	0.4753	59	NOS1(1.0,0.399)	NOS1(1.0,0.399)	NA	NA	NA	NA	NA	NA	NA	No	NA	HPRC,HGSVC,1KG-ONT	Yes	2.133	Yes	NA,NA	NA	NA
chr12:117354288	393641	INS	76	0.8945	0.4135	58	NOS1(1.0,0.399)	NOS1(1.0,0.399)	NA	NA	NA	NA	NA	NA	NA	No	NA	HPRC,HGSVC,1KG-ONT	Yes	6.275	Yes	NA,NA	NA	NA
chr12:117370013	393643	DEL	52	0.8524	0.6089	2	NOS1(1.0,0.399)	NOS1(1.0,0.399)	NA	NA	NA	NA	NA	NA	NA	No	ID=12-117370036-117370080-CCAT;MOTIFS=CCAT;STRUC=<TR887451>,ID=12-117370083-117370123-TCCA,12-117370120-117370128-CCAC,12-117370128-117370140-CCAT;MOTIFS=TCCA,CCAT,CCAC;STRUC=<VC57403>	1KG-ONT	No	0.86	No	NA,NA	NA	NA
chr12:117370036	393647	INS	140	0.8816	0.4478	44	NOS1(1.0,0.399)	NOS1(1.0,0.399)	NA	NA	NA	NA	NA	NA	NA	No	NA	HPRC,HGSVC,1KG-ONT	Yes	1.616	Yes	NA,NA	NA	NA
chr12:117370036	393648	INS	144	0.8299	0.6336	28	NOS1(1.0,0.399)	NOS1(1.0,0.399)	NA	NA	NA	NA	NA	NA	NA	No	NA	HPRC,HGSVC,1KG-ONT	Yes	1.616	Yes	NA,NA	NA	NA
chr12:117370036	393646	INS	148	0.8363	0.6184	64	NOS1(1.0,0.399)	NOS1(1.0,0.399)	NA	NA	NA	NA	NA	NA	NA	No	NA	HPRC,HGSVC,1KG-ONT	Yes	1.616	Yes	NA,NA	NA	NA
chr12:117370036	393645	INS	156	0.8284	0.6309	54	NOS1(1.0,0.399)	NOS1(1.0,0.399)	NA	NA	NA	NA	NA	NA	NA	No	NA	HPRC,HGSVC,1KG-ONT	Yes	1.616	Yes	NA,NA	NA	NA
chr12:117370036	393644	INS	132	0.9275	0.2699	80	NOS1(1.0,0.399)	NOS1(1.0,0.399)	NA	NA	NA	NA	NA	NA	NA	No	NA	HPRC,HGSVC,1KG-ONT	Yes	1.616	Yes	NA,NA	NA	NA
chr12:117370038	393649	INS	128	0.9345	0.2578	335	NOS1(1.0,0.399)	NOS1(1.0,0.399)	NA	NA	NA	NA	NA	NA	NA	No	ID=12-117370036-117370080-CCAT;MOTIFS=CCAT;STRUC=<TR887451>,ID=12-117370083-117370123-TCCA,12-117370120-117370128-CCAC,12-117370128-117370140-CCAT;MOTIFS=TCCA,CCAT,CCAC;STRUC=<VC57403>	HPRC,HGSVC,1KG-ONT	Yes	1.616	Yes	NA,NA	NA	NA
chr12:117370075	393650	INS	156	0.7991	0.6873	99	NOS1(1.0,0.399)	NOS1(1.0,0.399)	NA	NA	NA	NA	NA	NA	NA	No	ID=12-117370036-117370080-CCAT;MOTIFS=CCAT;STRUC=<TR887451>,ID=12-117370083-117370123-TCCA,12-117370120-117370128-CCAC,12-117370128-117370140-CCAT;MOTIFS=TCCA,CCAT,CCAC;STRUC=<VC57403>	HPRC,HGSVC,1KG-ONT	Yes	1.616	Yes	NA,NA	NA	NA
chr12:117370079	393651	INS	140	0.9889	0.0341	15	NOS1(1.0,0.399)	NOS1(1.0,0.399)	NA	NA	NA	NA	NA	NA	NA	No	ID=12-117370036-117370080-CCAT;MOTIFS=CCAT;STRUC=<TR887451>,ID=12-117370083-117370123-TCCA,12-117370120-117370128-CCAC,12-117370128-117370140-CCAT;MOTIFS=TCCA,CCAT,CCAC;STRUC=<VC57403>	HPRC,HGSVC,1KG-ONT	Yes	1.616	No	NA,NA	NA	NA
chr12:117376641	393652	INS	6119	0.9483	0.2068	111	NOS1(1.0,0.399)	NOS1(1.0,0.399)	NA	NA	NA	NA	NA	NA	NA	No	NA	HPRC,HGSVC,1KG-ONT	No	1.616	Yes	NA,NA	NA	NA
chr12:117387115	393653	INS	165	0.8352	0.6057	2	NOS1(1.0,0.399)	NOS1(1.0,0.399)	NA	NA	NA	NA	NA	NA	NA	No	NA	NA	Yes	0.182	Yes	NA,NA	NA	NA
chr12:117387291	393654	INS	51	0.8569	0.5502	1	NOS1(1.0,0.399)	NOS1(1.0,0.399)	NA	NA	NA	NA	NA	NA	NA	No	NA	NA	No	0.182	No	NA,NA	NA	NA
chr12:117398599	393655	DEL	50	0.8669	0.5218	627	NOS1(1.0,0.399)	NOS1(1.0,0.399)	NA	NA	NA	NA	NA	NA	NA	No	ID=12-117398599-117398699-AAAAT;MOTIFS=AAAAT;STRUC=<TR887486>	HPRC,HGSVC,1KG-ONT	No	1.63	Yes	NA,NA	NA	NA
chr12:117398599	393656	DEL	55	0.94	0.237	394	NOS1(1.0,0.399)	NOS1(1.0,0.399)	NA	NA	NA	NA	NA	NA	NA	No	ID=12-117398599-117398699-AAAAT;MOTIFS=AAAAT;STRUC=<TR887486>	HPRC,HGSVC,1KG-ONT	No	1.492	Yes	NA,NA	NA	NA
chr12:117398599	393657	DEL	60	0.9349	0.3195	13	NOS1(1.0,0.399)	NOS1(1.0,0.399)	NA	NA	NA	NA	NA	NA	NA	No	ID=12-117398599-117398699-AAAAT;MOTIFS=AAAAT;STRUC=<TR887486>	HPRC,HGSVC,1KG-ONT	No	1.493	Yes	NA,NA	NA	NA
chr12:117398599	393658	DEL	65	0.8796	0.4818	108	NOS1(1.0,0.399)	NOS1(1.0,0.399)	NA	NA	NA	NA	NA	NA	NA	No	ID=12-117398599-117398699-AAAAT;MOTIFS=AAAAT;STRUC=<TR887486>	HPRC,HGSVC,1KG-ONT	No	1.453	Yes	NA,NA	NA	NA
chr12:117402048	393659	INS	97	0.8111	0.6698	1	NOS1(1.0,0.399)	NOS1(1.0,0.399)	NA	NA	NA	NA	NA	NA	NA	No	NA	NA	No	0.692	No	NA,NA	NA	NA
chr12:117407472	393660	DEL	163	0.828	0.6224	16	NOS1(1.0,0.399)	NOS1(1.0,0.399)	NA	NA	NA	NA	NA	NA	NA	No	NA	NA	No	0.753	Yes	NA,NA	NA	NA
chr12:117409421	393661	INS	162	0.8739	0.4459	429	NOS1(1.0,0.399)	NOS1(1.0,0.399)	NA	NA	NA	NA	NA	NA	NA	No	ID=12-117409402-117409430-ATGG,12-117409467-117409481-TGGA;MOTIFS=ATGG,TGGA;STRUC=<VC57411>	HPRC,HGSVC,1KG-ONT	No	7.051	Yes	NA,NA	NA	NA
chr12:117409440	393662	INS	174	0.9447	0.2239	108	NOS1(1.0,0.399)	NOS1(1.0,0.399)	NA	NA	NA	NA	NA	NA	NA	No	ID=12-117409402-117409430-ATGG,12-117409467-117409481-TGGA;MOTIFS=ATGG,TGGA;STRUC=<VC57411>	HPRC,HGSVC,1KG-ONT	No	3.322	Yes	NA,NA	NA	NA
chr12:117431543	393663	INS	133	0.8994	0.3614	413	NOS1(1.0,0.399)	NOS1(1.0,0.399)	NA	NA	NA	NA	NA	NA	NA	No	ID=12-117431487-117431501-TGGA,12-117431579-117431594-TGGA;MOTIFS=TGGA;STRUC=<VC57420>,ID=12-117431522-117431561-ATGG;MOTIFS=ATGG;STRUC=<TR887547>	HPRC,HGSVC,1KG-ONT	Yes	0.49	Yes	NA,NA	NA	NA
chr12:117431543	393664	INS	125	0.8745	0.4522	24	NOS1(1.0,0.399)	NOS1(1.0,0.399)	NA	NA	NA	NA	NA	NA	NA	No	ID=12-117431487-117431501-TGGA,12-117431579-117431594-TGGA;MOTIFS=TGGA;STRUC=<VC57420>,ID=12-117431522-117431561-ATGG;MOTIFS=ATGG;STRUC=<TR887547>	HPRC,HGSVC,1KG-ONT	Yes	0.49	Yes	NA,NA	NA	NA
chr12:117434070	393665	DEL	139	0.834	0.6058	1	NOS1(1.0,0.399)	NOS1(1.0,0.399)	NA	NA	NA	NA	NA	NA	NA	No	ID=12-117434076-117434091-CA;MOTIFS=CA;STRUC=<TR887565>,ID=12-117434094-117434103-CA;MOTIFS=CA;STRUC=(CA)n,ID=12-117434199-117434228-CA;MOTIFS=CA;STRUC=<TR887566>	NA	No	0.97	No	NA,NA	NA	NA
chr12:117456888	393666	INS	342	0.8126	0.6662	23	KSR2(1.0,0.318)	KSR2(1.0,0.318)	KSR2(1.0,0.318)	NA	NA	NA	NA	NA	NA	No	NA	HPRC,1KG-ONT	Yes	2.538	Yes	NA,NA	NA	NA
chr12:117465753	393667	DEL	56	0.8934	0.4178	136	KSR2(1.0,0.318)	KSR2(1.0,0.318)	KSR2(1.0,0.318)	NA	NA	NA	NA	NA	NA	No	NA	HPRC,HGSVC,1KG-ONT	No	3.029	Yes	NA,NA	NA	NA
chr12:117469944	393668	INS	88	0.8306	0.653	1	KSR2(1.0,0.318)	KSR2(1.0,0.318)	KSR2(1.0,0.318)	NA	NA	NA	NA	NA	NA	No	ID=12-117469921-117469943-CATC;MOTIFS=CATC;STRUC=(CATC)n	1KG-ONT	No	2.387	No	NA,NA	NA	NA
chr12:117470201	393669	DEL	185	0.8251	0.651	14	KSR2(1.0,0.318)	KSR2(1.0,0.318)	KSR2(1.0,0.318)	NA	NA	NA	NA	NA	NA	No	ID=12-117470071-117470085-CATC,12-117470095-117470109-ATCC,12-117470280-117470294-CATC;MOTIFS=CATC,ATCC;STRUC=<VC57428>,ID=12-117470193-117470229-ATCC;MOTIFS=ATCC;STRUC=<TR887627>	HGSVC	Yes	4.221	Yes	NA,NA	NA	NA
chr12:117495123	393670	INS	331	0.9182	0.3193	1	KSR2(1.0,0.318)	KSR2(1.0,0.318)	KSR2(1.0,0.318)	NA	NA	NA	NA	NA	enhancer	No	NA	NA	Yes	10.79	No	NA,NA	NA	NA
chr12:117541091	393671	INS	135	0.8936	0.3879	9	KSR2(1.0,0.318)	KSR2(1.0,0.318)	KSR2(1.0,0.318)	NA	NA	NA	NA	NA	NA	No	NA	HPRC	No	0.309	Yes	NA,NA	NA	NA
chr12:117541161	393672	DEL	135	0.9229	0.3009	149	KSR2(1.0,0.318)	KSR2(1.0,0.318)	KSR2(1.0,0.318)	NA	NA	NA	NA	NA	NA	No	NA	HPRC,HGSVC,1KG-ONT	No	0.544	Yes	NA,NA	NA	NA
chr12:117567732	393673	DEL	126	0.8785	0.4392	150	KSR2(1.0,0.318)	KSR2(1.0,0.318)	KSR2(1.0,0.318)	NA	NA	NA	NA	NA	NA	No	NA	HPRC,HGSVC,1KG-ONT	Yes	3.939	Yes	NA,NA	NA	NA
chr12:117567788	393674	INS	126	0.8449	0.5611	5	KSR2(1.0,0.318)	KSR2(1.0,0.318)	KSR2(1.0,0.318)	NA	NA	NA	NA	NA	NA	No	NA	HPRC	No	2.066	Yes	NA,NA	NA	NA
chr12:117606342	393675	INS	113	0.837	0.6202	13	KSR2(1.0,0.318)	KSR2(1.0,0.318)	KSR2(1.0,0.318)	NA	NA	NA	NA	NA	NA	No	ID=12-117606280-117606289-CCT,12-117606299-117606308-TTC,12-117606304-117606317-CTTC,12-117606337-117606350-TTCC,12-117606347-117606361-CCTC,12-117606367-117606381-CCTC,12-117606381-117606481-CTCCTTCCTCCCTCCCTCCT,12-117606387-117606400-CCTC,12-117606401-117606480-CTCCTTCCTCCCTCCCTCCC,12-117606407-117606421-CCTC,12-117606427-117606441-CCTC,12-117606447-117606461-CCTC,12-117606467-117606480-CCTC,12-117606482-117606494-TCCT,12-117606497-117606517-TCCCCTCCTTCCTTCCTCCC,12-117606502-117606514-TCCT,12-117606522-117606534-TCCT,12-117606584-117606596-CTTC,12-117606601-117606617-TCCT,12-117606655-117606664-CCT;MOTIFS=CCT,TCCT,TCCCCTCCTTCCTTCCTCCC,TTC,TTCC,CTCCTTCCTCCCTCCCTCCT,CCTC,CTCCTTCCTCCCTCCCTCCC,CTTC;STRUC=<VC57440>	HPRC,HGSVC,1KG-ONT	No	1.616	Yes	NA,NA	NA	NA
chr12:117606355	393676	INS	160	0.829	0.6526	21	KSR2(1.0,0.318)	KSR2(1.0,0.318)	KSR2(1.0,0.318)	NA	NA	NA	NA	NA	NA	No	ID=12-117606280-117606289-CCT,12-117606299-117606308-TTC,12-117606304-117606317-CTTC,12-117606337-117606350-TTCC,12-117606347-117606361-CCTC,12-117606367-117606381-CCTC,12-117606381-117606481-CTCCTTCCTCCCTCCCTCCT,12-117606387-117606400-CCTC,12-117606401-117606480-CTCCTTCCTCCCTCCCTCCC,12-117606407-117606421-CCTC,12-117606427-117606441-CCTC,12-117606447-117606461-CCTC,12-117606467-117606480-CCTC,12-117606482-117606494-TCCT,12-117606497-117606517-TCCCCTCCTTCCTTCCTCCC,12-117606502-117606514-TCCT,12-117606522-117606534-TCCT,12-117606584-117606596-CTTC,12-117606601-117606617-TCCT,12-117606655-117606664-CCT;MOTIFS=CCT,TCCT,TCCCCTCCTTCCTTCCTCCC,TTC,TTCC,CTCCTTCCTCCCTCCCTCCT,CCTC,CTCCTTCCTCCCTCCCTCCC,CTTC;STRUC=<VC57440>	HPRC,HGSVC,1KG-ONT	No	1.616	Yes	NA,NA	NA	NA
chr12:117606356	393677	INS	359	0.8112	0.6601	17	KSR2(1.0,0.318)	KSR2(1.0,0.318)	KSR2(1.0,0.318)	NA	NA	NA	NA	NA	NA	No	ID=12-117606280-117606289-CCT,12-117606299-117606308-TTC,12-117606304-117606317-CTTC,12-117606337-117606350-TTCC,12-117606347-117606361-CCTC,12-117606367-117606381-CCTC,12-117606381-117606481-CTCCTTCCTCCCTCCCTCCT,12-117606387-117606400-CCTC,12-117606401-117606480-CTCCTTCCTCCCTCCCTCCC,12-117606407-117606421-CCTC,12-117606427-117606441-CCTC,12-117606447-117606461-CCTC,12-117606467-117606480-CCTC,12-117606482-117606494-TCCT,12-117606497-117606517-TCCCCTCCTTCCTTCCTCCC,12-117606502-117606514-TCCT,12-117606522-117606534-TCCT,12-117606584-117606596-CTTC,12-117606601-117606617-TCCT,12-117606655-117606664-CCT;MOTIFS=CCT,TCCT,TCCCCTCCTTCCTTCCTCCC,TTC,TTCC,CTCCTTCCTCCCTCCCTCCT,CCTC,CTCCTTCCTCCCTCCCTCCC,CTTC;STRUC=<VC57440>	HPRC,HGSVC,1KG-ONT	No	1.616	Yes	NA,NA	NA	NA
chr12:117606397	393678	INS	1461	0.9009	0.3583	2	KSR2(1.0,0.318)	KSR2(1.0,0.318)	KSR2(1.0,0.318)	NA	NA	NA	NA	NA	NA	No	ID=12-117606280-117606289-CCT,12-117606299-117606308-TTC,12-117606304-117606317-CTTC,12-117606337-117606350-TTCC,12-117606347-117606361-CCTC,12-117606367-117606381-CCTC,12-117606381-117606481-CTCCTTCCTCCCTCCCTCCT,12-117606387-117606400-CCTC,12-117606401-117606480-CTCCTTCCTCCCTCCCTCCC,12-117606407-117606421-CCTC,12-117606427-117606441-CCTC,12-117606447-117606461-CCTC,12-117606467-117606480-CCTC,12-117606482-117606494-TCCT,12-117606497-117606517-TCCCCTCCTTCCTTCCTCCC,12-117606502-117606514-TCCT,12-117606522-117606534-TCCT,12-117606584-117606596-CTTC,12-117606601-117606617-TCCT,12-117606655-117606664-CCT;MOTIFS=CCT,TCCT,TCCCCTCCTTCCTTCCTCCC,TTC,TTCC,CTCCTTCCTCCCTCCCTCCT,CCTC,CTCCTTCCTCCCTCCCTCCC,CTTC;STRUC=<VC57440>	NA	No	1.616	Yes	NA,NA	NA	NA
chr12:117606397	393679	INS	380	0.836	0.6215	14	KSR2(1.0,0.318)	KSR2(1.0,0.318)	KSR2(1.0,0.318)	NA	NA	NA	NA	NA	NA	No	ID=12-117606280-117606289-CCT,12-117606299-117606308-TTC,12-117606304-117606317-CTTC,12-117606337-117606350-TTCC,12-117606347-117606361-CCTC,12-117606367-117606381-CCTC,12-117606381-117606481-CTCCTTCCTCCCTCCCTCCT,12-117606387-117606400-CCTC,12-117606401-117606480-CTCCTTCCTCCCTCCCTCCC,12-117606407-117606421-CCTC,12-117606427-117606441-CCTC,12-117606447-117606461-CCTC,12-117606467-117606480-CCTC,12-117606482-117606494-TCCT,12-117606497-117606517-TCCCCTCCTTCCTTCCTCCC,12-117606502-117606514-TCCT,12-117606522-117606534-TCCT,12-117606584-117606596-CTTC,12-117606601-117606617-TCCT,12-117606655-117606664-CCT;MOTIFS=CCT,TCCT,TCCCCTCCTTCCTTCCTCCC,TTC,TTCC,CTCCTTCCTCCCTCCCTCCT,CCTC,CTCCTTCCTCCCTCCCTCCC,CTTC;STRUC=<VC57440>	HPRC,HGSVC,1KG-ONT	No	1.616	Yes	NA,NA	NA	NA
chr12:117606411	393680	INS	223	0.8683	0.498	3	KSR2(1.0,0.318)	KSR2(1.0,0.318)	KSR2(1.0,0.318)	NA	NA	NA	NA	NA	NA	No	ID=12-117606280-117606289-CCT,12-117606299-117606308-TTC,12-117606304-117606317-CTTC,12-117606337-117606350-TTCC,12-117606347-117606361-CCTC,12-117606367-117606381-CCTC,12-117606381-117606481-CTCCTTCCTCCCTCCCTCCT,12-117606387-117606400-CCTC,12-117606401-117606480-CTCCTTCCTCCCTCCCTCCC,12-117606407-117606421-CCTC,12-117606427-117606441-CCTC,12-117606447-117606461-CCTC,12-117606467-117606480-CCTC,12-117606482-117606494-TCCT,12-117606497-117606517-TCCCCTCCTTCCTTCCTCCC,12-117606502-117606514-TCCT,12-117606522-117606534-TCCT,12-117606584-117606596-CTTC,12-117606601-117606617-TCCT,12-117606655-117606664-CCT;MOTIFS=CCT,TCCT,TCCCCTCCTTCCTTCCTCCC,TTC,TTCC,CTCCTTCCTCCCTCCCTCCT,CCTC,CTCCTTCCTCCCTCCCTCCC,CTTC;STRUC=<VC57440>	HPRC,HGSVC,1KG-ONT	No	1.616	No	NA,NA	NA	NA
chr12:117606419	393681	INS	96	0.8778	0.4584	12	KSR2(1.0,0.318)	KSR2(1.0,0.318)	KSR2(1.0,0.318)	NA	NA	NA	NA	NA	NA	No	ID=12-117606280-117606289-CCT,12-117606299-117606308-TTC,12-117606304-117606317-CTTC,12-117606337-117606350-TTCC,12-117606347-117606361-CCTC,12-117606367-117606381-CCTC,12-117606381-117606481-CTCCTTCCTCCCTCCCTCCT,12-117606387-117606400-CCTC,12-117606401-117606480-CTCCTTCCTCCCTCCCTCCC,12-117606407-117606421-CCTC,12-117606427-117606441-CCTC,12-117606447-117606461-CCTC,12-117606467-117606480-CCTC,12-117606482-117606494-TCCT,12-117606497-117606517-TCCCCTCCTTCCTTCCTCCC,12-117606502-117606514-TCCT,12-117606522-117606534-TCCT,12-117606584-117606596-CTTC,12-117606601-117606617-TCCT,12-117606655-117606664-CCT;MOTIFS=CCT,TCCT,TCCCCTCCTTCCTTCCTCCC,TTC,TTCC,CTCCTTCCTCCCTCCCTCCT,CCTC,CTCCTTCCTCCCTCCCTCCC,CTTC;STRUC=<VC57440>	HPRC,HGSVC,1KG-ONT	No	1.616	Yes	NA,NA	NA	NA
chr12:117606421	393682	INS	112	0.8842	0.4648	7	KSR2(1.0,0.318)	KSR2(1.0,0.318)	KSR2(1.0,0.318)	NA	NA	NA	NA	NA	NA	No	ID=12-117606280-117606289-CCT,12-117606299-117606308-TTC,12-117606304-117606317-CTTC,12-117606337-117606350-TTCC,12-117606347-117606361-CCTC,12-117606367-117606381-CCTC,12-117606381-117606481-CTCCTTCCTCCCTCCCTCCT,12-117606387-117606400-CCTC,12-117606401-117606480-CTCCTTCCTCCCTCCCTCCC,12-117606407-117606421-CCTC,12-117606427-117606441-CCTC,12-117606447-117606461-CCTC,12-117606467-117606480-CCTC,12-117606482-117606494-TCCT,12-117606497-117606517-TCCCCTCCTTCCTTCCTCCC,12-117606502-117606514-TCCT,12-117606522-117606534-TCCT,12-117606584-117606596-CTTC,12-117606601-117606617-TCCT,12-117606655-117606664-CCT;MOTIFS=CCT,TCCT,TCCCCTCCTTCCTTCCTCCC,TTC,TTCC,CTCCTTCCTCCCTCCCTCCT,CCTC,CTCCTTCCTCCCTCCCTCCC,CTTC;STRUC=<VC57440>	HPRC,HGSVC,1KG-ONT	No	1.616	Yes	NA,NA	NA	NA
chr12:117606437	393683	INS	140	0.8617	0.4974	16	KSR2(1.0,0.318)	KSR2(1.0,0.318)	KSR2(1.0,0.318)	NA	NA	NA	NA	NA	NA	No	ID=12-117606280-117606289-CCT,12-117606299-117606308-TTC,12-117606304-117606317-CTTC,12-117606337-117606350-TTCC,12-117606347-117606361-CCTC,12-117606367-117606381-CCTC,12-117606381-117606481-CTCCTTCCTCCCTCCCTCCT,12-117606387-117606400-CCTC,12-117606401-117606480-CTCCTTCCTCCCTCCCTCCC,12-117606407-117606421-CCTC,12-117606427-117606441-CCTC,12-117606447-117606461-CCTC,12-117606467-117606480-CCTC,12-117606482-117606494-TCCT,12-117606497-117606517-TCCCCTCCTTCCTTCCTCCC,12-117606502-117606514-TCCT,12-117606522-117606534-TCCT,12-117606584-117606596-CTTC,12-117606601-117606617-TCCT,12-117606655-117606664-CCT;MOTIFS=CCT,TCCT,TCCCCTCCTTCCTTCCTCCC,TTC,TTCC,CTCCTTCCTCCCTCCCTCCT,CCTC,CTCCTTCCTCCCTCCCTCCC,CTTC;STRUC=<VC57440>	HPRC,HGSVC,1KG-ONT	Yes	1.616	Yes	NA,NA	NA	NA
chr12:117606437	393684	INS	80	0.8788	0.4591	9	KSR2(1.0,0.318)	KSR2(1.0,0.318)	KSR2(1.0,0.318)	NA	NA	NA	NA	NA	NA	No	ID=12-117606280-117606289-CCT,12-117606299-117606308-TTC,12-117606304-117606317-CTTC,12-117606337-117606350-TTCC,12-117606347-117606361-CCTC,12-117606367-117606381-CCTC,12-117606381-117606481-CTCCTTCCTCCCTCCCTCCT,12-117606387-117606400-CCTC,12-117606401-117606480-CTCCTTCCTCCCTCCCTCCC,12-117606407-117606421-CCTC,12-117606427-117606441-CCTC,12-117606447-117606461-CCTC,12-117606467-117606480-CCTC,12-117606482-117606494-TCCT,12-117606497-117606517-TCCCCTCCTTCCTTCCTCCC,12-117606502-117606514-TCCT,12-117606522-117606534-TCCT,12-117606584-117606596-CTTC,12-117606601-117606617-TCCT,12-117606655-117606664-CCT;MOTIFS=CCT,TCCT,TCCCCTCCTTCCTTCCTCCC,TTC,TTCC,CTCCTTCCTCCCTCCCTCCT,CCTC,CTCCTTCCTCCCTCCCTCCC,CTTC;STRUC=<VC57440>	HPRC,HGSVC	Yes	1.616	No	NA,NA	NA	NA
chr12:117606437	393685	INS	120	0.9798	0.0822	81	KSR2(1.0,0.318)	KSR2(1.0,0.318)	KSR2(1.0,0.318)	NA	NA	NA	NA	NA	NA	No	ID=12-117606280-117606289-CCT,12-117606299-117606308-TTC,12-117606304-117606317-CTTC,12-117606337-117606350-TTCC,12-117606347-117606361-CCTC,12-117606367-117606381-CCTC,12-117606381-117606481-CTCCTTCCTCCCTCCCTCCT,12-117606387-117606400-CCTC,12-117606401-117606480-CTCCTTCCTCCCTCCCTCCC,12-117606407-117606421-CCTC,12-117606427-117606441-CCTC,12-117606447-117606461-CCTC,12-117606467-117606480-CCTC,12-117606482-117606494-TCCT,12-117606497-117606517-TCCCCTCCTTCCTTCCTCCC,12-117606502-117606514-TCCT,12-117606522-117606534-TCCT,12-117606584-117606596-CTTC,12-117606601-117606617-TCCT,12-117606655-117606664-CCT;MOTIFS=CCT,TCCT,TCCCCTCCTTCCTTCCTCCC,TTC,TTCC,CTCCTTCCTCCCTCCCTCCT,CCTC,CTCCTTCCTCCCTCCCTCCC,CTTC;STRUC=<VC57440>	HPRC,HGSVC,1KG-ONT	Yes	1.616	Yes	NA,NA	NA	NA
chr12:117606437	393687	DEL	60	0.9519	0.2045	122	KSR2(1.0,0.318)	KSR2(1.0,0.318)	KSR2(1.0,0.318)	NA	NA	NA	NA	NA	NA	No	ID=12-117606280-117606289-CCT,12-117606299-117606308-TTC,12-117606304-117606317-CTTC,12-117606337-117606350-TTCC,12-117606347-117606361-CCTC,12-117606367-117606381-CCTC,12-117606381-117606481-CTCCTTCCTCCCTCCCTCCT,12-117606387-117606400-CCTC,12-117606401-117606480-CTCCTTCCTCCCTCCCTCCC,12-117606407-117606421-CCTC,12-117606427-117606441-CCTC,12-117606447-117606461-CCTC,12-117606467-117606480-CCTC,12-117606482-117606494-TCCT,12-117606497-117606517-TCCCCTCCTTCCTTCCTCCC,12-117606502-117606514-TCCT,12-117606522-117606534-TCCT,12-117606584-117606596-CTTC,12-117606601-117606617-TCCT,12-117606655-117606664-CCT;MOTIFS=CCT,TCCT,TCCCCTCCTTCCTTCCTCCC,TTC,TTCC,CTCCTTCCTCCCTCCCTCCT,CCTC,CTCCTTCCTCCCTCCCTCCC,CTTC;STRUC=<VC57440>	HPRC,HGSVC,1KG-ONT	No	1.666	Yes	NA,NA	NA	NA
chr12:117606471	393688	INS	556	0.8116	0.6851	8	KSR2(1.0,0.318)	KSR2(1.0,0.318)	KSR2(1.0,0.318)	NA	NA	NA	NA	NA	NA	No	ID=12-117606280-117606289-CCT,12-117606299-117606308-TTC,12-117606304-117606317-CTTC,12-117606337-117606350-TTCC,12-117606347-117606361-CCTC,12-117606367-117606381-CCTC,12-117606381-117606481-CTCCTTCCTCCCTCCCTCCT,12-117606387-117606400-CCTC,12-117606401-117606480-CTCCTTCCTCCCTCCCTCCC,12-117606407-117606421-CCTC,12-117606427-117606441-CCTC,12-117606447-117606461-CCTC,12-117606467-117606480-CCTC,12-117606482-117606494-TCCT,12-117606497-117606517-TCCCCTCCTTCCTTCCTCCC,12-117606502-117606514-TCCT,12-117606522-117606534-TCCT,12-117606584-117606596-CTTC,12-117606601-117606617-TCCT,12-117606655-117606664-CCT;MOTIFS=CCT,TCCT,TCCCCTCCTTCCTTCCTCCC,TTC,TTCC,CTCCTTCCTCCCTCCCTCCT,CCTC,CTCCTTCCTCCCTCCCTCCC,CTTC;STRUC=<VC57440>	HGSVC	Yes	1.616	Yes	NA,NA	NA	NA
chr12:117606479	393689	DEL	203	0.824	0.6365	1	KSR2(1.0,0.318)	KSR2(1.0,0.318)	KSR2(1.0,0.318)	NA	NA	NA	NA	NA	NA	No	ID=12-117606280-117606289-CCT,12-117606299-117606308-TTC,12-117606304-117606317-CTTC,12-117606337-117606350-TTCC,12-117606347-117606361-CCTC,12-117606367-117606381-CCTC,12-117606381-117606481-CTCCTTCCTCCCTCCCTCCT,12-117606387-117606400-CCTC,12-117606401-117606480-CTCCTTCCTCCCTCCCTCCC,12-117606407-117606421-CCTC,12-117606427-117606441-CCTC,12-117606447-117606461-CCTC,12-117606467-117606480-CCTC,12-117606482-117606494-TCCT,12-117606497-117606517-TCCCCTCCTTCCTTCCTCCC,12-117606502-117606514-TCCT,12-117606522-117606534-TCCT,12-117606584-117606596-CTTC,12-117606601-117606617-TCCT,12-117606655-117606664-CCT;MOTIFS=CCT,TCCT,TCCCCTCCTTCCTTCCTCCC,TTC,TTCC,CTCCTTCCTCCCTCCCTCCT,CCTC,CTCCTTCCTCCCTCCCTCCC,CTTC;STRUC=<VC57440>	NA	No	0.65	No	NA,NA	NA	NA
chr12:117606480	393690	INS	199	0.8103	0.6788	12	KSR2(1.0,0.318)	KSR2(1.0,0.318)	KSR2(1.0,0.318)	NA	NA	NA	NA	NA	NA	No	ID=12-117606280-117606289-CCT,12-117606299-117606308-TTC,12-117606304-117606317-CTTC,12-117606337-117606350-TTCC,12-117606347-117606361-CCTC,12-117606367-117606381-CCTC,12-117606381-117606481-CTCCTTCCTCCCTCCCTCCT,12-117606387-117606400-CCTC,12-117606401-117606480-CTCCTTCCTCCCTCCCTCCC,12-117606407-117606421-CCTC,12-117606427-117606441-CCTC,12-117606447-117606461-CCTC,12-117606467-117606480-CCTC,12-117606482-117606494-TCCT,12-117606497-117606517-TCCCCTCCTTCCTTCCTCCC,12-117606502-117606514-TCCT,12-117606522-117606534-TCCT,12-117606584-117606596-CTTC,12-117606601-117606617-TCCT,12-117606655-117606664-CCT;MOTIFS=CCT,TCCT,TCCCCTCCTTCCTTCCTCCC,TTC,TTCC,CTCCTTCCTCCCTCCCTCCT,CCTC,CTCCTTCCTCCCTCCCTCCC,CTTC;STRUC=<VC57440>	HPRC,HGSVC,1KG-ONT	Yes	1.616	Yes	NA,NA	NA	NA
chr12:117606486	393691	INS	515	0.8048	0.679	9	KSR2(1.0,0.318)	KSR2(1.0,0.318)	KSR2(1.0,0.318)	NA	NA	NA	NA	NA	NA	No	ID=12-117606280-117606289-CCT,12-117606299-117606308-TTC,12-117606304-117606317-CTTC,12-117606337-117606350-TTCC,12-117606347-117606361-CCTC,12-117606367-117606381-CCTC,12-117606381-117606481-CTCCTTCCTCCCTCCCTCCT,12-117606387-117606400-CCTC,12-117606401-117606480-CTCCTTCCTCCCTCCCTCCC,12-117606407-117606421-CCTC,12-117606427-117606441-CCTC,12-117606447-117606461-CCTC,12-117606467-117606480-CCTC,12-117606482-117606494-TCCT,12-117606497-117606517-TCCCCTCCTTCCTTCCTCCC,12-117606502-117606514-TCCT,12-117606522-117606534-TCCT,12-117606584-117606596-CTTC,12-117606601-117606617-TCCT,12-117606655-117606664-CCT;MOTIFS=CCT,TCCT,TCCCCTCCTTCCTTCCTCCC,TTC,TTCC,CTCCTTCCTCCCTCCCTCCT,CCTC,CTCCTTCCTCCCTCCCTCCC,CTTC;STRUC=<VC57440>	HPRC,HGSVC,1KG-ONT	Yes	1.616	Yes	NA,NA	NA	NA
chr12:117606497	393693	INS	460	0.7989	0.6943	30	KSR2(1.0,0.318)	KSR2(1.0,0.318)	KSR2(1.0,0.318)	NA	NA	NA	NA	NA	NA	No	ID=12-117606280-117606289-CCT,12-117606299-117606308-TTC,12-117606304-117606317-CTTC,12-117606337-117606350-TTCC,12-117606347-117606361-CCTC,12-117606367-117606381-CCTC,12-117606381-117606481-CTCCTTCCTCCCTCCCTCCT,12-117606387-117606400-CCTC,12-117606401-117606480-CTCCTTCCTCCCTCCCTCCC,12-117606407-117606421-CCTC,12-117606427-117606441-CCTC,12-117606447-117606461-CCTC,12-117606467-117606480-CCTC,12-117606482-117606494-TCCT,12-117606497-117606517-TCCCCTCCTTCCTTCCTCCC,12-117606502-117606514-TCCT,12-117606522-117606534-TCCT,12-117606584-117606596-CTTC,12-117606601-117606617-TCCT,12-117606655-117606664-CCT;MOTIFS=CCT,TCCT,TCCCCTCCTTCCTTCCTCCC,TTC,TTCC,CTCCTTCCTCCCTCCCTCCT,CCTC,CTCCTTCCTCCCTCCCTCCC,CTTC;STRUC=<VC57440>	HPRC,HGSVC,1KG-ONT	Yes	1.616	Yes	NA,NA	NA	NA
chr12:117606497	393692	INS	420	0.8052	0.6681	110	KSR2(1.0,0.318)	KSR2(1.0,0.318)	KSR2(1.0,0.318)	NA	NA	NA	NA	NA	NA	No	ID=12-117606280-117606289-CCT,12-117606299-117606308-TTC,12-117606304-117606317-CTTC,12-117606337-117606350-TTCC,12-117606347-117606361-CCTC,12-117606367-117606381-CCTC,12-117606381-117606481-CTCCTTCCTCCCTCCCTCCT,12-117606387-117606400-CCTC,12-117606401-117606480-CTCCTTCCTCCCTCCCTCCC,12-117606407-117606421-CCTC,12-117606427-117606441-CCTC,12-117606447-117606461-CCTC,12-117606467-117606480-CCTC,12-117606482-117606494-TCCT,12-117606497-117606517-TCCCCTCCTTCCTTCCTCCC,12-117606502-117606514-TCCT,12-117606522-117606534-TCCT,12-117606584-117606596-CTTC,12-117606601-117606617-TCCT,12-117606655-117606664-CCT;MOTIFS=CCT,TCCT,TCCCCTCCTTCCTTCCTCCC,TTC,TTCC,CTCCTTCCTCCCTCCCTCCT,CCTC,CTCCTTCCTCCCTCCCTCCC,CTTC;STRUC=<VC57440>	HPRC,HGSVC,1KG-ONT	Yes	1.616	Yes	NA,NA	NA	NA
chr12:117606501	393694	INS	60	0.8545	0.5776	4	KSR2(1.0,0.318)	KSR2(1.0,0.318)	KSR2(1.0,0.318)	NA	NA	NA	NA	NA	NA	No	ID=12-117606280-117606289-CCT,12-117606299-117606308-TTC,12-117606304-117606317-CTTC,12-117606337-117606350-TTCC,12-117606347-117606361-CCTC,12-117606367-117606381-CCTC,12-117606381-117606481-CTCCTTCCTCCCTCCCTCCT,12-117606387-117606400-CCTC,12-117606401-117606480-CTCCTTCCTCCCTCCCTCCC,12-117606407-117606421-CCTC,12-117606427-117606441-CCTC,12-117606447-117606461-CCTC,12-117606467-117606480-CCTC,12-117606482-117606494-TCCT,12-117606497-117606517-TCCCCTCCTTCCTTCCTCCC,12-117606502-117606514-TCCT,12-117606522-117606534-TCCT,12-117606584-117606596-CTTC,12-117606601-117606617-TCCT,12-117606655-117606664-CCT;MOTIFS=CCT,TCCT,TCCCCTCCTTCCTTCCTCCC,TTC,TTCC,CTCCTTCCTCCCTCCCTCCT,CCTC,CTCCTTCCTCCCTCCCTCCC,CTTC;STRUC=<VC57440>	HPRC	Yes	1.616	Yes	NA,NA	NA	NA
