## Supplemental Table 3 for "Population-scale Long-read Sequencing in the *All of Us* Research Program": AoU_strict_SV_summary.csv (part 44 of 233)

SV coordinate	SV ID	SV type	SV length	Confidence score	Calibration sensitivity	AoU cohort sample count	OMIM genes intersected(pLI, LOEUF)	Disease genes intersected(pLI, LOEUF)	Cancer genes intersected(pLI, LOEUF)	ACMG genes intersected(pLI, LOEUF)	OMIM CDS intersected(pLI, LOEUF)	Disease CDS intersected(pLI, LOEUF)	Cancer CDS intersected(pLI, LOEUF)	ACMG CDS intersected(pLI, LOEUF)	Regulatory element intersected	SegDUP association(INS:within 1kb, DEL:intersect)	Tandem repeats intersected	Detected in other LR datasets(HPRC,HGSVC,1KG-ONT)	Detected in AoU SR(990/1,027 AoU Phase I matched samples)	CADD-SV score	Detected in 1KG SR	SR validation	LR assembly-supported	Locityper validation (percentage of carriers with allele differences <20 between the identified and Locityper calls.)
chr12:117606501	393697	INS	180	0.8428	0.5618	143	KSR2(1.0,0.318)	KSR2(1.0,0.318)	KSR2(1.0,0.318)	NA	NA	NA	NA	NA	NA	No	ID=12-117606280-117606289-CCT,12-117606299-117606308-TTC,12-117606304-117606317-CTTC,12-117606337-117606350-TTCC,12-117606347-117606361-CCTC,12-117606367-117606381-CCTC,12-117606381-117606481-CTCCTTCCTCCCTCCCTCCT,12-117606387-117606400-CCTC,12-117606401-117606480-CTCCTTCCTCCCTCCCTCCC,12-117606407-117606421-CCTC,12-117606427-117606441-CCTC,12-117606447-117606461-CCTC,12-117606467-117606480-CCTC,12-117606482-117606494-TCCT,12-117606497-117606517-TCCCCTCCTTCCTTCCTCCC,12-117606502-117606514-TCCT,12-117606522-117606534-TCCT,12-117606584-117606596-CTTC,12-117606601-117606617-TCCT,12-117606655-117606664-CCT;MOTIFS=CCT,TCCT,TCCCCTCCTTCCTTCCTCCC,TTC,TTCC,CTCCTTCCTCCCTCCCTCCT,CCTC,CTCCTTCCTCCCTCCCTCCC,CTTC;STRUC=<VC57440>	HPRC,HGSVC,1KG-ONT	Yes	1.616	Yes	NA,NA	NA	NA
chr12:117606501	393696	INS	100	0.8716	0.4534	153	KSR2(1.0,0.318)	KSR2(1.0,0.318)	KSR2(1.0,0.318)	NA	NA	NA	NA	NA	NA	No	ID=12-117606280-117606289-CCT,12-117606299-117606308-TTC,12-117606304-117606317-CTTC,12-117606337-117606350-TTCC,12-117606347-117606361-CCTC,12-117606367-117606381-CCTC,12-117606381-117606481-CTCCTTCCTCCCTCCCTCCT,12-117606387-117606400-CCTC,12-117606401-117606480-CTCCTTCCTCCCTCCCTCCC,12-117606407-117606421-CCTC,12-117606427-117606441-CCTC,12-117606447-117606461-CCTC,12-117606467-117606480-CCTC,12-117606482-117606494-TCCT,12-117606497-117606517-TCCCCTCCTTCCTTCCTCCC,12-117606502-117606514-TCCT,12-117606522-117606534-TCCT,12-117606584-117606596-CTTC,12-117606601-117606617-TCCT,12-117606655-117606664-CCT;MOTIFS=CCT,TCCT,TCCCCTCCTTCCTTCCTCCC,TTC,TTCC,CTCCTTCCTCCCTCCCTCCT,CCTC,CTCCTTCCTCCCTCCCTCCC,CTTC;STRUC=<VC57440>	HPRC,HGSVC,1KG-ONT	Yes	1.616	Yes	NA,NA	NA	NA
chr12:117606501	393695	INS	122	0.8926	0.4627	21	KSR2(1.0,0.318)	KSR2(1.0,0.318)	KSR2(1.0,0.318)	NA	NA	NA	NA	NA	NA	No	ID=12-117606280-117606289-CCT,12-117606299-117606308-TTC,12-117606304-117606317-CTTC,12-117606337-117606350-TTCC,12-117606347-117606361-CCTC,12-117606367-117606381-CCTC,12-117606381-117606481-CTCCTTCCTCCCTCCCTCCT,12-117606387-117606400-CCTC,12-117606401-117606480-CTCCTTCCTCCCTCCCTCCC,12-117606407-117606421-CCTC,12-117606427-117606441-CCTC,12-117606447-117606461-CCTC,12-117606467-117606480-CCTC,12-117606482-117606494-TCCT,12-117606497-117606517-TCCCCTCCTTCCTTCCTCCC,12-117606502-117606514-TCCT,12-117606522-117606534-TCCT,12-117606584-117606596-CTTC,12-117606601-117606617-TCCT,12-117606655-117606664-CCT;MOTIFS=CCT,TCCT,TCCCCTCCTTCCTTCCTCCC,TTC,TTCC,CTCCTTCCTCCCTCCCTCCT,CCTC,CTCCTTCCTCCCTCCCTCCC,CTTC;STRUC=<VC57440>	HPRC,HGSVC,1KG-ONT	Yes	1.616	Yes	NA,NA	NA	NA
chr12:117606510	393698	INS	106	0.8169	0.6725	23	KSR2(1.0,0.318)	KSR2(1.0,0.318)	KSR2(1.0,0.318)	NA	NA	NA	NA	NA	NA	No	ID=12-117606280-117606289-CCT,12-117606299-117606308-TTC,12-117606304-117606317-CTTC,12-117606337-117606350-TTCC,12-117606347-117606361-CCTC,12-117606367-117606381-CCTC,12-117606381-117606481-CTCCTTCCTCCCTCCCTCCT,12-117606387-117606400-CCTC,12-117606401-117606480-CTCCTTCCTCCCTCCCTCCC,12-117606407-117606421-CCTC,12-117606427-117606441-CCTC,12-117606447-117606461-CCTC,12-117606467-117606480-CCTC,12-117606482-117606494-TCCT,12-117606497-117606517-TCCCCTCCTTCCTTCCTCCC,12-117606502-117606514-TCCT,12-117606522-117606534-TCCT,12-117606584-117606596-CTTC,12-117606601-117606617-TCCT,12-117606655-117606664-CCT;MOTIFS=CCT,TCCT,TCCCCTCCTTCCTTCCTCCC,TTC,TTCC,CTCCTTCCTCCCTCCCTCCT,CCTC,CTCCTTCCTCCCTCCCTCCC,CTTC;STRUC=<VC57440>	HPRC,HGSVC,1KG-ONT	Yes	1.616	Yes	NA,NA	NA	NA
chr12:117606539	393699	INS	101	0.7949	0.6821	53	KSR2(1.0,0.318)	KSR2(1.0,0.318)	KSR2(1.0,0.318)	NA	NA	NA	NA	NA	NA	No	ID=12-117606280-117606289-CCT,12-117606299-117606308-TTC,12-117606304-117606317-CTTC,12-117606337-117606350-TTCC,12-117606347-117606361-CCTC,12-117606367-117606381-CCTC,12-117606381-117606481-CTCCTTCCTCCCTCCCTCCT,12-117606387-117606400-CCTC,12-117606401-117606480-CTCCTTCCTCCCTCCCTCCC,12-117606407-117606421-CCTC,12-117606427-117606441-CCTC,12-117606447-117606461-CCTC,12-117606467-117606480-CCTC,12-117606482-117606494-TCCT,12-117606497-117606517-TCCCCTCCTTCCTTCCTCCC,12-117606502-117606514-TCCT,12-117606522-117606534-TCCT,12-117606584-117606596-CTTC,12-117606601-117606617-TCCT,12-117606655-117606664-CCT;MOTIFS=CCT,TCCT,TCCCCTCCTTCCTTCCTCCC,TTC,TTCC,CTCCTTCCTCCCTCCCTCCT,CCTC,CTCCTTCCTCCCTCCCTCCC,CTTC;STRUC=<VC57440>	HPRC,HGSVC,1KG-ONT	Yes	2.538	Yes	NA,NA	NA	NA
chr12:117606578	393700	INS	109	0.8489	0.5482	4	KSR2(1.0,0.318)	KSR2(1.0,0.318)	KSR2(1.0,0.318)	NA	NA	NA	NA	NA	NA	No	ID=12-117606280-117606289-CCT,12-117606299-117606308-TTC,12-117606304-117606317-CTTC,12-117606337-117606350-TTCC,12-117606347-117606361-CCTC,12-117606367-117606381-CCTC,12-117606381-117606481-CTCCTTCCTCCCTCCCTCCT,12-117606387-117606400-CCTC,12-117606401-117606480-CTCCTTCCTCCCTCCCTCCC,12-117606407-117606421-CCTC,12-117606427-117606441-CCTC,12-117606447-117606461-CCTC,12-117606467-117606480-CCTC,12-117606482-117606494-TCCT,12-117606497-117606517-TCCCCTCCTTCCTTCCTCCC,12-117606502-117606514-TCCT,12-117606522-117606534-TCCT,12-117606584-117606596-CTTC,12-117606601-117606617-TCCT,12-117606655-117606664-CCT;MOTIFS=CCT,TCCT,TCCCCTCCTTCCTTCCTCCC,TTC,TTCC,CTCCTTCCTCCCTCCCTCCT,CCTC,CTCCTTCCTCCCTCCCTCCC,CTTC;STRUC=<VC57440>	HPRC,HGSVC,1KG-ONT	Yes	2.538	Yes	NA,NA	NA	NA
chr12:117606590	393701	INS	212	0.8434	0.6002	82	KSR2(1.0,0.318)	KSR2(1.0,0.318)	KSR2(1.0,0.318)	NA	NA	NA	NA	NA	NA	No	ID=12-117606280-117606289-CCT,12-117606299-117606308-TTC,12-117606304-117606317-CTTC,12-117606337-117606350-TTCC,12-117606347-117606361-CCTC,12-117606367-117606381-CCTC,12-117606381-117606481-CTCCTTCCTCCCTCCCTCCT,12-117606387-117606400-CCTC,12-117606401-117606480-CTCCTTCCTCCCTCCCTCCC,12-117606407-117606421-CCTC,12-117606427-117606441-CCTC,12-117606447-117606461-CCTC,12-117606467-117606480-CCTC,12-117606482-117606494-TCCT,12-117606497-117606517-TCCCCTCCTTCCTTCCTCCC,12-117606502-117606514-TCCT,12-117606522-117606534-TCCT,12-117606584-117606596-CTTC,12-117606601-117606617-TCCT,12-117606655-117606664-CCT;MOTIFS=CCT,TCCT,TCCCCTCCTTCCTTCCTCCC,TTC,TTCC,CTCCTTCCTCCCTCCCTCCT,CCTC,CTCCTTCCTCCCTCCCTCCC,CTTC;STRUC=<VC57440>	HPRC,HGSVC,1KG-ONT	Yes	2.538	Yes	NA,NA	NA	NA
chr12:117606595	393702	INS	105	0.8658	0.5907	22	KSR2(1.0,0.318)	KSR2(1.0,0.318)	KSR2(1.0,0.318)	NA	NA	NA	NA	NA	NA	No	ID=12-117606280-117606289-CCT,12-117606299-117606308-TTC,12-117606304-117606317-CTTC,12-117606337-117606350-TTCC,12-117606347-117606361-CCTC,12-117606367-117606381-CCTC,12-117606381-117606481-CTCCTTCCTCCCTCCCTCCT,12-117606387-117606400-CCTC,12-117606401-117606480-CTCCTTCCTCCCTCCCTCCC,12-117606407-117606421-CCTC,12-117606427-117606441-CCTC,12-117606447-117606461-CCTC,12-117606467-117606480-CCTC,12-117606482-117606494-TCCT,12-117606497-117606517-TCCCCTCCTTCCTTCCTCCC,12-117606502-117606514-TCCT,12-117606522-117606534-TCCT,12-117606584-117606596-CTTC,12-117606601-117606617-TCCT,12-117606655-117606664-CCT;MOTIFS=CCT,TCCT,TCCCCTCCTTCCTTCCTCCC,TTC,TTCC,CTCCTTCCTCCCTCCCTCCT,CCTC,CTCCTTCCTCCCTCCCTCCC,CTTC;STRUC=<VC57440>	HPRC,HGSVC,1KG-ONT	Yes	2.538	Yes	NA,NA	NA	NA
chr12:117606605	393703	INS	89	0.8096	0.667	2	KSR2(1.0,0.318)	KSR2(1.0,0.318)	KSR2(1.0,0.318)	NA	NA	NA	NA	NA	NA	No	ID=12-117606280-117606289-CCT,12-117606299-117606308-TTC,12-117606304-117606317-CTTC,12-117606337-117606350-TTCC,12-117606347-117606361-CCTC,12-117606367-117606381-CCTC,12-117606381-117606481-CTCCTTCCTCCCTCCCTCCT,12-117606387-117606400-CCTC,12-117606401-117606480-CTCCTTCCTCCCTCCCTCCC,12-117606407-117606421-CCTC,12-117606427-117606441-CCTC,12-117606447-117606461-CCTC,12-117606467-117606480-CCTC,12-117606482-117606494-TCCT,12-117606497-117606517-TCCCCTCCTTCCTTCCTCCC,12-117606502-117606514-TCCT,12-117606522-117606534-TCCT,12-117606584-117606596-CTTC,12-117606601-117606617-TCCT,12-117606655-117606664-CCT;MOTIFS=CCT,TCCT,TCCCCTCCTTCCTTCCTCCC,TTC,TTCC,CTCCTTCCTCCCTCCCTCCT,CCTC,CTCCTTCCTCCCTCCCTCCC,CTTC;STRUC=<VC57440>	HPRC,HGSVC,1KG-ONT	Yes	2.538	No	NA,NA	NA	NA
chr12:117606624	393704	INS	80	0.8184	0.6904	12	KSR2(1.0,0.318)	KSR2(1.0,0.318)	KSR2(1.0,0.318)	NA	NA	NA	NA	NA	NA	No	ID=12-117606280-117606289-CCT,12-117606299-117606308-TTC,12-117606304-117606317-CTTC,12-117606337-117606350-TTCC,12-117606347-117606361-CCTC,12-117606367-117606381-CCTC,12-117606381-117606481-CTCCTTCCTCCCTCCCTCCT,12-117606387-117606400-CCTC,12-117606401-117606480-CTCCTTCCTCCCTCCCTCCC,12-117606407-117606421-CCTC,12-117606427-117606441-CCTC,12-117606447-117606461-CCTC,12-117606467-117606480-CCTC,12-117606482-117606494-TCCT,12-117606497-117606517-TCCCCTCCTTCCTTCCTCCC,12-117606502-117606514-TCCT,12-117606522-117606534-TCCT,12-117606584-117606596-CTTC,12-117606601-117606617-TCCT,12-117606655-117606664-CCT;MOTIFS=CCT,TCCT,TCCCCTCCTTCCTTCCTCCC,TTC,TTCC,CTCCTTCCTCCCTCCCTCCT,CCTC,CTCCTTCCTCCCTCCCTCCC,CTTC;STRUC=<VC57440>	HPRC,HGSVC	Yes	2.538	Yes	NA,NA	NA	NA
chr12:117606656	393705	INS	85	0.8329	0.6238	11	KSR2(1.0,0.318)	KSR2(1.0,0.318)	KSR2(1.0,0.318)	NA	NA	NA	NA	NA	NA	No	ID=12-117606280-117606289-CCT,12-117606299-117606308-TTC,12-117606304-117606317-CTTC,12-117606337-117606350-TTCC,12-117606347-117606361-CCTC,12-117606367-117606381-CCTC,12-117606381-117606481-CTCCTTCCTCCCTCCCTCCT,12-117606387-117606400-CCTC,12-117606401-117606480-CTCCTTCCTCCCTCCCTCCC,12-117606407-117606421-CCTC,12-117606427-117606441-CCTC,12-117606447-117606461-CCTC,12-117606467-117606480-CCTC,12-117606482-117606494-TCCT,12-117606497-117606517-TCCCCTCCTTCCTTCCTCCC,12-117606502-117606514-TCCT,12-117606522-117606534-TCCT,12-117606584-117606596-CTTC,12-117606601-117606617-TCCT,12-117606655-117606664-CCT;MOTIFS=CCT,TCCT,TCCCCTCCTTCCTTCCTCCC,TTC,TTCC,CTCCTTCCTCCCTCCCTCCT,CCTC,CTCCTTCCTCCCTCCCTCCC,CTTC;STRUC=<VC57440>	HPRC,HGSVC,1KG-ONT	Yes	3.322	No	NA,NA	NA	NA
chr12:117606656	393706	INS	324	0.9062	0.3333	4	KSR2(1.0,0.318)	KSR2(1.0,0.318)	KSR2(1.0,0.318)	NA	NA	NA	NA	NA	NA	No	ID=12-117606280-117606289-CCT,12-117606299-117606308-TTC,12-117606304-117606317-CTTC,12-117606337-117606350-TTCC,12-117606347-117606361-CCTC,12-117606367-117606381-CCTC,12-117606381-117606481-CTCCTTCCTCCCTCCCTCCT,12-117606387-117606400-CCTC,12-117606401-117606480-CTCCTTCCTCCCTCCCTCCC,12-117606407-117606421-CCTC,12-117606427-117606441-CCTC,12-117606447-117606461-CCTC,12-117606467-117606480-CCTC,12-117606482-117606494-TCCT,12-117606497-117606517-TCCCCTCCTTCCTTCCTCCC,12-117606502-117606514-TCCT,12-117606522-117606534-TCCT,12-117606584-117606596-CTTC,12-117606601-117606617-TCCT,12-117606655-117606664-CCT;MOTIFS=CCT,TCCT,TCCCCTCCTTCCTTCCTCCC,TTC,TTCC,CTCCTTCCTCCCTCCCTCCT,CCTC,CTCCTTCCTCCCTCCCTCCC,CTTC;STRUC=<VC57440>	HPRC,HGSVC,1KG-ONT	Yes	3.322	No	NA,NA	NA	NA
chr12:117607667	393707	INS	53	0.8289	0.6121	2	KSR2(1.0,0.318)	KSR2(1.0,0.318)	KSR2(1.0,0.318)	NA	NA	NA	NA	NA	NA	No	ID=12-117607654-117607694-AGGAG;MOTIFS=AGGAG;STRUC=<TR887817>,ID=12-117607668-117607698-GAGGG;MOTIFS=GAGGG;STRUC=(GAGGG)n	HGSVC	No	4.994	Yes	NA,NA	NA	NA
chr12:117650657	393708	DEL	102	0.8609	0.6788	1	KSR2(1.0,0.318)	KSR2(1.0,0.318)	KSR2(1.0,0.318)	NA	NA	NA	NA	NA	NA	No	NA	NA	No	2.459	No	NA,NA	NA	NA
chr12:117669912	393709	INS	97	0.8528	0.5343	1	KSR2(1.0,0.318)	KSR2(1.0,0.318)	KSR2(1.0,0.318)	NA	NA	NA	NA	NA	NA	No	NA	NA	No	1.616	No	NA,NA	NA	NA
chr12:117681297	393710	DEL	98	0.9456	0.4304	2	KSR2(1.0,0.318)	KSR2(1.0,0.318)	KSR2(1.0,0.318)	NA	NA	NA	NA	NA	NA	No	NA	HPRC,1KG-ONT	Yes	2.414	Yes	NA,NA	NA	NA
chr12:117713665	393711	INS	100	0.9696	0.1341	13	KSR2(1.0,0.318)	KSR2(1.0,0.318)	KSR2(1.0,0.318)	NA	NA	NA	NA	NA	NA	No	NA	HGSVC	Yes	1.616	Yes	NA,NA	NA	NA
chr12:117731263	393712	DEL	80	0.8705	0.5	7	KSR2(1.0,0.318)	KSR2(1.0,0.318)	KSR2(1.0,0.318)	NA	NA	NA	NA	NA	NA	No	NA	HPRC	No	0.079	Yes	NA,NA	NA	NA
chr12:117731329	393713	DEL	121	0.8645	0.5054	200	KSR2(1.0,0.318)	KSR2(1.0,0.318)	KSR2(1.0,0.318)	NA	NA	NA	NA	NA	NA	No	NA	HPRC,HGSVC,1KG-ONT	No	0.251	Yes	NA,NA	NA	NA
chr12:117740417	393714	DEL	69	0.8363	0.615	1	KSR2(1.0,0.318)	KSR2(1.0,0.318)	KSR2(1.0,0.318)	NA	NA	NA	NA	NA	NA	No	ID=12-117740295-117740304-AT,12-117740304-117740315-AT,12-117740328-117740337-TA,12-117740357-117740368-TA;MOTIFS=TA,AT;STRUC=<VC57455>	NA	No	0.003	No	NA,NA	NA	NA
chr12:117749120	393715	INS	3767	0.8823	0.4319	634	KSR2(1.0,0.318)	KSR2(1.0,0.318)	KSR2(1.0,0.318)	NA	NA	NA	NA	NA	NA	No	NA	HPRC,HGSVC,1KG-ONT	Yes	3.322	Yes	NA,NA	NA	NA
chr12:117772214	393716	INS	240	0.9142	0.5911	1	KSR2(1.0,0.318)	KSR2(1.0,0.318)	KSR2(1.0,0.318)	NA	NA	NA	NA	NA	NA	No	ID=12-117772212-117772222-AC,12-117772275-117772284-CA,12-117772357-117772366-CA,12-117772413-117772423-AC,12-117772439-117772448-CA;MOTIFS=AC,CA;STRUC=<VC57460>	HPRC	No	0.111	No	NA,NA	NA	NA
chr12:117786317	393717	INS	6105	0.8973	0.3907	9	KSR2(1.0,0.318)	KSR2(1.0,0.318)	KSR2(1.0,0.318)	NA	NA	NA	NA	NA	NA	No	NA	HPRC,1KG-ONT	Yes	0.351	Yes	NA,NA	NA	NA
chr12:117793144	393718	DEL	112	0.8841	0.4146	68	KSR2(1.0,0.318)	KSR2(1.0,0.318)	KSR2(1.0,0.318)	NA	NA	NA	NA	NA	NA	No	ID=12-117793124-117793135-CA;MOTIFS=CA;STRUC=(CA)n,ID=12-117793230-117793239-CA;MOTIFS=CA;STRUC=<TR888095>	HPRC,HGSVC,1KG-ONT	Yes	2.335	Yes	NA,NA	NA	NA
chr12:117793244	393719	DEL	103	0.9436	0.2359	5	KSR2(1.0,0.318)	KSR2(1.0,0.318)	KSR2(1.0,0.318)	NA	NA	NA	NA	NA	NA	No	NA	HPRC,HGSVC,1KG-ONT	Yes	2.157	Yes	NA,NA	NA	NA
chr12:117793788	393720	INS	82	0.8733	0.458	25	KSR2(1.0,0.318)	KSR2(1.0,0.318)	KSR2(1.0,0.318)	NA	NA	NA	NA	NA	NA	No	NA	HPRC,HGSVC,1KG-ONT	Yes	0.313	Yes	NA,NA	NA	NA
chr12:117793788	393721	INS	53	0.8764	0.4921	11	KSR2(1.0,0.318)	KSR2(1.0,0.318)	KSR2(1.0,0.318)	NA	NA	NA	NA	NA	NA	No	NA	HPRC	Yes	0.313	Yes	NA,NA	NA	NA
chr12:117794374	393722	DEL	67	0.94	0.2495	70	KSR2(1.0,0.318)	KSR2(1.0,0.318)	KSR2(1.0,0.318)	NA	NA	NA	NA	NA	NA	No	ID=12-117793920-117793929-CA,12-117793967-117793976-CA,12-117793998-117794007-CA,12-117794071-117794141-ACACCAACATGCACACTC,12-117794186-117794195-CA,12-117794217-117794226-CA,12-117794269-117794278-CA,12-117794303-117794312-CA,12-117794353-117794362-CA,12-117794446-117794455-CA,12-117794511-117794520-CA,12-117794557-117794566-CA;MOTIFS=ACACCAACATGCACACTC,CA;STRUC=<VC57465>	HPRC,HGSVC,1KG-ONT	No	1.5	Yes	NA,NA	NA	NA
chr12:117794391	393723	DEL	71	0.9221	0.3031	1	KSR2(1.0,0.318)	KSR2(1.0,0.318)	KSR2(1.0,0.318)	NA	NA	NA	NA	NA	NA	No	ID=12-117793920-117793929-CA,12-117793967-117793976-CA,12-117793998-117794007-CA,12-117794071-117794141-ACACCAACATGCACACTC,12-117794186-117794195-CA,12-117794217-117794226-CA,12-117794269-117794278-CA,12-117794303-117794312-CA,12-117794353-117794362-CA,12-117794446-117794455-CA,12-117794511-117794520-CA,12-117794557-117794566-CA;MOTIFS=ACACCAACATGCACACTC,CA;STRUC=<VC57465>	HPRC,HGSVC,1KG-ONT	No	1.317	No	NA,NA	NA	NA
chr12:117794392	393724	DEL	65	0.8697	0.4949	76	KSR2(1.0,0.318)	KSR2(1.0,0.318)	KSR2(1.0,0.318)	NA	NA	NA	NA	NA	NA	No	ID=12-117793920-117793929-CA,12-117793967-117793976-CA,12-117793998-117794007-CA,12-117794071-117794141-ACACCAACATGCACACTC,12-117794186-117794195-CA,12-117794217-117794226-CA,12-117794269-117794278-CA,12-117794303-117794312-CA,12-117794353-117794362-CA,12-117794446-117794455-CA,12-117794511-117794520-CA,12-117794557-117794566-CA;MOTIFS=ACACCAACATGCACACTC,CA;STRUC=<VC57465>	HPRC,HGSVC,1KG-ONT	No	1.239	Yes	NA,NA	NA	NA
chr12:117794473	393725	DEL	60	0.9397	0.2381	44	KSR2(1.0,0.318)	KSR2(1.0,0.318)	KSR2(1.0,0.318)	NA	NA	NA	NA	NA	NA	No	ID=12-117793920-117793929-CA,12-117793967-117793976-CA,12-117793998-117794007-CA,12-117794071-117794141-ACACCAACATGCACACTC,12-117794186-117794195-CA,12-117794217-117794226-CA,12-117794269-117794278-CA,12-117794303-117794312-CA,12-117794353-117794362-CA,12-117794446-117794455-CA,12-117794511-117794520-CA,12-117794557-117794566-CA;MOTIFS=ACACCAACATGCACACTC,CA;STRUC=<VC57465>	HPRC,HGSVC,1KG-ONT	No	1.743	Yes	NA,NA	NA	NA
chr12:117848773	393726	INS	136	0.8508	0.6542	1	KSR2(1.0,0.318)	KSR2(1.0,0.318)	KSR2(1.0,0.318)	NA	NA	NA	NA	NA	NA	No	NA	NA	No	3.242	No	NA,NA	NA	NA
chr12:117848773	393727	INS	68	0.9224	0.291	9	KSR2(1.0,0.318)	KSR2(1.0,0.318)	KSR2(1.0,0.318)	NA	NA	NA	NA	NA	NA	No	NA	HPRC,HGSVC,1KG-ONT	Yes	3.242	Yes	NA,NA	NA	NA
chr12:117848773	393728	INS	102	0.8694	0.5087	2	KSR2(1.0,0.318)	KSR2(1.0,0.318)	KSR2(1.0,0.318)	NA	NA	NA	NA	NA	NA	No	NA	1KG-ONT	Yes	3.242	No	NA,NA	NA	NA
chr12:117848773	393729	INS	170	0.8706	0.549	1	KSR2(1.0,0.318)	KSR2(1.0,0.318)	KSR2(1.0,0.318)	NA	NA	NA	NA	NA	NA	No	NA	NA	No	3.242	Yes	NA,NA	NA	NA
chr12:117848826	393731	INS	77	0.8408	0.5802	4	KSR2(1.0,0.318)	KSR2(1.0,0.318)	KSR2(1.0,0.318)	NA	NA	NA	NA	NA	NA	No	ID=12-117848773-117848807-TGATGGTGGTGGGTGGTGATGGTGGTAACAACAG,12-117848776-117848785-TGG,12-117848786-117848798-TGG,12-117848810-117848819-TGG,12-117848834-117848843-GTG,12-117848841-117848871-TGA,12-117848841-117848871-TGATGGTGA,12-117848889-117848903-TGG;MOTIFS=TGA,TGG,TGATGGTGA,TGATGGTGGTGGGTGGTGATGGTGGTAACAACAG,GTG;STRUC=<VC57475>	HPRC,HGSVC,1KG-ONT	Yes	3.242	Yes	NA,NA	NA	NA
chr12:117848826	393730	INS	179	0.8716	0.4727	1	KSR2(1.0,0.318)	KSR2(1.0,0.318)	KSR2(1.0,0.318)	NA	NA	NA	NA	NA	NA	No	ID=12-117848773-117848807-TGATGGTGGTGGGTGGTGATGGTGGTAACAACAG,12-117848776-117848785-TGG,12-117848786-117848798-TGG,12-117848810-117848819-TGG,12-117848834-117848843-GTG,12-117848841-117848871-TGA,12-117848841-117848871-TGATGGTGA,12-117848889-117848903-TGG;MOTIFS=TGA,TGG,TGATGGTGA,TGATGGTGGTGGGTGGTGATGGTGGTAACAACAG,GTG;STRUC=<VC57475>	NA	No	3.242	No	NA,NA	NA	NA
chr12:117848834	393732	INS	111	0.8476	0.5749	5	KSR2(1.0,0.318)	KSR2(1.0,0.318)	KSR2(1.0,0.318)	NA	NA	NA	NA	NA	NA	No	ID=12-117848773-117848807-TGATGGTGGTGGGTGGTGATGGTGGTAACAACAG,12-117848776-117848785-TGG,12-117848786-117848798-TGG,12-117848810-117848819-TGG,12-117848834-117848843-GTG,12-117848841-117848871-TGA,12-117848841-117848871-TGATGGTGA,12-117848889-117848903-TGG;MOTIFS=TGA,TGG,TGATGGTGA,TGATGGTGGTGGGTGGTGATGGTGGTAACAACAG,GTG;STRUC=<VC57475>	NA	Yes	3.242	No	NA,NA	NA	NA
chr12:117852821	393733	INS	6072	0.8009	0.6852	1	KSR2(1.0,0.318)	KSR2(1.0,0.318)	KSR2(1.0,0.318)	NA	NA	NA	NA	NA	NA	No	NA	NA	Yes	0.794	No	NA,NA	NA	NA
chr12:117878154	393734	INS	70	0.8968	0.4677	97	KSR2(1.0,0.318)	KSR2(1.0,0.318)	KSR2(1.0,0.318)	NA	NA	NA	NA	NA	NA	No	ID=12-117878146-117878181-TGCACCACCGTGCAAGAATTCAGGCAAACTTAACC;MOTIFS=TGCACCACCGTGCAAGAATTCAGGCAAACTTAACC;STRUC=(TGCACCACCGTGCAAGAATTCAGGCAAACTTAACC)n	HPRC,HGSVC,1KG-ONT	Yes	2.066	Yes	NA,NA	NA	NA
chr12:117882561	393735	INS	64	0.87	0.4616	4	KSR2(1.0,0.318)	KSR2(1.0,0.318)	KSR2(1.0,0.318)	NA	NA	NA	NA	NA	NA	No	NA	NA	Yes	3.242	Yes	NA,NA	NA	NA
chr12:117926090	393736	DEL	1179	0.8132	0.6528	1	KSR2(1.0,0.318)	KSR2(1.0,0.318)	KSR2(1.0,0.318)	NA	NA	NA	NA	NA	NA	No	ID=12-117926444-117926453-GCT;MOTIFS=GCT;STRUC=<TR888378>,ID=12-117926519-117926529-CT;MOTIFS=CT;STRUC=<TR888379>	NA	Yes	4.181	No	NA,NA	NA	NA
chr12:117927400	393737	DEL	313	0.919	0.3095	3	KSR2(1.0,0.318)	KSR2(1.0,0.318)	KSR2(1.0,0.318)	NA	NA	NA	NA	NA	NA	No	ID=12-117927701-117927710-A;MOTIFS=A;STRUC=<TR888381>	NA	Yes	1.44	No	NA,NA	NA	NA
chr12:117947187	393738	INS	67	0.821	0.6408	7	KSR2(1.0,0.318)	KSR2(1.0,0.318)	KSR2(1.0,0.318)	NA	NA	NA	NA	NA	NA	No	ID=12-117947166-117947189-AAAG,12-117947178-117947216-AAAGAAAGA,12-117947205-117947259-AAAG;MOTIFS=AAAG,AAAGAAAGA;STRUC=<VC57486>	1KG-ONT	Yes	0.794	No	NA,NA	NA	NA
chr12:117947196	393742	INS	71	0.8013	0.6786	3	KSR2(1.0,0.318)	KSR2(1.0,0.318)	KSR2(1.0,0.318)	NA	NA	NA	NA	NA	NA	No	ID=12-117947166-117947189-AAAG,12-117947178-117947216-AAAGAAAGA,12-117947205-117947259-AAAG;MOTIFS=AAAG,AAAGAAAGA;STRUC=<VC57486>	1KG-ONT	Yes	0.794	No	NA,NA	NA	NA
chr12:117947196	393741	INS	63	0.8094	0.6837	7	KSR2(1.0,0.318)	KSR2(1.0,0.318)	KSR2(1.0,0.318)	NA	NA	NA	NA	NA	NA	No	ID=12-117947166-117947189-AAAG,12-117947178-117947216-AAAGAAAGA,12-117947205-117947259-AAAG;MOTIFS=AAAG,AAAGAAAGA;STRUC=<VC57486>	1KG-ONT	Yes	0.794	No	NA,NA	NA	NA
chr12:117947196	393740	INS	57	0.8698	0.4539	28	KSR2(1.0,0.318)	KSR2(1.0,0.318)	KSR2(1.0,0.318)	NA	NA	NA	NA	NA	NA	No	ID=12-117947166-117947189-AAAG,12-117947178-117947216-AAAGAAAGA,12-117947205-117947259-AAAG;MOTIFS=AAAG,AAAGAAAGA;STRUC=<VC57486>	1KG-ONT	Yes	0.794	Yes	NA,NA	NA	NA
chr12:117947196	393739	INS	53	0.9032	0.3655	32	KSR2(1.0,0.318)	KSR2(1.0,0.318)	KSR2(1.0,0.318)	NA	NA	NA	NA	NA	NA	No	ID=12-117947166-117947189-AAAG,12-117947178-117947216-AAAGAAAGA,12-117947205-117947259-AAAG;MOTIFS=AAAG,AAAGAAAGA;STRUC=<VC57486>	1KG-ONT	Yes	0.794	Yes	NA,NA	NA	NA
chr12:117947205	393743	INS	213	0.9312	0.4079	2	KSR2(1.0,0.318)	KSR2(1.0,0.318)	KSR2(1.0,0.318)	NA	NA	NA	NA	NA	NA	No	ID=12-117947166-117947189-AAAG,12-117947178-117947216-AAAGAAAGA,12-117947205-117947259-AAAG;MOTIFS=AAAG,AAAGAAAGA;STRUC=<VC57486>	HPRC,1KG-ONT	Yes	0.794	No	NA,NA	NA	NA
chr12:117947226	393744	INS	136	0.8358	0.5462	2	KSR2(1.0,0.318)	KSR2(1.0,0.318)	KSR2(1.0,0.318)	NA	NA	NA	NA	NA	NA	No	ID=12-117947166-117947189-AAAG,12-117947178-117947216-AAAGAAAGA,12-117947205-117947259-AAAG;MOTIFS=AAAG,AAAGAAAGA;STRUC=<VC57486>	NA	Yes	0.794	No	NA,NA	NA	NA
chr12:117947240	393745	INS	52	0.8485	0.5632	26	KSR2(1.0,0.318)	KSR2(1.0,0.318)	KSR2(1.0,0.318)	NA	NA	NA	NA	NA	NA	No	ID=12-117947166-117947189-AAAG,12-117947178-117947216-AAAGAAAGA,12-117947205-117947259-AAAG;MOTIFS=AAAG,AAAGAAAGA;STRUC=<VC57486>	1KG-ONT	Yes	0.794	Yes	NA,NA	NA	NA
chr12:117947259	393746	INS	136	0.8938	0.3946	1	KSR2(1.0,0.318)	KSR2(1.0,0.318)	KSR2(1.0,0.318)	NA	NA	NA	NA	NA	NA	No	ID=12-117947166-117947189-AAAG,12-117947178-117947216-AAAGAAAGA,12-117947205-117947259-AAAG;MOTIFS=AAAG,AAAGAAAGA;STRUC=<VC57486>	NA	Yes	0.794	No	NA,NA	NA	NA
chr12:117947574	393747	INS	321	0.906	0.336	50	KSR2(1.0,0.318)	KSR2(1.0,0.318)	KSR2(1.0,0.318)	NA	NA	NA	NA	NA	NA	No	NA	HPRC,HGSVC,1KG-ONT	Yes	3.242	Yes	NA,NA	NA	NA
chr12:118009279	393748	DEL	1417	0.8695	0.4819	97	NA	NA	NA	NA	NA	NA	NA	NA	NA	No	ID=12-118009345-118009365-AAAAAT;MOTIFS=AAAAAT;STRUC=<TR888586>,ID=12-118009884-118009915-A;MOTIFS=A;STRUC=<TR888587>,ID=12-118010022-118010031-TC;MOTIFS=TC;STRUC=(TC)n,ID=12-118010438-118010447-GTG;MOTIFS=GTG;STRUC=<TR888588>,ID=12-118010579-118010599-A;MOTIFS=A;STRUC=(A)n	HPRC,HGSVC,1KG-ONT	Yes	0.203	Yes	NA,NA	NA	NA
chr12:118023781	393749	INS	318	0.9921	0.0343	9	RFC5(0.25851,0.761)	NA	NA	NA	NA	NA	NA	NA	NA	No	NA	HPRC,HGSVC,1KG-ONT	Yes	2.941	Yes	NA,NA	NA	NA
chr12:118098228	393754	DEL	108	0.8589	0.5586	80	NA	NA	NA	NA	NA	NA	NA	NA	enhancer	No	ID=12-118098228-118098389-GCCTCTCCCTCTCTCTCC;MOTIFS=GCCTCTCCCTCTCTCTCC;STRUC=<TR888755>,ID=12-118098236-118098245-CT,12-118098254-118098263-CT,12-118098272-118098281-CT,12-118098290-118098299-CT,12-118098308-118098317-CT,12-118098326-118098335-CT,12-118098344-118098353-CT,12-118098362-118098371-CT,12-118098380-118098390-CT;MOTIFS=CT;STRUC=<VC57514>	HPRC,HGSVC	Yes	2.875	Yes	NA,NA	NA	NA
chr12:118098228	393753	DEL	90	0.9546	0.2002	208	NA	NA	NA	NA	NA	NA	NA	NA	enhancer	No	ID=12-118098228-118098389-GCCTCTCCCTCTCTCTCC;MOTIFS=GCCTCTCCCTCTCTCTCC;STRUC=<TR888755>,ID=12-118098236-118098245-CT,12-118098254-118098263-CT,12-118098272-118098281-CT,12-118098290-118098299-CT,12-118098308-118098317-CT,12-118098326-118098335-CT,12-118098344-118098353-CT,12-118098362-118098371-CT,12-118098380-118098390-CT;MOTIFS=CT;STRUC=<VC57514>	HPRC,HGSVC,1KG-ONT	Yes	2.533	Yes	NA,NA	NA	NA
chr12:118098228	393752	DEL	72	0.8835	0.4391	340	NA	NA	NA	NA	NA	NA	NA	NA	enhancer	No	ID=12-118098228-118098389-GCCTCTCCCTCTCTCTCC;MOTIFS=GCCTCTCCCTCTCTCTCC;STRUC=<TR888755>,ID=12-118098236-118098245-CT,12-118098254-118098263-CT,12-118098272-118098281-CT,12-118098290-118098299-CT,12-118098308-118098317-CT,12-118098326-118098335-CT,12-118098344-118098353-CT,12-118098362-118098371-CT,12-118098380-118098390-CT;MOTIFS=CT;STRUC=<VC57514>	HPRC,HGSVC,1KG-ONT	Yes	3.149	Yes	NA,NA	NA	NA
chr12:118098228	393751	DEL	54	0.9375	0.2489	306	NA	NA	NA	NA	NA	NA	NA	NA	enhancer	No	ID=12-118098228-118098389-GCCTCTCCCTCTCTCTCC;MOTIFS=GCCTCTCCCTCTCTCTCC;STRUC=<TR888755>,ID=12-118098236-118098245-CT,12-118098254-118098263-CT,12-118098272-118098281-CT,12-118098290-118098299-CT,12-118098308-118098317-CT,12-118098326-118098335-CT,12-118098344-118098353-CT,12-118098362-118098371-CT,12-118098380-118098390-CT;MOTIFS=CT;STRUC=<VC57514>	HPRC,HGSVC,1KG-ONT	Yes	3.061	Yes	NA,NA	NA	NA
chr12:118098228	393750	INS	72	0.8254	0.6282	3	NA	NA	NA	NA	NA	NA	NA	NA	enhancer	No	NA	NA	No	2.53	Yes	NA,NA	NA	NA
chr12:118098235	393755	DEL	53	0.8976	0.4399	42	NA	NA	NA	NA	NA	NA	NA	NA	enhancer	No	ID=12-118098228-118098389-GCCTCTCCCTCTCTCTCC;MOTIFS=GCCTCTCCCTCTCTCTCC;STRUC=<TR888755>,ID=12-118098236-118098245-CT,12-118098254-118098263-CT,12-118098272-118098281-CT,12-118098290-118098299-CT,12-118098308-118098317-CT,12-118098326-118098335-CT,12-118098344-118098353-CT,12-118098362-118098371-CT,12-118098380-118098390-CT;MOTIFS=CT;STRUC=<VC57514>	HPRC,HGSVC,1KG-ONT	Yes	3.061	Yes	NA,NA	NA	NA
chr12:118098352	393756	INS	129	0.813	0.6715	1	NA	NA	NA	NA	NA	NA	NA	NA	enhancer	No	ID=12-118098228-118098389-GCCTCTCCCTCTCTCTCC;MOTIFS=GCCTCTCCCTCTCTCTCC;STRUC=<TR888755>,ID=12-118098236-118098245-CT,12-118098254-118098263-CT,12-118098272-118098281-CT,12-118098290-118098299-CT,12-118098308-118098317-CT,12-118098326-118098335-CT,12-118098344-118098353-CT,12-118098362-118098371-CT,12-118098380-118098390-CT;MOTIFS=CT;STRUC=<VC57514>	NA	No	2.53	No	NA,NA	NA	NA
chr12:118131321	393757	DEL	2025	0.8678	0.5186	45	NA	NA	NA	NA	NA	NA	NA	NA	enhancer	No	ID=12-118131542-118131551-A;MOTIFS=A;STRUC=<TR888842>,ID=12-118131752-118131761-ATT;MOTIFS=ATT;STRUC=<TR888843>,ID=12-118131760-118131777-TTTTG;MOTIFS=TTTTG;STRUC=<TR888844>,ID=12-118131917-118131926-CAC;MOTIFS=CAC;STRUC=<TR888845>,ID=12-118132767-118132802-ACAAA;MOTIFS=ACAAA;STRUC=<TR888846>,ID=12-118132964-118132972-A;MOTIFS=A;STRUC=<TR888847>,ID=12-118133026-118133035-T;MOTIFS=T;STRUC=<TR888848>,ID=12-118133194-118133227-TTATT;MOTIFS=TTATT;STRUC=(TTATT)n	HPRC,1KG-ONT	Yes	3.994	Yes	NA,NA	NA	NA
chr12:118133182	393758	INS	61	0.8927	0.3978	7	NA	NA	NA	NA	NA	NA	NA	NA	NA	No	NA	HGSVC,1KG-ONT	Yes	0.354	Yes	NA,NA	NA	NA
chr12:118133183	393765	INS	90	0.8572	0.5435	1	NA	NA	NA	NA	NA	NA	NA	NA	NA	No	ID=12-118133194-118133227-TTATT;MOTIFS=TTATT;STRUC=(TTATT)n	HGSVC,1KG-ONT	Yes	0.354	No	NA,NA	NA	NA
chr12:118133183	393764	INS	168	0.845	0.6235	4	NA	NA	NA	NA	NA	NA	NA	NA	NA	No	ID=12-118133194-118133227-TTATT;MOTIFS=TTATT;STRUC=(TTATT)n	NA	Yes	0.354	Yes	NA,NA	NA	NA
chr12:118133183	393763	INS	76	0.8216	0.6496	26	NA	NA	NA	NA	NA	NA	NA	NA	NA	No	ID=12-118133194-118133227-TTATT;MOTIFS=TTATT;STRUC=(TTATT)n	HGSVC,1KG-ONT	Yes	0.354	Yes	NA,NA	NA	NA
chr12:118133183	393762	INS	71	0.8734	0.516	11	NA	NA	NA	NA	NA	NA	NA	NA	NA	No	ID=12-118133194-118133227-TTATT;MOTIFS=TTATT;STRUC=(TTATT)n	HGSVC,1KG-ONT	Yes	0.354	Yes	NA,NA	NA	NA
chr12:118133183	393761	INS	66	0.8618	0.5207	7	NA	NA	NA	NA	NA	NA	NA	NA	NA	No	ID=12-118133194-118133227-TTATT;MOTIFS=TTATT;STRUC=(TTATT)n	HGSVC,1KG-ONT	Yes	0.354	Yes	NA,NA	NA	NA
chr12:118133183	393760	INS	56	0.859	0.5637	5	NA	NA	NA	NA	NA	NA	NA	NA	NA	No	ID=12-118133194-118133227-TTATT;MOTIFS=TTATT;STRUC=(TTATT)n	HGSVC	Yes	0.354	No	NA,NA	NA	NA
chr12:118133183	393759	INS	51	0.8475	0.6204	3	NA	NA	NA	NA	NA	NA	NA	NA	NA	No	ID=12-118133194-118133227-TTATT;MOTIFS=TTATT;STRUC=(TTATT)n	NA	Yes	0.354	Yes	NA,NA	NA	NA
chr12:118133185	393767	INS	325	0.9038	0.3663	2	NA	NA	NA	NA	NA	NA	NA	NA	NA	No	ID=12-118133194-118133227-TTATT;MOTIFS=TTATT;STRUC=(TTATT)n	HGSVC,1KG-ONT	Yes	0.354	Yes	NA,NA	NA	NA
chr12:118133185	393766	INS	84	0.8261	0.6738	22	NA	NA	NA	NA	NA	NA	NA	NA	NA	No	ID=12-118133194-118133227-TTATT;MOTIFS=TTATT;STRUC=(TTATT)n	HGSVC,1KG-ONT	Yes	0.354	Yes	NA,NA	NA	NA
chr12:118133196	393768	INS	1107	0.8714	0.4543	1	NA	NA	NA	NA	NA	NA	NA	NA	NA	No	ID=12-118133194-118133227-TTATT;MOTIFS=TTATT;STRUC=(TTATT)n	1KG-ONT	No	0.354	No	NA,NA	NA	NA
chr12:118133224	393769	INS	90	0.9158	0.3297	3	NA	NA	NA	NA	NA	NA	NA	NA	NA	No	ID=12-118133194-118133227-TTATT;MOTIFS=TTATT;STRUC=(TTATT)n	HGSVC,1KG-ONT	Yes	0.354	Yes	NA,NA	NA	NA
chr12:118133224	393770	INS	96	0.9764	0.3983	8	NA	NA	NA	NA	NA	NA	NA	NA	NA	No	ID=12-118133194-118133227-TTATT;MOTIFS=TTATT;STRUC=(TTATT)n	HGSVC,1KG-ONT	Yes	0.354	Yes	NA,NA	NA	NA
chr12:118133225	393771	INS	66	0.8229	0.6574	4	NA	NA	NA	NA	NA	NA	NA	NA	NA	No	ID=12-118133194-118133227-TTATT;MOTIFS=TTATT;STRUC=(TTATT)n	HGSVC,1KG-ONT	Yes	0.354	Yes	NA,NA	NA	NA
chr12:118133225	393772	INS	60	0.8809	0.6186	2	NA	NA	NA	NA	NA	NA	NA	NA	NA	No	ID=12-118133194-118133227-TTATT;MOTIFS=TTATT;STRUC=(TTATT)n	HGSVC,1KG-ONT	Yes	0.354	No	NA,NA	NA	NA
chr12:118133225	393773	INS	71	0.8266	0.6152	10	NA	NA	NA	NA	NA	NA	NA	NA	NA	No	ID=12-118133194-118133227-TTATT;MOTIFS=TTATT;STRUC=(TTATT)n	HGSVC,1KG-ONT	Yes	0.354	No	NA,NA	NA	NA
chr12:118133225	393774	INS	50	0.9393	0.225	3	NA	NA	NA	NA	NA	NA	NA	NA	NA	No	ID=12-118133194-118133227-TTATT;MOTIFS=TTATT;STRUC=(TTATT)n	NA	Yes	0.354	No	NA,NA	NA	NA
chr12:118133225	393775	INS	132	0.9672	0.153	6	NA	NA	NA	NA	NA	NA	NA	NA	NA	No	ID=12-118133194-118133227-TTATT;MOTIFS=TTATT;STRUC=(TTATT)n	HGSVC	Yes	0.354	Yes	NA,NA	NA	NA
chr12:118133225	393776	INS	152	0.7981	0.6992	2	NA	NA	NA	NA	NA	NA	NA	NA	NA	No	ID=12-118133194-118133227-TTATT;MOTIFS=TTATT;STRUC=(TTATT)n	NA	Yes	0.354	No	NA,NA	NA	NA
chr12:118133225	393777	INS	247	0.9132	0.6269	2	NA	NA	NA	NA	NA	NA	NA	NA	NA	No	ID=12-118133194-118133227-TTATT;MOTIFS=TTATT;STRUC=(TTATT)n	HGSVC,1KG-ONT	Yes	0.354	No	NA,NA	NA	NA
chr12:118133225	393779	INS	452	0.8758	0.5245	4	NA	NA	NA	NA	NA	NA	NA	NA	NA	No	ID=12-118133194-118133227-TTATT;MOTIFS=TTATT;STRUC=(TTATT)n	HGSVC,1KG-ONT	Yes	0.354	No	NA,NA	NA	NA
chr12:118133225	393778	INS	267	0.8317	0.5926	2	NA	NA	NA	NA	NA	NA	NA	NA	NA	No	ID=12-118133194-118133227-TTATT;MOTIFS=TTATT;STRUC=(TTATT)n	HGSVC,1KG-ONT	Yes	0.354	Yes	NA,NA	NA	NA
chr12:118147729	393780	DEL	271	0.8718	0.4861	1	NA	NA	NA	NA	NA	NA	NA	NA	NA	No	ID=12-118147939-118147947-T;MOTIFS=T;STRUC=<TR888877>	NA	Yes	0.198	No	NA,NA	NA	NA
chr12:118159876	393781	INS	139	0.9	0.358	1	TAOK3(1.0,0.339)	NA	NA	NA	NA	NA	NA	NA	NA	No	NA	NA	Yes	11.69	No	NA,NA	NA	NA
chr12:118166003	393782	DEL	3877	0.8637	0.5329	1	TAOK3(1.0,0.339)	NA	NA	NA	NA	NA	NA	NA	NA	No	ID=12-118166538-118166555-A;MOTIFS=A;STRUC=<TR888914>,ID=12-118166802-118166815-TG,12-118166814-118166828-TA,12-118166827-118166846-AC,12-118166839-118166847-ACAT,12-118166847-118166871-AC;MOTIFS=AC,TA,TG,ACAT;STRUC=<VC57521>,ID=12-118167152-118167161-TG;MOTIFS=TG;STRUC=<TR888915>,ID=12-118167669-118167683-T;MOTIFS=T;STRUC=<TR888916>,ID=12-118168946-118168958-GCTT,12-118169000-118169022-CTTT;MOTIFS=GCTT,CTTT;STRUC=<VC57522>,ID=12-118168957-118169001-TTCC;MOTIFS=TTCC;STRUC=<TR888917>,ID=12-118169160-118169170-CCA;MOTIFS=CCA;STRUC=<TR888918>,ID=12-118169316-118169326-C;MOTIFS=C;STRUC=<TR888919>,ID=12-118169326-118169335-T;MOTIFS=T;STRUC=(T)n,ID=12-118169463-118169473-CCA;MOTIFS=CCA;STRUC=<TR888920>,ID=12-118169729-118169738-T;MOTIFS=T;STRUC=<TR888921>	NA	Yes	5.111	No	NA,NA	NA	NA
chr12:118295133	393783	INS	982	0.8981	0.3979	209	TAOK3(1.0,0.339)	NA	NA	NA	NA	NA	NA	NA	NA	No	ID=12-118295056-118295067-T;MOTIFS=T;STRUC=(T)n	HPRC,HGSVC,1KG-ONT	No	0.692	Yes	NA,NA	NA	NA
chr12:118348781	393784	INS	351	0.8311	0.5959	12	TAOK3(1.0,0.339)	NA	NA	NA	NA	NA	NA	NA	NA	No	NA	NA	Yes	4.889	Yes	NA,NA	NA	NA
chr12:118395196	393785	DEL	51	0.8223	0.6393	3	SUDS3(0.0029071,0.732)	NA	NA	NA	NA	NA	NA	NA	NA	No	ID=12-118395216-118395243-T;MOTIFS=T;STRUC=<TR889392>	NA	Yes	0.144	Yes	NA,NA	NA	NA
chr12:118449888	393786	INS	305	0.9247	0.2843	17	NA	NA	NA	NA	NA	NA	NA	NA	NA	No	NA	HGSVC	Yes	8.917	Yes	NA,NA	NA	NA
chr12:118504289	393787	INS	133	0.8755	0.4406	333	NA	NA	NA	NA	NA	NA	NA	NA	NA	No	NA	HPRC,HGSVC,1KG-ONT	No	0.692	Yes	NA,NA	NA	NA
chr12:118514720	393788	DEL	123	0.8591	0.5095	1	NA	NA	NA	NA	NA	NA	NA	NA	NA	No	ID=12-118514678-118514839-TACACTTGCAGACCCAAGATGGACCAATTAGAATGCTTCCC;MOTIFS=TACACTTGCAGACCCAAGATGGACCAATTAGAATGCTTCCC;STRUC=<TR889595>	NA	No	2.942	No	NA,NA	NA	NA
chr12:118514838	393789	INS	81	0.8912	0.4464	104	NA	NA	NA	NA	NA	NA	NA	NA	NA	No	ID=12-118514678-118514839-TACACTTGCAGACCCAAGATGGACCAATTAGAATGCTTCCC;MOTIFS=TACACTTGCAGACCCAAGATGGACCAATTAGAATGCTTCCC;STRUC=<TR889595>	NA	No	0.469	Yes	NA,NA	NA	NA
chr12:118514884	393790	DEL	82	0.8943	0.3966	2	NA	NA	NA	NA	NA	NA	NA	NA	NA	No	NA	NA	No	1.254	Yes	NA,NA	NA	NA
chr12:118553770	393791	INS	74	0.9034	0.3381	1	NA	NA	NA	NA	NA	NA	NA	NA	NA	No	NA	NA	Yes	1.616	No	NA,NA	NA	NA
chr12:118581058	393792	INS	55	0.8913	0.4074	1	NA	NA	NA	NA	NA	NA	NA	NA	NA	No	NA	NA	Yes	5.016	No	NA,NA	NA	NA
chr12:118602939	393793	DEL	152	0.8492	0.587	2	NA	NA	NA	NA	NA	NA	NA	NA	NA	No	NA	NA	Yes	3.724	No	NA,NA	NA	NA
chr12:118609361	393794	DEL	1896	0.8588	0.5088	8	NA	NA	NA	NA	NA	NA	NA	NA	NA	No	ID=12-118609370-118609379-GA;MOTIFS=GA;STRUC=<TR889781>,ID=12-118609380-118609392-GA;MOTIFS=GA;STRUC=<TR889782>,ID=12-118609529-118609546-CAGGG;MOTIFS=CAGGG;STRUC=<TR889783>,ID=12-118611223-118611235-TGAA;MOTIFS=TGAA;STRUC=<TR889784>	HGSVC	Yes	4.266	No	NA,NA	NA	NA
chr12:118612445	393795	INS	51	0.8439	0.6871	111	NA	NA	NA	NA	NA	NA	NA	NA	NA	No	ID=12-118612430-118612445-AAT;MOTIFS=AAT;STRUC=<TR889786>	HPRC,HGSVC	No	1.616	Yes	NA,NA	NA	NA
chr12:118612445	393796	INS	57	0.8814	0.4324	11	NA	NA	NA	NA	NA	NA	NA	NA	NA	No	ID=12-118612430-118612445-AAT;MOTIFS=AAT;STRUC=<TR889786>	HPRC,HGSVC	No	1.616	Yes	NA,NA	NA	NA
chr12:118612445	393797	INS	54	0.8549	0.5546	8	NA	NA	NA	NA	NA	NA	NA	NA	NA	No	ID=12-118612430-118612445-AAT;MOTIFS=AAT;STRUC=<TR889786>	HPRC,HGSVC	No	1.616	No	NA,NA	NA	NA
chr12:118622444	393798	INS	86	0.836	0.6064	1	NA	NA	NA	NA	NA	NA	NA	NA	NA	No	NA	NA	No	3.322	No	NA,NA	NA	NA
chr12:118681176	393800	DEL	292	0.8973	0.4194	1	NA	NA	NA	NA	NA	NA	NA	NA	NA	No	ID=12-118681036-118681047-TTC,12-118681230-118681610-TAGATGCCAGTCACACTGTAGATGCTCAGTTATCCAGAGTTAATGTGAGTTGTTCATGCCCTTGATGTGCCTG;MOTIFS=TAGATGCCAGTCACACTGTAGATGCTCAGTTATCCAGAGTTAATGTGAGTTGTTCATGCCCTTGATGTGCCTG,TTC;STRUC=<VC57557>	NA	No	1.416	No	NA,NA	NA	NA
chr12:118681176	393799	DEL	146	0.8317	0.6078	611	NA	NA	NA	NA	NA	NA	NA	NA	NA	No	ID=12-118681036-118681047-TTC,12-118681230-118681610-TAGATGCCAGTCACACTGTAGATGCTCAGTTATCCAGAGTTAATGTGAGTTGTTCATGCCCTTGATGTGCCTG;MOTIFS=TAGATGCCAGTCACACTGTAGATGCTCAGTTATCCAGAGTTAATGTGAGTTGTTCATGCCCTTGATGTGCCTG,TTC;STRUC=<VC57557>	HPRC,HGSVC,1KG-ONT	No	1.31	Yes	NA,NA	NA	NA
chr12:118681230	393803	DEL	73	0.9524	0.2063	56	NA	NA	NA	NA	NA	NA	NA	NA	NA	No	ID=12-118681036-118681047-TTC,12-118681230-118681610-TAGATGCCAGTCACACTGTAGATGCTCAGTTATCCAGAGTTAATGTGAGTTGTTCATGCCCTTGATGTGCCTG;MOTIFS=TAGATGCCAGTCACACTGTAGATGCTCAGTTATCCAGAGTTAATGTGAGTTGTTCATGCCCTTGATGTGCCTG,TTC;STRUC=<VC57557>	HPRC,HGSVC	No	3.114	Yes	NA,NA	NA	NA
chr12:118681230	393802	INS	146	0.8088	0.6718	37	NA	NA	NA	NA	NA	NA	NA	NA	NA	No	ID=12-118681036-118681047-TTC,12-118681230-118681610-TAGATGCCAGTCACACTGTAGATGCTCAGTTATCCAGAGTTAATGTGAGTTGTTCATGCCCTTGATGTGCCTG;MOTIFS=TAGATGCCAGTCACACTGTAGATGCTCAGTTATCCAGAGTTAATGTGAGTTGTTCATGCCCTTGATGTGCCTG,TTC;STRUC=<VC57557>	HPRC,HGSVC	No	1.616	Yes	NA,NA	NA	NA
chr12:118681230	393801	INS	73	0.9031	0.3536	209	NA	NA	NA	NA	NA	NA	NA	NA	NA	No	ID=12-118681036-118681047-TTC,12-118681230-118681610-TAGATGCCAGTCACACTGTAGATGCTCAGTTATCCAGAGTTAATGTGAGTTGTTCATGCCCTTGATGTGCCTG;MOTIFS=TAGATGCCAGTCACACTGTAGATGCTCAGTTATCCAGAGTTAATGTGAGTTGTTCATGCCCTTGATGTGCCTG,TTC;STRUC=<VC57557>	HPRC,HGSVC,1KG-ONT	No	1.616	Yes	NA,NA	NA	NA
chr12:118681269	393804	DEL	145	0.8208	0.6695	14	NA	NA	NA	NA	NA	NA	NA	NA	NA	No	ID=12-118681036-118681047-TTC,12-118681230-118681610-TAGATGCCAGTCACACTGTAGATGCTCAGTTATCCAGAGTTAATGTGAGTTGTTCATGCCCTTGATGTGCCTG;MOTIFS=TAGATGCCAGTCACACTGTAGATGCTCAGTTATCCAGAGTTAATGTGAGTTGTTCATGCCCTTGATGTGCCTG,TTC;STRUC=<VC57557>	HPRC,HGSVC,1KG-ONT	No	0.709	Yes	NA,NA	NA	NA
chr12:118681547	393805	INS	73	0.9074	0.3493	30	NA	NA	NA	NA	NA	NA	NA	NA	NA	No	ID=12-118681036-118681047-TTC,12-118681230-118681610-TAGATGCCAGTCACACTGTAGATGCTCAGTTATCCAGAGTTAATGTGAGTTGTTCATGCCCTTGATGTGCCTG;MOTIFS=TAGATGCCAGTCACACTGTAGATGCTCAGTTATCCAGAGTTAATGTGAGTTGTTCATGCCCTTGATGTGCCTG,TTC;STRUC=<VC57557>	HPRC,HGSVC,1KG-ONT	No	1.616	Yes	NA,NA	NA	NA
chr12:118707628	393806	DEL	182	0.8401	0.5945	17	NA	NA	NA	NA	NA	NA	NA	NA	NA	No	ID=12-118707577-118707594-TGG,12-118707622-118707633-TGG;MOTIFS=TGG;STRUC=<VC57564>,ID=12-118707631-118707642-TGA;MOTIFS=TGA;STRUC=<TR889918>,ID=12-118707640-118707651-TGG;MOTIFS=TGG;STRUC=<TR889919>,ID=12-118707652-118707666-TGG;MOTIFS=TGG;STRUC=<TR889920>,ID=12-118707673-118707684-TGG;MOTIFS=TGG;STRUC=<TR889921>,ID=12-118707686-118707695-GTG;MOTIFS=GTG;STRUC=<TR889922>,ID=12-118707690-118707713-TGGTGA;MOTIFS=TGGTGA;STRUC=<TR889923>,ID=12-118707715-118707733-AGTGAT;MOTIFS=AGTGAT;STRUC=<TR889924>,ID=12-118707728-118707747-GTGATG;MOTIFS=GTGATG;STRUC=<TR889925>,ID=12-118707762-118707773-TGG,12-118707774-118707791-TGG,12-118707805-118707827-GGTGAT,12-118707816-118707857-TGGTGATGGTGG,12-118707822-118707833-TGG,12-118707834-118707845-TGG,12-118707846-118707863-TGG,12-118707858-118707881-TGGTGA,12-118707888-118707929-TGGTGATGGTGG,12-118707894-118707905-TGG,12-118707906-118707917-TGG,12-118707918-118707935-TGG,12-118707930-118707953-TGGTGA,12-118707948-118707963-TGG,12-118707975-118707987-TGG,12-118707999-118708011-TGG,12-118708047-118708058-TGG,12-118708053-118708073-TGGTGA,12-118708092-118708106-TGG,12-118708029-118708227-TGA,12-118708149-118708160-TGG;MOTIFS=TGA,TGG,GGTGAT,TGGTGATGGTGG,TGGTGA;STRUC=<VC57565>	HGSVC	Yes	0.183	Yes	NA,NA	NA	NA
chr12:118708143	393808	INS	78	0.9061	0.359	131	NA	NA	NA	NA	NA	NA	NA	NA	NA	No	ID=12-118707762-118707773-TGG,12-118707774-118707791-TGG,12-118707805-118707827-GGTGAT,12-118707816-118707857-TGGTGATGGTGG,12-118707822-118707833-TGG,12-118707834-118707845-TGG,12-118707846-118707863-TGG,12-118707858-118707881-TGGTGA,12-118707888-118707929-TGGTGATGGTGG,12-118707894-118707905-TGG,12-118707906-118707917-TGG,12-118707918-118707935-TGG,12-118707930-118707953-TGGTGA,12-118707948-118707963-TGG,12-118707975-118707987-TGG,12-118707999-118708011-TGG,12-118708047-118708058-TGG,12-118708053-118708073-TGGTGA,12-118708092-118708106-TGG,12-118708029-118708227-TGA,12-118708149-118708160-TGG;MOTIFS=TGA,TGG,GGTGAT,TGGTGATGGTGG,TGGTGA;STRUC=<VC57565>,ID=12-118708131-118708148-TGG;MOTIFS=TGG;STRUC=<TR889928>	HPRC,HGSVC,1KG-ONT	No	0.105	Yes	NA,NA	NA	NA
chr12:118708143	393807	INS	72	0.8607	0.5094	12	NA	NA	NA	NA	NA	NA	NA	NA	NA	No	ID=12-118707762-118707773-TGG,12-118707774-118707791-TGG,12-118707805-118707827-GGTGAT,12-118707816-118707857-TGGTGATGGTGG,12-118707822-118707833-TGG,12-118707834-118707845-TGG,12-118707846-118707863-TGG,12-118707858-118707881-TGGTGA,12-118707888-118707929-TGGTGATGGTGG,12-118707894-118707905-TGG,12-118707906-118707917-TGG,12-118707918-118707935-TGG,12-118707930-118707953-TGGTGA,12-118707948-118707963-TGG,12-118707975-118707987-TGG,12-118707999-118708011-TGG,12-118708047-118708058-TGG,12-118708053-118708073-TGGTGA,12-118708092-118708106-TGG,12-118708029-118708227-TGA,12-118708149-118708160-TGG;MOTIFS=TGA,TGG,GGTGAT,TGGTGATGGTGG,TGGTGA;STRUC=<VC57565>,ID=12-118708131-118708148-TGG;MOTIFS=TGG;STRUC=<TR889928>	HPRC,HGSVC,1KG-ONT	No	0.105	No	NA,NA	NA	NA
chr12:118708218	393810	INS	76	0.8522	0.579	5	NA	NA	NA	NA	NA	NA	NA	NA	NA	No	ID=12-118707762-118707773-TGG,12-118707774-118707791-TGG,12-118707805-118707827-GGTGAT,12-118707816-118707857-TGGTGATGGTGG,12-118707822-118707833-TGG,12-118707834-118707845-TGG,12-118707846-118707863-TGG,12-118707858-118707881-TGGTGA,12-118707888-118707929-TGGTGATGGTGG,12-118707894-118707905-TGG,12-118707906-118707917-TGG,12-118707918-118707935-TGG,12-118707930-118707953-TGGTGA,12-118707948-118707963-TGG,12-118707975-118707987-TGG,12-118707999-118708011-TGG,12-118708047-118708058-TGG,12-118708053-118708073-TGGTGA,12-118708092-118708106-TGG,12-118708029-118708227-TGA,12-118708149-118708160-TGG;MOTIFS=TGA,TGG,GGTGAT,TGGTGATGGTGG,TGGTGA;STRUC=<VC57565>,ID=12-118708215-118708226-TGG;MOTIFS=TGG;STRUC=<TR889931>	HPRC,HGSVC,1KG-ONT	Yes	0.105	No	NA,NA	NA	NA
chr12:118714079	393811	INS	63	0.7921	0.6994	1	NA	NA	NA	NA	NA	NA	NA	NA	open_chromatin_region	No	NA	NA	No	10.96	No	NA,NA	NA	NA
chr12:118720453	393812	INS	52	0.8306	0.6217	58	NA	NA	NA	NA	NA	NA	NA	NA	NA	No	ID=12-118720438-118720447-TC,12-118720450-118720503-TCTT,12-118720501-118720518-TTTC,12-118720515-118720529-TC,12-118720533-118720546-CCTT,12-118720546-118720563-TTTCT,12-118720556-118720569-TTTC,12-118720566-118720580-TC,12-118720577-118720592-CTCC,12-118720589-118720599-CT,12-118720596-118720623-TCTT,12-118720624-118720636-TCTT,12-118720660-118720702-TTCCC,12-118720708-118720750-CCTTC,12-118720746-118720797-TCCCC;MOTIFS=TCTT,TC,CTCC,CCTT,CT,CCTTC,TTTC,TTCCC,TTTCT,TCCCC;STRUC=<VC57568>	HPRC,HGSVC	Yes	1.616	Yes	NA,NA	NA	NA
chr12:118720457	393813	INS	59	0.882	0.4365	6	NA	NA	NA	NA	NA	NA	NA	NA	NA	No	ID=12-118720438-118720447-TC,12-118720450-118720503-TCTT,12-118720501-118720518-TTTC,12-118720515-118720529-TC,12-118720533-118720546-CCTT,12-118720546-118720563-TTTCT,12-118720556-118720569-TTTC,12-118720566-118720580-TC,12-118720577-118720592-CTCC,12-118720589-118720599-CT,12-118720596-118720623-TCTT,12-118720624-118720636-TCTT,12-118720660-118720702-TTCCC,12-118720708-118720750-CCTTC,12-118720746-118720797-TCCCC;MOTIFS=TCTT,TC,CTCC,CCTT,CT,CCTTC,TTTC,TTCCC,TTTCT,TCCCC;STRUC=<VC57568>	HPRC,HGSVC	Yes	1.616	Yes	NA,NA	NA	NA
chr12:118720465	393814	INS	56	0.8701	0.4596	7	NA	NA	NA	NA	NA	NA	NA	NA	NA	No	ID=12-118720438-118720447-TC,12-118720450-118720503-TCTT,12-118720501-118720518-TTTC,12-118720515-118720529-TC,12-118720533-118720546-CCTT,12-118720546-118720563-TTTCT,12-118720556-118720569-TTTC,12-118720566-118720580-TC,12-118720577-118720592-CTCC,12-118720589-118720599-CT,12-118720596-118720623-TCTT,12-118720624-118720636-TCTT,12-118720660-118720702-TTCCC,12-118720708-118720750-CCTTC,12-118720746-118720797-TCCCC;MOTIFS=TCTT,TC,CTCC,CCTT,CT,CCTTC,TTTC,TTCCC,TTTCT,TCCCC;STRUC=<VC57568>	HPRC,HGSVC	Yes	1.616	No	NA,NA	NA	NA
chr12:118720491	393815	INS	56	0.9171	0.6131	4	NA	NA	NA	NA	NA	NA	NA	NA	NA	No	ID=12-118720438-118720447-TC,12-118720450-118720503-TCTT,12-118720501-118720518-TTTC,12-118720515-118720529-TC,12-118720533-118720546-CCTT,12-118720546-118720563-TTTCT,12-118720556-118720569-TTTC,12-118720566-118720580-TC,12-118720577-118720592-CTCC,12-118720589-118720599-CT,12-118720596-118720623-TCTT,12-118720624-118720636-TCTT,12-118720660-118720702-TTCCC,12-118720708-118720750-CCTTC,12-118720746-118720797-TCCCC;MOTIFS=TCTT,TC,CTCC,CCTT,CT,CCTTC,TTTC,TTCCC,TTTCT,TCCCC;STRUC=<VC57568>	HPRC,HGSVC	Yes	1.616	No	NA,NA	NA	NA
chr12:118720597	393816	INS	52	0.8017	0.6853	6	NA	NA	NA	NA	NA	NA	NA	NA	NA	No	ID=12-118720438-118720447-TC,12-118720450-118720503-TCTT,12-118720501-118720518-TTTC,12-118720515-118720529-TC,12-118720533-118720546-CCTT,12-118720546-118720563-TTTCT,12-118720556-118720569-TTTC,12-118720566-118720580-TC,12-118720577-118720592-CTCC,12-118720589-118720599-CT,12-118720596-118720623-TCTT,12-118720624-118720636-TCTT,12-118720660-118720702-TTCCC,12-118720708-118720750-CCTTC,12-118720746-118720797-TCCCC;MOTIFS=TCTT,TC,CTCC,CCTT,CT,CCTTC,TTTC,TTCCC,TTTCT,TCCCC;STRUC=<VC57568>	HPRC,HGSVC	Yes	1.616	Yes	NA,NA	NA	NA
chr12:118732556	393817	INS	58	0.9416	0.4984	1	NA	NA	NA	NA	NA	NA	NA	NA	NA	No	NA	HPRC	No	1.616	No	NA,NA	NA	NA
chr12:118740362	393818	DEL	90	0.8228	0.6449	25	NA	NA	NA	NA	NA	NA	NA	NA	NA	No	ID=12-118740395-118740443-TG;MOTIFS=TG;STRUC=<TR889971>,ID=12-118740535-118740544-CCT;MOTIFS=CCT;STRUC=(CCT)n	1KG-ONT	Yes	4.315	Yes	NA,NA	NA	NA
chr12:118757683	393819	INS	146	0.8608	0.6036	15	NA	NA	NA	NA	NA	NA	NA	NA	NA	No	ID=12-118757549-118757562-GGAA,12-118757666-118757726-CT,12-118757727-118757742-TC,12-118757743-118757766-TC,12-118757767-118757784-TC,12-118757806-118757824-CT,12-118757825-118757840-TC,12-118757841-118757862-TC,12-118757863-118757879-TC;MOTIFS=GGAA,TC,CT;STRUC=<VC57572>	HPRC,HGSVC,1KG-ONT	Yes	3.322	Yes	NA,NA	NA	NA
chr12:118757693	393821	INS	124	0.9106	0.603	2	NA	NA	NA	NA	NA	NA	NA	NA	NA	No	ID=12-118757549-118757562-GGAA,12-118757666-118757726-CT,12-118757727-118757742-TC,12-118757743-118757766-TC,12-118757767-118757784-TC,12-118757806-118757824-CT,12-118757825-118757840-TC,12-118757841-118757862-TC,12-118757863-118757879-TC;MOTIFS=GGAA,TC,CT;STRUC=<VC57572>	HPRC,HGSVC,1KG-ONT	Yes	3.322	Yes	NA,NA	NA	NA
chr12:118757726	393822	INS	55	0.8165	0.6846	18	NA	NA	NA	NA	NA	NA	NA	NA	NA	No	ID=12-118757549-118757562-GGAA,12-118757666-118757726-CT,12-118757727-118757742-TC,12-118757743-118757766-TC,12-118757767-118757784-TC,12-118757806-118757824-CT,12-118757825-118757840-TC,12-118757841-118757862-TC,12-118757863-118757879-TC;MOTIFS=GGAA,TC,CT;STRUC=<VC57572>	HPRC,HGSVC	Yes	3.322	Yes	NA,NA	NA	NA
chr12:118757745	393823	INS	132	0.8011	0.6849	1	NA	NA	NA	NA	NA	NA	NA	NA	NA	No	ID=12-118757549-118757562-GGAA,12-118757666-118757726-CT,12-118757727-118757742-TC,12-118757743-118757766-TC,12-118757767-118757784-TC,12-118757806-118757824-CT,12-118757825-118757840-TC,12-118757841-118757862-TC,12-118757863-118757879-TC;MOTIFS=GGAA,TC,CT;STRUC=<VC57572>	HPRC,HGSVC,1KG-ONT	Yes	3.322	No	NA,NA	NA	NA
chr12:118757745	393824	INS	124	0.8167	0.6727	10	NA	NA	NA	NA	NA	NA	NA	NA	NA	No	ID=12-118757549-118757562-GGAA,12-118757666-118757726-CT,12-118757727-118757742-TC,12-118757743-118757766-TC,12-118757767-118757784-TC,12-118757806-118757824-CT,12-118757825-118757840-TC,12-118757841-118757862-TC,12-118757863-118757879-TC;MOTIFS=GGAA,TC,CT;STRUC=<VC57572>	HPRC,HGSVC,1KG-ONT	Yes	3.322	Yes	NA,NA	NA	NA
chr12:118757806	393825	INS	53	0.8042	0.6938	64	NA	NA	NA	NA	NA	NA	NA	NA	NA	No	ID=12-118757549-118757562-GGAA,12-118757666-118757726-CT,12-118757727-118757742-TC,12-118757743-118757766-TC,12-118757767-118757784-TC,12-118757806-118757824-CT,12-118757825-118757840-TC,12-118757841-118757862-TC,12-118757863-118757879-TC;MOTIFS=GGAA,TC,CT;STRUC=<VC57572>	HPRC,HGSVC	Yes	3.322	Yes	NA,NA	NA	NA
chr12:118757809	393826	INS	69	0.849	0.5679	12	NA	NA	NA	NA	NA	NA	NA	NA	NA	No	ID=12-118757549-118757562-GGAA,12-118757666-118757726-CT,12-118757727-118757742-TC,12-118757743-118757766-TC,12-118757767-118757784-TC,12-118757806-118757824-CT,12-118757825-118757840-TC,12-118757841-118757862-TC,12-118757863-118757879-TC;MOTIFS=GGAA,TC,CT;STRUC=<VC57572>	HPRC,HGSVC	Yes	3.322	Yes	NA,NA	NA	NA
chr12:118757813	393827	INS	60	0.9201	0.3047	16	NA	NA	NA	NA	NA	NA	NA	NA	NA	No	ID=12-118757549-118757562-GGAA,12-118757666-118757726-CT,12-118757727-118757742-TC,12-118757743-118757766-TC,12-118757767-118757784-TC,12-118757806-118757824-CT,12-118757825-118757840-TC,12-118757841-118757862-TC,12-118757863-118757879-TC;MOTIFS=GGAA,TC,CT;STRUC=<VC57572>	HPRC,HGSVC	Yes	3.322	Yes	NA,NA	NA	NA
chr12:118757815	393828	INS	54	0.8109	0.6885	18	NA	NA	NA	NA	NA	NA	NA	NA	NA	No	ID=12-118757549-118757562-GGAA,12-118757666-118757726-CT,12-118757727-118757742-TC,12-118757743-118757766-TC,12-118757767-118757784-TC,12-118757806-118757824-CT,12-118757825-118757840-TC,12-118757841-118757862-TC,12-118757863-118757879-TC;MOTIFS=GGAA,TC,CT;STRUC=<VC57572>	HPRC,HGSVC	Yes	3.322	Yes	NA,NA	NA	NA
chr12:118757817	393829	INS	51	0.8043	0.6954	168	NA	NA	NA	NA	NA	NA	NA	NA	NA	No	ID=12-118757549-118757562-GGAA,12-118757666-118757726-CT,12-118757727-118757742-TC,12-118757743-118757766-TC,12-118757767-118757784-TC,12-118757806-118757824-CT,12-118757825-118757840-TC,12-118757841-118757862-TC,12-118757863-118757879-TC;MOTIFS=GGAA,TC,CT;STRUC=<VC57572>	HPRC,HGSVC	Yes	3.322	Yes	NA,NA	NA	NA
chr12:118757821	393830	INS	52	0.817	0.6632	15	NA	NA	NA	NA	NA	NA	NA	NA	NA	No	ID=12-118757549-118757562-GGAA,12-118757666-118757726-CT,12-118757727-118757742-TC,12-118757743-118757766-TC,12-118757767-118757784-TC,12-118757806-118757824-CT,12-118757825-118757840-TC,12-118757841-118757862-TC,12-118757863-118757879-TC;MOTIFS=GGAA,TC,CT;STRUC=<VC57572>	HPRC,HGSVC	Yes	3.322	Yes	NA,NA	NA	NA
chr12:118757825	393832	INS	192	0.8164	0.6756	50	NA	NA	NA	NA	NA	NA	NA	NA	NA	No	ID=12-118757549-118757562-GGAA,12-118757666-118757726-CT,12-118757727-118757742-TC,12-118757743-118757766-TC,12-118757767-118757784-TC,12-118757806-118757824-CT,12-118757825-118757840-TC,12-118757841-118757862-TC,12-118757863-118757879-TC;MOTIFS=GGAA,TC,CT;STRUC=<VC57572>	HPRC,HGSVC,1KG-ONT	Yes	3.322	Yes	NA,NA	NA	NA
chr12:118757825	393831	INS	55	0.8183	0.6736	10	NA	NA	NA	NA	NA	NA	NA	NA	NA	No	ID=12-118757549-118757562-GGAA,12-118757666-118757726-CT,12-118757727-118757742-TC,12-118757743-118757766-TC,12-118757767-118757784-TC,12-118757806-118757824-CT,12-118757825-118757840-TC,12-118757841-118757862-TC,12-118757863-118757879-TC;MOTIFS=GGAA,TC,CT;STRUC=<VC57572>	HPRC,HGSVC	Yes	3.322	Yes	NA,NA	NA	NA
chr12:118757832	393833	INS	55	0.8332	0.6	4	NA	NA	NA	NA	NA	NA	NA	NA	NA	No	ID=12-118757549-118757562-GGAA,12-118757666-118757726-CT,12-118757727-118757742-TC,12-118757743-118757766-TC,12-118757767-118757784-TC,12-118757806-118757824-CT,12-118757825-118757840-TC,12-118757841-118757862-TC,12-118757863-118757879-TC;MOTIFS=GGAA,TC,CT;STRUC=<VC57572>	HPRC,HGSVC	Yes	3.322	No	NA,NA	NA	NA
chr12:118757840	393834	INS	59	0.9029	0.388	24	NA	NA	NA	NA	NA	NA	NA	NA	NA	No	ID=12-118757549-118757562-GGAA,12-118757666-118757726-CT,12-118757727-118757742-TC,12-118757743-118757766-TC,12-118757767-118757784-TC,12-118757806-118757824-CT,12-118757825-118757840-TC,12-118757841-118757862-TC,12-118757863-118757879-TC;MOTIFS=GGAA,TC,CT;STRUC=<VC57572>	HPRC,HGSVC	Yes	3.322	No	NA,NA	NA	NA
chr12:118757841	393839	INS	56	0.8289	0.6583	18	NA	NA	NA	NA	NA	NA	NA	NA	NA	No	ID=12-118757549-118757562-GGAA,12-118757666-118757726-CT,12-118757727-118757742-TC,12-118757743-118757766-TC,12-118757767-118757784-TC,12-118757806-118757824-CT,12-118757825-118757840-TC,12-118757841-118757862-TC,12-118757863-118757879-TC;MOTIFS=GGAA,TC,CT;STRUC=<VC57572>	HPRC,HGSVC	Yes	3.322	Yes	NA,NA	NA	NA
chr12:118757841	393835	INS	52	0.9157	0.3071	20	NA	NA	NA	NA	NA	NA	NA	NA	NA	No	ID=12-118757549-118757562-GGAA,12-118757666-118757726-CT,12-118757727-118757742-TC,12-118757743-118757766-TC,12-118757767-118757784-TC,12-118757806-118757824-CT,12-118757825-118757840-TC,12-118757841-118757862-TC,12-118757863-118757879-TC;MOTIFS=GGAA,TC,CT;STRUC=<VC57572>	HPRC,HGSVC	Yes	3.322	Yes	NA,NA	NA	NA
chr12:118757841	393836	INS	206	0.8091	0.6728	14	NA	NA	NA	NA	NA	NA	NA	NA	NA	No	ID=12-118757549-118757562-GGAA,12-118757666-118757726-CT,12-118757727-118757742-TC,12-118757743-118757766-TC,12-118757767-118757784-TC,12-118757806-118757824-CT,12-118757825-118757840-TC,12-118757841-118757862-TC,12-118757863-118757879-TC;MOTIFS=GGAA,TC,CT;STRUC=<VC57572>	HPRC,HGSVC,1KG-ONT	Yes	3.322	Yes	NA,NA	NA	NA
chr12:118757841	393837	INS	182	0.8943	0.4256	127	NA	NA	NA	NA	NA	NA	NA	NA	NA	No	ID=12-118757549-118757562-GGAA,12-118757666-118757726-CT,12-118757727-118757742-TC,12-118757743-118757766-TC,12-118757767-118757784-TC,12-118757806-118757824-CT,12-118757825-118757840-TC,12-118757841-118757862-TC,12-118757863-118757879-TC;MOTIFS=GGAA,TC,CT;STRUC=<VC57572>	HPRC,HGSVC,1KG-ONT	Yes	3.322	Yes	NA,NA	NA	NA
chr12:118757841	393838	INS	52	0.8342	0.6149	69	NA	NA	NA	NA	NA	NA	NA	NA	NA	No	ID=12-118757549-118757562-GGAA,12-118757666-118757726-CT,12-118757727-118757742-TC,12-118757743-118757766-TC,12-118757767-118757784-TC,12-118757806-118757824-CT,12-118757825-118757840-TC,12-118757841-118757862-TC,12-118757863-118757879-TC;MOTIFS=GGAA,TC,CT;STRUC=<VC57572>	HPRC,HGSVC	Yes	3.322	Yes	NA,NA	NA	NA
chr12:118757844	393840	INS	57	0.8221	0.6649	12	NA	NA	NA	NA	NA	NA	NA	NA	NA	No	ID=12-118757549-118757562-GGAA,12-118757666-118757726-CT,12-118757727-118757742-TC,12-118757743-118757766-TC,12-118757767-118757784-TC,12-118757806-118757824-CT,12-118757825-118757840-TC,12-118757841-118757862-TC,12-118757863-118757879-TC;MOTIFS=GGAA,TC,CT;STRUC=<VC57572>	HPRC,HGSVC	Yes	3.322	Yes	NA,NA	NA	NA
chr12:118757861	393841	INS	74	0.8118	0.6461	7	NA	NA	NA	NA	NA	NA	NA	NA	NA	No	ID=12-118757549-118757562-GGAA,12-118757666-118757726-CT,12-118757727-118757742-TC,12-118757743-118757766-TC,12-118757767-118757784-TC,12-118757806-118757824-CT,12-118757825-118757840-TC,12-118757841-118757862-TC,12-118757863-118757879-TC;MOTIFS=GGAA,TC,CT;STRUC=<VC57572>	HPRC,HGSVC	No	3.322	Yes	NA,NA	NA	NA
chr12:118757862	393842	INS	84	0.7957	0.6976	1	NA	NA	NA	NA	NA	NA	NA	NA	NA	No	ID=12-118757549-118757562-GGAA,12-118757666-118757726-CT,12-118757727-118757742-TC,12-118757743-118757766-TC,12-118757767-118757784-TC,12-118757806-118757824-CT,12-118757825-118757840-TC,12-118757841-118757862-TC,12-118757863-118757879-TC;MOTIFS=GGAA,TC,CT;STRUC=<VC57572>	HPRC	No	3.322	No	NA,NA	NA	NA
chr12:118757864	393843	INS	59	0.8085	0.6963	1	NA	NA	NA	NA	NA	NA	NA	NA	NA	No	ID=12-118757549-118757562-GGAA,12-118757666-118757726-CT,12-118757727-118757742-TC,12-118757743-118757766-TC,12-118757767-118757784-TC,12-118757806-118757824-CT,12-118757825-118757840-TC,12-118757841-118757862-TC,12-118757863-118757879-TC;MOTIFS=GGAA,TC,CT;STRUC=<VC57572>	HPRC,HGSVC	No	3.322	No	NA,NA	NA	NA
chr12:118818125	393844	INS	339	0.8915	0.3931	1	NA	NA	NA	NA	NA	NA	NA	NA	NA	No	NA	NA	Yes	1.616	No	NA,NA	NA	NA
chr12:118864458	393845	INS	129	0.9339	0.3764	1	NA	NA	NA	NA	NA	NA	NA	NA	NA	No	NA	HPRC	No	1.616	No	NA,NA	NA	NA
chr12:118915690	393846	DEL	148	0.927	0.276	79	NA	NA	NA	NA	NA	NA	NA	NA	NA	No	ID=12-118915809-118915847-T;MOTIFS=T;STRUC=<TR890207>	HPRC,HGSVC,1KG-ONT	Yes	1.097	Yes	NA,NA	NA	NA
chr12:118958481	393847	INS	323	0.9641	0.1489	4	NA	NA	NA	NA	NA	NA	NA	NA	NA	No	NA	HGSVC	Yes	1.616	Yes	NA,NA	NA	NA
chr12:118997798	393848	DEL	130	0.8841	0.4503	5	SRRM4(0.0015872,0.654)	NA	NA	NA	NA	NA	NA	NA	NA	No	NA	NA	Yes	5.471	No	NA,NA	NA	NA
chr12:119002894	393849	DEL	2105	0.9124	0.6383	3	SRRM4(0.0015872,0.654)	NA	NA	NA	NA	NA	NA	NA	NA	No	NA	HPRC,HGSVC,1KG-ONT	No	4.014	Yes	NA,NA	NA	NA
chr12:119025538	393850	DEL	1104	0.818	0.6415	35	SRRM4(0.0015872,0.654)	NA	NA	NA	NA	NA	NA	NA	NA	No	ID=12-119026545-119026564-TTTA;MOTIFS=TTTA;STRUC=<TR890354>	HPRC,1KG-ONT	Yes	0.107	Yes	NA,NA	NA	NA
chr12:119044041	393851	INS	207	0.868	0.527	9	SRRM4(0.0015872,0.654)	NA	NA	NA	NA	NA	NA	NA	NA	No	NA	NA	Yes	2.538	Yes	NA,NA	NA	NA
chr12:119075568	393852	INS	321	0.8214	0.64	1	SRRM4(0.0015872,0.654)	NA	NA	NA	NA	NA	NA	NA	NA	No	ID=12-119075348-119075362-GAT,12-119075387-119075405-GAT,12-119075413-119075422-TGA,12-119075427-119075439-ATG,12-119075440-119075451-TGA,12-119075443-119075461-TGATGATGG,12-119075461-119075472-TGA,12-119075482-119075493-TGA,12-119075503-119075514-TGA,12-119075548-119075559-TGA,12-119075581-119075601-TGA,12-119075620-119075630-TGA,12-119075637-119075652-ATG,12-119075665-119075676-TGA,12-119075686-119075695-TGA,12-119075734-119075745-TGA,12-119075751-119075760-ATG,12-119075773-119075783-TGA,12-119075794-119075805-TGA,12-119075833-119075850-TGA,12-119075857-119075868-TGG,12-119075866-119075877-TGA,12-119075884-119075895-TGA,12-119075908-119075925-TGA,12-119075935-119075946-TGA,12-119075952-119075961-ATG,12-119075959-119075973-TGG,12-119076011-119076024-GAT,12-119076034-119076044-TGA,12-119076075-119076086-ATA;MOTIFS=ATG,GAT,TGA,TGG,ATA,TGATGATGG;STRUC=<VC57603>	NA	No	0.03	No	NA,NA	NA	NA
chr12:119075769	393853	INS	102	0.8813	0.5055	1	SRRM4(0.0015872,0.654)	NA	NA	NA	NA	NA	NA	NA	NA	No	ID=12-119075348-119075362-GAT,12-119075387-119075405-GAT,12-119075413-119075422-TGA,12-119075427-119075439-ATG,12-119075440-119075451-TGA,12-119075443-119075461-TGATGATGG,12-119075461-119075472-TGA,12-119075482-119075493-TGA,12-119075503-119075514-TGA,12-119075548-119075559-TGA,12-119075581-119075601-TGA,12-119075620-119075630-TGA,12-119075637-119075652-ATG,12-119075665-119075676-TGA,12-119075686-119075695-TGA,12-119075734-119075745-TGA,12-119075751-119075760-ATG,12-119075773-119075783-TGA,12-119075794-119075805-TGA,12-119075833-119075850-TGA,12-119075857-119075868-TGG,12-119075866-119075877-TGA,12-119075884-119075895-TGA,12-119075908-119075925-TGA,12-119075935-119075946-TGA,12-119075952-119075961-ATG,12-119075959-119075973-TGG,12-119076011-119076024-GAT,12-119076034-119076044-TGA,12-119076075-119076086-ATA;MOTIFS=ATG,GAT,TGA,TGG,ATA,TGATGATGG;STRUC=<VC57603>	NA	No	0.03	No	NA,NA	NA	NA
chr12:119104429	393854	INS	74	0.8454	0.5668	1	SRRM4(0.0015872,0.654)	NA	NA	NA	NA	NA	NA	NA	NA	No	ID=12-119104422-119104435-ATA;MOTIFS=ATA;STRUC=(ATA)n	NA	Yes	1.616	No	NA,NA	NA	NA
chr12:119152284	393855	DEL	83	0.8346	0.6415	1	SRRM4(0.0015872,0.654)	NA	NA	NA	NA	NA	NA	NA	NA	No	NA	NA	Yes	2.188	No	NA,NA	NA	NA
chr12:119199954	393856	DEL	696	0.8556	0.5505	1	HSPB8(0.051311,0.944)	HSPB8(0.051311,0.944)	NA	NA	NA	NA	NA	NA	NA	No	NA	NA	No	0.116	No	NA,NA	NA	NA
chr12:119205932	393857	DEL	195	0.8951	0.3805	11	HSPB8(0.051311,0.944)	HSPB8(0.051311,0.944)	NA	NA	NA	NA	NA	NA	NA	No	ID=12-119206056-119206101-AAT;MOTIFS=AAT;STRUC=<TR890655>	HPRC,HGSVC,1KG-ONT	No	0.079	Yes	NA,NA	NA	NA
chr12:119214215	393858	DEL	230	0.9236	0.2607	18	HSPB8(0.051311,0.944)	HSPB8(0.051311,0.944)	NA	NA	NA	NA	NA	NA	NA	No	NA	HPRC,1KG-ONT	No	5.558	Yes	NA,NA	NA	NA
chr12:119234288	393859	INS	64	0.8469	0.6263	1	NA	NA	NA	NA	NA	NA	NA	NA	NA	No	NA	NA	No	4.55	No	NA,NA	NA	NA
chr12:119254761	393860	INS	341	0.8709	0.4627	1	NA	NA	NA	NA	NA	NA	NA	NA	NA	No	NA	NA	Yes	2.538	No	NA,NA	NA	NA
chr12:119284727	393861	INS	59	0.838	0.5971	1	NA	NA	NA	NA	NA	NA	NA	NA	NA	No	NA	NA	No	1.616	No	NA,NA	NA	NA
chr12:119302082	393862	DEL	54	0.8128	0.6801	4	NA	NA	NA	NA	NA	NA	NA	NA	NA	No	ID=12-119302036-119302044-A,12-119302060-119302121-AAGA,12-119302116-119302125-AAG,12-119302136-119302203-GAAA,12-119302204-119302217-GAAA;MOTIFS=AAGA,AAG,GAAA,A;STRUC=<VC57632>	NA	Yes	2.215	No	NA,NA	NA	NA
chr12:119302121	393863	DEL	60	0.9197	0.2999	5	NA	NA	NA	NA	NA	NA	NA	NA	NA	No	ID=12-119302036-119302044-A,12-119302060-119302121-AAGA,12-119302116-119302125-AAG,12-119302136-119302203-GAAA,12-119302204-119302217-GAAA;MOTIFS=AAGA,AAG,GAAA,A;STRUC=<VC57632>	NA	Yes	2.081	Yes	NA,NA	NA	NA
chr12:119302201	393864	INS	140	0.8133	0.673	1	NA	NA	NA	NA	NA	NA	NA	NA	NA	No	ID=12-119302036-119302044-A,12-119302060-119302121-AAGA,12-119302116-119302125-AAG,12-119302136-119302203-GAAA,12-119302204-119302217-GAAA;MOTIFS=AAGA,AAG,GAAA,A;STRUC=<VC57632>	NA	No	2.538	No	NA,NA	NA	NA
chr12:119331103	393866	INS	348	0.8591	0.5042	6	NA	NA	NA	NA	NA	NA	NA	NA	NA	No	NA	HPRC,HGSVC,1KG-ONT	Yes	0.745	Yes	NA,NA	NA	NA
chr12:119331103	393865	INS	324	0.937	0.2539	64	NA	NA	NA	NA	NA	NA	NA	NA	NA	No	NA	HPRC,HGSVC,1KG-ONT	Yes	0.745	Yes	NA,NA	NA	NA
chr12:119343671	393867	INS	80	0.835	0.6004	1	NA	NA	NA	NA	NA	NA	NA	NA	NA	No	ID=12-119343660-119343684-TA;MOTIFS=TA;STRUC=<TR890875>	1KG-ONT	Yes	0.745	No	NA,NA	NA	NA
chr12:119343675	393871	INS	60	0.8341	0.598	4	NA	NA	NA	NA	NA	NA	NA	NA	NA	No	ID=12-119343660-119343684-TA;MOTIFS=TA;STRUC=<TR890875>	1KG-ONT	Yes	0.745	No	NA,NA	NA	NA
chr12:119343675	393870	INS	66	0.8583	0.5364	6	NA	NA	NA	NA	NA	NA	NA	NA	NA	No	ID=12-119343660-119343684-TA;MOTIFS=TA;STRUC=<TR890875>	1KG-ONT	Yes	0.745	No	NA,NA	NA	NA
chr12:119343675	393869	INS	70	0.8262	0.6338	6	NA	NA	NA	NA	NA	NA	NA	NA	NA	No	ID=12-119343660-119343684-TA;MOTIFS=TA;STRUC=<TR890875>	1KG-ONT	Yes	0.745	Yes	NA,NA	NA	NA
chr12:119343675	393868	INS	74	0.8488	0.567	11	NA	NA	NA	NA	NA	NA	NA	NA	NA	No	ID=12-119343660-119343684-TA;MOTIFS=TA;STRUC=<TR890875>	1KG-ONT	Yes	0.745	Yes	NA,NA	NA	NA
chr12:119360074	393872	DEL	129	0.8805	0.4207	5	NA	NA	NA	NA	NA	NA	NA	NA	NA	No	ID=12-119360166-119360175-C;MOTIFS=C;STRUC=<TR890917>	NA	Yes	0.034	Yes	NA,NA	NA	NA
chr12:119360286	393873	DEL	98	0.9028	0.3632	3	NA	NA	NA	NA	NA	NA	NA	NA	NA	No	NA	NA	Yes	0.026	No	NA,NA	NA	NA
chr12:119360359	393874	DEL	50	0.9118	0.4789	542	NA	NA	NA	NA	NA	NA	NA	NA	NA	No	NA	NA	No	0.102	Yes	NA,NA	NA	NA
chr12:119397805	393875	INS	59	0.8071	0.689	3	NA	NA	NA	NA	NA	NA	NA	NA	NA	No	ID=12-119397838-119397851-G;MOTIFS=G;STRUC=(G)n	HPRC,HGSVC,1KG-ONT	Yes	3.322	No	NA,NA	NA	NA
chr12:119397818	393876	INS	50	0.8399	0.5785	8	NA	NA	NA	NA	NA	NA	NA	NA	NA	No	ID=12-119397838-119397851-G;MOTIFS=G;STRUC=(G)n	HPRC,HGSVC,1KG-ONT	Yes	3.322	Yes	NA,NA	NA	NA
chr12:119397834	393878	INS	57	0.8559	0.5711	24	NA	NA	NA	NA	NA	NA	NA	NA	NA	No	ID=12-119397838-119397851-G;MOTIFS=G;STRUC=(G)n	HPRC,HGSVC,1KG-ONT	Yes	3.322	Yes	NA,NA	NA	NA
chr12:119397834	393877	INS	70	0.8958	0.5777	19	NA	NA	NA	NA	NA	NA	NA	NA	NA	No	ID=12-119397838-119397851-G;MOTIFS=G;STRUC=(G)n	HPRC,HGSVC,1KG-ONT	Yes	3.322	Yes	NA,NA	NA	NA
chr12:119397839	393879	INS	53	0.9198	0.3029	54	NA	NA	NA	NA	NA	NA	NA	NA	NA	No	ID=12-119397838-119397851-G;MOTIFS=G;STRUC=(G)n	HPRC,HGSVC,1KG-ONT	Yes	3.322	Yes	NA,NA	NA	NA
chr12:119397839	393880	INS	66	0.8183	0.6395	160	NA	NA	NA	NA	NA	NA	NA	NA	NA	No	ID=12-119397838-119397851-G;MOTIFS=G;STRUC=(G)n	HPRC,HGSVC,1KG-ONT	Yes	3.322	Yes	NA,NA	NA	NA
chr12:119397839	393881	INS	76	0.816	0.6584	11	NA	NA	NA	NA	NA	NA	NA	NA	NA	No	ID=12-119397838-119397851-G;MOTIFS=G;STRUC=(G)n	HPRC,HGSVC,1KG-ONT	Yes	3.322	Yes	NA,NA	NA	NA
chr12:119397839	393882	INS	97	0.8424	0.6215	13	NA	NA	NA	NA	NA	NA	NA	NA	NA	No	ID=12-119397838-119397851-G;MOTIFS=G;STRUC=(G)n	HPRC,HGSVC	Yes	3.322	Yes	NA,NA	NA	NA
chr12:119397840	393883	INS	53	0.9037	0.3438	4	NA	NA	NA	NA	NA	NA	NA	NA	NA	No	ID=12-119397838-119397851-G;MOTIFS=G;STRUC=(G)n	HPRC,HGSVC,1KG-ONT	Yes	3.322	No	NA,NA	NA	NA
chr12:119397841	393884	INS	51	0.7982	0.6899	8	NA	NA	NA	NA	NA	NA	NA	NA	NA	No	ID=12-119397838-119397851-G;MOTIFS=G;STRUC=(G)n	HPRC,HGSVC,1KG-ONT	Yes	3.322	No	NA,NA	NA	NA
chr12:119397844	393885	INS	71	0.809	0.6632	20	NA	NA	NA	NA	NA	NA	NA	NA	NA	No	ID=12-119397838-119397851-G;MOTIFS=G;STRUC=(G)n	HPRC,HGSVC,1KG-ONT	Yes	3.322	Yes	NA,NA	NA	NA
chr12:119397855	393886	INS	73	0.8228	0.6467	5	NA	NA	NA	NA	NA	NA	NA	NA	NA	No	NA	HPRC,HGSVC,1KG-ONT	Yes	3.322	No	NA,NA	NA	NA
chr12:119398083	393887	INS	63	0.8758	0.4317	6	NA	NA	NA	NA	NA	NA	NA	NA	NA	No	ID=12-119398043-119398051-G,12-119398129-119398138-GGA;MOTIFS=GGA,G;STRUC=<VC57646>	HPRC,HGSVC,1KG-ONT	No	2.538	Yes	NA,NA	NA	NA
chr12:119398083	393890	INS	50	0.9059	0.3594	158	NA	NA	NA	NA	NA	NA	NA	NA	NA	No	ID=12-119398043-119398051-G,12-119398129-119398138-GGA;MOTIFS=GGA,G;STRUC=<VC57646>	HPRC,HGSVC,1KG-ONT	No	2.538	Yes	NA,NA	NA	NA
chr12:119398083	393889	INS	54	0.9263	0.46	52	NA	NA	NA	NA	NA	NA	NA	NA	NA	No	ID=12-119398043-119398051-G,12-119398129-119398138-GGA;MOTIFS=GGA,G;STRUC=<VC57646>	HPRC,HGSVC,1KG-ONT	No	2.538	Yes	NA,NA	NA	NA
chr12:119398083	393888	INS	50	0.8623	0.528	62	NA	NA	NA	NA	NA	NA	NA	NA	NA	No	ID=12-119398043-119398051-G,12-119398129-119398138-GGA;MOTIFS=GGA,G;STRUC=<VC57646>	HPRC,HGSVC,1KG-ONT	No	2.538	Yes	NA,NA	NA	NA
chr12:119398094	393891	INS	55	0.9018	0.3651	3	NA	NA	NA	NA	NA	NA	NA	NA	NA	No	ID=12-119398043-119398051-G,12-119398129-119398138-GGA;MOTIFS=GGA,G;STRUC=<VC57646>	HPRC,HGSVC,1KG-ONT	No	2.538	No	NA,NA	NA	NA
chr12:119398097	393892	INS	53	0.8406	0.5825	3	NA	NA	NA	NA	NA	NA	NA	NA	NA	No	ID=12-119398043-119398051-G,12-119398129-119398138-GGA;MOTIFS=GGA,G;STRUC=<VC57646>	HPRC,HGSVC,1KG-ONT	No	2.538	Yes	NA,NA	NA	NA
chr12:119398104	393893	INS	54	0.8414	0.6176	17	NA	NA	NA	NA	NA	NA	NA	NA	NA	No	ID=12-119398043-119398051-G,12-119398129-119398138-GGA;MOTIFS=GGA,G;STRUC=<VC57646>	HPRC,HGSVC,1KG-ONT	No	2.538	Yes	NA,NA	NA	NA
chr12:119398106	393894	INS	56	0.8367	0.6486	3	NA	NA	NA	NA	NA	NA	NA	NA	NA	No	ID=12-119398043-119398051-G,12-119398129-119398138-GGA;MOTIFS=GGA,G;STRUC=<VC57646>	HPRC,HGSVC,1KG-ONT	No	2.538	No	NA,NA	NA	NA
chr12:119410565	393895	INS	159	0.8622	0.4996	4	NA	NA	NA	NA	NA	NA	NA	NA	enhancer	No	NA	NA	Yes	3.322	No	NA,NA	NA	NA
chr12:119417386	393896	INS	336	0.9514	0.1955	6	NA	NA	NA	NA	NA	NA	NA	NA	NA	No	NA	HPRC,1KG-ONT	Yes	3.188	Yes	NA,NA	NA	NA
chr12:119457665	393897	DEL	104	0.8728	0.4921	1	NA	NA	NA	NA	NA	NA	NA	NA	NA	No	ID=12-119457716-119457723-G;MOTIFS=G;STRUC=<TR891079>	NA	Yes	30.0	No	NA,NA	NA	NA
chr12:119463998	393898	DEL	315	0.9204	0.299	347	NA	NA	NA	NA	NA	NA	NA	NA	NA	No	ID=12-119464037-119464049-TCCC,12-119464300-119464310-C,12-119464352-119464364-TCCC,12-119464406-119464421-CCTC;MOTIFS=TCCC,C,CCTC;STRUC=<VC57658>	HPRC,HGSVC,1KG-ONT	No	0.235	Yes	NA,NA	NA	NA
chr12:119480818	393899	INS	54	0.8827	0.4386	1	NA	NA	NA	NA	NA	NA	NA	NA	NA	No	NA	NA	No	0.03	No	NA,NA	NA	NA
chr12:119480821	393900	INS	57	0.8217	0.6384	1	NA	NA	NA	NA	NA	NA	NA	NA	NA	No	NA	NA	No	0.03	No	NA,NA	NA	NA
chr12:119481967	393901	INS	58	0.9191	0.305	12	NA	NA	NA	NA	NA	NA	NA	NA	NA	No	ID=12-119481964-119481975-AT,12-119481964-119481993-ATATATATATAGTATATATATGTATATAT,12-119481976-119481985-TA,12-119481986-119481997-TA,12-119482007-119482018-TA,12-119482031-119482040-TA,12-119482041-119482050-TA,12-119482055-119482064-TA;MOTIFS=TA,ATATATATATAGTATATATATGTATATAT,AT;STRUC=<VC57662>	HPRC,HGSVC,1KG-ONT	No	1.616	Yes	NA,NA	NA	NA
chr12:119481976	393902	INS	56	0.972	0.1164	1	NA	NA	NA	NA	NA	NA	NA	NA	NA	No	ID=12-119481964-119481975-AT,12-119481964-119481993-ATATATATATAGTATATATATGTATATAT,12-119481976-119481985-TA,12-119481986-119481997-TA,12-119482007-119482018-TA,12-119482031-119482040-TA,12-119482041-119482050-TA,12-119482055-119482064-TA;MOTIFS=TA,ATATATATATAGTATATATATGTATATAT,AT;STRUC=<VC57662>	HPRC,HGSVC,1KG-ONT	No	1.616	Yes	NA,NA	NA	NA
chr12:119482009	393903	INS	77	0.8477	0.5653	5	NA	NA	NA	NA	NA	NA	NA	NA	NA	No	ID=12-119481964-119481975-AT,12-119481964-119481993-ATATATATATAGTATATATATGTATATAT,12-119481976-119481985-TA,12-119481986-119481997-TA,12-119482007-119482018-TA,12-119482031-119482040-TA,12-119482041-119482050-TA,12-119482055-119482064-TA;MOTIFS=TA,ATATATATATAGTATATATATGTATATAT,AT;STRUC=<VC57662>	HPRC,HGSVC,1KG-ONT	Yes	1.616	Yes	NA,NA	NA	NA
chr12:119482009	393904	INS	60	0.9165	0.318	108	NA	NA	NA	NA	NA	NA	NA	NA	NA	No	ID=12-119481964-119481975-AT,12-119481964-119481993-ATATATATATAGTATATATATGTATATAT,12-119481976-119481985-TA,12-119481986-119481997-TA,12-119482007-119482018-TA,12-119482031-119482040-TA,12-119482041-119482050-TA,12-119482055-119482064-TA;MOTIFS=TA,ATATATATATAGTATATATATGTATATAT,AT;STRUC=<VC57662>	HPRC,HGSVC,1KG-ONT	Yes	1.616	Yes	NA,NA	NA	NA
chr12:119482009	393905	INS	66	0.8758	0.4648	6	NA	NA	NA	NA	NA	NA	NA	NA	NA	No	ID=12-119481964-119481975-AT,12-119481964-119481993-ATATATATATAGTATATATATGTATATAT,12-119481976-119481985-TA,12-119481986-119481997-TA,12-119482007-119482018-TA,12-119482031-119482040-TA,12-119482041-119482050-TA,12-119482055-119482064-TA;MOTIFS=TA,ATATATATATAGTATATATATGTATATAT,AT;STRUC=<VC57662>	HPRC,HGSVC,1KG-ONT	Yes	1.616	Yes	NA,NA	NA	NA
chr12:119507508	393906	DEL	62	0.8457	0.5746	53	NA	NA	NA	NA	NA	NA	NA	NA	NA	No	ID=12-119507414-119507426-TA,12-119507430-119507440-TA,12-119507443-119507452-AT,12-119507467-119507476-AT,12-119507507-119507516-AT,12-119507515-119507552-ACATATATATAC,12-119507517-119507526-AT,12-119507529-119507538-AT,12-119507541-119507550-AT,12-119507551-119507569-AT,12-119507581-119507590-AT,12-119507591-119507615-AT,12-119507610-119507611-T,12-119507612-119507613-T,12-119507614-119507630-T;MOTIFS=ACATATATATAC,T,TA,AT;STRUC=<VC57664>	HPRC,HGSVC,1KG-ONT	No	1.64	Yes	NA,NA	NA	NA
chr12:119507527	393907	DEL	58	0.8823	0.4238	18	NA	NA	NA	NA	NA	NA	NA	NA	NA	No	ID=12-119507414-119507426-TA,12-119507430-119507440-TA,12-119507443-119507452-AT,12-119507467-119507476-AT,12-119507507-119507516-AT,12-119507515-119507552-ACATATATATAC,12-119507517-119507526-AT,12-119507529-119507538-AT,12-119507541-119507550-AT,12-119507551-119507569-AT,12-119507581-119507590-AT,12-119507591-119507615-AT,12-119507610-119507611-T,12-119507612-119507613-T,12-119507614-119507630-T;MOTIFS=ACATATATATAC,T,TA,AT;STRUC=<VC57664>	HPRC,HGSVC,1KG-ONT	No	1.576	Yes	NA,NA	NA	NA
chr12:119507539	393908	DEL	50	0.8709	0.4963	79	NA	NA	NA	NA	NA	NA	NA	NA	NA	No	ID=12-119507414-119507426-TA,12-119507430-119507440-TA,12-119507443-119507452-AT,12-119507467-119507476-AT,12-119507507-119507516-AT,12-119507515-119507552-ACATATATATAC,12-119507517-119507526-AT,12-119507529-119507538-AT,12-119507541-119507550-AT,12-119507551-119507569-AT,12-119507581-119507590-AT,12-119507591-119507615-AT,12-119507610-119507611-T,12-119507612-119507613-T,12-119507614-119507630-T;MOTIFS=ACATATATATAC,T,TA,AT;STRUC=<VC57664>	HPRC,HGSVC,1KG-ONT	No	1.592	Yes	NA,NA	NA	NA
chr12:119527626	393909	DEL	130	0.8698	0.5199	2	NA	NA	NA	NA	NA	NA	NA	NA	NA	No	ID=12-119527646-119527669-TTTC;MOTIFS=TTTC;STRUC=<TR891222>,ID=12-119527666-119527691-T;MOTIFS=T;STRUC=<TR891223>	NA	Yes	0.176	Yes	NA,NA	NA	NA
chr12:119547486	393910	DEL	64	0.857	0.513	14	NA	NA	NA	NA	NA	NA	NA	NA	NA	No	ID=12-119547458-119547505-ATGG,12-119547498-119547529-ATGGATGC,12-119547522-119547549-ATGG,12-119547550-119547565-ATGG,12-119547625-119547651-GATG;MOTIFS=GATG,ATGG,ATGGATGC;STRUC=<VC57668>	HPRC,HGSVC,1KG-ONT	No	0.882	Yes	NA,NA	NA	NA
chr12:119547490	393911	DEL	60	0.8498	0.5339	64	NA	NA	NA	NA	NA	NA	NA	NA	NA	No	ID=12-119547458-119547505-ATGG,12-119547498-119547529-ATGGATGC,12-119547522-119547549-ATGG,12-119547550-119547565-ATGG,12-119547625-119547651-GATG;MOTIFS=GATG,ATGG,ATGGATGC;STRUC=<VC57668>	HPRC,HGSVC,1KG-ONT	No	0.882	Yes	NA,NA	NA	NA
chr12:119547494	393912	DEL	56	0.8174	0.6484	505	NA	NA	NA	NA	NA	NA	NA	NA	NA	No	ID=12-119547458-119547505-ATGG,12-119547498-119547529-ATGGATGC,12-119547522-119547549-ATGG,12-119547550-119547565-ATGG,12-119547625-119547651-GATG;MOTIFS=GATG,ATGG,ATGGATGC;STRUC=<VC57668>	HPRC,HGSVC,1KG-ONT	No	0.958	Yes	NA,NA	NA	NA
chr12:119547498	393913	DEL	52	0.8356	0.6237	332	NA	NA	NA	NA	NA	NA	NA	NA	NA	No	ID=12-119547458-119547505-ATGG,12-119547498-119547529-ATGGATGC,12-119547522-119547549-ATGG,12-119547550-119547565-ATGG,12-119547625-119547651-GATG;MOTIFS=GATG,ATGG,ATGGATGC;STRUC=<VC57668>	HPRC,HGSVC,1KG-ONT	No	1.019	Yes	NA,NA	NA	NA
chr12:119550745	393914	DEL	4710	0.8559	0.6586	7	NA	NA	NA	NA	NA	NA	NA	NA	NA	No	ID=12-119553127-119553136-TC;MOTIFS=TC;STRUC=<TR891250>,ID=12-119553494-119553504-CCT;MOTIFS=CCT;STRUC=<TR891251>,ID=12-119555196-119555208-CCT;MOTIFS=CCT;STRUC=<TR891252>	HGSVC,1KG-ONT	Yes	6.264	Yes	NA,NA	NA	NA
chr12:119567689	393915	INS	51	0.8735	0.4404	12	NA	NA	NA	NA	NA	NA	NA	NA	NA	No	ID=12-119567656-119567666-AT,12-119567666-119567680-TA,12-119567719-119567728-AT,12-119567732-119567753-ATATATA,12-119567746-119567755-AT,12-119567769-119567778-AT,12-119567773-119567788-ATATA,12-119567791-119567799-TA,12-119567796-119567810-ATAA;MOTIFS=ATAA,TA,AT,ATATA,ATATATA;STRUC=<VC57671>	HPRC,HGSVC,1KG-ONT	Yes	0.692	Yes	NA,NA	NA	NA
chr12:119567712	393918	INS	52	0.9388	0.2445	563	NA	NA	NA	NA	NA	NA	NA	NA	NA	No	ID=12-119567656-119567666-AT,12-119567666-119567680-TA,12-119567719-119567728-AT,12-119567732-119567753-ATATATA,12-119567746-119567755-AT,12-119567769-119567778-AT,12-119567773-119567788-ATATA,12-119567791-119567799-TA,12-119567796-119567810-ATAA;MOTIFS=ATAA,TA,AT,ATATA,ATATATA;STRUC=<VC57671>	HPRC,HGSVC,1KG-ONT	Yes	0.692	Yes	NA,NA	NA	NA
chr12:119567712	393919	INS	61	0.9236	0.2962	3	NA	NA	NA	NA	NA	NA	NA	NA	NA	No	ID=12-119567656-119567666-AT,12-119567666-119567680-TA,12-119567719-119567728-AT,12-119567732-119567753-ATATATA,12-119567746-119567755-AT,12-119567769-119567778-AT,12-119567773-119567788-ATATA,12-119567791-119567799-TA,12-119567796-119567810-ATAA;MOTIFS=ATAA,TA,AT,ATATA,ATATATA;STRUC=<VC57671>	HPRC,HGSVC,1KG-ONT	Yes	0.692	No	NA,NA	NA	NA
chr12:119567712	393917	INS	54	0.9517	0.1903	107	NA	NA	NA	NA	NA	NA	NA	NA	NA	No	ID=12-119567656-119567666-AT,12-119567666-119567680-TA,12-119567719-119567728-AT,12-119567732-119567753-ATATATA,12-119567746-119567755-AT,12-119567769-119567778-AT,12-119567773-119567788-ATATA,12-119567791-119567799-TA,12-119567796-119567810-ATAA;MOTIFS=ATAA,TA,AT,ATATA,ATATATA;STRUC=<VC57671>	HPRC,HGSVC,1KG-ONT	Yes	0.692	Yes	NA,NA	NA	NA
chr12:119567712	393916	INS	50	0.975	0.1257	21	NA	NA	NA	NA	NA	NA	NA	NA	NA	No	ID=12-119567656-119567666-AT,12-119567666-119567680-TA,12-119567719-119567728-AT,12-119567732-119567753-ATATATA,12-119567746-119567755-AT,12-119567769-119567778-AT,12-119567773-119567788-ATATA,12-119567791-119567799-TA,12-119567796-119567810-ATAA;MOTIFS=ATAA,TA,AT,ATATA,ATATATA;STRUC=<VC57671>	HPRC,HGSVC,1KG-ONT	Yes	0.692	Yes	NA,NA	NA	NA
chr12:119567734	393920	INS	71	0.876	0.4446	6	NA	NA	NA	NA	NA	NA	NA	NA	NA	No	ID=12-119567656-119567666-AT,12-119567666-119567680-TA,12-119567719-119567728-AT,12-119567732-119567753-ATATATA,12-119567746-119567755-AT,12-119567769-119567778-AT,12-119567773-119567788-ATATA,12-119567791-119567799-TA,12-119567796-119567810-ATAA;MOTIFS=ATAA,TA,AT,ATATA,ATATATA;STRUC=<VC57671>	HPRC,HGSVC,1KG-ONT	Yes	0.692	Yes	NA,NA	NA	NA
chr12:119567791	393921	INS	53	0.8746	0.4757	5	NA	NA	NA	NA	NA	NA	NA	NA	NA	No	ID=12-119567656-119567666-AT,12-119567666-119567680-TA,12-119567719-119567728-AT,12-119567732-119567753-ATATATA,12-119567746-119567755-AT,12-119567769-119567778-AT,12-119567773-119567788-ATATA,12-119567791-119567799-TA,12-119567796-119567810-ATAA;MOTIFS=ATAA,TA,AT,ATATA,ATATATA;STRUC=<VC57671>	HPRC,HGSVC,1KG-ONT	Yes	0.692	No	NA,NA	NA	NA
chr12:119588341	393922	INS	50	0.8451	0.572	36	NA	NA	NA	NA	NA	NA	NA	NA	NA	No	ID=12-119588308-119588318-CT,12-119588341-119588363-TC;MOTIFS=TC,CT;STRUC=<VC57675>	HGSVC	No	11.72	Yes	NA,NA	NA	NA
chr12:119588346	393923	INS	62	0.8214	0.6641	1	NA	NA	NA	NA	NA	NA	NA	NA	NA	No	ID=12-119588308-119588318-CT,12-119588341-119588363-TC;MOTIFS=TC,CT;STRUC=<VC57675>	HGSVC	No	9.484	No	NA,NA	NA	NA
chr12:119597689	393924	INS	131	0.8092	0.6711	1	TMEM233(0.13904,1.034)	NA	NA	NA	NA	NA	NA	NA	NA	No	NA	NA	No	0.354	No	NA,NA	NA	NA
chr12:119620197	393925	INS	324	0.9708	0.1846	1	TMEM233(0.13904,1.034)	NA	NA	NA	NA	NA	NA	NA	NA	No	NA	NA	Yes	3.188	No	NA,NA	NA	NA
chr12:119654897	393926	DEL	68	0.8427	0.6209	12	NA	NA	NA	NA	NA	NA	NA	NA	NA	No	ID=12-119654895-119654922-A;MOTIFS=A;STRUC=<TR891431>	NA	Yes	2.856	Yes	NA,NA	NA	NA
chr12:119655527	393927	INS	158	0.8462	0.5617	1	NA	NA	NA	NA	NA	NA	NA	NA	NA	No	NA	NA	No	0.328	No	NA,NA	NA	NA
chr12:119657027	393928	DEL	92	0.8293	0.6113	8	NA	NA	NA	NA	NA	NA	NA	NA	NA	No	NA	HPRC,HGSVC,1KG-ONT	No	1.285	Yes	NA,NA	NA	NA
chr12:119657037	393929	DEL	195	0.9318	0.5198	1	NA	NA	NA	NA	NA	NA	NA	NA	NA	No	ID=12-119657129-119657133-C,12-119657221-119657229-C;MOTIFS=C;STRUC=<VC57684>	HPRC	No	0.327	Yes	NA,NA	NA	NA
chr12:119657129	393930	DEL	103	0.8707	0.5053	453	NA	NA	NA	NA	NA	NA	NA	NA	NA	No	ID=12-119657129-119657133-C,12-119657221-119657229-C;MOTIFS=C;STRUC=<VC57684>	HPRC,HGSVC,1KG-ONT	No	0.72	Yes	NA,NA	NA	NA
chr12:119657230	393931	INS	100	0.8414	0.5825	1	NA	NA	NA	NA	NA	NA	NA	NA	NA	No	ID=12-119657129-119657133-C,12-119657221-119657229-C;MOTIFS=C;STRUC=<VC57684>	NA	No	0.469	No	NA,NA	NA	NA
chr12:119693031	393933	INS	355	0.8746	0.5488	3	CIT(1.0,0.353)	CIT(1.0,0.353)	NA	NA	NA	NA	NA	NA	enhancer	No	NA	HPRC,HGSVC,1KG-ONT	Yes	9.75	No	NA,NA	NA	NA
chr12:119693031	393932	INS	334	0.94	0.2824	3	CIT(1.0,0.353)	CIT(1.0,0.353)	NA	NA	NA	NA	NA	NA	enhancer	No	NA	HPRC,HGSVC,1KG-ONT	Yes	9.75	Yes	NA,NA	NA	NA
chr12:119763288	393934	INS	118	0.858	0.5265	8	CIT(1.0,0.353)	CIT(1.0,0.353)	NA	NA	NA	NA	NA	NA	NA	No	NA	HPRC,HGSVC,1KG-ONT	No	4.07	No	NA,NA	NA	NA
chr12:119763288	393936	INS	112	0.8911	0.3874	1061	CIT(1.0,0.353)	CIT(1.0,0.353)	NA	NA	NA	NA	NA	NA	NA	No	NA	HPRC,HGSVC,1KG-ONT	No	4.07	Yes	NA,NA	NA	NA
chr12:119765359	393937	INS	66	0.8968	0.4509	2	CIT(1.0,0.353)	CIT(1.0,0.353)	NA	NA	NA	NA	NA	NA	NA	No	ID=12-119765355-119765367-AT;MOTIFS=AT;STRUC=<TR891584>	NA	No	0.692	No	NA,NA	NA	NA
chr12:119829242	393938	INS	3611	0.9786	0.238	1	CIT(1.0,0.353)	CIT(1.0,0.353)	NA	NA	NA	NA	NA	NA	NA	No	NA	HPRC,HGSVC,1KG-ONT	No	0.692	No	NA,NA	NA	NA
chr12:119892095	393939	DEL	856	0.8867	0.4135	1	NA	NA	NA	NA	NA	NA	NA	NA	NA	No	ID=12-119892866-119892878-TTTG;MOTIFS=TTTG;STRUC=<TR891867>	NA	Yes	0.054	No	NA,NA	NA	NA
chr12:119900125	393940	INS	192	0.8081	0.6868	24	NA	NA	NA	NA	NA	NA	NA	NA	NA	No	NA	HPRC,HGSVC,1KG-ONT	No	2.238	No	NA,NA	NA	NA
chr12:119917784	393941	DEL	2219	0.8354	0.6223	55	NA	NA	NA	NA	NA	NA	NA	NA	NA	No	ID=12-119917789-119917810-T;MOTIFS=T;STRUC=<TR891932>,ID=12-119918590-119918596-GGC;MOTIFS=GGC;STRUC=(GGC)n,ID=12-119919714-119920004-GGGAGA;MOTIFS=GGGAGA;STRUC=<TR891933>	HGSVC,1KG-ONT	Yes	0.049	Yes	NA,NA	NA	NA
chr12:119918341	393942	DEL	177	0.8906	0.3915	6	NA	NA	NA	NA	NA	NA	NA	NA	NA	No	ID=12-119918590-119918596-GGC;MOTIFS=GGC;STRUC=(GGC)n	HPRC,HGSVC,1KG-ONT	Yes	0.105	Yes	NA,NA	NA	NA
chr12:119918428	393944	DEL	223	0.8271	0.6217	538	NA	NA	NA	NA	NA	NA	NA	NA	NA	No	ID=12-119918590-119918596-GGC;MOTIFS=GGC;STRUC=(GGC)n	HPRC,HGSVC,1KG-ONT	Yes	0.101	Yes	NA,NA	NA	NA
chr12:119918432	393945	DEL	173	0.8068	0.6882	151	NA	NA	NA	NA	NA	NA	NA	NA	NA	No	ID=12-119918590-119918596-GGC;MOTIFS=GGC;STRUC=(GGC)n	HPRC,HGSVC,1KG-ONT	Yes	0.101	Yes	NA,NA	NA	NA
chr12:119918434	393946	DEL	203	0.8721	0.4716	74	NA	NA	NA	NA	NA	NA	NA	NA	NA	No	ID=12-119918590-119918596-GGC;MOTIFS=GGC;STRUC=(GGC)n	HPRC,HGSVC,1KG-ONT	Yes	0.101	Yes	NA,NA	NA	NA
chr12:119919092	393947	DEL	76	0.8068	0.6837	2	NA	NA	NA	NA	NA	NA	NA	NA	NA	No	NA	HPRC,1KG-ONT	No	0.13	No	NA,NA	NA	NA
chr12:119919713	393948	INS	80	0.8548	0.5374	9	NA	NA	NA	NA	NA	NA	NA	NA	NA	No	NA	HPRC,HGSVC,1KG-ONT	Yes	0.0	Yes	NA,NA	NA	NA
chr12:119919714	393958	DEL	102	0.8627	0.5186	10	NA	NA	NA	NA	NA	NA	NA	NA	NA	No	ID=12-119919714-119920004-GGGAGA;MOTIFS=GGGAGA;STRUC=<TR891933>	HGSVC,1KG-ONT	No	0.147	Yes	NA,NA	NA	NA
chr12:119919714	393957	INS	98	0.8063	0.6713	16	NA	NA	NA	NA	NA	NA	NA	NA	NA	No	NA	HPRC,HGSVC,1KG-ONT	Yes	0.0	Yes	NA,NA	NA	NA
chr12:119919714	393956	INS	144	0.847	0.5581	8	NA	NA	NA	NA	NA	NA	NA	NA	NA	No	NA	HPRC,HGSVC,1KG-ONT	Yes	0.0	Yes	NA,NA	NA	NA
chr12:119919714	393955	INS	72	0.8632	0.639	52	NA	NA	NA	NA	NA	NA	NA	NA	NA	No	NA	HPRC,HGSVC,1KG-ONT	Yes	0.0	Yes	NA,NA	NA	NA
chr12:119919714	393954	INS	106	0.8079	0.6859	26	NA	NA	NA	NA	NA	NA	NA	NA	NA	No	NA	HPRC,HGSVC,1KG-ONT	Yes	0.0	Yes	NA,NA	NA	NA
chr12:119919714	393953	INS	125	0.8377	0.6603	8	NA	NA	NA	NA	NA	NA	NA	NA	NA	No	NA	HPRC,HGSVC,1KG-ONT	Yes	0.0	Yes	NA,NA	NA	NA
chr12:119919714	393952	INS	112	0.8702	0.5516	16	NA	NA	NA	NA	NA	NA	NA	NA	NA	No	NA	HPRC,HGSVC,1KG-ONT	Yes	0.0	Yes	NA,NA	NA	NA
chr12:119919714	393951	INS	58	0.8662	0.5154	46	NA	NA	NA	NA	NA	NA	NA	NA	NA	No	NA	HPRC,HGSVC	Yes	0.0	Yes	NA,NA	NA	NA
chr12:119919714	393950	INS	66	0.9232	0.2789	3	NA	NA	NA	NA	NA	NA	NA	NA	NA	No	NA	HPRC,HGSVC,1KG-ONT	Yes	0.0	Yes	NA,NA	NA	NA
chr12:119919714	393949	INS	84	0.7989	0.6882	1	NA	NA	NA	NA	NA	NA	NA	NA	NA	No	NA	HPRC,HGSVC,1KG-ONT	Yes	0.0	No	NA,NA	NA	NA
chr12:119919717	393959	INS	342	0.8028	0.688	1	NA	NA	NA	NA	NA	NA	NA	NA	NA	No	ID=12-119919714-119920004-GGGAGA;MOTIFS=GGGAGA;STRUC=<TR891933>	HGSVC,1KG-ONT	Yes	0.0	No	NA,NA	NA	NA
chr12:119919722	393960	INS	54	0.9253	0.546	11	NA	NA	NA	NA	NA	NA	NA	NA	NA	No	ID=12-119919714-119920004-GGGAGA;MOTIFS=GGGAGA;STRUC=<TR891933>	HPRC,HGSVC	Yes	0.0	Yes	NA,NA	NA	NA
chr12:119919726	393961	DEL	109	0.8353	0.6057	13	NA	NA	NA	NA	NA	NA	NA	NA	NA	No	ID=12-119919714-119920004-GGGAGA;MOTIFS=GGGAGA;STRUC=<TR891933>	HGSVC,1KG-ONT	No	0.147	Yes	NA,NA	NA	NA
chr12:119919729	393962	DEL	189	0.7988	0.7	113	NA	NA	NA	NA	NA	NA	NA	NA	NA	No	ID=12-119919714-119920004-GGGAGA;MOTIFS=GGGAGA;STRUC=<TR891933>	HPRC,HGSVC,1KG-ONT	No	0.147	Yes	NA,NA	NA	NA
chr12:119919735	393963	DEL	141	0.8228	0.6447	23	NA	NA	NA	NA	NA	NA	NA	NA	NA	No	ID=12-119919714-119920004-GGGAGA;MOTIFS=GGGAGA;STRUC=<TR891933>	HGSVC,1KG-ONT	No	0.147	Yes	NA,NA	NA	NA
chr12:119919737	393964	INS	82	0.8978	0.4003	1	NA	NA	NA	NA	NA	NA	NA	NA	NA	No	ID=12-119919714-119920004-GGGAGA;MOTIFS=GGGAGA;STRUC=<TR891933>	HPRC,HGSVC,1KG-ONT	Yes	0.0	No	NA,NA	NA	NA
chr12:119919743	393965	INS	153	0.9136	0.3458	1	NA	NA	NA	NA	NA	NA	NA	NA	NA	No	ID=12-119919714-119920004-GGGAGA;MOTIFS=GGGAGA;STRUC=<TR891933>	HPRC,HGSVC,1KG-ONT	Yes	0.0	No	NA,NA	NA	NA
chr12:119919747	393966	DEL	69	0.8777	0.4943	12	NA	NA	NA	NA	NA	NA	NA	NA	NA	No	ID=12-119919714-119920004-GGGAGA;MOTIFS=GGGAGA;STRUC=<TR891933>	HPRC	No	0.147	Yes	NA,NA	NA	NA
chr12:119919751	393967	DEL	179	0.8787	0.4614	76	NA	NA	NA	NA	NA	NA	NA	NA	NA	No	ID=12-119919714-119920004-GGGAGA;MOTIFS=GGGAGA;STRUC=<TR891933>	HPRC,HGSVC,1KG-ONT	No	0.147	Yes	NA,NA	NA	NA
chr12:119919758	393968	DEL	86	0.8883	0.4018	27	NA	NA	NA	NA	NA	NA	NA	NA	NA	No	ID=12-119919714-119920004-GGGAGA;MOTIFS=GGGAGA;STRUC=<TR891933>	NA	No	0.147	Yes	NA,NA	NA	NA
chr12:119919763	393969	INS	60	0.8093	0.6796	5	NA	NA	NA	NA	NA	NA	NA	NA	NA	No	ID=12-119919714-119920004-GGGAGA;MOTIFS=GGGAGA;STRUC=<TR891933>	HPRC,HGSVC,1KG-ONT	Yes	0.0	No	NA,NA	NA	NA
chr12:119919763	393970	INS	84	0.8113	0.681	29	NA	NA	NA	NA	NA	NA	NA	NA	NA	No	ID=12-119919714-119920004-GGGAGA;MOTIFS=GGGAGA;STRUC=<TR891933>	HPRC,HGSVC,1KG-ONT	Yes	0.0	Yes	NA,NA	NA	NA
chr12:119919766	393971	DEL	235	0.8078	0.6872	6	NA	NA	NA	NA	NA	NA	NA	NA	NA	No	ID=12-119919714-119920004-GGGAGA;MOTIFS=GGGAGA;STRUC=<TR891933>	HPRC,HGSVC	No	0.147	No	NA,NA	NA	NA
chr12:119919771	393972	DEL	117	0.8495	0.5464	7	NA	NA	NA	NA	NA	NA	NA	NA	NA	No	ID=12-119919714-119920004-GGGAGA;MOTIFS=GGGAGA;STRUC=<TR891933>	HGSVC,1KG-ONT	No	0.147	No	NA,NA	NA	NA
chr12:119919784	393973	DEL	217	0.8554	0.5566	57	NA	NA	NA	NA	NA	NA	NA	NA	NA	No	ID=12-119919714-119920004-GGGAGA;MOTIFS=GGGAGA;STRUC=<TR891933>	HPRC,HGSVC	No	0.147	Yes	NA,NA	NA	NA
chr12:119919798	393974	INS	86	0.8347	0.6104	8	NA	NA	NA	NA	NA	NA	NA	NA	NA	No	ID=12-119919714-119920004-GGGAGA;MOTIFS=GGGAGA;STRUC=<TR891933>	HPRC,HGSVC,1KG-ONT	Yes	0.0	Yes	NA,NA	NA	NA
chr12:119919798	393975	INS	52	0.8021	0.6919	4	NA	NA	NA	NA	NA	NA	NA	NA	NA	No	ID=12-119919714-119920004-GGGAGA;MOTIFS=GGGAGA;STRUC=<TR891933>	HPRC,HGSVC	Yes	0.0	Yes	NA,NA	NA	NA
chr12:119919799	393976	INS	52	0.8404	0.5764	30	NA	NA	NA	NA	NA	NA	NA	NA	NA	No	ID=12-119919714-119920004-GGGAGA;MOTIFS=GGGAGA;STRUC=<TR891933>	HPRC,HGSVC	Yes	0.0	Yes	NA,NA	NA	NA
chr12:119919799	393977	INS	132	0.8711	0.4739	11	NA	NA	NA	NA	NA	NA	NA	NA	NA	No	ID=12-119919714-119920004-GGGAGA;MOTIFS=GGGAGA;STRUC=<TR891933>	HPRC,HGSVC,1KG-ONT	Yes	0.0	Yes	NA,NA	NA	NA
chr12:119919802	393978	DEL	201	0.8187	0.6727	40	NA	NA	NA	NA	NA	NA	NA	NA	NA	No	ID=12-119919714-119920004-GGGAGA;MOTIFS=GGGAGA;STRUC=<TR891933>	HPRC,HGSVC,1KG-ONT	No	0.144	Yes	NA,NA	NA	NA
chr12:119919821	393979	INS	211	0.8581	0.5218	1	NA	NA	NA	NA	NA	NA	NA	NA	NA	No	ID=12-119919714-119920004-GGGAGA;MOTIFS=GGGAGA;STRUC=<TR891933>	HPRC,HGSVC,1KG-ONT	Yes	0.142	No	NA,NA	NA	NA
chr12:119919824	393980	DEL	170	0.8033	0.6861	104	NA	NA	NA	NA	NA	NA	NA	NA	NA	No	ID=12-119919714-119920004-GGGAGA;MOTIFS=GGGAGA;STRUC=<TR891933>	HPRC,HGSVC,1KG-ONT	No	0.151	Yes	NA,NA	NA	NA
chr12:119919836	393981	DEL	158	0.9213	0.3282	66	NA	NA	NA	NA	NA	NA	NA	NA	NA	No	ID=12-119919714-119920004-GGGAGA;MOTIFS=GGGAGA;STRUC=<TR891933>	HPRC,HGSVC,1KG-ONT	No	0.151	Yes	NA,NA	NA	NA
chr12:119919841	393982	INS	118	0.8649	0.4832	9	NA	NA	NA	NA	NA	NA	NA	NA	NA	No	ID=12-119919714-119920004-GGGAGA;MOTIFS=GGGAGA;STRUC=<TR891933>	HPRC,HGSVC,1KG-ONT	Yes	0.142	Yes	NA,NA	NA	NA
chr12:119919846	393983	INS	62	0.8159	0.6557	58	NA	NA	NA	NA	NA	NA	NA	NA	NA	No	ID=12-119919714-119920004-GGGAGA;MOTIFS=GGGAGA;STRUC=<TR891933>	HPRC,HGSVC,1KG-ONT	Yes	0.142	Yes	NA,NA	NA	NA
chr12:119919853	393984	INS	153	0.8068	0.6979	3	NA	NA	NA	NA	NA	NA	NA	NA	NA	No	ID=12-119919714-119920004-GGGAGA;MOTIFS=GGGAGA;STRUC=<TR891933>	HPRC,HGSVC,1KG-ONT	Yes	0.142	Yes	NA,NA	NA	NA
chr12:119919860	393985	INS	109	0.7994	0.694	4	NA	NA	NA	NA	NA	NA	NA	NA	NA	No	ID=12-119919714-119920004-GGGAGA;MOTIFS=GGGAGA;STRUC=<TR891933>	HPRC,HGSVC,1KG-ONT	Yes	0.142	No	NA,NA	NA	NA
chr12:119919862	393986	DEL	76	0.8994	0.6488	31	NA	NA	NA	NA	NA	NA	NA	NA	NA	No	ID=12-119919714-119920004-GGGAGA;MOTIFS=GGGAGA;STRUC=<TR891933>	NA	No	0.151	Yes	NA,NA	NA	NA
chr12:119919868	393987	DEL	133	0.9478	0.3029	13	NA	NA	NA	NA	NA	NA	NA	NA	NA	No	ID=12-119919714-119920004-GGGAGA;MOTIFS=GGGAGA;STRUC=<TR891933>	HGSVC,1KG-ONT	No	0.151	Yes	NA,NA	NA	NA
chr12:119919870	393988	INS	71	0.8795	0.4603	4	NA	NA	NA	NA	NA	NA	NA	NA	NA	No	ID=12-119919714-119920004-GGGAGA;MOTIFS=GGGAGA;STRUC=<TR891933>	HPRC,HGSVC,1KG-ONT	Yes	0.142	No	NA,NA	NA	NA
chr12:119919901	393989	INS	85	0.9024	0.5402	4	NA	NA	NA	NA	NA	NA	NA	NA	NA	No	ID=12-119919714-119920004-GGGAGA;MOTIFS=GGGAGA;STRUC=<TR891933>	HPRC,HGSVC,1KG-ONT	No	0.142	Yes	NA,NA	NA	NA
chr12:119919926	393990	INS	337	0.8082	0.6751	1	NA	NA	NA	NA	NA	NA	NA	NA	NA	No	ID=12-119919714-119920004-GGGAGA;MOTIFS=GGGAGA;STRUC=<TR891933>	HGSVC,1KG-ONT	No	0.142	No	NA,NA	NA	NA
chr12:119919928	393991	DEL	64	0.8513	0.5367	37	NA	NA	NA	NA	NA	NA	NA	NA	NA	No	ID=12-119919714-119920004-GGGAGA;MOTIFS=GGGAGA;STRUC=<TR891933>	HPRC	No	0.151	Yes	NA,NA	NA	NA
chr12:119919962	393992	INS	50	0.8036	0.6721	19	NA	NA	NA	NA	NA	NA	NA	NA	NA	No	ID=12-119919714-119920004-GGGAGA;MOTIFS=GGGAGA;STRUC=<TR891933>	HPRC,HGSVC	No	0.142	Yes	NA,NA	NA	NA
chr12:119920000	393993	INS	113	0.8692	0.5135	3	NA	NA	NA	NA	NA	NA	NA	NA	NA	No	ID=12-119919714-119920004-GGGAGA;MOTIFS=GGGAGA;STRUC=<TR891933>	HPRC,HGSVC,1KG-ONT	No	0.142	Yes	NA,NA	NA	NA
chr12:119920003	394009	INS	394	0.8342	0.6679	4	NA	NA	NA	NA	NA	NA	NA	NA	NA	No	ID=12-119919714-119920004-GGGAGA;MOTIFS=GGGAGA;STRUC=<TR891933>	HGSVC,1KG-ONT	No	0.167	Yes	NA,NA	NA	NA
chr12:119920003	393995	INS	172	0.9034	0.4343	6	NA	NA	NA	NA	NA	NA	NA	NA	NA	No	ID=12-119919714-119920004-GGGAGA;MOTIFS=GGGAGA;STRUC=<TR891933>	HPRC,HGSVC,1KG-ONT	No	0.167	Yes	NA,NA	NA	NA
chr12:119920003	394008	INS	418	0.8839	0.4888	6	NA	NA	NA	NA	NA	NA	NA	NA	NA	No	ID=12-119919714-119920004-GGGAGA;MOTIFS=GGGAGA;STRUC=<TR891933>	HGSVC,1KG-ONT	No	0.167	Yes	NA,NA	NA	NA
chr12:119920003	394007	INS	442	0.8195	0.6653	2	NA	NA	NA	NA	NA	NA	NA	NA	NA	No	ID=12-119919714-119920004-GGGAGA;MOTIFS=GGGAGA;STRUC=<TR891933>	HGSVC,1KG-ONT	No	0.167	No	NA,NA	NA	NA
chr12:119920003	394006	INS	580	0.8489	0.6048	2	NA	NA	NA	NA	NA	NA	NA	NA	NA	No	ID=12-119919714-119920004-GGGAGA;MOTIFS=GGGAGA;STRUC=<TR891933>	HGSVC	No	0.167	No	NA,NA	NA	NA
chr12:119920003	394005	INS	190	0.8378	0.6222	5	NA	NA	NA	NA	NA	NA	NA	NA	NA	No	ID=12-119919714-119920004-GGGAGA;MOTIFS=GGGAGA;STRUC=<TR891933>	HPRC,HGSVC,1KG-ONT	No	0.167	No	NA,NA	NA	NA
chr12:119920003	394004	INS	160	0.8448	0.5511	5	NA	NA	NA	NA	NA	NA	NA	NA	NA	No	ID=12-119919714-119920004-GGGAGA;MOTIFS=GGGAGA;STRUC=<TR891933>	HPRC,HGSVC,1KG-ONT	No	0.167	Yes	NA,NA	NA	NA
chr12:119920003	394002	INS	106	0.8252	0.645	2	NA	NA	NA	NA	NA	NA	NA	NA	NA	No	ID=12-119919714-119920004-GGGAGA;MOTIFS=GGGAGA;STRUC=<TR891933>	HPRC,HGSVC,1KG-ONT	No	0.167	No	NA,NA	NA	NA
chr12:119920003	394001	INS	100	0.8954	0.3822	2	NA	NA	NA	NA	NA	NA	NA	NA	NA	No	ID=12-119919714-119920004-GGGAGA;MOTIFS=GGGAGA;STRUC=<TR891933>	HPRC,HGSVC,1KG-ONT	No	0.167	No	NA,NA	NA	NA
chr12:119920003	394000	INS	94	0.8187	0.6694	2	NA	NA	NA	NA	NA	NA	NA	NA	NA	No	ID=12-119919714-119920004-GGGAGA;MOTIFS=GGGAGA;STRUC=<TR891933>	HPRC,HGSVC,1KG-ONT	No	0.167	No	NA,NA	NA	NA
chr12:119920003	393999	INS	371	0.8603	0.5735	6	NA	NA	NA	NA	NA	NA	NA	NA	NA	No	ID=12-119919714-119920004-GGGAGA;MOTIFS=GGGAGA;STRUC=<TR891933>	HGSVC,1KG-ONT	No	0.167	Yes	NA,NA	NA	NA
chr12:119920003	393998	INS	650	0.9002	0.6333	1	NA	NA	NA	NA	NA	NA	NA	NA	NA	No	ID=12-119919714-119920004-GGGAGA;MOTIFS=GGGAGA;STRUC=<TR891933>	NA	No	0.167	No	NA,NA	NA	NA
chr12:119920003	393997	INS	51	0.8565	0.5019	50	NA	NA	NA	NA	NA	NA	NA	NA	NA	No	ID=12-119919714-119920004-GGGAGA;MOTIFS=GGGAGA;STRUC=<TR891933>	HPRC,HGSVC	No	0.167	Yes	NA,NA	NA	NA
chr12:119920003	393996	INS	71	0.8184	0.6585	8	NA	NA	NA	NA	NA	NA	NA	NA	NA	No	ID=12-119919714-119920004-GGGAGA;MOTIFS=GGGAGA;STRUC=<TR891933>	HPRC,HGSVC,1KG-ONT	No	0.167	No	NA,NA	NA	NA
chr12:119920003	394026	INS	90	0.8581	0.5581	30	NA	NA	NA	NA	NA	NA	NA	NA	NA	No	ID=12-119919714-119920004-GGGAGA;MOTIFS=GGGAGA;STRUC=<TR891933>	HPRC,HGSVC,1KG-ONT	No	0.167	Yes	NA,NA	NA	NA
chr12:119920003	394025	INS	78	0.8114	0.6861	18	NA	NA	NA	NA	NA	NA	NA	NA	NA	No	ID=12-119919714-119920004-GGGAGA;MOTIFS=GGGAGA;STRUC=<TR891933>	HPRC,HGSVC,1KG-ONT	No	0.167	Yes	NA,NA	NA	NA
chr12:119920003	394012	INS	292	0.8842	0.4406	7	NA	NA	NA	NA	NA	NA	NA	NA	NA	No	ID=12-119919714-119920004-GGGAGA;MOTIFS=GGGAGA;STRUC=<TR891933>	HGSVC,1KG-ONT	No	0.167	Yes	NA,NA	NA	NA
chr12:119920003	394011	INS	310	0.9404	0.2447	9	NA	NA	NA	NA	NA	NA	NA	NA	NA	No	ID=12-119919714-119920004-GGGAGA;MOTIFS=GGGAGA;STRUC=<TR891933>	HGSVC,1KG-ONT	No	0.167	Yes	NA,NA	NA	NA
chr12:119920003	394027	INS	66	0.8642	0.5042	44	NA	NA	NA	NA	NA	NA	NA	NA	NA	No	ID=12-119919714-119920004-GGGAGA;MOTIFS=GGGAGA;STRUC=<TR891933>	HPRC,HGSVC,1KG-ONT	No	0.167	Yes	NA,NA	NA	NA
chr12:119920003	394013	INS	274	0.8663	0.5416	9	NA	NA	NA	NA	NA	NA	NA	NA	NA	No	ID=12-119919714-119920004-GGGAGA;MOTIFS=GGGAGA;STRUC=<TR891933>	HGSVC,1KG-ONT	No	0.167	Yes	NA,NA	NA	NA
chr12:119920003	394014	INS	256	0.891	0.4161	6	NA	NA	NA	NA	NA	NA	NA	NA	NA	No	ID=12-119919714-119920004-GGGAGA;MOTIFS=GGGAGA;STRUC=<TR891933>	HGSVC,1KG-ONT	No	0.167	Yes	NA,NA	NA	NA
chr12:119920003	394015	INS	220	0.9155	0.3189	16	NA	NA	NA	NA	NA	NA	NA	NA	NA	No	ID=12-119919714-119920004-GGGAGA;MOTIFS=GGGAGA;STRUC=<TR891933>	HPRC,HGSVC,1KG-ONT	No	0.167	Yes	NA,NA	NA	NA
chr12:119920003	394016	INS	202	0.8235	0.6982	7	NA	NA	NA	NA	NA	NA	NA	NA	NA	No	ID=12-119919714-119920004-GGGAGA;MOTIFS=GGGAGA;STRUC=<TR891933>	HPRC,HGSVC,1KG-ONT	No	0.167	Yes	NA,NA	NA	NA
chr12:119920003	394017	INS	178	0.8771	0.5375	9	NA	NA	NA	NA	NA	NA	NA	NA	NA	No	ID=12-119919714-119920004-GGGAGA;MOTIFS=GGGAGA;STRUC=<TR891933>	HPRC,HGSVC,1KG-ONT	No	0.167	Yes	NA,NA	NA	NA
chr12:119920003	394018	INS	236	0.9431	0.4667	7	NA	NA	NA	NA	NA	NA	NA	NA	NA	No	ID=12-119919714-119920004-GGGAGA;MOTIFS=GGGAGA;STRUC=<TR891933>	HGSVC,1KG-ONT	No	0.167	Yes	NA,NA	NA	NA
chr12:119920003	394019	INS	136	0.8802	0.4261	3	NA	NA	NA	NA	NA	NA	NA	NA	NA	No	ID=12-119919714-119920004-GGGAGA;MOTIFS=GGGAGA;STRUC=<TR891933>	HPRC,HGSVC,1KG-ONT	No	0.167	Yes	NA,NA	NA	NA
chr12:119920003	394020	INS	149	0.8558	0.5533	6	NA	NA	NA	NA	NA	NA	NA	NA	NA	No	ID=12-119919714-119920004-GGGAGA;MOTIFS=GGGAGA;STRUC=<TR891933>	HPRC,HGSVC,1KG-ONT	No	0.167	Yes	NA,NA	NA	NA
chr12:119920003	394021	INS	118	0.8696	0.5484	5	NA	NA	NA	NA	NA	NA	NA	NA	NA	No	ID=12-119919714-119920004-GGGAGA;MOTIFS=GGGAGA;STRUC=<TR891933>	HPRC,HGSVC,1KG-ONT	No	0.167	Yes	NA,NA	NA	NA
chr12:119920003	394010	INS	346	0.8208	0.6958	5	NA	NA	NA	NA	NA	NA	NA	NA	NA	No	ID=12-119919714-119920004-GGGAGA;MOTIFS=GGGAGA;STRUC=<TR891933>	HGSVC,1KG-ONT	No	0.167	No	NA,NA	NA	NA
chr12:119920003	394022	INS	50	0.9172	0.3286	92	NA	NA	NA	NA	NA	NA	NA	NA	NA	No	ID=12-119919714-119920004-GGGAGA;MOTIFS=GGGAGA;STRUC=<TR891933>	HPRC,HGSVC	No	0.167	Yes	NA,NA	NA	NA
chr12:119920003	394023	INS	54	0.8895	0.4016	56	NA	NA	NA	NA	NA	NA	NA	NA	NA	No	ID=12-119919714-119920004-GGGAGA;MOTIFS=GGGAGA;STRUC=<TR891933>	HPRC,HGSVC	No	0.167	Yes	NA,NA	NA	NA
chr12:119920003	394024	INS	96	0.8949	0.4182	9	NA	NA	NA	NA	NA	NA	NA	NA	NA	No	ID=12-119919714-119920004-GGGAGA;MOTIFS=GGGAGA;STRUC=<TR891933>	HPRC,HGSVC,1KG-ONT	No	0.167	No	NA,NA	NA	NA
chr12:119920004	394028	INS	131	0.8839	0.6779	2	NA	NA	NA	NA	NA	NA	NA	NA	NA	No	ID=12-119919714-119920004-GGGAGA;MOTIFS=GGGAGA;STRUC=<TR891933>	HPRC,HGSVC,1KG-ONT	No	0.167	Yes	NA,NA	NA	NA
chr12:119951662	394029	DEL	64	0.8617	0.4909	31	NA	NA	NA	NA	NA	NA	NA	NA	NA	No	NA	HPRC,HGSVC,1KG-ONT	No	0.859	Yes	NA,NA	NA	NA
chr12:119951689	394030	DEL	57	0.7927	0.692	14	NA	NA	NA	NA	NA	NA	NA	NA	NA	No	NA	HPRC,HGSVC,1KG-ONT	No	0.562	Yes	NA,NA	NA	NA
chr12:119951729	394031	DEL	193	0.8242	0.6377	192	NA	NA	NA	NA	NA	NA	NA	NA	NA	No	NA	HPRC,HGSVC,1KG-ONT	No	0.156	Yes	NA,NA	NA	NA
chr12:119951749	394033	DEL	204	0.8537	0.5229	471	NA	NA	NA	NA	NA	NA	NA	NA	NA	No	NA	HPRC,HGSVC,1KG-ONT	No	0.156	Yes	NA,NA	NA	NA
chr12:119951749	394032	DEL	140	0.8427	0.5851	15	NA	NA	NA	NA	NA	NA	NA	NA	NA	No	NA	HPRC	No	0.156	Yes	NA,NA	NA	NA
chr12:119951795	394034	DEL	62	0.9637	0.1757	20	NA	NA	NA	NA	NA	NA	NA	NA	NA	No	NA	HPRC,HGSVC,1KG-ONT	No	0.156	Yes	NA,NA	NA	NA
chr12:119951825	394036	DEL	64	0.8483	0.5931	649	NA	NA	NA	NA	NA	NA	NA	NA	NA	No	NA	HPRC,HGSVC,1KG-ONT	No	0.156	Yes	NA,NA	NA	NA
chr12:119951826	394037	DEL	128	0.8596	0.6698	1	NA	NA	NA	NA	NA	NA	NA	NA	NA	No	NA	HPRC	No	0.156	No	NA,NA	NA	NA
chr12:119951856	394038	DEL	59	0.9264	0.5543	34	NA	NA	NA	NA	NA	NA	NA	NA	NA	No	NA	HPRC,HGSVC,1KG-ONT	No	0.156	Yes	NA,NA	NA	NA
chr12:119963687	394040	INS	337	0.8422	0.5691	1	NA	NA	NA	NA	NA	NA	NA	NA	NA	No	NA	NA	No	0.794	No	NA,NA	NA	NA
chr12:119964806	394041	INS	336	0.8558	0.556	1	NA	NA	NA	NA	NA	NA	NA	NA	NA	No	NA	NA	Yes	2.283	No	NA,NA	NA	NA
chr12:119969802	394042	INS	82	0.8556	0.5957	15	NA	NA	NA	NA	NA	NA	NA	NA	NA	No	NA	HPRC,HGSVC	Yes	1.995	Yes	NA,NA	NA	NA
chr12:119969802	394043	INS	123	0.8932	0.4015	4	NA	NA	NA	NA	NA	NA	NA	NA	NA	No	NA	HGSVC	Yes	1.995	No	NA,NA	NA	NA
chr12:120005648	394044	DEL	2790	0.8561	0.5015	2	BICDL1(0.99942,0.444)	NA	NA	NA	NA	NA	NA	NA	enhancer	No	ID=12-120006340-120006365-ATTC;MOTIFS=ATTC;STRUC=<TR892128>,ID=12-120007814-120007823-CAC;MOTIFS=CAC;STRUC=<TR892129>,ID=12-120008150-120008176-T;MOTIFS=T;STRUC=<TR892130>	NA	Yes	7.247	No	NA,NA	NA	NA
chr12:120032745	394045	INS	1543	0.8767	0.4748	16	BICDL1(0.99942,0.444)	NA	NA	NA	NA	NA	NA	NA	NA	No	NA	HPRC	Yes	8.189	Yes	NA,NA	NA	NA
chr12:120088096	394046	DEL	425	0.8067	0.6838	1	BICDL1(0.99942,0.444)	NA	NA	NA	NA	NA	NA	NA	NA	No	NA	NA	No	0.104	No	NA,NA	NA	NA
chr12:120096405	394047	DEL	146	0.8777	0.4447	1	RAB35(0.99975,0.329)	NA	RAB35(0.99975,0.329)	NA	NA	NA	NA	NA	NA	No	NA	NA	Yes	14.95	No	NA,NA	NA	NA
chr12:120110290	394048	INS	51	0.9008	0.3588	2	RAB35(0.99975,0.329)	NA	RAB35(0.99975,0.329)	NA	NA	NA	NA	NA	NA	No	NA	NA	No	0.224	Yes	NA,NA	NA	NA
chr12:120116919	394049	INS	78	0.8289	0.6511	1	RAB35(0.99975,0.329)	NA	RAB35(0.99975,0.329)	NA	NA	NA	NA	NA	enhancer	No	NA	NA	No	10.9	No	NA,NA	NA	NA
chr12:120122135	394050	DEL	178	0.805	0.6728	3	NA	NA	NA	NA	NA	NA	NA	NA	enhancer	No	ID=12-120122160-120122169-CAC;MOTIFS=CAC;STRUC=(CAC)n,ID=12-120122184-120122195-T;MOTIFS=T;STRUC=<TR892337>	NA	Yes	0.181	No	NA,NA	NA	NA
chr12:120152387	394051	DEL	246	0.8758	0.4627	65	GCN1(1.0,0.349)	NA	NA	NA	NA	NA	NA	NA	NA	No	ID=12-120152389-120152411-CA;MOTIFS=CA;STRUC=<TR892392>,ID=12-120152413-120152426-AT;MOTIFS=AT;STRUC=<TR892393>,ID=12-120152427-120152439-AT;MOTIFS=AT;STRUC=<TR892394>,ID=12-120152440-120152452-TA;MOTIFS=TA;STRUC=<TR892395>,ID=12-120152623-120152634-CA,12-120152661-120152674-AT;MOTIFS=CA,AT;STRUC=<VC57737>	HPRC,HGSVC,1KG-ONT	Yes	0.89	Yes	NA,NA	NA	NA
chr12:120186964	394053	INS	106	0.8201	0.6224	1	GCN1(1.0,0.349)	NA	NA	NA	NA	NA	NA	NA	NA	No	NA	NA	Yes	7.293	No	NA,NA	NA	NA
chr12:120202728	394054	INS	339	0.9101	0.3277	18	NA	NA	NA	NA	NA	NA	NA	NA	NA	No	NA	HPRC,HGSVC	Yes	2.17	Yes	NA,NA	NA	NA
chr12:120206734	394055	INS	168	0.8063	0.6931	8	NA	NA	NA	NA	NA	NA	NA	NA	NA	No	ID=12-120206733-120206742-CTA;MOTIFS=CTA;STRUC=<TR892502>	HPRC,HGSVC,1KG-ONT	Yes	0.354	Yes	NA,NA	NA	NA
chr12:120244596	394056	DEL	1140	0.8684	0.5076	9	PXN(2.732e-13,0.828)	PXN(2.732e-13,0.828)	NA	NA	NA	NA	NA	NA	enhancer	No	ID=12-120244649-120244665-A;MOTIFS=A;STRUC=<TR892553>,ID=12-120244826-120244841-AAAT;MOTIFS=AAAT;STRUC=<TR892554>,ID=12-120244834-120244856-AAATA;MOTIFS=AAATA;STRUC=<TR892555>,ID=12-120244867-120244876-A;MOTIFS=A;STRUC=<TR892556>,ID=12-120245080-120245092-AGG;MOTIFS=AGG;STRUC=<TR892557>,ID=12-120245434-120245445-A;MOTIFS=A;STRUC=<TR892558>,ID=12-120245490-120245499-A;MOTIFS=A;STRUC=<TR892559>	NA	Yes	5.173	Yes	NA,NA	NA	NA
chr12:120269840	394057	DEL	294	0.9195	0.3105	3	NA	NA	NA	NA	NA	NA	NA	NA	NA	No	NA	HPRC	Yes	0.136	No	NA,NA	NA	NA
chr12:120286866	394058	INS	327	0.9004	0.3588	127	NA	NA	NA	NA	NA	NA	NA	NA	enhancer	No	NA	HPRC,HGSVC,1KG-ONT	Yes	1.894	Yes	NA,NA	NA	NA
chr12:120292557	394059	DEL	211	0.9127	0.3352	2	NA	NA	NA	NA	NA	NA	NA	NA	NA	No	NA	NA	No	1.945	Yes	NA,NA	NA	NA
chr12:120299847	394060	DEL	142	0.8375	0.615	2	NA	NA	NA	NA	NA	NA	NA	NA	NA	No	NA	NA	Yes	1.454	No	NA,NA	NA	NA
chr12:120307815	394061	DEL	3497	0.8335	0.6087	4	SIRT4(2.3977e-07,1.173)	NA	NA	NA	NA	NA	NA	NA	NA	No	ID=12-120307872-120307884-CAAA;MOTIFS=CAAA;STRUC=<TR892713>,ID=12-120308014-120308024-A;MOTIFS=A;STRUC=<TR892714>,ID=12-120308024-120308035-T;MOTIFS=T;STRUC=<TR892715>,ID=12-120308094-120308103-CCT;MOTIFS=CCT;STRUC=<TR892716>,ID=12-120308165-120308186-T;MOTIFS=T;STRUC=<TR892717>,ID=12-120308732-120308745-AGCA;MOTIFS=AGCA;STRUC=<TR892718>,ID=12-120309182-120309190-A;MOTIFS=A;STRUC=<TR892719>,ID=12-120309413-120309429-T;MOTIFS=T;STRUC=<TR892720>,ID=12-120309714-120309733-T;MOTIFS=T;STRUC=<TR892721>,ID=12-120309863-120309872-CAC;MOTIFS=CAC;STRUC=<TR892722>,ID=12-120310139-120310147-T;MOTIFS=T;STRUC=<TR892723>,ID=12-120310742-120310754-T;MOTIFS=T;STRUC=<TR892724>,ID=12-120311048-120311074-A;MOTIFS=A;STRUC=<TR892725>,ID=12-120311215-120311224-GTG;MOTIFS=GTG;STRUC=<TR892726>	NA	Yes	4.26	No	NA,NA	NA	NA
chr12:120308153	394062	DEL	317	0.934	0.2491	1	SIRT4(2.3977e-07,1.173)	NA	NA	NA	NA	NA	NA	NA	NA	No	ID=12-120308165-120308186-T;MOTIFS=T;STRUC=<TR892717>	NA	Yes	1.36	No	NA,NA	NA	NA
chr12:120352614	394063	DEL	180	0.9879	0.1297	2	MSI1(0.94891,0.524)	NA	MSI1(0.94891,0.524)	NA	NA	NA	NA	NA	NA	No	ID=12-120352677-120352694-TAAA;MOTIFS=TAAA;STRUC=(TAAA)n	HPRC,1KG-ONT	Yes	3.098	Yes	NA,NA	NA	NA
chr12:120364894	394064	DEL	553	0.9239	0.3365	1	MSI1(0.94891,0.524)	NA	MSI1(0.94891,0.524)	NA	NA	NA	NA	NA	NA	No	ID=12-120365058-120365067-CAC;MOTIFS=CAC;STRUC=<TR892869>,ID=12-120365428-120365446-CAAAAA;MOTIFS=CAAAAA;STRUC=<TR892870>	NA	Yes	13.85	No	NA,NA	NA	NA
chr12:120401896	394065	INS	95	0.8684	0.4833	1	NA	NA	NA	NA	NA	NA	NA	NA	NA	No	NA	NA	Yes	0.44	No	NA,NA	NA	NA
chr12:120419174	394066	INS	182	0.9678	0.1483	23	NA	NA	NA	NA	NA	NA	NA	NA	NA	No	NA	HGSVC,1KG-ONT	Yes	2.416	Yes	NA,NA	NA	NA
chr12:120419569	394067	DEL	127	0.8651	0.5646	19	NA	NA	NA	NA	NA	NA	NA	NA	NA	No	NA	HPRC,HGSVC,1KG-ONT	No	0.109	Yes	NA,NA	NA	NA
chr12:120421187	394068	DEL	294	0.8783	0.4591	188	NA	NA	NA	NA	NA	NA	NA	NA	NA	No	NA	HPRC,HGSVC,1KG-ONT	No	0.035	Yes	NA,NA	NA	NA
chr12:120437284	394069	INS	793	0.8501	0.5786	1071	NA	NA	NA	NA	NA	NA	NA	NA	NA	No	ID=12-120437233-120437244-A,12-120437394-120437424-A,12-120437500-120437514-ATTC;MOTIFS=ATTC,A;STRUC=<VC57771>	HPRC,HGSVC,1KG-ONT	No	0.354	No	NA,NA	NA	NA
chr12:120442160	394072	INS	591	0.9582	0.177	1070	NA	NA	NA	NA	NA	NA	NA	NA	NA	No	ID=12-120442292-120442315-TTTAT;MOTIFS=TTTAT;STRUC=(TTTAT)n	HPRC,HGSVC,1KG-ONT	No	0.354	Yes	NA,NA	NA	NA
chr12:120467991	394073	INS	676	0.8987	0.3674	1073	SRSF9(0.99941,0.328)	NA	NA	NA	NA	NA	NA	NA	NA	No	ID=12-120468094-120468110-A;MOTIFS=A;STRUC=(A)n	HPRC,HGSVC,1KG-ONT	No	0.095	No	NA,NA	NA	NA
chr12:120545322	394074	DEL	356	0.8102	0.6643	1	RNF10(0.75885,0.519)	NA	NA	NA	NA	NA	NA	NA	NA	No	ID=12-120545348-120545365-T;MOTIFS=T;STRUC=<TR893314>,ID=12-120545531-120545543-TTTA;MOTIFS=TTTA;STRUC=<TR893315>,ID=12-120545549-120545558-T;MOTIFS=T;STRUC=<TR893316>	NA	Yes	0.048	No	NA,NA	NA	NA
chr12:120555274	394075	DEL	607	0.7996	0.6864	4	RNF10(0.75885,0.519)	NA	NA	NA	NA	NA	NA	NA	NA	No	ID=12-120555490-120555504-T;MOTIFS=T;STRUC=<TR893335>,ID=12-120555635-120555644-CAC;MOTIFS=CAC;STRUC=<TR893336>,ID=12-120555654-120555663-T;MOTIFS=T;STRUC=<TR893337>,ID=12-120555666-120555675-T;MOTIFS=T;STRUC=<TR893338>,ID=12-120555797-120555808-T;MOTIFS=T;STRUC=<TR893339>	NA	No	0.679	Yes	NA,NA	NA	NA
chr12:120561098	394076	INS	330	0.9818	0.1717	1	RNF10(0.75885,0.519)	NA	NA	NA	NA	NA	NA	NA	NA	No	NA	HPRC,HGSVC,1KG-ONT	No	3.812	No	NA,NA	NA	NA
chr12:120617063	394077	INS	331	0.9173	0.2955	9	NA	NA	NA	NA	NA	NA	NA	NA	NA	No	NA	1KG-ONT	Yes	5.294	Yes	NA,NA	NA	NA
chr12:120621961	394078	INS	316	0.9411	0.2869	58	NA	NA	NA	NA	NA	NA	NA	NA	NA	No	NA	HPRC,HGSVC,1KG-ONT	Yes	1.616	Yes	NA,NA	NA	NA
chr12:120654637	394079	INS	72	0.8416	0.5741	1	CABP1(0.0008196,0.958)	NA	NA	NA	NA	NA	NA	NA	NA	No	NA	NA	Yes	4.555	No	NA,NA	NA	NA
chr12:120661582	394080	INS	135	0.8896	0.4141	23	CABP1(0.0008196,0.958)	NA	NA	NA	NA	NA	NA	NA	NA	No	NA	HPRC,1KG-ONT	No	2.53	Yes	NA,NA	NA	NA
chr12:120670528	394081	DEL	658	0.962	0.1594	1	NA	NA	NA	NA	NA	NA	NA	NA	NA	No	ID=12-120671053-120671065-GGTG;MOTIFS=GGTG;STRUC=<TR893563>	NA	No	0.189	Yes	NA,NA	NA	NA
chr12:120714377	394082	DEL	1213	0.8293	0.6379	9	UNC119B(0.00017027,1.172)	NA	NA	NA	NA	NA	NA	NA	CTCF_binding_site	No	ID=12-120714467-120714476-CCA;MOTIFS=CCA;STRUC=<TR893657>,ID=12-120715521-120715550-T;MOTIFS=T;STRUC=<TR893658>	NA	Yes	0.638	Yes	NA,NA	NA	NA
chr12:120718170	394083	INS	327	0.8451	0.5793	3	UNC119B(0.00017027,1.172)	NA	NA	NA	NA	NA	NA	NA	NA	No	NA	NA	No	6.883	Yes	NA,NA	NA	NA
chr12:120733535	394084	DEL	60	0.9542	0.1831	52	ACADS(3.5192e-06,0.852)	ACADS(3.5192e-06,0.852)	NA	NA	NA	NA	NA	NA	NA	No	ID=12-120733535-120733610-TGCCTGCTGAAATGG;MOTIFS=TGCCTGCTGAAATGG;STRUC=<TR893689>	HGSVC,1KG-ONT	No	0.084	Yes	NA,NA	NA	NA
chr12:120741271	394085	INS	52	0.8805	0.6213	2	NA	NA	NA	NA	NA	NA	NA	NA	NA	No	NA	HPRC	Yes	0.152	No	NA,NA	NA	NA
chr12:120741271	394086	DEL	52	0.915	0.3268	14	NA	NA	NA	NA	NA	NA	NA	NA	NA	No	ID=12-120741271-120741375-CTGCAGAAGTTTGGGTCCCTGGGCTTTCCTCCTGGCTCCAGGTAAGTGCCGC;MOTIFS=CTGCAGAAGTTTGGGTCCCTGGGCTTTCCTCCTGGCTCCAGGTAAGTGCCGC;STRUC=<TR893700>	HPRC	Yes	0.079	Yes	NA,NA	NA	NA
chr12:120746035	394087	INS	4897	0.9221	0.3013	26	NA	NA	NA	NA	NA	NA	NA	NA	NA	No	NA	HPRC,HGSVC,1KG-ONT	No	3.188	Yes	NA,NA	NA	NA
chr12:120765682	394088	DEL	54	0.9161	0.2991	4	SPPL3(0.99999,0.249)	NA	NA	NA	NA	NA	NA	NA	NA	No	NA	HGSVC,1KG-ONT	No	2.951	Yes	NA,NA	NA	NA
chr12:120812663	394089	DEL	1736	0.8847	0.4198	1	SPPL3(0.99999,0.249)	NA	NA	NA	NA	NA	NA	NA	NA	No	ID=12-120813130-120813140-T;MOTIFS=T;STRUC=<TR893842>,ID=12-120813318-120813334-T;MOTIFS=T;STRUC=<TR893843>,ID=12-120813670-120813680-A;MOTIFS=A;STRUC=<TR893844>	NA	Yes	3.835	No	NA,NA	NA	NA
chr12:120830357	394091	INS	67	0.8089	0.6668	5	SPPL3(0.99999,0.249)	NA	NA	NA	NA	NA	NA	NA	NA	No	NA	HPRC,HGSVC,1KG-ONT	No	0.692	Yes	NA,NA	NA	NA
chr12:120830357	394090	INS	122	0.847	0.5594	7	SPPL3(0.99999,0.249)	NA	NA	NA	NA	NA	NA	NA	NA	No	NA	HPRC,HGSVC	No	0.692	Yes	NA,NA	NA	NA
chr12:120830365	394099	INS	121	0.8944	0.3708	13	SPPL3(0.99999,0.249)	NA	NA	NA	NA	NA	NA	NA	NA	No	ID=12-120830380-120830469-GGGGGAAGAAGGGGGAGGGGGAAGGGGA,12-120830536-120830557-GAGGG,12-120830548-120830552-G,12-120830580-120830606-GA;MOTIFS=GGGGGAAGAAGGGGGAGGGGGAAGGGGA,G,GAGGG,GA;STRUC=<VC57825>	HPRC,HGSVC	No	0.692	Yes	NA,NA	NA	NA
chr12:120830365	394098	INS	70	0.823	0.6866	3	SPPL3(0.99999,0.249)	NA	NA	NA	NA	NA	NA	NA	NA	No	ID=12-120830380-120830469-GGGGGAAGAAGGGGGAGGGGGAAGGGGA,12-120830536-120830557-GAGGG,12-120830548-120830552-G,12-120830580-120830606-GA;MOTIFS=GGGGGAAGAAGGGGGAGGGGGAAGGGGA,G,GAGGG,GA;STRUC=<VC57825>	HPRC,HGSVC,1KG-ONT	No	0.692	No	NA,NA	NA	NA
chr12:120830365	394097	INS	99	0.8623	0.4938	36	SPPL3(0.99999,0.249)	NA	NA	NA	NA	NA	NA	NA	NA	No	ID=12-120830380-120830469-GGGGGAAGAAGGGGGAGGGGGAAGGGGA,12-120830536-120830557-GAGGG,12-120830548-120830552-G,12-120830580-120830606-GA;MOTIFS=GGGGGAAGAAGGGGGAGGGGGAAGGGGA,G,GAGGG,GA;STRUC=<VC57825>	HPRC,HGSVC,1KG-ONT	No	0.692	Yes	NA,NA	NA	NA
chr12:120830365	394096	INS	59	0.8162	0.6471	75	SPPL3(0.99999,0.249)	NA	NA	NA	NA	NA	NA	NA	NA	No	ID=12-120830380-120830469-GGGGGAAGAAGGGGGAGGGGGAAGGGGA,12-120830536-120830557-GAGGG,12-120830548-120830552-G,12-120830580-120830606-GA;MOTIFS=GGGGGAAGAAGGGGGAGGGGGAAGGGGA,G,GAGGG,GA;STRUC=<VC57825>	HPRC,HGSVC,1KG-ONT	No	0.692	Yes	NA,NA	NA	NA
chr12:120830365	394095	INS	114	0.8868	0.4058	173	SPPL3(0.99999,0.249)	NA	NA	NA	NA	NA	NA	NA	NA	No	ID=12-120830380-120830469-GGGGGAAGAAGGGGGAGGGGGAAGGGGA,12-120830536-120830557-GAGGG,12-120830548-120830552-G,12-120830580-120830606-GA;MOTIFS=GGGGGAAGAAGGGGGAGGGGGAAGGGGA,G,GAGGG,GA;STRUC=<VC57825>	HPRC,HGSVC,1KG-ONT	No	0.692	Yes	NA,NA	NA	NA
chr12:120830365	394094	INS	84	0.853	0.5622	105	SPPL3(0.99999,0.249)	NA	NA	NA	NA	NA	NA	NA	NA	No	ID=12-120830380-120830469-GGGGGAAGAAGGGGGAGGGGGAAGGGGA,12-120830536-120830557-GAGGG,12-120830548-120830552-G,12-120830580-120830606-GA;MOTIFS=GGGGGAAGAAGGGGGAGGGGGAAGGGGA,G,GAGGG,GA;STRUC=<VC57825>	HPRC,HGSVC,1KG-ONT	No	0.692	Yes	NA,NA	NA	NA
chr12:120830365	394093	INS	56	0.832	0.6457	412	SPPL3(0.99999,0.249)	NA	NA	NA	NA	NA	NA	NA	NA	No	ID=12-120830380-120830469-GGGGGAAGAAGGGGGAGGGGGAAGGGGA,12-120830536-120830557-GAGGG,12-120830548-120830552-G,12-120830580-120830606-GA;MOTIFS=GGGGGAAGAAGGGGGAGGGGGAAGGGGA,G,GAGGG,GA;STRUC=<VC57825>	HPRC,HGSVC	No	0.692	Yes	NA,NA	NA	NA
chr12:120830365	394092	INS	142	0.9161	0.3293	10	SPPL3(0.99999,0.249)	NA	NA	NA	NA	NA	NA	NA	NA	No	ID=12-120830380-120830469-GGGGGAAGAAGGGGGAGGGGGAAGGGGA,12-120830536-120830557-GAGGG,12-120830548-120830552-G,12-120830580-120830606-GA;MOTIFS=GGGGGAAGAAGGGGGAGGGGGAAGGGGA,G,GAGGG,GA;STRUC=<VC57825>	HPRC,HGSVC	No	0.692	No	NA,NA	NA	NA
chr12:120830368	394100	INS	92	0.8231	0.6436	4	SPPL3(0.99999,0.249)	NA	NA	NA	NA	NA	NA	NA	NA	No	ID=12-120830380-120830469-GGGGGAAGAAGGGGGAGGGGGAAGGGGA,12-120830536-120830557-GAGGG,12-120830548-120830552-G,12-120830580-120830606-GA;MOTIFS=GGGGGAAGAAGGGGGAGGGGGAAGGGGA,G,GAGGG,GA;STRUC=<VC57825>	HPRC,HGSVC,1KG-ONT	No	0.692	No	NA,NA	NA	NA
chr12:120830368	394101	INS	53	0.8385	0.6373	56	SPPL3(0.99999,0.249)	NA	NA	NA	NA	NA	NA	NA	NA	No	ID=12-120830380-120830469-GGGGGAAGAAGGGGGAGGGGGAAGGGGA,12-120830536-120830557-GAGGG,12-120830548-120830552-G,12-120830580-120830606-GA;MOTIFS=GGGGGAAGAAGGGGGAGGGGGAAGGGGA,G,GAGGG,GA;STRUC=<VC57825>	HPRC,HGSVC	No	0.692	Yes	NA,NA	NA	NA
chr12:120830380	394102	DEL	56	0.8523	0.6038	56	SPPL3(0.99999,0.249)	NA	NA	NA	NA	NA	NA	NA	NA	No	ID=12-120830380-120830469-GGGGGAAGAAGGGGGAGGGGGAAGGGGA,12-120830536-120830557-GAGGG,12-120830548-120830552-G,12-120830580-120830606-GA;MOTIFS=GGGGGAAGAAGGGGGAGGGGGAAGGGGA,G,GAGGG,GA;STRUC=<VC57825>	NA	No	0.213	No	NA,NA	NA	NA
chr12:120830390	394104	INS	64	0.8454	0.553	10	SPPL3(0.99999,0.249)	NA	NA	NA	NA	NA	NA	NA	NA	No	ID=12-120830380-120830469-GGGGGAAGAAGGGGGAGGGGGAAGGGGA,12-120830536-120830557-GAGGG,12-120830548-120830552-G,12-120830580-120830606-GA;MOTIFS=GGGGGAAGAAGGGGGAGGGGGAAGGGGA,G,GAGGG,GA;STRUC=<VC57825>	HPRC,HGSVC,1KG-ONT	No	0.692	Yes	NA,NA	NA	NA
chr12:120830390	394103	INS	59	0.813	0.6813	21	SPPL3(0.99999,0.249)	NA	NA	NA	NA	NA	NA	NA	NA	No	ID=12-120830380-120830469-GGGGGAAGAAGGGGGAGGGGGAAGGGGA,12-120830536-120830557-GAGGG,12-120830548-120830552-G,12-120830580-120830606-GA;MOTIFS=GGGGGAAGAAGGGGGAGGGGGAAGGGGA,G,GAGGG,GA;STRUC=<VC57825>	HPRC,HGSVC,1KG-ONT	No	0.692	Yes	NA,NA	NA	NA
chr12:120830402	394105	INS	62	0.8879	0.3897	30	SPPL3(0.99999,0.249)	NA	NA	NA	NA	NA	NA	NA	NA	No	ID=12-120830380-120830469-GGGGGAAGAAGGGGGAGGGGGAAGGGGA,12-120830536-120830557-GAGGG,12-120830548-120830552-G,12-120830580-120830606-GA;MOTIFS=GGGGGAAGAAGGGGGAGGGGGAAGGGGA,G,GAGGG,GA;STRUC=<VC57825>	HPRC,HGSVC,1KG-ONT	No	0.692	Yes	NA,NA	NA	NA
chr12:120830407	394106	INS	67	0.8349	0.6624	6	SPPL3(0.99999,0.249)	NA	NA	NA	NA	NA	NA	NA	NA	No	ID=12-120830380-120830469-GGGGGAAGAAGGGGGAGGGGGAAGGGGA,12-120830536-120830557-GAGGG,12-120830548-120830552-G,12-120830580-120830606-GA;MOTIFS=GGGGGAAGAAGGGGGAGGGGGAAGGGGA,G,GAGGG,GA;STRUC=<VC57825>	HPRC,HGSVC,1KG-ONT	No	0.692	Yes	NA,NA	NA	NA
chr12:120830408	394107	INS	83	0.8728	0.5267	1	SPPL3(0.99999,0.249)	NA	NA	NA	NA	NA	NA	NA	NA	No	ID=12-120830380-120830469-GGGGGAAGAAGGGGGAGGGGGAAGGGGA,12-120830536-120830557-GAGGG,12-120830548-120830552-G,12-120830580-120830606-GA;MOTIFS=GGGGGAAGAAGGGGGAGGGGGAAGGGGA,G,GAGGG,GA;STRUC=<VC57825>	HPRC,HGSVC,1KG-ONT	No	0.692	No	NA,NA	NA	NA
chr12:120830408	394108	INS	60	0.9146	0.3335	73	SPPL3(0.99999,0.249)	NA	NA	NA	NA	NA	NA	NA	NA	No	ID=12-120830380-120830469-GGGGGAAGAAGGGGGAGGGGGAAGGGGA,12-120830536-120830557-GAGGG,12-120830548-120830552-G,12-120830580-120830606-GA;MOTIFS=GGGGGAAGAAGGGGGAGGGGGAAGGGGA,G,GAGGG,GA;STRUC=<VC57825>	HPRC,HGSVC,1KG-ONT	No	0.692	Yes	NA,NA	NA	NA
chr12:120830408	394109	INS	68	0.8294	0.6176	7	SPPL3(0.99999,0.249)	NA	NA	NA	NA	NA	NA	NA	NA	No	ID=12-120830380-120830469-GGGGGAAGAAGGGGGAGGGGGAAGGGGA,12-120830536-120830557-GAGGG,12-120830548-120830552-G,12-120830580-120830606-GA;MOTIFS=GGGGGAAGAAGGGGGAGGGGGAAGGGGA,G,GAGGG,GA;STRUC=<VC57825>	HPRC,HGSVC,1KG-ONT	No	0.692	Yes	NA,NA	NA	NA
chr12:120830409	394110	INS	56	0.7966	0.6893	31	SPPL3(0.99999,0.249)	NA	NA	NA	NA	NA	NA	NA	NA	No	ID=12-120830380-120830469-GGGGGAAGAAGGGGGAGGGGGAAGGGGA,12-120830536-120830557-GAGGG,12-120830548-120830552-G,12-120830580-120830606-GA;MOTIFS=GGGGGAAGAAGGGGGAGGGGGAAGGGGA,G,GAGGG,GA;STRUC=<VC57825>	HPRC,HGSVC	No	0.692	Yes	NA,NA	NA	NA
chr12:120830412	394111	INS	67	0.8407	0.6375	5	SPPL3(0.99999,0.249)	NA	NA	NA	NA	NA	NA	NA	NA	No	ID=12-120830380-120830469-GGGGGAAGAAGGGGGAGGGGGAAGGGGA,12-120830536-120830557-GAGGG,12-120830548-120830552-G,12-120830580-120830606-GA;MOTIFS=GGGGGAAGAAGGGGGAGGGGGAAGGGGA,G,GAGGG,GA;STRUC=<VC57825>	HPRC,HGSVC,1KG-ONT	No	0.692	Yes	NA,NA	NA	NA
chr12:120830414	394112	INS	233	0.9686	0.4698	1	SPPL3(0.99999,0.249)	NA	NA	NA	NA	NA	NA	NA	NA	No	ID=12-120830380-120830469-GGGGGAAGAAGGGGGAGGGGGAAGGGGA,12-120830536-120830557-GAGGG,12-120830548-120830552-G,12-120830580-120830606-GA;MOTIFS=GGGGGAAGAAGGGGGAGGGGGAAGGGGA,G,GAGGG,GA;STRUC=<VC57825>	HPRC,HGSVC	No	0.692	No	NA,NA	NA	NA
chr12:120830420	394113	INS	53	0.8367	0.5739	19	SPPL3(0.99999,0.249)	NA	NA	NA	NA	NA	NA	NA	NA	No	ID=12-120830380-120830469-GGGGGAAGAAGGGGGAGGGGGAAGGGGA,12-120830536-120830557-GAGGG,12-120830548-120830552-G,12-120830580-120830606-GA;MOTIFS=GGGGGAAGAAGGGGGAGGGGGAAGGGGA,G,GAGGG,GA;STRUC=<VC57825>	HPRC,HGSVC	No	0.692	Yes	NA,NA	NA	NA
chr12:120830436	394114	INS	93	0.8775	0.4407	13	SPPL3(0.99999,0.249)	NA	NA	NA	NA	NA	NA	NA	NA	No	ID=12-120830380-120830469-GGGGGAAGAAGGGGGAGGGGGAAGGGGA,12-120830536-120830557-GAGGG,12-120830548-120830552-G,12-120830580-120830606-GA;MOTIFS=GGGGGAAGAAGGGGGAGGGGGAAGGGGA,G,GAGGG,GA;STRUC=<VC57825>	HPRC,HGSVC,1KG-ONT	No	0.692	No	NA,NA	NA	NA
chr12:120830436	394115	INS	65	0.839	0.6238	12	SPPL3(0.99999,0.249)	NA	NA	NA	NA	NA	NA	NA	NA	No	ID=12-120830380-120830469-GGGGGAAGAAGGGGGAGGGGGAAGGGGA,12-120830536-120830557-GAGGG,12-120830548-120830552-G,12-120830580-120830606-GA;MOTIFS=GGGGGAAGAAGGGGGAGGGGGAAGGGGA,G,GAGGG,GA;STRUC=<VC57825>	HPRC,HGSVC,1KG-ONT	No	0.692	Yes	NA,NA	NA	NA
chr12:120830447	394116	INS	76	0.8125	0.6716	4	SPPL3(0.99999,0.249)	NA	NA	NA	NA	NA	NA	NA	NA	No	ID=12-120830380-120830469-GGGGGAAGAAGGGGGAGGGGGAAGGGGA,12-120830536-120830557-GAGGG,12-120830548-120830552-G,12-120830580-120830606-GA;MOTIFS=GGGGGAAGAAGGGGGAGGGGGAAGGGGA,G,GAGGG,GA;STRUC=<VC57825>	HPRC,HGSVC,1KG-ONT	No	0.692	No	NA,NA	NA	NA
chr12:120830459	394117	INS	62	0.9629	0.1612	19	SPPL3(0.99999,0.249)	NA	NA	NA	NA	NA	NA	NA	NA	No	ID=12-120830380-120830469-GGGGGAAGAAGGGGGAGGGGGAAGGGGA,12-120830536-120830557-GAGGG,12-120830548-120830552-G,12-120830580-120830606-GA;MOTIFS=GGGGGAAGAAGGGGGAGGGGGAAGGGGA,G,GAGGG,GA;STRUC=<VC57825>	HPRC,HGSVC,1KG-ONT	No	0.692	Yes	NA,NA	NA	NA
chr12:120830470	394118	INS	57	0.8636	0.5367	40	SPPL3(0.99999,0.249)	NA	NA	NA	NA	NA	NA	NA	NA	No	ID=12-120830380-120830469-GGGGGAAGAAGGGGGAGGGGGAAGGGGA,12-120830536-120830557-GAGGG,12-120830548-120830552-G,12-120830580-120830606-GA;MOTIFS=GGGGGAAGAAGGGGGAGGGGGAAGGGGA,G,GAGGG,GA;STRUC=<VC57825>	HPRC,HGSVC	No	0.692	No	NA,NA	NA	NA
chr12:120830481	394119	INS	56	0.8122	0.6983	12	SPPL3(0.99999,0.249)	NA	NA	NA	NA	NA	NA	NA	NA	No	ID=12-120830380-120830469-GGGGGAAGAAGGGGGAGGGGGAAGGGGA,12-120830536-120830557-GAGGG,12-120830548-120830552-G,12-120830580-120830606-GA;MOTIFS=GGGGGAAGAAGGGGGAGGGGGAAGGGGA,G,GAGGG,GA;STRUC=<VC57825>	HPRC,HGSVC	No	0.692	Yes	NA,NA	NA	NA
chr12:120830492	394120	INS	56	0.8444	0.6089	34	SPPL3(0.99999,0.249)	NA	NA	NA	NA	NA	NA	NA	NA	No	ID=12-120830380-120830469-GGGGGAAGAAGGGGGAGGGGGAAGGGGA,12-120830536-120830557-GAGGG,12-120830548-120830552-G,12-120830580-120830606-GA;MOTIFS=GGGGGAAGAAGGGGGAGGGGGAAGGGGA,G,GAGGG,GA;STRUC=<VC57825>	HPRC,HGSVC	No	0.692	Yes	NA,NA	NA	NA
chr12:120830493	394121	INS	121	0.8213	0.6773	18	SPPL3(0.99999,0.249)	NA	NA	NA	NA	NA	NA	NA	NA	No	ID=12-120830380-120830469-GGGGGAAGAAGGGGGAGGGGGAAGGGGA,12-120830536-120830557-GAGGG,12-120830548-120830552-G,12-120830580-120830606-GA;MOTIFS=GGGGGAAGAAGGGGGAGGGGGAAGGGGA,G,GAGGG,GA;STRUC=<VC57825>	HPRC,HGSVC	No	0.692	Yes	NA,NA	NA	NA
chr12:120830495	394122	INS	117	0.8119	0.6676	1	SPPL3(0.99999,0.249)	NA	NA	NA	NA	NA	NA	NA	NA	No	ID=12-120830380-120830469-GGGGGAAGAAGGGGGAGGGGGAAGGGGA,12-120830536-120830557-GAGGG,12-120830548-120830552-G,12-120830580-120830606-GA;MOTIFS=GGGGGAAGAAGGGGGAGGGGGAAGGGGA,G,GAGGG,GA;STRUC=<VC57825>	HPRC,HGSVC,1KG-ONT	No	0.692	No	NA,NA	NA	NA
chr12:120830500	394123	INS	58	0.8212	0.6381	6	SPPL3(0.99999,0.249)	NA	NA	NA	NA	NA	NA	NA	NA	No	ID=12-120830380-120830469-GGGGGAAGAAGGGGGAGGGGGAAGGGGA,12-120830536-120830557-GAGGG,12-120830548-120830552-G,12-120830580-120830606-GA;MOTIFS=GGGGGAAGAAGGGGGAGGGGGAAGGGGA,G,GAGGG,GA;STRUC=<VC57825>	HPRC,HGSVC	No	0.692	Yes	NA,NA	NA	NA
chr12:120830508	394124	INS	60	0.8037	0.6837	9	SPPL3(0.99999,0.249)	NA	NA	NA	NA	NA	NA	NA	NA	No	ID=12-120830380-120830469-GGGGGAAGAAGGGGGAGGGGGAAGGGGA,12-120830536-120830557-GAGGG,12-120830548-120830552-G,12-120830580-120830606-GA;MOTIFS=GGGGGAAGAAGGGGGAGGGGGAAGGGGA,G,GAGGG,GA;STRUC=<VC57825>	HPRC,HGSVC,1KG-ONT	No	0.692	No	NA,NA	NA	NA
chr12:120852339	394127	DEL	193	0.8816	0.4523	267	SPPL3(0.99999,0.249)	NA	NA	NA	NA	NA	NA	NA	NA	No	ID=12-120852447-120852718-ATATATAATATACATATTTTACATATATGAAATATATGC,12-120852890-120852906-AT;MOTIFS=ATATATAATATACATATTTTACATATATGAAATATATGC,AT;STRUC=<VC57828>	HPRC,HGSVC,1KG-ONT	Yes	0.006	Yes	NA,NA	NA	NA
chr12:120852339	394126	DEL	154	0.8985	0.5585	79	SPPL3(0.99999,0.249)	NA	NA	NA	NA	NA	NA	NA	NA	No	ID=12-120852447-120852718-ATATATAATATACATATTTTACATATATGAAATATATGC,12-120852890-120852906-AT;MOTIFS=ATATATAATATACATATTTTACATATATGAAATATATGC,AT;STRUC=<VC57828>	HPRC,HGSVC,1KG-ONT	No	0.008	Yes	NA,NA	NA	NA
chr12:120852339	394125	DEL	115	0.8704	0.4712	29	SPPL3(0.99999,0.249)	NA	NA	NA	NA	NA	NA	NA	NA	No	ID=12-120852447-120852718-ATATATAATATACATATTTTACATATATGAAATATATGC,12-120852890-120852906-AT;MOTIFS=ATATATAATATACATATTTTACATATATGAAATATATGC,AT;STRUC=<VC57828>	HPRC,HGSVC,1KG-ONT	No	0.005	Yes	NA,NA	NA	NA
chr12:120852356	394129	DEL	76	0.8977	0.4027	125	SPPL3(0.99999,0.249)	NA	NA	NA	NA	NA	NA	NA	NA	No	ID=12-120852447-120852718-ATATATAATATACATATTTTACATATATGAAATATATGC,12-120852890-120852906-AT;MOTIFS=ATATATAATATACATATTTTACATATATGAAATATATGC,AT;STRUC=<VC57828>	HPRC,HGSVC,1KG-ONT	No	0.004	Yes	NA,NA	NA	NA
chr12:120852503	394130	DEL	169	0.8582	0.549	33	SPPL3(0.99999,0.249)	NA	NA	NA	NA	NA	NA	NA	NA	No	ID=12-120852447-120852718-ATATATAATATACATATTTTACATATATGAAATATATGC,12-120852890-120852906-AT;MOTIFS=ATATATAATATACATATTTTACATATATGAAATATATGC,AT;STRUC=<VC57828>	HPRC,HGSVC,1KG-ONT	No	0.004	Yes	NA,NA	NA	NA
chr12:120852542	394131	DEL	130	0.8376	0.606	3	SPPL3(0.99999,0.249)	NA	NA	NA	NA	NA	NA	NA	NA	No	ID=12-120852447-120852718-ATATATAATATACATATTTTACATATATGAAATATATGC,12-120852890-120852906-AT;MOTIFS=ATATATAATATACATATTTTACATATATGAAATATATGC,AT;STRUC=<VC57828>	HPRC,HGSVC,1KG-ONT	No	0.004	No	NA,NA	NA	NA
chr12:120852581	394133	DEL	91	0.8462	0.596	11	SPPL3(0.99999,0.249)	NA	NA	NA	NA	NA	NA	NA	NA	No	ID=12-120852447-120852718-ATATATAATATACATATTTTACATATATGAAATATATGC,12-120852890-120852906-AT;MOTIFS=ATATATAATATACATATTTTACATATATGAAATATATGC,AT;STRUC=<VC57828>	HPRC,HGSVC,1KG-ONT	No	0.003	Yes	NA,NA	NA	NA
chr12:120852581	394132	DEL	52	0.8029	0.6812	6	SPPL3(0.99999,0.249)	NA	NA	NA	NA	NA	NA	NA	NA	No	ID=12-120852447-120852718-ATATATAATATACATATTTTACATATATGAAATATATGC,12-120852890-120852906-AT;MOTIFS=ATATATAATATACATATTTTACATATATGAAATATATGC,AT;STRUC=<VC57828>	HGSVC	No	0.003	Yes	NA,NA	NA	NA
chr12:120852718	394136	INS	194	0.8354	0.6134	7	SPPL3(0.99999,0.249)	NA	NA	NA	NA	NA	NA	NA	NA	No	ID=12-120852447-120852718-ATATATAATATACATATTTTACATATATGAAATATATGC,12-120852890-120852906-AT;MOTIFS=ATATATAATATACATATTTTACATATATGAAATATATGC,AT;STRUC=<VC57828>	HGSVC	No	0.692	Yes	NA,NA	NA	NA
chr12:120852718	394135	INS	155	0.8823	0.4492	3	SPPL3(0.99999,0.249)	NA	NA	NA	NA	NA	NA	NA	NA	No	ID=12-120852447-120852718-ATATATAATATACATATTTTACATATATGAAATATATGC,12-120852890-120852906-AT;MOTIFS=ATATATAATATACATATTTTACATATATGAAATATATGC,AT;STRUC=<VC57828>	HPRC,HGSVC,1KG-ONT	No	0.692	Yes	NA,NA	NA	NA
chr12:120852718	394134	INS	77	0.8073	0.6769	42	SPPL3(0.99999,0.249)	NA	NA	NA	NA	NA	NA	NA	NA	No	ID=12-120852447-120852718-ATATATAATATACATATTTTACATATATGAAATATATGC,12-120852890-120852906-AT;MOTIFS=ATATATAATATACATATTTTACATATATGAAATATATGC,AT;STRUC=<VC57828>	HPRC,HGSVC,1KG-ONT	No	0.692	Yes	NA,NA	NA	NA
chr12:120852738	394138	DEL	64	0.8284	0.6207	273	SPPL3(0.99999,0.249)	NA	NA	NA	NA	NA	NA	NA	NA	No	ID=12-120852447-120852718-ATATATAATATACATATTTTACATATATGAAATATATGC,12-120852890-120852906-AT;MOTIFS=ATATATAATATACATATTTTACATATATGAAATATATGC,AT;STRUC=<VC57828>	HPRC,HGSVC,1KG-ONT	No	0.004	Yes	NA,NA	NA	NA
chr12:120852738	394137	INS	114	0.8454	0.5638	133	SPPL3(0.99999,0.249)	NA	NA	NA	NA	NA	NA	NA	NA	No	ID=12-120852447-120852718-ATATATAATATACATATTTTACATATATGAAATATATGC,12-120852890-120852906-AT;MOTIFS=ATATATAATATACATATTTTACATATATGAAATATATGC,AT;STRUC=<VC57828>	HPRC,HGSVC,1KG-ONT	No	2.387	Yes	NA,NA	NA	NA
chr12:120852816	394139	INS	114	0.9334	0.2785	24	SPPL3(0.99999,0.249)	NA	NA	NA	NA	NA	NA	NA	NA	No	ID=12-120852447-120852718-ATATATAATATACATATTTTACATATATGAAATATATGC,12-120852890-120852906-AT;MOTIFS=ATATATAATATACATATTTTACATATATGAAATATATGC,AT;STRUC=<VC57828>	HPRC,HGSVC,1KG-ONT	No	2.387	Yes	NA,NA	NA	NA
chr12:120852854	394140	INS	72	0.8795	0.4567	3	SPPL3(0.99999,0.249)	NA	NA	NA	NA	NA	NA	NA	NA	No	ID=12-120852447-120852718-ATATATAATATACATATTTTACATATATGAAATATATGC,12-120852890-120852906-AT;MOTIFS=ATATATAATATACATATTTTACATATATGAAATATATGC,AT;STRUC=<VC57828>	HPRC,HGSVC,1KG-ONT	No	2.142	Yes	NA,NA	NA	NA
chr12:120866973	394141	INS	359	0.9319	0.5195	1	SPPL3(0.99999,0.249)	NA	NA	NA	NA	NA	NA	NA	NA	No	NA	HPRC	No	2.387	No	NA,NA	NA	NA
chr12:120871130	394142	INS	51	0.8438	0.5916	2	SPPL3(0.99999,0.249)	NA	NA	NA	NA	NA	NA	NA	NA	No	NA	NA	No	2.387	No	NA,NA	NA	NA
chr12:120878952	394143	DEL	4189	0.9331	0.2431	15	SPPL3(0.99999,0.249)	NA	NA	NA	NA	NA	NA	NA	NA	No	ID=12-120879113-120879135-A;MOTIFS=A;STRUC=<TR893948>,ID=12-120879815-120879825-TA;MOTIFS=TA;STRUC=<TR893949>,ID=12-120879859-120879868-AT;MOTIFS=AT;STRUC=<TR893950>,ID=12-120879981-120879994-T;MOTIFS=T;STRUC=<TR893951>,ID=12-120880127-120880136-A;MOTIFS=A;STRUC=<TR893952>,ID=12-120880768-120880777-AG;MOTIFS=AG;STRUC=<TR893953>,ID=12-120880791-120880800-A;MOTIFS=A;STRUC=<TR893954>,ID=12-120880862-120880871-CAA;MOTIFS=CAA;STRUC=<TR893955>,ID=12-120880882-120880893-A;MOTIFS=A;STRUC=<TR893956>,ID=12-120881046-120881060-AC;MOTIFS=AC;STRUC=<TR893957>,ID=12-120881465-120881484-A;MOTIFS=A;STRUC=<TR893958>,ID=12-120881482-120881500-AAGAG;MOTIFS=AAGAG;STRUC=<TR893959>,ID=12-120881800-120881811-A;MOTIFS=A;STRUC=<TR893960>	HPRC,HGSVC	Yes	4.997	Yes	NA,NA	NA	NA
chr12:120901359	394144	INS	207	0.8529	0.541	1	SPPL3(0.99999,0.249)	NA	NA	NA	NA	NA	NA	NA	NA	No	NA	HGSVC	Yes	0.224	No	NA,NA	NA	NA
chr12:120922266	394145	INS	1028	0.8028	0.677	1	NA	NA	NA	NA	NA	NA	NA	NA	NA	No	NA	NA	No	2.387	No	NA,NA	NA	NA
chr12:120926932	394146	DEL	51	0.8562	0.5375	188	NA	NA	NA	NA	NA	NA	NA	NA	NA	No	ID=12-120926828-120926835-A,12-120926834-120926848-AT,12-120926975-120927039-ATATGTATAATATATAATATATATTATATAAT,12-120927101-120927119-TATAA,12-120927136-120927160-TATAATA,12-120927307-120927328-AATATAT,12-120927363-120927476-ATATTATACATGTATAATATATC,12-120927550-120927565-ATATA,12-120927582-120927592-TA,12-120927615-120927624-TA,12-120927656-120927689-ATATATA,12-120927679-120927694-ATATA,12-120927701-120927710-TA,12-120927768-120927777-AT,12-120927820-120927826-ATA,12-120927847-120927953-AGATATAATATATCTTATATATAATATAGAT,12-120927949-120928100-ATATATTATATATAATATAGATAGATATA,12-120928143-120928153-TATAT,12-120928246-120928255-TA,12-120928267-120928282-TATAT,12-120928303-120928318-TATAT,12-120928337-120928352-TATAT;MOTIFS=AATATAT,ATA,ATATATTATATATAATATAGATAGATATA,A,ATATTATACATGTATAATATATC,TA,AT,AGATATAATATATCTTATATATAATATAGAT,TATAATA,TATAA,ATATA,TATAT,ATATATA,ATATGTATAATATATAATATATATTATATAAT;STRUC=<VC57844>,ID=12-120926915-120927009-ATATGTATAATATATAATATATATTATATA;MOTIFS=ATATGTATAATATATAATATATATTATATA;STRUC=<TR894062>	HPRC,HGSVC,1KG-ONT	No	0.003	Yes	NA,NA	NA	NA
chr12:120927210	394147	DEL	56	0.8798	0.4415	526	NA	NA	NA	NA	NA	NA	NA	NA	NA	No	ID=12-120926828-120926835-A,12-120926834-120926848-AT,12-120926975-120927039-ATATGTATAATATATAATATATATTATATAAT,12-120927101-120927119-TATAA,12-120927136-120927160-TATAATA,12-120927307-120927328-AATATAT,12-120927363-120927476-ATATTATACATGTATAATATATC,12-120927550-120927565-ATATA,12-120927582-120927592-TA,12-120927615-120927624-TA,12-120927656-120927689-ATATATA,12-120927679-120927694-ATATA,12-120927701-120927710-TA,12-120927768-120927777-AT,12-120927820-120927826-ATA,12-120927847-120927953-AGATATAATATATCTTATATATAATATAGAT,12-120927949-120928100-ATATATTATATATAATATAGATAGATATA,12-120928143-120928153-TATAT,12-120928246-120928255-TA,12-120928267-120928282-TATAT,12-120928303-120928318-TATAT,12-120928337-120928352-TATAT;MOTIFS=AATATAT,ATA,ATATATTATATATAATATAGATAGATATA,A,ATATTATACATGTATAATATATC,TA,AT,AGATATAATATATCTTATATATAATATAGAT,TATAATA,TATAA,ATATA,TATAT,ATATATA,ATATGTATAATATATAATATATATTATATAAT;STRUC=<VC57844>	HPRC,HGSVC,1KG-ONT	No	0.003	Yes	NA,NA	NA	NA
chr12:120927351	394148	INS	60	0.8415	0.5833	208	NA	NA	NA	NA	NA	NA	NA	NA	NA	No	ID=12-120926828-120926835-A,12-120926834-120926848-AT,12-120926975-120927039-ATATGTATAATATATAATATATATTATATAAT,12-120927101-120927119-TATAA,12-120927136-120927160-TATAATA,12-120927307-120927328-AATATAT,12-120927363-120927476-ATATTATACATGTATAATATATC,12-120927550-120927565-ATATA,12-120927582-120927592-TA,12-120927615-120927624-TA,12-120927656-120927689-ATATATA,12-120927679-120927694-ATATA,12-120927701-120927710-TA,12-120927768-120927777-AT,12-120927820-120927826-ATA,12-120927847-120927953-AGATATAATATATCTTATATATAATATAGAT,12-120927949-120928100-ATATATTATATATAATATAGATAGATATA,12-120928143-120928153-TATAT,12-120928246-120928255-TA,12-120928267-120928282-TATAT,12-120928303-120928318-TATAT,12-120928337-120928352-TATAT;MOTIFS=AATATAT,ATA,ATATATTATATATAATATAGATAGATATA,A,ATATTATACATGTATAATATATC,TA,AT,AGATATAATATATCTTATATATAATATAGAT,TATAATA,TATAA,ATATA,TATAT,ATATATA,ATATGTATAATATATAATATATATTATATAAT;STRUC=<VC57844>	HGSVC	No	2.416	Yes	NA,NA	NA	NA
chr12:120927351	394149	INS	83	0.8271	0.6532	25	NA	NA	NA	NA	NA	NA	NA	NA	NA	No	ID=12-120926828-120926835-A,12-120926834-120926848-AT,12-120926975-120927039-ATATGTATAATATATAATATATATTATATAAT,12-120927101-120927119-TATAA,12-120927136-120927160-TATAATA,12-120927307-120927328-AATATAT,12-120927363-120927476-ATATTATACATGTATAATATATC,12-120927550-120927565-ATATA,12-120927582-120927592-TA,12-120927615-120927624-TA,12-120927656-120927689-ATATATA,12-120927679-120927694-ATATA,12-120927701-120927710-TA,12-120927768-120927777-AT,12-120927820-120927826-ATA,12-120927847-120927953-AGATATAATATATCTTATATATAATATAGAT,12-120927949-120928100-ATATATTATATATAATATAGATAGATATA,12-120928143-120928153-TATAT,12-120928246-120928255-TA,12-120928267-120928282-TATAT,12-120928303-120928318-TATAT,12-120928337-120928352-TATAT;MOTIFS=AATATAT,ATA,ATATATTATATATAATATAGATAGATATA,A,ATATTATACATGTATAATATATC,TA,AT,AGATATAATATATCTTATATATAATATAGAT,TATAATA,TATAA,ATATA,TATAT,ATATATA,ATATGTATAATATATAATATATATTATATAAT;STRUC=<VC57844>	HPRC,HGSVC	No	2.416	Yes	NA,NA	NA	NA
chr12:120927351	394150	INS	106	0.8372	0.6191	14	NA	NA	NA	NA	NA	NA	NA	NA	NA	No	ID=12-120926828-120926835-A,12-120926834-120926848-AT,12-120926975-120927039-ATATGTATAATATATAATATATATTATATAAT,12-120927101-120927119-TATAA,12-120927136-120927160-TATAATA,12-120927307-120927328-AATATAT,12-120927363-120927476-ATATTATACATGTATAATATATC,12-120927550-120927565-ATATA,12-120927582-120927592-TA,12-120927615-120927624-TA,12-120927656-120927689-ATATATA,12-120927679-120927694-ATATA,12-120927701-120927710-TA,12-120927768-120927777-AT,12-120927820-120927826-ATA,12-120927847-120927953-AGATATAATATATCTTATATATAATATAGAT,12-120927949-120928100-ATATATTATATATAATATAGATAGATATA,12-120928143-120928153-TATAT,12-120928246-120928255-TA,12-120928267-120928282-TATAT,12-120928303-120928318-TATAT,12-120928337-120928352-TATAT;MOTIFS=AATATAT,ATA,ATATATTATATATAATATAGATAGATATA,A,ATATTATACATGTATAATATATC,TA,AT,AGATATAATATATCTTATATATAATATAGAT,TATAATA,TATAA,ATATA,TATAT,ATATATA,ATATGTATAATATATAATATATATTATATAAT;STRUC=<VC57844>	HPRC,HGSVC	No	2.416	Yes	NA,NA	NA	NA
chr12:120927363	394152	DEL	69	0.7974	0.6991	500	NA	NA	NA	NA	NA	NA	NA	NA	NA	No	ID=12-120926828-120926835-A,12-120926834-120926848-AT,12-120926975-120927039-ATATGTATAATATATAATATATATTATATAAT,12-120927101-120927119-TATAA,12-120927136-120927160-TATAATA,12-120927307-120927328-AATATAT,12-120927363-120927476-ATATTATACATGTATAATATATC,12-120927550-120927565-ATATA,12-120927582-120927592-TA,12-120927615-120927624-TA,12-120927656-120927689-ATATATA,12-120927679-120927694-ATATA,12-120927701-120927710-TA,12-120927768-120927777-AT,12-120927820-120927826-ATA,12-120927847-120927953-AGATATAATATATCTTATATATAATATAGAT,12-120927949-120928100-ATATATTATATATAATATAGATAGATATA,12-120928143-120928153-TATAT,12-120928246-120928255-TA,12-120928267-120928282-TATAT,12-120928303-120928318-TATAT,12-120928337-120928352-TATAT;MOTIFS=AATATAT,ATA,ATATATTATATATAATATAGATAGATATA,A,ATATTATACATGTATAATATATC,TA,AT,AGATATAATATATCTTATATATAATATAGAT,TATAATA,TATAA,ATATA,TATAT,ATATATA,ATATGTATAATATATAATATATATTATATAAT;STRUC=<VC57844>	HPRC,HGSVC,1KG-ONT	No	0.004	Yes	NA,NA	NA	NA
chr12:120927363	394151	INS	69	0.8373	0.5922	18	NA	NA	NA	NA	NA	NA	NA	NA	NA	No	ID=12-120926828-120926835-A,12-120926834-120926848-AT,12-120926975-120927039-ATATGTATAATATATAATATATATTATATAAT,12-120927101-120927119-TATAA,12-120927136-120927160-TATAATA,12-120927307-120927328-AATATAT,12-120927363-120927476-ATATTATACATGTATAATATATC,12-120927550-120927565-ATATA,12-120927582-120927592-TA,12-120927615-120927624-TA,12-120927656-120927689-ATATATA,12-120927679-120927694-ATATA,12-120927701-120927710-TA,12-120927768-120927777-AT,12-120927820-120927826-ATA,12-120927847-120927953-AGATATAATATATCTTATATATAATATAGAT,12-120927949-120928100-ATATATTATATATAATATAGATAGATATA,12-120928143-120928153-TATAT,12-120928246-120928255-TA,12-120928267-120928282-TATAT,12-120928303-120928318-TATAT,12-120928337-120928352-TATAT;MOTIFS=AATATAT,ATA,ATATATTATATATAATATAGATAGATATA,A,ATATTATACATGTATAATATATC,TA,AT,AGATATAATATATCTTATATATAATATAGAT,TATAATA,TATAA,ATATA,TATAT,ATATATA,ATATGTATAATATATAATATATATTATATAAT;STRUC=<VC57844>	HGSVC	No	2.416	Yes	NA,NA	NA	NA
chr12:120927949	394153	INS	739	0.8344	0.6149	255	NA	NA	NA	NA	NA	NA	NA	NA	NA	No	ID=12-120926828-120926835-A,12-120926834-120926848-AT,12-120926975-120927039-ATATGTATAATATATAATATATATTATATAAT,12-120927101-120927119-TATAA,12-120927136-120927160-TATAATA,12-120927307-120927328-AATATAT,12-120927363-120927476-ATATTATACATGTATAATATATC,12-120927550-120927565-ATATA,12-120927582-120927592-TA,12-120927615-120927624-TA,12-120927656-120927689-ATATATA,12-120927679-120927694-ATATA,12-120927701-120927710-TA,12-120927768-120927777-AT,12-120927820-120927826-ATA,12-120927847-120927953-AGATATAATATATCTTATATATAATATAGAT,12-120927949-120928100-ATATATTATATATAATATAGATAGATATA,12-120928143-120928153-TATAT,12-120928246-120928255-TA,12-120928267-120928282-TATAT,12-120928303-120928318-TATAT,12-120928337-120928352-TATAT;MOTIFS=AATATAT,ATA,ATATATTATATATAATATAGATAGATATA,A,ATATTATACATGTATAATATATC,TA,AT,AGATATAATATATCTTATATATAATATAGAT,TATAATA,TATAA,ATATA,TATAT,ATATATA,ATATGTATAATATATAATATATATTATATAAT;STRUC=<VC57844>	HPRC,HGSVC	No	0.794	Yes	NA,NA	NA	NA
chr12:120927950	394154	INS	687	0.8477	0.5821	70	NA	NA	NA	NA	NA	NA	NA	NA	NA	No	ID=12-120926828-120926835-A,12-120926834-120926848-AT,12-120926975-120927039-ATATGTATAATATATAATATATATTATATAAT,12-120927101-120927119-TATAA,12-120927136-120927160-TATAATA,12-120927307-120927328-AATATAT,12-120927363-120927476-ATATTATACATGTATAATATATC,12-120927550-120927565-ATATA,12-120927582-120927592-TA,12-120927615-120927624-TA,12-120927656-120927689-ATATATA,12-120927679-120927694-ATATA,12-120927701-120927710-TA,12-120927768-120927777-AT,12-120927820-120927826-ATA,12-120927847-120927953-AGATATAATATATCTTATATATAATATAGAT,12-120927949-120928100-ATATATTATATATAATATAGATAGATATA,12-120928143-120928153-TATAT,12-120928246-120928255-TA,12-120928267-120928282-TATAT,12-120928303-120928318-TATAT,12-120928337-120928352-TATAT;MOTIFS=AATATAT,ATA,ATATATTATATATAATATAGATAGATATA,A,ATATTATACATGTATAATATATC,TA,AT,AGATATAATATATCTTATATATAATATAGAT,TATAATA,TATAA,ATATA,TATAT,ATATATA,ATATGTATAATATATAATATATATTATATAAT;STRUC=<VC57844>	HPRC,HGSVC	No	0.794	Yes	NA,NA	NA	NA
chr12:120928055	394157	DEL	75	0.8237	0.6452	1	NA	NA	NA	NA	NA	NA	NA	NA	NA	No	ID=12-120926828-120926835-A,12-120926834-120926848-AT,12-120926975-120927039-ATATGTATAATATATAATATATATTATATAAT,12-120927101-120927119-TATAA,12-120927136-120927160-TATAATA,12-120927307-120927328-AATATAT,12-120927363-120927476-ATATTATACATGTATAATATATC,12-120927550-120927565-ATATA,12-120927582-120927592-TA,12-120927615-120927624-TA,12-120927656-120927689-ATATATA,12-120927679-120927694-ATATA,12-120927701-120927710-TA,12-120927768-120927777-AT,12-120927820-120927826-ATA,12-120927847-120927953-AGATATAATATATCTTATATATAATATAGAT,12-120927949-120928100-ATATATTATATATAATATAGATAGATATA,12-120928143-120928153-TATAT,12-120928246-120928255-TA,12-120928267-120928282-TATAT,12-120928303-120928318-TATAT,12-120928337-120928352-TATAT;MOTIFS=AATATAT,ATA,ATATATTATATATAATATAGATAGATATA,A,ATATTATACATGTATAATATATC,TA,AT,AGATATAATATATCTTATATATAATATAGAT,TATAATA,TATAA,ATATA,TATAT,ATATATA,ATATGTATAATATATAATATATATTATATAAT;STRUC=<VC57844>	HPRC,HGSVC,1KG-ONT	No	0.003	No	NA,NA	NA	NA
chr12:120928084	394158	INS	761	0.8069	0.6799	85	NA	NA	NA	NA	NA	NA	NA	NA	NA	No	ID=12-120926828-120926835-A,12-120926834-120926848-AT,12-120926975-120927039-ATATGTATAATATATAATATATATTATATAAT,12-120927101-120927119-TATAA,12-120927136-120927160-TATAATA,12-120927307-120927328-AATATAT,12-120927363-120927476-ATATTATACATGTATAATATATC,12-120927550-120927565-ATATA,12-120927582-120927592-TA,12-120927615-120927624-TA,12-120927656-120927689-ATATATA,12-120927679-120927694-ATATA,12-120927701-120927710-TA,12-120927768-120927777-AT,12-120927820-120927826-ATA,12-120927847-120927953-AGATATAATATATCTTATATATAATATAGAT,12-120927949-120928100-ATATATTATATATAATATAGATAGATATA,12-120928143-120928153-TATAT,12-120928246-120928255-TA,12-120928267-120928282-TATAT,12-120928303-120928318-TATAT,12-120928337-120928352-TATAT;MOTIFS=AATATAT,ATA,ATATATTATATATAATATAGATAGATATA,A,ATATTATACATGTATAATATATC,TA,AT,AGATATAATATATCTTATATATAATATAGAT,TATAATA,TATAA,ATATA,TATAT,ATATATA,ATATGTATAATATATAATATATATTATATAAT;STRUC=<VC57844>	HPRC,HGSVC,1KG-ONT	No	0.794	Yes	NA,NA	NA	NA
chr12:120928110	394160	INS	802	0.9471	0.2341	48	NA	NA	NA	NA	NA	NA	NA	NA	NA	No	ID=12-120926828-120926835-A,12-120926834-120926848-AT,12-120926975-120927039-ATATGTATAATATATAATATATATTATATAAT,12-120927101-120927119-TATAA,12-120927136-120927160-TATAATA,12-120927307-120927328-AATATAT,12-120927363-120927476-ATATTATACATGTATAATATATC,12-120927550-120927565-ATATA,12-120927582-120927592-TA,12-120927615-120927624-TA,12-120927656-120927689-ATATATA,12-120927679-120927694-ATATA,12-120927701-120927710-TA,12-120927768-120927777-AT,12-120927820-120927826-ATA,12-120927847-120927953-AGATATAATATATCTTATATATAATATAGAT,12-120927949-120928100-ATATATTATATATAATATAGATAGATATA,12-120928143-120928153-TATAT,12-120928246-120928255-TA,12-120928267-120928282-TATAT,12-120928303-120928318-TATAT,12-120928337-120928352-TATAT;MOTIFS=AATATAT,ATA,ATATATTATATATAATATAGATAGATATA,A,ATATTATACATGTATAATATATC,TA,AT,AGATATAATATATCTTATATATAATATAGAT,TATAATA,TATAA,ATATA,TATAT,ATATATA,ATATGTATAATATATAATATATATTATATAAT;STRUC=<VC57844>	HPRC,HGSVC,1KG-ONT	Yes	0.794	Yes	NA,NA	NA	NA
chr12:120928110	394159	INS	891	0.8302	0.6418	33	NA	NA	NA	NA	NA	NA	NA	NA	NA	No	ID=12-120926828-120926835-A,12-120926834-120926848-AT,12-120926975-120927039-ATATGTATAATATATAATATATATTATATAAT,12-120927101-120927119-TATAA,12-120927136-120927160-TATAATA,12-120927307-120927328-AATATAT,12-120927363-120927476-ATATTATACATGTATAATATATC,12-120927550-120927565-ATATA,12-120927582-120927592-TA,12-120927615-120927624-TA,12-120927656-120927689-ATATATA,12-120927679-120927694-ATATA,12-120927701-120927710-TA,12-120927768-120927777-AT,12-120927820-120927826-ATA,12-120927847-120927953-AGATATAATATATCTTATATATAATATAGAT,12-120927949-120928100-ATATATTATATATAATATAGATAGATATA,12-120928143-120928153-TATAT,12-120928246-120928255-TA,12-120928267-120928282-TATAT,12-120928303-120928318-TATAT,12-120928337-120928352-TATAT;MOTIFS=AATATAT,ATA,ATATATTATATATAATATAGATAGATATA,A,ATATTATACATGTATAATATATC,TA,AT,AGATATAATATATCTTATATATAATATAGAT,TATAATA,TATAA,ATATA,TATAT,ATATATA,ATATGTATAATATATAATATATATTATATAAT;STRUC=<VC57844>	HPRC,HGSVC,1KG-ONT	Yes	0.794	Yes	NA,NA	NA	NA
chr12:120928112	394161	INS	839	0.8961	0.6212	300	NA	NA	NA	NA	NA	NA	NA	NA	NA	No	ID=12-120926828-120926835-A,12-120926834-120926848-AT,12-120926975-120927039-ATATGTATAATATATAATATATATTATATAAT,12-120927101-120927119-TATAA,12-120927136-120927160-TATAATA,12-120927307-120927328-AATATAT,12-120927363-120927476-ATATTATACATGTATAATATATC,12-120927550-120927565-ATATA,12-120927582-120927592-TA,12-120927615-120927624-TA,12-120927656-120927689-ATATATA,12-120927679-120927694-ATATA,12-120927701-120927710-TA,12-120927768-120927777-AT,12-120927820-120927826-ATA,12-120927847-120927953-AGATATAATATATCTTATATATAATATAGAT,12-120927949-120928100-ATATATTATATATAATATAGATAGATATA,12-120928143-120928153-TATAT,12-120928246-120928255-TA,12-120928267-120928282-TATAT,12-120928303-120928318-TATAT,12-120928337-120928352-TATAT;MOTIFS=AATATAT,ATA,ATATATTATATATAATATAGATAGATATA,A,ATATTATACATGTATAATATATC,TA,AT,AGATATAATATATCTTATATATAATATAGAT,TATAATA,TATAA,ATATA,TATAT,ATATATA,ATATGTATAATATATAATATATATTATATAAT;STRUC=<VC57844>	HPRC,HGSVC,1KG-ONT	Yes	0.794	Yes	NA,NA	NA	NA
chr12:120928118	394162	INS	892	0.8733	0.4842	160	NA	NA	NA	NA	NA	NA	NA	NA	NA	No	ID=12-120926828-120926835-A,12-120926834-120926848-AT,12-120926975-120927039-ATATGTATAATATATAATATATATTATATAAT,12-120927101-120927119-TATAA,12-120927136-120927160-TATAATA,12-120927307-120927328-AATATAT,12-120927363-120927476-ATATTATACATGTATAATATATC,12-120927550-120927565-ATATA,12-120927582-120927592-TA,12-120927615-120927624-TA,12-120927656-120927689-ATATATA,12-120927679-120927694-ATATA,12-120927701-120927710-TA,12-120927768-120927777-AT,12-120927820-120927826-ATA,12-120927847-120927953-AGATATAATATATCTTATATATAATATAGAT,12-120927949-120928100-ATATATTATATATAATATAGATAGATATA,12-120928143-120928153-TATAT,12-120928246-120928255-TA,12-120928267-120928282-TATAT,12-120928303-120928318-TATAT,12-120928337-120928352-TATAT;MOTIFS=AATATAT,ATA,ATATATTATATATAATATAGATAGATATA,A,ATATTATACATGTATAATATATC,TA,AT,AGATATAATATATCTTATATATAATATAGAT,TATAATA,TATAA,ATATA,TATAT,ATATATA,ATATGTATAATATATAATATATATTATATAAT;STRUC=<VC57844>	HPRC,HGSVC,1KG-ONT	Yes	2.416	Yes	NA,NA	NA	NA
chr12:120928131	394166	INS	1083	0.9492	0.1965	15	NA	NA	NA	NA	NA	NA	NA	NA	NA	No	ID=12-120926828-120926835-A,12-120926834-120926848-AT,12-120926975-120927039-ATATGTATAATATATAATATATATTATATAAT,12-120927101-120927119-TATAA,12-120927136-120927160-TATAATA,12-120927307-120927328-AATATAT,12-120927363-120927476-ATATTATACATGTATAATATATC,12-120927550-120927565-ATATA,12-120927582-120927592-TA,12-120927615-120927624-TA,12-120927656-120927689-ATATATA,12-120927679-120927694-ATATA,12-120927701-120927710-TA,12-120927768-120927777-AT,12-120927820-120927826-ATA,12-120927847-120927953-AGATATAATATATCTTATATATAATATAGAT,12-120927949-120928100-ATATATTATATATAATATAGATAGATATA,12-120928143-120928153-TATAT,12-120928246-120928255-TA,12-120928267-120928282-TATAT,12-120928303-120928318-TATAT,12-120928337-120928352-TATAT;MOTIFS=AATATAT,ATA,ATATATTATATATAATATAGATAGATATA,A,ATATTATACATGTATAATATATC,TA,AT,AGATATAATATATCTTATATATAATATAGAT,TATAATA,TATAA,ATATA,TATAT,ATATATA,ATATGTATAATATATAATATATATTATATAAT;STRUC=<VC57844>	HPRC,HGSVC,1KG-ONT	Yes	2.416	No	NA,NA	NA	NA
chr12:120928131	394165	INS	985	0.8476	0.5846	91	NA	NA	NA	NA	NA	NA	NA	NA	NA	No	ID=12-120926828-120926835-A,12-120926834-120926848-AT,12-120926975-120927039-ATATGTATAATATATAATATATATTATATAAT,12-120927101-120927119-TATAA,12-120927136-120927160-TATAATA,12-120927307-120927328-AATATAT,12-120927363-120927476-ATATTATACATGTATAATATATC,12-120927550-120927565-ATATA,12-120927582-120927592-TA,12-120927615-120927624-TA,12-120927656-120927689-ATATATA,12-120927679-120927694-ATATA,12-120927701-120927710-TA,12-120927768-120927777-AT,12-120927820-120927826-ATA,12-120927847-120927953-AGATATAATATATCTTATATATAATATAGAT,12-120927949-120928100-ATATATTATATATAATATAGATAGATATA,12-120928143-120928153-TATAT,12-120928246-120928255-TA,12-120928267-120928282-TATAT,12-120928303-120928318-TATAT,12-120928337-120928352-TATAT;MOTIFS=AATATAT,ATA,ATATATTATATATAATATAGATAGATATA,A,ATATTATACATGTATAATATATC,TA,AT,AGATATAATATATCTTATATATAATATAGAT,TATAATA,TATAA,ATATA,TATAT,ATATATA,ATATGTATAATATATAATATATATTATATAAT;STRUC=<VC57844>	HPRC,HGSVC,1KG-ONT	Yes	2.416	Yes	NA,NA	NA	NA
chr12:120928131	394164	INS	954	0.795	0.6821	1	NA	NA	NA	NA	NA	NA	NA	NA	NA	No	ID=12-120926828-120926835-A,12-120926834-120926848-AT,12-120926975-120927039-ATATGTATAATATATAATATATATTATATAAT,12-120927101-120927119-TATAA,12-120927136-120927160-TATAATA,12-120927307-120927328-AATATAT,12-120927363-120927476-ATATTATACATGTATAATATATC,12-120927550-120927565-ATATA,12-120927582-120927592-TA,12-120927615-120927624-TA,12-120927656-120927689-ATATATA,12-120927679-120927694-ATATA,12-120927701-120927710-TA,12-120927768-120927777-AT,12-120927820-120927826-ATA,12-120927847-120927953-AGATATAATATATCTTATATATAATATAGAT,12-120927949-120928100-ATATATTATATATAATATAGATAGATATA,12-120928143-120928153-TATAT,12-120928246-120928255-TA,12-120928267-120928282-TATAT,12-120928303-120928318-TATAT,12-120928337-120928352-TATAT;MOTIFS=AATATAT,ATA,ATATATTATATATAATATAGATAGATATA,A,ATATTATACATGTATAATATATC,TA,AT,AGATATAATATATCTTATATATAATATAGAT,TATAATA,TATAA,ATATA,TATAT,ATATATA,ATATGTATAATATATAATATATATTATATAAT;STRUC=<VC57844>	HPRC,HGSVC,1KG-ONT	Yes	2.416	No	NA,NA	NA	NA
chr12:120928131	394167	INS	1302	0.8268	0.6351	34	NA	NA	NA	NA	NA	NA	NA	NA	NA	No	ID=12-120926828-120926835-A,12-120926834-120926848-AT,12-120926975-120927039-ATATGTATAATATATAATATATATTATATAAT,12-120927101-120927119-TATAA,12-120927136-120927160-TATAATA,12-120927307-120927328-AATATAT,12-120927363-120927476-ATATTATACATGTATAATATATC,12-120927550-120927565-ATATA,12-120927582-120927592-TA,12-120927615-120927624-TA,12-120927656-120927689-ATATATA,12-120927679-120927694-ATATA,12-120927701-120927710-TA,12-120927768-120927777-AT,12-120927820-120927826-ATA,12-120927847-120927953-AGATATAATATATCTTATATATAATATAGAT,12-120927949-120928100-ATATATTATATATAATATAGATAGATATA,12-120928143-120928153-TATAT,12-120928246-120928255-TA,12-120928267-120928282-TATAT,12-120928303-120928318-TATAT,12-120928337-120928352-TATAT;MOTIFS=AATATAT,ATA,ATATATTATATATAATATAGATAGATATA,A,ATATTATACATGTATAATATATC,TA,AT,AGATATAATATATCTTATATATAATATAGAT,TATAATA,TATAA,ATATA,TATAT,ATATATA,ATATGTATAATATATAATATATATTATATAAT;STRUC=<VC57844>	HPRC,HGSVC,1KG-ONT	Yes	2.416	Yes	NA,NA	NA	NA
chr12:120928543	394168	DEL	59	0.9053	0.3478	99	NA	NA	NA	NA	NA	NA	NA	NA	NA	No	ID=12-120928394-120928432-ATATATT,12-120928495-120928504-TA,12-120928528-120928538-AT,12-120928538-120928547-TA,12-120928571-120928580-AT,12-120928586-120928644-GATATATCTATATCTA;MOTIFS=ATATATT,TA,GATATATCTATATCTA,AT;STRUC=<VC57845>	HPRC,HGSVC,1KG-ONT	Yes	0.003	Yes	NA,NA	NA	NA
chr12:120940828	394171	DEL	825	0.8512	0.5525	1	NA	NA	NA	NA	NA	NA	NA	NA	NA	No	ID=12-120940805-120940828-A;MOTIFS=A;STRUC=<TR894094>,ID=12-120941040-120941052-A;MOTIFS=A;STRUC=<TR894095>,ID=12-120941516-120941535-AAAAAC;MOTIFS=AAAAAC;STRUC=<TR894096>	NA	Yes	0.34	No	NA,NA	NA	NA
chr12:120941783	394172	DEL	60	0.9042	0.4151	2	NA	NA	NA	NA	NA	NA	NA	NA	NA	No	NA	NA	No	0.842	No	NA,NA	NA	NA
chr12:120944545	394173	DEL	927	0.8682	0.697	1	NA	NA	NA	NA	NA	NA	NA	NA	enhancer	No	ID=12-120944883-120944891-A;MOTIFS=A;STRUC=<TR894112>,ID=12-120944887-120944902-AAAAC;MOTIFS=AAAAC;STRUC=<TR894113>,ID=12-120944914-120944923-AAG;MOTIFS=AAG;STRUC=<TR894114>,ID=12-120945062-120945071-T;MOTIFS=T;STRUC=<TR894115>,ID=12-120945074-120945089-TTTC;MOTIFS=TTTC;STRUC=<TR894116>,ID=12-120945086-120945102-T;MOTIFS=T;STRUC=<TR894117>,ID=12-120945260-120945272-T;MOTIFS=T;STRUC=<TR894118>,ID=12-120945401-120945410-CAC;MOTIFS=CAC;STRUC=<TR894119>	HPRC	No	0.909	No	NA,NA	NA	NA
chr12:120954325	394174	DEL	343	0.8303	0.6234	1	NA	NA	NA	NA	NA	NA	NA	NA	NA	No	NA	NA	No	0.101	No	NA,NA	NA	NA
chr12:120956709	394175	INS	144	0.8777	0.4564	24	NA	NA	NA	NA	NA	NA	NA	NA	NA	No	ID=12-120956683-120956747-CTGTGTGTGCCCTCCA;MOTIFS=CTGTGTGTGCCCTCCA;STRUC=<TR894146>	HPRC,HGSVC,1KG-ONT	Yes	3.905	Yes	NA,NA	NA	NA
chr12:120963881	394176	DEL	289	0.8717	0.5004	577	NA	NA	NA	NA	NA	NA	NA	NA	NA	No	ID=12-120963844-120963858-T,12-120964143-120964151-T,12-120964281-120964289-T;MOTIFS=T;STRUC=<VC57853>	HPRC,HGSVC,1KG-ONT	No	0.747	Yes	NA,NA	NA	NA
chr12:120987987	394186	DEL	189	0.9038	0.3566	24	HNF1A(0.99433,0.477)	HNF1A(0.99433,0.477)	HNF1A(0.99433,0.477)	HNF1A(0.99433,0.477)	NA	NA	NA	NA	NA	No	ID=12-120987611-120987624-AT,12-120987625-120987636-AG,12-120987850-120987869-TTTTC,12-120987987-120988001-TCCA,12-120987987-120988050-TCCATCCATCCATCATCCATCTACCCACCCACCCACCAATCCATCCATCCATTCATCCAACCA,12-120988009-120988024-ACCC,12-120988025-120988039-ATCC,12-120988047-120988064-CCAT,12-120988070-120988087-CCAC,12-120988088-120988102-ATCC,12-120988110-120988127-CCAT,12-120988133-120988150-CCAC,12-120988151-120988165-ATCC,12-120988173-120988190-CCAT,12-120988198-120988213-ACCC,12-120988214-120988228-ATCC,12-120988236-120988253-CCAT,12-120988259-120988276-CCAC,12-120988277-120988291-ATCC,12-120988299-120988316-CCAT,12-120988392-120988406-CATC,12-120988415-120988430-CCAT;MOTIFS=TCCATCCATCCATCATCCATCTACCCACCCACCCACCAATCCATCCATCCATTCATCCAACCA,CCAT,CCAC,TTTTC,ATCC,AG,AT,CATC,ACCC,TCCA;STRUC=<VC57864>	HGSVC	Yes	0.925	Yes	NA,NA	NA	NA
chr12:120987987	394185	INS	549	0.8127	0.6988	1	HNF1A(0.99433,0.477)	HNF1A(0.99433,0.477)	HNF1A(0.99433,0.477)	HNF1A(0.99433,0.477)	NA	NA	NA	NA	NA	No	ID=12-120987611-120987624-AT,12-120987625-120987636-AG,12-120987850-120987869-TTTTC,12-120987987-120988001-TCCA,12-120987987-120988050-TCCATCCATCCATCATCCATCTACCCACCCACCCACCAATCCATCCATCCATTCATCCAACCA,12-120988009-120988024-ACCC,12-120988025-120988039-ATCC,12-120988047-120988064-CCAT,12-120988070-120988087-CCAC,12-120988088-120988102-ATCC,12-120988110-120988127-CCAT,12-120988133-120988150-CCAC,12-120988151-120988165-ATCC,12-120988173-120988190-CCAT,12-120988198-120988213-ACCC,12-120988214-120988228-ATCC,12-120988236-120988253-CCAT,12-120988259-120988276-CCAC,12-120988277-120988291-ATCC,12-120988299-120988316-CCAT,12-120988392-120988406-CATC,12-120988415-120988430-CCAT;MOTIFS=TCCATCCATCCATCATCCATCTACCCACCCACCCACCAATCCATCCATCCATTCATCCAACCA,CCAT,CCAC,TTTTC,ATCC,AG,AT,CATC,ACCC,TCCA;STRUC=<VC57864>	HPRC,HGSVC,1KG-ONT	No	0.328	No	NA,NA	NA	NA
chr12:120987987	394184	INS	379	0.8482	0.6023	9	HNF1A(0.99433,0.477)	HNF1A(0.99433,0.477)	HNF1A(0.99433,0.477)	HNF1A(0.99433,0.477)	NA	NA	NA	NA	NA	No	ID=12-120987611-120987624-AT,12-120987625-120987636-AG,12-120987850-120987869-TTTTC,12-120987987-120988001-TCCA,12-120987987-120988050-TCCATCCATCCATCATCCATCTACCCACCCACCCACCAATCCATCCATCCATTCATCCAACCA,12-120988009-120988024-ACCC,12-120988025-120988039-ATCC,12-120988047-120988064-CCAT,12-120988070-120988087-CCAC,12-120988088-120988102-ATCC,12-120988110-120988127-CCAT,12-120988133-120988150-CCAC,12-120988151-120988165-ATCC,12-120988173-120988190-CCAT,12-120988198-120988213-ACCC,12-120988214-120988228-ATCC,12-120988236-120988253-CCAT,12-120988259-120988276-CCAC,12-120988277-120988291-ATCC,12-120988299-120988316-CCAT,12-120988392-120988406-CATC,12-120988415-120988430-CCAT;MOTIFS=TCCATCCATCCATCATCCATCTACCCACCCACCCACCAATCCATCCATCCATTCATCCAACCA,CCAT,CCAC,TTTTC,ATCC,AG,AT,CATC,ACCC,TCCA;STRUC=<VC57864>	HPRC,HGSVC,1KG-ONT	No	0.328	Yes	NA,NA	NA	NA
chr12:120987987	394183	INS	567	0.906	0.3298	15	HNF1A(0.99433,0.477)	HNF1A(0.99433,0.477)	HNF1A(0.99433,0.477)	HNF1A(0.99433,0.477)	NA	NA	NA	NA	NA	No	ID=12-120987611-120987624-AT,12-120987625-120987636-AG,12-120987850-120987869-TTTTC,12-120987987-120988001-TCCA,12-120987987-120988050-TCCATCCATCCATCATCCATCTACCCACCCACCCACCAATCCATCCATCCATTCATCCAACCA,12-120988009-120988024-ACCC,12-120988025-120988039-ATCC,12-120988047-120988064-CCAT,12-120988070-120988087-CCAC,12-120988088-120988102-ATCC,12-120988110-120988127-CCAT,12-120988133-120988150-CCAC,12-120988151-120988165-ATCC,12-120988173-120988190-CCAT,12-120988198-120988213-ACCC,12-120988214-120988228-ATCC,12-120988236-120988253-CCAT,12-120988259-120988276-CCAC,12-120988277-120988291-ATCC,12-120988299-120988316-CCAT,12-120988392-120988406-CATC,12-120988415-120988430-CCAT;MOTIFS=TCCATCCATCCATCATCCATCTACCCACCCACCCACCAATCCATCCATCCATTCATCCAACCA,CCAT,CCAC,TTTTC,ATCC,AG,AT,CATC,ACCC,TCCA;STRUC=<VC57864>	HPRC,HGSVC,1KG-ONT	No	0.328	Yes	NA,NA	NA	NA
chr12:120987987	394182	INS	441	0.9004	0.3568	4	HNF1A(0.99433,0.477)	HNF1A(0.99433,0.477)	HNF1A(0.99433,0.477)	HNF1A(0.99433,0.477)	NA	NA	NA	NA	NA	No	ID=12-120987611-120987624-AT,12-120987625-120987636-AG,12-120987850-120987869-TTTTC,12-120987987-120988001-TCCA,12-120987987-120988050-TCCATCCATCCATCATCCATCTACCCACCCACCCACCAATCCATCCATCCATTCATCCAACCA,12-120988009-120988024-ACCC,12-120988025-120988039-ATCC,12-120988047-120988064-CCAT,12-120988070-120988087-CCAC,12-120988088-120988102-ATCC,12-120988110-120988127-CCAT,12-120988133-120988150-CCAC,12-120988151-120988165-ATCC,12-120988173-120988190-CCAT,12-120988198-120988213-ACCC,12-120988214-120988228-ATCC,12-120988236-120988253-CCAT,12-120988259-120988276-CCAC,12-120988277-120988291-ATCC,12-120988299-120988316-CCAT,12-120988392-120988406-CATC,12-120988415-120988430-CCAT;MOTIFS=TCCATCCATCCATCATCCATCTACCCACCCACCCACCAATCCATCCATCCATTCATCCAACCA,CCAT,CCAC,TTTTC,ATCC,AG,AT,CATC,ACCC,TCCA;STRUC=<VC57864>	HPRC,HGSVC,1KG-ONT	No	0.328	Yes	NA,NA	NA	NA
chr12:120987987	394180	INS	252	0.8539	0.572	218	HNF1A(0.99433,0.477)	HNF1A(0.99433,0.477)	HNF1A(0.99433,0.477)	HNF1A(0.99433,0.477)	NA	NA	NA	NA	NA	No	ID=12-120987611-120987624-AT,12-120987625-120987636-AG,12-120987850-120987869-TTTTC,12-120987987-120988001-TCCA,12-120987987-120988050-TCCATCCATCCATCATCCATCTACCCACCCACCCACCAATCCATCCATCCATTCATCCAACCA,12-120988009-120988024-ACCC,12-120988025-120988039-ATCC,12-120988047-120988064-CCAT,12-120988070-120988087-CCAC,12-120988088-120988102-ATCC,12-120988110-120988127-CCAT,12-120988133-120988150-CCAC,12-120988151-120988165-ATCC,12-120988173-120988190-CCAT,12-120988198-120988213-ACCC,12-120988214-120988228-ATCC,12-120988236-120988253-CCAT,12-120988259-120988276-CCAC,12-120988277-120988291-ATCC,12-120988299-120988316-CCAT,12-120988392-120988406-CATC,12-120988415-120988430-CCAT;MOTIFS=TCCATCCATCCATCATCCATCTACCCACCCACCCACCAATCCATCCATCCATTCATCCAACCA,CCAT,CCAC,TTTTC,ATCC,AG,AT,CATC,ACCC,TCCA;STRUC=<VC57864>	HPRC,HGSVC	No	0.328	Yes	NA,NA	NA	NA
chr12:120987987	394179	INS	189	0.8835	0.4251	51	HNF1A(0.99433,0.477)	HNF1A(0.99433,0.477)	HNF1A(0.99433,0.477)	HNF1A(0.99433,0.477)	NA	NA	NA	NA	NA	No	ID=12-120987611-120987624-AT,12-120987625-120987636-AG,12-120987850-120987869-TTTTC,12-120987987-120988001-TCCA,12-120987987-120988050-TCCATCCATCCATCATCCATCTACCCACCCACCCACCAATCCATCCATCCATTCATCCAACCA,12-120988009-120988024-ACCC,12-120988025-120988039-ATCC,12-120988047-120988064-CCAT,12-120988070-120988087-CCAC,12-120988088-120988102-ATCC,12-120988110-120988127-CCAT,12-120988133-120988150-CCAC,12-120988151-120988165-ATCC,12-120988173-120988190-CCAT,12-120988198-120988213-ACCC,12-120988214-120988228-ATCC,12-120988236-120988253-CCAT,12-120988259-120988276-CCAC,12-120988277-120988291-ATCC,12-120988299-120988316-CCAT,12-120988392-120988406-CATC,12-120988415-120988430-CCAT;MOTIFS=TCCATCCATCCATCATCCATCTACCCACCCACCCACCAATCCATCCATCCATTCATCCAACCA,CCAT,CCAC,TTTTC,ATCC,AG,AT,CATC,ACCC,TCCA;STRUC=<VC57864>	HPRC,HGSVC	No	0.328	Yes	NA,NA	NA	NA
chr12:120987987	394178	INS	126	0.8632	0.5178	90	HNF1A(0.99433,0.477)	HNF1A(0.99433,0.477)	HNF1A(0.99433,0.477)	HNF1A(0.99433,0.477)	NA	NA	NA	NA	NA	No	ID=12-120987611-120987624-AT,12-120987625-120987636-AG,12-120987850-120987869-TTTTC,12-120987987-120988001-TCCA,12-120987987-120988050-TCCATCCATCCATCATCCATCTACCCACCCACCCACCAATCCATCCATCCATTCATCCAACCA,12-120988009-120988024-ACCC,12-120988025-120988039-ATCC,12-120988047-120988064-CCAT,12-120988070-120988087-CCAC,12-120988088-120988102-ATCC,12-120988110-120988127-CCAT,12-120988133-120988150-CCAC,12-120988151-120988165-ATCC,12-120988173-120988190-CCAT,12-120988198-120988213-ACCC,12-120988214-120988228-ATCC,12-120988236-120988253-CCAT,12-120988259-120988276-CCAC,12-120988277-120988291-ATCC,12-120988299-120988316-CCAT,12-120988392-120988406-CATC,12-120988415-120988430-CCAT;MOTIFS=TCCATCCATCCATCATCCATCTACCCACCCACCCACCAATCCATCCATCCATTCATCCAACCA,CCAT,CCAC,TTTTC,ATCC,AG,AT,CATC,ACCC,TCCA;STRUC=<VC57864>	HPRC,HGSVC,1KG-ONT	No	0.328	Yes	NA,NA	NA	NA
chr12:120987987	394177	INS	63	0.898	0.3775	46	HNF1A(0.99433,0.477)	HNF1A(0.99433,0.477)	HNF1A(0.99433,0.477)	HNF1A(0.99433,0.477)	NA	NA	NA	NA	NA	No	ID=12-120987611-120987624-AT,12-120987625-120987636-AG,12-120987850-120987869-TTTTC,12-120987987-120988001-TCCA,12-120987987-120988050-TCCATCCATCCATCATCCATCTACCCACCCACCCACCAATCCATCCATCCATTCATCCAACCA,12-120988009-120988024-ACCC,12-120988025-120988039-ATCC,12-120988047-120988064-CCAT,12-120988070-120988087-CCAC,12-120988088-120988102-ATCC,12-120988110-120988127-CCAT,12-120988133-120988150-CCAC,12-120988151-120988165-ATCC,12-120988173-120988190-CCAT,12-120988198-120988213-ACCC,12-120988214-120988228-ATCC,12-120988236-120988253-CCAT,12-120988259-120988276-CCAC,12-120988277-120988291-ATCC,12-120988299-120988316-CCAT,12-120988392-120988406-CATC,12-120988415-120988430-CCAT;MOTIFS=TCCATCCATCCATCATCCATCTACCCACCCACCCACCAATCCATCCATCCATTCATCCAACCA,CCAT,CCAC,TTTTC,ATCC,AG,AT,CATC,ACCC,TCCA;STRUC=<VC57864>	HPRC,HGSVC,1KG-ONT	No	0.328	Yes	NA,NA	NA	NA
chr12:120987987	394181	INS	315	0.9463	0.2148	3	HNF1A(0.99433,0.477)	HNF1A(0.99433,0.477)	HNF1A(0.99433,0.477)	HNF1A(0.99433,0.477)	NA	NA	NA	NA	NA	No	ID=12-120987611-120987624-AT,12-120987625-120987636-AG,12-120987850-120987869-TTTTC,12-120987987-120988001-TCCA,12-120987987-120988050-TCCATCCATCCATCATCCATCTACCCACCCACCCACCAATCCATCCATCCATTCATCCAACCA,12-120988009-120988024-ACCC,12-120988025-120988039-ATCC,12-120988047-120988064-CCAT,12-120988070-120988087-CCAC,12-120988088-120988102-ATCC,12-120988110-120988127-CCAT,12-120988133-120988150-CCAC,12-120988151-120988165-ATCC,12-120988173-120988190-CCAT,12-120988198-120988213-ACCC,12-120988214-120988228-ATCC,12-120988236-120988253-CCAT,12-120988259-120988276-CCAC,12-120988277-120988291-ATCC,12-120988299-120988316-CCAT,12-120988392-120988406-CATC,12-120988415-120988430-CCAT;MOTIFS=TCCATCCATCCATCATCCATCTACCCACCCACCCACCAATCCATCCATCCATTCATCCAACCA,CCAT,CCAC,TTTTC,ATCC,AG,AT,CATC,ACCC,TCCA;STRUC=<VC57864>	HPRC,HGSVC,1KG-ONT	No	0.328	No	NA,NA	NA	NA
chr12:120988009	394187	DEL	63	0.9298	0.2866	264	HNF1A(0.99433,0.477)	HNF1A(0.99433,0.477)	HNF1A(0.99433,0.477)	HNF1A(0.99433,0.477)	NA	NA	NA	NA	NA	No	ID=12-120987611-120987624-AT,12-120987625-120987636-AG,12-120987850-120987869-TTTTC,12-120987987-120988001-TCCA,12-120987987-120988050-TCCATCCATCCATCATCCATCTACCCACCCACCCACCAATCCATCCATCCATTCATCCAACCA,12-120988009-120988024-ACCC,12-120988025-120988039-ATCC,12-120988047-120988064-CCAT,12-120988070-120988087-CCAC,12-120988088-120988102-ATCC,12-120988110-120988127-CCAT,12-120988133-120988150-CCAC,12-120988151-120988165-ATCC,12-120988173-120988190-CCAT,12-120988198-120988213-ACCC,12-120988214-120988228-ATCC,12-120988236-120988253-CCAT,12-120988259-120988276-CCAC,12-120988277-120988291-ATCC,12-120988299-120988316-CCAT,12-120988392-120988406-CATC,12-120988415-120988430-CCAT;MOTIFS=TCCATCCATCCATCATCCATCTACCCACCCACCCACCAATCCATCCATCCATTCATCCAACCA,CCAT,CCAC,TTTTC,ATCC,AG,AT,CATC,ACCC,TCCA;STRUC=<VC57864>	HPRC,HGSVC,1KG-ONT	No	0.834	Yes	NA,NA	NA	NA
chr12:120988009	394188	DEL	126	0.9586	0.3622	133	HNF1A(0.99433,0.477)	HNF1A(0.99433,0.477)	HNF1A(0.99433,0.477)	HNF1A(0.99433,0.477)	NA	NA	NA	NA	NA	No	ID=12-120987611-120987624-AT,12-120987625-120987636-AG,12-120987850-120987869-TTTTC,12-120987987-120988001-TCCA,12-120987987-120988050-TCCATCCATCCATCATCCATCTACCCACCCACCCACCAATCCATCCATCCATTCATCCAACCA,12-120988009-120988024-ACCC,12-120988025-120988039-ATCC,12-120988047-120988064-CCAT,12-120988070-120988087-CCAC,12-120988088-120988102-ATCC,12-120988110-120988127-CCAT,12-120988133-120988150-CCAC,12-120988151-120988165-ATCC,12-120988173-120988190-CCAT,12-120988198-120988213-ACCC,12-120988214-120988228-ATCC,12-120988236-120988253-CCAT,12-120988259-120988276-CCAC,12-120988277-120988291-ATCC,12-120988299-120988316-CCAT,12-120988392-120988406-CATC,12-120988415-120988430-CCAT;MOTIFS=TCCATCCATCCATCATCCATCTACCCACCCACCCACCAATCCATCCATCCATTCATCCAACCA,CCAT,CCAC,TTTTC,ATCC,AG,AT,CATC,ACCC,TCCA;STRUC=<VC57864>	HPRC,HGSVC	Yes	0.935	Yes	NA,NA	NA	NA
chr12:120988029	394189	INS	59	0.8398	0.6132	14	HNF1A(0.99433,0.477)	HNF1A(0.99433,0.477)	HNF1A(0.99433,0.477)	HNF1A(0.99433,0.477)	NA	NA	NA	NA	NA	No	ID=12-120987611-120987624-AT,12-120987625-120987636-AG,12-120987850-120987869-TTTTC,12-120987987-120988001-TCCA,12-120987987-120988050-TCCATCCATCCATCATCCATCTACCCACCCACCCACCAATCCATCCATCCATTCATCCAACCA,12-120988009-120988024-ACCC,12-120988025-120988039-ATCC,12-120988047-120988064-CCAT,12-120988070-120988087-CCAC,12-120988088-120988102-ATCC,12-120988110-120988127-CCAT,12-120988133-120988150-CCAC,12-120988151-120988165-ATCC,12-120988173-120988190-CCAT,12-120988198-120988213-ACCC,12-120988214-120988228-ATCC,12-120988236-120988253-CCAT,12-120988259-120988276-CCAC,12-120988277-120988291-ATCC,12-120988299-120988316-CCAT,12-120988392-120988406-CATC,12-120988415-120988430-CCAT;MOTIFS=TCCATCCATCCATCATCCATCTACCCACCCACCCACCAATCCATCCATCCATTCATCCAACCA,CCAT,CCAC,TTTTC,ATCC,AG,AT,CATC,ACCC,TCCA;STRUC=<VC57864>	HPRC,HGSVC,1KG-ONT	No	0.328	Yes	NA,NA	NA	NA
chr12:120988047	394190	INS	67	0.9481	0.4226	17	HNF1A(0.99433,0.477)	HNF1A(0.99433,0.477)	HNF1A(0.99433,0.477)	HNF1A(0.99433,0.477)	NA	NA	NA	NA	NA	No	ID=12-120987611-120987624-AT,12-120987625-120987636-AG,12-120987850-120987869-TTTTC,12-120987987-120988001-TCCA,12-120987987-120988050-TCCATCCATCCATCATCCATCTACCCACCCACCCACCAATCCATCCATCCATTCATCCAACCA,12-120988009-120988024-ACCC,12-120988025-120988039-ATCC,12-120988047-120988064-CCAT,12-120988070-120988087-CCAC,12-120988088-120988102-ATCC,12-120988110-120988127-CCAT,12-120988133-120988150-CCAC,12-120988151-120988165-ATCC,12-120988173-120988190-CCAT,12-120988198-120988213-ACCC,12-120988214-120988228-ATCC,12-120988236-120988253-CCAT,12-120988259-120988276-CCAC,12-120988277-120988291-ATCC,12-120988299-120988316-CCAT,12-120988392-120988406-CATC,12-120988415-120988430-CCAT;MOTIFS=TCCATCCATCCATCATCCATCTACCCACCCACCCACCAATCCATCCATCCATTCATCCAACCA,CCAT,CCAC,TTTTC,ATCC,AG,AT,CATC,ACCC,TCCA;STRUC=<VC57864>	HPRC,HGSVC,1KG-ONT	No	0.328	Yes	NA,NA	NA	NA
chr12:120988081	394191	INS	70	0.8161	0.6568	1	HNF1A(0.99433,0.477)	HNF1A(0.99433,0.477)	HNF1A(0.99433,0.477)	HNF1A(0.99433,0.477)	NA	NA	NA	NA	NA	No	ID=12-120987611-120987624-AT,12-120987625-120987636-AG,12-120987850-120987869-TTTTC,12-120987987-120988001-TCCA,12-120987987-120988050-TCCATCCATCCATCATCCATCTACCCACCCACCCACCAATCCATCCATCCATTCATCCAACCA,12-120988009-120988024-ACCC,12-120988025-120988039-ATCC,12-120988047-120988064-CCAT,12-120988070-120988087-CCAC,12-120988088-120988102-ATCC,12-120988110-120988127-CCAT,12-120988133-120988150-CCAC,12-120988151-120988165-ATCC,12-120988173-120988190-CCAT,12-120988198-120988213-ACCC,12-120988214-120988228-ATCC,12-120988236-120988253-CCAT,12-120988259-120988276-CCAC,12-120988277-120988291-ATCC,12-120988299-120988316-CCAT,12-120988392-120988406-CATC,12-120988415-120988430-CCAT;MOTIFS=TCCATCCATCCATCATCCATCTACCCACCCACCCACCAATCCATCCATCCATTCATCCAACCA,CCAT,CCAC,TTTTC,ATCC,AG,AT,CATC,ACCC,TCCA;STRUC=<VC57864>	HPRC,HGSVC,1KG-ONT	No	0.328	No	NA,NA	NA	NA
chr12:120988110	394192	DEL	67	0.902	0.4433	1	HNF1A(0.99433,0.477)	HNF1A(0.99433,0.477)	HNF1A(0.99433,0.477)	HNF1A(0.99433,0.477)	NA	NA	NA	NA	NA	No	ID=12-120987611-120987624-AT,12-120987625-120987636-AG,12-120987850-120987869-TTTTC,12-120987987-120988001-TCCA,12-120987987-120988050-TCCATCCATCCATCATCCATCTACCCACCCACCCACCAATCCATCCATCCATTCATCCAACCA,12-120988009-120988024-ACCC,12-120988025-120988039-ATCC,12-120988047-120988064-CCAT,12-120988070-120988087-CCAC,12-120988088-120988102-ATCC,12-120988110-120988127-CCAT,12-120988133-120988150-CCAC,12-120988151-120988165-ATCC,12-120988173-120988190-CCAT,12-120988198-120988213-ACCC,12-120988214-120988228-ATCC,12-120988236-120988253-CCAT,12-120988259-120988276-CCAC,12-120988277-120988291-ATCC,12-120988299-120988316-CCAT,12-120988392-120988406-CATC,12-120988415-120988430-CCAT;MOTIFS=TCCATCCATCCATCATCCATCTACCCACCCACCCACCAATCCATCCATCCATTCATCCAACCA,CCAT,CCAC,TTTTC,ATCC,AG,AT,CATC,ACCC,TCCA;STRUC=<VC57864>	HPRC,HGSVC,1KG-ONT	No	0.136	No	NA,NA	NA	NA
chr12:120988153	394193	DEL	64	0.913	0.3423	3	HNF1A(0.99433,0.477)	HNF1A(0.99433,0.477)	HNF1A(0.99433,0.477)	HNF1A(0.99433,0.477)	NA	NA	NA	NA	NA	No	ID=12-120987611-120987624-AT,12-120987625-120987636-AG,12-120987850-120987869-TTTTC,12-120987987-120988001-TCCA,12-120987987-120988050-TCCATCCATCCATCATCCATCTACCCACCCACCCACCAATCCATCCATCCATTCATCCAACCA,12-120988009-120988024-ACCC,12-120988025-120988039-ATCC,12-120988047-120988064-CCAT,12-120988070-120988087-CCAC,12-120988088-120988102-ATCC,12-120988110-120988127-CCAT,12-120988133-120988150-CCAC,12-120988151-120988165-ATCC,12-120988173-120988190-CCAT,12-120988198-120988213-ACCC,12-120988214-120988228-ATCC,12-120988236-120988253-CCAT,12-120988259-120988276-CCAC,12-120988277-120988291-ATCC,12-120988299-120988316-CCAT,12-120988392-120988406-CATC,12-120988415-120988430-CCAT;MOTIFS=TCCATCCATCCATCATCCATCTACCCACCCACCCACCAATCCATCCATCCATTCATCCAACCA,CCAT,CCAC,TTTTC,ATCC,AG,AT,CATC,ACCC,TCCA;STRUC=<VC57864>	HPRC,HGSVC,1KG-ONT	No	0.114	No	NA,NA	NA	NA
chr12:120988194	394194	DEL	58	0.9014	0.4364	3	HNF1A(0.99433,0.477)	HNF1A(0.99433,0.477)	HNF1A(0.99433,0.477)	HNF1A(0.99433,0.477)	NA	NA	NA	NA	NA	No	ID=12-120987611-120987624-AT,12-120987625-120987636-AG,12-120987850-120987869-TTTTC,12-120987987-120988001-TCCA,12-120987987-120988050-TCCATCCATCCATCATCCATCTACCCACCCACCCACCAATCCATCCATCCATTCATCCAACCA,12-120988009-120988024-ACCC,12-120988025-120988039-ATCC,12-120988047-120988064-CCAT,12-120988070-120988087-CCAC,12-120988088-120988102-ATCC,12-120988110-120988127-CCAT,12-120988133-120988150-CCAC,12-120988151-120988165-ATCC,12-120988173-120988190-CCAT,12-120988198-120988213-ACCC,12-120988214-120988228-ATCC,12-120988236-120988253-CCAT,12-120988259-120988276-CCAC,12-120988277-120988291-ATCC,12-120988299-120988316-CCAT,12-120988392-120988406-CATC,12-120988415-120988430-CCAT;MOTIFS=TCCATCCATCCATCATCCATCTACCCACCCACCCACCAATCCATCCATCCATTCATCCAACCA,CCAT,CCAC,TTTTC,ATCC,AG,AT,CATC,ACCC,TCCA;STRUC=<VC57864>	HPRC,HGSVC,1KG-ONT	No	0.185	Yes	NA,NA	NA	NA
chr12:120988198	394195	INS	63	0.8519	0.5498	8	HNF1A(0.99433,0.477)	HNF1A(0.99433,0.477)	HNF1A(0.99433,0.477)	HNF1A(0.99433,0.477)	NA	NA	NA	NA	NA	No	ID=12-120987611-120987624-AT,12-120987625-120987636-AG,12-120987850-120987869-TTTTC,12-120987987-120988001-TCCA,12-120987987-120988050-TCCATCCATCCATCATCCATCTACCCACCCACCCACCAATCCATCCATCCATTCATCCAACCA,12-120988009-120988024-ACCC,12-120988025-120988039-ATCC,12-120988047-120988064-CCAT,12-120988070-120988087-CCAC,12-120988088-120988102-ATCC,12-120988110-120988127-CCAT,12-120988133-120988150-CCAC,12-120988151-120988165-ATCC,12-120988173-120988190-CCAT,12-120988198-120988213-ACCC,12-120988214-120988228-ATCC,12-120988236-120988253-CCAT,12-120988259-120988276-CCAC,12-120988277-120988291-ATCC,12-120988299-120988316-CCAT,12-120988392-120988406-CATC,12-120988415-120988430-CCAT;MOTIFS=TCCATCCATCCATCATCCATCTACCCACCCACCCACCAATCCATCCATCCATTCATCCAACCA,CCAT,CCAC,TTTTC,ATCC,AG,AT,CATC,ACCC,TCCA;STRUC=<VC57864>	HPRC,HGSVC,1KG-ONT	No	0.328	No	NA,NA	NA	NA
chr12:120988240	394196	DEL	59	0.86	0.5144	2	HNF1A(0.99433,0.477)	HNF1A(0.99433,0.477)	HNF1A(0.99433,0.477)	HNF1A(0.99433,0.477)	NA	NA	NA	NA	NA	No	ID=12-120987611-120987624-AT,12-120987625-120987636-AG,12-120987850-120987869-TTTTC,12-120987987-120988001-TCCA,12-120987987-120988050-TCCATCCATCCATCATCCATCTACCCACCCACCCACCAATCCATCCATCCATTCATCCAACCA,12-120988009-120988024-ACCC,12-120988025-120988039-ATCC,12-120988047-120988064-CCAT,12-120988070-120988087-CCAC,12-120988088-120988102-ATCC,12-120988110-120988127-CCAT,12-120988133-120988150-CCAC,12-120988151-120988165-ATCC,12-120988173-120988190-CCAT,12-120988198-120988213-ACCC,12-120988214-120988228-ATCC,12-120988236-120988253-CCAT,12-120988259-120988276-CCAC,12-120988277-120988291-ATCC,12-120988299-120988316-CCAT,12-120988392-120988406-CATC,12-120988415-120988430-CCAT;MOTIFS=TCCATCCATCCATCATCCATCTACCCACCCACCCACCAATCCATCCATCCATTCATCCAACCA,CCAT,CCAC,TTTTC,ATCC,AG,AT,CATC,ACCC,TCCA;STRUC=<VC57864>	HPRC,HGSVC,1KG-ONT	No	0.098	No	NA,NA	NA	NA
chr12:120990616	394197	DEL	54	0.921	0.2923	21	HNF1A(0.99433,0.477)	HNF1A(0.99433,0.477)	HNF1A(0.99433,0.477)	HNF1A(0.99433,0.477)	NA	NA	NA	NA	NA	No	ID=12-120990577-120990589-AAAG,12-120990634-120990670-TAGGAAAGGGAGGAAAGG,12-120990634-120990679-TAGGAAAGG,12-120990680-120990701-AGGA,12-120990725-120990739-AGAA,12-120990756-120990765-A;MOTIFS=AGGA,TAGGAAAGGGAGGAAAGG,A,AAAG,TAGGAAAGG,AGAA;STRUC=<VC57865>,ID=12-120990596-120990651-GATAGGAAAGGGAGGAAA;MOTIFS=GATAGGAAAGGGAGGAAA;STRUC=<TR894221>	HPRC,HGSVC	No	1.985	Yes	NA,NA	NA	NA
chr12:120990634	394198	INS	73	0.8391	0.6064	2	HNF1A(0.99433,0.477)	HNF1A(0.99433,0.477)	HNF1A(0.99433,0.477)	HNF1A(0.99433,0.477)	NA	NA	NA	NA	NA	No	ID=12-120990577-120990589-AAAG,12-120990634-120990670-TAGGAAAGGGAGGAAAGG,12-120990634-120990679-TAGGAAAGG,12-120990680-120990701-AGGA,12-120990725-120990739-AGAA,12-120990756-120990765-A;MOTIFS=AGGA,TAGGAAAGGGAGGAAAGG,A,AAAG,TAGGAAAGG,AGAA;STRUC=<VC57865>,ID=12-120990596-120990651-GATAGGAAAGGGAGGAAA;MOTIFS=GATAGGAAAGGGAGGAAA;STRUC=<TR894221>	HPRC,HGSVC	No	1.862	Yes	NA,NA	NA	NA
chr12:120990644	394199	INS	54	0.8064	0.6861	2	HNF1A(0.99433,0.477)	HNF1A(0.99433,0.477)	HNF1A(0.99433,0.477)	HNF1A(0.99433,0.477)	NA	NA	NA	NA	NA	No	ID=12-120990577-120990589-AAAG,12-120990634-120990670-TAGGAAAGGGAGGAAAGG,12-120990634-120990679-TAGGAAAGG,12-120990680-120990701-AGGA,12-120990725-120990739-AGAA,12-120990756-120990765-A;MOTIFS=AGGA,TAGGAAAGGGAGGAAAGG,A,AAAG,TAGGAAAGG,AGAA;STRUC=<VC57865>,ID=12-120990596-120990651-GATAGGAAAGGGAGGAAA;MOTIFS=GATAGGAAAGGGAGGAAA;STRUC=<TR894221>	NA	No	1.862	No	NA,NA	NA	NA
chr12:120990652	394201	INS	90	0.8468	0.5746	4	HNF1A(0.99433,0.477)	HNF1A(0.99433,0.477)	HNF1A(0.99433,0.477)	HNF1A(0.99433,0.477)	NA	NA	NA	NA	NA	No	ID=12-120990577-120990589-AAAG,12-120990634-120990670-TAGGAAAGGGAGGAAAGG,12-120990634-120990679-TAGGAAAGG,12-120990680-120990701-AGGA,12-120990725-120990739-AGAA,12-120990756-120990765-A;MOTIFS=AGGA,TAGGAAAGGGAGGAAAGG,A,AAAG,TAGGAAAGG,AGAA;STRUC=<VC57865>	HPRC,HGSVC	No	1.862	Yes	NA,NA	NA	NA
chr12:120990652	394200	INS	126	0.8269	0.6152	1	HNF1A(0.99433,0.477)	HNF1A(0.99433,0.477)	HNF1A(0.99433,0.477)	HNF1A(0.99433,0.477)	NA	NA	NA	NA	NA	No	ID=12-120990577-120990589-AAAG,12-120990634-120990670-TAGGAAAGGGAGGAAAGG,12-120990634-120990679-TAGGAAAGG,12-120990680-120990701-AGGA,12-120990725-120990739-AGAA,12-120990756-120990765-A;MOTIFS=AGGA,TAGGAAAGGGAGGAAAGG,A,AAAG,TAGGAAAGG,AGAA;STRUC=<VC57865>	HPRC,HGSVC	No	1.862	No	NA,NA	NA	NA
chr12:121045505	394202	INS	56	0.8565	0.5741	14	NA	NA	NA	NA	NA	NA	NA	NA	NA	No	ID=12-121045485-121045507-TTTC,12-121045505-121045521-TTCT,12-121045520-121045556-TCTT,12-121045553-121045572-CTTC,12-121045593-121045608-TC,12-121045618-121045628-T;MOTIFS=TCTT,TC,T,TTTC,CTTC,TTCT;STRUC=<VC57874>	HPRC,HGSVC,1KG-ONT	No	0.745	No	NA,NA	NA	NA
chr12:121045505	394203	INS	58	0.8232	0.6615	9	NA	NA	NA	NA	NA	NA	NA	NA	NA	No	ID=12-121045485-121045507-TTTC,12-121045505-121045521-TTCT,12-121045520-121045556-TCTT,12-121045553-121045572-CTTC,12-121045593-121045608-TC,12-121045618-121045628-T;MOTIFS=TCTT,TC,T,TTTC,CTTC,TTCT;STRUC=<VC57874>	HPRC,HGSVC,1KG-ONT	No	0.745	No	NA,NA	NA	NA
chr12:121045520	394215	INS	83	0.8268	0.6366	11	NA	NA	NA	NA	NA	NA	NA	NA	NA	No	ID=12-121045485-121045507-TTTC,12-121045505-121045521-TTCT,12-121045520-121045556-TCTT,12-121045553-121045572-CTTC,12-121045593-121045608-TC,12-121045618-121045628-T;MOTIFS=TCTT,TC,T,TTTC,CTTC,TTCT;STRUC=<VC57874>	HPRC,HGSVC	No	0.345	No	NA,NA	NA	NA
chr12:121045520	394214	INS	75	0.8486	0.5647	6	NA	NA	NA	NA	NA	NA	NA	NA	NA	No	ID=12-121045485-121045507-TTTC,12-121045505-121045521-TTCT,12-121045520-121045556-TCTT,12-121045553-121045572-CTTC,12-121045593-121045608-TC,12-121045618-121045628-T;MOTIFS=TCTT,TC,T,TTTC,CTTC,TTCT;STRUC=<VC57874>	HPRC,HGSVC,1KG-ONT	No	0.345	No	NA,NA	NA	NA
chr12:121045520	394213	INS	71	0.8664	0.5021	18	NA	NA	NA	NA	NA	NA	NA	NA	NA	No	ID=12-121045485-121045507-TTTC,12-121045505-121045521-TTCT,12-121045520-121045556-TCTT,12-121045553-121045572-CTTC,12-121045593-121045608-TC,12-121045618-121045628-T;MOTIFS=TCTT,TC,T,TTTC,CTTC,TTCT;STRUC=<VC57874>	HPRC,HGSVC,1KG-ONT	No	0.345	Yes	NA,NA	NA	NA
chr12:121045520	394212	INS	55	0.9449	0.2373	10	NA	NA	NA	NA	NA	NA	NA	NA	NA	No	ID=12-121045485-121045507-TTTC,12-121045505-121045521-TTCT,12-121045520-121045556-TCTT,12-121045553-121045572-CTTC,12-121045593-121045608-TC,12-121045618-121045628-T;MOTIFS=TCTT,TC,T,TTTC,CTTC,TTCT;STRUC=<VC57874>	HPRC,HGSVC,1KG-ONT	No	0.345	Yes	NA,NA	NA	NA
chr12:121045520	394211	INS	67	0.8942	0.4636	25	NA	NA	NA	NA	NA	NA	NA	NA	NA	No	ID=12-121045485-121045507-TTTC,12-121045505-121045521-TTCT,12-121045520-121045556-TCTT,12-121045553-121045572-CTTC,12-121045593-121045608-TC,12-121045618-121045628-T;MOTIFS=TCTT,TC,T,TTTC,CTTC,TTCT;STRUC=<VC57874>	HPRC,HGSVC,1KG-ONT	No	0.345	Yes	NA,NA	NA	NA
chr12:121045520	394210	INS	63	0.8799	0.4751	23	NA	NA	NA	NA	NA	NA	NA	NA	NA	No	ID=12-121045485-121045507-TTTC,12-121045505-121045521-TTCT,12-121045520-121045556-TCTT,12-121045553-121045572-CTTC,12-121045593-121045608-TC,12-121045618-121045628-T;MOTIFS=TCTT,TC,T,TTTC,CTTC,TTCT;STRUC=<VC57874>	HPRC,HGSVC,1KG-ONT	No	0.345	Yes	NA,NA	NA	NA
chr12:121045520	394208	INS	59	0.8264	0.6982	17	NA	NA	NA	NA	NA	NA	NA	NA	NA	No	ID=12-121045485-121045507-TTTC,12-121045505-121045521-TTCT,12-121045520-121045556-TCTT,12-121045553-121045572-CTTC,12-121045593-121045608-TC,12-121045618-121045628-T;MOTIFS=TCTT,TC,T,TTTC,CTTC,TTCT;STRUC=<VC57874>	HPRC,HGSVC,1KG-ONT	No	0.345	Yes	NA,NA	NA	NA
chr12:121045520	394206	INS	55	0.8943	0.5923	15	NA	NA	NA	NA	NA	NA	NA	NA	NA	No	ID=12-121045485-121045507-TTTC,12-121045505-121045521-TTCT,12-121045520-121045556-TCTT,12-121045553-121045572-CTTC,12-121045593-121045608-TC,12-121045618-121045628-T;MOTIFS=TCTT,TC,T,TTTC,CTTC,TTCT;STRUC=<VC57874>	HPRC,HGSVC,1KG-ONT	No	0.345	Yes	NA,NA	NA	NA
chr12:121045520	394205	INS	51	0.8332	0.6011	61	NA	NA	NA	NA	NA	NA	NA	NA	NA	No	ID=12-121045485-121045507-TTTC,12-121045505-121045521-TTCT,12-121045520-121045556-TCTT,12-121045553-121045572-CTTC,12-121045593-121045608-TC,12-121045618-121045628-T;MOTIFS=TCTT,TC,T,TTTC,CTTC,TTCT;STRUC=<VC57874>	HPRC,HGSVC,1KG-ONT	No	0.345	Yes	NA,NA	NA	NA
chr12:121045520	394204	INS	73	0.8625	0.5092	3	NA	NA	NA	NA	NA	NA	NA	NA	NA	No	ID=12-121045485-121045507-TTTC,12-121045505-121045521-TTCT,12-121045520-121045556-TCTT,12-121045553-121045572-CTTC,12-121045593-121045608-TC,12-121045618-121045628-T;MOTIFS=TCTT,TC,T,TTTC,CTTC,TTCT;STRUC=<VC57874>	HPRC,HGSVC,1KG-ONT	No	0.345	No	NA,NA	NA	NA
chr12:121045520	394209	INS	51	0.796	0.6979	89	NA	NA	NA	NA	NA	NA	NA	NA	NA	No	ID=12-121045485-121045507-TTTC,12-121045505-121045521-TTCT,12-121045520-121045556-TCTT,12-121045553-121045572-CTTC,12-121045593-121045608-TC,12-121045618-121045628-T;MOTIFS=TCTT,TC,T,TTTC,CTTC,TTCT;STRUC=<VC57874>	HPRC,HGSVC,1KG-ONT	No	0.345	Yes	NA,NA	NA	NA
chr12:121045521	394216	INS	56	0.8647	0.4895	2	NA	NA	NA	NA	NA	NA	NA	NA	NA	No	ID=12-121045485-121045507-TTTC,12-121045505-121045521-TTCT,12-121045520-121045556-TCTT,12-121045553-121045572-CTTC,12-121045593-121045608-TC,12-121045618-121045628-T;MOTIFS=TCTT,TC,T,TTTC,CTTC,TTCT;STRUC=<VC57874>	HPRC,HGSVC,1KG-ONT	No	0.345	Yes	NA,NA	NA	NA
chr12:121045523	394217	INS	57	0.9023	0.3745	4	NA	NA	NA	NA	NA	NA	NA	NA	NA	No	ID=12-121045485-121045507-TTTC,12-121045505-121045521-TTCT,12-121045520-121045556-TCTT,12-121045553-121045572-CTTC,12-121045593-121045608-TC,12-121045618-121045628-T;MOTIFS=TCTT,TC,T,TTTC,CTTC,TTCT;STRUC=<VC57874>	HPRC,HGSVC,1KG-ONT	No	0.345	No	NA,NA	NA	NA
chr12:121045553	394219	INS	72	0.8456	0.5828	5	NA	NA	NA	NA	NA	NA	NA	NA	NA	No	ID=12-121045485-121045507-TTTC,12-121045505-121045521-TTCT,12-121045520-121045556-TCTT,12-121045553-121045572-CTTC,12-121045593-121045608-TC,12-121045618-121045628-T;MOTIFS=TCTT,TC,T,TTTC,CTTC,TTCT;STRUC=<VC57874>	HPRC,HGSVC,1KG-ONT	No	0.745	Yes	NA,NA	NA	NA
chr12:121045553	394220	INS	56	0.8896	0.4953	3	NA	NA	NA	NA	NA	NA	NA	NA	NA	No	ID=12-121045485-121045507-TTTC,12-121045505-121045521-TTCT,12-121045520-121045556-TCTT,12-121045553-121045572-CTTC,12-121045593-121045608-TC,12-121045618-121045628-T;MOTIFS=TCTT,TC,T,TTTC,CTTC,TTCT;STRUC=<VC57874>	HPRC,HGSVC,1KG-ONT	No	0.745	Yes	NA,NA	NA	NA
chr12:121045553	394218	INS	52	0.8636	0.5156	36	NA	NA	NA	NA	NA	NA	NA	NA	NA	No	ID=12-121045485-121045507-TTTC,12-121045505-121045521-TTCT,12-121045520-121045556-TCTT,12-121045553-121045572-CTTC,12-121045593-121045608-TC,12-121045618-121045628-T;MOTIFS=TCTT,TC,T,TTTC,CTTC,TTCT;STRUC=<VC57874>	HPRC,HGSVC,1KG-ONT	No	0.745	Yes	NA,NA	NA	NA
chr12:121047110	394221	DEL	55	0.7958	0.6904	3	NA	NA	NA	NA	NA	NA	NA	NA	NA	No	ID=12-121046938-121046949-AT,12-121046968-121046985-AT,12-121046994-121047003-AT,12-121047018-121047027-AT,12-121047032-121047042-AC,12-121047042-121047051-TA,12-121047061-121047070-TA,12-121047070-121047079-TA,12-121047108-121047117-TA,12-121047146-121047155-TA,12-121047165-121047174-TA,12-121047185-121047195-AT,12-121047206-121047216-AT,12-121047227-121047237-AT,12-121047240-121047250-TA,12-121047250-121047265-AT,12-121047278-121047290-GTTT;MOTIFS=AC,GTTT,TA,AT;STRUC=<VC57875>	1KG-ONT	No	0.003	No	NA,NA	NA	NA
chr12:121047127	394222	INS	100	0.8098	0.6644	3	NA	NA	NA	NA	NA	NA	NA	NA	NA	No	ID=12-121046938-121046949-AT,12-121046968-121046985-AT,12-121046994-121047003-AT,12-121047018-121047027-AT,12-121047032-121047042-AC,12-121047042-121047051-TA,12-121047061-121047070-TA,12-121047070-121047079-TA,12-121047108-121047117-TA,12-121047146-121047155-TA,12-121047165-121047174-TA,12-121047185-121047195-AT,12-121047206-121047216-AT,12-121047227-121047237-AT,12-121047240-121047250-TA,12-121047250-121047265-AT,12-121047278-121047290-GTTT;MOTIFS=AC,GTTT,TA,AT;STRUC=<VC57875>	HPRC,HGSVC,1KG-ONT	No	0.469	Yes	NA,NA	NA	NA
chr12:121047165	394223	INS	61	0.8783	0.4643	5	NA	NA	NA	NA	NA	NA	NA	NA	NA	No	ID=12-121046938-121046949-AT,12-121046968-121046985-AT,12-121046994-121047003-AT,12-121047018-121047027-AT,12-121047032-121047042-AC,12-121047042-121047051-TA,12-121047061-121047070-TA,12-121047070-121047079-TA,12-121047108-121047117-TA,12-121047146-121047155-TA,12-121047165-121047174-TA,12-121047185-121047195-AT,12-121047206-121047216-AT,12-121047227-121047237-AT,12-121047240-121047250-TA,12-121047250-121047265-AT,12-121047278-121047290-GTTT;MOTIFS=AC,GTTT,TA,AT;STRUC=<VC57875>	HPRC	No	0.469	Yes	NA,NA	NA	NA
chr12:121047198	394224	INS	65	0.8325	0.6051	6	NA	NA	NA	NA	NA	NA	NA	NA	NA	No	ID=12-121046938-121046949-AT,12-121046968-121046985-AT,12-121046994-121047003-AT,12-121047018-121047027-AT,12-121047032-121047042-AC,12-121047042-121047051-TA,12-121047061-121047070-TA,12-121047070-121047079-TA,12-121047108-121047117-TA,12-121047146-121047155-TA,12-121047165-121047174-TA,12-121047185-121047195-AT,12-121047206-121047216-AT,12-121047227-121047237-AT,12-121047240-121047250-TA,12-121047250-121047265-AT,12-121047278-121047290-GTTT;MOTIFS=AC,GTTT,TA,AT;STRUC=<VC57875>,ID=12-121047165-121047248-TATATATATCACTATATATAA;MOTIFS=TATATATATCACTATATATAA;STRUC=<TR894329>	HPRC	No	0.469	Yes	NA,NA	NA	NA
chr12:121047200	394225	INS	118	0.8735	0.6071	7	NA	NA	NA	NA	NA	NA	NA	NA	NA	No	ID=12-121046938-121046949-AT,12-121046968-121046985-AT,12-121046994-121047003-AT,12-121047018-121047027-AT,12-121047032-121047042-AC,12-121047042-121047051-TA,12-121047061-121047070-TA,12-121047070-121047079-TA,12-121047108-121047117-TA,12-121047146-121047155-TA,12-121047165-121047174-TA,12-121047185-121047195-AT,12-121047206-121047216-AT,12-121047227-121047237-AT,12-121047240-121047250-TA,12-121047250-121047265-AT,12-121047278-121047290-GTTT;MOTIFS=AC,GTTT,TA,AT;STRUC=<VC57875>,ID=12-121047165-121047248-TATATATATCACTATATATAA;MOTIFS=TATATATATCACTATATATAA;STRUC=<TR894329>	HPRC,HGSVC,1KG-ONT	No	0.469	Yes	NA,NA	NA	NA
chr12:121047200	394226	INS	137	0.8186	0.6581	27	NA	NA	NA	NA	NA	NA	NA	NA	NA	No	ID=12-121046938-121046949-AT,12-121046968-121046985-AT,12-121046994-121047003-AT,12-121047018-121047027-AT,12-121047032-121047042-AC,12-121047042-121047051-TA,12-121047061-121047070-TA,12-121047070-121047079-TA,12-121047108-121047117-TA,12-121047146-121047155-TA,12-121047165-121047174-TA,12-121047185-121047195-AT,12-121047206-121047216-AT,12-121047227-121047237-AT,12-121047240-121047250-TA,12-121047250-121047265-AT,12-121047278-121047290-GTTT;MOTIFS=AC,GTTT,TA,AT;STRUC=<VC57875>,ID=12-121047165-121047248-TATATATATCACTATATATAA;MOTIFS=TATATATATCACTATATATAA;STRUC=<TR894329>	HPRC,HGSVC,1KG-ONT	No	0.469	Yes	NA,NA	NA	NA
chr12:121047208	394227	INS	77	0.799	0.6968	72	NA	NA	NA	NA	NA	NA	NA	NA	NA	No	ID=12-121046938-121046949-AT,12-121046968-121046985-AT,12-121046994-121047003-AT,12-121047018-121047027-AT,12-121047032-121047042-AC,12-121047042-121047051-TA,12-121047061-121047070-TA,12-121047070-121047079-TA,12-121047108-121047117-TA,12-121047146-121047155-TA,12-121047165-121047174-TA,12-121047185-121047195-AT,12-121047206-121047216-AT,12-121047227-121047237-AT,12-121047240-121047250-TA,12-121047250-121047265-AT,12-121047278-121047290-GTTT;MOTIFS=AC,GTTT,TA,AT;STRUC=<VC57875>,ID=12-121047165-121047248-TATATATATCACTATATATAA;MOTIFS=TATATATATCACTATATATAA;STRUC=<TR894329>	HPRC	No	0.745	Yes	NA,NA	NA	NA
chr12:121052762	394229	INS	1009	0.9596	0.1632	1056	NA	NA	NA	NA	NA	NA	NA	NA	NA	No	NA	HPRC,HGSVC,1KG-ONT	No	0.469	Yes	NA,NA	NA	NA
chr12:121056738	394230	DEL	327	0.9464	0.2156	1	NA	NA	NA	NA	NA	NA	NA	NA	NA	No	ID=12-121056836-121056845-CT;MOTIFS=CT;STRUC=<TR894344>,ID=12-121056848-121056860-A;MOTIFS=A;STRUC=<TR894345>,ID=12-121057013-121057023-A;MOTIFS=A;STRUC=<TR894346>	NA	Yes	0.206	No	NA,NA	NA	NA
chr12:121075874	394231	DEL	76	0.8543	0.5199	15	NA	NA	NA	NA	NA	NA	NA	NA	NA	No	NA	NA	Yes	0.146	Yes	NA,NA	NA	NA
chr12:121076364	394232	DEL	355	0.8245	0.6157	24	NA	NA	NA	NA	NA	NA	NA	NA	NA	No	ID=12-121076421-121076429-G;MOTIFS=G;STRUC=<TR894379>,ID=12-121076549-121076558-G;MOTIFS=G;STRUC=<TR894380>	HGSVC,1KG-ONT	No	0.021	Yes	NA,NA	NA	NA
chr12:121076421	394233	DEL	180	0.892	0.4025	5	NA	NA	NA	NA	NA	NA	NA	NA	NA	No	ID=12-121076421-121076429-G;MOTIFS=G;STRUC=<TR894379>,ID=12-121076549-121076558-G;MOTIFS=G;STRUC=<TR894380>	NA	No	0.052	No	NA,NA	NA	NA
chr12:121076550	394234	DEL	50	0.918	0.3177	13	NA	NA	NA	NA	NA	NA	NA	NA	NA	No	ID=12-121076549-121076558-G;MOTIFS=G;STRUC=<TR894380>	HPRC,HGSVC,1KG-ONT	No	0.142	Yes	NA,NA	NA	NA
chr12:121076687	394235	DEL	400	0.8071	0.6713	104	NA	NA	NA	NA	NA	NA	NA	NA	NA	No	ID=12-121076902-121076909-G;MOTIFS=G;STRUC=<TR894381>,ID=12-121077000-121077008-G;MOTIFS=G;STRUC=<TR894382>	HGSVC,1KG-ONT	No	0.023	Yes	NA,NA	NA	NA
chr12:121089636	394236	DEL	73	0.9133	0.3163	63	NA	NA	NA	NA	NA	NA	NA	NA	enhancer	No	NA	HPRC,HGSVC,1KG-ONT	No	1.74	Yes	NA,NA	NA	NA
chr12:121091065	394237	INS	80	0.8062	0.6637	1	NA	NA	NA	NA	NA	NA	NA	NA	NA	No	NA	NA	No	3.322	No	NA,NA	NA	NA
chr12:121098028	394238	DEL	6535	0.8724	0.4481	6	NA	NA	NA	NA	NA	NA	NA	NA	NA	No	ID=12-121098111-121098127-A;MOTIFS=A;STRUC=<TR894416>,ID=12-121098385-121098394-GTG;MOTIFS=GTG;STRUC=<TR894417>,ID=12-121098972-121098982-ACA;MOTIFS=ACA;STRUC=<TR894418>,ID=12-121099475-121099488-AAT;MOTIFS=AAT;STRUC=<TR894419>,ID=12-121099743-121099751-T;MOTIFS=T;STRUC=<TR894420>,ID=12-121100496-121100505-T;MOTIFS=T;STRUC=<TR894421>,ID=12-121101227-121101246-T;MOTIFS=T;STRUC=<TR894422>,ID=12-121102359-121102368-AGC;MOTIFS=AGC;STRUC=<TR894423>,ID=12-121103495-121103510-A;MOTIFS=A;STRUC=<TR894424>,ID=12-121104253-121104268-TAAAA;MOTIFS=TAAAA;STRUC=<TR894425>,ID=12-121104511-121104520-GTG;MOTIFS=GTG;STRUC=<TR894426>	HPRC,HGSVC,1KG-ONT	Yes	0.506	Yes	NA,NA	NA	NA
chr12:121113731	394239	DEL	453	0.8164	0.6579	9	NA	NA	NA	NA	NA	NA	NA	NA	NA	No	NA	NA	Yes	3.738	Yes	NA,NA	NA	NA
chr12:121124261	394240	INS	322	0.9395	0.2504	1	NA	NA	NA	NA	NA	NA	NA	NA	NA	No	NA	NA	Yes	1.9	No	NA,NA	NA	NA
chr12:121130816	394244	INS	86	0.8076	0.6829	17	NA	NA	NA	NA	NA	NA	NA	NA	NA	No	ID=12-121130806-121130831-A,12-121130828-121130843-AAAG,12-121130845-121130860-AGAA;MOTIFS=AAAG,AGAA,A;STRUC=<VC57891>	HPRC,HGSVC,1KG-ONT	Yes	0.745	Yes	NA,NA	NA	NA
chr12:121130816	394243	INS	53	0.9224	0.5572	148	NA	NA	NA	NA	NA	NA	NA	NA	NA	No	ID=12-121130806-121130831-A,12-121130828-121130843-AAAG,12-121130845-121130860-AGAA;MOTIFS=AAAG,AGAA,A;STRUC=<VC57891>	HPRC,HGSVC,1KG-ONT	Yes	0.745	Yes	NA,NA	NA	NA
chr12:121130816	394242	INS	145	0.8226	0.6635	1	NA	NA	NA	NA	NA	NA	NA	NA	NA	No	ID=12-121130806-121130831-A,12-121130828-121130843-AAAG,12-121130845-121130860-AGAA;MOTIFS=AAAG,AGAA,A;STRUC=<VC57891>	NA	Yes	0.745	No	NA,NA	NA	NA
chr12:121130816	394241	INS	51	0.8111	0.6734	187	NA	NA	NA	NA	NA	NA	NA	NA	NA	No	ID=12-121130806-121130831-A,12-121130828-121130843-AAAG,12-121130845-121130860-AGAA;MOTIFS=AAAG,AGAA,A;STRUC=<VC57891>	HPRC,HGSVC,1KG-ONT	Yes	0.745	Yes	NA,NA	NA	NA
chr12:121130817	394245	INS	97	0.8107	0.6452	7	NA	NA	NA	NA	NA	NA	NA	NA	NA	No	ID=12-121130806-121130831-A,12-121130828-121130843-AAAG,12-121130845-121130860-AGAA;MOTIFS=AAAG,AGAA,A;STRUC=<VC57891>	HPRC,HGSVC,1KG-ONT	Yes	0.745	Yes	NA,NA	NA	NA
chr12:121130818	394246	INS	91	0.8319	0.6146	15	NA	NA	NA	NA	NA	NA	NA	NA	NA	No	ID=12-121130806-121130831-A,12-121130828-121130843-AAAG,12-121130845-121130860-AGAA;MOTIFS=AAAG,AGAA,A;STRUC=<VC57891>	HPRC,HGSVC,1KG-ONT	Yes	0.745	Yes	NA,NA	NA	NA
chr12:121130818	394247	INS	73	0.888	0.3882	73	NA	NA	NA	NA	NA	NA	NA	NA	NA	No	ID=12-121130806-121130831-A,12-121130828-121130843-AAAG,12-121130845-121130860-AGAA;MOTIFS=AAAG,AGAA,A;STRUC=<VC57891>	HPRC,HGSVC,1KG-ONT	Yes	0.745	Yes	NA,NA	NA	NA
chr12:121130818	394248	INS	81	0.8212	0.6324	38	NA	NA	NA	NA	NA	NA	NA	NA	NA	No	ID=12-121130806-121130831-A,12-121130828-121130843-AAAG,12-121130845-121130860-AGAA;MOTIFS=AAAG,AGAA,A;STRUC=<VC57891>	HPRC,HGSVC,1KG-ONT	Yes	0.745	Yes	NA,NA	NA	NA
chr12:121130820	394249	INS	56	0.845	0.5929	92	NA	NA	NA	NA	NA	NA	NA	NA	NA	No	ID=12-121130806-121130831-A,12-121130828-121130843-AAAG,12-121130845-121130860-AGAA;MOTIFS=AAAG,AGAA,A;STRUC=<VC57891>	HPRC,HGSVC,1KG-ONT	Yes	0.745	Yes	NA,NA	NA	NA
chr12:121130820	394250	INS	60	0.8782	0.4386	167	NA	NA	NA	NA	NA	NA	NA	NA	NA	No	ID=12-121130806-121130831-A,12-121130828-121130843-AAAG,12-121130845-121130860-AGAA;MOTIFS=AAAG,AGAA,A;STRUC=<VC57891>	HPRC,HGSVC,1KG-ONT	Yes	0.745	Yes	NA,NA	NA	NA
chr12:121130822	394251	INS	67	0.9856	0.079	164	NA	NA	NA	NA	NA	NA	NA	NA	NA	No	ID=12-121130806-121130831-A,12-121130828-121130843-AAAG,12-121130845-121130860-AGAA;MOTIFS=AAAG,AGAA,A;STRUC=<VC57891>	HPRC,HGSVC,1KG-ONT	Yes	0.745	Yes	NA,NA	NA	NA
chr12:121130823	394252	INS	86	0.832	0.6146	7	NA	NA	NA	NA	NA	NA	NA	NA	NA	No	ID=12-121130806-121130831-A,12-121130828-121130843-AAAG,12-121130845-121130860-AGAA;MOTIFS=AAAG,AGAA,A;STRUC=<VC57891>	HPRC,HGSVC,1KG-ONT	Yes	0.745	No	NA,NA	NA	NA
chr12:121130824	394253	INS	66	0.8332	0.5952	2	NA	NA	NA	NA	NA	NA	NA	NA	NA	No	ID=12-121130806-121130831-A,12-121130828-121130843-AAAG,12-121130845-121130860-AGAA;MOTIFS=AAAG,AGAA,A;STRUC=<VC57891>	HPRC,HGSVC,1KG-ONT	Yes	0.745	No	NA,NA	NA	NA
chr12:121130828	394254	INS	63	0.9829	0.0874	20	NA	NA	NA	NA	NA	NA	NA	NA	NA	No	ID=12-121130806-121130831-A,12-121130828-121130843-AAAG,12-121130845-121130860-AGAA;MOTIFS=AAAG,AGAA,A;STRUC=<VC57891>	HPRC,HGSVC,1KG-ONT	Yes	0.745	Yes	NA,NA	NA	NA
chr12:121130828	394255	INS	67	0.8828	0.4504	29	NA	NA	NA	NA	NA	NA	NA	NA	NA	No	ID=12-121130806-121130831-A,12-121130828-121130843-AAAG,12-121130845-121130860-AGAA;MOTIFS=AAAG,AGAA,A;STRUC=<VC57891>	HPRC,HGSVC,1KG-ONT	Yes	0.745	Yes	NA,NA	NA	NA
chr12:121130829	394256	INS	68	0.8854	0.4095	13	NA	NA	NA	NA	NA	NA	NA	NA	NA	No	ID=12-121130806-121130831-A,12-121130828-121130843-AAAG,12-121130845-121130860-AGAA;MOTIFS=AAAG,AGAA,A;STRUC=<VC57891>	HPRC,HGSVC,1KG-ONT	Yes	0.745	Yes	NA,NA	NA	NA
chr12:121130843	394261	INS	76	0.8083	0.6932	47	NA	NA	NA	NA	NA	NA	NA	NA	NA	No	ID=12-121130806-121130831-A,12-121130828-121130843-AAAG,12-121130845-121130860-AGAA;MOTIFS=AAAG,AGAA,A;STRUC=<VC57891>	HPRC,HGSVC,1KG-ONT	Yes	0.745	Yes	NA,NA	NA	NA
chr12:121130843	394259	INS	51	0.9807	0.086	144	NA	NA	NA	NA	NA	NA	NA	NA	NA	No	ID=12-121130806-121130831-A,12-121130828-121130843-AAAG,12-121130845-121130860-AGAA;MOTIFS=AAAG,AGAA,A;STRUC=<VC57891>	HPRC,HGSVC,1KG-ONT	Yes	0.745	Yes	NA,NA	NA	NA
chr12:121130843	394258	INS	55	0.9471	0.4436	99	NA	NA	NA	NA	NA	NA	NA	NA	NA	No	ID=12-121130806-121130831-A,12-121130828-121130843-AAAG,12-121130845-121130860-AGAA;MOTIFS=AAAG,AGAA,A;STRUC=<VC57891>	HPRC,HGSVC,1KG-ONT	Yes	0.745	Yes	NA,NA	NA	NA
chr12:121130843	394257	INS	67	0.8043	0.6772	55	NA	NA	NA	NA	NA	NA	NA	NA	NA	No	ID=12-121130806-121130831-A,12-121130828-121130843-AAAG,12-121130845-121130860-AGAA;MOTIFS=AAAG,AGAA,A;STRUC=<VC57891>	HPRC,HGSVC,1KG-ONT	Yes	0.745	Yes	NA,NA	NA	NA
chr12:121130843	394260	INS	71	0.8994	0.5424	6	NA	NA	NA	NA	NA	NA	NA	NA	NA	No	ID=12-121130806-121130831-A,12-121130828-121130843-AAAG,12-121130845-121130860-AGAA;MOTIFS=AAAG,AGAA,A;STRUC=<VC57891>	HPRC,HGSVC,1KG-ONT	Yes	0.745	Yes	NA,NA	NA	NA
chr12:121130855	394262	INS	59	0.8681	0.4722	64	NA	NA	NA	NA	NA	NA	NA	NA	NA	No	ID=12-121130806-121130831-A,12-121130828-121130843-AAAG,12-121130845-121130860-AGAA;MOTIFS=AAAG,AGAA,A;STRUC=<VC57891>	HPRC,HGSVC,1KG-ONT	Yes	0.745	Yes	NA,NA	NA	NA
chr12:121192798	394263	INS	2353	0.8701	0.496	43	NA	NA	NA	NA	NA	NA	NA	NA	NA	No	NA	HPRC,HGSVC,1KG-ONT	Yes	0.692	No	NA,NA	NA	NA
chr12:121212824	394265	INS	59	0.9214	0.2981	2	P2RX4(2.3455e-11,1.08)	NA	NA	NA	NA	NA	NA	NA	NA	No	ID=12-121212791-121212825-AT;MOTIFS=AT;STRUC=<TR894653>,ID=12-121212808-121212809-T,12-121212814-121212815-T,12-121212816-121212817-T,12-121212818-121212819-T,12-121212822-121212823-T,12-121212824-121212840-T;MOTIFS=T;STRUC=<VC57907>	HPRC	No	0.354	No	NA,NA	NA	NA
chr12:121212824	394264	INS	54	0.926	0.2876	14	P2RX4(2.3455e-11,1.08)	NA	NA	NA	NA	NA	NA	NA	NA	No	ID=12-121212791-121212825-AT;MOTIFS=AT;STRUC=<TR894653>,ID=12-121212808-121212809-T,12-121212814-121212815-T,12-121212816-121212817-T,12-121212818-121212819-T,12-121212822-121212823-T,12-121212824-121212840-T;MOTIFS=T;STRUC=<VC57907>	HPRC	No	0.354	Yes	NA,NA	NA	NA
chr12:121212825	394266	INS	50	0.8304	0.6399	32	P2RX4(2.3455e-11,1.08)	NA	NA	NA	NA	NA	NA	NA	NA	No	ID=12-121212791-121212825-AT;MOTIFS=AT;STRUC=<TR894653>,ID=12-121212808-121212809-T,12-121212814-121212815-T,12-121212816-121212817-T,12-121212818-121212819-T,12-121212822-121212823-T,12-121212824-121212840-T;MOTIFS=T;STRUC=<VC57907>	HPRC	No	0.354	Yes	NA,NA	NA	NA
chr12:121243945	394267	INS	507	0.8407	0.654	1	CAMKK2(0.0039267,0.649)	NA	NA	NA	NA	NA	NA	NA	NA	No	NA	NA	No	2.387	No	NA,NA	NA	NA
chr12:121255194	394268	INS	474	0.8194	0.6666	1	CAMKK2(0.0039267,0.649)	NA	NA	NA	NA	NA	NA	NA	NA	No	ID=12-121255194-121255204-TA,12-121255206-121255216-TA,12-121255220-121255232-TA,12-121255236-121255248-TA,12-121255250-121255260-TA,12-121255264-121255276-TA,12-121255266-121255303-TATATATATAAT,12-121255278-121255288-TA,12-121255290-121255300-TA,12-121255316-121255328-TA,12-121255330-121255338-TA,12-121255342-121255352-TA,12-121255354-121255364-TA,12-121255368-121255378-TA,12-121255382-121255395-TA;MOTIFS=TA,TATATATATAAT;STRUC=<VC57914>	HPRC,HGSVC,1KG-ONT	Yes	0.316	No	NA,NA	NA	NA
chr12:121255195	394269	DEL	115	0.855	0.5167	96	CAMKK2(0.0039267,0.649)	NA	NA	NA	NA	NA	NA	NA	NA	No	ID=12-121255194-121255204-TA,12-121255206-121255216-TA,12-121255220-121255232-TA,12-121255236-121255248-TA,12-121255250-121255260-TA,12-121255264-121255276-TA,12-121255266-121255303-TATATATATAAT,12-121255278-121255288-TA,12-121255290-121255300-TA,12-121255316-121255328-TA,12-121255330-121255338-TA,12-121255342-121255352-TA,12-121255354-121255364-TA,12-121255368-121255378-TA,12-121255382-121255395-TA;MOTIFS=TA,TATATATATAAT;STRUC=<VC57914>	HPRC,HGSVC,1KG-ONT	Yes	2.413	Yes	NA,NA	NA	NA
chr12:121255219	394271	INS	424	0.9549	0.3807	37	CAMKK2(0.0039267,0.649)	NA	NA	NA	NA	NA	NA	NA	NA	No	ID=12-121255194-121255204-TA,12-121255206-121255216-TA,12-121255220-121255232-TA,12-121255236-121255248-TA,12-121255250-121255260-TA,12-121255264-121255276-TA,12-121255266-121255303-TATATATATAAT,12-121255278-121255288-TA,12-121255290-121255300-TA,12-121255316-121255328-TA,12-121255330-121255338-TA,12-121255342-121255352-TA,12-121255354-121255364-TA,12-121255368-121255378-TA,12-121255382-121255395-TA;MOTIFS=TA,TATATATATAAT;STRUC=<VC57914>	HPRC,HGSVC,1KG-ONT	Yes	0.354	Yes	NA,NA	NA	NA
chr12:121255220	394272	INS	364	0.8194	0.6727	1	CAMKK2(0.0039267,0.649)	NA	NA	NA	NA	NA	NA	NA	NA	No	ID=12-121255194-121255204-TA,12-121255206-121255216-TA,12-121255220-121255232-TA,12-121255236-121255248-TA,12-121255250-121255260-TA,12-121255264-121255276-TA,12-121255266-121255303-TATATATATAAT,12-121255278-121255288-TA,12-121255290-121255300-TA,12-121255316-121255328-TA,12-121255330-121255338-TA,12-121255342-121255352-TA,12-121255354-121255364-TA,12-121255368-121255378-TA,12-121255382-121255395-TA;MOTIFS=TA,TATATATATAAT;STRUC=<VC57914>	HPRC,HGSVC,1KG-ONT	Yes	0.354	No	NA,NA	NA	NA
chr12:121255222	394274	INS	117	0.8148	0.6459	2	CAMKK2(0.0039267,0.649)	NA	NA	NA	NA	NA	NA	NA	NA	No	ID=12-121255194-121255204-TA,12-121255206-121255216-TA,12-121255220-121255232-TA,12-121255236-121255248-TA,12-121255250-121255260-TA,12-121255264-121255276-TA,12-121255266-121255303-TATATATATAAT,12-121255278-121255288-TA,12-121255290-121255300-TA,12-121255316-121255328-TA,12-121255330-121255338-TA,12-121255342-121255352-TA,12-121255354-121255364-TA,12-121255368-121255378-TA,12-121255382-121255395-TA;MOTIFS=TA,TATATATATAAT;STRUC=<VC57914>	HPRC,HGSVC,1KG-ONT	Yes	0.354	No	NA,NA	NA	NA
chr12:121255222	394284	DEL	160	0.8828	0.4856	27	CAMKK2(0.0039267,0.649)	NA	NA	NA	NA	NA	NA	NA	NA	No	ID=12-121255194-121255204-TA,12-121255206-121255216-TA,12-121255220-121255232-TA,12-121255236-121255248-TA,12-121255250-121255260-TA,12-121255264-121255276-TA,12-121255266-121255303-TATATATATAAT,12-121255278-121255288-TA,12-121255290-121255300-TA,12-121255316-121255328-TA,12-121255330-121255338-TA,12-121255342-121255352-TA,12-121255354-121255364-TA,12-121255368-121255378-TA,12-121255382-121255395-TA;MOTIFS=TA,TATATATATAAT;STRUC=<VC57914>	HPRC,HGSVC,1KG-ONT	Yes	4.499	Yes	NA,NA	NA	NA
chr12:121255222	394282	INS	627	0.8017	0.6768	51	CAMKK2(0.0039267,0.649)	NA	NA	NA	NA	NA	NA	NA	NA	No	ID=12-121255194-121255204-TA,12-121255206-121255216-TA,12-121255220-121255232-TA,12-121255236-121255248-TA,12-121255250-121255260-TA,12-121255264-121255276-TA,12-121255266-121255303-TATATATATAAT,12-121255278-121255288-TA,12-121255290-121255300-TA,12-121255316-121255328-TA,12-121255330-121255338-TA,12-121255342-121255352-TA,12-121255354-121255364-TA,12-121255368-121255378-TA,12-121255382-121255395-TA;MOTIFS=TA,TATATATATAAT;STRUC=<VC57914>	HPRC,HGSVC,1KG-ONT	Yes	0.354	Yes	NA,NA	NA	NA
chr12:121255222	394281	INS	831	0.8075	0.6977	2	CAMKK2(0.0039267,0.649)	NA	NA	NA	NA	NA	NA	NA	NA	No	ID=12-121255194-121255204-TA,12-121255206-121255216-TA,12-121255220-121255232-TA,12-121255236-121255248-TA,12-121255250-121255260-TA,12-121255264-121255276-TA,12-121255266-121255303-TATATATATAAT,12-121255278-121255288-TA,12-121255290-121255300-TA,12-121255316-121255328-TA,12-121255330-121255338-TA,12-121255342-121255352-TA,12-121255354-121255364-TA,12-121255368-121255378-TA,12-121255382-121255395-TA;MOTIFS=TA,TATATATATAAT;STRUC=<VC57914>	HPRC,HGSVC,1KG-ONT	No	0.354	Yes	NA,NA	NA	NA
chr12:121255222	394280	INS	668	0.9669	0.1318	121	CAMKK2(0.0039267,0.649)	NA	NA	NA	NA	NA	NA	NA	NA	No	ID=12-121255194-121255204-TA,12-121255206-121255216-TA,12-121255220-121255232-TA,12-121255236-121255248-TA,12-121255250-121255260-TA,12-121255264-121255276-TA,12-121255266-121255303-TATATATATAAT,12-121255278-121255288-TA,12-121255290-121255300-TA,12-121255316-121255328-TA,12-121255330-121255338-TA,12-121255342-121255352-TA,12-121255354-121255364-TA,12-121255368-121255378-TA,12-121255382-121255395-TA;MOTIFS=TA,TATATATATAAT;STRUC=<VC57914>	HPRC,HGSVC,1KG-ONT	Yes	0.354	Yes	NA,NA	NA	NA
chr12:121255222	394279	INS	762	0.8374	0.6122	14	CAMKK2(0.0039267,0.649)	NA	NA	NA	NA	NA	NA	NA	NA	No	ID=12-121255194-121255204-TA,12-121255206-121255216-TA,12-121255220-121255232-TA,12-121255236-121255248-TA,12-121255250-121255260-TA,12-121255264-121255276-TA,12-121255266-121255303-TATATATATAAT,12-121255278-121255288-TA,12-121255290-121255300-TA,12-121255316-121255328-TA,12-121255330-121255338-TA,12-121255342-121255352-TA,12-121255354-121255364-TA,12-121255368-121255378-TA,12-121255382-121255395-TA;MOTIFS=TA,TATATATATAAT;STRUC=<VC57914>	HPRC,HGSVC,1KG-ONT	Yes	0.354	Yes	NA,NA	NA	NA
chr12:121255222	394278	INS	711	0.9638	0.1446	79	CAMKK2(0.0039267,0.649)	NA	NA	NA	NA	NA	NA	NA	NA	No	ID=12-121255194-121255204-TA,12-121255206-121255216-TA,12-121255220-121255232-TA,12-121255236-121255248-TA,12-121255250-121255260-TA,12-121255264-121255276-TA,12-121255266-121255303-TATATATATAAT,12-121255278-121255288-TA,12-121255290-121255300-TA,12-121255316-121255328-TA,12-121255330-121255338-TA,12-121255342-121255352-TA,12-121255354-121255364-TA,12-121255368-121255378-TA,12-121255382-121255395-TA;MOTIFS=TA,TATATATATAAT;STRUC=<VC57914>	HPRC,HGSVC,1KG-ONT	Yes	0.354	Yes	NA,NA	NA	NA
chr12:121255222	394275	INS	632	0.8651	0.5126	11	CAMKK2(0.0039267,0.649)	NA	NA	NA	NA	NA	NA	NA	NA	No	ID=12-121255194-121255204-TA,12-121255206-121255216-TA,12-121255220-121255232-TA,12-121255236-121255248-TA,12-121255250-121255260-TA,12-121255264-121255276-TA,12-121255266-121255303-TATATATATAAT,12-121255278-121255288-TA,12-121255290-121255300-TA,12-121255316-121255328-TA,12-121255330-121255338-TA,12-121255342-121255352-TA,12-121255354-121255364-TA,12-121255368-121255378-TA,12-121255382-121255395-TA;MOTIFS=TA,TATATATATAAT;STRUC=<VC57914>	HPRC,HGSVC,1KG-ONT	Yes	0.354	Yes	NA,NA	NA	NA
chr12:121255222	394276	INS	595	0.8719	0.4815	33	CAMKK2(0.0039267,0.649)	NA	NA	NA	NA	NA	NA	NA	NA	No	ID=12-121255194-121255204-TA,12-121255206-121255216-TA,12-121255220-121255232-TA,12-121255236-121255248-TA,12-121255250-121255260-TA,12-121255264-121255276-TA,12-121255266-121255303-TATATATATAAT,12-121255278-121255288-TA,12-121255290-121255300-TA,12-121255316-121255328-TA,12-121255330-121255338-TA,12-121255342-121255352-TA,12-121255354-121255364-TA,12-121255368-121255378-TA,12-121255382-121255395-TA;MOTIFS=TA,TATATATATAAT;STRUC=<VC57914>	HPRC,HGSVC,1KG-ONT	Yes	0.354	Yes	NA,NA	NA	NA
chr12:121255222	394273	INS	486	0.8451	0.5791	9	CAMKK2(0.0039267,0.649)	NA	NA	NA	NA	NA	NA	NA	NA	No	ID=12-121255194-121255204-TA,12-121255206-121255216-TA,12-121255220-121255232-TA,12-121255236-121255248-TA,12-121255250-121255260-TA,12-121255264-121255276-TA,12-121255266-121255303-TATATATATAAT,12-121255278-121255288-TA,12-121255290-121255300-TA,12-121255316-121255328-TA,12-121255330-121255338-TA,12-121255342-121255352-TA,12-121255354-121255364-TA,12-121255368-121255378-TA,12-121255382-121255395-TA;MOTIFS=TA,TATATATATAAT;STRUC=<VC57914>	HPRC,HGSVC,1KG-ONT	Yes	0.354	Yes	NA,NA	NA	NA
chr12:121255224	394288	INS	488	0.8836	0.4312	17	CAMKK2(0.0039267,0.649)	NA	NA	NA	NA	NA	NA	NA	NA	No	ID=12-121255194-121255204-TA,12-121255206-121255216-TA,12-121255220-121255232-TA,12-121255236-121255248-TA,12-121255250-121255260-TA,12-121255264-121255276-TA,12-121255266-121255303-TATATATATAAT,12-121255278-121255288-TA,12-121255290-121255300-TA,12-121255316-121255328-TA,12-121255330-121255338-TA,12-121255342-121255352-TA,12-121255354-121255364-TA,12-121255368-121255378-TA,12-121255382-121255395-TA;MOTIFS=TA,TATATATATAAT;STRUC=<VC57914>	HPRC,HGSVC,1KG-ONT	Yes	0.354	Yes	NA,NA	NA	NA
chr12:121255224	394291	INS	492	0.8569	0.6633	23	CAMKK2(0.0039267,0.649)	NA	NA	NA	NA	NA	NA	NA	NA	No	ID=12-121255194-121255204-TA,12-121255206-121255216-TA,12-121255220-121255232-TA,12-121255236-121255248-TA,12-121255250-121255260-TA,12-121255264-121255276-TA,12-121255266-121255303-TATATATATAAT,12-121255278-121255288-TA,12-121255290-121255300-TA,12-121255316-121255328-TA,12-121255330-121255338-TA,12-121255342-121255352-TA,12-121255354-121255364-TA,12-121255368-121255378-TA,12-121255382-121255395-TA;MOTIFS=TA,TATATATATAAT;STRUC=<VC57914>	HPRC,HGSVC,1KG-ONT	Yes	0.354	Yes	NA,NA	NA	NA
chr12:121255224	394290	INS	362	0.8726	0.6306	8	CAMKK2(0.0039267,0.649)	NA	NA	NA	NA	NA	NA	NA	NA	No	ID=12-121255194-121255204-TA,12-121255206-121255216-TA,12-121255220-121255232-TA,12-121255236-121255248-TA,12-121255250-121255260-TA,12-121255264-121255276-TA,12-121255266-121255303-TATATATATAAT,12-121255278-121255288-TA,12-121255290-121255300-TA,12-121255316-121255328-TA,12-121255330-121255338-TA,12-121255342-121255352-TA,12-121255354-121255364-TA,12-121255368-121255378-TA,12-121255382-121255395-TA;MOTIFS=TA,TATATATATAAT;STRUC=<VC57914>	HPRC,HGSVC,1KG-ONT	Yes	0.354	Yes	NA,NA	NA	NA
chr12:121255224	394289	INS	448	0.8247	0.6435	85	CAMKK2(0.0039267,0.649)	NA	NA	NA	NA	NA	NA	NA	NA	No	ID=12-121255194-121255204-TA,12-121255206-121255216-TA,12-121255220-121255232-TA,12-121255236-121255248-TA,12-121255250-121255260-TA,12-121255264-121255276-TA,12-121255266-121255303-TATATATATAAT,12-121255278-121255288-TA,12-121255290-121255300-TA,12-121255316-121255328-TA,12-121255330-121255338-TA,12-121255342-121255352-TA,12-121255354-121255364-TA,12-121255368-121255378-TA,12-121255382-121255395-TA;MOTIFS=TA,TATATATATAAT;STRUC=<VC57914>	HPRC,HGSVC	Yes	0.354	Yes	NA,NA	NA	NA
chr12:121255224	394287	INS	390	0.7978	0.6916	26	CAMKK2(0.0039267,0.649)	NA	NA	NA	NA	NA	NA	NA	NA	No	ID=12-121255194-121255204-TA,12-121255206-121255216-TA,12-121255220-121255232-TA,12-121255236-121255248-TA,12-121255250-121255260-TA,12-121255264-121255276-TA,12-121255266-121255303-TATATATATAAT,12-121255278-121255288-TA,12-121255290-121255300-TA,12-121255316-121255328-TA,12-121255330-121255338-TA,12-121255342-121255352-TA,12-121255354-121255364-TA,12-121255368-121255378-TA,12-121255382-121255395-TA;MOTIFS=TA,TATATATATAAT;STRUC=<VC57914>	HPRC,HGSVC,1KG-ONT	Yes	0.354	Yes	NA,NA	NA	NA
chr12:121255224	394286	INS	516	0.8522	0.5397	2	CAMKK2(0.0039267,0.649)	NA	NA	NA	NA	NA	NA	NA	NA	No	ID=12-121255194-121255204-TA,12-121255206-121255216-TA,12-121255220-121255232-TA,12-121255236-121255248-TA,12-121255250-121255260-TA,12-121255264-121255276-TA,12-121255266-121255303-TATATATATAAT,12-121255278-121255288-TA,12-121255290-121255300-TA,12-121255316-121255328-TA,12-121255330-121255338-TA,12-121255342-121255352-TA,12-121255354-121255364-TA,12-121255368-121255378-TA,12-121255382-121255395-TA;MOTIFS=TA,TATATATATAAT;STRUC=<VC57914>	HPRC,HGSVC,1KG-ONT	Yes	0.354	Yes	NA,NA	NA	NA
chr12:121255224	394285	INS	477	0.8375	0.6057	1	CAMKK2(0.0039267,0.649)	NA	NA	NA	NA	NA	NA	NA	NA	No	ID=12-121255194-121255204-TA,12-121255206-121255216-TA,12-121255220-121255232-TA,12-121255236-121255248-TA,12-121255250-121255260-TA,12-121255264-121255276-TA,12-121255266-121255303-TATATATATAAT,12-121255278-121255288-TA,12-121255290-121255300-TA,12-121255316-121255328-TA,12-121255330-121255338-TA,12-121255342-121255352-TA,12-121255354-121255364-TA,12-121255368-121255378-TA,12-121255382-121255395-TA;MOTIFS=TA,TATATATATAAT;STRUC=<VC57914>	HPRC,HGSVC,1KG-ONT	Yes	0.354	No	NA,NA	NA	NA
chr12:121255234	394293	INS	635	0.8611	0.4941	2	CAMKK2(0.0039267,0.649)	NA	NA	NA	NA	NA	NA	NA	NA	No	ID=12-121255194-121255204-TA,12-121255206-121255216-TA,12-121255220-121255232-TA,12-121255236-121255248-TA,12-121255250-121255260-TA,12-121255264-121255276-TA,12-121255266-121255303-TATATATATAAT,12-121255278-121255288-TA,12-121255290-121255300-TA,12-121255316-121255328-TA,12-121255330-121255338-TA,12-121255342-121255352-TA,12-121255354-121255364-TA,12-121255368-121255378-TA,12-121255382-121255395-TA;MOTIFS=TA,TATATATATAAT;STRUC=<VC57914>	HPRC,HGSVC,1KG-ONT	Yes	0.354	No	NA,NA	NA	NA
chr12:121255234	394294	INS	458	0.8056	0.6937	5	CAMKK2(0.0039267,0.649)	NA	NA	NA	NA	NA	NA	NA	NA	No	ID=12-121255194-121255204-TA,12-121255206-121255216-TA,12-121255220-121255232-TA,12-121255236-121255248-TA,12-121255250-121255260-TA,12-121255264-121255276-TA,12-121255266-121255303-TATATATATAAT,12-121255278-121255288-TA,12-121255290-121255300-TA,12-121255316-121255328-TA,12-121255330-121255338-TA,12-121255342-121255352-TA,12-121255354-121255364-TA,12-121255368-121255378-TA,12-121255382-121255395-TA;MOTIFS=TA,TATATATATAAT;STRUC=<VC57914>	HPRC,HGSVC	Yes	0.354	Yes	NA,NA	NA	NA
chr12:121255234	394295	INS	408	0.8807	0.4417	7	CAMKK2(0.0039267,0.649)	NA	NA	NA	NA	NA	NA	NA	NA	No	ID=12-121255194-121255204-TA,12-121255206-121255216-TA,12-121255220-121255232-TA,12-121255236-121255248-TA,12-121255250-121255260-TA,12-121255264-121255276-TA,12-121255266-121255303-TATATATATAAT,12-121255278-121255288-TA,12-121255290-121255300-TA,12-121255316-121255328-TA,12-121255330-121255338-TA,12-121255342-121255352-TA,12-121255354-121255364-TA,12-121255368-121255378-TA,12-121255382-121255395-TA;MOTIFS=TA,TATATATATAAT;STRUC=<VC57914>	HPRC,HGSVC,1KG-ONT	Yes	0.354	Yes	NA,NA	NA	NA
chr12:121255234	394296	INS	447	0.8087	0.6743	39	CAMKK2(0.0039267,0.649)	NA	NA	NA	NA	NA	NA	NA	NA	No	ID=12-121255194-121255204-TA,12-121255206-121255216-TA,12-121255220-121255232-TA,12-121255236-121255248-TA,12-121255250-121255260-TA,12-121255264-121255276-TA,12-121255266-121255303-TATATATATAAT,12-121255278-121255288-TA,12-121255290-121255300-TA,12-121255316-121255328-TA,12-121255330-121255338-TA,12-121255342-121255352-TA,12-121255354-121255364-TA,12-121255368-121255378-TA,12-121255382-121255395-TA;MOTIFS=TA,TATATATATAAT;STRUC=<VC57914>	HPRC,HGSVC	Yes	0.354	Yes	NA,NA	NA	NA
chr12:121255234	394297	INS	649	0.9362	0.6289	31	CAMKK2(0.0039267,0.649)	NA	NA	NA	NA	NA	NA	NA	NA	No	ID=12-121255194-121255204-TA,12-121255206-121255216-TA,12-121255220-121255232-TA,12-121255236-121255248-TA,12-121255250-121255260-TA,12-121255264-121255276-TA,12-121255266-121255303-TATATATATAAT,12-121255278-121255288-TA,12-121255290-121255300-TA,12-121255316-121255328-TA,12-121255330-121255338-TA,12-121255342-121255352-TA,12-121255354-121255364-TA,12-121255368-121255378-TA,12-121255382-121255395-TA;MOTIFS=TA,TATATATATAAT;STRUC=<VC57914>	HPRC,HGSVC,1KG-ONT	Yes	0.354	Yes	NA,NA	NA	NA
chr12:121255235	394304	INS	88	0.8348	0.5784	31	CAMKK2(0.0039267,0.649)	NA	NA	NA	NA	NA	NA	NA	NA	No	ID=12-121255194-121255204-TA,12-121255206-121255216-TA,12-121255220-121255232-TA,12-121255236-121255248-TA,12-121255250-121255260-TA,12-121255264-121255276-TA,12-121255266-121255303-TATATATATAAT,12-121255278-121255288-TA,12-121255290-121255300-TA,12-121255316-121255328-TA,12-121255330-121255338-TA,12-121255342-121255352-TA,12-121255354-121255364-TA,12-121255368-121255378-TA,12-121255382-121255395-TA;MOTIFS=TA,TATATATATAAT;STRUC=<VC57914>	HPRC,HGSVC,1KG-ONT	Yes	0.354	Yes	NA,NA	NA	NA
chr12:121255235	394307	INS	138	0.8407	0.5287	2	CAMKK2(0.0039267,0.649)	NA	NA	NA	NA	NA	NA	NA	NA	No	ID=12-121255194-121255204-TA,12-121255206-121255216-TA,12-121255220-121255232-TA,12-121255236-121255248-TA,12-121255250-121255260-TA,12-121255264-121255276-TA,12-121255266-121255303-TATATATATAAT,12-121255278-121255288-TA,12-121255290-121255300-TA,12-121255316-121255328-TA,12-121255330-121255338-TA,12-121255342-121255352-TA,12-121255354-121255364-TA,12-121255368-121255378-TA,12-121255382-121255395-TA;MOTIFS=TA,TATATATATAAT;STRUC=<VC57914>	HPRC,HGSVC	Yes	0.354	No	NA,NA	NA	NA
chr12:121255235	394303	INS	590	0.8616	0.5028	2	CAMKK2(0.0039267,0.649)	NA	NA	NA	NA	NA	NA	NA	NA	No	ID=12-121255194-121255204-TA,12-121255206-121255216-TA,12-121255220-121255232-TA,12-121255236-121255248-TA,12-121255250-121255260-TA,12-121255264-121255276-TA,12-121255266-121255303-TATATATATAAT,12-121255278-121255288-TA,12-121255290-121255300-TA,12-121255316-121255328-TA,12-121255330-121255338-TA,12-121255342-121255352-TA,12-121255354-121255364-TA,12-121255368-121255378-TA,12-121255382-121255395-TA;MOTIFS=TA,TATATATATAAT;STRUC=<VC57914>	HPRC,HGSVC,1KG-ONT	Yes	0.354	No	NA,NA	NA	NA
chr12:121255235	394302	INS	521	0.8368	0.6112	38	CAMKK2(0.0039267,0.649)	NA	NA	NA	NA	NA	NA	NA	NA	No	ID=12-121255194-121255204-TA,12-121255206-121255216-TA,12-121255220-121255232-TA,12-121255236-121255248-TA,12-121255250-121255260-TA,12-121255264-121255276-TA,12-121255266-121255303-TATATATATAAT,12-121255278-121255288-TA,12-121255290-121255300-TA,12-121255316-121255328-TA,12-121255330-121255338-TA,12-121255342-121255352-TA,12-121255354-121255364-TA,12-121255368-121255378-TA,12-121255382-121255395-TA;MOTIFS=TA,TATATATATAAT;STRUC=<VC57914>	HPRC,HGSVC,1KG-ONT	Yes	0.354	Yes	NA,NA	NA	NA
chr12:121255235	394305	INS	126	0.8552	0.519	7	CAMKK2(0.0039267,0.649)	NA	NA	NA	NA	NA	NA	NA	NA	No	ID=12-121255194-121255204-TA,12-121255206-121255216-TA,12-121255220-121255232-TA,12-121255236-121255248-TA,12-121255250-121255260-TA,12-121255264-121255276-TA,12-121255266-121255303-TATATATATAAT,12-121255278-121255288-TA,12-121255290-121255300-TA,12-121255316-121255328-TA,12-121255330-121255338-TA,12-121255342-121255352-TA,12-121255354-121255364-TA,12-121255368-121255378-TA,12-121255382-121255395-TA;MOTIFS=TA,TATATATATAAT;STRUC=<VC57914>	HPRC,HGSVC	Yes	0.354	No	NA,NA	NA	NA
chr12:121255235	394309	INS	655	0.9309	0.5225	98	CAMKK2(0.0039267,0.649)	NA	NA	NA	NA	NA	NA	NA	NA	No	ID=12-121255194-121255204-TA,12-121255206-121255216-TA,12-121255220-121255232-TA,12-121255236-121255248-TA,12-121255250-121255260-TA,12-121255264-121255276-TA,12-121255266-121255303-TATATATATAAT,12-121255278-121255288-TA,12-121255290-121255300-TA,12-121255316-121255328-TA,12-121255330-121255338-TA,12-121255342-121255352-TA,12-121255354-121255364-TA,12-121255368-121255378-TA,12-121255382-121255395-TA;MOTIFS=TA,TATATATATAAT;STRUC=<VC57914>	HPRC,HGSVC,1KG-ONT	Yes	0.354	Yes	NA,NA	NA	NA
chr12:121255235	394306	INS	580	0.9112	0.3322	24	CAMKK2(0.0039267,0.649)	NA	NA	NA	NA	NA	NA	NA	NA	No	ID=12-121255194-121255204-TA,12-121255206-121255216-TA,12-121255220-121255232-TA,12-121255236-121255248-TA,12-121255250-121255260-TA,12-121255264-121255276-TA,12-121255266-121255303-TATATATATAAT,12-121255278-121255288-TA,12-121255290-121255300-TA,12-121255316-121255328-TA,12-121255330-121255338-TA,12-121255342-121255352-TA,12-121255354-121255364-TA,12-121255368-121255378-TA,12-121255382-121255395-TA;MOTIFS=TA,TATATATATAAT;STRUC=<VC57914>	HPRC,HGSVC,1KG-ONT	Yes	0.354	Yes	NA,NA	NA	NA
chr12:121255235	394301	INS	484	0.8466	0.5509	54	CAMKK2(0.0039267,0.649)	NA	NA	NA	NA	NA	NA	NA	NA	No	ID=12-121255194-121255204-TA,12-121255206-121255216-TA,12-121255220-121255232-TA,12-121255236-121255248-TA,12-121255250-121255260-TA,12-121255264-121255276-TA,12-121255266-121255303-TATATATATAAT,12-121255278-121255288-TA,12-121255290-121255300-TA,12-121255316-121255328-TA,12-121255330-121255338-TA,12-121255342-121255352-TA,12-121255354-121255364-TA,12-121255368-121255378-TA,12-121255382-121255395-TA;MOTIFS=TA,TATATATATAAT;STRUC=<VC57914>	HPRC,HGSVC,1KG-ONT	Yes	0.354	Yes	NA,NA	NA	NA
chr12:121255235	394300	INS	304	0.8478	0.5829	31	CAMKK2(0.0039267,0.649)	NA	NA	NA	NA	NA	NA	NA	NA	No	ID=12-121255194-121255204-TA,12-121255206-121255216-TA,12-121255220-121255232-TA,12-121255236-121255248-TA,12-121255250-121255260-TA,12-121255264-121255276-TA,12-121255266-121255303-TATATATATAAT,12-121255278-121255288-TA,12-121255290-121255300-TA,12-121255316-121255328-TA,12-121255330-121255338-TA,12-121255342-121255352-TA,12-121255354-121255364-TA,12-121255368-121255378-TA,12-121255382-121255395-TA;MOTIFS=TA,TATATATATAAT;STRUC=<VC57914>	HPRC,HGSVC,1KG-ONT	Yes	0.354	Yes	NA,NA	NA	NA
chr12:121255235	394298	INS	541	0.844	0.5844	1	CAMKK2(0.0039267,0.649)	NA	NA	NA	NA	NA	NA	NA	NA	No	ID=12-121255194-121255204-TA,12-121255206-121255216-TA,12-121255220-121255232-TA,12-121255236-121255248-TA,12-121255250-121255260-TA,12-121255264-121255276-TA,12-121255266-121255303-TATATATATAAT,12-121255278-121255288-TA,12-121255290-121255300-TA,12-121255316-121255328-TA,12-121255330-121255338-TA,12-121255342-121255352-TA,12-121255354-121255364-TA,12-121255368-121255378-TA,12-121255382-121255395-TA;MOTIFS=TA,TATATATATAAT;STRUC=<VC57914>	HPRC,HGSVC,1KG-ONT	Yes	0.354	No	NA,NA	NA	NA
chr12:121255235	394310	INS	558	0.9177	0.3792	5	CAMKK2(0.0039267,0.649)	NA	NA	NA	NA	NA	NA	NA	NA	No	ID=12-121255194-121255204-TA,12-121255206-121255216-TA,12-121255220-121255232-TA,12-121255236-121255248-TA,12-121255250-121255260-TA,12-121255264-121255276-TA,12-121255266-121255303-TATATATATAAT,12-121255278-121255288-TA,12-121255290-121255300-TA,12-121255316-121255328-TA,12-121255330-121255338-TA,12-121255342-121255352-TA,12-121255354-121255364-TA,12-121255368-121255378-TA,12-121255382-121255395-TA;MOTIFS=TA,TATATATATAAT;STRUC=<VC57914>	HPRC,HGSVC,1KG-ONT	Yes	0.354	Yes	NA,NA	NA	NA
chr12:121255238	394311	INS	522	0.9134	0.3103	6	CAMKK2(0.0039267,0.649)	NA	NA	NA	NA	NA	NA	NA	NA	No	ID=12-121255194-121255204-TA,12-121255206-121255216-TA,12-121255220-121255232-TA,12-121255236-121255248-TA,12-121255250-121255260-TA,12-121255264-121255276-TA,12-121255266-121255303-TATATATATAAT,12-121255278-121255288-TA,12-121255290-121255300-TA,12-121255316-121255328-TA,12-121255330-121255338-TA,12-121255342-121255352-TA,12-121255354-121255364-TA,12-121255368-121255378-TA,12-121255382-121255395-TA;MOTIFS=TA,TATATATATAAT;STRUC=<VC57914>	HPRC,HGSVC,1KG-ONT	Yes	0.354	Yes	NA,NA	NA	NA
chr12:121255238	394312	INS	450	0.9688	0.1505	4	CAMKK2(0.0039267,0.649)	NA	NA	NA	NA	NA	NA	NA	NA	No	ID=12-121255194-121255204-TA,12-121255206-121255216-TA,12-121255220-121255232-TA,12-121255236-121255248-TA,12-121255250-121255260-TA,12-121255264-121255276-TA,12-121255266-121255303-TATATATATAAT,12-121255278-121255288-TA,12-121255290-121255300-TA,12-121255316-121255328-TA,12-121255330-121255338-TA,12-121255342-121255352-TA,12-121255354-121255364-TA,12-121255368-121255378-TA,12-121255382-121255395-TA;MOTIFS=TA,TATATATATAAT;STRUC=<VC57914>	HPRC,HGSVC	Yes	0.354	No	NA,NA	NA	NA
chr12:121255238	394313	INS	432	0.9165	0.5902	22	CAMKK2(0.0039267,0.649)	NA	NA	NA	NA	NA	NA	NA	NA	No	ID=12-121255194-121255204-TA,12-121255206-121255216-TA,12-121255220-121255232-TA,12-121255236-121255248-TA,12-121255250-121255260-TA,12-121255264-121255276-TA,12-121255266-121255303-TATATATATAAT,12-121255278-121255288-TA,12-121255290-121255300-TA,12-121255316-121255328-TA,12-121255330-121255338-TA,12-121255342-121255352-TA,12-121255354-121255364-TA,12-121255368-121255378-TA,12-121255382-121255395-TA;MOTIFS=TA,TATATATATAAT;STRUC=<VC57914>	HPRC,HGSVC	Yes	0.354	Yes	NA,NA	NA	NA
chr12:121255238	394314	DEL	144	0.952	0.2061	7	CAMKK2(0.0039267,0.649)	NA	NA	NA	NA	NA	NA	NA	NA	No	ID=12-121255194-121255204-TA,12-121255206-121255216-TA,12-121255220-121255232-TA,12-121255236-121255248-TA,12-121255250-121255260-TA,12-121255264-121255276-TA,12-121255266-121255303-TATATATATAAT,12-121255278-121255288-TA,12-121255290-121255300-TA,12-121255316-121255328-TA,12-121255330-121255338-TA,12-121255342-121255352-TA,12-121255354-121255364-TA,12-121255368-121255378-TA,12-121255382-121255395-TA;MOTIFS=TA,TATATATATAAT;STRUC=<VC57914>	HPRC,HGSVC,1KG-ONT	Yes	4.454	Yes	NA,NA	NA	NA
chr12:121255240	394315	INS	428	0.8231	0.6361	1	CAMKK2(0.0039267,0.649)	NA	NA	NA	NA	NA	NA	NA	NA	No	ID=12-121255194-121255204-TA,12-121255206-121255216-TA,12-121255220-121255232-TA,12-121255236-121255248-TA,12-121255250-121255260-TA,12-121255264-121255276-TA,12-121255266-121255303-TATATATATAAT,12-121255278-121255288-TA,12-121255290-121255300-TA,12-121255316-121255328-TA,12-121255330-121255338-TA,12-121255342-121255352-TA,12-121255354-121255364-TA,12-121255368-121255378-TA,12-121255382-121255395-TA;MOTIFS=TA,TATATATATAAT;STRUC=<VC57914>	HPRC,HGSVC	Yes	0.354	No	NA,NA	NA	NA
chr12:121255263	394317	INS	116	0.8734	0.4446	11	CAMKK2(0.0039267,0.649)	NA	NA	NA	NA	NA	NA	NA	NA	No	ID=12-121255194-121255204-TA,12-121255206-121255216-TA,12-121255220-121255232-TA,12-121255236-121255248-TA,12-121255250-121255260-TA,12-121255264-121255276-TA,12-121255266-121255303-TATATATATAAT,12-121255278-121255288-TA,12-121255290-121255300-TA,12-121255316-121255328-TA,12-121255330-121255338-TA,12-121255342-121255352-TA,12-121255354-121255364-TA,12-121255368-121255378-TA,12-121255382-121255395-TA;MOTIFS=TA,TATATATATAAT;STRUC=<VC57914>	HPRC,HGSVC,1KG-ONT	Yes	0.354	No	NA,NA	NA	NA
chr12:121255266	394320	INS	457	0.814	0.645	18	CAMKK2(0.0039267,0.649)	NA	NA	NA	NA	NA	NA	NA	NA	No	ID=12-121255194-121255204-TA,12-121255206-121255216-TA,12-121255220-121255232-TA,12-121255236-121255248-TA,12-121255250-121255260-TA,12-121255264-121255276-TA,12-121255266-121255303-TATATATATAAT,12-121255278-121255288-TA,12-121255290-121255300-TA,12-121255316-121255328-TA,12-121255330-121255338-TA,12-121255342-121255352-TA,12-121255354-121255364-TA,12-121255368-121255378-TA,12-121255382-121255395-TA;MOTIFS=TA,TATATATATAAT;STRUC=<VC57914>	HPRC,HGSVC	Yes	0.354	Yes	NA,NA	NA	NA
chr12:121255266	394326	INS	404	0.8134	0.6727	3	CAMKK2(0.0039267,0.649)	NA	NA	NA	NA	NA	NA	NA	NA	No	ID=12-121255194-121255204-TA,12-121255206-121255216-TA,12-121255220-121255232-TA,12-121255236-121255248-TA,12-121255250-121255260-TA,12-121255264-121255276-TA,12-121255266-121255303-TATATATATAAT,12-121255278-121255288-TA,12-121255290-121255300-TA,12-121255316-121255328-TA,12-121255330-121255338-TA,12-121255342-121255352-TA,12-121255354-121255364-TA,12-121255368-121255378-TA,12-121255382-121255395-TA;MOTIFS=TA,TATATATATAAT;STRUC=<VC57914>	HPRC,HGSVC,1KG-ONT	Yes	0.354	Yes	NA,NA	NA	NA
chr12:121255266	394325	INS	424	0.868	0.4619	22	CAMKK2(0.0039267,0.649)	NA	NA	NA	NA	NA	NA	NA	NA	No	ID=12-121255194-121255204-TA,12-121255206-121255216-TA,12-121255220-121255232-TA,12-121255236-121255248-TA,12-121255250-121255260-TA,12-121255264-121255276-TA,12-121255266-121255303-TATATATATAAT,12-121255278-121255288-TA,12-121255290-121255300-TA,12-121255316-121255328-TA,12-121255330-121255338-TA,12-121255342-121255352-TA,12-121255354-121255364-TA,12-121255368-121255378-TA,12-121255382-121255395-TA;MOTIFS=TA,TATATATATAAT;STRUC=<VC57914>	HPRC,HGSVC,1KG-ONT	Yes	0.354	Yes	NA,NA	NA	NA
chr12:121255266	394324	INS	555	0.8212	0.6452	7	CAMKK2(0.0039267,0.649)	NA	NA	NA	NA	NA	NA	NA	NA	No	ID=12-121255194-121255204-TA,12-121255206-121255216-TA,12-121255220-121255232-TA,12-121255236-121255248-TA,12-121255250-121255260-TA,12-121255264-121255276-TA,12-121255266-121255303-TATATATATAAT,12-121255278-121255288-TA,12-121255290-121255300-TA,12-121255316-121255328-TA,12-121255330-121255338-TA,12-121255342-121255352-TA,12-121255354-121255364-TA,12-121255368-121255378-TA,12-121255382-121255395-TA;MOTIFS=TA,TATATATATAAT;STRUC=<VC57914>	HPRC,HGSVC,1KG-ONT	Yes	0.354	Yes	NA,NA	NA	NA
chr12:121255266	394323	INS	476	0.8644	0.5076	42	CAMKK2(0.0039267,0.649)	NA	NA	NA	NA	NA	NA	NA	NA	No	ID=12-121255194-121255204-TA,12-121255206-121255216-TA,12-121255220-121255232-TA,12-121255236-121255248-TA,12-121255250-121255260-TA,12-121255264-121255276-TA,12-121255266-121255303-TATATATATAAT,12-121255278-121255288-TA,12-121255290-121255300-TA,12-121255316-121255328-TA,12-121255330-121255338-TA,12-121255342-121255352-TA,12-121255354-121255364-TA,12-121255368-121255378-TA,12-121255382-121255395-TA;MOTIFS=TA,TATATATATAAT;STRUC=<VC57914>	HPRC,HGSVC,1KG-ONT	Yes	0.354	Yes	NA,NA	NA	NA
chr12:121255266	394327	INS	514	0.9408	0.2372	1	CAMKK2(0.0039267,0.649)	NA	NA	NA	NA	NA	NA	NA	NA	No	ID=12-121255194-121255204-TA,12-121255206-121255216-TA,12-121255220-121255232-TA,12-121255236-121255248-TA,12-121255250-121255260-TA,12-121255264-121255276-TA,12-121255266-121255303-TATATATATAAT,12-121255278-121255288-TA,12-121255290-121255300-TA,12-121255316-121255328-TA,12-121255330-121255338-TA,12-121255342-121255352-TA,12-121255354-121255364-TA,12-121255368-121255378-TA,12-121255382-121255395-TA;MOTIFS=TA,TATATATATAAT;STRUC=<VC57914>	HPRC,HGSVC,1KG-ONT	Yes	0.354	No	NA,NA	NA	NA
chr12:121255266	394328	INS	322	0.8608	0.5932	2	CAMKK2(0.0039267,0.649)	NA	NA	NA	NA	NA	NA	NA	NA	No	ID=12-121255194-121255204-TA,12-121255206-121255216-TA,12-121255220-121255232-TA,12-121255236-121255248-TA,12-121255250-121255260-TA,12-121255264-121255276-TA,12-121255266-121255303-TATATATATAAT,12-121255278-121255288-TA,12-121255290-121255300-TA,12-121255316-121255328-TA,12-121255330-121255338-TA,12-121255342-121255352-TA,12-121255354-121255364-TA,12-121255368-121255378-TA,12-121255382-121255395-TA;MOTIFS=TA,TATATATATAAT;STRUC=<VC57914>	HPRC,HGSVC,1KG-ONT	Yes	0.354	No	NA,NA	NA	NA
chr12:121255266	394322	INS	485	0.9099	0.347	15	CAMKK2(0.0039267,0.649)	NA	NA	NA	NA	NA	NA	NA	NA	No	ID=12-121255194-121255204-TA,12-121255206-121255216-TA,12-121255220-121255232-TA,12-121255236-121255248-TA,12-121255250-121255260-TA,12-121255264-121255276-TA,12-121255266-121255303-TATATATATAAT,12-121255278-121255288-TA,12-121255290-121255300-TA,12-121255316-121255328-TA,12-121255330-121255338-TA,12-121255342-121255352-TA,12-121255354-121255364-TA,12-121255368-121255378-TA,12-121255382-121255395-TA;MOTIFS=TA,TATATATATAAT;STRUC=<VC57914>	HPRC,HGSVC,1KG-ONT	Yes	0.354	Yes	NA,NA	NA	NA
chr12:121255266	394321	INS	399	0.912	0.3474	3	CAMKK2(0.0039267,0.649)	NA	NA	NA	NA	NA	NA	NA	NA	No	ID=12-121255194-121255204-TA,12-121255206-121255216-TA,12-121255220-121255232-TA,12-121255236-121255248-TA,12-121255250-121255260-TA,12-121255264-121255276-TA,12-121255266-121255303-TATATATATAAT,12-121255278-121255288-TA,12-121255290-121255300-TA,12-121255316-121255328-TA,12-121255330-121255338-TA,12-121255342-121255352-TA,12-121255354-121255364-TA,12-121255368-121255378-TA,12-121255382-121255395-TA;MOTIFS=TA,TATATATATAAT;STRUC=<VC57914>	HPRC,HGSVC,1KG-ONT	Yes	0.354	No	NA,NA	NA	NA
chr12:121255266	394319	INS	126	0.9157	0.2978	113	CAMKK2(0.0039267,0.649)	NA	NA	NA	NA	NA	NA	NA	NA	No	ID=12-121255194-121255204-TA,12-121255206-121255216-TA,12-121255220-121255232-TA,12-121255236-121255248-TA,12-121255250-121255260-TA,12-121255264-121255276-TA,12-121255266-121255303-TATATATATAAT,12-121255278-121255288-TA,12-121255290-121255300-TA,12-121255316-121255328-TA,12-121255330-121255338-TA,12-121255342-121255352-TA,12-121255354-121255364-TA,12-121255368-121255378-TA,12-121255382-121255395-TA;MOTIFS=TA,TATATATATAAT;STRUC=<VC57914>	HPRC,HGSVC	Yes	0.354	Yes	NA,NA	NA	NA
chr12:121255266	394318	INS	153	0.8592	0.53	7	CAMKK2(0.0039267,0.649)	NA	NA	NA	NA	NA	NA	NA	NA	No	ID=12-121255194-121255204-TA,12-121255206-121255216-TA,12-121255220-121255232-TA,12-121255236-121255248-TA,12-121255250-121255260-TA,12-121255264-121255276-TA,12-121255266-121255303-TATATATATAAT,12-121255278-121255288-TA,12-121255290-121255300-TA,12-121255316-121255328-TA,12-121255330-121255338-TA,12-121255342-121255352-TA,12-121255354-121255364-TA,12-121255368-121255378-TA,12-121255382-121255395-TA;MOTIFS=TA,TATATATATAAT;STRUC=<VC57914>	HPRC,HGSVC	Yes	0.354	Yes	NA,NA	NA	NA
chr12:121255268	394330	INS	499	0.849	0.5608	3	CAMKK2(0.0039267,0.649)	NA	NA	NA	NA	NA	NA	NA	NA	No	ID=12-121255194-121255204-TA,12-121255206-121255216-TA,12-121255220-121255232-TA,12-121255236-121255248-TA,12-121255250-121255260-TA,12-121255264-121255276-TA,12-121255266-121255303-TATATATATAAT,12-121255278-121255288-TA,12-121255290-121255300-TA,12-121255316-121255328-TA,12-121255330-121255338-TA,12-121255342-121255352-TA,12-121255354-121255364-TA,12-121255368-121255378-TA,12-121255382-121255395-TA;MOTIFS=TA,TATATATATAAT;STRUC=<VC57914>	HPRC,HGSVC,1KG-ONT	Yes	0.354	Yes	NA,NA	NA	NA
chr12:121255278	394331	INS	172	0.8113	0.6671	1	CAMKK2(0.0039267,0.649)	NA	NA	NA	NA	NA	NA	NA	NA	No	ID=12-121255194-121255204-TA,12-121255206-121255216-TA,12-121255220-121255232-TA,12-121255236-121255248-TA,12-121255250-121255260-TA,12-121255264-121255276-TA,12-121255266-121255303-TATATATATAAT,12-121255278-121255288-TA,12-121255290-121255300-TA,12-121255316-121255328-TA,12-121255330-121255338-TA,12-121255342-121255352-TA,12-121255354-121255364-TA,12-121255368-121255378-TA,12-121255382-121255395-TA;MOTIFS=TA,TATATATATAAT;STRUC=<VC57914>	HPRC,HGSVC	Yes	0.354	No	NA,NA	NA	NA
chr12:121255280	394332	INS	455	0.8752	0.4634	1	CAMKK2(0.0039267,0.649)	NA	NA	NA	NA	NA	NA	NA	NA	No	ID=12-121255194-121255204-TA,12-121255206-121255216-TA,12-121255220-121255232-TA,12-121255236-121255248-TA,12-121255250-121255260-TA,12-121255264-121255276-TA,12-121255266-121255303-TATATATATAAT,12-121255278-121255288-TA,12-121255290-121255300-TA,12-121255316-121255328-TA,12-121255330-121255338-TA,12-121255342-121255352-TA,12-121255354-121255364-TA,12-121255368-121255378-TA,12-121255382-121255395-TA;MOTIFS=TA,TATATATATAAT;STRUC=<VC57914>	HPRC,HGSVC	Yes	0.354	No	NA,NA	NA	NA
chr12:121255291	394333	INS	815	0.8732	0.4481	2	CAMKK2(0.0039267,0.649)	NA	NA	NA	NA	NA	NA	NA	NA	No	ID=12-121255194-121255204-TA,12-121255206-121255216-TA,12-121255220-121255232-TA,12-121255236-121255248-TA,12-121255250-121255260-TA,12-121255264-121255276-TA,12-121255266-121255303-TATATATATAAT,12-121255278-121255288-TA,12-121255290-121255300-TA,12-121255316-121255328-TA,12-121255330-121255338-TA,12-121255342-121255352-TA,12-121255354-121255364-TA,12-121255368-121255378-TA,12-121255382-121255395-TA;MOTIFS=TA,TATATATATAAT;STRUC=<VC57914>	HPRC,HGSVC,1KG-ONT	Yes	0.316	No	NA,NA	NA	NA
chr12:121255302	394334	INS	82	0.827	0.6456	1	CAMKK2(0.0039267,0.649)	NA	NA	NA	NA	NA	NA	NA	NA	No	ID=12-121255194-121255204-TA,12-121255206-121255216-TA,12-121255220-121255232-TA,12-121255236-121255248-TA,12-121255250-121255260-TA,12-121255264-121255276-TA,12-121255266-121255303-TATATATATAAT,12-121255278-121255288-TA,12-121255290-121255300-TA,12-121255316-121255328-TA,12-121255330-121255338-TA,12-121255342-121255352-TA,12-121255354-121255364-TA,12-121255368-121255378-TA,12-121255382-121255395-TA;MOTIFS=TA,TATATATATAAT;STRUC=<VC57914>	HPRC,HGSVC,1KG-ONT	No	0.354	No	NA,NA	NA	NA
chr12:121255338	394337	INS	490	0.8469	0.5745	1	CAMKK2(0.0039267,0.649)	NA	NA	NA	NA	NA	NA	NA	NA	No	ID=12-121255194-121255204-TA,12-121255206-121255216-TA,12-121255220-121255232-TA,12-121255236-121255248-TA,12-121255250-121255260-TA,12-121255264-121255276-TA,12-121255266-121255303-TATATATATAAT,12-121255278-121255288-TA,12-121255290-121255300-TA,12-121255316-121255328-TA,12-121255330-121255338-TA,12-121255342-121255352-TA,12-121255354-121255364-TA,12-121255368-121255378-TA,12-121255382-121255395-TA;MOTIFS=TA,TATATATATAAT;STRUC=<VC57914>	HPRC,HGSVC,1KG-ONT	No	0.354	No	NA,NA	NA	NA
chr12:121255341	394340	INS	269	0.8221	0.6413	2	CAMKK2(0.0039267,0.649)	NA	NA	NA	NA	NA	NA	NA	NA	No	ID=12-121255194-121255204-TA,12-121255206-121255216-TA,12-121255220-121255232-TA,12-121255236-121255248-TA,12-121255250-121255260-TA,12-121255264-121255276-TA,12-121255266-121255303-TATATATATAAT,12-121255278-121255288-TA,12-121255290-121255300-TA,12-121255316-121255328-TA,12-121255330-121255338-TA,12-121255342-121255352-TA,12-121255354-121255364-TA,12-121255368-121255378-TA,12-121255382-121255395-TA;MOTIFS=TA,TATATATATAAT;STRUC=<VC57914>	HPRC,HGSVC,1KG-ONT	No	0.354	Yes	NA,NA	NA	NA
chr12:121255344	394347	INS	545	0.8498	0.5458	8	CAMKK2(0.0039267,0.649)	NA	NA	NA	NA	NA	NA	NA	NA	No	ID=12-121255194-121255204-TA,12-121255206-121255216-TA,12-121255220-121255232-TA,12-121255236-121255248-TA,12-121255250-121255260-TA,12-121255264-121255276-TA,12-121255266-121255303-TATATATATAAT,12-121255278-121255288-TA,12-121255290-121255300-TA,12-121255316-121255328-TA,12-121255330-121255338-TA,12-121255342-121255352-TA,12-121255354-121255364-TA,12-121255368-121255378-TA,12-121255382-121255395-TA;MOTIFS=TA,TATATATATAAT;STRUC=<VC57914>	HPRC,HGSVC,1KG-ONT	No	0.354	Yes	NA,NA	NA	NA
chr12:121255344	394346	INS	692	0.8088	0.6859	26	CAMKK2(0.0039267,0.649)	NA	NA	NA	NA	NA	NA	NA	NA	No	ID=12-121255194-121255204-TA,12-121255206-121255216-TA,12-121255220-121255232-TA,12-121255236-121255248-TA,12-121255250-121255260-TA,12-121255264-121255276-TA,12-121255266-121255303-TATATATATAAT,12-121255278-121255288-TA,12-121255290-121255300-TA,12-121255316-121255328-TA,12-121255330-121255338-TA,12-121255342-121255352-TA,12-121255354-121255364-TA,12-121255368-121255378-TA,12-121255382-121255395-TA;MOTIFS=TA,TATATATATAAT;STRUC=<VC57914>	HPRC,HGSVC,1KG-ONT	No	0.354	Yes	NA,NA	NA	NA
chr12:121255344	394345	INS	585	0.8435	0.6314	3	CAMKK2(0.0039267,0.649)	NA	NA	NA	NA	NA	NA	NA	NA	No	ID=12-121255194-121255204-TA,12-121255206-121255216-TA,12-121255220-121255232-TA,12-121255236-121255248-TA,12-121255250-121255260-TA,12-121255264-121255276-TA,12-121255266-121255303-TATATATATAAT,12-121255278-121255288-TA,12-121255290-121255300-TA,12-121255316-121255328-TA,12-121255330-121255338-TA,12-121255342-121255352-TA,12-121255354-121255364-TA,12-121255368-121255378-TA,12-121255382-121255395-TA;MOTIFS=TA,TATATATATAAT;STRUC=<VC57914>	HPRC,HGSVC,1KG-ONT	No	0.354	No	NA,NA	NA	NA
chr12:121255344	394344	INS	125	0.7968	0.6906	1	CAMKK2(0.0039267,0.649)	NA	NA	NA	NA	NA	NA	NA	NA	No	ID=12-121255194-121255204-TA,12-121255206-121255216-TA,12-121255220-121255232-TA,12-121255236-121255248-TA,12-121255250-121255260-TA,12-121255264-121255276-TA,12-121255266-121255303-TATATATATAAT,12-121255278-121255288-TA,12-121255290-121255300-TA,12-121255316-121255328-TA,12-121255330-121255338-TA,12-121255342-121255352-TA,12-121255354-121255364-TA,12-121255368-121255378-TA,12-121255382-121255395-TA;MOTIFS=TA,TATATATATAAT;STRUC=<VC57914>	HPRC,HGSVC,1KG-ONT	No	0.354	No	NA,NA	NA	NA
chr12:121255344	394342	INS	652	0.9261	0.2774	2	CAMKK2(0.0039267,0.649)	NA	NA	NA	NA	NA	NA	NA	NA	No	ID=12-121255194-121255204-TA,12-121255206-121255216-TA,12-121255220-121255232-TA,12-121255236-121255248-TA,12-121255250-121255260-TA,12-121255264-121255276-TA,12-121255266-121255303-TATATATATAAT,12-121255278-121255288-TA,12-121255290-121255300-TA,12-121255316-121255328-TA,12-121255330-121255338-TA,12-121255342-121255352-TA,12-121255354-121255364-TA,12-121255368-121255378-TA,12-121255382-121255395-TA;MOTIFS=TA,TATATATATAAT;STRUC=<VC57914>	HPRC,HGSVC,1KG-ONT	No	0.354	No	NA,NA	NA	NA
chr12:121255344	394348	INS	627	0.895	0.3845	78	CAMKK2(0.0039267,0.649)	NA	NA	NA	NA	NA	NA	NA	NA	No	ID=12-121255194-121255204-TA,12-121255206-121255216-TA,12-121255220-121255232-TA,12-121255236-121255248-TA,12-121255250-121255260-TA,12-121255264-121255276-TA,12-121255266-121255303-TATATATATAAT,12-121255278-121255288-TA,12-121255290-121255300-TA,12-121255316-121255328-TA,12-121255330-121255338-TA,12-121255342-121255352-TA,12-121255354-121255364-TA,12-121255368-121255378-TA,12-121255382-121255395-TA;MOTIFS=TA,TATATATATAAT;STRUC=<VC57914>	HPRC,HGSVC,1KG-ONT	No	0.354	Yes	NA,NA	NA	NA
chr12:121255344	394349	INS	703	0.8749	0.4562	29	CAMKK2(0.0039267,0.649)	NA	NA	NA	NA	NA	NA	NA	NA	No	ID=12-121255194-121255204-TA,12-121255206-121255216-TA,12-121255220-121255232-TA,12-121255236-121255248-TA,12-121255250-121255260-TA,12-121255264-121255276-TA,12-121255266-121255303-TATATATATAAT,12-121255278-121255288-TA,12-121255290-121255300-TA,12-121255316-121255328-TA,12-121255330-121255338-TA,12-121255342-121255352-TA,12-121255354-121255364-TA,12-121255368-121255378-TA,12-121255382-121255395-TA;MOTIFS=TA,TATATATATAAT;STRUC=<VC57914>	HPRC,HGSVC,1KG-ONT	No	0.354	Yes	NA,NA	NA	NA
chr12:121255344	394351	INS	540	0.8556	0.5185	2	CAMKK2(0.0039267,0.649)	NA	NA	NA	NA	NA	NA	NA	NA	No	ID=12-121255194-121255204-TA,12-121255206-121255216-TA,12-121255220-121255232-TA,12-121255236-121255248-TA,12-121255250-121255260-TA,12-121255264-121255276-TA,12-121255266-121255303-TATATATATAAT,12-121255278-121255288-TA,12-121255290-121255300-TA,12-121255316-121255328-TA,12-121255330-121255338-TA,12-121255342-121255352-TA,12-121255354-121255364-TA,12-121255368-121255378-TA,12-121255382-121255395-TA;MOTIFS=TA,TATATATATAAT;STRUC=<VC57914>	HPRC,HGSVC,1KG-ONT	No	0.354	No	NA,NA	NA	NA
chr12:121255344	394352	INS	597	0.9527	0.1929	60	CAMKK2(0.0039267,0.649)	NA	NA	NA	NA	NA	NA	NA	NA	No	ID=12-121255194-121255204-TA,12-121255206-121255216-TA,12-121255220-121255232-TA,12-121255236-121255248-TA,12-121255250-121255260-TA,12-121255264-121255276-TA,12-121255266-121255303-TATATATATAAT,12-121255278-121255288-TA,12-121255290-121255300-TA,12-121255316-121255328-TA,12-121255330-121255338-TA,12-121255342-121255352-TA,12-121255354-121255364-TA,12-121255368-121255378-TA,12-121255382-121255395-TA;MOTIFS=TA,TATATATATAAT;STRUC=<VC57914>	HPRC,HGSVC,1KG-ONT	No	0.354	Yes	NA,NA	NA	NA
chr12:121255344	394353	INS	553	0.9796	0.076	5	CAMKK2(0.0039267,0.649)	NA	NA	NA	NA	NA	NA	NA	NA	No	ID=12-121255194-121255204-TA,12-121255206-121255216-TA,12-121255220-121255232-TA,12-121255236-121255248-TA,12-121255250-121255260-TA,12-121255264-121255276-TA,12-121255266-121255303-TATATATATAAT,12-121255278-121255288-TA,12-121255290-121255300-TA,12-121255316-121255328-TA,12-121255330-121255338-TA,12-121255342-121255352-TA,12-121255354-121255364-TA,12-121255368-121255378-TA,12-121255382-121255395-TA;MOTIFS=TA,TATATATATAAT;STRUC=<VC57914>	HPRC,HGSVC,1KG-ONT	No	0.354	Yes	NA,NA	NA	NA
chr12:121255344	394357	INS	522	0.8311	0.6409	33	CAMKK2(0.0039267,0.649)	NA	NA	NA	NA	NA	NA	NA	NA	No	ID=12-121255194-121255204-TA,12-121255206-121255216-TA,12-121255220-121255232-TA,12-121255236-121255248-TA,12-121255250-121255260-TA,12-121255264-121255276-TA,12-121255266-121255303-TATATATATAAT,12-121255278-121255288-TA,12-121255290-121255300-TA,12-121255316-121255328-TA,12-121255330-121255338-TA,12-121255342-121255352-TA,12-121255354-121255364-TA,12-121255368-121255378-TA,12-121255382-121255395-TA;MOTIFS=TA,TATATATATAAT;STRUC=<VC57914>	HPRC,HGSVC,1KG-ONT	No	0.354	Yes	NA,NA	NA	NA
chr12:121255356	394358	INS	422	0.8527	0.5272	22	CAMKK2(0.0039267,0.649)	NA	NA	NA	NA	NA	NA	NA	NA	No	ID=12-121255194-121255204-TA,12-121255206-121255216-TA,12-121255220-121255232-TA,12-121255236-121255248-TA,12-121255250-121255260-TA,12-121255264-121255276-TA,12-121255266-121255303-TATATATATAAT,12-121255278-121255288-TA,12-121255290-121255300-TA,12-121255316-121255328-TA,12-121255330-121255338-TA,12-121255342-121255352-TA,12-121255354-121255364-TA,12-121255368-121255378-TA,12-121255382-121255395-TA;MOTIFS=TA,TATATATATAAT;STRUC=<VC57914>	HPRC,HGSVC,1KG-ONT	No	0.354	Yes	NA,NA	NA	NA
chr12:121255367	394359	INS	400	0.9315	0.2623	7	CAMKK2(0.0039267,0.649)	NA	NA	NA	NA	NA	NA	NA	NA	No	ID=12-121255194-121255204-TA,12-121255206-121255216-TA,12-121255220-121255232-TA,12-121255236-121255248-TA,12-121255250-121255260-TA,12-121255264-121255276-TA,12-121255266-121255303-TATATATATAAT,12-121255278-121255288-TA,12-121255290-121255300-TA,12-121255316-121255328-TA,12-121255330-121255338-TA,12-121255342-121255352-TA,12-121255354-121255364-TA,12-121255368-121255378-TA,12-121255382-121255395-TA;MOTIFS=TA,TATATATATAAT;STRUC=<VC57914>	HPRC,HGSVC,1KG-ONT	No	0.354	Yes	NA,NA	NA	NA
chr12:121255367	394360	INS	457	0.9206	0.3111	1	CAMKK2(0.0039267,0.649)	NA	NA	NA	NA	NA	NA	NA	NA	No	ID=12-121255194-121255204-TA,12-121255206-121255216-TA,12-121255220-121255232-TA,12-121255236-121255248-TA,12-121255250-121255260-TA,12-121255264-121255276-TA,12-121255266-121255303-TATATATATAAT,12-121255278-121255288-TA,12-121255290-121255300-TA,12-121255316-121255328-TA,12-121255330-121255338-TA,12-121255342-121255352-TA,12-121255354-121255364-TA,12-121255368-121255378-TA,12-121255382-121255395-TA;MOTIFS=TA,TATATATATAAT;STRUC=<VC57914>	HPRC,HGSVC	No	0.354	No	NA,NA	NA	NA
chr12:121255367	394361	INS	593	0.8528	0.5707	11	CAMKK2(0.0039267,0.649)	NA	NA	NA	NA	NA	NA	NA	NA	No	ID=12-121255194-121255204-TA,12-121255206-121255216-TA,12-121255220-121255232-TA,12-121255236-121255248-TA,12-121255250-121255260-TA,12-121255264-121255276-TA,12-121255266-121255303-TATATATATAAT,12-121255278-121255288-TA,12-121255290-121255300-TA,12-121255316-121255328-TA,12-121255330-121255338-TA,12-121255342-121255352-TA,12-121255354-121255364-TA,12-121255368-121255378-TA,12-121255382-121255395-TA;MOTIFS=TA,TATATATATAAT;STRUC=<VC57914>	HPRC,HGSVC,1KG-ONT	No	0.354	Yes	NA,NA	NA	NA
chr12:121255368	394362	INS	106	0.8522	0.6991	4	CAMKK2(0.0039267,0.649)	NA	NA	NA	NA	NA	NA	NA	NA	No	ID=12-121255194-121255204-TA,12-121255206-121255216-TA,12-121255220-121255232-TA,12-121255236-121255248-TA,12-121255250-121255260-TA,12-121255264-121255276-TA,12-121255266-121255303-TATATATATAAT,12-121255278-121255288-TA,12-121255290-121255300-TA,12-121255316-121255328-TA,12-121255330-121255338-TA,12-121255342-121255352-TA,12-121255354-121255364-TA,12-121255368-121255378-TA,12-121255382-121255395-TA;MOTIFS=TA,TATATATATAAT;STRUC=<VC57914>	HPRC,HGSVC,1KG-ONT	No	0.354	Yes	NA,NA	NA	NA
chr12:121255427	394364	INS	667	0.8269	0.6135	1	CAMKK2(0.0039267,0.649)	NA	NA	NA	NA	NA	NA	NA	NA	No	NA	HPRC,HGSVC,1KG-ONT	No	0.316	No	NA,NA	NA	NA
chr12:121269044	394365	DEL	62	0.8019	0.6816	3	CAMKK2(0.0039267,0.649)	NA	NA	NA	NA	NA	NA	NA	NA	No	ID=12-121269044-121269139-GGGGAAACTGAGGCTCAGCTGTTTTACACAT;MOTIFS=GGGGAAACTGAGGCTCAGCTGTTTTACACAT;STRUC=<TR894760>	HGSVC,1KG-ONT	No	3.082	Yes	NA,NA	NA	NA
chr12:121300989	394366	DEL	128	0.8576	0.5311	21	NA	NA	NA	NA	NA	NA	NA	NA	NA	No	ID=12-121300989-121301006-T;MOTIFS=T;STRUC=<TR894832>,ID=12-121301051-121301070-T;MOTIFS=T;STRUC=(T)n,ID=12-121301116-121301133-T;MOTIFS=T;STRUC=<TR894833>	HPRC	No	2.851	Yes	NA,NA	NA	NA
chr12:121300991	394367	DEL	251	0.8291	0.6355	2	NA	NA	NA	NA	NA	NA	NA	NA	NA	No	ID=12-121300989-121301006-T;MOTIFS=T;STRUC=<TR894832>,ID=12-121301051-121301070-T;MOTIFS=T;STRUC=(T)n,ID=12-121301116-121301133-T;MOTIFS=T;STRUC=<TR894833>,ID=12-121301178-121301197-T;MOTIFS=T;STRUC=<TR894834>	1KG-ONT	No	2.436	No	NA,NA	NA	NA
chr12:121301115	394368	DEL	66	0.8092	0.6554	11	NA	NA	NA	NA	NA	NA	NA	NA	NA	No	ID=12-121301116-121301133-T;MOTIFS=T;STRUC=<TR894833>,ID=12-121301178-121301197-T;MOTIFS=T;STRUC=<TR894834>	HPRC,HGSVC,1KG-ONT	No	2.714	No	NA,NA	NA	NA
chr12:121301179	394369	INS	59	0.955	0.3773	4	NA	NA	NA	NA	NA	NA	NA	NA	NA	No	ID=12-121301178-121301197-T;MOTIFS=T;STRUC=<TR894834>	HPRC,HGSVC	No	0.44	Yes	NA,NA	NA	NA
chr12:121301180	394370	DEL	62	0.8469	0.5623	190	NA	NA	NA	NA	NA	NA	NA	NA	NA	No	ID=12-121301178-121301197-T;MOTIFS=T;STRUC=<TR894834>	HPRC,HGSVC,1KG-ONT	No	2.609	Yes	NA,NA	NA	NA
chr12:121301181	394371	DEL	121	0.8002	0.6927	14	NA	NA	NA	NA	NA	NA	NA	NA	NA	No	ID=12-121301178-121301197-T;MOTIFS=T;STRUC=<TR894834>,ID=12-121301242-121301257-T;MOTIFS=T;STRUC=<TR894835>	HPRC	No	2.781	Yes	NA,NA	NA	NA
chr12:121301183	394372	DEL	181	0.8651	0.5241	4	NA	NA	NA	NA	NA	NA	NA	NA	NA	No	ID=12-121301178-121301197-T;MOTIFS=T;STRUC=<TR894834>,ID=12-121301242-121301257-T;MOTIFS=T;STRUC=<TR894835>,ID=12-121301302-121301319-T;MOTIFS=T;STRUC=<TR894836>	HPRC	No	2.583	Yes	NA,NA	NA	NA
chr12:121301184	394373	DEL	58	0.8356	0.6373	20	NA	NA	NA	NA	NA	NA	NA	NA	NA	No	ID=12-121301178-121301197-T;MOTIFS=T;STRUC=<TR894834>	HPRC,HGSVC,1KG-ONT	No	2.623	Yes	NA,NA	NA	NA
chr12:121301302	394374	INS	123	0.8167	0.6582	2	NA	NA	NA	NA	NA	NA	NA	NA	NA	No	NA	NA	No	3.982	No	NA,NA	NA	NA
chr12:121301425	394375	INS	184	0.8543	0.5244	6	NA	NA	NA	NA	NA	NA	NA	NA	NA	No	ID=12-121301424-121301442-T;MOTIFS=T;STRUC=<TR894838>	HGSVC	No	3.982	Yes	NA,NA	NA	NA
chr12:121312954	394376	DEL	4649	0.8562	0.5683	1	ANAPC5(1.6677e-12,0.889)	NA	NA	NA	NA	NA	NA	NA	NA	No	ID=12-121313326-121313335-A;MOTIFS=A;STRUC=<TR894871>,ID=12-121314412-121314427-AAAC;MOTIFS=AAAC;STRUC=<TR894872>,ID=12-121314456-121314466-A;MOTIFS=A;STRUC=<TR894873>,ID=12-121314569-121314578-TGA;MOTIFS=TGA;STRUC=<TR894874>,ID=12-121314624-121314637-T;MOTIFS=T;STRUC=<TR894875>,ID=12-121314772-121314784-CAC;MOTIFS=CAC;STRUC=<TR894876>,ID=12-121315077-121315087-A;MOTIFS=A;STRUC=<TR894877>,ID=12-121316732-121316757-A;MOTIFS=A;STRUC=<TR894878>,ID=12-121317253-121317270-T;MOTIFS=T;STRUC=<TR894879>,ID=12-121317570-121317581-A;MOTIFS=A;STRUC=<TR894880>	NA	Yes	3.705	No	NA,NA	NA	NA
chr12:121349639	394377	INS	3159	0.8207	0.6511	6	ANAPC5(1.6677e-12,0.889)	NA	NA	NA	NA	NA	NA	NA	NA	No	NA	NA	Yes	0.354	No	NA,NA	NA	NA
chr12:121357398	394380	INS	52	0.7961	0.6983	17	ANAPC5(1.6677e-12,0.889)	NA	NA	NA	NA	NA	NA	NA	NA	No	ID=12-121357319-121357333-GA,12-121357334-121357343-AG,12-121357376-121357401-AAAG,12-121357398-121357407-AG,12-121357445-121357458-AGGG,12-121357455-121357467-GGAA,12-121357467-121357478-AG,12-121357484-121357498-GGAG,12-121357505-121357514-AG,12-121357528-121357539-AG,12-121357520-121357540-AGAA;MOTIFS=GGAA,AAAG,AGGG,AG,GGAG,GA,AGAA;STRUC=<VC57926>	NA	No	2.941	Yes	NA,NA	NA	NA
chr12:121357398	394381	INS	55	0.8234	0.6575	1	ANAPC5(1.6677e-12,0.889)	NA	NA	NA	NA	NA	NA	NA	NA	No	ID=12-121357319-121357333-GA,12-121357334-121357343-AG,12-121357376-121357401-AAAG,12-121357398-121357407-AG,12-121357445-121357458-AGGG,12-121357455-121357467-GGAA,12-121357467-121357478-AG,12-121357484-121357498-GGAG,12-121357505-121357514-AG,12-121357528-121357539-AG,12-121357520-121357540-AGAA;MOTIFS=GGAA,AAAG,AGGG,AG,GGAG,GA,AGAA;STRUC=<VC57926>	NA	No	2.941	No	NA,NA	NA	NA
chr12:121357398	394379	INS	60	0.8378	0.6067	3	ANAPC5(1.6677e-12,0.889)	NA	NA	NA	NA	NA	NA	NA	NA	No	ID=12-121357319-121357333-GA,12-121357334-121357343-AG,12-121357376-121357401-AAAG,12-121357398-121357407-AG,12-121357445-121357458-AGGG,12-121357455-121357467-GGAA,12-121357467-121357478-AG,12-121357484-121357498-GGAG,12-121357505-121357514-AG,12-121357528-121357539-AG,12-121357520-121357540-AGAA;MOTIFS=GGAA,AAAG,AGGG,AG,GGAG,GA,AGAA;STRUC=<VC57926>	NA	No	2.941	No	NA,NA	NA	NA
chr12:121369711	394382	INS	362	0.8893	0.4072	1	ANAPC5(1.6677e-12,0.889)	NA	NA	NA	NA	NA	NA	NA	NA	No	NA	NA	No	2.238	No	NA,NA	NA	NA
chr12:121403851	394383	DEL	109	0.9713	0.2478	3	RNF34(0.99053,0.478)	NA	NA	NA	NA	NA	NA	NA	NA	No	ID=12-121403948-121403958-ATT;MOTIFS=ATT;STRUC=<TR895084>	HPRC	Yes	2.846	Yes	NA,NA	NA	NA
chr12:121478202	394384	DEL	562	0.8727	0.4816	1	KDM2B(1.0,0.266)	KDM2B(1.0,0.266)	NA	NA	NA	NA	NA	NA	NA	No	ID=12-121478361-121478377-T;MOTIFS=T;STRUC=<TR895215>	NA	Yes	0.218	No	NA,NA	NA	NA
chr12:121485008	394385	INS	56	0.8532	0.5868	1	KDM2B(1.0,0.266)	KDM2B(1.0,0.266)	NA	NA	NA	NA	NA	NA	NA	No	NA	NA	No	2.387	No	NA,NA	NA	NA
chr12:121511670	394386	DEL	89	0.8474	0.6145	1	KDM2B(1.0,0.266)	KDM2B(1.0,0.266)	NA	NA	NA	NA	NA	NA	NA	No	NA	NA	No	2.278	No	NA,NA	NA	NA
chr12:121514678	394387	INS	1503	0.8681	0.5039	7	KDM2B(1.0,0.266)	KDM2B(1.0,0.266)	NA	NA	NA	NA	NA	NA	enhancer	No	ID=12-121514975-121515032-AATCACACTCCCCACCCCC,12-121515198-121515258-AATCACACTCCCCATCCCCC;MOTIFS=AATCACACTCCCCACCCCC,AATCACACTCCCCATCCCCC;STRUC=<VC57947>	HPRC,HGSVC,1KG-ONT	No	2.941	Yes	NA,NA	NA	NA
chr12:121514731	394388	INS	1715	0.8431	0.595	28	KDM2B(1.0,0.266)	KDM2B(1.0,0.266)	NA	NA	NA	NA	NA	NA	enhancer	No	ID=12-121514975-121515032-AATCACACTCCCCACCCCC,12-121515198-121515258-AATCACACTCCCCATCCCCC;MOTIFS=AATCACACTCCCCACCCCC,AATCACACTCCCCATCCCCC;STRUC=<VC57947>	HPRC,HGSVC,1KG-ONT	No	2.941	Yes	NA,NA	NA	NA
chr12:121514734	394389	INS	1719	0.802	0.6944	5	KDM2B(1.0,0.266)	KDM2B(1.0,0.266)	NA	NA	NA	NA	NA	NA	enhancer	No	ID=12-121514975-121515032-AATCACACTCCCCACCCCC,12-121515198-121515258-AATCACACTCCCCATCCCCC;MOTIFS=AATCACACTCCCCACCCCC,AATCACACTCCCCATCCCCC;STRUC=<VC57947>	HPRC,HGSVC,1KG-ONT	No	2.941	No	NA,NA	NA	NA
chr12:121514752	394390	INS	1638	0.8414	0.5778	4	KDM2B(1.0,0.266)	KDM2B(1.0,0.266)	NA	NA	NA	NA	NA	NA	enhancer	No	ID=12-121514975-121515032-AATCACACTCCCCACCCCC,12-121515198-121515258-AATCACACTCCCCATCCCCC;MOTIFS=AATCACACTCCCCACCCCC,AATCACACTCCCCATCCCCC;STRUC=<VC57947>	HPRC,HGSVC,1KG-ONT	No	2.941	Yes	NA,NA	NA	NA
chr12:121514753	394391	INS	1741	0.9399	0.2342	44	KDM2B(1.0,0.266)	KDM2B(1.0,0.266)	NA	NA	NA	NA	NA	NA	enhancer	No	ID=12-121514975-121515032-AATCACACTCCCCACCCCC,12-121515198-121515258-AATCACACTCCCCATCCCCC;MOTIFS=AATCACACTCCCCACCCCC,AATCACACTCCCCATCCCCC;STRUC=<VC57947>	HPRC,HGSVC,1KG-ONT	No	2.941	Yes	NA,NA	NA	NA
chr12:121514753	394392	INS	1675	0.9124	0.3426	12	KDM2B(1.0,0.266)	KDM2B(1.0,0.266)	NA	NA	NA	NA	NA	NA	enhancer	No	ID=12-121514975-121515032-AATCACACTCCCCACCCCC,12-121515198-121515258-AATCACACTCCCCATCCCCC;MOTIFS=AATCACACTCCCCACCCCC,AATCACACTCCCCATCCCCC;STRUC=<VC57947>	HPRC,HGSVC,1KG-ONT	No	2.941	Yes	NA,NA	NA	NA
chr12:121514760	394393	INS	1639	0.9282	0.3066	7	KDM2B(1.0,0.266)	KDM2B(1.0,0.266)	NA	NA	NA	NA	NA	NA	enhancer	No	ID=12-121514975-121515032-AATCACACTCCCCACCCCC,12-121515198-121515258-AATCACACTCCCCATCCCCC;MOTIFS=AATCACACTCCCCACCCCC,AATCACACTCCCCATCCCCC;STRUC=<VC57947>	HPRC,HGSVC,1KG-ONT	No	2.941	Yes	NA,NA	NA	NA
chr12:121514817	394395	INS	1765	0.9728	0.0974	20	KDM2B(1.0,0.266)	KDM2B(1.0,0.266)	NA	NA	NA	NA	NA	NA	enhancer	No	ID=12-121514975-121515032-AATCACACTCCCCACCCCC,12-121515198-121515258-AATCACACTCCCCATCCCCC;MOTIFS=AATCACACTCCCCACCCCC,AATCACACTCCCCATCCCCC;STRUC=<VC57947>	HPRC,HGSVC,1KG-ONT	No	2.941	No	NA,NA	NA	NA
chr12:121514819	394397	INS	1787	0.897	0.3842	5	KDM2B(1.0,0.266)	KDM2B(1.0,0.266)	NA	NA	NA	NA	NA	NA	enhancer	No	ID=12-121514975-121515032-AATCACACTCCCCACCCCC,12-121515198-121515258-AATCACACTCCCCATCCCCC;MOTIFS=AATCACACTCCCCACCCCC,AATCACACTCCCCATCCCCC;STRUC=<VC57947>	HPRC,HGSVC,1KG-ONT	No	2.941	Yes	NA,NA	NA	NA
chr12:121514819	394396	INS	1654	0.8349	0.6071	1	KDM2B(1.0,0.266)	KDM2B(1.0,0.266)	NA	NA	NA	NA	NA	NA	enhancer	No	ID=12-121514975-121515032-AATCACACTCCCCACCCCC,12-121515198-121515258-AATCACACTCCCCATCCCCC;MOTIFS=AATCACACTCCCCACCCCC,AATCACACTCCCCATCCCCC;STRUC=<VC57947>	HPRC,HGSVC,1KG-ONT	No	2.941	No	NA,NA	NA	NA
chr12:121514820	394398	INS	1679	0.8195	0.6801	5	KDM2B(1.0,0.266)	KDM2B(1.0,0.266)	NA	NA	NA	NA	NA	NA	enhancer	No	ID=12-121514975-121515032-AATCACACTCCCCACCCCC,12-121515198-121515258-AATCACACTCCCCATCCCCC;MOTIFS=AATCACACTCCCCACCCCC,AATCACACTCCCCATCCCCC;STRUC=<VC57947>	HPRC,HGSVC,1KG-ONT	No	2.941	Yes	NA,NA	NA	NA
chr12:121514822	394399	INS	1691	0.846	0.5524	1	KDM2B(1.0,0.266)	KDM2B(1.0,0.266)	NA	NA	NA	NA	NA	NA	NA	No	ID=12-121514975-121515032-AATCACACTCCCCACCCCC,12-121515198-121515258-AATCACACTCCCCATCCCCC;MOTIFS=AATCACACTCCCCACCCCC,AATCACACTCCCCATCCCCC;STRUC=<VC57947>	HPRC,HGSVC,1KG-ONT	No	2.941	No	NA,NA	NA	NA
chr12:121514822	394403	INS	1745	0.8714	0.4618	2	KDM2B(1.0,0.266)	KDM2B(1.0,0.266)	NA	NA	NA	NA	NA	NA	NA	No	ID=12-121514975-121515032-AATCACACTCCCCACCCCC,12-121515198-121515258-AATCACACTCCCCATCCCCC;MOTIFS=AATCACACTCCCCACCCCC,AATCACACTCCCCATCCCCC;STRUC=<VC57947>	HPRC,HGSVC,1KG-ONT	No	2.941	Yes	NA,NA	NA	NA
chr12:121514822	394402	INS	1640	0.9444	0.2186	10	KDM2B(1.0,0.266)	KDM2B(1.0,0.266)	NA	NA	NA	NA	NA	NA	NA	No	ID=12-121514975-121515032-AATCACACTCCCCACCCCC,12-121515198-121515258-AATCACACTCCCCATCCCCC;MOTIFS=AATCACACTCCCCACCCCC,AATCACACTCCCCATCCCCC;STRUC=<VC57947>	HPRC,HGSVC,1KG-ONT	No	2.941	Yes	NA,NA	NA	NA
chr12:121514822	394401	INS	1672	0.9778	0.0871	7	KDM2B(1.0,0.266)	KDM2B(1.0,0.266)	NA	NA	NA	NA	NA	NA	NA	No	ID=12-121514975-121515032-AATCACACTCCCCACCCCC,12-121515198-121515258-AATCACACTCCCCATCCCCC;MOTIFS=AATCACACTCCCCACCCCC,AATCACACTCCCCATCCCCC;STRUC=<VC57947>	HPRC,HGSVC,1KG-ONT	No	2.941	Yes	NA,NA	NA	NA
chr12:121514822	394400	INS	1627	0.981	0.0708	3	KDM2B(1.0,0.266)	KDM2B(1.0,0.266)	NA	NA	NA	NA	NA	NA	NA	No	ID=12-121514975-121515032-AATCACACTCCCCACCCCC,12-121515198-121515258-AATCACACTCCCCATCCCCC;MOTIFS=AATCACACTCCCCACCCCC,AATCACACTCCCCATCCCCC;STRUC=<VC57947>	HPRC,HGSVC,1KG-ONT	No	2.941	No	NA,NA	NA	NA
chr12:121514828	394420	INS	1808	0.876	0.4605	149	KDM2B(1.0,0.266)	KDM2B(1.0,0.266)	NA	NA	NA	NA	NA	NA	NA	No	ID=12-121514975-121515032-AATCACACTCCCCACCCCC,12-121515198-121515258-AATCACACTCCCCATCCCCC;MOTIFS=AATCACACTCCCCACCCCC,AATCACACTCCCCATCCCCC;STRUC=<VC57947>	HPRC,HGSVC,1KG-ONT	No	2.941	Yes	NA,NA	NA	NA
chr12:121514828	394421	INS	1244	0.8204	0.629	36	KDM2B(1.0,0.266)	KDM2B(1.0,0.266)	NA	NA	NA	NA	NA	NA	NA	No	ID=12-121514975-121515032-AATCACACTCCCCACCCCC,12-121515198-121515258-AATCACACTCCCCATCCCCC;MOTIFS=AATCACACTCCCCACCCCC,AATCACACTCCCCATCCCCC;STRUC=<VC57947>	HPRC,HGSVC,1KG-ONT	No	2.941	Yes	NA,NA	NA	NA
chr12:121514828	394419	INS	1564	0.9532	0.1943	7	KDM2B(1.0,0.266)	KDM2B(1.0,0.266)	NA	NA	NA	NA	NA	NA	NA	No	ID=12-121514975-121515032-AATCACACTCCCCACCCCC,12-121515198-121515258-AATCACACTCCCCATCCCCC;MOTIFS=AATCACACTCCCCACCCCC,AATCACACTCCCCATCCCCC;STRUC=<VC57947>	HPRC,HGSVC,1KG-ONT	No	2.941	Yes	NA,NA	NA	NA
chr12:121514828	394418	INS	1661	0.9277	0.4271	97	KDM2B(1.0,0.266)	KDM2B(1.0,0.266)	NA	NA	NA	NA	NA	NA	NA	No	ID=12-121514975-121515032-AATCACACTCCCCACCCCC,12-121515198-121515258-AATCACACTCCCCATCCCCC;MOTIFS=AATCACACTCCCCACCCCC,AATCACACTCCCCATCCCCC;STRUC=<VC57947>	HPRC,HGSVC,1KG-ONT	No	2.941	Yes	NA,NA	NA	NA
chr12:121514828	394417	INS	1464	0.8285	0.6271	41	KDM2B(1.0,0.266)	KDM2B(1.0,0.266)	NA	NA	NA	NA	NA	NA	NA	No	ID=12-121514975-121515032-AATCACACTCCCCACCCCC,12-121515198-121515258-AATCACACTCCCCATCCCCC;MOTIFS=AATCACACTCCCCACCCCC,AATCACACTCCCCATCCCCC;STRUC=<VC57947>	HPRC,HGSVC,1KG-ONT	No	2.941	Yes	NA,NA	NA	NA
chr12:121514828	394416	INS	1764	0.9583	0.1812	642	KDM2B(1.0,0.266)	KDM2B(1.0,0.266)	NA	NA	NA	NA	NA	NA	NA	No	ID=12-121514975-121515032-AATCACACTCCCCACCCCC,12-121515198-121515258-AATCACACTCCCCATCCCCC;MOTIFS=AATCACACTCCCCACCCCC,AATCACACTCCCCATCCCCC;STRUC=<VC57947>	HPRC,HGSVC,1KG-ONT	No	2.941	Yes	NA,NA	NA	NA
chr12:121514828	394415	INS	527	0.8417	0.5854	122	KDM2B(1.0,0.266)	KDM2B(1.0,0.266)	NA	NA	NA	NA	NA	NA	NA	No	ID=12-121514975-121515032-AATCACACTCCCCACCCCC,12-121515198-121515258-AATCACACTCCCCATCCCCC;MOTIFS=AATCACACTCCCCACCCCC,AATCACACTCCCCATCCCCC;STRUC=<VC57947>	HGSVC	No	2.941	Yes	NA,NA	NA	NA
chr12:121514828	394412	INS	994	0.8893	0.4192	6	KDM2B(1.0,0.266)	KDM2B(1.0,0.266)	NA	NA	NA	NA	NA	NA	NA	No	ID=12-121514975-121515032-AATCACACTCCCCACCCCC,12-121515198-121515258-AATCACACTCCCCATCCCCC;MOTIFS=AATCACACTCCCCACCCCC,AATCACACTCCCCATCCCCC;STRUC=<VC57947>	HPRC,HGSVC,1KG-ONT	No	2.941	Yes	NA,NA	NA	NA
chr12:121514828	394411	INS	343	0.8598	0.5699	1	KDM2B(1.0,0.266)	KDM2B(1.0,0.266)	NA	NA	NA	NA	NA	NA	NA	No	ID=12-121514975-121515032-AATCACACTCCCCACCCCC,12-121515198-121515258-AATCACACTCCCCATCCCCC;MOTIFS=AATCACACTCCCCACCCCC,AATCACACTCCCCATCCCCC;STRUC=<VC57947>	HGSVC	No	2.941	No	NA,NA	NA	NA
chr12:121514828	394409	INS	1361	0.8238	0.6371	1	KDM2B(1.0,0.266)	KDM2B(1.0,0.266)	NA	NA	NA	NA	NA	NA	NA	No	ID=12-121514975-121515032-AATCACACTCCCCACCCCC,12-121515198-121515258-AATCACACTCCCCATCCCCC;MOTIFS=AATCACACTCCCCACCCCC,AATCACACTCCCCATCCCCC;STRUC=<VC57947>	HPRC,HGSVC,1KG-ONT	No	2.941	No	NA,NA	NA	NA
chr12:121514828	394408	INS	1696	0.8527	0.5518	2	KDM2B(1.0,0.266)	KDM2B(1.0,0.266)	NA	NA	NA	NA	NA	NA	NA	No	ID=12-121514975-121515032-AATCACACTCCCCACCCCC,12-121515198-121515258-AATCACACTCCCCATCCCCC;MOTIFS=AATCACACTCCCCACCCCC,AATCACACTCCCCATCCCCC;STRUC=<VC57947>	HPRC,HGSVC,1KG-ONT	No	2.941	No	NA,NA	NA	NA
chr12:121514828	394407	INS	2084	0.8951	0.4381	7	KDM2B(1.0,0.266)	KDM2B(1.0,0.266)	NA	NA	NA	NA	NA	NA	NA	No	ID=12-121514975-121515032-AATCACACTCCCCACCCCC,12-121515198-121515258-AATCACACTCCCCATCCCCC;MOTIFS=AATCACACTCCCCACCCCC,AATCACACTCCCCATCCCCC;STRUC=<VC57947>	HPRC,HGSVC,1KG-ONT	No	2.941	Yes	NA,NA	NA	NA
chr12:121514828	394406	INS	1881	0.9178	0.2899	3	KDM2B(1.0,0.266)	KDM2B(1.0,0.266)	NA	NA	NA	NA	NA	NA	NA	No	ID=12-121514975-121515032-AATCACACTCCCCACCCCC,12-121515198-121515258-AATCACACTCCCCATCCCCC;MOTIFS=AATCACACTCCCCACCCCC,AATCACACTCCCCATCCCCC;STRUC=<VC57947>	HPRC,HGSVC,1KG-ONT	No	2.941	Yes	NA,NA	NA	NA
chr12:121514828	394405	INS	1625	0.8808	0.4552	9	KDM2B(1.0,0.266)	KDM2B(1.0,0.266)	NA	NA	NA	NA	NA	NA	NA	No	ID=12-121514975-121515032-AATCACACTCCCCACCCCC,12-121515198-121515258-AATCACACTCCCCATCCCCC;MOTIFS=AATCACACTCCCCACCCCC,AATCACACTCCCCATCCCCC;STRUC=<VC57947>	HPRC,HGSVC,1KG-ONT	No	2.941	Yes	NA,NA	NA	NA
chr12:121514828	394423	INS	1704	0.8536	0.5141	2	KDM2B(1.0,0.266)	KDM2B(1.0,0.266)	NA	NA	NA	NA	NA	NA	NA	No	ID=12-121514975-121515032-AATCACACTCCCCACCCCC,12-121515198-121515258-AATCACACTCCCCATCCCCC;MOTIFS=AATCACACTCCCCACCCCC,AATCACACTCCCCATCCCCC;STRUC=<VC57947>	HPRC,HGSVC,1KG-ONT	No	2.941	No	NA,NA	NA	NA
chr12:121514828	394425	INS	1603	0.9169	0.4279	7	KDM2B(1.0,0.266)	KDM2B(1.0,0.266)	NA	NA	NA	NA	NA	NA	NA	No	ID=12-121514975-121515032-AATCACACTCCCCACCCCC,12-121515198-121515258-AATCACACTCCCCATCCCCC;MOTIFS=AATCACACTCCCCACCCCC,AATCACACTCCCCATCCCCC;STRUC=<VC57947>	HPRC,HGSVC,1KG-ONT	No	2.941	Yes	NA,NA	NA	NA
chr12:121514828	394427	INS	1727	0.9303	0.2559	4	KDM2B(1.0,0.266)	KDM2B(1.0,0.266)	NA	NA	NA	NA	NA	NA	NA	No	ID=12-121514975-121515032-AATCACACTCCCCACCCCC,12-121515198-121515258-AATCACACTCCCCATCCCCC;MOTIFS=AATCACACTCCCCACCCCC,AATCACACTCCCCATCCCCC;STRUC=<VC57947>	HPRC,HGSVC,1KG-ONT	No	2.941	Yes	NA,NA	NA	NA
chr12:121514830	394429	INS	1685	0.8748	0.4695	6	KDM2B(1.0,0.266)	KDM2B(1.0,0.266)	NA	NA	NA	NA	NA	NA	NA	No	ID=12-121514975-121515032-AATCACACTCCCCACCCCC,12-121515198-121515258-AATCACACTCCCCATCCCCC;MOTIFS=AATCACACTCCCCACCCCC,AATCACACTCCCCATCCCCC;STRUC=<VC57947>	HPRC,HGSVC,1KG-ONT	No	2.941	Yes	NA,NA	NA	NA
chr12:121514833	394430	INS	1857	0.8258	0.6517	26	KDM2B(1.0,0.266)	KDM2B(1.0,0.266)	NA	NA	NA	NA	NA	NA	NA	No	ID=12-121514975-121515032-AATCACACTCCCCACCCCC,12-121515198-121515258-AATCACACTCCCCATCCCCC;MOTIFS=AATCACACTCCCCACCCCC,AATCACACTCCCCATCCCCC;STRUC=<VC57947>	HPRC,HGSVC,1KG-ONT	No	2.941	Yes	NA,NA	NA	NA
chr12:121514835	394432	INS	1677	0.8996	0.3689	5	KDM2B(1.0,0.266)	KDM2B(1.0,0.266)	NA	NA	NA	NA	NA	NA	NA	No	ID=12-121514975-121515032-AATCACACTCCCCACCCCC,12-121515198-121515258-AATCACACTCCCCATCCCCC;MOTIFS=AATCACACTCCCCACCCCC,AATCACACTCCCCATCCCCC;STRUC=<VC57947>	HPRC,HGSVC,1KG-ONT	No	2.941	Yes	NA,NA	NA	NA
chr12:121514945	394433	INS	403	0.8029	0.6951	2	KDM2B(1.0,0.266)	KDM2B(1.0,0.266)	NA	NA	NA	NA	NA	NA	NA	No	ID=12-121514975-121515032-AATCACACTCCCCACCCCC,12-121515198-121515258-AATCACACTCCCCATCCCCC;MOTIFS=AATCACACTCCCCACCCCC,AATCACACTCCCCATCCCCC;STRUC=<VC57947>	HGSVC	No	0.354	Yes	NA,NA	NA	NA
chr12:121515328	394434	DEL	63	0.8504	0.5604	3	KDM2B(1.0,0.266)	KDM2B(1.0,0.266)	NA	NA	NA	NA	NA	NA	NA	No	ID=12-121514975-121515032-AATCACACTCCCCACCCCC,12-121515198-121515258-AATCACACTCCCCATCCCCC;MOTIFS=AATCACACTCCCCACCCCC,AATCACACTCCCCATCCCCC;STRUC=<VC57947>	NA	No	3.067	No	NA,NA	NA	NA
chr12:121537425	394435	DEL	281	0.8788	0.4852	1	KDM2B(1.0,0.266)	KDM2B(1.0,0.266)	NA	NA	NA	NA	NA	NA	promoter	No	NA	NA	Yes	13.74	No	NA,NA	NA	NA
chr12:121543874	394436	DEL	791	0.852	0.5406	2	KDM2B(1.0,0.266)	KDM2B(1.0,0.266)	NA	NA	NA	NA	NA	NA	NA	No	ID=12-121543974-121543983-GTG;MOTIFS=GTG;STRUC=<TR895366>,ID=12-121544040-121544049-GGA;MOTIFS=GGA;STRUC=<TR895367>,ID=12-121544096-121544105-AG;MOTIFS=AG;STRUC=(AG)n,ID=12-121544114-121544137-A;MOTIFS=A;STRUC=<TR895368>,ID=12-121544606-121544614-C;MOTIFS=C;STRUC=<TR895369>	NA	No	0.115	No	NA,NA	NA	NA
chr12:121559635	394437	DEL	137	0.8091	0.6545	1	KDM2B(1.0,0.266)	KDM2B(1.0,0.266)	NA	NA	NA	NA	NA	NA	NA	No	ID=12-121559738-121559746-A;MOTIFS=A;STRUC=<TR895408>	NA	Yes	0.073	No	NA,NA	NA	NA
chr12:121593991	394438	DEL	1385	0.8807	0.6853	11	NA	NA	NA	NA	NA	NA	NA	NA	NA	No	ID=12-121594214-121594227-TGAA;MOTIFS=TGAA;STRUC=<TR895504>,ID=12-121594585-121594597-A;MOTIFS=A;STRUC=<TR895505>,ID=12-121594877-121594887-A;MOTIFS=A;STRUC=<TR895506>,ID=12-121595217-121595230-TTTA;MOTIFS=TTTA;STRUC=<TR895507>,ID=12-121595235-121595255-TATT;MOTIFS=TATT;STRUC=<TR895508>	HPRC,HGSVC,1KG-ONT	Yes	0.049	Yes	NA,NA	NA	NA
chr12:121622792	394439	INS	802	0.8375	0.6341	1	NA	NA	NA	NA	NA	NA	NA	NA	NA	No	NA	NA	No	0.354	No	NA,NA	NA	NA
chr12:121625551	394440	DEL	71	0.8866	0.4257	2	NA	NA	NA	NA	NA	NA	NA	NA	NA	No	ID=12-121625519-121625541-A,12-121625572-121625587-AC,12-121625586-121625595-AT,12-121625613-121625624-TG,12-121625623-121625637-TA;MOTIFS=A,TA,TG,AT,AC;STRUC=<VC57964>,ID=12-121625540-121625573-AT;MOTIFS=AT;STRUC=<TR895616>	HGSVC,1KG-ONT	Yes	2.319	No	NA,NA	NA	NA
chr12:121625563	394441	DEL	60	0.8376	0.6284	15	NA	NA	NA	NA	NA	NA	NA	NA	NA	No	ID=12-121625519-121625541-A,12-121625572-121625587-AC,12-121625586-121625595-AT,12-121625613-121625624-TG,12-121625623-121625637-TA;MOTIFS=A,TA,TG,AT,AC;STRUC=<VC57964>,ID=12-121625540-121625573-AT;MOTIFS=AT;STRUC=<TR895616>	HGSVC,1KG-ONT	Yes	2.319	Yes	NA,NA	NA	NA
chr12:121625567	394442	DEL	56	0.8791	0.4082	3	NA	NA	NA	NA	NA	NA	NA	NA	NA	No	ID=12-121625519-121625541-A,12-121625572-121625587-AC,12-121625586-121625595-AT,12-121625613-121625624-TG,12-121625623-121625637-TA;MOTIFS=A,TA,TG,AT,AC;STRUC=<VC57964>,ID=12-121625540-121625573-AT;MOTIFS=AT;STRUC=<TR895616>	HGSVC,1KG-ONT	Yes	2.319	No	NA,NA	NA	NA
chr12:121643240	394443	INS	1764	0.8323	0.6244	69	NA	NA	NA	NA	NA	NA	NA	NA	NA	No	NA	NA	Yes	0.692	Yes	NA,NA	NA	NA
chr12:121644283	394444	INS	1764	0.9118	0.3448	105	NA	NA	NA	NA	NA	NA	NA	NA	NA	No	NA	HPRC,HGSVC,1KG-ONT	Yes	0.692	Yes	NA,NA	NA	NA
chr12:121657463	394445	DEL	549	0.8741	0.5356	1	NA	NA	NA	NA	NA	NA	NA	NA	NA	No	ID=12-121657869-121657881-AAAT;MOTIFS=AAAT;STRUC=<TR895691>,ID=12-121657881-121657899-TAA;MOTIFS=TAA;STRUC=<TR895692>	NA	No	2.721	No	NA,NA	NA	NA
chr12:121669813	394446	INS	60	0.881	0.4518	9	NA	NA	NA	NA	NA	NA	NA	NA	NA	No	NA	NA	No	6.469	Yes	NA,NA	NA	NA
chr12:121669813	394447	INS	89	0.8469	0.5611	3	NA	NA	NA	NA	NA	NA	NA	NA	NA	No	NA	NA	No	6.469	No	NA,NA	NA	NA
chr12:121669813	394448	INS	72	0.8371	0.6758	2	NA	NA	NA	NA	NA	NA	NA	NA	NA	No	NA	NA	No	6.469	No	NA,NA	NA	NA
chr12:121669833	394449	INS	66	0.8182	0.6699	3	NA	NA	NA	NA	NA	NA	NA	NA	NA	No	ID=12-121669813-121669833-AT;MOTIFS=AT;STRUC=<TR895732>,ID=12-121669832-121669843-T;MOTIFS=T;STRUC=<TR895733>,ID=12-121669859-121669872-TTTA,12-121669873-121669891-TATT;MOTIFS=TTTA,TATT;STRUC=<VC57972>	NA	No	6.363	No	NA,NA	NA	NA
chr12:121678762	394451	INS	57	0.9758	0.0954	13	NA	NA	NA	NA	NA	NA	NA	NA	enhancer	No	NA	HPRC,HGSVC	Yes	2.941	Yes	NA,NA	NA	NA
chr12:121678764	394452	INS	111	0.8135	0.698	3	NA	NA	NA	NA	NA	NA	NA	NA	enhancer	No	NA	HPRC,HGSVC,1KG-ONT	Yes	2.941	Yes	NA,NA	NA	NA
chr12:121678765	394454	INS	726	0.9184	0.4442	1	NA	NA	NA	NA	NA	NA	NA	NA	enhancer	No	ID=12-121678793-121678798-C;MOTIFS=C;STRUC=(C)n	HPRC,HGSVC	No	2.941	No	NA,NA	NA	NA
chr12:121678765	394455	INS	50	0.8353	0.6142	32	NA	NA	NA	NA	NA	NA	NA	NA	enhancer	No	ID=12-121678793-121678798-C;MOTIFS=C;STRUC=(C)n	HPRC,HGSVC	Yes	2.941	Yes	NA,NA	NA	NA
chr12:121678765	394456	INS	54	0.8548	0.5406	4	NA	NA	NA	NA	NA	NA	NA	NA	enhancer	No	ID=12-121678793-121678798-C;MOTIFS=C;STRUC=(C)n	HPRC,HGSVC	Yes	2.941	Yes	NA,NA	NA	NA
chr12:121678765	394457	INS	64	0.8423	0.6038	7	NA	NA	NA	NA	NA	NA	NA	NA	enhancer	No	ID=12-121678793-121678798-C;MOTIFS=C;STRUC=(C)n	HPRC,HGSVC	Yes	2.941	Yes	NA,NA	NA	NA
chr12:121678789	394458	INS	50	0.8034	0.6914	29	NA	NA	NA	NA	NA	NA	NA	NA	enhancer	No	ID=12-121678765-121678794-CT;MOTIFS=CT;STRUC=<TR895761>,ID=12-121678793-121678798-C;MOTIFS=C;STRUC=(C)n	HPRC,HGSVC	No	2.941	Yes	NA,NA	NA	NA
chr12:121678789	394459	INS	56	0.7927	0.6966	8	NA	NA	NA	NA	NA	NA	NA	NA	enhancer	No	ID=12-121678765-121678794-CT;MOTIFS=CT;STRUC=<TR895761>,ID=12-121678793-121678798-C;MOTIFS=C;STRUC=(C)n	HPRC,HGSVC	Yes	2.941	Yes	NA,NA	NA	NA
chr12:121678789	394460	INS	53	0.8052	0.6655	1	NA	NA	NA	NA	NA	NA	NA	NA	enhancer	No	ID=12-121678765-121678794-CT;MOTIFS=CT;STRUC=<TR895761>,ID=12-121678793-121678798-C;MOTIFS=C;STRUC=(C)n	HPRC,HGSVC	Yes	2.941	No	NA,NA	NA	NA
chr12:121678791	394461	INS	53	0.8908	0.3815	15	NA	NA	NA	NA	NA	NA	NA	NA	enhancer	No	ID=12-121678765-121678794-CT;MOTIFS=CT;STRUC=<TR895761>,ID=12-121678793-121678798-C;MOTIFS=C;STRUC=(C)n	HPRC,HGSVC	Yes	2.941	Yes	NA,NA	NA	NA
chr12:121678792	394462	INS	147	0.8133	0.6724	5	NA	NA	NA	NA	NA	NA	NA	NA	enhancer	No	ID=12-121678765-121678794-CT;MOTIFS=CT;STRUC=<TR895761>,ID=12-121678793-121678798-C;MOTIFS=C;STRUC=(C)n	HPRC,HGSVC,1KG-ONT	No	2.941	No	NA,NA	NA	NA
chr12:121678793	394475	INS	96	0.8884	0.4205	5	NA	NA	NA	NA	NA	NA	NA	NA	enhancer	No	ID=12-121678765-121678794-CT;MOTIFS=CT;STRUC=<TR895761>,ID=12-121678793-121678798-C;MOTIFS=C;STRUC=(C)n	NA	Yes	2.941	No	NA,NA	NA	NA
chr12:121678793	394474	INS	133	0.8114	0.6844	1	NA	NA	NA	NA	NA	NA	NA	NA	enhancer	No	ID=12-121678765-121678794-CT;MOTIFS=CT;STRUC=<TR895761>,ID=12-121678793-121678798-C;MOTIFS=C;STRUC=(C)n	HPRC,HGSVC,1KG-ONT	No	2.941	No	NA,NA	NA	NA
chr12:121678793	394472	INS	78	0.8888	0.4285	1	NA	NA	NA	NA	NA	NA	NA	NA	enhancer	No	ID=12-121678765-121678794-CT;MOTIFS=CT;STRUC=<TR895761>,ID=12-121678793-121678798-C;MOTIFS=C;STRUC=(C)n	HPRC,HGSVC	Yes	2.941	Yes	NA,NA	NA	NA
chr12:121678793	394473	INS	115	0.8091	0.6687	4	NA	NA	NA	NA	NA	NA	NA	NA	enhancer	No	ID=12-121678765-121678794-CT;MOTIFS=CT;STRUC=<TR895761>,ID=12-121678793-121678798-C;MOTIFS=C;STRUC=(C)n	HPRC,HGSVC,1KG-ONT	Yes	2.941	Yes	NA,NA	NA	NA
chr12:121678793	394471	INS	58	0.8474	0.6009	5	NA	NA	NA	NA	NA	NA	NA	NA	enhancer	No	ID=12-121678765-121678794-CT;MOTIFS=CT;STRUC=<TR895761>,ID=12-121678793-121678798-C;MOTIFS=C;STRUC=(C)n	HPRC,HGSVC	Yes	2.941	No	NA,NA	NA	NA
chr12:121678793	394470	INS	76	0.8167	0.6451	2	NA	NA	NA	NA	NA	NA	NA	NA	enhancer	No	ID=12-121678765-121678794-CT;MOTIFS=CT;STRUC=<TR895761>,ID=12-121678793-121678798-C;MOTIFS=C;STRUC=(C)n	HPRC,HGSVC	Yes	2.941	No	NA,NA	NA	NA
chr12:121678793	394468	INS	142	0.8842	0.4345	3	NA	NA	NA	NA	NA	NA	NA	NA	enhancer	No	ID=12-121678765-121678794-CT;MOTIFS=CT;STRUC=<TR895761>,ID=12-121678793-121678798-C;MOTIFS=C;STRUC=(C)n	HPRC,HGSVC,1KG-ONT	No	2.941	No	NA,NA	NA	NA
chr12:121678793	394467	INS	163	0.9452	0.2144	53	NA	NA	NA	NA	NA	NA	NA	NA	enhancer	No	ID=12-121678765-121678794-CT;MOTIFS=CT;STRUC=<TR895761>,ID=12-121678793-121678798-C;MOTIFS=C;STRUC=(C)n	HPRC,HGSVC,1KG-ONT	No	2.941	Yes	NA,NA	NA	NA
chr12:121678793	394466	INS	149	0.8835	0.6546	60	NA	NA	NA	NA	NA	NA	NA	NA	enhancer	No	ID=12-121678765-121678794-CT;MOTIFS=CT;STRUC=<TR895761>,ID=12-121678793-121678798-C;MOTIFS=C;STRUC=(C)n	HPRC,HGSVC,1KG-ONT	No	2.941	Yes	NA,NA	NA	NA
chr12:121678793	394465	INS	141	0.8686	0.5289	14	NA	NA	NA	NA	NA	NA	NA	NA	enhancer	No	ID=12-121678765-121678794-CT;MOTIFS=CT;STRUC=<TR895761>,ID=12-121678793-121678798-C;MOTIFS=C;STRUC=(C)n	HPRC,HGSVC,1KG-ONT	No	2.941	Yes	NA,NA	NA	NA
chr12:121678793	394464	INS	163	0.8341	0.5774	9	NA	NA	NA	NA	NA	NA	NA	NA	enhancer	No	ID=12-121678765-121678794-CT;MOTIFS=CT;STRUC=<TR895761>,ID=12-121678793-121678798-C;MOTIFS=C;STRUC=(C)n	HPRC,HGSVC,1KG-ONT	No	2.941	Yes	NA,NA	NA	NA
chr12:121678793	394463	INS	141	0.873	0.4812	7	NA	NA	NA	NA	NA	NA	NA	NA	enhancer	No	ID=12-121678765-121678794-CT;MOTIFS=CT;STRUC=<TR895761>,ID=12-121678793-121678798-C;MOTIFS=C;STRUC=(C)n	HPRC,HGSVC,1KG-ONT	No	2.941	Yes	NA,NA	NA	NA
chr12:121678793	394469	INS	71	0.8418	0.5737	5	NA	NA	NA	NA	NA	NA	NA	NA	enhancer	No	ID=12-121678765-121678794-CT;MOTIFS=CT;STRUC=<TR895761>,ID=12-121678793-121678798-C;MOTIFS=C;STRUC=(C)n	HPRC,HGSVC	Yes	2.941	Yes	NA,NA	NA	NA
chr12:121678808	394476	INS	87	0.8668	0.4852	1	NA	NA	NA	NA	NA	NA	NA	NA	enhancer	No	NA	HGSVC	Yes	2.941	No	NA,NA	NA	NA
chr12:121679828	394477	DEL	404	0.9088	0.3473	8	NA	NA	NA	NA	NA	NA	NA	NA	NA	No	ID=12-121680107-121680124-T;MOTIFS=T;STRUC=<TR895764>	1KG-ONT	Yes	0.054	Yes	NA,NA	NA	NA
chr12:121681491	394478	DEL	90	0.8511	0.5434	7	NA	NA	NA	NA	NA	NA	NA	NA	NA	No	ID=12-121681505-121681519-TTAT;MOTIFS=TTAT;STRUC=<TR895770>	1KG-ONT	Yes	2.453	Yes	NA,NA	NA	NA
chr12:121700174	394479	DEL	3774	0.9459	0.197	80	NA	NA	NA	NA	NA	NA	NA	NA	NA	No	ID=12-121700345-121700354-AG;MOTIFS=AG;STRUC=<TR895832>,ID=12-121700529-121700538-A;MOTIFS=A;STRUC=<TR895833>,ID=12-121700871-121700883-T;MOTIFS=T;STRUC=<TR895834>,ID=12-121702311-121702326-AAAG;MOTIFS=AAAG;STRUC=<TR895835>,ID=12-121702422-121702440-AC;MOTIFS=AC;STRUC=<TR895836>,ID=12-121702441-121702453-CA;MOTIFS=CA;STRUC=<TR895837>,ID=12-121702987-121702998-A;MOTIFS=A;STRUC=<TR895838>,ID=12-121703448-121703457-ACA;MOTIFS=ACA;STRUC=<TR895839>,ID=12-121703688-121703705-T;MOTIFS=T;STRUC=<TR895840>	HPRC,HGSVC,1KG-ONT	Yes	0.868	Yes	NA,NA	NA	NA
chr12:121717735	394480	DEL	4151	0.8226	0.6728	1	TMEM120B(6.9768e-06,0.827)	NA	NA	NA	NA	NA	NA	NA	enhancer	No	ID=12-121718112-121718124-AAT;MOTIFS=AAT;STRUC=<TR895875>,ID=12-121718127-121718138-AAC;MOTIFS=AAC;STRUC=<TR895876>,ID=12-121718321-121718340-AAAC;MOTIFS=AAAC;STRUC=<TR895877>,ID=12-121718344-121718353-A;MOTIFS=A;STRUC=<TR895878>,ID=12-121718522-121718537-TGAA;MOTIFS=TGAA;STRUC=<TR895879>,ID=12-121718894-121718908-TC;MOTIFS=TC;STRUC=<TR895880>,ID=12-121719243-121719255-A;MOTIFS=A;STRUC=<TR895881>,ID=12-121719701-121719711-T;MOTIFS=T;STRUC=<TR895882>,ID=12-121720719-121720729-A;MOTIFS=A;STRUC=<TR895883>,ID=12-121721181-121721192-TTG;MOTIFS=TTG;STRUC=<TR895884>,ID=12-121721326-121721335-CAC;MOTIFS=CAC;STRUC=<TR895885>,ID=12-121721476-121721487-T;MOTIFS=T;STRUC=<TR895886>,ID=12-121721619-121721628-CAC;MOTIFS=CAC;STRUC=<TR895887>,ID=12-121721777-121721786-T;MOTIFS=T;STRUC=(T)n,ID=12-121721804-121721826-T;MOTIFS=T;STRUC=<TR895888>	NA	Yes	6.073	No	NA,NA	NA	NA
chr12:121734362	394481	DEL	1916	0.9185	0.3656	1	TMEM120B(6.9768e-06,0.827)	NA	NA	NA	NA	NA	NA	NA	NA	No	ID=12-121734921-121734931-A;MOTIFS=A;STRUC=<TR895914>,ID=12-121735185-121735200-A;MOTIFS=A;STRUC=<TR895915>,ID=12-121735201-121735212-A;MOTIFS=A;STRUC=<TR895916>,ID=12-121735264-121735273-CAG;MOTIFS=CAG;STRUC=<TR895917>,ID=12-121735403-121735417-T;MOTIFS=T;STRUC=<TR895918>,ID=12-121735696-121735708-T;MOTIFS=T;STRUC=<TR895919>,ID=12-121736165-121736185-TTTA;MOTIFS=TTTA;STRUC=<TR895920>	NA	Yes	1.133	No	NA,NA	NA	NA
chr12:121736414	394482	DEL	86	0.8643	0.4971	14	TMEM120B(6.9768e-06,0.827)	NA	NA	NA	NA	NA	NA	NA	NA	No	NA	HPRC,1KG-ONT	Yes	0.345	Yes	NA,NA	NA	NA
chr12:121747243	394483	INS	590	0.8697	0.5104	8	TMEM120B(6.9768e-06,0.827)	NA	NA	NA	NA	NA	NA	NA	NA	No	NA	HPRC,HGSVC	No	1.721	Yes	NA,NA	NA	NA
chr12:121747249	394484	INS	674	0.8425	0.6449	20	TMEM120B(6.9768e-06,0.827)	NA	NA	NA	NA	NA	NA	NA	NA	No	ID=12-121747249-121747269-CTGGGGTAGAAGGTGGGAGG,12-121747311-121747331-CTGGGGTAGAAGGCGGGAGG,12-121747340-121747572-AAGGCGGGAGGCTGGGGTAG,12-121747573-121747866-CTGGGGTAGAAGGCGGGAGG,12-121747847-121748126-GGGAGGCTGGGGTAGAAGGTGGGAGGCACTGGGGTAGAAGGT,12-121747917-121747957-CTGGGGTAGAAGGTGGGAGG,12-121747959-121747999-CTGGGGTAGAAGGTGGGAGG,12-121748001-121748041-CTGGGGTAGAAGGTGGGAGG,12-121748085-121748166-CTGGGGTAGAAGGTGGGAGG;MOTIFS=CTGGGGTAGAAGGTGGGAGG,CTGGGGTAGAAGGCGGGAGG,AAGGCGGGAGGCTGGGGTAG,GGGAGGCTGGGGTAGAAGGTGGGAGGCACTGGGGTAGAAGGT;STRUC=<VC57989>	HPRC,HGSVC,1KG-ONT	No	0.118	Yes	NA,NA	NA	NA
chr12:121747249	394486	INS	807	0.7998	0.6863	3	TMEM120B(6.9768e-06,0.827)	NA	NA	NA	NA	NA	NA	NA	NA	No	ID=12-121747249-121747269-CTGGGGTAGAAGGTGGGAGG,12-121747311-121747331-CTGGGGTAGAAGGCGGGAGG,12-121747340-121747572-AAGGCGGGAGGCTGGGGTAG,12-121747573-121747866-CTGGGGTAGAAGGCGGGAGG,12-121747847-121748126-GGGAGGCTGGGGTAGAAGGTGGGAGGCACTGGGGTAGAAGGT,12-121747917-121747957-CTGGGGTAGAAGGTGGGAGG,12-121747959-121747999-CTGGGGTAGAAGGTGGGAGG,12-121748001-121748041-CTGGGGTAGAAGGTGGGAGG,12-121748085-121748166-CTGGGGTAGAAGGTGGGAGG;MOTIFS=CTGGGGTAGAAGGTGGGAGG,CTGGGGTAGAAGGCGGGAGG,AAGGCGGGAGGCTGGGGTAG,GGGAGGCTGGGGTAGAAGGTGGGAGGCACTGGGGTAGAAGGT;STRUC=<VC57989>	HPRC,HGSVC,1KG-ONT	No	0.118	No	NA,NA	NA	NA
chr12:121747263	394488	INS	123	0.8143	0.661	2	TMEM120B(6.9768e-06,0.827)	NA	NA	NA	NA	NA	NA	NA	NA	No	ID=12-121747249-121747269-CTGGGGTAGAAGGTGGGAGG,12-121747311-121747331-CTGGGGTAGAAGGCGGGAGG,12-121747340-121747572-AAGGCGGGAGGCTGGGGTAG,12-121747573-121747866-CTGGGGTAGAAGGCGGGAGG,12-121747847-121748126-GGGAGGCTGGGGTAGAAGGTGGGAGGCACTGGGGTAGAAGGT,12-121747917-121747957-CTGGGGTAGAAGGTGGGAGG,12-121747959-121747999-CTGGGGTAGAAGGTGGGAGG,12-121748001-121748041-CTGGGGTAGAAGGTGGGAGG,12-121748085-121748166-CTGGGGTAGAAGGTGGGAGG;MOTIFS=CTGGGGTAGAAGGTGGGAGG,CTGGGGTAGAAGGCGGGAGG,AAGGCGGGAGGCTGGGGTAG,GGGAGGCTGGGGTAGAAGGTGGGAGGCACTGGGGTAGAAGGT;STRUC=<VC57989>	HPRC,HGSVC,1KG-ONT	No	0.794	Yes	NA,NA	NA	NA
chr12:121747263	394496	DEL	162	0.8072	0.671	1	TMEM120B(6.9768e-06,0.827)	NA	NA	NA	NA	NA	NA	NA	NA	No	ID=12-121747249-121747269-CTGGGGTAGAAGGTGGGAGG,12-121747311-121747331-CTGGGGTAGAAGGCGGGAGG,12-121747340-121747572-AAGGCGGGAGGCTGGGGTAG,12-121747573-121747866-CTGGGGTAGAAGGCGGGAGG,12-121747847-121748126-GGGAGGCTGGGGTAGAAGGTGGGAGGCACTGGGGTAGAAGGT,12-121747917-121747957-CTGGGGTAGAAGGTGGGAGG,12-121747959-121747999-CTGGGGTAGAAGGTGGGAGG,12-121748001-121748041-CTGGGGTAGAAGGTGGGAGG,12-121748085-121748166-CTGGGGTAGAAGGTGGGAGG;MOTIFS=CTGGGGTAGAAGGTGGGAGG,CTGGGGTAGAAGGCGGGAGG,AAGGCGGGAGGCTGGGGTAG,GGGAGGCTGGGGTAGAAGGTGGGAGGCACTGGGGTAGAAGGT;STRUC=<VC57989>	HPRC,HGSVC,1KG-ONT	No	2.28	No	NA,NA	NA	NA
chr12:121747263	394490	INS	101	0.8411	0.6391	2	TMEM120B(6.9768e-06,0.827)	NA	NA	NA	NA	NA	NA	NA	NA	No	ID=12-121747249-121747269-CTGGGGTAGAAGGTGGGAGG,12-121747311-121747331-CTGGGGTAGAAGGCGGGAGG,12-121747340-121747572-AAGGCGGGAGGCTGGGGTAG,12-121747573-121747866-CTGGGGTAGAAGGCGGGAGG,12-121747847-121748126-GGGAGGCTGGGGTAGAAGGTGGGAGGCACTGGGGTAGAAGGT,12-121747917-121747957-CTGGGGTAGAAGGTGGGAGG,12-121747959-121747999-CTGGGGTAGAAGGTGGGAGG,12-121748001-121748041-CTGGGGTAGAAGGTGGGAGG,12-121748085-121748166-CTGGGGTAGAAGGTGGGAGG;MOTIFS=CTGGGGTAGAAGGTGGGAGG,CTGGGGTAGAAGGCGGGAGG,AAGGCGGGAGGCTGGGGTAG,GGGAGGCTGGGGTAGAAGGTGGGAGGCACTGGGGTAGAAGGT;STRUC=<VC57989>	HPRC,HGSVC,1KG-ONT	No	0.794	Yes	NA,NA	NA	NA
chr12:121747263	394495	INS	761	0.8385	0.6975	2	TMEM120B(6.9768e-06,0.827)	NA	NA	NA	NA	NA	NA	NA	NA	No	ID=12-121747249-121747269-CTGGGGTAGAAGGTGGGAGG,12-121747311-121747331-CTGGGGTAGAAGGCGGGAGG,12-121747340-121747572-AAGGCGGGAGGCTGGGGTAG,12-121747573-121747866-CTGGGGTAGAAGGCGGGAGG,12-121747847-121748126-GGGAGGCTGGGGTAGAAGGTGGGAGGCACTGGGGTAGAAGGT,12-121747917-121747957-CTGGGGTAGAAGGTGGGAGG,12-121747959-121747999-CTGGGGTAGAAGGTGGGAGG,12-121748001-121748041-CTGGGGTAGAAGGTGGGAGG,12-121748085-121748166-CTGGGGTAGAAGGTGGGAGG;MOTIFS=CTGGGGTAGAAGGTGGGAGG,CTGGGGTAGAAGGCGGGAGG,AAGGCGGGAGGCTGGGGTAG,GGGAGGCTGGGGTAGAAGGTGGGAGGCACTGGGGTAGAAGGT;STRUC=<VC57989>	HPRC,HGSVC,1KG-ONT	No	0.794	No	NA,NA	NA	NA
chr12:121747263	394494	INS	2639	0.7986	0.6946	58	TMEM120B(6.9768e-06,0.827)	NA	NA	NA	NA	NA	NA	NA	NA	No	ID=12-121747249-121747269-CTGGGGTAGAAGGTGGGAGG,12-121747311-121747331-CTGGGGTAGAAGGCGGGAGG,12-121747340-121747572-AAGGCGGGAGGCTGGGGTAG,12-121747573-121747866-CTGGGGTAGAAGGCGGGAGG,12-121747847-121748126-GGGAGGCTGGGGTAGAAGGTGGGAGGCACTGGGGTAGAAGGT,12-121747917-121747957-CTGGGGTAGAAGGTGGGAGG,12-121747959-121747999-CTGGGGTAGAAGGTGGGAGG,12-121748001-121748041-CTGGGGTAGAAGGTGGGAGG,12-121748085-121748166-CTGGGGTAGAAGGTGGGAGG;MOTIFS=CTGGGGTAGAAGGTGGGAGG,CTGGGGTAGAAGGCGGGAGG,AAGGCGGGAGGCTGGGGTAG,GGGAGGCTGGGGTAGAAGGTGGGAGGCACTGGGGTAGAAGGT;STRUC=<VC57989>	NA	No	0.794	Yes	NA,NA	NA	NA
chr12:121747263	394493	INS	2988	0.8552	0.5991	53	TMEM120B(6.9768e-06,0.827)	NA	NA	NA	NA	NA	NA	NA	NA	No	ID=12-121747249-121747269-CTGGGGTAGAAGGTGGGAGG,12-121747311-121747331-CTGGGGTAGAAGGCGGGAGG,12-121747340-121747572-AAGGCGGGAGGCTGGGGTAG,12-121747573-121747866-CTGGGGTAGAAGGCGGGAGG,12-121747847-121748126-GGGAGGCTGGGGTAGAAGGTGGGAGGCACTGGGGTAGAAGGT,12-121747917-121747957-CTGGGGTAGAAGGTGGGAGG,12-121747959-121747999-CTGGGGTAGAAGGTGGGAGG,12-121748001-121748041-CTGGGGTAGAAGGTGGGAGG,12-121748085-121748166-CTGGGGTAGAAGGTGGGAGG;MOTIFS=CTGGGGTAGAAGGTGGGAGG,CTGGGGTAGAAGGCGGGAGG,AAGGCGGGAGGCTGGGGTAG,GGGAGGCTGGGGTAGAAGGTGGGAGGCACTGGGGTAGAAGGT;STRUC=<VC57989>	NA	No	0.794	Yes	NA,NA	NA	NA
chr12:121747263	394492	INS	1057	0.8117	0.67	24	TMEM120B(6.9768e-06,0.827)	NA	NA	NA	NA	NA	NA	NA	NA	No	ID=12-121747249-121747269-CTGGGGTAGAAGGTGGGAGG,12-121747311-121747331-CTGGGGTAGAAGGCGGGAGG,12-121747340-121747572-AAGGCGGGAGGCTGGGGTAG,12-121747573-121747866-CTGGGGTAGAAGGCGGGAGG,12-121747847-121748126-GGGAGGCTGGGGTAGAAGGTGGGAGGCACTGGGGTAGAAGGT,12-121747917-121747957-CTGGGGTAGAAGGTGGGAGG,12-121747959-121747999-CTGGGGTAGAAGGTGGGAGG,12-121748001-121748041-CTGGGGTAGAAGGTGGGAGG,12-121748085-121748166-CTGGGGTAGAAGGTGGGAGG;MOTIFS=CTGGGGTAGAAGGTGGGAGG,CTGGGGTAGAAGGCGGGAGG,AAGGCGGGAGGCTGGGGTAG,GGGAGGCTGGGGTAGAAGGTGGGAGGCACTGGGGTAGAAGGT;STRUC=<VC57989>	HPRC,HGSVC,1KG-ONT	No	0.794	Yes	NA,NA	NA	NA
chr12:121747263	394491	INS	1158	0.8061	0.6873	19	TMEM120B(6.9768e-06,0.827)	NA	NA	NA	NA	NA	NA	NA	NA	No	ID=12-121747249-121747269-CTGGGGTAGAAGGTGGGAGG,12-121747311-121747331-CTGGGGTAGAAGGCGGGAGG,12-121747340-121747572-AAGGCGGGAGGCTGGGGTAG,12-121747573-121747866-CTGGGGTAGAAGGCGGGAGG,12-121747847-121748126-GGGAGGCTGGGGTAGAAGGTGGGAGGCACTGGGGTAGAAGGT,12-121747917-121747957-CTGGGGTAGAAGGTGGGAGG,12-121747959-121747999-CTGGGGTAGAAGGTGGGAGG,12-121748001-121748041-CTGGGGTAGAAGGTGGGAGG,12-121748085-121748166-CTGGGGTAGAAGGTGGGAGG;MOTIFS=CTGGGGTAGAAGGTGGGAGG,CTGGGGTAGAAGGCGGGAGG,AAGGCGGGAGGCTGGGGTAG,GGGAGGCTGGGGTAGAAGGTGGGAGGCACTGGGGTAGAAGGT;STRUC=<VC57989>	HPRC,HGSVC,1KG-ONT	No	0.794	Yes	NA,NA	NA	NA
chr12:121747269	394498	INS	862	0.8347	0.6044	10	TMEM120B(6.9768e-06,0.827)	NA	NA	NA	NA	NA	NA	NA	NA	No	ID=12-121747249-121747269-CTGGGGTAGAAGGTGGGAGG,12-121747311-121747331-CTGGGGTAGAAGGCGGGAGG,12-121747340-121747572-AAGGCGGGAGGCTGGGGTAG,12-121747573-121747866-CTGGGGTAGAAGGCGGGAGG,12-121747847-121748126-GGGAGGCTGGGGTAGAAGGTGGGAGGCACTGGGGTAGAAGGT,12-121747917-121747957-CTGGGGTAGAAGGTGGGAGG,12-121747959-121747999-CTGGGGTAGAAGGTGGGAGG,12-121748001-121748041-CTGGGGTAGAAGGTGGGAGG,12-121748085-121748166-CTGGGGTAGAAGGTGGGAGG;MOTIFS=CTGGGGTAGAAGGTGGGAGG,CTGGGGTAGAAGGCGGGAGG,AAGGCGGGAGGCTGGGGTAG,GGGAGGCTGGGGTAGAAGGTGGGAGGCACTGGGGTAGAAGGT;STRUC=<VC57989>	HPRC,HGSVC,1KG-ONT	No	4.198	Yes	NA,NA	NA	NA
chr12:121747269	394497	INS	812	0.8187	0.654	35	TMEM120B(6.9768e-06,0.827)	NA	NA	NA	NA	NA	NA	NA	NA	No	ID=12-121747249-121747269-CTGGGGTAGAAGGTGGGAGG,12-121747311-121747331-CTGGGGTAGAAGGCGGGAGG,12-121747340-121747572-AAGGCGGGAGGCTGGGGTAG,12-121747573-121747866-CTGGGGTAGAAGGCGGGAGG,12-121747847-121748126-GGGAGGCTGGGGTAGAAGGTGGGAGGCACTGGGGTAGAAGGT,12-121747917-121747957-CTGGGGTAGAAGGTGGGAGG,12-121747959-121747999-CTGGGGTAGAAGGTGGGAGG,12-121748001-121748041-CTGGGGTAGAAGGTGGGAGG,12-121748085-121748166-CTGGGGTAGAAGGTGGGAGG;MOTIFS=CTGGGGTAGAAGGTGGGAGG,CTGGGGTAGAAGGCGGGAGG,AAGGCGGGAGGCTGGGGTAG,GGGAGGCTGGGGTAGAAGGTGGGAGGCACTGGGGTAGAAGGT;STRUC=<VC57989>	HPRC,HGSVC,1KG-ONT	No	4.198	Yes	NA,NA	NA	NA
chr12:121747270	394502	DEL	342	0.8152	0.6553	163	TMEM120B(6.9768e-06,0.827)	NA	NA	NA	NA	NA	NA	NA	NA	No	ID=12-121747249-121747269-CTGGGGTAGAAGGTGGGAGG,12-121747311-121747331-CTGGGGTAGAAGGCGGGAGG,12-121747340-121747572-AAGGCGGGAGGCTGGGGTAG,12-121747573-121747866-CTGGGGTAGAAGGCGGGAGG,12-121747847-121748126-GGGAGGCTGGGGTAGAAGGTGGGAGGCACTGGGGTAGAAGGT,12-121747917-121747957-CTGGGGTAGAAGGTGGGAGG,12-121747959-121747999-CTGGGGTAGAAGGTGGGAGG,12-121748001-121748041-CTGGGGTAGAAGGTGGGAGG,12-121748085-121748166-CTGGGGTAGAAGGTGGGAGG;MOTIFS=CTGGGGTAGAAGGTGGGAGG,CTGGGGTAGAAGGCGGGAGG,AAGGCGGGAGGCTGGGGTAG,GGGAGGCTGGGGTAGAAGGTGGGAGGCACTGGGGTAGAAGGT;STRUC=<VC57989>	HPRC,HGSVC,1KG-ONT	No	1.303	No	NA,NA	NA	NA
chr12:121747270	394501	DEL	322	0.8452	0.5518	19	TMEM120B(6.9768e-06,0.827)	NA	NA	NA	NA	NA	NA	NA	NA	No	ID=12-121747249-121747269-CTGGGGTAGAAGGTGGGAGG,12-121747311-121747331-CTGGGGTAGAAGGCGGGAGG,12-121747340-121747572-AAGGCGGGAGGCTGGGGTAG,12-121747573-121747866-CTGGGGTAGAAGGCGGGAGG,12-121747847-121748126-GGGAGGCTGGGGTAGAAGGTGGGAGGCACTGGGGTAGAAGGT,12-121747917-121747957-CTGGGGTAGAAGGTGGGAGG,12-121747959-121747999-CTGGGGTAGAAGGTGGGAGG,12-121748001-121748041-CTGGGGTAGAAGGTGGGAGG,12-121748085-121748166-CTGGGGTAGAAGGTGGGAGG;MOTIFS=CTGGGGTAGAAGGTGGGAGG,CTGGGGTAGAAGGCGGGAGG,AAGGCGGGAGGCTGGGGTAG,GGGAGGCTGGGGTAGAAGGTGGGAGGCACTGGGGTAGAAGGT;STRUC=<VC57989>	HPRC,HGSVC,1KG-ONT	No	1.203	No	NA,NA	NA	NA
chr12:121747270	394499	DEL	200	0.8482	0.5716	20	TMEM120B(6.9768e-06,0.827)	NA	NA	NA	NA	NA	NA	NA	NA	No	ID=12-121747249-121747269-CTGGGGTAGAAGGTGGGAGG,12-121747311-121747331-CTGGGGTAGAAGGCGGGAGG,12-121747340-121747572-AAGGCGGGAGGCTGGGGTAG,12-121747573-121747866-CTGGGGTAGAAGGCGGGAGG,12-121747847-121748126-GGGAGGCTGGGGTAGAAGGTGGGAGGCACTGGGGTAGAAGGT,12-121747917-121747957-CTGGGGTAGAAGGTGGGAGG,12-121747959-121747999-CTGGGGTAGAAGGTGGGAGG,12-121748001-121748041-CTGGGGTAGAAGGTGGGAGG,12-121748085-121748166-CTGGGGTAGAAGGTGGGAGG;MOTIFS=CTGGGGTAGAAGGTGGGAGG,CTGGGGTAGAAGGCGGGAGG,AAGGCGGGAGGCTGGGGTAG,GGGAGGCTGGGGTAGAAGGTGGGAGGCACTGGGGTAGAAGGT;STRUC=<VC57989>	HPRC,HGSVC,1KG-ONT	No	0.86	No	NA,NA	NA	NA
chr12:121747270	394500	DEL	240	0.8657	0.5521	15	TMEM120B(6.9768e-06,0.827)	NA	NA	NA	NA	NA	NA	NA	NA	No	ID=12-121747249-121747269-CTGGGGTAGAAGGTGGGAGG,12-121747311-121747331-CTGGGGTAGAAGGCGGGAGG,12-121747340-121747572-AAGGCGGGAGGCTGGGGTAG,12-121747573-121747866-CTGGGGTAGAAGGCGGGAGG,12-121747847-121748126-GGGAGGCTGGGGTAGAAGGTGGGAGGCACTGGGGTAGAAGGT,12-121747917-121747957-CTGGGGTAGAAGGTGGGAGG,12-121747959-121747999-CTGGGGTAGAAGGTGGGAGG,12-121748001-121748041-CTGGGGTAGAAGGTGGGAGG,12-121748085-121748166-CTGGGGTAGAAGGTGGGAGG;MOTIFS=CTGGGGTAGAAGGTGGGAGG,CTGGGGTAGAAGGCGGGAGG,AAGGCGGGAGGCTGGGGTAG,GGGAGGCTGGGGTAGAAGGTGGGAGGCACTGGGGTAGAAGGT;STRUC=<VC57989>	HPRC,HGSVC,1KG-ONT	No	0.64	No	NA,NA	NA	NA
chr12:121747270	394507	DEL	750	0.8443	0.5786	39	TMEM120B(6.9768e-06,0.827)	NA	NA	NA	NA	NA	NA	NA	enhancer	No	ID=12-121747249-121747269-CTGGGGTAGAAGGTGGGAGG,12-121747311-121747331-CTGGGGTAGAAGGCGGGAGG,12-121747340-121747572-AAGGCGGGAGGCTGGGGTAG,12-121747573-121747866-CTGGGGTAGAAGGCGGGAGG,12-121747847-121748126-GGGAGGCTGGGGTAGAAGGTGGGAGGCACTGGGGTAGAAGGT,12-121747917-121747957-CTGGGGTAGAAGGTGGGAGG,12-121747959-121747999-CTGGGGTAGAAGGTGGGAGG,12-121748001-121748041-CTGGGGTAGAAGGTGGGAGG,12-121748085-121748166-CTGGGGTAGAAGGTGGGAGG;MOTIFS=CTGGGGTAGAAGGTGGGAGG,CTGGGGTAGAAGGCGGGAGG,AAGGCGGGAGGCTGGGGTAG,GGGAGGCTGGGGTAGAAGGTGGGAGGCACTGGGGTAGAAGGT;STRUC=<VC57989>	HPRC	No	1.089	Yes	NA,NA	NA	NA
chr12:121747270	394503	DEL	402	0.8237	0.6583	22	TMEM120B(6.9768e-06,0.827)	NA	NA	NA	NA	NA	NA	NA	NA	No	ID=12-121747249-121747269-CTGGGGTAGAAGGTGGGAGG,12-121747311-121747331-CTGGGGTAGAAGGCGGGAGG,12-121747340-121747572-AAGGCGGGAGGCTGGGGTAG,12-121747573-121747866-CTGGGGTAGAAGGCGGGAGG,12-121747847-121748126-GGGAGGCTGGGGTAGAAGGTGGGAGGCACTGGGGTAGAAGGT,12-121747917-121747957-CTGGGGTAGAAGGTGGGAGG,12-121747959-121747999-CTGGGGTAGAAGGTGGGAGG,12-121748001-121748041-CTGGGGTAGAAGGTGGGAGG,12-121748085-121748166-CTGGGGTAGAAGGTGGGAGG;MOTIFS=CTGGGGTAGAAGGTGGGAGG,CTGGGGTAGAAGGCGGGAGG,AAGGCGGGAGGCTGGGGTAG,GGGAGGCTGGGGTAGAAGGTGGGAGGCACTGGGGTAGAAGGT;STRUC=<VC57989>	HGSVC,1KG-ONT	No	1.377	No	NA,NA	NA	NA
chr12:121747270	394504	DEL	442	0.8424	0.6007	19	TMEM120B(6.9768e-06,0.827)	NA	NA	NA	NA	NA	NA	NA	NA	No	ID=12-121747249-121747269-CTGGGGTAGAAGGTGGGAGG,12-121747311-121747331-CTGGGGTAGAAGGCGGGAGG,12-121747340-121747572-AAGGCGGGAGGCTGGGGTAG,12-121747573-121747866-CTGGGGTAGAAGGCGGGAGG,12-121747847-121748126-GGGAGGCTGGGGTAGAAGGTGGGAGGCACTGGGGTAGAAGGT,12-121747917-121747957-CTGGGGTAGAAGGTGGGAGG,12-121747959-121747999-CTGGGGTAGAAGGTGGGAGG,12-121748001-121748041-CTGGGGTAGAAGGTGGGAGG,12-121748085-121748166-CTGGGGTAGAAGGTGGGAGG;MOTIFS=CTGGGGTAGAAGGTGGGAGG,CTGGGGTAGAAGGCGGGAGG,AAGGCGGGAGGCTGGGGTAG,GGGAGGCTGGGGTAGAAGGTGGGAGGCACTGGGGTAGAAGGT;STRUC=<VC57989>	HPRC,HGSVC,1KG-ONT	No	1.036	No	NA,NA	NA	NA
chr12:121747270	394505	DEL	502	0.8335	0.5954	52	TMEM120B(6.9768e-06,0.827)	NA	NA	NA	NA	NA	NA	NA	enhancer	No	ID=12-121747249-121747269-CTGGGGTAGAAGGTGGGAGG,12-121747311-121747331-CTGGGGTAGAAGGCGGGAGG,12-121747340-121747572-AAGGCGGGAGGCTGGGGTAG,12-121747573-121747866-CTGGGGTAGAAGGCGGGAGG,12-121747847-121748126-GGGAGGCTGGGGTAGAAGGTGGGAGGCACTGGGGTAGAAGGT,12-121747917-121747957-CTGGGGTAGAAGGTGGGAGG,12-121747959-121747999-CTGGGGTAGAAGGTGGGAGG,12-121748001-121748041-CTGGGGTAGAAGGTGGGAGG,12-121748085-121748166-CTGGGGTAGAAGGTGGGAGG;MOTIFS=CTGGGGTAGAAGGTGGGAGG,CTGGGGTAGAAGGCGGGAGG,AAGGCGGGAGGCTGGGGTAG,GGGAGGCTGGGGTAGAAGGTGGGAGGCACTGGGGTAGAAGGT;STRUC=<VC57989>	HPRC,HGSVC	No	1.397	Yes	NA,NA	NA	NA
chr12:121747270	394506	DEL	582	0.8553	0.6976	1	TMEM120B(6.9768e-06,0.827)	NA	NA	NA	NA	NA	NA	NA	enhancer	No	ID=12-121747249-121747269-CTGGGGTAGAAGGTGGGAGG,12-121747311-121747331-CTGGGGTAGAAGGCGGGAGG,12-121747340-121747572-AAGGCGGGAGGCTGGGGTAG,12-121747573-121747866-CTGGGGTAGAAGGCGGGAGG,12-121747847-121748126-GGGAGGCTGGGGTAGAAGGTGGGAGGCACTGGGGTAGAAGGT,12-121747917-121747957-CTGGGGTAGAAGGTGGGAGG,12-121747959-121747999-CTGGGGTAGAAGGTGGGAGG,12-121748001-121748041-CTGGGGTAGAAGGTGGGAGG,12-121748085-121748166-CTGGGGTAGAAGGTGGGAGG;MOTIFS=CTGGGGTAGAAGGTGGGAGG,CTGGGGTAGAAGGCGGGAGG,AAGGCGGGAGGCTGGGGTAG,GGGAGGCTGGGGTAGAAGGTGGGAGGCACTGGGGTAGAAGGT;STRUC=<VC57989>	HPRC	No	2.965	No	NA,NA	NA	NA
chr12:121747289	394508	INS	540	0.8121	0.6771	16	TMEM120B(6.9768e-06,0.827)	NA	NA	NA	NA	NA	NA	NA	NA	No	ID=12-121747249-121747269-CTGGGGTAGAAGGTGGGAGG,12-121747311-121747331-CTGGGGTAGAAGGCGGGAGG,12-121747340-121747572-AAGGCGGGAGGCTGGGGTAG,12-121747573-121747866-CTGGGGTAGAAGGCGGGAGG,12-121747847-121748126-GGGAGGCTGGGGTAGAAGGTGGGAGGCACTGGGGTAGAAGGT,12-121747917-121747957-CTGGGGTAGAAGGTGGGAGG,12-121747959-121747999-CTGGGGTAGAAGGTGGGAGG,12-121748001-121748041-CTGGGGTAGAAGGTGGGAGG,12-121748085-121748166-CTGGGGTAGAAGGTGGGAGG;MOTIFS=CTGGGGTAGAAGGTGGGAGG,CTGGGGTAGAAGGCGGGAGG,AAGGCGGGAGGCTGGGGTAG,GGGAGGCTGGGGTAGAAGGTGGGAGGCACTGGGGTAGAAGGT;STRUC=<VC57989>	HPRC,HGSVC	No	4.198	Yes	NA,NA	NA	NA
chr12:121747289	394509	INS	2162	0.8278	0.6852	96	TMEM120B(6.9768e-06,0.827)	NA	NA	NA	NA	NA	NA	NA	NA	No	ID=12-121747249-121747269-CTGGGGTAGAAGGTGGGAGG,12-121747311-121747331-CTGGGGTAGAAGGCGGGAGG,12-121747340-121747572-AAGGCGGGAGGCTGGGGTAG,12-121747573-121747866-CTGGGGTAGAAGGCGGGAGG,12-121747847-121748126-GGGAGGCTGGGGTAGAAGGTGGGAGGCACTGGGGTAGAAGGT,12-121747917-121747957-CTGGGGTAGAAGGTGGGAGG,12-121747959-121747999-CTGGGGTAGAAGGTGGGAGG,12-121748001-121748041-CTGGGGTAGAAGGTGGGAGG,12-121748085-121748166-CTGGGGTAGAAGGTGGGAGG;MOTIFS=CTGGGGTAGAAGGTGGGAGG,CTGGGGTAGAAGGCGGGAGG,AAGGCGGGAGGCTGGGGTAG,GGGAGGCTGGGGTAGAAGGTGGGAGGCACTGGGGTAGAAGGT;STRUC=<VC57989>	HPRC,HGSVC	No	4.198	Yes	NA,NA	NA	NA
chr12:121747289	394510	INS	81	0.8006	0.6855	5	TMEM120B(6.9768e-06,0.827)	NA	NA	NA	NA	NA	NA	NA	NA	No	ID=12-121747249-121747269-CTGGGGTAGAAGGTGGGAGG,12-121747311-121747331-CTGGGGTAGAAGGCGGGAGG,12-121747340-121747572-AAGGCGGGAGGCTGGGGTAG,12-121747573-121747866-CTGGGGTAGAAGGCGGGAGG,12-121747847-121748126-GGGAGGCTGGGGTAGAAGGTGGGAGGCACTGGGGTAGAAGGT,12-121747917-121747957-CTGGGGTAGAAGGTGGGAGG,12-121747959-121747999-CTGGGGTAGAAGGTGGGAGG,12-121748001-121748041-CTGGGGTAGAAGGTGGGAGG,12-121748085-121748166-CTGGGGTAGAAGGTGGGAGG;MOTIFS=CTGGGGTAGAAGGTGGGAGG,CTGGGGTAGAAGGCGGGAGG,AAGGCGGGAGGCTGGGGTAG,GGGAGGCTGGGGTAGAAGGTGGGAGGCACTGGGGTAGAAGGT;STRUC=<VC57989>	HPRC,HGSVC,1KG-ONT	No	4.198	No	NA,NA	NA	NA
chr12:121747290	394511	DEL	260	0.9579	0.1769	7	TMEM120B(6.9768e-06,0.827)	NA	NA	NA	NA	NA	NA	NA	NA	No	ID=12-121747249-121747269-CTGGGGTAGAAGGTGGGAGG,12-121747311-121747331-CTGGGGTAGAAGGCGGGAGG,12-121747340-121747572-AAGGCGGGAGGCTGGGGTAG,12-121747573-121747866-CTGGGGTAGAAGGCGGGAGG,12-121747847-121748126-GGGAGGCTGGGGTAGAAGGTGGGAGGCACTGGGGTAGAAGGT,12-121747917-121747957-CTGGGGTAGAAGGTGGGAGG,12-121747959-121747999-CTGGGGTAGAAGGTGGGAGG,12-121748001-121748041-CTGGGGTAGAAGGTGGGAGG,12-121748085-121748166-CTGGGGTAGAAGGTGGGAGG;MOTIFS=CTGGGGTAGAAGGTGGGAGG,CTGGGGTAGAAGGCGGGAGG,AAGGCGGGAGGCTGGGGTAG,GGGAGGCTGGGGTAGAAGGTGGGAGGCACTGGGGTAGAAGGT;STRUC=<VC57989>	HPRC,HGSVC,1KG-ONT	No	0.238	No	NA,NA	NA	NA
chr12:121747297	394512	DEL	370	0.8365	0.5924	82	TMEM120B(6.9768e-06,0.827)	NA	NA	NA	NA	NA	NA	NA	NA	No	ID=12-121747249-121747269-CTGGGGTAGAAGGTGGGAGG,12-121747311-121747331-CTGGGGTAGAAGGCGGGAGG,12-121747340-121747572-AAGGCGGGAGGCTGGGGTAG,12-121747573-121747866-CTGGGGTAGAAGGCGGGAGG,12-121747847-121748126-GGGAGGCTGGGGTAGAAGGTGGGAGGCACTGGGGTAGAAGGT,12-121747917-121747957-CTGGGGTAGAAGGTGGGAGG,12-121747959-121747999-CTGGGGTAGAAGGTGGGAGG,12-121748001-121748041-CTGGGGTAGAAGGTGGGAGG,12-121748085-121748166-CTGGGGTAGAAGGTGGGAGG;MOTIFS=CTGGGGTAGAAGGTGGGAGG,CTGGGGTAGAAGGCGGGAGG,AAGGCGGGAGGCTGGGGTAG,GGGAGGCTGGGGTAGAAGGTGGGAGGCACTGGGGTAGAAGGT;STRUC=<VC57989>	HGSVC,1KG-ONT	No	0.656	No	NA,NA	NA	NA
chr12:121747310	394513	INS	420	0.8125	0.6926	60	TMEM120B(6.9768e-06,0.827)	NA	NA	NA	NA	NA	NA	NA	NA	No	ID=12-121747249-121747269-CTGGGGTAGAAGGTGGGAGG,12-121747311-121747331-CTGGGGTAGAAGGCGGGAGG,12-121747340-121747572-AAGGCGGGAGGCTGGGGTAG,12-121747573-121747866-CTGGGGTAGAAGGCGGGAGG,12-121747847-121748126-GGGAGGCTGGGGTAGAAGGTGGGAGGCACTGGGGTAGAAGGT,12-121747917-121747957-CTGGGGTAGAAGGTGGGAGG,12-121747959-121747999-CTGGGGTAGAAGGTGGGAGG,12-121748001-121748041-CTGGGGTAGAAGGTGGGAGG,12-121748085-121748166-CTGGGGTAGAAGGTGGGAGG;MOTIFS=CTGGGGTAGAAGGTGGGAGG,CTGGGGTAGAAGGCGGGAGG,AAGGCGGGAGGCTGGGGTAG,GGGAGGCTGGGGTAGAAGGTGGGAGGCACTGGGGTAGAAGGT;STRUC=<VC57989>	HPRC,HGSVC	No	0.692	Yes	NA,NA	NA	NA
chr12:121747310	394514	INS	1909	0.8808	0.4484	19	TMEM120B(6.9768e-06,0.827)	NA	NA	NA	NA	NA	NA	NA	NA	No	ID=12-121747249-121747269-CTGGGGTAGAAGGTGGGAGG,12-121747311-121747331-CTGGGGTAGAAGGCGGGAGG,12-121747340-121747572-AAGGCGGGAGGCTGGGGTAG,12-121747573-121747866-CTGGGGTAGAAGGCGGGAGG,12-121747847-121748126-GGGAGGCTGGGGTAGAAGGTGGGAGGCACTGGGGTAGAAGGT,12-121747917-121747957-CTGGGGTAGAAGGTGGGAGG,12-121747959-121747999-CTGGGGTAGAAGGTGGGAGG,12-121748001-121748041-CTGGGGTAGAAGGTGGGAGG,12-121748085-121748166-CTGGGGTAGAAGGTGGGAGG;MOTIFS=CTGGGGTAGAAGGTGGGAGG,CTGGGGTAGAAGGCGGGAGG,AAGGCGGGAGGCTGGGGTAG,GGGAGGCTGGGGTAGAAGGTGGGAGGCACTGGGGTAGAAGGT;STRUC=<VC57989>	HPRC,HGSVC,1KG-ONT	No	0.692	Yes	NA,NA	NA	NA
chr12:121747311	394515	INS	60	0.8376	0.5994	24	TMEM120B(6.9768e-06,0.827)	NA	NA	NA	NA	NA	NA	NA	NA	No	ID=12-121747249-121747269-CTGGGGTAGAAGGTGGGAGG,12-121747311-121747331-CTGGGGTAGAAGGCGGGAGG,12-121747340-121747572-AAGGCGGGAGGCTGGGGTAG,12-121747573-121747866-CTGGGGTAGAAGGCGGGAGG,12-121747847-121748126-GGGAGGCTGGGGTAGAAGGTGGGAGGCACTGGGGTAGAAGGT,12-121747917-121747957-CTGGGGTAGAAGGTGGGAGG,12-121747959-121747999-CTGGGGTAGAAGGTGGGAGG,12-121748001-121748041-CTGGGGTAGAAGGTGGGAGG,12-121748085-121748166-CTGGGGTAGAAGGTGGGAGG;MOTIFS=CTGGGGTAGAAGGTGGGAGG,CTGGGGTAGAAGGCGGGAGG,AAGGCGGGAGGCTGGGGTAG,GGGAGGCTGGGGTAGAAGGTGGGAGGCACTGGGGTAGAAGGT;STRUC=<VC57989>	HPRC,HGSVC	No	0.692	No	NA,NA	NA	NA
chr12:121747340	394516	INS	560	0.9534	0.1875	6	TMEM120B(6.9768e-06,0.827)	NA	NA	NA	NA	NA	NA	NA	NA	No	ID=12-121747249-121747269-CTGGGGTAGAAGGTGGGAGG,12-121747311-121747331-CTGGGGTAGAAGGCGGGAGG,12-121747340-121747572-AAGGCGGGAGGCTGGGGTAG,12-121747573-121747866-CTGGGGTAGAAGGCGGGAGG,12-121747847-121748126-GGGAGGCTGGGGTAGAAGGTGGGAGGCACTGGGGTAGAAGGT,12-121747917-121747957-CTGGGGTAGAAGGTGGGAGG,12-121747959-121747999-CTGGGGTAGAAGGTGGGAGG,12-121748001-121748041-CTGGGGTAGAAGGTGGGAGG,12-121748085-121748166-CTGGGGTAGAAGGTGGGAGG;MOTIFS=CTGGGGTAGAAGGTGGGAGG,CTGGGGTAGAAGGCGGGAGG,AAGGCGGGAGGCTGGGGTAG,GGGAGGCTGGGGTAGAAGGTGGGAGGCACTGGGGTAGAAGGT;STRUC=<VC57989>	HPRC,HGSVC	No	0.692	No	NA,NA	NA	NA
chr12:121747351	394517	DEL	222	0.8882	0.3816	27	TMEM120B(6.9768e-06,0.827)	NA	NA	NA	NA	NA	NA	NA	NA	No	ID=12-121747249-121747269-CTGGGGTAGAAGGTGGGAGG,12-121747311-121747331-CTGGGGTAGAAGGCGGGAGG,12-121747340-121747572-AAGGCGGGAGGCTGGGGTAG,12-121747573-121747866-CTGGGGTAGAAGGCGGGAGG,12-121747847-121748126-GGGAGGCTGGGGTAGAAGGTGGGAGGCACTGGGGTAGAAGGT,12-121747917-121747957-CTGGGGTAGAAGGTGGGAGG,12-121747959-121747999-CTGGGGTAGAAGGTGGGAGG,12-121748001-121748041-CTGGGGTAGAAGGTGGGAGG,12-121748085-121748166-CTGGGGTAGAAGGTGGGAGG;MOTIFS=CTGGGGTAGAAGGTGGGAGG,CTGGGGTAGAAGGCGGGAGG,AAGGCGGGAGGCTGGGGTAG,GGGAGGCTGGGGTAGAAGGTGGGAGGCACTGGGGTAGAAGGT;STRUC=<VC57989>	HPRC,HGSVC,1KG-ONT	No	0.188	No	NA,NA	NA	NA
chr12:121747366	394518	INS	1363	0.8357	0.6016	69	TMEM120B(6.9768e-06,0.827)	NA	NA	NA	NA	NA	NA	NA	NA	No	ID=12-121747249-121747269-CTGGGGTAGAAGGTGGGAGG,12-121747311-121747331-CTGGGGTAGAAGGCGGGAGG,12-121747340-121747572-AAGGCGGGAGGCTGGGGTAG,12-121747573-121747866-CTGGGGTAGAAGGCGGGAGG,12-121747847-121748126-GGGAGGCTGGGGTAGAAGGTGGGAGGCACTGGGGTAGAAGGT,12-121747917-121747957-CTGGGGTAGAAGGTGGGAGG,12-121747959-121747999-CTGGGGTAGAAGGTGGGAGG,12-121748001-121748041-CTGGGGTAGAAGGTGGGAGG,12-121748085-121748166-CTGGGGTAGAAGGTGGGAGG;MOTIFS=CTGGGGTAGAAGGTGGGAGG,CTGGGGTAGAAGGCGGGAGG,AAGGCGGGAGGCTGGGGTAG,GGGAGGCTGGGGTAGAAGGTGGGAGGCACTGGGGTAGAAGGT;STRUC=<VC57989>	HPRC,HGSVC,1KG-ONT	No	0.692	Yes	NA,NA	NA	NA
chr12:121747371	394521	INS	222	0.8232	0.6514	2	TMEM120B(6.9768e-06,0.827)	NA	NA	NA	NA	NA	NA	NA	NA	No	ID=12-121747249-121747269-CTGGGGTAGAAGGTGGGAGG,12-121747311-121747331-CTGGGGTAGAAGGCGGGAGG,12-121747340-121747572-AAGGCGGGAGGCTGGGGTAG,12-121747573-121747866-CTGGGGTAGAAGGCGGGAGG,12-121747847-121748126-GGGAGGCTGGGGTAGAAGGTGGGAGGCACTGGGGTAGAAGGT,12-121747917-121747957-CTGGGGTAGAAGGTGGGAGG,12-121747959-121747999-CTGGGGTAGAAGGTGGGAGG,12-121748001-121748041-CTGGGGTAGAAGGTGGGAGG,12-121748085-121748166-CTGGGGTAGAAGGTGGGAGG;MOTIFS=CTGGGGTAGAAGGTGGGAGG,CTGGGGTAGAAGGCGGGAGG,AAGGCGGGAGGCTGGGGTAG,GGGAGGCTGGGGTAGAAGGTGGGAGGCACTGGGGTAGAAGGT;STRUC=<VC57989>	HPRC,HGSVC,1KG-ONT	No	0.692	No	NA,NA	NA	NA
chr12:121747371	394520	INS	490	0.8594	0.5152	10	TMEM120B(6.9768e-06,0.827)	NA	NA	NA	NA	NA	NA	NA	NA	No	ID=12-121747249-121747269-CTGGGGTAGAAGGTGGGAGG,12-121747311-121747331-CTGGGGTAGAAGGCGGGAGG,12-121747340-121747572-AAGGCGGGAGGCTGGGGTAG,12-121747573-121747866-CTGGGGTAGAAGGCGGGAGG,12-121747847-121748126-GGGAGGCTGGGGTAGAAGGTGGGAGGCACTGGGGTAGAAGGT,12-121747917-121747957-CTGGGGTAGAAGGTGGGAGG,12-121747959-121747999-CTGGGGTAGAAGGTGGGAGG,12-121748001-121748041-CTGGGGTAGAAGGTGGGAGG,12-121748085-121748166-CTGGGGTAGAAGGTGGGAGG;MOTIFS=CTGGGGTAGAAGGTGGGAGG,CTGGGGTAGAAGGCGGGAGG,AAGGCGGGAGGCTGGGGTAG,GGGAGGCTGGGGTAGAAGGTGGGAGGCACTGGGGTAGAAGGT;STRUC=<VC57989>	HPRC,HGSVC	No	0.692	Yes	NA,NA	NA	NA
chr12:121747391	394523	INS	1008	0.7986	0.6917	3	TMEM120B(6.9768e-06,0.827)	NA	NA	NA	NA	NA	NA	NA	NA	No	ID=12-121747249-121747269-CTGGGGTAGAAGGTGGGAGG,12-121747311-121747331-CTGGGGTAGAAGGCGGGAGG,12-121747340-121747572-AAGGCGGGAGGCTGGGGTAG,12-121747573-121747866-CTGGGGTAGAAGGCGGGAGG,12-121747847-121748126-GGGAGGCTGGGGTAGAAGGTGGGAGGCACTGGGGTAGAAGGT,12-121747917-121747957-CTGGGGTAGAAGGTGGGAGG,12-121747959-121747999-CTGGGGTAGAAGGTGGGAGG,12-121748001-121748041-CTGGGGTAGAAGGTGGGAGG,12-121748085-121748166-CTGGGGTAGAAGGTGGGAGG;MOTIFS=CTGGGGTAGAAGGTGGGAGG,CTGGGGTAGAAGGCGGGAGG,AAGGCGGGAGGCTGGGGTAG,GGGAGGCTGGGGTAGAAGGTGGGAGGCACTGGGGTAGAAGGT;STRUC=<VC57989>	HPRC,HGSVC,1KG-ONT	No	0.692	No	NA,NA	NA	NA
chr12:121747391	394524	DEL	182	0.8441	0.5755	2	TMEM120B(6.9768e-06,0.827)	NA	NA	NA	NA	NA	NA	NA	NA	No	ID=12-121747249-121747269-CTGGGGTAGAAGGTGGGAGG,12-121747311-121747331-CTGGGGTAGAAGGCGGGAGG,12-121747340-121747572-AAGGCGGGAGGCTGGGGTAG,12-121747573-121747866-CTGGGGTAGAAGGCGGGAGG,12-121747847-121748126-GGGAGGCTGGGGTAGAAGGTGGGAGGCACTGGGGTAGAAGGT,12-121747917-121747957-CTGGGGTAGAAGGTGGGAGG,12-121747959-121747999-CTGGGGTAGAAGGTGGGAGG,12-121748001-121748041-CTGGGGTAGAAGGTGGGAGG,12-121748085-121748166-CTGGGGTAGAAGGTGGGAGG;MOTIFS=CTGGGGTAGAAGGTGGGAGG,CTGGGGTAGAAGGCGGGAGG,AAGGCGGGAGGCTGGGGTAG,GGGAGGCTGGGGTAGAAGGTGGGAGGCACTGGGGTAGAAGGT;STRUC=<VC57989>	HPRC,HGSVC,1KG-ONT	No	0.058	No	NA,NA	NA	NA
chr12:121747391	394522	INS	1712	0.8146	0.6756	55	TMEM120B(6.9768e-06,0.827)	NA	NA	NA	NA	NA	NA	NA	NA	No	ID=12-121747249-121747269-CTGGGGTAGAAGGTGGGAGG,12-121747311-121747331-CTGGGGTAGAAGGCGGGAGG,12-121747340-121747572-AAGGCGGGAGGCTGGGGTAG,12-121747573-121747866-CTGGGGTAGAAGGCGGGAGG,12-121747847-121748126-GGGAGGCTGGGGTAGAAGGTGGGAGGCACTGGGGTAGAAGGT,12-121747917-121747957-CTGGGGTAGAAGGTGGGAGG,12-121747959-121747999-CTGGGGTAGAAGGTGGGAGG,12-121748001-121748041-CTGGGGTAGAAGGTGGGAGG,12-121748085-121748166-CTGGGGTAGAAGGTGGGAGG;MOTIFS=CTGGGGTAGAAGGTGGGAGG,CTGGGGTAGAAGGCGGGAGG,AAGGCGGGAGGCTGGGGTAG,GGGAGGCTGGGGTAGAAGGTGGGAGGCACTGGGGTAGAAGGT;STRUC=<VC57989>	HPRC,HGSVC,1KG-ONT	No	0.692	Yes	NA,NA	NA	NA
chr12:121747394	394525	INS	621	0.9146	0.3112	10	TMEM120B(6.9768e-06,0.827)	NA	NA	NA	NA	NA	NA	NA	NA	No	ID=12-121747249-121747269-CTGGGGTAGAAGGTGGGAGG,12-121747311-121747331-CTGGGGTAGAAGGCGGGAGG,12-121747340-121747572-AAGGCGGGAGGCTGGGGTAG,12-121747573-121747866-CTGGGGTAGAAGGCGGGAGG,12-121747847-121748126-GGGAGGCTGGGGTAGAAGGTGGGAGGCACTGGGGTAGAAGGT,12-121747917-121747957-CTGGGGTAGAAGGTGGGAGG,12-121747959-121747999-CTGGGGTAGAAGGTGGGAGG,12-121748001-121748041-CTGGGGTAGAAGGTGGGAGG,12-121748085-121748166-CTGGGGTAGAAGGTGGGAGG;MOTIFS=CTGGGGTAGAAGGTGGGAGG,CTGGGGTAGAAGGCGGGAGG,AAGGCGGGAGGCTGGGGTAG,GGGAGGCTGGGGTAGAAGGTGGGAGGCACTGGGGTAGAAGGT;STRUC=<VC57989>	HPRC,HGSVC	No	0.692	Yes	NA,NA	NA	NA
chr12:121747411	394526	INS	184	0.8365	0.6006	3	TMEM120B(6.9768e-06,0.827)	NA	NA	NA	NA	NA	NA	NA	NA	No	ID=12-121747249-121747269-CTGGGGTAGAAGGTGGGAGG,12-121747311-121747331-CTGGGGTAGAAGGCGGGAGG,12-121747340-121747572-AAGGCGGGAGGCTGGGGTAG,12-121747573-121747866-CTGGGGTAGAAGGCGGGAGG,12-121747847-121748126-GGGAGGCTGGGGTAGAAGGTGGGAGGCACTGGGGTAGAAGGT,12-121747917-121747957-CTGGGGTAGAAGGTGGGAGG,12-121747959-121747999-CTGGGGTAGAAGGTGGGAGG,12-121748001-121748041-CTGGGGTAGAAGGTGGGAGG,12-121748085-121748166-CTGGGGTAGAAGGTGGGAGG;MOTIFS=CTGGGGTAGAAGGTGGGAGG,CTGGGGTAGAAGGCGGGAGG,AAGGCGGGAGGCTGGGGTAG,GGGAGGCTGGGGTAGAAGGTGGGAGGCACTGGGGTAGAAGGT;STRUC=<VC57989>	HPRC,HGSVC	No	0.692	No	NA,NA	NA	NA
chr12:121747432	394527	INS	691	0.8144	0.6609	5	TMEM120B(6.9768e-06,0.827)	NA	NA	NA	NA	NA	NA	NA	NA	No	ID=12-121747249-121747269-CTGGGGTAGAAGGTGGGAGG,12-121747311-121747331-CTGGGGTAGAAGGCGGGAGG,12-121747340-121747572-AAGGCGGGAGGCTGGGGTAG,12-121747573-121747866-CTGGGGTAGAAGGCGGGAGG,12-121747847-121748126-GGGAGGCTGGGGTAGAAGGTGGGAGGCACTGGGGTAGAAGGT,12-121747917-121747957-CTGGGGTAGAAGGTGGGAGG,12-121747959-121747999-CTGGGGTAGAAGGTGGGAGG,12-121748001-121748041-CTGGGGTAGAAGGTGGGAGG,12-121748085-121748166-CTGGGGTAGAAGGTGGGAGG;MOTIFS=CTGGGGTAGAAGGTGGGAGG,CTGGGGTAGAAGGCGGGAGG,AAGGCGGGAGGCTGGGGTAG,GGGAGGCTGGGGTAGAAGGTGGGAGGCACTGGGGTAGAAGGT;STRUC=<VC57989>	HPRC,HGSVC,1KG-ONT	No	0.692	No	NA,NA	NA	NA
chr12:121747435	394528	INS	163	0.8113	0.6826	9	TMEM120B(6.9768e-06,0.827)	NA	NA	NA	NA	NA	NA	NA	NA	No	ID=12-121747249-121747269-CTGGGGTAGAAGGTGGGAGG,12-121747311-121747331-CTGGGGTAGAAGGCGGGAGG,12-121747340-121747572-AAGGCGGGAGGCTGGGGTAG,12-121747573-121747866-CTGGGGTAGAAGGCGGGAGG,12-121747847-121748126-GGGAGGCTGGGGTAGAAGGTGGGAGGCACTGGGGTAGAAGGT,12-121747917-121747957-CTGGGGTAGAAGGTGGGAGG,12-121747959-121747999-CTGGGGTAGAAGGTGGGAGG,12-121748001-121748041-CTGGGGTAGAAGGTGGGAGG,12-121748085-121748166-CTGGGGTAGAAGGTGGGAGG;MOTIFS=CTGGGGTAGAAGGTGGGAGG,CTGGGGTAGAAGGCGGGAGG,AAGGCGGGAGGCTGGGGTAG,GGGAGGCTGGGGTAGAAGGTGGGAGGCACTGGGGTAGAAGGT;STRUC=<VC57989>	HPRC,HGSVC	No	4.198	No	NA,NA	NA	NA
chr12:121747451	394529	DEL	100	0.8815	0.6075	11	TMEM120B(6.9768e-06,0.827)	NA	NA	NA	NA	NA	NA	NA	NA	No	ID=12-121747249-121747269-CTGGGGTAGAAGGTGGGAGG,12-121747311-121747331-CTGGGGTAGAAGGCGGGAGG,12-121747340-121747572-AAGGCGGGAGGCTGGGGTAG,12-121747573-121747866-CTGGGGTAGAAGGCGGGAGG,12-121747847-121748126-GGGAGGCTGGGGTAGAAGGTGGGAGGCACTGGGGTAGAAGGT,12-121747917-121747957-CTGGGGTAGAAGGTGGGAGG,12-121747959-121747999-CTGGGGTAGAAGGTGGGAGG,12-121748001-121748041-CTGGGGTAGAAGGTGGGAGG,12-121748085-121748166-CTGGGGTAGAAGGTGGGAGG;MOTIFS=CTGGGGTAGAAGGTGGGAGG,CTGGGGTAGAAGGCGGGAGG,AAGGCGGGAGGCTGGGGTAG,GGGAGGCTGGGGTAGAAGGTGGGAGGCACTGGGGTAGAAGGT;STRUC=<VC57989>	HPRC,1KG-ONT	No	0.063	No	NA,NA	NA	NA
chr12:121747465	394530	INS	186	0.8068	0.6862	9	TMEM120B(6.9768e-06,0.827)	NA	NA	NA	NA	NA	NA	NA	NA	No	ID=12-121747249-121747269-CTGGGGTAGAAGGTGGGAGG,12-121747311-121747331-CTGGGGTAGAAGGCGGGAGG,12-121747340-121747572-AAGGCGGGAGGCTGGGGTAG,12-121747573-121747866-CTGGGGTAGAAGGCGGGAGG,12-121747847-121748126-GGGAGGCTGGGGTAGAAGGTGGGAGGCACTGGGGTAGAAGGT,12-121747917-121747957-CTGGGGTAGAAGGTGGGAGG,12-121747959-121747999-CTGGGGTAGAAGGTGGGAGG,12-121748001-121748041-CTGGGGTAGAAGGTGGGAGG,12-121748085-121748166-CTGGGGTAGAAGGTGGGAGG;MOTIFS=CTGGGGTAGAAGGTGGGAGG,CTGGGGTAGAAGGCGGGAGG,AAGGCGGGAGGCTGGGGTAG,GGGAGGCTGGGGTAGAAGGTGGGAGGCACTGGGGTAGAAGGT;STRUC=<VC57989>	HPRC,HGSVC	No	0.692	No	NA,NA	NA	NA
chr12:121747471	394531	INS	120	0.7988	0.6886	11	TMEM120B(6.9768e-06,0.827)	NA	NA	NA	NA	NA	NA	NA	NA	No	ID=12-121747249-121747269-CTGGGGTAGAAGGTGGGAGG,12-121747311-121747331-CTGGGGTAGAAGGCGGGAGG,12-121747340-121747572-AAGGCGGGAGGCTGGGGTAG,12-121747573-121747866-CTGGGGTAGAAGGCGGGAGG,12-121747847-121748126-GGGAGGCTGGGGTAGAAGGTGGGAGGCACTGGGGTAGAAGGT,12-121747917-121747957-CTGGGGTAGAAGGTGGGAGG,12-121747959-121747999-CTGGGGTAGAAGGTGGGAGG,12-121748001-121748041-CTGGGGTAGAAGGTGGGAGG,12-121748085-121748166-CTGGGGTAGAAGGTGGGAGG;MOTIFS=CTGGGGTAGAAGGTGGGAGG,CTGGGGTAGAAGGCGGGAGG,AAGGCGGGAGGCTGGGGTAG,GGGAGGCTGGGGTAGAAGGTGGGAGGCACTGGGGTAGAAGGT;STRUC=<VC57989>	HPRC,HGSVC,1KG-ONT	No	0.692	Yes	NA,NA	NA	NA
chr12:121747491	394534	INS	388	0.8011	0.6956	61	TMEM120B(6.9768e-06,0.827)	NA	NA	NA	NA	NA	NA	NA	NA	No	ID=12-121747249-121747269-CTGGGGTAGAAGGTGGGAGG,12-121747311-121747331-CTGGGGTAGAAGGCGGGAGG,12-121747340-121747572-AAGGCGGGAGGCTGGGGTAG,12-121747573-121747866-CTGGGGTAGAAGGCGGGAGG,12-121747847-121748126-GGGAGGCTGGGGTAGAAGGTGGGAGGCACTGGGGTAGAAGGT,12-121747917-121747957-CTGGGGTAGAAGGTGGGAGG,12-121747959-121747999-CTGGGGTAGAAGGTGGGAGG,12-121748001-121748041-CTGGGGTAGAAGGTGGGAGG,12-121748085-121748166-CTGGGGTAGAAGGTGGGAGG;MOTIFS=CTGGGGTAGAAGGTGGGAGG,CTGGGGTAGAAGGCGGGAGG,AAGGCGGGAGGCTGGGGTAG,GGGAGGCTGGGGTAGAAGGTGGGAGGCACTGGGGTAGAAGGT;STRUC=<VC57989>	HPRC,HGSVC,1KG-ONT	No	0.692	Yes	NA,NA	NA	NA
chr12:121747491	394533	INS	497	0.8418	0.5678	4	TMEM120B(6.9768e-06,0.827)	NA	NA	NA	NA	NA	NA	NA	NA	No	ID=12-121747249-121747269-CTGGGGTAGAAGGTGGGAGG,12-121747311-121747331-CTGGGGTAGAAGGCGGGAGG,12-121747340-121747572-AAGGCGGGAGGCTGGGGTAG,12-121747573-121747866-CTGGGGTAGAAGGCGGGAGG,12-121747847-121748126-GGGAGGCTGGGGTAGAAGGTGGGAGGCACTGGGGTAGAAGGT,12-121747917-121747957-CTGGGGTAGAAGGTGGGAGG,12-121747959-121747999-CTGGGGTAGAAGGTGGGAGG,12-121748001-121748041-CTGGGGTAGAAGGTGGGAGG,12-121748085-121748166-CTGGGGTAGAAGGTGGGAGG;MOTIFS=CTGGGGTAGAAGGTGGGAGG,CTGGGGTAGAAGGCGGGAGG,AAGGCGGGAGGCTGGGGTAG,GGGAGGCTGGGGTAGAAGGTGGGAGGCACTGGGGTAGAAGGT;STRUC=<VC57989>	HPRC,HGSVC	No	0.692	Yes	NA,NA	NA	NA
chr12:121747491	394532	INS	485	0.8644	0.5738	8	TMEM120B(6.9768e-06,0.827)	NA	NA	NA	NA	NA	NA	NA	NA	No	ID=12-121747249-121747269-CTGGGGTAGAAGGTGGGAGG,12-121747311-121747331-CTGGGGTAGAAGGCGGGAGG,12-121747340-121747572-AAGGCGGGAGGCTGGGGTAG,12-121747573-121747866-CTGGGGTAGAAGGCGGGAGG,12-121747847-121748126-GGGAGGCTGGGGTAGAAGGTGGGAGGCACTGGGGTAGAAGGT,12-121747917-121747957-CTGGGGTAGAAGGTGGGAGG,12-121747959-121747999-CTGGGGTAGAAGGTGGGAGG,12-121748001-121748041-CTGGGGTAGAAGGTGGGAGG,12-121748085-121748166-CTGGGGTAGAAGGTGGGAGG;MOTIFS=CTGGGGTAGAAGGTGGGAGG,CTGGGGTAGAAGGCGGGAGG,AAGGCGGGAGGCTGGGGTAG,GGGAGGCTGGGGTAGAAGGTGGGAGGCACTGGGGTAGAAGGT;STRUC=<VC57989>	HPRC,HGSVC	No	0.692	No	NA,NA	NA	NA
chr12:121747492	394535	INS	630	0.8662	0.4731	1	TMEM120B(6.9768e-06,0.827)	NA	NA	NA	NA	NA	NA	NA	NA	No	ID=12-121747249-121747269-CTGGGGTAGAAGGTGGGAGG,12-121747311-121747331-CTGGGGTAGAAGGCGGGAGG,12-121747340-121747572-AAGGCGGGAGGCTGGGGTAG,12-121747573-121747866-CTGGGGTAGAAGGCGGGAGG,12-121747847-121748126-GGGAGGCTGGGGTAGAAGGTGGGAGGCACTGGGGTAGAAGGT,12-121747917-121747957-CTGGGGTAGAAGGTGGGAGG,12-121747959-121747999-CTGGGGTAGAAGGTGGGAGG,12-121748001-121748041-CTGGGGTAGAAGGTGGGAGG,12-121748085-121748166-CTGGGGTAGAAGGTGGGAGG;MOTIFS=CTGGGGTAGAAGGTGGGAGG,CTGGGGTAGAAGGCGGGAGG,AAGGCGGGAGGCTGGGGTAG,GGGAGGCTGGGGTAGAAGGTGGGAGGCACTGGGGTAGAAGGT;STRUC=<VC57989>	HPRC,HGSVC,1KG-ONT	No	0.692	No	NA,NA	NA	NA
chr12:121747510	394536	INS	287	0.8661	0.501	2	TMEM120B(6.9768e-06,0.827)	NA	NA	NA	NA	NA	NA	NA	NA	No	ID=12-121747249-121747269-CTGGGGTAGAAGGTGGGAGG,12-121747311-121747331-CTGGGGTAGAAGGCGGGAGG,12-121747340-121747572-AAGGCGGGAGGCTGGGGTAG,12-121747573-121747866-CTGGGGTAGAAGGCGGGAGG,12-121747847-121748126-GGGAGGCTGGGGTAGAAGGTGGGAGGCACTGGGGTAGAAGGT,12-121747917-121747957-CTGGGGTAGAAGGTGGGAGG,12-121747959-121747999-CTGGGGTAGAAGGTGGGAGG,12-121748001-121748041-CTGGGGTAGAAGGTGGGAGG,12-121748085-121748166-CTGGGGTAGAAGGTGGGAGG;MOTIFS=CTGGGGTAGAAGGTGGGAGG,CTGGGGTAGAAGGCGGGAGG,AAGGCGGGAGGCTGGGGTAG,GGGAGGCTGGGGTAGAAGGTGGGAGGCACTGGGGTAGAAGGT;STRUC=<VC57989>	HPRC,HGSVC,1KG-ONT	No	1.721	No	NA,NA	NA	NA
chr12:121747511	394537	INS	953	0.9437	0.449	59	TMEM120B(6.9768e-06,0.827)	NA	NA	NA	NA	NA	NA	NA	NA	No	ID=12-121747249-121747269-CTGGGGTAGAAGGTGGGAGG,12-121747311-121747331-CTGGGGTAGAAGGCGGGAGG,12-121747340-121747572-AAGGCGGGAGGCTGGGGTAG,12-121747573-121747866-CTGGGGTAGAAGGCGGGAGG,12-121747847-121748126-GGGAGGCTGGGGTAGAAGGTGGGAGGCACTGGGGTAGAAGGT,12-121747917-121747957-CTGGGGTAGAAGGTGGGAGG,12-121747959-121747999-CTGGGGTAGAAGGTGGGAGG,12-121748001-121748041-CTGGGGTAGAAGGTGGGAGG,12-121748085-121748166-CTGGGGTAGAAGGTGGGAGG;MOTIFS=CTGGGGTAGAAGGTGGGAGG,CTGGGGTAGAAGGCGGGAGG,AAGGCGGGAGGCTGGGGTAG,GGGAGGCTGGGGTAGAAGGTGGGAGGCACTGGGGTAGAAGGT;STRUC=<VC57989>	HPRC,HGSVC,1KG-ONT	No	0.692	Yes	NA,NA	NA	NA
chr12:121747525	394538	INS	308	0.9426	0.2358	5	TMEM120B(6.9768e-06,0.827)	NA	NA	NA	NA	NA	NA	NA	NA	No	ID=12-121747249-121747269-CTGGGGTAGAAGGTGGGAGG,12-121747311-121747331-CTGGGGTAGAAGGCGGGAGG,12-121747340-121747572-AAGGCGGGAGGCTGGGGTAG,12-121747573-121747866-CTGGGGTAGAAGGCGGGAGG,12-121747847-121748126-GGGAGGCTGGGGTAGAAGGTGGGAGGCACTGGGGTAGAAGGT,12-121747917-121747957-CTGGGGTAGAAGGTGGGAGG,12-121747959-121747999-CTGGGGTAGAAGGTGGGAGG,12-121748001-121748041-CTGGGGTAGAAGGTGGGAGG,12-121748085-121748166-CTGGGGTAGAAGGTGGGAGG;MOTIFS=CTGGGGTAGAAGGTGGGAGG,CTGGGGTAGAAGGCGGGAGG,AAGGCGGGAGGCTGGGGTAG,GGGAGGCTGGGGTAGAAGGTGGGAGGCACTGGGGTAGAAGGT;STRUC=<VC57989>	HPRC,HGSVC,1KG-ONT	No	1.721	Yes	NA,NA	NA	NA
chr12:121747525	394539	INS	82	0.8906	0.6734	1	TMEM120B(6.9768e-06,0.827)	NA	NA	NA	NA	NA	NA	NA	NA	No	ID=12-121747249-121747269-CTGGGGTAGAAGGTGGGAGG,12-121747311-121747331-CTGGGGTAGAAGGCGGGAGG,12-121747340-121747572-AAGGCGGGAGGCTGGGGTAG,12-121747573-121747866-CTGGGGTAGAAGGCGGGAGG,12-121747847-121748126-GGGAGGCTGGGGTAGAAGGTGGGAGGCACTGGGGTAGAAGGT,12-121747917-121747957-CTGGGGTAGAAGGTGGGAGG,12-121747959-121747999-CTGGGGTAGAAGGTGGGAGG,12-121748001-121748041-CTGGGGTAGAAGGTGGGAGG,12-121748085-121748166-CTGGGGTAGAAGGTGGGAGG;MOTIFS=CTGGGGTAGAAGGTGGGAGG,CTGGGGTAGAAGGCGGGAGG,AAGGCGGGAGGCTGGGGTAG,GGGAGGCTGGGGTAGAAGGTGGGAGGCACTGGGGTAGAAGGT;STRUC=<VC57989>	HPRC,HGSVC,1KG-ONT	No	1.721	Yes	NA,NA	NA	NA
chr12:121747552	394541	DEL	280	0.9193	0.2962	9	TMEM120B(6.9768e-06,0.827)	NA	NA	NA	NA	NA	NA	NA	enhancer	No	ID=12-121747249-121747269-CTGGGGTAGAAGGTGGGAGG,12-121747311-121747331-CTGGGGTAGAAGGCGGGAGG,12-121747340-121747572-AAGGCGGGAGGCTGGGGTAG,12-121747573-121747866-CTGGGGTAGAAGGCGGGAGG,12-121747847-121748126-GGGAGGCTGGGGTAGAAGGTGGGAGGCACTGGGGTAGAAGGT,12-121747917-121747957-CTGGGGTAGAAGGTGGGAGG,12-121747959-121747999-CTGGGGTAGAAGGTGGGAGG,12-121748001-121748041-CTGGGGTAGAAGGTGGGAGG,12-121748085-121748166-CTGGGGTAGAAGGTGGGAGG;MOTIFS=CTGGGGTAGAAGGTGGGAGG,CTGGGGTAGAAGGCGGGAGG,AAGGCGGGAGGCTGGGGTAG,GGGAGGCTGGGGTAGAAGGTGGGAGGCACTGGGGTAGAAGGT;STRUC=<VC57989>	HPRC,HGSVC,1KG-ONT	No	0.829	Yes	NA,NA	NA	NA
chr12:121747565	394543	INS	892	0.8414	0.6391	26	TMEM120B(6.9768e-06,0.827)	NA	NA	NA	NA	NA	NA	NA	NA	No	ID=12-121747249-121747269-CTGGGGTAGAAGGTGGGAGG,12-121747311-121747331-CTGGGGTAGAAGGCGGGAGG,12-121747340-121747572-AAGGCGGGAGGCTGGGGTAG,12-121747573-121747866-CTGGGGTAGAAGGCGGGAGG,12-121747847-121748126-GGGAGGCTGGGGTAGAAGGTGGGAGGCACTGGGGTAGAAGGT,12-121747917-121747957-CTGGGGTAGAAGGTGGGAGG,12-121747959-121747999-CTGGGGTAGAAGGTGGGAGG,12-121748001-121748041-CTGGGGTAGAAGGTGGGAGG,12-121748085-121748166-CTGGGGTAGAAGGTGGGAGG;MOTIFS=CTGGGGTAGAAGGTGGGAGG,CTGGGGTAGAAGGCGGGAGG,AAGGCGGGAGGCTGGGGTAG,GGGAGGCTGGGGTAGAAGGTGGGAGGCACTGGGGTAGAAGGT;STRUC=<VC57989>	HPRC,HGSVC,1KG-ONT	No	0.692	Yes	NA,NA	NA	NA
chr12:121747565	394542	INS	164	0.8558	0.6588	8	TMEM120B(6.9768e-06,0.827)	NA	NA	NA	NA	NA	NA	NA	NA	No	ID=12-121747249-121747269-CTGGGGTAGAAGGTGGGAGG,12-121747311-121747331-CTGGGGTAGAAGGCGGGAGG,12-121747340-121747572-AAGGCGGGAGGCTGGGGTAG,12-121747573-121747866-CTGGGGTAGAAGGCGGGAGG,12-121747847-121748126-GGGAGGCTGGGGTAGAAGGTGGGAGGCACTGGGGTAGAAGGT,12-121747917-121747957-CTGGGGTAGAAGGTGGGAGG,12-121747959-121747999-CTGGGGTAGAAGGTGGGAGG,12-121748001-121748041-CTGGGGTAGAAGGTGGGAGG,12-121748085-121748166-CTGGGGTAGAAGGTGGGAGG;MOTIFS=CTGGGGTAGAAGGTGGGAGG,CTGGGGTAGAAGGCGGGAGG,AAGGCGGGAGGCTGGGGTAG,GGGAGGCTGGGGTAGAAGGTGGGAGGCACTGGGGTAGAAGGT;STRUC=<VC57989>	HPRC,HGSVC	No	0.692	Yes	NA,NA	NA	NA
chr12:121747569	394545	INS	391	0.812	0.6896	61	TMEM120B(6.9768e-06,0.827)	NA	NA	NA	NA	NA	NA	NA	NA	No	ID=12-121747249-121747269-CTGGGGTAGAAGGTGGGAGG,12-121747311-121747331-CTGGGGTAGAAGGCGGGAGG,12-121747340-121747572-AAGGCGGGAGGCTGGGGTAG,12-121747573-121747866-CTGGGGTAGAAGGCGGGAGG,12-121747847-121748126-GGGAGGCTGGGGTAGAAGGTGGGAGGCACTGGGGTAGAAGGT,12-121747917-121747957-CTGGGGTAGAAGGTGGGAGG,12-121747959-121747999-CTGGGGTAGAAGGTGGGAGG,12-121748001-121748041-CTGGGGTAGAAGGTGGGAGG,12-121748085-121748166-CTGGGGTAGAAGGTGGGAGG;MOTIFS=CTGGGGTAGAAGGTGGGAGG,CTGGGGTAGAAGGCGGGAGG,AAGGCGGGAGGCTGGGGTAG,GGGAGGCTGGGGTAGAAGGTGGGAGGCACTGGGGTAGAAGGT;STRUC=<VC57989>	HPRC,HGSVC,1KG-ONT	No	0.692	Yes	NA,NA	NA	NA
chr12:121747571	394546	DEL	304	0.8856	0.3984	6	TMEM120B(6.9768e-06,0.827)	NA	NA	NA	NA	NA	NA	NA	enhancer	No	ID=12-121747249-121747269-CTGGGGTAGAAGGTGGGAGG,12-121747311-121747331-CTGGGGTAGAAGGCGGGAGG,12-121747340-121747572-AAGGCGGGAGGCTGGGGTAG,12-121747573-121747866-CTGGGGTAGAAGGCGGGAGG,12-121747847-121748126-GGGAGGCTGGGGTAGAAGGTGGGAGGCACTGGGGTAGAAGGT,12-121747917-121747957-CTGGGGTAGAAGGTGGGAGG,12-121747959-121747999-CTGGGGTAGAAGGTGGGAGG,12-121748001-121748041-CTGGGGTAGAAGGTGGGAGG,12-121748085-121748166-CTGGGGTAGAAGGTGGGAGG;MOTIFS=CTGGGGTAGAAGGTGGGAGG,CTGGGGTAGAAGGCGGGAGG,AAGGCGGGAGGCTGGGGTAG,GGGAGGCTGGGGTAGAAGGTGGGAGGCACTGGGGTAGAAGGT;STRUC=<VC57989>	HPRC,HGSVC,1KG-ONT	No	1.271	Yes	NA,NA	NA	NA
chr12:121747572	394553	INS	221	0.8317	0.6288	3	TMEM120B(6.9768e-06,0.827)	NA	NA	NA	NA	NA	NA	NA	NA	No	ID=12-121747249-121747269-CTGGGGTAGAAGGTGGGAGG,12-121747311-121747331-CTGGGGTAGAAGGCGGGAGG,12-121747340-121747572-AAGGCGGGAGGCTGGGGTAG,12-121747573-121747866-CTGGGGTAGAAGGCGGGAGG,12-121747847-121748126-GGGAGGCTGGGGTAGAAGGTGGGAGGCACTGGGGTAGAAGGT,12-121747917-121747957-CTGGGGTAGAAGGTGGGAGG,12-121747959-121747999-CTGGGGTAGAAGGTGGGAGG,12-121748001-121748041-CTGGGGTAGAAGGTGGGAGG,12-121748085-121748166-CTGGGGTAGAAGGTGGGAGG;MOTIFS=CTGGGGTAGAAGGTGGGAGG,CTGGGGTAGAAGGCGGGAGG,AAGGCGGGAGGCTGGGGTAG,GGGAGGCTGGGGTAGAAGGTGGGAGGCACTGGGGTAGAAGGT;STRUC=<VC57989>	HPRC,HGSVC,1KG-ONT	No	0.692	Yes	NA,NA	NA	NA
chr12:121747572	394549	INS	198	0.8271	0.6341	26	TMEM120B(6.9768e-06,0.827)	NA	NA	NA	NA	NA	NA	NA	NA	No	ID=12-121747249-121747269-CTGGGGTAGAAGGTGGGAGG,12-121747311-121747331-CTGGGGTAGAAGGCGGGAGG,12-121747340-121747572-AAGGCGGGAGGCTGGGGTAG,12-121747573-121747866-CTGGGGTAGAAGGCGGGAGG,12-121747847-121748126-GGGAGGCTGGGGTAGAAGGTGGGAGGCACTGGGGTAGAAGGT,12-121747917-121747957-CTGGGGTAGAAGGTGGGAGG,12-121747959-121747999-CTGGGGTAGAAGGTGGGAGG,12-121748001-121748041-CTGGGGTAGAAGGTGGGAGG,12-121748085-121748166-CTGGGGTAGAAGGTGGGAGG;MOTIFS=CTGGGGTAGAAGGTGGGAGG,CTGGGGTAGAAGGCGGGAGG,AAGGCGGGAGGCTGGGGTAG,GGGAGGCTGGGGTAGAAGGTGGGAGGCACTGGGGTAGAAGGT;STRUC=<VC57989>	HPRC,HGSVC	No	0.692	Yes	NA,NA	NA	NA
chr12:121747572	394548	INS	348	0.8716	0.4833	11	TMEM120B(6.9768e-06,0.827)	NA	NA	NA	NA	NA	NA	NA	NA	No	ID=12-121747249-121747269-CTGGGGTAGAAGGTGGGAGG,12-121747311-121747331-CTGGGGTAGAAGGCGGGAGG,12-121747340-121747572-AAGGCGGGAGGCTGGGGTAG,12-121747573-121747866-CTGGGGTAGAAGGCGGGAGG,12-121747847-121748126-GGGAGGCTGGGGTAGAAGGTGGGAGGCACTGGGGTAGAAGGT,12-121747917-121747957-CTGGGGTAGAAGGTGGGAGG,12-121747959-121747999-CTGGGGTAGAAGGTGGGAGG,12-121748001-121748041-CTGGGGTAGAAGGTGGGAGG,12-121748085-121748166-CTGGGGTAGAAGGTGGGAGG;MOTIFS=CTGGGGTAGAAGGTGGGAGG,CTGGGGTAGAAGGCGGGAGG,AAGGCGGGAGGCTGGGGTAG,GGGAGGCTGGGGTAGAAGGTGGGAGGCACTGGGGTAGAAGGT;STRUC=<VC57989>	HPRC,HGSVC,1KG-ONT	No	0.692	Yes	NA,NA	NA	NA
chr12:121747572	394547	INS	98	0.8514	0.5867	2	TMEM120B(6.9768e-06,0.827)	NA	NA	NA	NA	NA	NA	NA	NA	No	ID=12-121747249-121747269-CTGGGGTAGAAGGTGGGAGG,12-121747311-121747331-CTGGGGTAGAAGGCGGGAGG,12-121747340-121747572-AAGGCGGGAGGCTGGGGTAG,12-121747573-121747866-CTGGGGTAGAAGGCGGGAGG,12-121747847-121748126-GGGAGGCTGGGGTAGAAGGTGGGAGGCACTGGGGTAGAAGGT,12-121747917-121747957-CTGGGGTAGAAGGTGGGAGG,12-121747959-121747999-CTGGGGTAGAAGGTGGGAGG,12-121748001-121748041-CTGGGGTAGAAGGTGGGAGG,12-121748085-121748166-CTGGGGTAGAAGGTGGGAGG;MOTIFS=CTGGGGTAGAAGGTGGGAGG,CTGGGGTAGAAGGCGGGAGG,AAGGCGGGAGGCTGGGGTAG,GGGAGGCTGGGGTAGAAGGTGGGAGGCACTGGGGTAGAAGGT;STRUC=<VC57989>	HPRC,HGSVC,1KG-ONT	No	0.692	No	NA,NA	NA	NA
chr12:121747572	394551	INS	359	0.8105	0.6841	37	TMEM120B(6.9768e-06,0.827)	NA	NA	NA	NA	NA	NA	NA	NA	No	ID=12-121747249-121747269-CTGGGGTAGAAGGTGGGAGG,12-121747311-121747331-CTGGGGTAGAAGGCGGGAGG,12-121747340-121747572-AAGGCGGGAGGCTGGGGTAG,12-121747573-121747866-CTGGGGTAGAAGGCGGGAGG,12-121747847-121748126-GGGAGGCTGGGGTAGAAGGTGGGAGGCACTGGGGTAGAAGGT,12-121747917-121747957-CTGGGGTAGAAGGTGGGAGG,12-121747959-121747999-CTGGGGTAGAAGGTGGGAGG,12-121748001-121748041-CTGGGGTAGAAGGTGGGAGG,12-121748085-121748166-CTGGGGTAGAAGGTGGGAGG;MOTIFS=CTGGGGTAGAAGGTGGGAGG,CTGGGGTAGAAGGCGGGAGG,AAGGCGGGAGGCTGGGGTAG,GGGAGGCTGGGGTAGAAGGTGGGAGGCACTGGGGTAGAAGGT;STRUC=<VC57989>	HPRC,HGSVC,1KG-ONT	No	0.692	Yes	NA,NA	NA	NA
chr12:121747572	394552	INS	184	0.8212	0.6734	6	TMEM120B(6.9768e-06,0.827)	NA	NA	NA	NA	NA	NA	NA	NA	No	ID=12-121747249-121747269-CTGGGGTAGAAGGTGGGAGG,12-121747311-121747331-CTGGGGTAGAAGGCGGGAGG,12-121747340-121747572-AAGGCGGGAGGCTGGGGTAG,12-121747573-121747866-CTGGGGTAGAAGGCGGGAGG,12-121747847-121748126-GGGAGGCTGGGGTAGAAGGTGGGAGGCACTGGGGTAGAAGGT,12-121747917-121747957-CTGGGGTAGAAGGTGGGAGG,12-121747959-121747999-CTGGGGTAGAAGGTGGGAGG,12-121748001-121748041-CTGGGGTAGAAGGTGGGAGG,12-121748085-121748166-CTGGGGTAGAAGGTGGGAGG;MOTIFS=CTGGGGTAGAAGGTGGGAGG,CTGGGGTAGAAGGCGGGAGG,AAGGCGGGAGGCTGGGGTAG,GGGAGGCTGGGGTAGAAGGTGGGAGGCACTGGGGTAGAAGGT;STRUC=<VC57989>	HPRC,HGSVC	No	0.692	No	NA,NA	NA	NA
chr12:121747573	394554	INS	266	0.7996	0.6942	4	TMEM120B(6.9768e-06,0.827)	NA	NA	NA	NA	NA	NA	NA	NA	No	ID=12-121747249-121747269-CTGGGGTAGAAGGTGGGAGG,12-121747311-121747331-CTGGGGTAGAAGGCGGGAGG,12-121747340-121747572-AAGGCGGGAGGCTGGGGTAG,12-121747573-121747866-CTGGGGTAGAAGGCGGGAGG,12-121747847-121748126-GGGAGGCTGGGGTAGAAGGTGGGAGGCACTGGGGTAGAAGGT,12-121747917-121747957-CTGGGGTAGAAGGTGGGAGG,12-121747959-121747999-CTGGGGTAGAAGGTGGGAGG,12-121748001-121748041-CTGGGGTAGAAGGTGGGAGG,12-121748085-121748166-CTGGGGTAGAAGGTGGGAGG;MOTIFS=CTGGGGTAGAAGGTGGGAGG,CTGGGGTAGAAGGCGGGAGG,AAGGCGGGAGGCTGGGGTAG,GGGAGGCTGGGGTAGAAGGTGGGAGGCACTGGGGTAGAAGGT;STRUC=<VC57989>	HPRC,HGSVC,1KG-ONT	No	0.692	No	NA,NA	NA	NA
chr12:121747573	394555	INS	328	0.8657	0.4823	2	TMEM120B(6.9768e-06,0.827)	NA	NA	NA	NA	NA	NA	NA	NA	No	ID=12-121747249-121747269-CTGGGGTAGAAGGTGGGAGG,12-121747311-121747331-CTGGGGTAGAAGGCGGGAGG,12-121747340-121747572-AAGGCGGGAGGCTGGGGTAG,12-121747573-121747866-CTGGGGTAGAAGGCGGGAGG,12-121747847-121748126-GGGAGGCTGGGGTAGAAGGTGGGAGGCACTGGGGTAGAAGGT,12-121747917-121747957-CTGGGGTAGAAGGTGGGAGG,12-121747959-121747999-CTGGGGTAGAAGGTGGGAGG,12-121748001-121748041-CTGGGGTAGAAGGTGGGAGG,12-121748085-121748166-CTGGGGTAGAAGGTGGGAGG;MOTIFS=CTGGGGTAGAAGGTGGGAGG,CTGGGGTAGAAGGCGGGAGG,AAGGCGGGAGGCTGGGGTAG,GGGAGGCTGGGGTAGAAGGTGGGAGGCACTGGGGTAGAAGGT;STRUC=<VC57989>	HPRC,HGSVC,1KG-ONT	No	0.692	Yes	NA,NA	NA	NA
chr12:121747587	394556	INS	450	0.8947	0.4416	12	TMEM120B(6.9768e-06,0.827)	NA	NA	NA	NA	NA	NA	NA	NA	No	ID=12-121747249-121747269-CTGGGGTAGAAGGTGGGAGG,12-121747311-121747331-CTGGGGTAGAAGGCGGGAGG,12-121747340-121747572-AAGGCGGGAGGCTGGGGTAG,12-121747573-121747866-CTGGGGTAGAAGGCGGGAGG,12-121747847-121748126-GGGAGGCTGGGGTAGAAGGTGGGAGGCACTGGGGTAGAAGGT,12-121747917-121747957-CTGGGGTAGAAGGTGGGAGG,12-121747959-121747999-CTGGGGTAGAAGGTGGGAGG,12-121748001-121748041-CTGGGGTAGAAGGTGGGAGG,12-121748085-121748166-CTGGGGTAGAAGGTGGGAGG;MOTIFS=CTGGGGTAGAAGGTGGGAGG,CTGGGGTAGAAGGCGGGAGG,AAGGCGGGAGGCTGGGGTAG,GGGAGGCTGGGGTAGAAGGTGGGAGGCACTGGGGTAGAAGGT;STRUC=<VC57989>	HPRC,HGSVC,1KG-ONT	No	1.721	Yes	NA,NA	NA	NA
chr12:121747591	394557	INS	517	0.7999	0.6989	4	TMEM120B(6.9768e-06,0.827)	NA	NA	NA	NA	NA	NA	NA	NA	No	ID=12-121747249-121747269-CTGGGGTAGAAGGTGGGAGG,12-121747311-121747331-CTGGGGTAGAAGGCGGGAGG,12-121747340-121747572-AAGGCGGGAGGCTGGGGTAG,12-121747573-121747866-CTGGGGTAGAAGGCGGGAGG,12-121747847-121748126-GGGAGGCTGGGGTAGAAGGTGGGAGGCACTGGGGTAGAAGGT,12-121747917-121747957-CTGGGGTAGAAGGTGGGAGG,12-121747959-121747999-CTGGGGTAGAAGGTGGGAGG,12-121748001-121748041-CTGGGGTAGAAGGTGGGAGG,12-121748085-121748166-CTGGGGTAGAAGGTGGGAGG;MOTIFS=CTGGGGTAGAAGGTGGGAGG,CTGGGGTAGAAGGCGGGAGG,AAGGCGGGAGGCTGGGGTAG,GGGAGGCTGGGGTAGAAGGTGGGAGGCACTGGGGTAGAAGGT;STRUC=<VC57989>	HPRC,HGSVC,1KG-ONT	No	0.692	No	NA,NA	NA	NA
chr12:121747593	394559	INS	623	0.8319	0.6302	25	TMEM120B(6.9768e-06,0.827)	NA	NA	NA	NA	NA	NA	NA	NA	No	ID=12-121747249-121747269-CTGGGGTAGAAGGTGGGAGG,12-121747311-121747331-CTGGGGTAGAAGGCGGGAGG,12-121747340-121747572-AAGGCGGGAGGCTGGGGTAG,12-121747573-121747866-CTGGGGTAGAAGGCGGGAGG,12-121747847-121748126-GGGAGGCTGGGGTAGAAGGTGGGAGGCACTGGGGTAGAAGGT,12-121747917-121747957-CTGGGGTAGAAGGTGGGAGG,12-121747959-121747999-CTGGGGTAGAAGGTGGGAGG,12-121748001-121748041-CTGGGGTAGAAGGTGGGAGG,12-121748085-121748166-CTGGGGTAGAAGGTGGGAGG;MOTIFS=CTGGGGTAGAAGGTGGGAGG,CTGGGGTAGAAGGCGGGAGG,AAGGCGGGAGGCTGGGGTAG,GGGAGGCTGGGGTAGAAGGTGGGAGGCACTGGGGTAGAAGGT;STRUC=<VC57989>	HPRC,HGSVC,1KG-ONT	No	0.692	Yes	NA,NA	NA	NA
chr12:121747593	394558	INS	309	0.7954	0.6983	5	TMEM120B(6.9768e-06,0.827)	NA	NA	NA	NA	NA	NA	NA	NA	No	ID=12-121747249-121747269-CTGGGGTAGAAGGTGGGAGG,12-121747311-121747331-CTGGGGTAGAAGGCGGGAGG,12-121747340-121747572-AAGGCGGGAGGCTGGGGTAG,12-121747573-121747866-CTGGGGTAGAAGGCGGGAGG,12-121747847-121748126-GGGAGGCTGGGGTAGAAGGTGGGAGGCACTGGGGTAGAAGGT,12-121747917-121747957-CTGGGGTAGAAGGTGGGAGG,12-121747959-121747999-CTGGGGTAGAAGGTGGGAGG,12-121748001-121748041-CTGGGGTAGAAGGTGGGAGG,12-121748085-121748166-CTGGGGTAGAAGGTGGGAGG;MOTIFS=CTGGGGTAGAAGGTGGGAGG,CTGGGGTAGAAGGCGGGAGG,AAGGCGGGAGGCTGGGGTAG,GGGAGGCTGGGGTAGAAGGTGGGAGGCACTGGGGTAGAAGGT;STRUC=<VC57989>	HPRC,HGSVC,1KG-ONT	No	0.692	Yes	NA,NA	NA	NA
chr12:121747594	394560	INS	595	0.8292	0.6235	6	TMEM120B(6.9768e-06,0.827)	NA	NA	NA	NA	NA	NA	NA	NA	No	ID=12-121747249-121747269-CTGGGGTAGAAGGTGGGAGG,12-121747311-121747331-CTGGGGTAGAAGGCGGGAGG,12-121747340-121747572-AAGGCGGGAGGCTGGGGTAG,12-121747573-121747866-CTGGGGTAGAAGGCGGGAGG,12-121747847-121748126-GGGAGGCTGGGGTAGAAGGTGGGAGGCACTGGGGTAGAAGGT,12-121747917-121747957-CTGGGGTAGAAGGTGGGAGG,12-121747959-121747999-CTGGGGTAGAAGGTGGGAGG,12-121748001-121748041-CTGGGGTAGAAGGTGGGAGG,12-121748085-121748166-CTGGGGTAGAAGGTGGGAGG;MOTIFS=CTGGGGTAGAAGGTGGGAGG,CTGGGGTAGAAGGCGGGAGG,AAGGCGGGAGGCTGGGGTAG,GGGAGGCTGGGGTAGAAGGTGGGAGGCACTGGGGTAGAAGGT;STRUC=<VC57989>	HPRC,HGSVC,1KG-ONT	No	0.692	Yes	NA,NA	NA	NA
chr12:121747611	394561	INS	102	0.8823	0.5075	13	TMEM120B(6.9768e-06,0.827)	NA	NA	NA	NA	NA	NA	NA	NA	No	ID=12-121747249-121747269-CTGGGGTAGAAGGTGGGAGG,12-121747311-121747331-CTGGGGTAGAAGGCGGGAGG,12-121747340-121747572-AAGGCGGGAGGCTGGGGTAG,12-121747573-121747866-CTGGGGTAGAAGGCGGGAGG,12-121747847-121748126-GGGAGGCTGGGGTAGAAGGTGGGAGGCACTGGGGTAGAAGGT,12-121747917-121747957-CTGGGGTAGAAGGTGGGAGG,12-121747959-121747999-CTGGGGTAGAAGGTGGGAGG,12-121748001-121748041-CTGGGGTAGAAGGTGGGAGG,12-121748085-121748166-CTGGGGTAGAAGGTGGGAGG;MOTIFS=CTGGGGTAGAAGGTGGGAGG,CTGGGGTAGAAGGCGGGAGG,AAGGCGGGAGGCTGGGGTAG,GGGAGGCTGGGGTAGAAGGTGGGAGGCACTGGGGTAGAAGGT;STRUC=<VC57989>	HPRC,HGSVC,1KG-ONT	No	0.692	No	NA,NA	NA	NA
chr12:121747633	394562	INS	760	0.8294	0.6617	4	TMEM120B(6.9768e-06,0.827)	NA	NA	NA	NA	NA	NA	NA	NA	No	ID=12-121747249-121747269-CTGGGGTAGAAGGTGGGAGG,12-121747311-121747331-CTGGGGTAGAAGGCGGGAGG,12-121747340-121747572-AAGGCGGGAGGCTGGGGTAG,12-121747573-121747866-CTGGGGTAGAAGGCGGGAGG,12-121747847-121748126-GGGAGGCTGGGGTAGAAGGTGGGAGGCACTGGGGTAGAAGGT,12-121747917-121747957-CTGGGGTAGAAGGTGGGAGG,12-121747959-121747999-CTGGGGTAGAAGGTGGGAGG,12-121748001-121748041-CTGGGGTAGAAGGTGGGAGG,12-121748085-121748166-CTGGGGTAGAAGGTGGGAGG;MOTIFS=CTGGGGTAGAAGGTGGGAGG,CTGGGGTAGAAGGCGGGAGG,AAGGCGGGAGGCTGGGGTAG,GGGAGGCTGGGGTAGAAGGTGGGAGGCACTGGGGTAGAAGGT;STRUC=<VC57989>	HPRC,HGSVC,1KG-ONT	No	4.198	Yes	NA,NA	NA	NA
chr12:121747634	394563	DEL	178	0.8133	0.6759	12	TMEM120B(6.9768e-06,0.827)	NA	NA	NA	NA	NA	NA	NA	enhancer	No	ID=12-121747249-121747269-CTGGGGTAGAAGGTGGGAGG,12-121747311-121747331-CTGGGGTAGAAGGCGGGAGG,12-121747340-121747572-AAGGCGGGAGGCTGGGGTAG,12-121747573-121747866-CTGGGGTAGAAGGCGGGAGG,12-121747847-121748126-GGGAGGCTGGGGTAGAAGGTGGGAGGCACTGGGGTAGAAGGT,12-121747917-121747957-CTGGGGTAGAAGGTGGGAGG,12-121747959-121747999-CTGGGGTAGAAGGTGGGAGG,12-121748001-121748041-CTGGGGTAGAAGGTGGGAGG,12-121748085-121748166-CTGGGGTAGAAGGTGGGAGG;MOTIFS=CTGGGGTAGAAGGTGGGAGG,CTGGGGTAGAAGGCGGGAGG,AAGGCGGGAGGCTGGGGTAG,GGGAGGCTGGGGTAGAAGGTGGGAGGCACTGGGGTAGAAGGT;STRUC=<VC57989>	HPRC,HGSVC,1KG-ONT	No	0.434	No	NA,NA	NA	NA
chr12:121747647	394564	INS	520	0.8805	0.4343	1	TMEM120B(6.9768e-06,0.827)	NA	NA	NA	NA	NA	NA	NA	NA	No	ID=12-121747249-121747269-CTGGGGTAGAAGGTGGGAGG,12-121747311-121747331-CTGGGGTAGAAGGCGGGAGG,12-121747340-121747572-AAGGCGGGAGGCTGGGGTAG,12-121747573-121747866-CTGGGGTAGAAGGCGGGAGG,12-121747847-121748126-GGGAGGCTGGGGTAGAAGGTGGGAGGCACTGGGGTAGAAGGT,12-121747917-121747957-CTGGGGTAGAAGGTGGGAGG,12-121747959-121747999-CTGGGGTAGAAGGTGGGAGG,12-121748001-121748041-CTGGGGTAGAAGGTGGGAGG,12-121748085-121748166-CTGGGGTAGAAGGTGGGAGG;MOTIFS=CTGGGGTAGAAGGTGGGAGG,CTGGGGTAGAAGGCGGGAGG,AAGGCGGGAGGCTGGGGTAG,GGGAGGCTGGGGTAGAAGGTGGGAGGCACTGGGGTAGAAGGT;STRUC=<VC57989>	HPRC,HGSVC,1KG-ONT	No	1.721	No	NA,NA	NA	NA
chr12:121747698	394565	INS	65	0.8516	0.5578	7	TMEM120B(6.9768e-06,0.827)	NA	NA	NA	NA	NA	NA	NA	NA	No	ID=12-121747249-121747269-CTGGGGTAGAAGGTGGGAGG,12-121747311-121747331-CTGGGGTAGAAGGCGGGAGG,12-121747340-121747572-AAGGCGGGAGGCTGGGGTAG,12-121747573-121747866-CTGGGGTAGAAGGCGGGAGG,12-121747847-121748126-GGGAGGCTGGGGTAGAAGGTGGGAGGCACTGGGGTAGAAGGT,12-121747917-121747957-CTGGGGTAGAAGGTGGGAGG,12-121747959-121747999-CTGGGGTAGAAGGTGGGAGG,12-121748001-121748041-CTGGGGTAGAAGGTGGGAGG,12-121748085-121748166-CTGGGGTAGAAGGTGGGAGG;MOTIFS=CTGGGGTAGAAGGTGGGAGG,CTGGGGTAGAAGGCGGGAGG,AAGGCGGGAGGCTGGGGTAG,GGGAGGCTGGGGTAGAAGGTGGGAGGCACTGGGGTAGAAGGT;STRUC=<VC57989>	HPRC,HGSVC	No	4.198	Yes	NA,NA	NA	NA
chr12:121747712	394566	INS	208	0.8056	0.6944	2	TMEM120B(6.9768e-06,0.827)	NA	NA	NA	NA	NA	NA	NA	NA	No	ID=12-121747249-121747269-CTGGGGTAGAAGGTGGGAGG,12-121747311-121747331-CTGGGGTAGAAGGCGGGAGG,12-121747340-121747572-AAGGCGGGAGGCTGGGGTAG,12-121747573-121747866-CTGGGGTAGAAGGCGGGAGG,12-121747847-121748126-GGGAGGCTGGGGTAGAAGGTGGGAGGCACTGGGGTAGAAGGT,12-121747917-121747957-CTGGGGTAGAAGGTGGGAGG,12-121747959-121747999-CTGGGGTAGAAGGTGGGAGG,12-121748001-121748041-CTGGGGTAGAAGGTGGGAGG,12-121748085-121748166-CTGGGGTAGAAGGTGGGAGG;MOTIFS=CTGGGGTAGAAGGTGGGAGG,CTGGGGTAGAAGGCGGGAGG,AAGGCGGGAGGCTGGGGTAG,GGGAGGCTGGGGTAGAAGGTGGGAGGCACTGGGGTAGAAGGT;STRUC=<VC57989>	HPRC,HGSVC,1KG-ONT	No	0.692	Yes	NA,NA	NA	NA
chr12:121747732	394569	DEL	58	0.8008	0.6902	24	TMEM120B(6.9768e-06,0.827)	NA	NA	NA	NA	NA	NA	NA	enhancer	No	ID=12-121747249-121747269-CTGGGGTAGAAGGTGGGAGG,12-121747311-121747331-CTGGGGTAGAAGGCGGGAGG,12-121747340-121747572-AAGGCGGGAGGCTGGGGTAG,12-121747573-121747866-CTGGGGTAGAAGGCGGGAGG,12-121747847-121748126-GGGAGGCTGGGGTAGAAGGTGGGAGGCACTGGGGTAGAAGGT,12-121747917-121747957-CTGGGGTAGAAGGTGGGAGG,12-121747959-121747999-CTGGGGTAGAAGGTGGGAGG,12-121748001-121748041-CTGGGGTAGAAGGTGGGAGG,12-121748085-121748166-CTGGGGTAGAAGGTGGGAGG;MOTIFS=CTGGGGTAGAAGGTGGGAGG,CTGGGGTAGAAGGCGGGAGG,AAGGCGGGAGGCTGGGGTAG,GGGAGGCTGGGGTAGAAGGTGGGAGGCACTGGGGTAGAAGGT;STRUC=<VC57989>	HPRC	No	0.065	Yes	NA,NA	NA	NA
chr12:121747732	394568	INS	183	0.845	0.6168	7	TMEM120B(6.9768e-06,0.827)	NA	NA	NA	NA	NA	NA	NA	enhancer	No	ID=12-121747249-121747269-CTGGGGTAGAAGGTGGGAGG,12-121747311-121747331-CTGGGGTAGAAGGCGGGAGG,12-121747340-121747572-AAGGCGGGAGGCTGGGGTAG,12-121747573-121747866-CTGGGGTAGAAGGCGGGAGG,12-121747847-121748126-GGGAGGCTGGGGTAGAAGGTGGGAGGCACTGGGGTAGAAGGT,12-121747917-121747957-CTGGGGTAGAAGGTGGGAGG,12-121747959-121747999-CTGGGGTAGAAGGTGGGAGG,12-121748001-121748041-CTGGGGTAGAAGGTGGGAGG,12-121748085-121748166-CTGGGGTAGAAGGTGGGAGG;MOTIFS=CTGGGGTAGAAGGTGGGAGG,CTGGGGTAGAAGGCGGGAGG,AAGGCGGGAGGCTGGGGTAG,GGGAGGCTGGGGTAGAAGGTGGGAGGCACTGGGGTAGAAGGT;STRUC=<VC57989>	HPRC,HGSVC	No	0.692	Yes	NA,NA	NA	NA
chr12:121747753	394570	INS	1150	0.8312	0.6424	11	TMEM120B(6.9768e-06,0.827)	NA	NA	NA	NA	NA	NA	NA	enhancer	No	ID=12-121747249-121747269-CTGGGGTAGAAGGTGGGAGG,12-121747311-121747331-CTGGGGTAGAAGGCGGGAGG,12-121747340-121747572-AAGGCGGGAGGCTGGGGTAG,12-121747573-121747866-CTGGGGTAGAAGGCGGGAGG,12-121747847-121748126-GGGAGGCTGGGGTAGAAGGTGGGAGGCACTGGGGTAGAAGGT,12-121747917-121747957-CTGGGGTAGAAGGTGGGAGG,12-121747959-121747999-CTGGGGTAGAAGGTGGGAGG,12-121748001-121748041-CTGGGGTAGAAGGTGGGAGG,12-121748085-121748166-CTGGGGTAGAAGGTGGGAGG;MOTIFS=CTGGGGTAGAAGGTGGGAGG,CTGGGGTAGAAGGCGGGAGG,AAGGCGGGAGGCTGGGGTAG,GGGAGGCTGGGGTAGAAGGTGGGAGGCACTGGGGTAGAAGGT;STRUC=<VC57989>	HPRC,HGSVC,1KG-ONT	No	4.198	No	NA,NA	NA	NA
chr12:121747773	394571	INS	1090	0.8429	0.5727	30	TMEM120B(6.9768e-06,0.827)	NA	NA	NA	NA	NA	NA	NA	enhancer	No	ID=12-121747249-121747269-CTGGGGTAGAAGGTGGGAGG,12-121747311-121747331-CTGGGGTAGAAGGCGGGAGG,12-121747340-121747572-AAGGCGGGAGGCTGGGGTAG,12-121747573-121747866-CTGGGGTAGAAGGCGGGAGG,12-121747847-121748126-GGGAGGCTGGGGTAGAAGGTGGGAGGCACTGGGGTAGAAGGT,12-121747917-121747957-CTGGGGTAGAAGGTGGGAGG,12-121747959-121747999-CTGGGGTAGAAGGTGGGAGG,12-121748001-121748041-CTGGGGTAGAAGGTGGGAGG,12-121748085-121748166-CTGGGGTAGAAGGTGGGAGG;MOTIFS=CTGGGGTAGAAGGTGGGAGG,CTGGGGTAGAAGGCGGGAGG,AAGGCGGGAGGCTGGGGTAG,GGGAGGCTGGGGTAGAAGGTGGGAGGCACTGGGGTAGAAGGT;STRUC=<VC57989>	HPRC,HGSVC,1KG-ONT	No	4.198	Yes	NA,NA	NA	NA
chr12:121747773	394572	INS	82	0.9006	0.365	7	TMEM120B(6.9768e-06,0.827)	NA	NA	NA	NA	NA	NA	NA	enhancer	No	ID=12-121747249-121747269-CTGGGGTAGAAGGTGGGAGG,12-121747311-121747331-CTGGGGTAGAAGGCGGGAGG,12-121747340-121747572-AAGGCGGGAGGCTGGGGTAG,12-121747573-121747866-CTGGGGTAGAAGGCGGGAGG,12-121747847-121748126-GGGAGGCTGGGGTAGAAGGTGGGAGGCACTGGGGTAGAAGGT,12-121747917-121747957-CTGGGGTAGAAGGTGGGAGG,12-121747959-121747999-CTGGGGTAGAAGGTGGGAGG,12-121748001-121748041-CTGGGGTAGAAGGTGGGAGG,12-121748085-121748166-CTGGGGTAGAAGGTGGGAGG;MOTIFS=CTGGGGTAGAAGGTGGGAGG,CTGGGGTAGAAGGCGGGAGG,AAGGCGGGAGGCTGGGGTAG,GGGAGGCTGGGGTAGAAGGTGGGAGGCACTGGGGTAGAAGGT;STRUC=<VC57989>	HPRC,HGSVC,1KG-ONT	No	4.198	No	NA,NA	NA	NA
chr12:121747773	394573	INS	102	0.789	0.6972	12	TMEM120B(6.9768e-06,0.827)	NA	NA	NA	NA	NA	NA	NA	enhancer	No	ID=12-121747249-121747269-CTGGGGTAGAAGGTGGGAGG,12-121747311-121747331-CTGGGGTAGAAGGCGGGAGG,12-121747340-121747572-AAGGCGGGAGGCTGGGGTAG,12-121747573-121747866-CTGGGGTAGAAGGCGGGAGG,12-121747847-121748126-GGGAGGCTGGGGTAGAAGGTGGGAGGCACTGGGGTAGAAGGT,12-121747917-121747957-CTGGGGTAGAAGGTGGGAGG,12-121747959-121747999-CTGGGGTAGAAGGTGGGAGG,12-121748001-121748041-CTGGGGTAGAAGGTGGGAGG,12-121748085-121748166-CTGGGGTAGAAGGTGGGAGG;MOTIFS=CTGGGGTAGAAGGTGGGAGG,CTGGGGTAGAAGGCGGGAGG,AAGGCGGGAGGCTGGGGTAG,GGGAGGCTGGGGTAGAAGGTGGGAGGCACTGGGGTAGAAGGT;STRUC=<VC57989>	HPRC,HGSVC,1KG-ONT	No	4.198	No	NA,NA	NA	NA
chr12:121747813	394574	DEL	146	0.8178	0.6816	7	TMEM120B(6.9768e-06,0.827)	NA	NA	NA	NA	NA	NA	NA	enhancer	No	ID=12-121747249-121747269-CTGGGGTAGAAGGTGGGAGG,12-121747311-121747331-CTGGGGTAGAAGGCGGGAGG,12-121747340-121747572-AAGGCGGGAGGCTGGGGTAG,12-121747573-121747866-CTGGGGTAGAAGGCGGGAGG,12-121747847-121748126-GGGAGGCTGGGGTAGAAGGTGGGAGGCACTGGGGTAGAAGGT,12-121747917-121747957-CTGGGGTAGAAGGTGGGAGG,12-121747959-121747999-CTGGGGTAGAAGGTGGGAGG,12-121748001-121748041-CTGGGGTAGAAGGTGGGAGG,12-121748085-121748166-CTGGGGTAGAAGGTGGGAGG;MOTIFS=CTGGGGTAGAAGGTGGGAGG,CTGGGGTAGAAGGCGGGAGG,AAGGCGGGAGGCTGGGGTAG,GGGAGGCTGGGGTAGAAGGTGGGAGGCACTGGGGTAGAAGGT;STRUC=<VC57989>	HPRC,HGSVC,1KG-ONT	No	2.905	Yes	NA,NA	NA	NA
chr12:121747824	394575	INS	113	0.8934	0.4019	1	TMEM120B(6.9768e-06,0.827)	NA	NA	NA	NA	NA	NA	NA	enhancer	No	ID=12-121747249-121747269-CTGGGGTAGAAGGTGGGAGG,12-121747311-121747331-CTGGGGTAGAAGGCGGGAGG,12-121747340-121747572-AAGGCGGGAGGCTGGGGTAG,12-121747573-121747866-CTGGGGTAGAAGGCGGGAGG,12-121747847-121748126-GGGAGGCTGGGGTAGAAGGTGGGAGGCACTGGGGTAGAAGGT,12-121747917-121747957-CTGGGGTAGAAGGTGGGAGG,12-121747959-121747999-CTGGGGTAGAAGGTGGGAGG,12-121748001-121748041-CTGGGGTAGAAGGTGGGAGG,12-121748085-121748166-CTGGGGTAGAAGGTGGGAGG;MOTIFS=CTGGGGTAGAAGGTGGGAGG,CTGGGGTAGAAGGCGGGAGG,AAGGCGGGAGGCTGGGGTAG,GGGAGGCTGGGGTAGAAGGTGGGAGGCACTGGGGTAGAAGGT;STRUC=<VC57989>	HPRC,HGSVC,1KG-ONT	No	0.692	No	NA,NA	NA	NA
chr12:121747847	394576	INS	64	0.9237	0.2884	12	TMEM120B(6.9768e-06,0.827)	NA	NA	NA	NA	NA	NA	NA	enhancer	No	ID=12-121747249-121747269-CTGGGGTAGAAGGTGGGAGG,12-121747311-121747331-CTGGGGTAGAAGGCGGGAGG,12-121747340-121747572-AAGGCGGGAGGCTGGGGTAG,12-121747573-121747866-CTGGGGTAGAAGGCGGGAGG,12-121747847-121748126-GGGAGGCTGGGGTAGAAGGTGGGAGGCACTGGGGTAGAAGGT,12-121747917-121747957-CTGGGGTAGAAGGTGGGAGG,12-121747959-121747999-CTGGGGTAGAAGGTGGGAGG,12-121748001-121748041-CTGGGGTAGAAGGTGGGAGG,12-121748085-121748166-CTGGGGTAGAAGGTGGGAGG;MOTIFS=CTGGGGTAGAAGGTGGGAGG,CTGGGGTAGAAGGCGGGAGG,AAGGCGGGAGGCTGGGGTAG,GGGAGGCTGGGGTAGAAGGTGGGAGGCACTGGGGTAGAAGGT;STRUC=<VC57989>	HPRC,HGSVC	No	0.692	Yes	NA,NA	NA	NA
chr12:121747847	394577	INS	2126	0.8469	0.5625	1	TMEM120B(6.9768e-06,0.827)	NA	NA	NA	NA	NA	NA	NA	enhancer	No	ID=12-121747249-121747269-CTGGGGTAGAAGGTGGGAGG,12-121747311-121747331-CTGGGGTAGAAGGCGGGAGG,12-121747340-121747572-AAGGCGGGAGGCTGGGGTAG,12-121747573-121747866-CTGGGGTAGAAGGCGGGAGG,12-121747847-121748126-GGGAGGCTGGGGTAGAAGGTGGGAGGCACTGGGGTAGAAGGT,12-121747917-121747957-CTGGGGTAGAAGGTGGGAGG,12-121747959-121747999-CTGGGGTAGAAGGTGGGAGG,12-121748001-121748041-CTGGGGTAGAAGGTGGGAGG,12-121748085-121748166-CTGGGGTAGAAGGTGGGAGG;MOTIFS=CTGGGGTAGAAGGTGGGAGG,CTGGGGTAGAAGGCGGGAGG,AAGGCGGGAGGCTGGGGTAG,GGGAGGCTGGGGTAGAAGGTGGGAGGCACTGGGGTAGAAGGT;STRUC=<VC57989>	HPRC,HGSVC	No	0.692	No	NA,NA	NA	NA
chr12:121747847	394578	INS	126	0.8793	0.4532	1	TMEM120B(6.9768e-06,0.827)	NA	NA	NA	NA	NA	NA	NA	enhancer	No	ID=12-121747249-121747269-CTGGGGTAGAAGGTGGGAGG,12-121747311-121747331-CTGGGGTAGAAGGCGGGAGG,12-121747340-121747572-AAGGCGGGAGGCTGGGGTAG,12-121747573-121747866-CTGGGGTAGAAGGCGGGAGG,12-121747847-121748126-GGGAGGCTGGGGTAGAAGGTGGGAGGCACTGGGGTAGAAGGT,12-121747917-121747957-CTGGGGTAGAAGGTGGGAGG,12-121747959-121747999-CTGGGGTAGAAGGTGGGAGG,12-121748001-121748041-CTGGGGTAGAAGGTGGGAGG,12-121748085-121748166-CTGGGGTAGAAGGTGGGAGG;MOTIFS=CTGGGGTAGAAGGTGGGAGG,CTGGGGTAGAAGGCGGGAGG,AAGGCGGGAGGCTGGGGTAG,GGGAGGCTGGGGTAGAAGGTGGGAGGCACTGGGGTAGAAGGT;STRUC=<VC57989>	HPRC,HGSVC,1KG-ONT	No	0.692	No	NA,NA	NA	NA
chr12:121747847	394579	INS	620	0.8217	0.6278	3	TMEM120B(6.9768e-06,0.827)	NA	NA	NA	NA	NA	NA	NA	enhancer	No	ID=12-121747249-121747269-CTGGGGTAGAAGGTGGGAGG,12-121747311-121747331-CTGGGGTAGAAGGCGGGAGG,12-121747340-121747572-AAGGCGGGAGGCTGGGGTAG,12-121747573-121747866-CTGGGGTAGAAGGCGGGAGG,12-121747847-121748126-GGGAGGCTGGGGTAGAAGGTGGGAGGCACTGGGGTAGAAGGT,12-121747917-121747957-CTGGGGTAGAAGGTGGGAGG,12-121747959-121747999-CTGGGGTAGAAGGTGGGAGG,12-121748001-121748041-CTGGGGTAGAAGGTGGGAGG,12-121748085-121748166-CTGGGGTAGAAGGTGGGAGG;MOTIFS=CTGGGGTAGAAGGTGGGAGG,CTGGGGTAGAAGGCGGGAGG,AAGGCGGGAGGCTGGGGTAG,GGGAGGCTGGGGTAGAAGGTGGGAGGCACTGGGGTAGAAGGT;STRUC=<VC57989>	HPRC,HGSVC,1KG-ONT	No	0.692	No	NA,NA	NA	NA
chr12:121747853	394581	DEL	106	0.8038	0.6722	20	TMEM120B(6.9768e-06,0.827)	NA	NA	NA	NA	NA	NA	NA	enhancer	No	ID=12-121747249-121747269-CTGGGGTAGAAGGTGGGAGG,12-121747311-121747331-CTGGGGTAGAAGGCGGGAGG,12-121747340-121747572-AAGGCGGGAGGCTGGGGTAG,12-121747573-121747866-CTGGGGTAGAAGGCGGGAGG,12-121747847-121748126-GGGAGGCTGGGGTAGAAGGTGGGAGGCACTGGGGTAGAAGGT,12-121747917-121747957-CTGGGGTAGAAGGTGGGAGG,12-121747959-121747999-CTGGGGTAGAAGGTGGGAGG,12-121748001-121748041-CTGGGGTAGAAGGTGGGAGG,12-121748085-121748166-CTGGGGTAGAAGGTGGGAGG;MOTIFS=CTGGGGTAGAAGGTGGGAGG,CTGGGGTAGAAGGCGGGAGG,AAGGCGGGAGGCTGGGGTAG,GGGAGGCTGGGGTAGAAGGTGGGAGGCACTGGGGTAGAAGGT;STRUC=<VC57989>	HPRC,HGSVC,1KG-ONT	No	0.963	Yes	NA,NA	NA	NA
chr12:121747853	394580	INS	105	0.8324	0.5999	8	TMEM120B(6.9768e-06,0.827)	NA	NA	NA	NA	NA	NA	NA	enhancer	No	ID=12-121747249-121747269-CTGGGGTAGAAGGTGGGAGG,12-121747311-121747331-CTGGGGTAGAAGGCGGGAGG,12-121747340-121747572-AAGGCGGGAGGCTGGGGTAG,12-121747573-121747866-CTGGGGTAGAAGGCGGGAGG,12-121747847-121748126-GGGAGGCTGGGGTAGAAGGTGGGAGGCACTGGGGTAGAAGGT,12-121747917-121747957-CTGGGGTAGAAGGTGGGAGG,12-121747959-121747999-CTGGGGTAGAAGGTGGGAGG,12-121748001-121748041-CTGGGGTAGAAGGTGGGAGG,12-121748085-121748166-CTGGGGTAGAAGGTGGGAGG;MOTIFS=CTGGGGTAGAAGGTGGGAGG,CTGGGGTAGAAGGCGGGAGG,AAGGCGGGAGGCTGGGGTAG,GGGAGGCTGGGGTAGAAGGTGGGAGGCACTGGGGTAGAAGGT;STRUC=<VC57989>	HPRC,HGSVC,1KG-ONT	No	0.692	No	NA,NA	NA	NA
chr12:121747873	394582	DEL	86	0.7948	0.6998	23	TMEM120B(6.9768e-06,0.827)	NA	NA	NA	NA	NA	NA	NA	enhancer	No	ID=12-121747249-121747269-CTGGGGTAGAAGGTGGGAGG,12-121747311-121747331-CTGGGGTAGAAGGCGGGAGG,12-121747340-121747572-AAGGCGGGAGGCTGGGGTAG,12-121747573-121747866-CTGGGGTAGAAGGCGGGAGG,12-121747847-121748126-GGGAGGCTGGGGTAGAAGGTGGGAGGCACTGGGGTAGAAGGT,12-121747917-121747957-CTGGGGTAGAAGGTGGGAGG,12-121747959-121747999-CTGGGGTAGAAGGTGGGAGG,12-121748001-121748041-CTGGGGTAGAAGGTGGGAGG,12-121748085-121748166-CTGGGGTAGAAGGTGGGAGG;MOTIFS=CTGGGGTAGAAGGTGGGAGG,CTGGGGTAGAAGGCGGGAGG,AAGGCGGGAGGCTGGGGTAG,GGGAGGCTGGGGTAGAAGGTGGGAGGCACTGGGGTAGAAGGT;STRUC=<VC57989>	HPRC,HGSVC	No	0.255	Yes	NA,NA	NA	NA
chr12:121747874	394583	INS	306	0.8808	0.4317	11	TMEM120B(6.9768e-06,0.827)	NA	NA	NA	NA	NA	NA	NA	enhancer	No	ID=12-121747249-121747269-CTGGGGTAGAAGGTGGGAGG,12-121747311-121747331-CTGGGGTAGAAGGCGGGAGG,12-121747340-121747572-AAGGCGGGAGGCTGGGGTAG,12-121747573-121747866-CTGGGGTAGAAGGCGGGAGG,12-121747847-121748126-GGGAGGCTGGGGTAGAAGGTGGGAGGCACTGGGGTAGAAGGT,12-121747917-121747957-CTGGGGTAGAAGGTGGGAGG,12-121747959-121747999-CTGGGGTAGAAGGTGGGAGG,12-121748001-121748041-CTGGGGTAGAAGGTGGGAGG,12-121748085-121748166-CTGGGGTAGAAGGTGGGAGG;MOTIFS=CTGGGGTAGAAGGTGGGAGG,CTGGGGTAGAAGGCGGGAGG,AAGGCGGGAGGCTGGGGTAG,GGGAGGCTGGGGTAGAAGGTGGGAGGCACTGGGGTAGAAGGT;STRUC=<VC57989>	HPRC,HGSVC,1KG-ONT	No	0.692	Yes	NA,NA	NA	NA
chr12:121747886	394584	INS	818	0.8046	0.6897	13	TMEM120B(6.9768e-06,0.827)	NA	NA	NA	NA	NA	NA	NA	enhancer	No	ID=12-121747249-121747269-CTGGGGTAGAAGGTGGGAGG,12-121747311-121747331-CTGGGGTAGAAGGCGGGAGG,12-121747340-121747572-AAGGCGGGAGGCTGGGGTAG,12-121747573-121747866-CTGGGGTAGAAGGCGGGAGG,12-121747847-121748126-GGGAGGCTGGGGTAGAAGGTGGGAGGCACTGGGGTAGAAGGT,12-121747917-121747957-CTGGGGTAGAAGGTGGGAGG,12-121747959-121747999-CTGGGGTAGAAGGTGGGAGG,12-121748001-121748041-CTGGGGTAGAAGGTGGGAGG,12-121748085-121748166-CTGGGGTAGAAGGTGGGAGG;MOTIFS=CTGGGGTAGAAGGTGGGAGG,CTGGGGTAGAAGGCGGGAGG,AAGGCGGGAGGCTGGGGTAG,GGGAGGCTGGGGTAGAAGGTGGGAGGCACTGGGGTAGAAGGT;STRUC=<VC57989>	HPRC,HGSVC,1KG-ONT	No	0.692	No	NA,NA	NA	NA
chr12:121747895	394585	INS	721	0.8554	0.5758	4	TMEM120B(6.9768e-06,0.827)	NA	NA	NA	NA	NA	NA	NA	enhancer	No	ID=12-121747249-121747269-CTGGGGTAGAAGGTGGGAGG,12-121747311-121747331-CTGGGGTAGAAGGCGGGAGG,12-121747340-121747572-AAGGCGGGAGGCTGGGGTAG,12-121747573-121747866-CTGGGGTAGAAGGCGGGAGG,12-121747847-121748126-GGGAGGCTGGGGTAGAAGGTGGGAGGCACTGGGGTAGAAGGT,12-121747917-121747957-CTGGGGTAGAAGGTGGGAGG,12-121747959-121747999-CTGGGGTAGAAGGTGGGAGG,12-121748001-121748041-CTGGGGTAGAAGGTGGGAGG,12-121748085-121748166-CTGGGGTAGAAGGTGGGAGG;MOTIFS=CTGGGGTAGAAGGTGGGAGG,CTGGGGTAGAAGGCGGGAGG,AAGGCGGGAGGCTGGGGTAG,GGGAGGCTGGGGTAGAAGGTGGGAGGCACTGGGGTAGAAGGT;STRUC=<VC57989>	HPRC,HGSVC,1KG-ONT	No	0.692	Yes	NA,NA	NA	NA
chr12:121747916	394587	INS	124	0.8265	0.5976	4	TMEM120B(6.9768e-06,0.827)	NA	NA	NA	NA	NA	NA	NA	enhancer	No	ID=12-121747249-121747269-CTGGGGTAGAAGGTGGGAGG,12-121747311-121747331-CTGGGGTAGAAGGCGGGAGG,12-121747340-121747572-AAGGCGGGAGGCTGGGGTAG,12-121747573-121747866-CTGGGGTAGAAGGCGGGAGG,12-121747847-121748126-GGGAGGCTGGGGTAGAAGGTGGGAGGCACTGGGGTAGAAGGT,12-121747917-121747957-CTGGGGTAGAAGGTGGGAGG,12-121747959-121747999-CTGGGGTAGAAGGTGGGAGG,12-121748001-121748041-CTGGGGTAGAAGGTGGGAGG,12-121748085-121748166-CTGGGGTAGAAGGTGGGAGG;MOTIFS=CTGGGGTAGAAGGTGGGAGG,CTGGGGTAGAAGGCGGGAGG,AAGGCGGGAGGCTGGGGTAG,GGGAGGCTGGGGTAGAAGGTGGGAGGCACTGGGGTAGAAGGT;STRUC=<VC57989>	HPRC,HGSVC,1KG-ONT	No	5.654	No	NA,NA	NA	NA
chr12:121747916	394586	INS	318	0.8557	0.5253	50	TMEM120B(6.9768e-06,0.827)	NA	NA	NA	NA	NA	NA	NA	enhancer	No	ID=12-121747249-121747269-CTGGGGTAGAAGGTGGGAGG,12-121747311-121747331-CTGGGGTAGAAGGCGGGAGG,12-121747340-121747572-AAGGCGGGAGGCTGGGGTAG,12-121747573-121747866-CTGGGGTAGAAGGCGGGAGG,12-121747847-121748126-GGGAGGCTGGGGTAGAAGGTGGGAGGCACTGGGGTAGAAGGT,12-121747917-121747957-CTGGGGTAGAAGGTGGGAGG,12-121747959-121747999-CTGGGGTAGAAGGTGGGAGG,12-121748001-121748041-CTGGGGTAGAAGGTGGGAGG,12-121748085-121748166-CTGGGGTAGAAGGTGGGAGG;MOTIFS=CTGGGGTAGAAGGTGGGAGG,CTGGGGTAGAAGGCGGGAGG,AAGGCGGGAGGCTGGGGTAG,GGGAGGCTGGGGTAGAAGGTGGGAGGCACTGGGGTAGAAGGT;STRUC=<VC57989>	HPRC,HGSVC,1KG-ONT	No	5.654	Yes	NA,NA	NA	NA
chr12:121747937	394588	INS	1870	0.9098	0.3413	1	TMEM120B(6.9768e-06,0.827)	NA	NA	NA	NA	NA	NA	NA	enhancer	No	ID=12-121747249-121747269-CTGGGGTAGAAGGTGGGAGG,12-121747311-121747331-CTGGGGTAGAAGGCGGGAGG,12-121747340-121747572-AAGGCGGGAGGCTGGGGTAG,12-121747573-121747866-CTGGGGTAGAAGGCGGGAGG,12-121747847-121748126-GGGAGGCTGGGGTAGAAGGTGGGAGGCACTGGGGTAGAAGGT,12-121747917-121747957-CTGGGGTAGAAGGTGGGAGG,12-121747959-121747999-CTGGGGTAGAAGGTGGGAGG,12-121748001-121748041-CTGGGGTAGAAGGTGGGAGG,12-121748085-121748166-CTGGGGTAGAAGGTGGGAGG;MOTIFS=CTGGGGTAGAAGGTGGGAGG,CTGGGGTAGAAGGCGGGAGG,AAGGCGGGAGGCTGGGGTAG,GGGAGGCTGGGGTAGAAGGTGGGAGGCACTGGGGTAGAAGGT;STRUC=<VC57989>	HPRC,HGSVC	No	5.756	No	NA,NA	NA	NA
chr12:121747958	394590	DEL	107	0.8254	0.6501	3	TMEM120B(6.9768e-06,0.827)	NA	NA	NA	NA	NA	NA	NA	enhancer	No	ID=12-121747249-121747269-CTGGGGTAGAAGGTGGGAGG,12-121747311-121747331-CTGGGGTAGAAGGCGGGAGG,12-121747340-121747572-AAGGCGGGAGGCTGGGGTAG,12-121747573-121747866-CTGGGGTAGAAGGCGGGAGG,12-121747847-121748126-GGGAGGCTGGGGTAGAAGGTGGGAGGCACTGGGGTAGAAGGT,12-121747917-121747957-CTGGGGTAGAAGGTGGGAGG,12-121747959-121747999-CTGGGGTAGAAGGTGGGAGG,12-121748001-121748041-CTGGGGTAGAAGGTGGGAGG,12-121748085-121748166-CTGGGGTAGAAGGTGGGAGG;MOTIFS=CTGGGGTAGAAGGTGGGAGG,CTGGGGTAGAAGGCGGGAGG,AAGGCGGGAGGCTGGGGTAG,GGGAGGCTGGGGTAGAAGGTGGGAGGCACTGGGGTAGAAGGT;STRUC=<VC57989>	HPRC,HGSVC,1KG-ONT	No	0.05	No	NA,NA	NA	NA
chr12:121747958	394589	INS	473	0.836	0.635	1	TMEM120B(6.9768e-06,0.827)	NA	NA	NA	NA	NA	NA	NA	enhancer	No	ID=12-121747249-121747269-CTGGGGTAGAAGGTGGGAGG,12-121747311-121747331-CTGGGGTAGAAGGCGGGAGG,12-121747340-121747572-AAGGCGGGAGGCTGGGGTAG,12-121747573-121747866-CTGGGGTAGAAGGCGGGAGG,12-121747847-121748126-GGGAGGCTGGGGTAGAAGGTGGGAGGCACTGGGGTAGAAGGT,12-121747917-121747957-CTGGGGTAGAAGGTGGGAGG,12-121747959-121747999-CTGGGGTAGAAGGTGGGAGG,12-121748001-121748041-CTGGGGTAGAAGGTGGGAGG,12-121748085-121748166-CTGGGGTAGAAGGTGGGAGG;MOTIFS=CTGGGGTAGAAGGTGGGAGG,CTGGGGTAGAAGGCGGGAGG,AAGGCGGGAGGCTGGGGTAG,GGGAGGCTGGGGTAGAAGGTGGGAGGCACTGGGGTAGAAGGT;STRUC=<VC57989>	HPRC,HGSVC,1KG-ONT	No	5.709	No	NA,NA	NA	NA
chr12:121747982	394591	INS	124	0.8404	0.6883	4	TMEM120B(6.9768e-06,0.827)	NA	NA	NA	NA	NA	NA	NA	enhancer	No	ID=12-121747249-121747269-CTGGGGTAGAAGGTGGGAGG,12-121747311-121747331-CTGGGGTAGAAGGCGGGAGG,12-121747340-121747572-AAGGCGGGAGGCTGGGGTAG,12-121747573-121747866-CTGGGGTAGAAGGCGGGAGG,12-121747847-121748126-GGGAGGCTGGGGTAGAAGGTGGGAGGCACTGGGGTAGAAGGT,12-121747917-121747957-CTGGGGTAGAAGGTGGGAGG,12-121747959-121747999-CTGGGGTAGAAGGTGGGAGG,12-121748001-121748041-CTGGGGTAGAAGGTGGGAGG,12-121748085-121748166-CTGGGGTAGAAGGTGGGAGG;MOTIFS=CTGGGGTAGAAGGTGGGAGG,CTGGGGTAGAAGGCGGGAGG,AAGGCGGGAGGCTGGGGTAG,GGGAGGCTGGGGTAGAAGGTGGGAGGCACTGGGGTAGAAGGT;STRUC=<VC57989>	HPRC,HGSVC,1KG-ONT	No	5.939	No	NA,NA	NA	NA
chr12:121747992	394592	INS	80	0.9669	0.2124	8	TMEM120B(6.9768e-06,0.827)	NA	NA	NA	NA	NA	NA	NA	enhancer	No	ID=12-121747249-121747269-CTGGGGTAGAAGGTGGGAGG,12-121747311-121747331-CTGGGGTAGAAGGCGGGAGG,12-121747340-121747572-AAGGCGGGAGGCTGGGGTAG,12-121747573-121747866-CTGGGGTAGAAGGCGGGAGG,12-121747847-121748126-GGGAGGCTGGGGTAGAAGGTGGGAGGCACTGGGGTAGAAGGT,12-121747917-121747957-CTGGGGTAGAAGGTGGGAGG,12-121747959-121747999-CTGGGGTAGAAGGTGGGAGG,12-121748001-121748041-CTGGGGTAGAAGGTGGGAGG,12-121748085-121748166-CTGGGGTAGAAGGTGGGAGG;MOTIFS=CTGGGGTAGAAGGTGGGAGG,CTGGGGTAGAAGGCGGGAGG,AAGGCGGGAGGCTGGGGTAG,GGGAGGCTGGGGTAGAAGGTGGGAGGCACTGGGGTAGAAGGT;STRUC=<VC57989>	HPRC,HGSVC,1KG-ONT	No	5.756	Yes	NA,NA	NA	NA
chr12:121748001	394593	INS	120	0.8206	0.6652	7	TMEM120B(6.9768e-06,0.827)	NA	NA	NA	NA	NA	NA	NA	enhancer	No	ID=12-121747249-121747269-CTGGGGTAGAAGGTGGGAGG,12-121747311-121747331-CTGGGGTAGAAGGCGGGAGG,12-121747340-121747572-AAGGCGGGAGGCTGGGGTAG,12-121747573-121747866-CTGGGGTAGAAGGCGGGAGG,12-121747847-121748126-GGGAGGCTGGGGTAGAAGGTGGGAGGCACTGGGGTAGAAGGT,12-121747917-121747957-CTGGGGTAGAAGGTGGGAGG,12-121747959-121747999-CTGGGGTAGAAGGTGGGAGG,12-121748001-121748041-CTGGGGTAGAAGGTGGGAGG,12-121748085-121748166-CTGGGGTAGAAGGTGGGAGG;MOTIFS=CTGGGGTAGAAGGTGGGAGG,CTGGGGTAGAAGGCGGGAGG,AAGGCGGGAGGCTGGGGTAG,GGGAGGCTGGGGTAGAAGGTGGGAGGCACTGGGGTAGAAGGT;STRUC=<VC57989>	HPRC,HGSVC,1KG-ONT	No	4.706	Yes	NA,NA	NA	NA
chr12:121748021	394595	INS	636	0.8964	0.3588	6	TMEM120B(6.9768e-06,0.827)	NA	NA	NA	NA	NA	NA	NA	enhancer	No	ID=12-121747249-121747269-CTGGGGTAGAAGGTGGGAGG,12-121747311-121747331-CTGGGGTAGAAGGCGGGAGG,12-121747340-121747572-AAGGCGGGAGGCTGGGGTAG,12-121747573-121747866-CTGGGGTAGAAGGCGGGAGG,12-121747847-121748126-GGGAGGCTGGGGTAGAAGGTGGGAGGCACTGGGGTAGAAGGT,12-121747917-121747957-CTGGGGTAGAAGGTGGGAGG,12-121747959-121747999-CTGGGGTAGAAGGTGGGAGG,12-121748001-121748041-CTGGGGTAGAAGGTGGGAGG,12-121748085-121748166-CTGGGGTAGAAGGTGGGAGG;MOTIFS=CTGGGGTAGAAGGTGGGAGG,CTGGGGTAGAAGGCGGGAGG,AAGGCGGGAGGCTGGGGTAG,GGGAGGCTGGGGTAGAAGGTGGGAGGCACTGGGGTAGAAGGT;STRUC=<VC57989>	HPRC,HGSVC,1KG-ONT	No	4.706	Yes	NA,NA	NA	NA
chr12:121748021	394594	INS	60	0.8288	0.6249	41	TMEM120B(6.9768e-06,0.827)	NA	NA	NA	NA	NA	NA	NA	enhancer	No	ID=12-121747249-121747269-CTGGGGTAGAAGGTGGGAGG,12-121747311-121747331-CTGGGGTAGAAGGCGGGAGG,12-121747340-121747572-AAGGCGGGAGGCTGGGGTAG,12-121747573-121747866-CTGGGGTAGAAGGCGGGAGG,12-121747847-121748126-GGGAGGCTGGGGTAGAAGGTGGGAGGCACTGGGGTAGAAGGT,12-121747917-121747957-CTGGGGTAGAAGGTGGGAGG,12-121747959-121747999-CTGGGGTAGAAGGTGGGAGG,12-121748001-121748041-CTGGGGTAGAAGGTGGGAGG,12-121748085-121748166-CTGGGGTAGAAGGTGGGAGG;MOTIFS=CTGGGGTAGAAGGTGGGAGG,CTGGGGTAGAAGGCGGGAGG,AAGGCGGGAGGCTGGGGTAG,GGGAGGCTGGGGTAGAAGGTGGGAGGCACTGGGGTAGAAGGT;STRUC=<VC57989>	HPRC,HGSVC	No	4.706	Yes	NA,NA	NA	NA
chr12:121748026	394596	INS	125	0.8632	0.5078	6	TMEM120B(6.9768e-06,0.827)	NA	NA	NA	NA	NA	NA	NA	enhancer	No	ID=12-121747249-121747269-CTGGGGTAGAAGGTGGGAGG,12-121747311-121747331-CTGGGGTAGAAGGCGGGAGG,12-121747340-121747572-AAGGCGGGAGGCTGGGGTAG,12-121747573-121747866-CTGGGGTAGAAGGCGGGAGG,12-121747847-121748126-GGGAGGCTGGGGTAGAAGGTGGGAGGCACTGGGGTAGAAGGT,12-121747917-121747957-CTGGGGTAGAAGGTGGGAGG,12-121747959-121747999-CTGGGGTAGAAGGTGGGAGG,12-121748001-121748041-CTGGGGTAGAAGGTGGGAGG,12-121748085-121748166-CTGGGGTAGAAGGTGGGAGG;MOTIFS=CTGGGGTAGAAGGTGGGAGG,CTGGGGTAGAAGGCGGGAGG,AAGGCGGGAGGCTGGGGTAG,GGGAGGCTGGGGTAGAAGGTGGGAGGCACTGGGGTAGAAGGT;STRUC=<VC57989>	HPRC,HGSVC,1KG-ONT	No	0.045	Yes	NA,NA	NA	NA
chr12:121748026	394597	INS	84	0.8578	0.5422	3	TMEM120B(6.9768e-06,0.827)	NA	NA	NA	NA	NA	NA	NA	enhancer	No	ID=12-121747249-121747269-CTGGGGTAGAAGGTGGGAGG,12-121747311-121747331-CTGGGGTAGAAGGCGGGAGG,12-121747340-121747572-AAGGCGGGAGGCTGGGGTAG,12-121747573-121747866-CTGGGGTAGAAGGCGGGAGG,12-121747847-121748126-GGGAGGCTGGGGTAGAAGGTGGGAGGCACTGGGGTAGAAGGT,12-121747917-121747957-CTGGGGTAGAAGGTGGGAGG,12-121747959-121747999-CTGGGGTAGAAGGTGGGAGG,12-121748001-121748041-CTGGGGTAGAAGGTGGGAGG,12-121748085-121748166-CTGGGGTAGAAGGTGGGAGG;MOTIFS=CTGGGGTAGAAGGTGGGAGG,CTGGGGTAGAAGGCGGGAGG,AAGGCGGGAGGCTGGGGTAG,GGGAGGCTGGGGTAGAAGGTGGGAGGCACTGGGGTAGAAGGT;STRUC=<VC57989>	HPRC,HGSVC,1KG-ONT	No	0.045	No	NA,NA	NA	NA
chr12:121748027	394598	INS	379	0.8151	0.6622	15	TMEM120B(6.9768e-06,0.827)	NA	NA	NA	NA	NA	NA	NA	enhancer	No	ID=12-121747249-121747269-CTGGGGTAGAAGGTGGGAGG,12-121747311-121747331-CTGGGGTAGAAGGCGGGAGG,12-121747340-121747572-AAGGCGGGAGGCTGGGGTAG,12-121747573-121747866-CTGGGGTAGAAGGCGGGAGG,12-121747847-121748126-GGGAGGCTGGGGTAGAAGGTGGGAGGCACTGGGGTAGAAGGT,12-121747917-121747957-CTGGGGTAGAAGGTGGGAGG,12-121747959-121747999-CTGGGGTAGAAGGTGGGAGG,12-121748001-121748041-CTGGGGTAGAAGGTGGGAGG,12-121748085-121748166-CTGGGGTAGAAGGTGGGAGG;MOTIFS=CTGGGGTAGAAGGTGGGAGG,CTGGGGTAGAAGGCGGGAGG,AAGGCGGGAGGCTGGGGTAG,GGGAGGCTGGGGTAGAAGGTGGGAGGCACTGGGGTAGAAGGT;STRUC=<VC57989>	HPRC,HGSVC,1KG-ONT	No	0.045	Yes	NA,NA	NA	NA
chr12:121748035	394600	INS	856	0.873	0.5107	30	TMEM120B(6.9768e-06,0.827)	NA	NA	NA	NA	NA	NA	NA	enhancer	No	ID=12-121747249-121747269-CTGGGGTAGAAGGTGGGAGG,12-121747311-121747331-CTGGGGTAGAAGGCGGGAGG,12-121747340-121747572-AAGGCGGGAGGCTGGGGTAG,12-121747573-121747866-CTGGGGTAGAAGGCGGGAGG,12-121747847-121748126-GGGAGGCTGGGGTAGAAGGTGGGAGGCACTGGGGTAGAAGGT,12-121747917-121747957-CTGGGGTAGAAGGTGGGAGG,12-121747959-121747999-CTGGGGTAGAAGGTGGGAGG,12-121748001-121748041-CTGGGGTAGAAGGTGGGAGG,12-121748085-121748166-CTGGGGTAGAAGGTGGGAGG;MOTIFS=CTGGGGTAGAAGGTGGGAGG,CTGGGGTAGAAGGCGGGAGG,AAGGCGGGAGGCTGGGGTAG,GGGAGGCTGGGGTAGAAGGTGGGAGGCACTGGGGTAGAAGGT;STRUC=<VC57989>	HPRC,HGSVC	No	0.056	Yes	NA,NA	NA	NA
chr12:121748035	394599	INS	547	0.8482	0.6365	4	TMEM120B(6.9768e-06,0.827)	NA	NA	NA	NA	NA	NA	NA	enhancer	No	ID=12-121747249-121747269-CTGGGGTAGAAGGTGGGAGG,12-121747311-121747331-CTGGGGTAGAAGGCGGGAGG,12-121747340-121747572-AAGGCGGGAGGCTGGGGTAG,12-121747573-121747866-CTGGGGTAGAAGGCGGGAGG,12-121747847-121748126-GGGAGGCTGGGGTAGAAGGTGGGAGGCACTGGGGTAGAAGGT,12-121747917-121747957-CTGGGGTAGAAGGTGGGAGG,12-121747959-121747999-CTGGGGTAGAAGGTGGGAGG,12-121748001-121748041-CTGGGGTAGAAGGTGGGAGG,12-121748085-121748166-CTGGGGTAGAAGGTGGGAGG;MOTIFS=CTGGGGTAGAAGGTGGGAGG,CTGGGGTAGAAGGCGGGAGG,AAGGCGGGAGGCTGGGGTAG,GGGAGGCTGGGGTAGAAGGTGGGAGGCACTGGGGTAGAAGGT;STRUC=<VC57989>	HPRC,HGSVC,1KG-ONT	No	0.056	Yes	NA,NA	NA	NA
chr12:121748044	394601	INS	138	0.8652	0.5115	10	TMEM120B(6.9768e-06,0.827)	NA	NA	NA	NA	NA	NA	NA	enhancer	No	ID=12-121747249-121747269-CTGGGGTAGAAGGTGGGAGG,12-121747311-121747331-CTGGGGTAGAAGGCGGGAGG,12-121747340-121747572-AAGGCGGGAGGCTGGGGTAG,12-121747573-121747866-CTGGGGTAGAAGGCGGGAGG,12-121747847-121748126-GGGAGGCTGGGGTAGAAGGTGGGAGGCACTGGGGTAGAAGGT,12-121747917-121747957-CTGGGGTAGAAGGTGGGAGG,12-121747959-121747999-CTGGGGTAGAAGGTGGGAGG,12-121748001-121748041-CTGGGGTAGAAGGTGGGAGG,12-121748085-121748166-CTGGGGTAGAAGGTGGGAGG;MOTIFS=CTGGGGTAGAAGGTGGGAGG,CTGGGGTAGAAGGCGGGAGG,AAGGCGGGAGGCTGGGGTAG,GGGAGGCTGGGGTAGAAGGTGGGAGGCACTGGGGTAGAAGGT;STRUC=<VC57989>	HPRC,HGSVC,1KG-ONT	No	0.056	Yes	NA,NA	NA	NA
chr12:121748063	394602	INS	816	0.8674	0.4964	1	TMEM120B(6.9768e-06,0.827)	NA	NA	NA	NA	NA	NA	NA	enhancer	No	ID=12-121747249-121747269-CTGGGGTAGAAGGTGGGAGG,12-121747311-121747331-CTGGGGTAGAAGGCGGGAGG,12-121747340-121747572-AAGGCGGGAGGCTGGGGTAG,12-121747573-121747866-CTGGGGTAGAAGGCGGGAGG,12-121747847-121748126-GGGAGGCTGGGGTAGAAGGTGGGAGGCACTGGGGTAGAAGGT,12-121747917-121747957-CTGGGGTAGAAGGTGGGAGG,12-121747959-121747999-CTGGGGTAGAAGGTGGGAGG,12-121748001-121748041-CTGGGGTAGAAGGTGGGAGG,12-121748085-121748166-CTGGGGTAGAAGGTGGGAGG;MOTIFS=CTGGGGTAGAAGGTGGGAGG,CTGGGGTAGAAGGCGGGAGG,AAGGCGGGAGGCTGGGGTAG,GGGAGGCTGGGGTAGAAGGTGGGAGGCACTGGGGTAGAAGGT;STRUC=<VC57989>	HPRC,HGSVC	No	0.056	No	NA,NA	NA	NA
chr12:121748084	394604	INS	1183	0.8409	0.6209	11	TMEM120B(6.9768e-06,0.827)	NA	NA	NA	NA	NA	NA	NA	enhancer	No	ID=12-121747249-121747269-CTGGGGTAGAAGGTGGGAGG,12-121747311-121747331-CTGGGGTAGAAGGCGGGAGG,12-121747340-121747572-AAGGCGGGAGGCTGGGGTAG,12-121747573-121747866-CTGGGGTAGAAGGCGGGAGG,12-121747847-121748126-GGGAGGCTGGGGTAGAAGGTGGGAGGCACTGGGGTAGAAGGT,12-121747917-121747957-CTGGGGTAGAAGGTGGGAGG,12-121747959-121747999-CTGGGGTAGAAGGTGGGAGG,12-121748001-121748041-CTGGGGTAGAAGGTGGGAGG,12-121748085-121748166-CTGGGGTAGAAGGTGGGAGG;MOTIFS=CTGGGGTAGAAGGTGGGAGG,CTGGGGTAGAAGGCGGGAGG,AAGGCGGGAGGCTGGGGTAG,GGGAGGCTGGGGTAGAAGGTGGGAGGCACTGGGGTAGAAGGT;STRUC=<VC57989>	HPRC,HGSVC	No	0.056	Yes	NA,NA	NA	NA
chr12:121748084	394603	INS	1966	0.8322	0.6148	21	TMEM120B(6.9768e-06,0.827)	NA	NA	NA	NA	NA	NA	NA	enhancer	No	ID=12-121747249-121747269-CTGGGGTAGAAGGTGGGAGG,12-121747311-121747331-CTGGGGTAGAAGGCGGGAGG,12-121747340-121747572-AAGGCGGGAGGCTGGGGTAG,12-121747573-121747866-CTGGGGTAGAAGGCGGGAGG,12-121747847-121748126-GGGAGGCTGGGGTAGAAGGTGGGAGGCACTGGGGTAGAAGGT,12-121747917-121747957-CTGGGGTAGAAGGTGGGAGG,12-121747959-121747999-CTGGGGTAGAAGGTGGGAGG,12-121748001-121748041-CTGGGGTAGAAGGTGGGAGG,12-121748085-121748166-CTGGGGTAGAAGGTGGGAGG;MOTIFS=CTGGGGTAGAAGGTGGGAGG,CTGGGGTAGAAGGCGGGAGG,AAGGCGGGAGGCTGGGGTAG,GGGAGGCTGGGGTAGAAGGTGGGAGGCACTGGGGTAGAAGGT;STRUC=<VC57989>	HPRC	No	0.056	Yes	NA,NA	NA	NA
chr12:121748105	394605	INS	229	0.8327	0.6348	8	TMEM120B(6.9768e-06,0.827)	NA	NA	NA	NA	NA	NA	NA	enhancer	No	ID=12-121747249-121747269-CTGGGGTAGAAGGTGGGAGG,12-121747311-121747331-CTGGGGTAGAAGGCGGGAGG,12-121747340-121747572-AAGGCGGGAGGCTGGGGTAG,12-121747573-121747866-CTGGGGTAGAAGGCGGGAGG,12-121747847-121748126-GGGAGGCTGGGGTAGAAGGTGGGAGGCACTGGGGTAGAAGGT,12-121747917-121747957-CTGGGGTAGAAGGTGGGAGG,12-121747959-121747999-CTGGGGTAGAAGGTGGGAGG,12-121748001-121748041-CTGGGGTAGAAGGTGGGAGG,12-121748085-121748166-CTGGGGTAGAAGGTGGGAGG;MOTIFS=CTGGGGTAGAAGGTGGGAGG,CTGGGGTAGAAGGCGGGAGG,AAGGCGGGAGGCTGGGGTAG,GGGAGGCTGGGGTAGAAGGTGGGAGGCACTGGGGTAGAAGGT;STRUC=<VC57989>	HPRC,HGSVC,1KG-ONT	No	0.008	Yes	NA,NA	NA	NA
chr12:121748110	394607	INS	570	0.8613	0.4877	4	TMEM120B(6.9768e-06,0.827)	NA	NA	NA	NA	NA	NA	NA	enhancer	No	ID=12-121747249-121747269-CTGGGGTAGAAGGTGGGAGG,12-121747311-121747331-CTGGGGTAGAAGGCGGGAGG,12-121747340-121747572-AAGGCGGGAGGCTGGGGTAG,12-121747573-121747866-CTGGGGTAGAAGGCGGGAGG,12-121747847-121748126-GGGAGGCTGGGGTAGAAGGTGGGAGGCACTGGGGTAGAAGGT,12-121747917-121747957-CTGGGGTAGAAGGTGGGAGG,12-121747959-121747999-CTGGGGTAGAAGGTGGGAGG,12-121748001-121748041-CTGGGGTAGAAGGTGGGAGG,12-121748085-121748166-CTGGGGTAGAAGGTGGGAGG;MOTIFS=CTGGGGTAGAAGGTGGGAGG,CTGGGGTAGAAGGCGGGAGG,AAGGCGGGAGGCTGGGGTAG,GGGAGGCTGGGGTAGAAGGTGGGAGGCACTGGGGTAGAAGGT;STRUC=<VC57989>	HPRC,HGSVC,1KG-ONT	No	0.008	Yes	NA,NA	NA	NA
chr12:121748125	394608	INS	149	0.8065	0.6941	6	TMEM120B(6.9768e-06,0.827)	NA	NA	NA	NA	NA	NA	NA	enhancer	No	ID=12-121747249-121747269-CTGGGGTAGAAGGTGGGAGG,12-121747311-121747331-CTGGGGTAGAAGGCGGGAGG,12-121747340-121747572-AAGGCGGGAGGCTGGGGTAG,12-121747573-121747866-CTGGGGTAGAAGGCGGGAGG,12-121747847-121748126-GGGAGGCTGGGGTAGAAGGTGGGAGGCACTGGGGTAGAAGGT,12-121747917-121747957-CTGGGGTAGAAGGTGGGAGG,12-121747959-121747999-CTGGGGTAGAAGGTGGGAGG,12-121748001-121748041-CTGGGGTAGAAGGTGGGAGG,12-121748085-121748166-CTGGGGTAGAAGGTGGGAGG;MOTIFS=CTGGGGTAGAAGGTGGGAGG,CTGGGGTAGAAGGCGGGAGG,AAGGCGGGAGGCTGGGGTAG,GGGAGGCTGGGGTAGAAGGTGGGAGGCACTGGGGTAGAAGGT;STRUC=<VC57989>	HPRC,HGSVC	No	0.056	No	NA,NA	NA	NA
chr12:121748146	394610	DEL	60	0.8153	0.6969	32	TMEM120B(6.9768e-06,0.827)	NA	NA	NA	NA	NA	NA	NA	enhancer	No	ID=12-121747249-121747269-CTGGGGTAGAAGGTGGGAGG,12-121747311-121747331-CTGGGGTAGAAGGCGGGAGG,12-121747340-121747572-AAGGCGGGAGGCTGGGGTAG,12-121747573-121747866-CTGGGGTAGAAGGCGGGAGG,12-121747847-121748126-GGGAGGCTGGGGTAGAAGGTGGGAGGCACTGGGGTAGAAGGT,12-121747917-121747957-CTGGGGTAGAAGGTGGGAGG,12-121747959-121747999-CTGGGGTAGAAGGTGGGAGG,12-121748001-121748041-CTGGGGTAGAAGGTGGGAGG,12-121748085-121748166-CTGGGGTAGAAGGTGGGAGG;MOTIFS=CTGGGGTAGAAGGTGGGAGG,CTGGGGTAGAAGGCGGGAGG,AAGGCGGGAGGCTGGGGTAG,GGGAGGCTGGGGTAGAAGGTGGGAGGCACTGGGGTAGAAGGT;STRUC=<VC57989>	HPRC	No	1.363	Yes	NA,NA	NA	NA
chr12:121748167	394611	INS	61	0.9216	0.398	18	TMEM120B(6.9768e-06,0.827)	NA	NA	NA	NA	NA	NA	NA	enhancer	No	ID=12-121747249-121747269-CTGGGGTAGAAGGTGGGAGG,12-121747311-121747331-CTGGGGTAGAAGGCGGGAGG,12-121747340-121747572-AAGGCGGGAGGCTGGGGTAG,12-121747573-121747866-CTGGGGTAGAAGGCGGGAGG,12-121747847-121748126-GGGAGGCTGGGGTAGAAGGTGGGAGGCACTGGGGTAGAAGGT,12-121747917-121747957-CTGGGGTAGAAGGTGGGAGG,12-121747959-121747999-CTGGGGTAGAAGGTGGGAGG,12-121748001-121748041-CTGGGGTAGAAGGTGGGAGG,12-121748085-121748166-CTGGGGTAGAAGGTGGGAGG;MOTIFS=CTGGGGTAGAAGGTGGGAGG,CTGGGGTAGAAGGCGGGAGG,AAGGCGGGAGGCTGGGGTAG,GGGAGGCTGGGGTAGAAGGTGGGAGGCACTGGGGTAGAAGGT;STRUC=<VC57989>	HPRC,HGSVC	No	0.056	Yes	NA,NA	NA	NA
chr12:121748187	394612	INS	286	0.8157	0.6594	3	TMEM120B(6.9768e-06,0.827)	NA	NA	NA	NA	NA	NA	NA	enhancer	No	ID=12-121747249-121747269-CTGGGGTAGAAGGTGGGAGG,12-121747311-121747331-CTGGGGTAGAAGGCGGGAGG,12-121747340-121747572-AAGGCGGGAGGCTGGGGTAG,12-121747573-121747866-CTGGGGTAGAAGGCGGGAGG,12-121747847-121748126-GGGAGGCTGGGGTAGAAGGTGGGAGGCACTGGGGTAGAAGGT,12-121747917-121747957-CTGGGGTAGAAGGTGGGAGG,12-121747959-121747999-CTGGGGTAGAAGGTGGGAGG,12-121748001-121748041-CTGGGGTAGAAGGTGGGAGG,12-121748085-121748166-CTGGGGTAGAAGGTGGGAGG;MOTIFS=CTGGGGTAGAAGGTGGGAGG,CTGGGGTAGAAGGCGGGAGG,AAGGCGGGAGGCTGGGGTAG,GGGAGGCTGGGGTAGAAGGTGGGAGGCACTGGGGTAGAAGGT;STRUC=<VC57989>	HPRC,HGSVC,1KG-ONT	No	0.308	Yes	NA,NA	NA	NA
chr12:121748187	394613	INS	64	0.8456	0.5975	39	TMEM120B(6.9768e-06,0.827)	NA	NA	NA	NA	NA	NA	NA	enhancer	No	ID=12-121747249-121747269-CTGGGGTAGAAGGTGGGAGG,12-121747311-121747331-CTGGGGTAGAAGGCGGGAGG,12-121747340-121747572-AAGGCGGGAGGCTGGGGTAG,12-121747573-121747866-CTGGGGTAGAAGGCGGGAGG,12-121747847-121748126-GGGAGGCTGGGGTAGAAGGTGGGAGGCACTGGGGTAGAAGGT,12-121747917-121747957-CTGGGGTAGAAGGTGGGAGG,12-121747959-121747999-CTGGGGTAGAAGGTGGGAGG,12-121748001-121748041-CTGGGGTAGAAGGTGGGAGG,12-121748085-121748166-CTGGGGTAGAAGGTGGGAGG;MOTIFS=CTGGGGTAGAAGGTGGGAGG,CTGGGGTAGAAGGCGGGAGG,AAGGCGGGAGGCTGGGGTAG,GGGAGGCTGGGGTAGAAGGTGGGAGGCACTGGGGTAGAAGGT;STRUC=<VC57989>	HPRC,HGSVC	No	0.308	Yes	NA,NA	NA	NA
chr12:121748192	394614	INS	148	0.8045	0.6905	3	TMEM120B(6.9768e-06,0.827)	NA	NA	NA	NA	NA	NA	NA	enhancer	No	ID=12-121747249-121747269-CTGGGGTAGAAGGTGGGAGG,12-121747311-121747331-CTGGGGTAGAAGGCGGGAGG,12-121747340-121747572-AAGGCGGGAGGCTGGGGTAG,12-121747573-121747866-CTGGGGTAGAAGGCGGGAGG,12-121747847-121748126-GGGAGGCTGGGGTAGAAGGTGGGAGGCACTGGGGTAGAAGGT,12-121747917-121747957-CTGGGGTAGAAGGTGGGAGG,12-121747959-121747999-CTGGGGTAGAAGGTGGGAGG,12-121748001-121748041-CTGGGGTAGAAGGTGGGAGG,12-121748085-121748166-CTGGGGTAGAAGGTGGGAGG;MOTIFS=CTGGGGTAGAAGGTGGGAGG,CTGGGGTAGAAGGCGGGAGG,AAGGCGGGAGGCTGGGGTAG,GGGAGGCTGGGGTAGAAGGTGGGAGGCACTGGGGTAGAAGGT;STRUC=<VC57989>	HPRC,HGSVC	No	0.438	No	NA,NA	NA	NA
chr12:121750607	394615	INS	55	0.8136	0.6648	1	TMEM120B(6.9768e-06,0.827)	NA	NA	NA	NA	NA	NA	NA	NA	No	ID=12-121750484-121750505-CCCACA,12-121750646-121750674-ACCCAC;MOTIFS=ACCCAC,CCCACA;STRUC=<VC57990>,ID=12-121750601-121750625-ACACCA;MOTIFS=ACACCA;STRUC=<TR895955>	NA	No	0.159	No	NA,NA	NA	NA
chr12:121758579	394616	DEL	111	0.8872	0.4373	3	TMEM120B(6.9768e-06,0.827)	NA	NA	NA	NA	NA	NA	NA	NA	No	ID=12-121758593-121758602-GGA;MOTIFS=GGA;STRUC=<TR895978>,ID=12-121758630-121758639-GGA;MOTIFS=GGA;STRUC=<TR895979>,ID=12-121758667-121758676-GGA;MOTIFS=GGA;STRUC=<TR895980>	NA	No	0.022	No	NA,NA	NA	NA
chr12:121758612	394617	INS	74	0.8882	0.4322	3	TMEM120B(6.9768e-06,0.827)	NA	NA	NA	NA	NA	NA	NA	NA	No	NA	NA	No	0.056	Yes	NA,NA	NA	NA
chr12:121784287	394618	INS	295	0.9442	0.2316	526	RHOF(7.3857e-10,1.526)	NA	NA	NA	NA	NA	NA	NA	NA	No	ID=12-121784195-121784204-ATA;MOTIFS=ATA;STRUC=(ATA)n	HPRC,HGSVC,1KG-ONT	Yes	2.941	Yes	NA,NA	NA	NA
chr12:121785057	394620	DEL	1713	0.8193	0.6576	5	RHOF(7.3857e-10,1.526)	NA	NA	NA	NA	NA	NA	NA	CTCF_binding_site,enhancer	No	ID=12-121785422-121785443-T;MOTIFS=T;STRUC=(T)n,ID=12-121785610-121785627-TTATT;MOTIFS=TTATT;STRUC=<TR896036>,ID=12-121785920-121785928-TTTG;MOTIFS=TTTG;STRUC=<TR896037>,ID=12-121786062-121786072-CCA;MOTIFS=CCA;STRUC=<TR896038>,ID=12-121786082-121786092-T;MOTIFS=T;STRUC=<TR896039>	1KG-ONT	Yes	3.485	No	NA,NA	NA	NA
chr12:121792101	394622	DEL	53	0.9041	0.3514	289	RHOF(7.3857e-10,1.526)	NA	NA	NA	NA	NA	NA	NA	enhancer	No	ID=12-121792210-121792220-CA;MOTIFS=CA;STRUC=(CA)n	HPRC,HGSVC,1KG-ONT	No	4.93	Yes	NA,NA	NA	NA
chr12:121806730	394623	DEL	76	0.9195	0.4684	2	SETD1B(1.0,0.109)	SETD1B(1.0,0.109)	NA	NA	NA	NA	NA	NA	promoter	No	NA	HPRC	Yes	8.36	Yes	NA,NA	NA	NA
chr12:121844957	394624	DEL	517	0.9744	0.0894	260	HPD(8.9816e-08,0.845)	HPD(8.9816e-08,0.845)	NA	NA	NA	NA	NA	NA	NA	No	ID=12-121845094-121845109-AT;MOTIFS=AT;STRUC=<TR896164>,ID=12-121845108-121845117-AC;MOTIFS=AC;STRUC=<TR896165>,ID=12-121845116-121845126-AT;MOTIFS=AT;STRUC=<TR896166>,ID=12-121845262-121845271-CAC;MOTIFS=CAC;STRUC=<TR896167>,ID=12-121845440-121845449-A;MOTIFS=A;STRUC=<TR896168>	HPRC,HGSVC,1KG-ONT	No	0.068	Yes	NA,NA	NA	NA
chr12:121851677	394625	DEL	345	0.9331	0.2623	1048	HPD(8.9816e-08,0.845)	HPD(8.9816e-08,0.845)	NA	NA	NA	NA	NA	NA	NA	No	ID=12-121851682-121851702-ATTT,12-121851699-121851727-T,12-121851885-121851904-T;MOTIFS=ATTT,T;STRUC=<VC58007>	HPRC,HGSVC,1KG-ONT	Yes	1.597	Yes	NA,NA	NA	NA
chr12:121853371	394626	DEL	315	0.9368	0.2487	1	HPD(8.9816e-08,0.845)	HPD(8.9816e-08,0.845)	NA	NA	NA	NA	NA	NA	NA	No	ID=12-121853621-121853638-A;MOTIFS=A;STRUC=<TR896186>	NA	Yes	0.446	No	NA,NA	NA	NA
chr12:121861558	394627	INS	320	0.929	0.2629	7	HPD(8.9816e-08,0.845)	HPD(8.9816e-08,0.845)	NA	NA	NA	NA	NA	NA	NA	No	NA	HPRC,HGSVC	Yes	2.095	Yes	NA,NA	NA	NA
chr12:121881808	394628	INS	188	0.8155	0.6475	19	NA	NA	NA	NA	NA	NA	NA	NA	NA	No	NA	HGSVC,1KG-ONT	No	0.193	Yes	NA,NA	NA	NA
chr12:121881808	394629	INS	203	0.9765	0.2274	142	NA	NA	NA	NA	NA	NA	NA	NA	NA	No	NA	HGSVC,1KG-ONT	No	0.193	Yes	NA,NA	NA	NA
chr12:121894701	394630	INS	327	0.9416	0.2361	1	PSMD9(1.9136e-07,1.326)	NA	NA	NA	NA	NA	NA	NA	NA	No	NA	NA	Yes	8.012	No	NA,NA	NA	NA
chr12:121897492	394631	DEL	128	0.9752	0.0875	212	PSMD9(1.9136e-07,1.326)	NA	NA	NA	NA	NA	NA	NA	NA	No	NA	HPRC,HGSVC,1KG-ONT	No	0.028	Yes	NA,NA	NA	NA
chr12:121904301	394632	DEL	1773	0.8857	0.4195	42	PSMD9(1.9136e-07,1.326)	NA	NA	NA	NA	NA	NA	NA	NA	No	ID=12-121904639-121904672-TTA;MOTIFS=TTA;STRUC=<TR896298>,ID=12-121904804-121904813-CCA;MOTIFS=CCA;STRUC=<TR896299>,ID=12-121905225-121905238-T;MOTIFS=T;STRUC=<TR896300>,ID=12-121905531-121905541-T;MOTIFS=T;STRUC=<TR896301>,ID=12-121905674-121905684-CCA;MOTIFS=CCA;STRUC=<TR896302>,ID=12-121905694-121905703-T;MOTIFS=T;STRUC=<TR896303>	HPRC,1KG-ONT	Yes	3.234	Yes	NA,NA	NA	NA
chr12:121928625	394633	INS	50	0.8046	0.6812	6	CFAP251(5.7652e-19,0.829)	NA	NA	NA	NA	NA	NA	NA	NA	No	NA	HPRC	Yes	0.193	Yes	NA,NA	NA	NA
chr12:121928625	394635	INS	54	0.8297	0.6341	8	CFAP251(5.7652e-19,0.829)	NA	NA	NA	NA	NA	NA	NA	NA	No	NA	HPRC	Yes	0.193	Yes	NA,NA	NA	NA
chr12:121928625	394634	INS	82	0.8324	0.6446	7	CFAP251(5.7652e-19,0.829)	NA	NA	NA	NA	NA	NA	NA	NA	No	NA	NA	No	0.193	Yes	NA,NA	NA	NA
chr12:121928626	394636	INS	78	0.8822	0.4437	4	CFAP251(5.7652e-19,0.829)	NA	NA	NA	NA	NA	NA	NA	NA	No	ID=12-121928626-121928636-TA,12-121928638-121928656-TA,12-121928658-121928668-TA,12-121928670-121928688-TA,12-121928690-121928705-TA,12-121928704-121928714-T;MOTIFS=TA,T;STRUC=<VC58023>	NA	No	0.193	Yes	NA,NA	NA	NA
chr12:121928648	394637	INS	56	0.8713	0.4701	3	CFAP251(5.7652e-19,0.829)	NA	NA	NA	NA	NA	NA	NA	NA	No	ID=12-121928626-121928636-TA,12-121928638-121928656-TA,12-121928658-121928668-TA,12-121928670-121928688-TA,12-121928690-121928705-TA,12-121928704-121928714-T;MOTIFS=TA,T;STRUC=<VC58023>	HPRC	No	0.193	Yes	NA,NA	NA	NA
chr12:121928668	394638	INS	66	0.7982	0.6988	5	CFAP251(5.7652e-19,0.829)	NA	NA	NA	NA	NA	NA	NA	NA	No	ID=12-121928626-121928636-TA,12-121928638-121928656-TA,12-121928658-121928668-TA,12-121928670-121928688-TA,12-121928690-121928705-TA,12-121928704-121928714-T;MOTIFS=TA,T;STRUC=<VC58023>	HPRC	No	0.193	Yes	NA,NA	NA	NA
chr12:121939547	394639	DEL	72	0.8329	0.5848	22	CFAP251(5.7652e-19,0.829)	NA	NA	NA	NA	NA	NA	NA	NA	No	ID=12-121939556-121939566-CT;MOTIFS=CT;STRUC=<TR896373>,ID=12-121939596-121939604-T;MOTIFS=T;STRUC=<TR896374>	HPRC,HGSVC,1KG-ONT	Yes	2.471	Yes	NA,NA	NA	NA
chr12:121953665	394640	INS	2739	0.8487	0.6255	3	CFAP251(5.7652e-19,0.829)	NA	NA	NA	NA	NA	NA	NA	NA	No	NA	NA	Yes	2.12	No	NA,NA	NA	NA
chr12:121958626	394641	DEL	80	0.8103	0.67	14	CFAP251(5.7652e-19,0.829)	NA	NA	NA	NA	NA	NA	NA	NA	No	NA	1KG-ONT	Yes	3.42	Yes	NA,NA	NA	NA
chr12:121966156	394642	INS	55	0.8159	0.6611	4	CFAP251(5.7652e-19,0.829)	NA	NA	NA	NA	NA	NA	NA	NA	No	ID=12-121966141-121966186-CCCTT;MOTIFS=CCCTT;STRUC=<TR896434>,ID=12-121966141-121966191-CCCTTCCCTCCCCTCCCCTCCCCTC;MOTIFS=CCCTTCCCTCCCCTCCCCTCCCCTC;STRUC=<TR896435>,ID=12-121966146-121966170-CCCTC,12-121966151-121966171-CCCTCCCCTCCCCTCCCCTT,12-121966171-121966191-CCCTC,12-121966221-121966240-CCCTC,12-121966245-121966266-CCCCTC,12-121966265-121966275-CTT;MOTIFS=CCCTCCCCTCCCCTCCCCTT,CCCTC,CTT,CCCCTC;STRUC=<VC58031>	HGSVC	No	0.216	Yes	NA,NA	NA	NA
chr12:121966250	394643	INS	52	0.8293	0.6136	9	CFAP251(5.7652e-19,0.829)	NA	NA	NA	NA	NA	NA	NA	NA	No	ID=12-121966146-121966170-CCCTC,12-121966151-121966171-CCCTCCCCTCCCCTCCCCTT,12-121966171-121966191-CCCTC,12-121966221-121966240-CCCTC,12-121966245-121966266-CCCCTC,12-121966265-121966275-CTT;MOTIFS=CCCTCCCCTCCCCTCCCCTT,CCCTC,CTT,CCCCTC;STRUC=<VC58031>	HGSVC	No	0.216	Yes	NA,NA	NA	NA
chr12:121977638	394644	DEL	299	0.9317	0.2902	20	CFAP251(5.7652e-19,0.829)	NA	NA	NA	NA	NA	NA	NA	NA	No	ID=12-121977799-121977809-A;MOTIFS=A;STRUC=<TR896454>,ID=12-121977819-121977829-GTG;MOTIFS=GTG;STRUC=<TR896455>	HPRC	No	1.017	Yes	NA,NA	NA	NA
chr12:121978400	394645	INS	428	0.8814	0.4479	15	CFAP251(5.7652e-19,0.829)	NA	NA	NA	NA	NA	NA	NA	NA	No	ID=12-121978393-121978421-A;MOTIFS=A;STRUC=<TR896458>	HPRC	No	0.216	Yes	NA,NA	NA	NA
chr12:121993746	394646	DEL	177	0.8953	0.3728	20	CFAP251(5.7652e-19,0.829)	NA	NA	NA	NA	NA	NA	NA	NA	No	ID=12-121993844-121993852-G,12-121994021-121994031-G;MOTIFS=G;STRUC=<VC58035>	HGSVC,1KG-ONT	No	0.022	Yes	NA,NA	NA	NA
chr12:121993765	394647	INS	315	0.9593	0.2034	1	CFAP251(5.7652e-19,0.829)	NA	NA	NA	NA	NA	NA	NA	NA	No	NA	NA	No	0.042	No	NA,NA	NA	NA
chr12:121993812	394648	DEL	308	0.9318	0.2576	12	CFAP251(5.7652e-19,0.829)	NA	NA	NA	NA	NA	NA	NA	NA	No	ID=12-121993844-121993852-G,12-121994021-121994031-G;MOTIFS=G;STRUC=<VC58035>	HPRC,HGSVC,1KG-ONT	No	0.005	Yes	NA,NA	NA	NA
chr12:121993825	394649	INS	77	0.8304	0.6578	2	CFAP251(5.7652e-19,0.829)	NA	NA	NA	NA	NA	NA	NA	NA	No	NA	HGSVC	No	0.042	No	NA,NA	NA	NA
chr12:121993845	394650	DEL	486	0.8479	0.5281	2	CFAP251(5.7652e-19,0.829)	NA	NA	NA	NA	NA	NA	NA	NA	No	ID=12-121993844-121993852-G,12-121994021-121994031-G;MOTIFS=G;STRUC=<VC58035>,ID=12-121994152-121994160-G;MOTIFS=G;STRUC=<TR896496>	1KG-ONT	No	0.005	Yes	NA,NA	NA	NA
chr12:121993857	394651	DEL	126	0.8277	0.6256	4	CFAP251(5.7652e-19,0.829)	NA	NA	NA	NA	NA	NA	NA	NA	No	ID=12-121993844-121993852-G,12-121994021-121994031-G;MOTIFS=G;STRUC=<VC58035>	HGSVC,1KG-ONT	No	0.025	Yes	NA,NA	NA	NA
chr12:121993944	394652	DEL	358	0.8548	0.5449	1	CFAP251(5.7652e-19,0.829)	NA	NA	NA	NA	NA	NA	NA	NA	No	ID=12-121993844-121993852-G,12-121994021-121994031-G;MOTIFS=G;STRUC=<VC58035>,ID=12-121994152-121994160-G;MOTIFS=G;STRUC=<TR896496>	HPRC,HGSVC,1KG-ONT	No	0.005	No	NA,NA	NA	NA
chr12:121993972	394653	DEL	50	0.969	0.1441	237	CFAP251(5.7652e-19,0.829)	NA	NA	NA	NA	NA	NA	NA	NA	No	ID=12-121993844-121993852-G,12-121994021-121994031-G;MOTIFS=G;STRUC=<VC58035>	HPRC,HGSVC,1KG-ONT	No	0.032	Yes	NA,NA	NA	NA
chr12:121994091	394654	DEL	129	0.8888	0.4853	8	CFAP251(5.7652e-19,0.829)	NA	NA	NA	NA	NA	NA	NA	NA	No	ID=12-121994152-121994160-G;MOTIFS=G;STRUC=<TR896496>	HGSVC,1KG-ONT	No	0.012	Yes	NA,NA	NA	NA
chr12:121994171	394655	DEL	179	0.8445	0.587	22	CFAP251(5.7652e-19,0.829)	NA	NA	NA	NA	NA	NA	NA	NA	No	ID=12-121994331-121994339-G;MOTIFS=G;STRUC=<TR896497>	HGSVC,1KG-ONT	No	0.007	Yes	NA,NA	NA	NA
chr12:121994299	394656	DEL	51	0.8882	0.4101	7	CFAP251(5.7652e-19,0.829)	NA	NA	NA	NA	NA	NA	NA	NA	No	ID=12-121994331-121994339-G;MOTIFS=G;STRUC=<TR896497>	HPRC,HGSVC,1KG-ONT	No	0.037	Yes	NA,NA	NA	NA
chr12:122039112	394657	DEL	1238	0.8184	0.6508	9	BCL7A(0.28322,0.685)	BCL7A(0.28322,0.685)	BCL7A(0.28322,0.685)	NA	NA	NA	NA	NA	NA	No	ID=12-122039295-122039304-A;MOTIFS=A;STRUC=(A)n,ID=12-122039310-122039321-A;MOTIFS=A;STRUC=<TR896585>,ID=12-122039319-122039336-AAT;MOTIFS=AAT;STRUC=<TR896586>,ID=12-122039489-122039505-AT;MOTIFS=AT;STRUC=<TR896587>,ID=12-122039506-122039516-AT;MOTIFS=AT;STRUC=(AT)n,ID=12-122039516-122039525-TA;MOTIFS=TA;STRUC=<TR896588>,ID=12-122039526-122039541-ATATA;MOTIFS=ATATA;STRUC=<TR896589>,ID=12-122039848-122039860-A;MOTIFS=A;STRUC=<TR896590>,ID=12-122039939-122039948-TCC;MOTIFS=TCC;STRUC=<TR896591>	NA	Yes	0.086	Yes	NA,NA	NA	NA
chr12:122039501	394658	INS	59	0.9081	0.3256	3	BCL7A(0.28322,0.685)	BCL7A(0.28322,0.685)	BCL7A(0.28322,0.685)	NA	NA	NA	NA	NA	NA	No	ID=12-122039489-122039505-AT;MOTIFS=AT;STRUC=<TR896587>,ID=12-122039506-122039516-AT;MOTIFS=AT;STRUC=(AT)n	NA	No	0.216	Yes	NA,NA	NA	NA
chr12:122063429	394659	INS	113	0.7988	0.6849	4	NA	NA	NA	NA	NA	NA	NA	NA	enhancer	No	NA	HGSVC	Yes	2.128	Yes	NA,NA	NA	NA
chr12:122072860	394661	INS	56	0.8518	0.5655	4	NA	NA	NA	NA	NA	NA	NA	NA	enhancer	No	NA	HPRC	No	6.483	Yes	NA,NA	NA	NA
chr12:122072860	394660	INS	50	0.8915	0.4146	66	NA	NA	NA	NA	NA	NA	NA	NA	enhancer	No	NA	HPRC	No	6.483	Yes	NA,NA	NA	NA
chr12:122072860	394662	INS	53	0.8637	0.5074	8	NA	NA	NA	NA	NA	NA	NA	NA	enhancer	No	NA	HPRC	No	6.483	No	NA,NA	NA	NA
chr12:122072860	394663	INS	62	0.8384	0.6081	2	NA	NA	NA	NA	NA	NA	NA	NA	enhancer	No	NA	HPRC	No	6.483	No	NA,NA	NA	NA
chr12:122093878	394664	DEL	74	0.8304	0.622	1	MLXIP(0.9985,0.461)	NA	NA	NA	NA	NA	NA	NA	NA	No	ID=12-122093891-122093901-TG;MOTIFS=TG;STRUC=<TR896715>,ID=12-122093901-122093913-GT,12-122093950-122093960-GT;MOTIFS=GT;STRUC=<VC58054>,ID=12-122093927-122093936-GTG;MOTIFS=GTG;STRUC=<TR896716>	NA	No	0.188	No	NA,NA	NA	NA
chr12:122099333	394665	INS	67	0.8785	0.4502	2	MLXIP(0.9985,0.461)	NA	NA	NA	NA	NA	NA	NA	NA	No	NA	NA	Yes	2.103	No	NA,NA	NA	NA
chr12:122121010	394666	INS	61	0.853	0.541	1	MLXIP(0.9985,0.461)	NA	NA	NA	NA	NA	NA	NA	NA	No	NA	NA	No	4.955	No	NA,NA	NA	NA
chr12:122124297	394668	DEL	117	0.7977	0.6942	120	MLXIP(0.9985,0.461)	NA	NA	NA	NA	NA	NA	NA	NA	No	NA	HPRC,HGSVC,1KG-ONT	No	0.029	Yes	NA,NA	NA	NA
chr12:122124331	394669	DEL	83	0.978	0.1004	754	MLXIP(0.9985,0.461)	NA	NA	NA	NA	NA	NA	NA	NA	No	NA	HPRC,HGSVC,1KG-ONT	No	0.032	Yes	NA,NA	NA	NA
chr12:122124358	394670	DEL	82	0.8448	0.6028	133	MLXIP(0.9985,0.461)	NA	NA	NA	NA	NA	NA	NA	NA	No	NA	HPRC,HGSVC,1KG-ONT	No	0.037	Yes	NA,NA	NA	NA
chr12:122124390	394671	INS	166	0.7987	0.6987	3	MLXIP(0.9985,0.461)	NA	NA	NA	NA	NA	NA	NA	NA	No	NA	NA	No	0.193	No	NA,NA	NA	NA
chr12:122124413	394672	INS	153	0.8353	0.6522	2	MLXIP(0.9985,0.461)	NA	NA	NA	NA	NA	NA	NA	NA	No	NA	NA	No	0.193	No	NA,NA	NA	NA
chr12:122124414	394673	INS	68	0.8972	0.3875	6	MLXIP(0.9985,0.461)	NA	NA	NA	NA	NA	NA	NA	NA	No	NA	NA	No	2.008	No	NA,NA	NA	NA
chr12:122124414	394674	INS	52	0.8628	0.5211	4	MLXIP(0.9985,0.461)	NA	NA	NA	NA	NA	NA	NA	NA	No	NA	NA	No	2.008	Yes	NA,NA	NA	NA
chr12:122167940	394675	DEL	1992	0.8042	0.6767	6	NA	NA	NA	NA	NA	NA	NA	NA	NA	No	ID=12-122167962-122167971-CAC;MOTIFS=CAC;STRUC=<TR896878>,ID=12-122168113-122168122-A;MOTIFS=A;STRUC=<TR896879>,ID=12-122168136-122168146-A;MOTIFS=A;STRUC=<TR896880>,ID=12-122168301-122168310-GTG;MOTIFS=GTG;STRUC=<TR896881>,ID=12-122168441-122168456-A;MOTIFS=A;STRUC=<TR896882>,ID=12-122169244-122169253-CCA;MOTIFS=CCA;STRUC=<TR896883>,ID=12-122169715-122169739-A;MOTIFS=A;STRUC=<TR896884>,ID=12-122169800-122169811-TTG;MOTIFS=TTG;STRUC=<TR896885>,ID=12-122169810-122169824-TTG;MOTIFS=TTG;STRUC=<TR896886>	NA	Yes	0.075	No	NA,NA	NA	NA
chr12:122176111	394676	INS	341	0.8816	0.4582	1	NA	NA	NA	NA	NA	NA	NA	NA	NA	No	NA	NA	Yes	4.875	No	NA,NA	NA	NA
chr12:122178001	394677	DEL	3768	0.85	0.5202	5	NA	NA	NA	NA	NA	NA	NA	NA	enhancer	No	ID=12-122178582-122178609-T;MOTIFS=T;STRUC=<TR896908>,ID=12-122178760-122178775-TTTG;MOTIFS=TTTG;STRUC=<TR896909>,ID=12-122179084-122179100-TGGTT;MOTIFS=TGGTT;STRUC=<TR896910>,ID=12-122179639-122179648-GAT;MOTIFS=GAT;STRUC=<TR896911>,ID=12-122179969-122179988-A,12-122179987-122179998-AG;MOTIFS=AG,A;STRUC=<VC58070>,ID=12-122181217-122181229-A;MOTIFS=A;STRUC=<TR896912>,ID=12-122181542-122181555-A;MOTIFS=A;STRUC=<TR896913>,ID=12-122181610-122181625-T;MOTIFS=T;STRUC=<TR896914>	NA	Yes	0.331	Yes	NA,NA	NA	NA
chr12:122210640	394679	INS	364	0.8238	0.6231	33	DIABLO(3.907e-10,1.245)	DIABLO(3.907e-10,1.245)	NA	NA	NA	NA	NA	NA	NA	No	NA	HPRC,1KG-ONT	No	0.193	Yes	NA,NA	NA	NA
chr12:122210640	394678	INS	182	0.8263	0.6092	23	DIABLO(3.907e-10,1.245)	DIABLO(3.907e-10,1.245)	NA	NA	NA	NA	NA	NA	NA	No	NA	NA	Yes	0.193	Yes	NA,NA	NA	NA
chr12:122213262	394680	DEL	555	0.8682	0.505	1	DIABLO(3.907e-10,1.245)	DIABLO(3.907e-10,1.245)	NA	NA	NA	NA	NA	NA	NA	No	ID=12-122213507-122213523-A;MOTIFS=A;STRUC=<TR896969>	NA	Yes	0.57	No	NA,NA	NA	NA
chr12:122218141	394681	DEL	2003	0.8265	0.629	1	DIABLO(3.907e-10,1.245)	DIABLO(3.907e-10,1.245)	NA	NA	DIABLO(3.907e-10,1.245)	DIABLO(3.907e-10,1.245)	NA	NA	NA	No	ID=12-122218933-122218951-A;MOTIFS=A;STRUC=<TR896983>,ID=12-122219231-122219241-A;MOTIFS=A;STRUC=<TR896984>,ID=12-122219700-122219713-A;MOTIFS=A;STRUC=<TR896985>,ID=12-122219724-122219733-TGG;MOTIFS=TGG;STRUC=<TR896986>,ID=12-122219865-122219878-A;MOTIFS=A;STRUC=(A)n,ID=12-122219949-122219961-T;MOTIFS=T;STRUC=<TR896987>	NA	Yes	14.92	No	NA,NA	NA	NA
chr12:122218680	394682	DEL	293	0.9153	0.3398	1	DIABLO(3.907e-10,1.245)	DIABLO(3.907e-10,1.245)	NA	NA	NA	NA	NA	NA	NA	No	ID=12-122218933-122218951-A;MOTIFS=A;STRUC=<TR896983>	NA	No	3.042	No	NA,NA	NA	NA
chr12:122226363	394684	INS	68	0.8326	0.6038	2	DIABLO(3.907e-10,1.245)	DIABLO(3.907e-10,1.245)	NA	NA	NA	NA	NA	NA	promoter	No	NA	HPRC,1KG-ONT	No	8.602	Yes	NA,NA	NA	NA
chr12:122226363	394683	INS	51	0.9402	0.2567	31	DIABLO(3.907e-10,1.245)	DIABLO(3.907e-10,1.245)	NA	NA	NA	NA	NA	NA	promoter	No	NA	HPRC,1KG-ONT	No	8.602	Yes	NA,NA	NA	NA
chr12:122237731	394685	INS	90	0.8584	0.5064	1	VPS33A(0.082375,0.583)	NA	NA	NA	NA	NA	NA	NA	NA	No	NA	HPRC,HGSVC,1KG-ONT	Yes	2.008	No	NA,NA	NA	NA
chr12:122237741	394687	INS	87	0.9556	0.1768	5	VPS33A(0.082375,0.583)	NA	NA	NA	NA	NA	NA	NA	NA	No	NA	HPRC,HGSVC,1KG-ONT	Yes	2.008	Yes	NA,NA	NA	NA
chr12:122237741	394686	INS	82	0.9626	0.1661	987	VPS33A(0.082375,0.583)	NA	NA	NA	NA	NA	NA	NA	NA	No	NA	HPRC,HGSVC,1KG-ONT	Yes	2.008	Yes	NA,NA	NA	NA
chr12:122255900	394688	DEL	4496	0.8141	0.6726	16	VPS33A(0.082375,0.583)	NA	NA	NA	NA	NA	NA	NA	NA	No	ID=12-122256583-122256595-A;MOTIFS=A;STRUC=<TR897066>,ID=12-122256609-122256621-AGC;MOTIFS=AGC;STRUC=<TR897067>,ID=12-122256626-122256640-CAG;MOTIFS=CAG;STRUC=<TR897068>,ID=12-122256985-122256994-TA;MOTIFS=TA;STRUC=<TR897069>,ID=12-122257287-122257297-GTG;MOTIFS=GTG;STRUC=<TR897070>,ID=12-122257426-122257449-A;MOTIFS=A;STRUC=<TR897071>,ID=12-122257533-122257542-GTG;MOTIFS=GTG;STRUC=<TR897072>,ID=12-122257672-122257683-A;MOTIFS=A;STRUC=<TR897073>,ID=12-122258841-122258850-GTG;MOTIFS=GTG;STRUC=<TR897074>,ID=12-122258986-122259007-A;MOTIFS=A;STRUC=<TR897075>,ID=12-122259058-122259067-CTG;MOTIFS=CTG;STRUC=<TR897076>,ID=12-122259164-122259178-GT;MOTIFS=GT;STRUC=(GT)n,ID=12-122259183-122259189-TG;MOTIFS=TG;STRUC=<TR897077>,ID=12-122259187-122259232-TGTA;MOTIFS=TGTA;STRUC=<TR897078>,ID=12-122259869-122259878-A;MOTIFS=A;STRUC=<TR897079>,ID=12-122259884-122259893-A;MOTIFS=A;STRUC=<TR897080>,ID=12-122260284-122260295-T;MOTIFS=T;STRUC=<TR897081>,ID=12-122260289-122260316-TTTTTTG;MOTIFS=TTTTTTG;STRUC=<TR897082>	NA	Yes	0.116	Yes	NA,NA	NA	NA
chr12:122290541	394689	INS	344	0.9104	0.3367	6	CLIP1(0.99939,0.455)	CLIP1(0.99939,0.455)	NA	NA	NA	NA	NA	NA	NA	No	NA	NA	Yes	3.188	Yes	NA,NA	NA	NA
chr12:122316264	394690	DEL	57	0.8454	0.5615	1	CLIP1(0.99939,0.455)	CLIP1(0.99939,0.455)	NA	NA	NA	NA	NA	NA	NA	No	NA	NA	Yes	1.077	No	NA,NA	NA	NA
chr12:122357600	394691	DEL	255	0.8787	0.4404	1	CLIP1(0.99939,0.455)	CLIP1(0.99939,0.455)	NA	NA	NA	NA	NA	NA	NA	No	ID=12-122357813-122357821-G;MOTIFS=G;STRUC=<TR897286>	NA	No	0.035	No	NA,NA	NA	NA
chr12:122357662	394692	DEL	127	0.8581	0.5488	5	CLIP1(0.99939,0.455)	CLIP1(0.99939,0.455)	NA	NA	NA	NA	NA	NA	NA	No	NA	NA	No	0.126	Yes	NA,NA	NA	NA
chr12:122365112	394693	DEL	496	0.8618	0.4831	66	CLIP1(0.99939,0.455)	CLIP1(0.99939,0.455)	NA	NA	NA	NA	NA	NA	NA	No	ID=12-122365230-122365243-ATA;MOTIFS=ATA;STRUC=<TR897302>	HPRC,1KG-ONT	Yes	4.456	Yes	NA,NA	NA	NA
chr12:122368159	394694	INS	335	0.9037	0.3486	1	CLIP1(0.99939,0.455)	CLIP1(0.99939,0.455)	NA	NA	NA	NA	NA	NA	NA	No	NA	NA	Yes	9.554	No	NA,NA	NA	NA
chr12:122376548	394695	DEL	543	0.8654	0.4848	13	CLIP1(0.99939,0.455)	CLIP1(0.99939,0.455)	NA	NA	NA	NA	NA	NA	NA	No	ID=12-122376633-122376641-T;MOTIFS=T;STRUC=<TR897335>,ID=12-122376780-122376789-TAA;MOTIFS=TAA;STRUC=<TR897336>,ID=12-122377011-122377027-T;MOTIFS=T;STRUC=<TR897337>	HGSVC,1KG-ONT	No	0.183	Yes	NA,NA	NA	NA
chr12:122390172	394696	INS	64	0.8415	0.5487	1	CLIP1(0.99939,0.455)	CLIP1(0.99939,0.455)	NA	NA	NA	NA	NA	NA	NA	No	NA	HPRC,HGSVC,1KG-ONT	Yes	0.354	Yes	NA,NA	NA	NA
chr12:122390282	394699	INS	72	0.9176	0.3049	10	CLIP1(0.99939,0.455)	CLIP1(0.99939,0.455)	NA	NA	NA	NA	NA	NA	NA	No	ID=12-122390172-122390197-AT,12-122390197-122390208-AT,12-122390213-122390222-AT,12-122390233-122390242-AC,12-122390241-122390250-AT,12-122390259-122390268-AC,12-122390267-122390278-AT,12-122390279-122390303-AT,12-122390304-122390319-TA,12-122390321-122390331-T;MOTIFS=AC,T,TA,AT;STRUC=<VC58094>	HPRC,HGSVC,1KG-ONT	Yes	0.354	Yes	NA,NA	NA	NA
chr12:122390282	394697	INS	76	0.8675	0.4819	48	CLIP1(0.99939,0.455)	CLIP1(0.99939,0.455)	NA	NA	NA	NA	NA	NA	NA	No	ID=12-122390172-122390197-AT,12-122390197-122390208-AT,12-122390213-122390222-AT,12-122390233-122390242-AC,12-122390241-122390250-AT,12-122390259-122390268-AC,12-122390267-122390278-AT,12-122390279-122390303-AT,12-122390304-122390319-TA,12-122390321-122390331-T;MOTIFS=AC,T,TA,AT;STRUC=<VC58094>	HPRC,HGSVC,1KG-ONT	Yes	0.354	Yes	NA,NA	NA	NA
chr12:122390282	394698	INS	104	0.8923	0.3908	6	CLIP1(0.99939,0.455)	CLIP1(0.99939,0.455)	NA	NA	NA	NA	NA	NA	NA	No	ID=12-122390172-122390197-AT,12-122390197-122390208-AT,12-122390213-122390222-AT,12-122390233-122390242-AC,12-122390241-122390250-AT,12-122390259-122390268-AC,12-122390267-122390278-AT,12-122390279-122390303-AT,12-122390304-122390319-TA,12-122390321-122390331-T;MOTIFS=AC,T,TA,AT;STRUC=<VC58094>	HPRC,HGSVC,1KG-ONT	Yes	0.354	Yes	NA,NA	NA	NA
chr12:122390282	394700	INS	98	0.7937	0.6994	5	CLIP1(0.99939,0.455)	CLIP1(0.99939,0.455)	NA	NA	NA	NA	NA	NA	NA	No	ID=12-122390172-122390197-AT,12-122390197-122390208-AT,12-122390213-122390222-AT,12-122390233-122390242-AC,12-122390241-122390250-AT,12-122390259-122390268-AC,12-122390267-122390278-AT,12-122390279-122390303-AT,12-122390304-122390319-TA,12-122390321-122390331-T;MOTIFS=AC,T,TA,AT;STRUC=<VC58094>	HPRC,HGSVC,1KG-ONT	Yes	0.354	No	NA,NA	NA	NA
chr12:122390300	394701	INS	71	0.8117	0.6775	2	CLIP1(0.99939,0.455)	CLIP1(0.99939,0.455)	NA	NA	NA	NA	NA	NA	NA	No	ID=12-122390172-122390197-AT,12-122390197-122390208-AT,12-122390213-122390222-AT,12-122390233-122390242-AC,12-122390241-122390250-AT,12-122390259-122390268-AC,12-122390267-122390278-AT,12-122390279-122390303-AT,12-122390304-122390319-TA,12-122390321-122390331-T;MOTIFS=AC,T,TA,AT;STRUC=<VC58094>	HPRC,HGSVC,1KG-ONT	Yes	0.354	No	NA,NA	NA	NA
chr12:122390307	394702	INS	80	0.8289	0.6291	2	CLIP1(0.99939,0.455)	CLIP1(0.99939,0.455)	NA	NA	NA	NA	NA	NA	NA	No	ID=12-122390172-122390197-AT,12-122390197-122390208-AT,12-122390213-122390222-AT,12-122390233-122390242-AC,12-122390241-122390250-AT,12-122390259-122390268-AC,12-122390267-122390278-AT,12-122390279-122390303-AT,12-122390304-122390319-TA,12-122390321-122390331-T;MOTIFS=AC,T,TA,AT;STRUC=<VC58094>	HPRC,HGSVC,1KG-ONT	Yes	0.354	Yes	NA,NA	NA	NA
chr12:122414806	394703	INS	318	0.9778	0.0778	1	CLIP1(0.99939,0.455)	CLIP1(0.99939,0.455)	NA	NA	NA	NA	NA	NA	NA	No	NA	NA	Yes	6.05	No	NA,NA	NA	NA
chr12:122429863	394704	DEL	2202	0.9577	0.151	1	NA	NA	NA	NA	NA	NA	NA	NA	enhancer	No	ID=12-122429955-122429965-GTG;MOTIFS=GTG;STRUC=<TR897459>,ID=12-122430095-122430110-A;MOTIFS=A;STRUC=<TR897460>,ID=12-122430142-122430164-T;MOTIFS=T;STRUC=<TR897461>,ID=12-122430945-122430954-GTG;MOTIFS=GTG;STRUC=<TR897462>,ID=12-122431084-122431095-A;MOTIFS=A;STRUC=<TR897463>,ID=12-122431130-122431142-TA;MOTIFS=TA;STRUC=<TR897464>,ID=12-122431167-122431177-TA;MOTIFS=TA;STRUC=<TR897465>,ID=12-122431195-122431210-TA;MOTIFS=TA;STRUC=<TR897466>,ID=12-122431991-122432014-AAAAT;MOTIFS=AAAAT;STRUC=<TR897467>	1KG-ONT	Yes	5.994	No	NA,NA	NA	NA
chr12:122432527	394705	INS	322	0.9281	0.274	144	NA	NA	NA	NA	NA	NA	NA	NA	NA	No	ID=12-122432392-122432403-A;MOTIFS=A;STRUC=(A)n	HPRC,HGSVC,1KG-ONT	No	5.634	Yes	NA,NA	NA	NA
chr12:122443444	394706	DEL	117	0.863	0.4892	101	NA	NA	NA	NA	NA	NA	NA	NA	NA	No	ID=12-122443352-122443364-CTCC,12-122443393-122443405-CCTT,12-122443432-122443447-TTCT,12-122443444-122443459-TTCC,12-122443481-122443493-TCTT,12-122443491-122443543-TTCT,12-122443536-122443538-TC,12-122443540-122443544-TC,12-122443542-122443560-TCTT,12-122443557-122443575-TTCC,12-122443582-122443596-TTCT;MOTIFS=TCTT,TC,CTCC,CCTT,TTCC,TTCT;STRUC=<VC58104>	HPRC,HGSVC,1KG-ONT	Yes	2.257	Yes	NA,NA	NA	NA
chr12:122462869	394707	DEL	50	0.8431	0.5668	571	NA	NA	NA	NA	NA	NA	NA	NA	NA	No	ID=12-122462889-122462912-A;MOTIFS=A;STRUC=(A)n	HPRC,HGSVC,1KG-ONT	No	2.136	Yes	NA,NA	NA	NA
chr12:122463706	394708	DEL	1199	0.8748	0.4515	5	NA	NA	NA	NA	NA	NA	NA	NA	enhancer	No	ID=12-122463781-122463790-T;MOTIFS=T;STRUC=<TR897568>	NA	Yes	4.821	Yes	NA,NA	NA	NA
chr12:122467309	394709	DEL	1471	0.9224	0.4551	14	NA	NA	NA	NA	NA	NA	NA	NA	enhancer	No	ID=12-122467351-122467379-T;MOTIFS=T;STRUC=<TR897576>,ID=12-122467849-122467879-A;MOTIFS=A;STRUC=<TR897577>,ID=12-122468109-122468119-ACA;MOTIFS=ACA;STRUC=<TR897578>,ID=12-122468365-122468379-TTAA;MOTIFS=TTAA;STRUC=<TR897579>,ID=12-122468537-122468556-T;MOTIFS=T;STRUC=<TR897580>	HPRC	Yes	4.185	Yes	NA,NA	NA	NA
chr12:122482355	394710	INS	80	0.918	0.5946	1	ZCCHC8(0.00074625,0.709)	ZCCHC8(0.00074625,0.709)	NA	NA	NA	NA	NA	NA	NA	No	NA	HPRC	No	3.944	No	NA,NA	NA	NA
chr12:122482355	394711	DEL	80	0.8882	0.3798	3	ZCCHC8(0.00074625,0.709)	ZCCHC8(0.00074625,0.709)	NA	NA	NA	NA	NA	NA	NA	No	ID=12-122482355-122482515-ACTGTTTTAAATTATTTACTGAAAAAATTTAATGTCTTAAAATATGAACACAAATTTGAAAAGATTTCAAATTAAAGGAC;MOTIFS=ACTGTTTTAAATTATTTACTGAAAAAATTTAATGTCTTAAAATATGAACACAAATTTGAAAAGATTTCAAATTAAAGGAC;STRUC=<TR897612>	NA	Yes	4.458	Yes	NA,NA	NA	NA
chr12:122515286	394712	INS	358	0.8479	0.616	1	RSRC2(1.0,0.135)	NA	NA	NA	NA	NA	NA	NA	NA	No	NA	NA	Yes	6.533	No	NA,NA	NA	NA
chr12:122525791	394713	DEL	329	0.9939	0.0179	1052	RSRC2(1.0,0.135)	NA	NA	NA	NA	NA	NA	NA	enhancer	No	ID=12-122525801-122525839-T;MOTIFS=T;STRUC=(T)n	HPRC,HGSVC,1KG-ONT	Yes	3.413	Yes	NA,NA	NA	NA
chr12:122533737	394714	DEL	214	0.8249	0.6312	37	KNTC1(2.0911e-22,0.835)	NA	NA	NA	NA	NA	NA	NA	NA	No	ID=12-122533927-122533937-TAT;MOTIFS=TAT;STRUC=<TR897717>	HPRC,1KG-ONT	Yes	2.371	Yes	NA,NA	NA	NA
chr12:122541287	394715	INS	52	0.8469	0.5764	6	KNTC1(2.0911e-22,0.835)	NA	NA	NA	NA	NA	NA	NA	NA	No	ID=12-122541261-122541290-TGCC;MOTIFS=TGCC;STRUC=<TR897731>	NA	Yes	2.941	No	NA,NA	NA	NA
chr12:122588097	394716	INS	180	0.8811	0.4302	1	KNTC1(2.0911e-22,0.835)	NA	NA	NA	NA	NA	NA	NA	NA	No	NA	NA	Yes	3.991	No	NA,NA	NA	NA
chr12:122595336	394717	INS	2791	0.849	0.6047	1	KNTC1(2.0911e-22,0.835)	NA	NA	NA	NA	NA	NA	NA	NA	No	NA	NA	Yes	6.635	No	NA,NA	NA	NA
chr12:122622380	394718	DEL	61	0.8596	0.5611	1	KNTC1(2.0911e-22,0.835)	NA	NA	NA	NA	NA	NA	NA	NA	No	NA	NA	No	11.27	No	NA,NA	NA	NA
chr12:122648817	394719	INS	343	0.9137	0.3151	2	NA	NA	NA	NA	NA	NA	NA	NA	NA	No	NA	NA	Yes	0.692	No	NA,NA	NA	NA
chr12:122650673	394720	DEL	1635	0.981	0.1086	9	NA	NA	NA	NA	NA	NA	NA	NA	enhancer	No	ID=12-122650991-122651011-T;MOTIFS=T;STRUC=(T)n,ID=12-122651437-122651456-T;MOTIFS=T;STRUC=<TR897943>,ID=12-122651815-122651825-A;MOTIFS=A;STRUC=<TR897944>,ID=12-122652145-122652158-T;MOTIFS=T;STRUC=<TR897945>	HPRC,HGSVC,1KG-ONT	Yes	8.134	No	NA,NA	NA	NA
chr12:122663188	394722	DEL	88	0.8657	0.5408	374	NA	NA	NA	NA	NA	NA	NA	NA	NA	No	ID=12-122663125-122663139-TTTC,12-122663164-122663179-TCTT,12-122663192-122663209-CCTT,12-122663210-122663226-TTCC,12-122663235-122663258-TCCC,12-122663267-122663279-TCCT,12-122663280-122663297-CCTT,12-122663298-122663314-TTCC,12-122663303-122663342-TCCTTCCTTCCC,12-122663335-122663362-TCCC,12-122663359-122663392-TCCT;MOTIFS=TCTT,TCCC,TCCT,CCTT,TCCTTCCTTCCC,TTTC,TTCC;STRUC=<VC58124>	HPRC,HGSVC,1KG-ONT	No	0.554	Yes	NA,NA	NA	NA
chr12:122663235	394723	DEL	104	0.8037	0.6793	164	NA	NA	NA	NA	NA	NA	NA	NA	NA	No	ID=12-122663125-122663139-TTTC,12-122663164-122663179-TCTT,12-122663192-122663209-CCTT,12-122663210-122663226-TTCC,12-122663235-122663258-TCCC,12-122663267-122663279-TCCT,12-122663280-122663297-CCTT,12-122663298-122663314-TTCC,12-122663303-122663342-TCCTTCCTTCCC,12-122663335-122663362-TCCC,12-122663359-122663392-TCCT;MOTIFS=TCTT,TCCC,TCCT,CCTT,TCCTTCCTTCCC,TTTC,TTCC;STRUC=<VC58124>	HPRC,HGSVC	No	0.437	Yes	NA,NA	NA	NA
chr12:122663239	394724	DEL	96	0.9733	0.1181	153	NA	NA	NA	NA	NA	NA	NA	NA	NA	No	ID=12-122663125-122663139-TTTC,12-122663164-122663179-TCTT,12-122663192-122663209-CCTT,12-122663210-122663226-TTCC,12-122663235-122663258-TCCC,12-122663267-122663279-TCCT,12-122663280-122663297-CCTT,12-122663298-122663314-TTCC,12-122663303-122663342-TCCTTCCTTCCC,12-122663335-122663362-TCCC,12-122663359-122663392-TCCT;MOTIFS=TCTT,TCCC,TCCT,CCTT,TCCTTCCTTCCC,TTTC,TTCC;STRUC=<VC58124>	HPRC,HGSVC	No	0.437	Yes	NA,NA	NA	NA
chr12:122663255	394725	DEL	68	0.8533	0.5347	1	NA	NA	NA	NA	NA	NA	NA	NA	NA	No	ID=12-122663125-122663139-TTTC,12-122663164-122663179-TCTT,12-122663192-122663209-CCTT,12-122663210-122663226-TTCC,12-122663235-122663258-TCCC,12-122663267-122663279-TCCT,12-122663280-122663297-CCTT,12-122663298-122663314-TTCC,12-122663303-122663342-TCCTTCCTTCCC,12-122663335-122663362-TCCC,12-122663359-122663392-TCCT;MOTIFS=TCTT,TCCC,TCCT,CCTT,TCCTTCCTTCCC,TTTC,TTCC;STRUC=<VC58124>	HPRC,HGSVC,1KG-ONT	No	0.508	No	NA,NA	NA	NA
chr12:122663255	394726	DEL	80	0.8818	0.4543	303	NA	NA	NA	NA	NA	NA	NA	NA	NA	No	ID=12-122663125-122663139-TTTC,12-122663164-122663179-TCTT,12-122663192-122663209-CCTT,12-122663210-122663226-TTCC,12-122663235-122663258-TCCC,12-122663267-122663279-TCCT,12-122663280-122663297-CCTT,12-122663298-122663314-TTCC,12-122663303-122663342-TCCTTCCTTCCC,12-122663335-122663362-TCCC,12-122663359-122663392-TCCT;MOTIFS=TCTT,TCCC,TCCT,CCTT,TCCTTCCTTCCC,TTTC,TTCC;STRUC=<VC58124>	HPRC,HGSVC,1KG-ONT	No	0.508	Yes	NA,NA	NA	NA
chr12:122663255	394727	DEL	112	0.8269	0.6407	74	NA	NA	NA	NA	NA	NA	NA	NA	NA	No	ID=12-122663125-122663139-TTTC,12-122663164-122663179-TCTT,12-122663192-122663209-CCTT,12-122663210-122663226-TTCC,12-122663235-122663258-TCCC,12-122663267-122663279-TCCT,12-122663280-122663297-CCTT,12-122663298-122663314-TTCC,12-122663303-122663342-TCCTTCCTTCCC,12-122663335-122663362-TCCC,12-122663359-122663392-TCCT;MOTIFS=TCTT,TCCC,TCCT,CCTT,TCCTTCCTTCCC,TTTC,TTCC;STRUC=<VC58124>	HPRC,HGSVC	No	0.437	Yes	NA,NA	NA	NA
chr12:122663262	394728	DEL	73	0.8281	0.6067	5	NA	NA	NA	NA	NA	NA	NA	NA	NA	No	ID=12-122663125-122663139-TTTC,12-122663164-122663179-TCTT,12-122663192-122663209-CCTT,12-122663210-122663226-TTCC,12-122663235-122663258-TCCC,12-122663267-122663279-TCCT,12-122663280-122663297-CCTT,12-122663298-122663314-TTCC,12-122663303-122663342-TCCTTCCTTCCC,12-122663335-122663362-TCCC,12-122663359-122663392-TCCT;MOTIFS=TCTT,TCCC,TCCT,CCTT,TCCTTCCTTCCC,TTTC,TTCC;STRUC=<VC58124>	HPRC,HGSVC,1KG-ONT	No	0.508	Yes	NA,NA	NA	NA
chr12:122663275	394729	DEL	84	0.925	0.288	389	NA	NA	NA	NA	NA	NA	NA	NA	NA	No	ID=12-122663125-122663139-TTTC,12-122663164-122663179-TCTT,12-122663192-122663209-CCTT,12-122663210-122663226-TTCC,12-122663235-122663258-TCCC,12-122663267-122663279-TCCT,12-122663280-122663297-CCTT,12-122663298-122663314-TTCC,12-122663303-122663342-TCCTTCCTTCCC,12-122663335-122663362-TCCC,12-122663359-122663392-TCCT;MOTIFS=TCTT,TCCC,TCCT,CCTT,TCCTTCCTTCCC,TTTC,TTCC;STRUC=<VC58124>	HPRC,HGSVC,1KG-ONT	No	0.437	Yes	NA,NA	NA	NA
chr12:122663291	394730	DEL	68	0.9527	0.1629	57	NA	NA	NA	NA	NA	NA	NA	NA	NA	No	ID=12-122663125-122663139-TTTC,12-122663164-122663179-TCTT,12-122663192-122663209-CCTT,12-122663210-122663226-TTCC,12-122663235-122663258-TCCC,12-122663267-122663279-TCCT,12-122663280-122663297-CCTT,12-122663298-122663314-TTCC,12-122663303-122663342-TCCTTCCTTCCC,12-122663335-122663362-TCCC,12-122663359-122663392-TCCT;MOTIFS=TCTT,TCCC,TCCT,CCTT,TCCTTCCTTCCC,TTTC,TTCC;STRUC=<VC58124>	HPRC,HGSVC,1KG-ONT	No	0.508	Yes	NA,NA	NA	NA
chr12:122663295	394732	DEL	64	0.8096	0.6611	43	NA	NA	NA	NA	NA	NA	NA	NA	NA	No	ID=12-122663125-122663139-TTTC,12-122663164-122663179-TCTT,12-122663192-122663209-CCTT,12-122663210-122663226-TTCC,12-122663235-122663258-TCCC,12-122663267-122663279-TCCT,12-122663280-122663297-CCTT,12-122663298-122663314-TTCC,12-122663303-122663342-TCCTTCCTTCCC,12-122663335-122663362-TCCC,12-122663359-122663392-TCCT;MOTIFS=TCTT,TCCC,TCCT,CCTT,TCCTTCCTTCCC,TTTC,TTCC;STRUC=<VC58124>	HPRC,HGSVC,1KG-ONT	No	0.508	Yes	NA,NA	NA	NA
chr12:122663295	394731	DEL	60	0.9445	0.2524	27	NA	NA	NA	NA	NA	NA	NA	NA	NA	No	ID=12-122663125-122663139-TTTC,12-122663164-122663179-TCTT,12-122663192-122663209-CCTT,12-122663210-122663226-TTCC,12-122663235-122663258-TCCC,12-122663267-122663279-TCCT,12-122663280-122663297-CCTT,12-122663298-122663314-TTCC,12-122663303-122663342-TCCTTCCTTCCC,12-122663335-122663362-TCCC,12-122663359-122663392-TCCT;MOTIFS=TCTT,TCCC,TCCT,CCTT,TCCTTCCTTCCC,TTTC,TTCC;STRUC=<VC58124>	HPRC,HGSVC,1KG-ONT	No	0.547	Yes	NA,NA	NA	NA
chr12:122663303	394733	DEL	56	0.9019	0.3924	11	NA	NA	NA	NA	NA	NA	NA	NA	NA	No	ID=12-122663125-122663139-TTTC,12-122663164-122663179-TCTT,12-122663192-122663209-CCTT,12-122663210-122663226-TTCC,12-122663235-122663258-TCCC,12-122663267-122663279-TCCT,12-122663280-122663297-CCTT,12-122663298-122663314-TTCC,12-122663303-122663342-TCCTTCCTTCCC,12-122663335-122663362-TCCC,12-122663359-122663392-TCCT;MOTIFS=TCTT,TCCC,TCCT,CCTT,TCCTTCCTTCCC,TTTC,TTCC;STRUC=<VC58124>	HPRC,HGSVC,1KG-ONT	No	0.508	Yes	NA,NA	NA	NA
chr12:122666643	394734	INS	341	0.88	0.4208	13	NA	NA	NA	NA	NA	NA	NA	NA	NA	No	NA	HPRC	Yes	1.616	Yes	NA,NA	NA	NA
chr12:122707046	394735	INS	317	0.938	0.2322	37	NA	NA	NA	NA	NA	NA	NA	NA	NA	Yes	NA	HPRC,1KG-ONT	Yes	0.328	Yes	NA,NA	NA	NA
chr12:122708851	394736	DEL	50	0.8444	0.607	792	NA	NA	NA	NA	NA	NA	NA	NA	NA	Yes	ID=12-122708888-122708896-C,12-122708950-122708972-T;MOTIFS=C,T;STRUC=<VC58130>	HPRC,HGSVC,1KG-ONT	No	0.055	Yes	NA,NA	NA	NA
chr12:122725426	394737	INS	321	0.8765	0.4657	1	NA	NA	NA	NA	NA	NA	NA	NA	NA	No	NA	NA	Yes	3.238	No	NA,NA	NA	NA
chr12:122769250	394739	INS	66	0.8318	0.6079	1	DENR(0.9167,0.57)	NA	NA	NA	NA	NA	NA	NA	NA	Yes	ID=12-122769151-122769166-AT,12-122769246-122769258-TA,12-122769319-122769331-AT;MOTIFS=TA,AT;STRUC=<VC58139>	HPRC,HGSVC	Yes	0.795	No	NA,NA	NA	NA
chr12:122769250	394738	INS	78	0.8735	0.4568	1	DENR(0.9167,0.57)	NA	NA	NA	NA	NA	NA	NA	NA	Yes	ID=12-122769151-122769166-AT,12-122769246-122769258-TA,12-122769319-122769331-AT;MOTIFS=TA,AT;STRUC=<VC58139>	HPRC,HGSVC	Yes	0.795	No	NA,NA	NA	NA
chr12:122769259	394740	INS	68	0.8314	0.5941	19	DENR(0.9167,0.57)	NA	NA	NA	NA	NA	NA	NA	NA	Yes	ID=12-122769151-122769166-AT,12-122769246-122769258-TA,12-122769319-122769331-AT;MOTIFS=TA,AT;STRUC=<VC58139>	HPRC,HGSVC	Yes	0.354	Yes	NA,NA	NA	NA
chr12:122769259	394747	INS	80	0.8923	0.4181	1	DENR(0.9167,0.57)	NA	NA	NA	NA	NA	NA	NA	NA	Yes	ID=12-122769151-122769166-AT,12-122769246-122769258-TA,12-122769319-122769331-AT;MOTIFS=TA,AT;STRUC=<VC58139>	HPRC,HGSVC	Yes	0.354	Yes	NA,NA	NA	NA
chr12:122769259	394746	INS	58	0.8694	0.4924	111	DENR(0.9167,0.57)	NA	NA	NA	NA	NA	NA	NA	NA	Yes	ID=12-122769151-122769166-AT,12-122769246-122769258-TA,12-122769319-122769331-AT;MOTIFS=TA,AT;STRUC=<VC58139>	HPRC,HGSVC	Yes	0.354	Yes	NA,NA	NA	NA
chr12:122769259	394745	INS	62	0.8501	0.5605	1	DENR(0.9167,0.57)	NA	NA	NA	NA	NA	NA	NA	NA	Yes	ID=12-122769151-122769166-AT,12-122769246-122769258-TA,12-122769319-122769331-AT;MOTIFS=TA,AT;STRUC=<VC58139>	HPRC,HGSVC	Yes	0.354	No	NA,NA	NA	NA
chr12:122769259	394744	INS	150	0.8251	0.6405	6	DENR(0.9167,0.57)	NA	NA	NA	NA	NA	NA	NA	NA	Yes	ID=12-122769151-122769166-AT,12-122769246-122769258-TA,12-122769319-122769331-AT;MOTIFS=TA,AT;STRUC=<VC58139>	HPRC,HGSVC,1KG-ONT	No	0.354	Yes	NA,NA	NA	NA
chr12:122769259	394743	INS	130	0.815	0.6569	40	DENR(0.9167,0.57)	NA	NA	NA	NA	NA	NA	NA	NA	Yes	ID=12-122769151-122769166-AT,12-122769246-122769258-TA,12-122769319-122769331-AT;MOTIFS=TA,AT;STRUC=<VC58139>	HPRC,HGSVC,1KG-ONT	No	0.354	Yes	NA,NA	NA	NA
chr12:122769259	394742	INS	112	0.8048	0.6769	4	DENR(0.9167,0.57)	NA	NA	NA	NA	NA	NA	NA	NA	Yes	ID=12-122769151-122769166-AT,12-122769246-122769258-TA,12-122769319-122769331-AT;MOTIFS=TA,AT;STRUC=<VC58139>	HPRC,HGSVC	No	0.354	Yes	NA,NA	NA	NA
chr12:122769259	394741	INS	90	0.8436	0.5951	7	DENR(0.9167,0.57)	NA	NA	NA	NA	NA	NA	NA	NA	Yes	ID=12-122769151-122769166-AT,12-122769246-122769258-TA,12-122769319-122769331-AT;MOTIFS=TA,AT;STRUC=<VC58139>	HPRC	No	0.354	Yes	NA,NA	NA	NA
chr12:122769309	394749	INS	66	0.8865	0.3974	7	DENR(0.9167,0.57)	NA	NA	NA	NA	NA	NA	NA	NA	Yes	ID=12-122769151-122769166-AT,12-122769246-122769258-TA,12-122769319-122769331-AT;MOTIFS=TA,AT;STRUC=<VC58139>	HPRC,HGSVC	No	0.112	Yes	NA,NA	NA	NA
chr12:122769309	394748	INS	90	0.8158	0.6474	11	DENR(0.9167,0.57)	NA	NA	NA	NA	NA	NA	NA	NA	Yes	ID=12-122769151-122769166-AT,12-122769246-122769258-TA,12-122769319-122769331-AT;MOTIFS=TA,AT;STRUC=<VC58139>	HPRC	No	0.112	Yes	NA,NA	NA	NA
chr12:122769325	394750	INS	202	0.8451	0.5702	1	DENR(0.9167,0.57)	NA	NA	NA	NA	NA	NA	NA	NA	Yes	ID=12-122769151-122769166-AT,12-122769246-122769258-TA,12-122769319-122769331-AT;MOTIFS=TA,AT;STRUC=<VC58139>	1KG-ONT	No	10.77	No	NA,NA	NA	NA
chr12:122802317	394751	DEL	105	0.8941	0.4645	1	CCDC62(1.0946e-12,1.012)	NA	NA	NA	NA	NA	NA	NA	NA	No	ID=12-122802410-122802430-T;MOTIFS=T;STRUC=<TR898293>	NA	Yes	1.703	No	NA,NA	NA	NA
chr12:122812777	394752	INS	54	0.8728	0.4745	3	CCDC62(1.0946e-12,1.012)	NA	NA	NA	NA	NA	NA	NA	NA	No	ID=12-122812585-122812594-A,12-122812605-122812614-TGG,12-122812721-122812736-A,12-122812739-122812751-AG,12-122812756-122812780-GA,12-122812777-122812830-AGAA;MOTIFS=TGG,A,AG,GA,AGAA;STRUC=<VC58143>	HGSVC	No	0.692	Yes	NA,NA	NA	NA
chr12:122812824	394753	INS	78	0.8296	0.6363	1	CCDC62(1.0946e-12,1.012)	NA	NA	NA	NA	NA	NA	NA	NA	No	ID=12-122812585-122812594-A,12-122812605-122812614-TGG,12-122812721-122812736-A,12-122812739-122812751-AG,12-122812756-122812780-GA,12-122812777-122812830-AGAA;MOTIFS=TGG,A,AG,GA,AGAA;STRUC=<VC58143>	HGSVC	No	2.271	No	NA,NA	NA	NA
chr12:122822680	394754	INS	191	0.8846	0.4056	251	CCDC62(1.0946e-12,1.012)	NA	NA	NA	NA	NA	NA	NA	NA	No	NA	HPRC,HGSVC,1KG-ONT	No	3.238	Yes	NA,NA	NA	NA
chr12:122835295	394755	DEL	75	0.8751	0.5008	2	HIP1R(1.1633e-48,1.215)	NA	NA	NA	NA	NA	NA	NA	promoter	No	NA	NA	No	0.375	Yes	NA,NA	NA	NA
chr12:122850350	394756	DEL	278	0.823	0.6624	1	HIP1R(1.1633e-48,1.215)	NA	NA	NA	NA	NA	NA	NA	NA	No	ID=12-122850381-122850389-G,12-122850444-122850543-GGGGGGGCCCTGGTTCGGTGGCCGCTGGGTG,12-122850474-122850482-G,12-122850505-122850513-G,12-122850568-122850575-G,12-122850598-122850606-G,12-122850629-122850637-G;MOTIFS=GGGGGGGCCCTGGTTCGGTGGCCGCTGGGTG,G;STRUC=<VC58151>	NA	Yes	0.025	No	NA,NA	NA	NA
chr12:122850381	394757	DEL	62	0.9047	0.3494	777	HIP1R(1.1633e-48,1.215)	NA	NA	NA	NA	NA	NA	NA	NA	No	ID=12-122850381-122850389-G,12-122850444-122850543-GGGGGGGCCCTGGTTCGGTGGCCGCTGGGTG,12-122850474-122850482-G,12-122850505-122850513-G,12-122850568-122850575-G,12-122850598-122850606-G,12-122850629-122850637-G;MOTIFS=GGGGGGGCCCTGGTTCGGTGGCCGCTGGGTG,G;STRUC=<VC58151>	HPRC,HGSVC,1KG-ONT	No	0.033	Yes	NA,NA	NA	NA
chr12:122850381	394758	DEL	93	0.8232	0.624	11	HIP1R(1.1633e-48,1.215)	NA	NA	NA	NA	NA	NA	NA	NA	No	ID=12-122850381-122850389-G,12-122850444-122850543-GGGGGGGCCCTGGTTCGGTGGCCGCTGGGTG,12-122850474-122850482-G,12-122850505-122850513-G,12-122850568-122850575-G,12-122850598-122850606-G,12-122850629-122850637-G;MOTIFS=GGGGGGGCCCTGGTTCGGTGGCCGCTGGGTG,G;STRUC=<VC58151>	HPRC,HGSVC	No	0.032	Yes	NA,NA	NA	NA
chr12:122850381	394759	DEL	186	0.813	0.6965	70	HIP1R(1.1633e-48,1.215)	NA	NA	NA	NA	NA	NA	NA	NA	No	ID=12-122850381-122850389-G,12-122850444-122850543-GGGGGGGCCCTGGTTCGGTGGCCGCTGGGTG,12-122850474-122850482-G,12-122850505-122850513-G,12-122850568-122850575-G,12-122850598-122850606-G,12-122850629-122850637-G;MOTIFS=GGGGGGGCCCTGGTTCGGTGGCCGCTGGGTG,G;STRUC=<VC58151>	HPRC,HGSVC,1KG-ONT	Yes	0.026	No	NA,NA	NA	NA
chr12:122850412	394760	DEL	63	0.8192	0.6594	73	HIP1R(1.1633e-48,1.215)	NA	NA	NA	NA	NA	NA	NA	NA	No	ID=12-122850381-122850389-G,12-122850444-122850543-GGGGGGGCCCTGGTTCGGTGGCCGCTGGGTG,12-122850474-122850482-G,12-122850505-122850513-G,12-122850568-122850575-G,12-122850598-122850606-G,12-122850629-122850637-G;MOTIFS=GGGGGGGCCCTGGTTCGGTGGCCGCTGGGTG,G;STRUC=<VC58151>	HPRC,HGSVC,1KG-ONT	No	0.033	Yes	NA,NA	NA	NA
chr12:122850413	394761	INS	125	0.8445	0.5905	6	HIP1R(1.1633e-48,1.215)	NA	NA	NA	NA	NA	NA	NA	NA	No	ID=12-122850381-122850389-G,12-122850444-122850543-GGGGGGGCCCTGGTTCGGTGGCCGCTGGGTG,12-122850474-122850482-G,12-122850505-122850513-G,12-122850568-122850575-G,12-122850598-122850606-G,12-122850629-122850637-G;MOTIFS=GGGGGGGCCCTGGTTCGGTGGCCGCTGGGTG,G;STRUC=<VC58151>	NA	No	0.135	Yes	NA,NA	NA	NA
chr12:122850506	394762	DEL	123	0.8303	0.6269	44	HIP1R(1.1633e-48,1.215)	NA	NA	NA	NA	NA	NA	NA	NA	No	ID=12-122850381-122850389-G,12-122850444-122850543-GGGGGGGCCCTGGTTCGGTGGCCGCTGGGTG,12-122850474-122850482-G,12-122850505-122850513-G,12-122850568-122850575-G,12-122850598-122850606-G,12-122850629-122850637-G;MOTIFS=GGGGGGGCCCTGGTTCGGTGGCCGCTGGGTG,G;STRUC=<VC58151>	HPRC,HGSVC	Yes	0.032	Yes	NA,NA	NA	NA
chr12:122850530	394763	DEL	93	0.9049	0.5983	13	HIP1R(1.1633e-48,1.215)	NA	NA	NA	NA	NA	NA	NA	NA	No	ID=12-122850381-122850389-G,12-122850444-122850543-GGGGGGGCCCTGGTTCGGTGGCCGCTGGGTG,12-122850474-122850482-G,12-122850505-122850513-G,12-122850568-122850575-G,12-122850598-122850606-G,12-122850629-122850637-G;MOTIFS=GGGGGGGCCCTGGTTCGGTGGCCGCTGGGTG,G;STRUC=<VC58151>	HPRC,HGSVC	No	0.032	No	NA,NA	NA	NA
chr12:122850577	394764	DEL	60	0.8353	0.6997	184	HIP1R(1.1633e-48,1.215)	NA	NA	NA	NA	NA	NA	NA	NA	No	ID=12-122850381-122850389-G,12-122850444-122850543-GGGGGGGCCCTGGTTCGGTGGCCGCTGGGTG,12-122850474-122850482-G,12-122850505-122850513-G,12-122850568-122850575-G,12-122850598-122850606-G,12-122850629-122850637-G;MOTIFS=GGGGGGGCCCTGGTTCGGTGGCCGCTGGGTG,G;STRUC=<VC58151>	HPRC,HGSVC,1KG-ONT	No	0.035	Yes	NA,NA	NA	NA
chr12:122853216	394767	DEL	93	0.8286	0.607	194	HIP1R(1.1633e-48,1.215)	NA	NA	NA	NA	NA	NA	NA	NA	No	ID=12-122853150-122853159-AGG;MOTIFS=AGG;STRUC=(AGG)n,ID=12-122853216-122853544-TGTCAGGGGCAGGGGAGACGGGCCCTGGGGG;MOTIFS=TGTCAGGGGCAGGGGAGACGGGCCCTGGGGG;STRUC=<TR898394>	HPRC,HGSVC,1KG-ONT	No	2.015	Yes	NA,NA	NA	NA
chr12:122853216	394766	DEL	62	0.9127	0.3177	141	HIP1R(1.1633e-48,1.215)	NA	NA	NA	NA	NA	NA	NA	NA	No	ID=12-122853150-122853159-AGG;MOTIFS=AGG;STRUC=(AGG)n,ID=12-122853216-122853544-TGTCAGGGGCAGGGGAGACGGGCCCTGGGGG;MOTIFS=TGTCAGGGGCAGGGGAGACGGGCCCTGGGGG;STRUC=<TR898394>	HPRC,HGSVC,1KG-ONT	No	2.015	Yes	NA,NA	NA	NA
chr12:122853216	394765	INS	62	0.8462	0.5351	4	HIP1R(1.1633e-48,1.215)	NA	NA	NA	NA	NA	NA	NA	NA	No	ID=12-122853150-122853159-AGG;MOTIFS=AGG;STRUC=(AGG)n	NA	No	7.011	Yes	NA,NA	NA	NA
chr12:122853224	394769	DEL	88	0.8408	0.5796	5	HIP1R(1.1633e-48,1.215)	NA	NA	NA	NA	NA	NA	NA	NA	No	ID=12-122853150-122853159-AGG;MOTIFS=AGG;STRUC=(AGG)n,ID=12-122853216-122853544-TGTCAGGGGCAGGGGAGACGGGCCCTGGGGG;MOTIFS=TGTCAGGGGCAGGGGAGACGGGCCCTGGGGG;STRUC=<TR898394>	HPRC,HGSVC,1KG-ONT	No	1.929	Yes	NA,NA	NA	NA
chr12:122853299	394770	DEL	98	0.818	0.6619	3	HIP1R(1.1633e-48,1.215)	NA	NA	NA	NA	NA	NA	NA	NA	No	ID=12-122853150-122853159-AGG;MOTIFS=AGG;STRUC=(AGG)n,ID=12-122853216-122853544-TGTCAGGGGCAGGGGAGACGGGCCCTGGGGG;MOTIFS=TGTCAGGGGCAGGGGAGACGGGCCCTGGGGG;STRUC=<TR898394>	HPRC,HGSVC,1KG-ONT	No	0.073	No	NA,NA	NA	NA
chr12:122853303	394771	DEL	132	0.8029	0.6882	1	HIP1R(1.1633e-48,1.215)	NA	NA	NA	NA	NA	NA	NA	NA	No	ID=12-122853150-122853159-AGG;MOTIFS=AGG;STRUC=(AGG)n,ID=12-122853216-122853544-TGTCAGGGGCAGGGGAGACGGGCCCTGGGGG;MOTIFS=TGTCAGGGGCAGGGGAGACGGGCCCTGGGGG;STRUC=<TR898394>	HPRC,HGSVC,1KG-ONT	No	0.086	No	NA,NA	NA	NA
chr12:122853359	394773	DEL	186	0.8239	0.6239	19	HIP1R(1.1633e-48,1.215)	NA	NA	NA	NA	NA	NA	NA	NA	No	ID=12-122853150-122853159-AGG;MOTIFS=AGG;STRUC=(AGG)n,ID=12-122853216-122853544-TGTCAGGGGCAGGGGAGACGGGCCCTGGGGG;MOTIFS=TGTCAGGGGCAGGGGAGACGGGCCCTGGGGG;STRUC=<TR898394>	HPRC,HGSVC	No	0.149	Yes	NA,NA	NA	NA
chr12:122853359	394772	DEL	63	0.8113	0.6675	11	HIP1R(1.1633e-48,1.215)	NA	NA	NA	NA	NA	NA	NA	NA	No	ID=12-122853150-122853159-AGG;MOTIFS=AGG;STRUC=(AGG)n,ID=12-122853216-122853544-TGTCAGGGGCAGGGGAGACGGGCCCTGGGGG;MOTIFS=TGTCAGGGGCAGGGGAGACGGGCCCTGGGGG;STRUC=<TR898394>	HPRC,HGSVC,1KG-ONT	No	0.036	Yes	NA,NA	NA	NA
chr12:122853390	394774	DEL	155	0.8978	0.6428	304	HIP1R(1.1633e-48,1.215)	NA	NA	NA	NA	NA	NA	NA	NA	No	ID=12-122853150-122853159-AGG;MOTIFS=AGG;STRUC=(AGG)n,ID=12-122853216-122853544-TGTCAGGGGCAGGGGAGACGGGCCCTGGGGG;MOTIFS=TGTCAGGGGCAGGGGAGACGGGCCCTGGGGG;STRUC=<TR898394>	HPRC,HGSVC,1KG-ONT	No	0.11	Yes	NA,NA	NA	NA
chr12:122853393	394775	INS	64	0.8733	0.5161	84	HIP1R(1.1633e-48,1.215)	NA	NA	NA	NA	NA	NA	NA	NA	No	ID=12-122853150-122853159-AGG;MOTIFS=AGG;STRUC=(AGG)n,ID=12-122853216-122853544-TGTCAGGGGCAGGGGAGACGGGCCCTGGGGG;MOTIFS=TGTCAGGGGCAGGGGAGACGGGCCCTGGGGG;STRUC=<TR898394>	NA	No	3.005	Yes	NA,NA	NA	NA
chr12:122853421	394776	DEL	124	0.8445	0.6067	815	HIP1R(1.1633e-48,1.215)	NA	NA	NA	NA	NA	NA	NA	NA	No	ID=12-122853150-122853159-AGG;MOTIFS=AGG;STRUC=(AGG)n,ID=12-122853216-122853544-TGTCAGGGGCAGGGGAGACGGGCCCTGGGGG;MOTIFS=TGTCAGGGGCAGGGGAGACGGGCCCTGGGGG;STRUC=<TR898394>	HPRC,HGSVC,1KG-ONT	No	0.088	Yes	NA,NA	NA	NA
chr12:122853438	394777	DEL	63	0.8126	0.6651	35	HIP1R(1.1633e-48,1.215)	NA	NA	NA	NA	NA	NA	NA	NA	No	ID=12-122853150-122853159-AGG;MOTIFS=AGG;STRUC=(AGG)n,ID=12-122853216-122853544-TGTCAGGGGCAGGGGAGACGGGCCCTGGGGG;MOTIFS=TGTCAGGGGCAGGGGAGACGGGCCCTGGGGG;STRUC=<TR898394>	HPRC,HGSVC,1KG-ONT	No	0.036	Yes	NA,NA	NA	NA
chr12:122853450	394778	DEL	56	0.8135	0.6863	4	HIP1R(1.1633e-48,1.215)	NA	NA	NA	NA	NA	NA	NA	NA	No	ID=12-122853150-122853159-AGG;MOTIFS=AGG;STRUC=(AGG)n,ID=12-122853216-122853544-TGTCAGGGGCAGGGGAGACGGGCCCTGGGGG;MOTIFS=TGTCAGGGGCAGGGGAGACGGGCCCTGGGGG;STRUC=<TR898394>	HPRC,HGSVC,1KG-ONT	No	0.072	No	NA,NA	NA	NA
chr12:122877883	394779	INS	336	0.9456	0.2224	22	VPS37B(0.029273,0.849)	NA	NA	NA	NA	NA	NA	NA	NA	No	NA	HPRC,HGSVC,1KG-ONT	Yes	2.941	Yes	NA,NA	NA	NA
chr12:122902399	394780	INS	1315	0.9601	0.1754	1057	NA	NA	NA	NA	NA	NA	NA	NA	NA	No	ID=12-122902572-122902584-A;MOTIFS=A;STRUC=(A)n	HPRC,HGSVC,1KG-ONT	No	0.354	Yes	NA,NA	NA	NA
chr12:122971444	394781	INS	345	0.9441	0.2183	1	ABCB9(2.9429e-07,0.796)	NA	NA	NA	NA	NA	NA	NA	NA	No	NA	NA	No	0.354	No	NA,NA	NA	NA
chr12:122973558	394782	DEL	290	0.9131	0.3139	1	ABCB9(2.9429e-07,0.796)	NA	NA	NA	NA	NA	NA	NA	NA	No	ID=12-122973578-122973609-A;MOTIFS=A;STRUC=<TR898635>	NA	Yes	0.539	No	NA,NA	NA	NA
chr12:123006848	394783	DEL	51	0.8369	0.6016	1	PITPNM2(1.0,0.36)	NA	NA	NA	NA	NA	NA	NA	NA	No	NA	NA	No	3.043	No	NA,NA	NA	NA
chr12:123010218	394784	INS	52	0.8706	0.4996	1	PITPNM2(1.0,0.36)	NA	NA	NA	NA	NA	NA	NA	NA	No	NA	NA	No	3.188	No	NA,NA	NA	NA
chr12:123105515	394785	INS	57	0.8497	0.6104	1	PITPNM2(1.0,0.36)	NA	NA	NA	NA	NA	NA	NA	enhancer	No	NA	NA	Yes	5.851	No	NA,NA	NA	NA
chr12:123174635	394786	DEL	781	0.8082	0.6722	2	MPHOSPH9(5.157e-11,0.697)	NA	NA	NA	NA	NA	NA	NA	NA	No	ID=12-123174973-123174982-ACC;MOTIFS=ACC;STRUC=<TR898979>,ID=12-123175152-123175166-T;MOTIFS=T;STRUC=<TR898980>	1KG-ONT	Yes	0.137	Yes	NA,NA	NA	NA
chr12:123198839	394787	INS	331	0.9308	0.2649	1	MPHOSPH9(5.157e-11,0.697)	NA	NA	NA	NA	NA	NA	NA	NA	No	NA	HGSVC,1KG-ONT	Yes	0.692	No	NA,NA	NA	NA
chr12:123219374	394788	DEL	1457	0.8943	0.386	1	MPHOSPH9(5.157e-11,0.697)	NA	NA	NA	NA	NA	NA	NA	NA	No	ID=12-123219552-123219572-A;MOTIFS=A;STRUC=<TR899086>,ID=12-123220565-123220573-A;MOTIFS=A;STRUC=<TR899087>,ID=12-123220760-123220769-A;MOTIFS=A;STRUC=(A)n	NA	Yes	3.036	Yes	NA,NA	NA	NA
chr12:123246731	394789	INS	2671	0.9231	0.4375	51	C12orf65(NA,NA)	C12orf65(NA,NA)	NA	NA	NA	NA	NA	NA	NA	No	ID=12-123246709-123246748-T;MOTIFS=T;STRUC=<TR899145>	HPRC,HGSVC,1KG-ONT	Yes	0.354	Yes	NA,NA	NA	NA
chr12:123261559	394790	DEL	52	0.8437	0.5661	1	CDK2AP1(0.054106,1.522)	NA	NA	NA	NA	NA	NA	NA	NA	No	NA	NA	Yes	20.2	No	NA,NA	NA	NA
chr12:123262394	394791	INS	361	0.8147	0.6645	1	CDK2AP1(0.054106,1.522)	NA	NA	NA	NA	NA	NA	NA	NA	No	NA	NA	No	5.106	No	NA,NA	NA	NA
chr12:123274611	394792	DEL	1057	0.8218	0.6681	1	NA	NA	NA	NA	NA	NA	NA	NA	NA	No	ID=12-123274698-123274714-AAGA,12-123274719-123274732-AG,12-123274754-123274777-GAAG,12-123274774-123274790-GAAA,12-123274793-123274849-AAGA,12-123274848-123274873-AGAA,12-123274872-123274888-AAAG,12-123274888-123274915-GAAA,12-123275000-123275056-GCTGAGGG,12-123275061-123275189-GGTGCTGAGGGGCTGA,12-123275077-123275173-GGTGCTGAGGGGCTGG,12-123275093-123275191-GGTGCTGAGGGGCTGGGGTGCTGAGGGGCTGA,12-123275141-123275165-GGTGCTGA,12-123275192-123275223-GCTGAGGT,12-123275216-123275252-GCTGAGGG;MOTIFS=GGTGCTGAGGGGCTGG,GGTGCTGAGGGGCTGGGGTGCTGAGGGGCTGA,AAAG,AG,GGTGCTGA,GGTGCTGAGGGGCTGA,GCTGAGGT,GAAG,GCTGAGGG,AGAA,GAAA,AAGA;STRUC=<VC58182>	NA	Yes	0.032	No	NA,NA	NA	NA
chr12:123274997	394793	DEL	64	0.8512	0.5553	74	NA	NA	NA	NA	NA	NA	NA	NA	NA	No	ID=12-123274698-123274714-AAGA,12-123274719-123274732-AG,12-123274754-123274777-GAAG,12-123274774-123274790-GAAA,12-123274793-123274849-AAGA,12-123274848-123274873-AGAA,12-123274872-123274888-AAAG,12-123274888-123274915-GAAA,12-123275000-123275056-GCTGAGGG,12-123275061-123275189-GGTGCTGAGGGGCTGA,12-123275077-123275173-GGTGCTGAGGGGCTGG,12-123275093-123275191-GGTGCTGAGGGGCTGGGGTGCTGAGGGGCTGA,12-123275141-123275165-GGTGCTGA,12-123275192-123275223-GCTGAGGT,12-123275216-123275252-GCTGAGGG;MOTIFS=GGTGCTGAGGGGCTGG,GGTGCTGAGGGGCTGGGGTGCTGAGGGGCTGA,AAAG,AG,GGTGCTGA,GGTGCTGAGGGGCTGA,GCTGAGGT,GAAG,GCTGAGGG,AGAA,GAAA,AAGA;STRUC=<VC58182>	HPRC,HGSVC,1KG-ONT	No	0.104	Yes	NA,NA	NA	NA
chr12:123274997	394794	DEL	112	0.8731	0.4578	35	NA	NA	NA	NA	NA	NA	NA	NA	NA	No	ID=12-123274698-123274714-AAGA,12-123274719-123274732-AG,12-123274754-123274777-GAAG,12-123274774-123274790-GAAA,12-123274793-123274849-AAGA,12-123274848-123274873-AGAA,12-123274872-123274888-AAAG,12-123274888-123274915-GAAA,12-123275000-123275056-GCTGAGGG,12-123275061-123275189-GGTGCTGAGGGGCTGA,12-123275077-123275173-GGTGCTGAGGGGCTGG,12-123275093-123275191-GGTGCTGAGGGGCTGGGGTGCTGAGGGGCTGA,12-123275141-123275165-GGTGCTGA,12-123275192-123275223-GCTGAGGT,12-123275216-123275252-GCTGAGGG;MOTIFS=GGTGCTGAGGGGCTGG,GGTGCTGAGGGGCTGGGGTGCTGAGGGGCTGA,AAAG,AG,GGTGCTGA,GGTGCTGAGGGGCTGA,GCTGAGGT,GAAG,GCTGAGGG,AGAA,GAAA,AAGA;STRUC=<VC58182>	HGSVC	No	0.104	Yes	NA,NA	NA	NA
chr12:123275013	394795	DEL	80	0.865	0.5057	23	NA	NA	NA	NA	NA	NA	NA	NA	NA	No	ID=12-123274698-123274714-AAGA,12-123274719-123274732-AG,12-123274754-123274777-GAAG,12-123274774-123274790-GAAA,12-123274793-123274849-AAGA,12-123274848-123274873-AGAA,12-123274872-123274888-AAAG,12-123274888-123274915-GAAA,12-123275000-123275056-GCTGAGGG,12-123275061-123275189-GGTGCTGAGGGGCTGA,12-123275077-123275173-GGTGCTGAGGGGCTGG,12-123275093-123275191-GGTGCTGAGGGGCTGGGGTGCTGAGGGGCTGA,12-123275141-123275165-GGTGCTGA,12-123275192-123275223-GCTGAGGT,12-123275216-123275252-GCTGAGGG;MOTIFS=GGTGCTGAGGGGCTGG,GGTGCTGAGGGGCTGGGGTGCTGAGGGGCTGA,AAAG,AG,GGTGCTGA,GGTGCTGAGGGGCTGA,GCTGAGGT,GAAG,GCTGAGGG,AGAA,GAAA,AAGA;STRUC=<VC58182>	HPRC,HGSVC,1KG-ONT	No	0.104	Yes	NA,NA	NA	NA
chr12:123275013	394796	DEL	128	0.8496	0.5511	36	NA	NA	NA	NA	NA	NA	NA	NA	NA	No	ID=12-123274698-123274714-AAGA,12-123274719-123274732-AG,12-123274754-123274777-GAAG,12-123274774-123274790-GAAA,12-123274793-123274849-AAGA,12-123274848-123274873-AGAA,12-123274872-123274888-AAAG,12-123274888-123274915-GAAA,12-123275000-123275056-GCTGAGGG,12-123275061-123275189-GGTGCTGAGGGGCTGA,12-123275077-123275173-GGTGCTGAGGGGCTGG,12-123275093-123275191-GGTGCTGAGGGGCTGGGGTGCTGAGGGGCTGA,12-123275141-123275165-GGTGCTGA,12-123275192-123275223-GCTGAGGT,12-123275216-123275252-GCTGAGGG;MOTIFS=GGTGCTGAGGGGCTGG,GGTGCTGAGGGGCTGGGGTGCTGAGGGGCTGA,AAAG,AG,GGTGCTGA,GGTGCTGAGGGGCTGA,GCTGAGGT,GAAG,GCTGAGGG,AGAA,GAAA,AAGA;STRUC=<VC58182>	NA	No	0.104	Yes	NA,NA	NA	NA
chr12:123275048	394799	INS	104	0.8183	0.6436	4	NA	NA	NA	NA	NA	NA	NA	NA	NA	No	ID=12-123274698-123274714-AAGA,12-123274719-123274732-AG,12-123274754-123274777-GAAG,12-123274774-123274790-GAAA,12-123274793-123274849-AAGA,12-123274848-123274873-AGAA,12-123274872-123274888-AAAG,12-123274888-123274915-GAAA,12-123275000-123275056-GCTGAGGG,12-123275061-123275189-GGTGCTGAGGGGCTGA,12-123275077-123275173-GGTGCTGAGGGGCTGG,12-123275093-123275191-GGTGCTGAGGGGCTGGGGTGCTGAGGGGCTGA,12-123275141-123275165-GGTGCTGA,12-123275192-123275223-GCTGAGGT,12-123275216-123275252-GCTGAGGG;MOTIFS=GGTGCTGAGGGGCTGG,GGTGCTGAGGGGCTGGGGTGCTGAGGGGCTGA,AAAG,AG,GGTGCTGA,GGTGCTGAGGGGCTGA,GCTGAGGT,GAAG,GCTGAGGG,AGAA,GAAA,AAGA;STRUC=<VC58182>	HPRC	No	0.328	Yes	NA,NA	NA	NA
chr12:123275048	394798	INS	72	0.9004	0.3499	36	NA	NA	NA	NA	NA	NA	NA	NA	NA	No	ID=12-123274698-123274714-AAGA,12-123274719-123274732-AG,12-123274754-123274777-GAAG,12-123274774-123274790-GAAA,12-123274793-123274849-AAGA,12-123274848-123274873-AGAA,12-123274872-123274888-AAAG,12-123274888-123274915-GAAA,12-123275000-123275056-GCTGAGGG,12-123275061-123275189-GGTGCTGAGGGGCTGA,12-123275077-123275173-GGTGCTGAGGGGCTGG,12-123275093-123275191-GGTGCTGAGGGGCTGGGGTGCTGAGGGGCTGA,12-123275141-123275165-GGTGCTGA,12-123275192-123275223-GCTGAGGT,12-123275216-123275252-GCTGAGGG;MOTIFS=GGTGCTGAGGGGCTGG,GGTGCTGAGGGGCTGGGGTGCTGAGGGGCTGA,AAAG,AG,GGTGCTGA,GGTGCTGAGGGGCTGA,GCTGAGGT,GAAG,GCTGAGGG,AGAA,GAAA,AAGA;STRUC=<VC58182>	HPRC,HGSVC,1KG-ONT	No	0.328	Yes	NA,NA	NA	NA
chr12:123275048	394797	INS	56	0.8963	0.6469	36	NA	NA	NA	NA	NA	NA	NA	NA	NA	No	ID=12-123274698-123274714-AAGA,12-123274719-123274732-AG,12-123274754-123274777-GAAG,12-123274774-123274790-GAAA,12-123274793-123274849-AAGA,12-123274848-123274873-AGAA,12-123274872-123274888-AAAG,12-123274888-123274915-GAAA,12-123275000-123275056-GCTGAGGG,12-123275061-123275189-GGTGCTGAGGGGCTGA,12-123275077-123275173-GGTGCTGAGGGGCTGG,12-123275093-123275191-GGTGCTGAGGGGCTGGGGTGCTGAGGGGCTGA,12-123275141-123275165-GGTGCTGA,12-123275192-123275223-GCTGAGGT,12-123275216-123275252-GCTGAGGG;MOTIFS=GGTGCTGAGGGGCTGG,GGTGCTGAGGGGCTGGGGTGCTGAGGGGCTGA,AAAG,AG,GGTGCTGA,GGTGCTGAGGGGCTGA,GCTGAGGT,GAAG,GCTGAGGG,AGAA,GAAA,AAGA;STRUC=<VC58182>	HPRC,HGSVC,1KG-ONT	No	0.328	Yes	NA,NA	NA	NA
chr12:123275077	394801	INS	216	0.8639	0.5867	1	NA	NA	NA	NA	NA	NA	NA	NA	NA	No	ID=12-123274698-123274714-AAGA,12-123274719-123274732-AG,12-123274754-123274777-GAAG,12-123274774-123274790-GAAA,12-123274793-123274849-AAGA,12-123274848-123274873-AGAA,12-123274872-123274888-AAAG,12-123274888-123274915-GAAA,12-123275000-123275056-GCTGAGGG,12-123275061-123275189-GGTGCTGAGGGGCTGA,12-123275077-123275173-GGTGCTGAGGGGCTGG,12-123275093-123275191-GGTGCTGAGGGGCTGGGGTGCTGAGGGGCTGA,12-123275141-123275165-GGTGCTGA,12-123275192-123275223-GCTGAGGT,12-123275216-123275252-GCTGAGGG;MOTIFS=GGTGCTGAGGGGCTGG,GGTGCTGAGGGGCTGGGGTGCTGAGGGGCTGA,AAAG,AG,GGTGCTGA,GGTGCTGAGGGGCTGA,GCTGAGGT,GAAG,GCTGAGGG,AGAA,GAAA,AAGA;STRUC=<VC58182>	HPRC,HGSVC	No	0.328	No	NA,NA	NA	NA
chr12:123275077	394800	INS	56	0.8402	0.5793	21	NA	NA	NA	NA	NA	NA	NA	NA	NA	No	ID=12-123274698-123274714-AAGA,12-123274719-123274732-AG,12-123274754-123274777-GAAG,12-123274774-123274790-GAAA,12-123274793-123274849-AAGA,12-123274848-123274873-AGAA,12-123274872-123274888-AAAG,12-123274888-123274915-GAAA,12-123275000-123275056-GCTGAGGG,12-123275061-123275189-GGTGCTGAGGGGCTGA,12-123275077-123275173-GGTGCTGAGGGGCTGG,12-123275093-123275191-GGTGCTGAGGGGCTGGGGTGCTGAGGGGCTGA,12-123275141-123275165-GGTGCTGA,12-123275192-123275223-GCTGAGGT,12-123275216-123275252-GCTGAGGG;MOTIFS=GGTGCTGAGGGGCTGG,GGTGCTGAGGGGCTGGGGTGCTGAGGGGCTGA,AAAG,AG,GGTGCTGA,GGTGCTGAGGGGCTGA,GCTGAGGT,GAAG,GCTGAGGG,AGAA,GAAA,AAGA;STRUC=<VC58182>	HPRC,HGSVC,1KG-ONT	No	0.328	Yes	NA,NA	NA	NA
chr12:123275093	394802	DEL	64	0.8596	0.5406	24	NA	NA	NA	NA	NA	NA	NA	NA	NA	No	ID=12-123274698-123274714-AAGA,12-123274719-123274732-AG,12-123274754-123274777-GAAG,12-123274774-123274790-GAAA,12-123274793-123274849-AAGA,12-123274848-123274873-AGAA,12-123274872-123274888-AAAG,12-123274888-123274915-GAAA,12-123275000-123275056-GCTGAGGG,12-123275061-123275189-GGTGCTGAGGGGCTGA,12-123275077-123275173-GGTGCTGAGGGGCTGG,12-123275093-123275191-GGTGCTGAGGGGCTGGGGTGCTGAGGGGCTGA,12-123275141-123275165-GGTGCTGA,12-123275192-123275223-GCTGAGGT,12-123275216-123275252-GCTGAGGG;MOTIFS=GGTGCTGAGGGGCTGG,GGTGCTGAGGGGCTGGGGTGCTGAGGGGCTGA,AAAG,AG,GGTGCTGA,GGTGCTGAGGGGCTGA,GCTGAGGT,GAAG,GCTGAGGG,AGAA,GAAA,AAGA;STRUC=<VC58182>	HPRC,HGSVC,1KG-ONT	No	0.134	Yes	NA,NA	NA	NA
chr12:123275104	394803	DEL	72	0.9522	0.1711	30	NA	NA	NA	NA	NA	NA	NA	NA	NA	No	ID=12-123274698-123274714-AAGA,12-123274719-123274732-AG,12-123274754-123274777-GAAG,12-123274774-123274790-GAAA,12-123274793-123274849-AAGA,12-123274848-123274873-AGAA,12-123274872-123274888-AAAG,12-123274888-123274915-GAAA,12-123275000-123275056-GCTGAGGG,12-123275061-123275189-GGTGCTGAGGGGCTGA,12-123275077-123275173-GGTGCTGAGGGGCTGG,12-123275093-123275191-GGTGCTGAGGGGCTGGGGTGCTGAGGGGCTGA,12-123275141-123275165-GGTGCTGA,12-123275192-123275223-GCTGAGGT,12-123275216-123275252-GCTGAGGG;MOTIFS=GGTGCTGAGGGGCTGG,GGTGCTGAGGGGCTGGGGTGCTGAGGGGCTGA,AAAG,AG,GGTGCTGA,GGTGCTGAGGGGCTGA,GCTGAGGT,GAAG,GCTGAGGG,AGAA,GAAA,AAGA;STRUC=<VC58182>	HPRC,HGSVC,1KG-ONT	No	0.104	Yes	NA,NA	NA	NA
chr12:123275136	394804	INS	344	0.911	0.326	2	NA	NA	NA	NA	NA	NA	NA	NA	NA	No	ID=12-123274698-123274714-AAGA,12-123274719-123274732-AG,12-123274754-123274777-GAAG,12-123274774-123274790-GAAA,12-123274793-123274849-AAGA,12-123274848-123274873-AGAA,12-123274872-123274888-AAAG,12-123274888-123274915-GAAA,12-123275000-123275056-GCTGAGGG,12-123275061-123275189-GGTGCTGAGGGGCTGA,12-123275077-123275173-GGTGCTGAGGGGCTGG,12-123275093-123275191-GGTGCTGAGGGGCTGGGGTGCTGAGGGGCTGA,12-123275141-123275165-GGTGCTGA,12-123275192-123275223-GCTGAGGT,12-123275216-123275252-GCTGAGGG;MOTIFS=GGTGCTGAGGGGCTGG,GGTGCTGAGGGGCTGGGGTGCTGAGGGGCTGA,AAAG,AG,GGTGCTGA,GGTGCTGAGGGGCTGA,GCTGAGGT,GAAG,GCTGAGGG,AGAA,GAAA,AAGA;STRUC=<VC58182>	NA	No	0.328	No	NA,NA	NA	NA
chr12:123275141	394805	INS	160	0.8143	0.6808	8	NA	NA	NA	NA	NA	NA	NA	NA	NA	No	ID=12-123274698-123274714-AAGA,12-123274719-123274732-AG,12-123274754-123274777-GAAG,12-123274774-123274790-GAAA,12-123274793-123274849-AAGA,12-123274848-123274873-AGAA,12-123274872-123274888-AAAG,12-123274888-123274915-GAAA,12-123275000-123275056-GCTGAGGG,12-123275061-123275189-GGTGCTGAGGGGCTGA,12-123275077-123275173-GGTGCTGAGGGGCTGG,12-123275093-123275191-GGTGCTGAGGGGCTGGGGTGCTGAGGGGCTGA,12-123275141-123275165-GGTGCTGA,12-123275192-123275223-GCTGAGGT,12-123275216-123275252-GCTGAGGG;MOTIFS=GGTGCTGAGGGGCTGG,GGTGCTGAGGGGCTGGGGTGCTGAGGGGCTGA,AAAG,AG,GGTGCTGA,GGTGCTGAGGGGCTGA,GCTGAGGT,GAAG,GCTGAGGG,AGAA,GAAA,AAGA;STRUC=<VC58182>	HPRC,HGSVC	No	0.328	Yes	NA,NA	NA	NA
chr12:123275157	394807	INS	96	0.8757	0.4611	14	NA	NA	NA	NA	NA	NA	NA	NA	NA	No	ID=12-123274698-123274714-AAGA,12-123274719-123274732-AG,12-123274754-123274777-GAAG,12-123274774-123274790-GAAA,12-123274793-123274849-AAGA,12-123274848-123274873-AGAA,12-123274872-123274888-AAAG,12-123274888-123274915-GAAA,12-123275000-123275056-GCTGAGGG,12-123275061-123275189-GGTGCTGAGGGGCTGA,12-123275077-123275173-GGTGCTGAGGGGCTGG,12-123275093-123275191-GGTGCTGAGGGGCTGGGGTGCTGAGGGGCTGA,12-123275141-123275165-GGTGCTGA,12-123275192-123275223-GCTGAGGT,12-123275216-123275252-GCTGAGGG;MOTIFS=GGTGCTGAGGGGCTGG,GGTGCTGAGGGGCTGGGGTGCTGAGGGGCTGA,AAAG,AG,GGTGCTGA,GGTGCTGAGGGGCTGA,GCTGAGGT,GAAG,GCTGAGGG,AGAA,GAAA,AAGA;STRUC=<VC58182>	HPRC,HGSVC	No	0.328	Yes	NA,NA	NA	NA
chr12:123275157	394806	INS	184	0.8101	0.6881	49	NA	NA	NA	NA	NA	NA	NA	NA	NA	No	ID=12-123274698-123274714-AAGA,12-123274719-123274732-AG,12-123274754-123274777-GAAG,12-123274774-123274790-GAAA,12-123274793-123274849-AAGA,12-123274848-123274873-AGAA,12-123274872-123274888-AAAG,12-123274888-123274915-GAAA,12-123275000-123275056-GCTGAGGG,12-123275061-123275189-GGTGCTGAGGGGCTGA,12-123275077-123275173-GGTGCTGAGGGGCTGG,12-123275093-123275191-GGTGCTGAGGGGCTGGGGTGCTGAGGGGCTGA,12-123275141-123275165-GGTGCTGA,12-123275192-123275223-GCTGAGGT,12-123275216-123275252-GCTGAGGG;MOTIFS=GGTGCTGAGGGGCTGG,GGTGCTGAGGGGCTGGGGTGCTGAGGGGCTGA,AAAG,AG,GGTGCTGA,GGTGCTGAGGGGCTGA,GCTGAGGT,GAAG,GCTGAGGG,AGAA,GAAA,AAGA;STRUC=<VC58182>	HPRC,HGSVC	No	0.328	Yes	NA,NA	NA	NA
chr12:123275168	394808	INS	80	0.8098	0.6661	22	NA	NA	NA	NA	NA	NA	NA	NA	NA	No	ID=12-123274698-123274714-AAGA,12-123274719-123274732-AG,12-123274754-123274777-GAAG,12-123274774-123274790-GAAA,12-123274793-123274849-AAGA,12-123274848-123274873-AGAA,12-123274872-123274888-AAAG,12-123274888-123274915-GAAA,12-123275000-123275056-GCTGAGGG,12-123275061-123275189-GGTGCTGAGGGGCTGA,12-123275077-123275173-GGTGCTGAGGGGCTGG,12-123275093-123275191-GGTGCTGAGGGGCTGGGGTGCTGAGGGGCTGA,12-123275141-123275165-GGTGCTGA,12-123275192-123275223-GCTGAGGT,12-123275216-123275252-GCTGAGGG;MOTIFS=GGTGCTGAGGGGCTGG,GGTGCTGAGGGGCTGGGGTGCTGAGGGGCTGA,AAAG,AG,GGTGCTGA,GGTGCTGAGGGGCTGA,GCTGAGGT,GAAG,GCTGAGGG,AGAA,GAAA,AAGA;STRUC=<VC58182>	HPRC,HGSVC,1KG-ONT	No	0.328	Yes	NA,NA	NA	NA
chr12:123275176	394812	INS	72	0.863	0.5015	30	NA	NA	NA	NA	NA	NA	NA	NA	NA	No	ID=12-123274698-123274714-AAGA,12-123274719-123274732-AG,12-123274754-123274777-GAAG,12-123274774-123274790-GAAA,12-123274793-123274849-AAGA,12-123274848-123274873-AGAA,12-123274872-123274888-AAAG,12-123274888-123274915-GAAA,12-123275000-123275056-GCTGAGGG,12-123275061-123275189-GGTGCTGAGGGGCTGA,12-123275077-123275173-GGTGCTGAGGGGCTGG,12-123275093-123275191-GGTGCTGAGGGGCTGGGGTGCTGAGGGGCTGA,12-123275141-123275165-GGTGCTGA,12-123275192-123275223-GCTGAGGT,12-123275216-123275252-GCTGAGGG;MOTIFS=GGTGCTGAGGGGCTGG,GGTGCTGAGGGGCTGGGGTGCTGAGGGGCTGA,AAAG,AG,GGTGCTGA,GGTGCTGAGGGGCTGA,GCTGAGGT,GAAG,GCTGAGGG,AGAA,GAAA,AAGA;STRUC=<VC58182>	HPRC,HGSVC,1KG-ONT	No	0.328	Yes	NA,NA	NA	NA
chr12:123275176	394809	INS	63	0.8341	0.5907	1	NA	NA	NA	NA	NA	NA	NA	NA	NA	No	ID=12-123274698-123274714-AAGA,12-123274719-123274732-AG,12-123274754-123274777-GAAG,12-123274774-123274790-GAAA,12-123274793-123274849-AAGA,12-123274848-123274873-AGAA,12-123274872-123274888-AAAG,12-123274888-123274915-GAAA,12-123275000-123275056-GCTGAGGG,12-123275061-123275189-GGTGCTGAGGGGCTGA,12-123275077-123275173-GGTGCTGAGGGGCTGG,12-123275093-123275191-GGTGCTGAGGGGCTGGGGTGCTGAGGGGCTGA,12-123275141-123275165-GGTGCTGA,12-123275192-123275223-GCTGAGGT,12-123275216-123275252-GCTGAGGG;MOTIFS=GGTGCTGAGGGGCTGG,GGTGCTGAGGGGCTGGGGTGCTGAGGGGCTGA,AAAG,AG,GGTGCTGA,GGTGCTGAGGGGCTGA,GCTGAGGT,GAAG,GCTGAGGG,AGAA,GAAA,AAGA;STRUC=<VC58182>	HPRC,HGSVC,1KG-ONT	No	0.328	No	NA,NA	NA	NA
chr12:123275176	394810	INS	64	0.8545	0.5201	217	NA	NA	NA	NA	NA	NA	NA	NA	NA	No	ID=12-123274698-123274714-AAGA,12-123274719-123274732-AG,12-123274754-123274777-GAAG,12-123274774-123274790-GAAA,12-123274793-123274849-AAGA,12-123274848-123274873-AGAA,12-123274872-123274888-AAAG,12-123274888-123274915-GAAA,12-123275000-123275056-GCTGAGGG,12-123275061-123275189-GGTGCTGAGGGGCTGA,12-123275077-123275173-GGTGCTGAGGGGCTGG,12-123275093-123275191-GGTGCTGAGGGGCTGGGGTGCTGAGGGGCTGA,12-123275141-123275165-GGTGCTGA,12-123275192-123275223-GCTGAGGT,12-123275216-123275252-GCTGAGGG;MOTIFS=GGTGCTGAGGGGCTGG,GGTGCTGAGGGGCTGGGGTGCTGAGGGGCTGA,AAAG,AG,GGTGCTGA,GGTGCTGAGGGGCTGA,GCTGAGGT,GAAG,GCTGAGGG,AGAA,GAAA,AAGA;STRUC=<VC58182>	HPRC,HGSVC,1KG-ONT	No	0.328	Yes	NA,NA	NA	NA
chr12:123275176	394811	INS	76	0.8512	0.6122	5	NA	NA	NA	NA	NA	NA	NA	NA	NA	No	ID=12-123274698-123274714-AAGA,12-123274719-123274732-AG,12-123274754-123274777-GAAG,12-123274774-123274790-GAAA,12-123274793-123274849-AAGA,12-123274848-123274873-AGAA,12-123274872-123274888-AAAG,12-123274888-123274915-GAAA,12-123275000-123275056-GCTGAGGG,12-123275061-123275189-GGTGCTGAGGGGCTGA,12-123275077-123275173-GGTGCTGAGGGGCTGG,12-123275093-123275191-GGTGCTGAGGGGCTGGGGTGCTGAGGGGCTGA,12-123275141-123275165-GGTGCTGA,12-123275192-123275223-GCTGAGGT,12-123275216-123275252-GCTGAGGG;MOTIFS=GGTGCTGAGGGGCTGG,GGTGCTGAGGGGCTGGGGTGCTGAGGGGCTGA,AAAG,AG,GGTGCTGA,GGTGCTGAGGGGCTGA,GCTGAGGT,GAAG,GCTGAGGG,AGAA,GAAA,AAGA;STRUC=<VC58182>	HPRC,HGSVC,1KG-ONT	No	0.328	Yes	NA,NA	NA	NA
chr12:123275181	394813	INS	104	0.8292	0.6391	29	NA	NA	NA	NA	NA	NA	NA	NA	NA	No	ID=12-123274698-123274714-AAGA,12-123274719-123274732-AG,12-123274754-123274777-GAAG,12-123274774-123274790-GAAA,12-123274793-123274849-AAGA,12-123274848-123274873-AGAA,12-123274872-123274888-AAAG,12-123274888-123274915-GAAA,12-123275000-123275056-GCTGAGGG,12-123275061-123275189-GGTGCTGAGGGGCTGA,12-123275077-123275173-GGTGCTGAGGGGCTGG,12-123275093-123275191-GGTGCTGAGGGGCTGGGGTGCTGAGGGGCTGA,12-123275141-123275165-GGTGCTGA,12-123275192-123275223-GCTGAGGT,12-123275216-123275252-GCTGAGGG;MOTIFS=GGTGCTGAGGGGCTGG,GGTGCTGAGGGGCTGGGGTGCTGAGGGGCTGA,AAAG,AG,GGTGCTGA,GGTGCTGAGGGGCTGA,GCTGAGGT,GAAG,GCTGAGGG,AGAA,GAAA,AAGA;STRUC=<VC58182>	HPRC	No	0.328	Yes	NA,NA	NA	NA
chr12:123275184	394814	INS	232	0.9124	0.3655	2	NA	NA	NA	NA	NA	NA	NA	NA	NA	No	ID=12-123274698-123274714-AAGA,12-123274719-123274732-AG,12-123274754-123274777-GAAG,12-123274774-123274790-GAAA,12-123274793-123274849-AAGA,12-123274848-123274873-AGAA,12-123274872-123274888-AAAG,12-123274888-123274915-GAAA,12-123275000-123275056-GCTGAGGG,12-123275061-123275189-GGTGCTGAGGGGCTGA,12-123275077-123275173-GGTGCTGAGGGGCTGG,12-123275093-123275191-GGTGCTGAGGGGCTGGGGTGCTGAGGGGCTGA,12-123275141-123275165-GGTGCTGA,12-123275192-123275223-GCTGAGGT,12-123275216-123275252-GCTGAGGG;MOTIFS=GGTGCTGAGGGGCTGG,GGTGCTGAGGGGCTGGGGTGCTGAGGGGCTGA,AAAG,AG,GGTGCTGA,GGTGCTGAGGGGCTGA,GCTGAGGT,GAAG,GCTGAGGG,AGAA,GAAA,AAGA;STRUC=<VC58182>	HPRC,HGSVC	No	0.328	No	NA,NA	NA	NA
chr12:123275184	394815	INS	56	0.8392	0.5801	19	NA	NA	NA	NA	NA	NA	NA	NA	NA	No	ID=12-123274698-123274714-AAGA,12-123274719-123274732-AG,12-123274754-123274777-GAAG,12-123274774-123274790-GAAA,12-123274793-123274849-AAGA,12-123274848-123274873-AGAA,12-123274872-123274888-AAAG,12-123274888-123274915-GAAA,12-123275000-123275056-GCTGAGGG,12-123275061-123275189-GGTGCTGAGGGGCTGA,12-123275077-123275173-GGTGCTGAGGGGCTGG,12-123275093-123275191-GGTGCTGAGGGGCTGGGGTGCTGAGGGGCTGA,12-123275141-123275165-GGTGCTGA,12-123275192-123275223-GCTGAGGT,12-123275216-123275252-GCTGAGGG;MOTIFS=GGTGCTGAGGGGCTGG,GGTGCTGAGGGGCTGGGGTGCTGAGGGGCTGA,AAAG,AG,GGTGCTGA,GGTGCTGAGGGGCTGA,GCTGAGGT,GAAG,GCTGAGGG,AGAA,GAAA,AAGA;STRUC=<VC58182>	HPRC,HGSVC,1KG-ONT	No	0.328	Yes	NA,NA	NA	NA
chr12:123275205	394817	INS	104	0.8745	0.5994	25	NA	NA	NA	NA	NA	NA	NA	NA	NA	No	ID=12-123274698-123274714-AAGA,12-123274719-123274732-AG,12-123274754-123274777-GAAG,12-123274774-123274790-GAAA,12-123274793-123274849-AAGA,12-123274848-123274873-AGAA,12-123274872-123274888-AAAG,12-123274888-123274915-GAAA,12-123275000-123275056-GCTGAGGG,12-123275061-123275189-GGTGCTGAGGGGCTGA,12-123275077-123275173-GGTGCTGAGGGGCTGG,12-123275093-123275191-GGTGCTGAGGGGCTGGGGTGCTGAGGGGCTGA,12-123275141-123275165-GGTGCTGA,12-123275192-123275223-GCTGAGGT,12-123275216-123275252-GCTGAGGG;MOTIFS=GGTGCTGAGGGGCTGG,GGTGCTGAGGGGCTGGGGTGCTGAGGGGCTGA,AAAG,AG,GGTGCTGA,GGTGCTGAGGGGCTGA,GCTGAGGT,GAAG,GCTGAGGG,AGAA,GAAA,AAGA;STRUC=<VC58182>	HPRC	No	0.328	Yes	NA,NA	NA	NA
chr12:123275205	394816	INS	64	0.9215	0.3112	36	NA	NA	NA	NA	NA	NA	NA	NA	NA	No	ID=12-123274698-123274714-AAGA,12-123274719-123274732-AG,12-123274754-123274777-GAAG,12-123274774-123274790-GAAA,12-123274793-123274849-AAGA,12-123274848-123274873-AGAA,12-123274872-123274888-AAAG,12-123274888-123274915-GAAA,12-123275000-123275056-GCTGAGGG,12-123275061-123275189-GGTGCTGAGGGGCTGA,12-123275077-123275173-GGTGCTGAGGGGCTGG,12-123275093-123275191-GGTGCTGAGGGGCTGGGGTGCTGAGGGGCTGA,12-123275141-123275165-GGTGCTGA,12-123275192-123275223-GCTGAGGT,12-123275216-123275252-GCTGAGGG;MOTIFS=GGTGCTGAGGGGCTGG,GGTGCTGAGGGGCTGGGGTGCTGAGGGGCTGA,AAAG,AG,GGTGCTGA,GGTGCTGAGGGGCTGA,GCTGAGGT,GAAG,GCTGAGGG,AGAA,GAAA,AAGA;STRUC=<VC58182>	HPRC,HGSVC,1KG-ONT	No	0.328	Yes	NA,NA	NA	NA
chr12:123275221	394818	INS	66	0.8921	0.3882	54	NA	NA	NA	NA	NA	NA	NA	NA	NA	No	ID=12-123274698-123274714-AAGA,12-123274719-123274732-AG,12-123274754-123274777-GAAG,12-123274774-123274790-GAAA,12-123274793-123274849-AAGA,12-123274848-123274873-AGAA,12-123274872-123274888-AAAG,12-123274888-123274915-GAAA,12-123275000-123275056-GCTGAGGG,12-123275061-123275189-GGTGCTGAGGGGCTGA,12-123275077-123275173-GGTGCTGAGGGGCTGG,12-123275093-123275191-GGTGCTGAGGGGCTGGGGTGCTGAGGGGCTGA,12-123275141-123275165-GGTGCTGA,12-123275192-123275223-GCTGAGGT,12-123275216-123275252-GCTGAGGG;MOTIFS=GGTGCTGAGGGGCTGG,GGTGCTGAGGGGCTGGGGTGCTGAGGGGCTGA,AAAG,AG,GGTGCTGA,GGTGCTGAGGGGCTGA,GCTGAGGT,GAAG,GCTGAGGG,AGAA,GAAA,AAGA;STRUC=<VC58182>	HPRC,HGSVC,1KG-ONT	No	0.328	Yes	NA,NA	NA	NA
chr12:123275223	394819	INS	70	0.8901	0.391	15	NA	NA	NA	NA	NA	NA	NA	NA	NA	No	ID=12-123274698-123274714-AAGA,12-123274719-123274732-AG,12-123274754-123274777-GAAG,12-123274774-123274790-GAAA,12-123274793-123274849-AAGA,12-123274848-123274873-AGAA,12-123274872-123274888-AAAG,12-123274888-123274915-GAAA,12-123275000-123275056-GCTGAGGG,12-123275061-123275189-GGTGCTGAGGGGCTGA,12-123275077-123275173-GGTGCTGAGGGGCTGG,12-123275093-123275191-GGTGCTGAGGGGCTGGGGTGCTGAGGGGCTGA,12-123275141-123275165-GGTGCTGA,12-123275192-123275223-GCTGAGGT,12-123275216-123275252-GCTGAGGG;MOTIFS=GGTGCTGAGGGGCTGG,GGTGCTGAGGGGCTGGGGTGCTGAGGGGCTGA,AAAG,AG,GGTGCTGA,GGTGCTGAGGGGCTGA,GCTGAGGT,GAAG,GCTGAGGG,AGAA,GAAA,AAGA;STRUC=<VC58182>	HPRC,HGSVC,1KG-ONT	No	0.328	Yes	NA,NA	NA	NA
chr12:123297329	394820	DEL	72	0.9067	0.3526	89	SBNO1(1.0,0.182)	NA	NA	NA	NA	NA	NA	NA	NA	No	ID=12-123297329-123297352-A;MOTIFS=A;STRUC=<TR899243>,ID=12-123297400-123297422-A;MOTIFS=A;STRUC=<TR899244>	HGSVC,1KG-ONT	Yes	3.046	Yes	NA,NA	NA	NA
chr12:123313229	394821	DEL	58	0.8596	0.5864	1	SBNO1(1.0,0.182)	NA	NA	NA	NA	NA	NA	NA	NA	No	ID=12-123313201-123313253-AAAT;MOTIFS=AAAT;STRUC=<TR899280>,ID=12-123313287-123313309-AAAT;MOTIFS=AAAT;STRUC=(AAAT)n	NA	No	3.426	No	NA,NA	NA	NA
chr12:123348164	394822	INS	330	0.8834	0.4477	1	SBNO1(1.0,0.182)	NA	NA	NA	NA	NA	NA	NA	NA	No	NA	NA	Yes	12.04	No	NA,NA	NA	NA
chr12:123349530	394823	DEL	63	0.9446	0.2275	466	SBNO1(1.0,0.182)	NA	NA	NA	NA	NA	NA	NA	NA	No	ID=12-123349578-123349587-ATT;MOTIFS=ATT;STRUC=<TR899355>	HPRC,HGSVC,1KG-ONT	Yes	1.704	Yes	NA,NA	NA	NA
chr12:123350251	394824	INS	353	0.8299	0.6344	1	SBNO1(1.0,0.182)	NA	NA	NA	NA	NA	NA	NA	NA	No	NA	NA	No	2.17	No	NA,NA	NA	NA
chr12:123352460	394825	INS	222	0.8537	0.5573	1	SBNO1(1.0,0.182)	NA	NA	NA	NA	NA	NA	NA	NA	No	NA	NA	No	2.941	No	NA,NA	NA	NA
chr12:123370582	394826	DEL	133	0.9737	0.1156	27	NA	NA	NA	NA	NA	NA	NA	NA	NA	No	NA	HPRC,1KG-ONT	Yes	0.024	Yes	NA,NA	NA	NA
chr12:123383443	394827	DEL	134	0.9101	0.3436	2	NA	NA	NA	NA	NA	NA	NA	NA	NA	No	NA	NA	Yes	3.01	No	NA,NA	NA	NA
chr12:123389131	394829	INS	59	0.9683	0.1408	1054	KMT5A(0.99998,0.314)	NA	NA	NA	NA	NA	NA	NA	NA	No	ID=12-123389117-123389126-GCG;MOTIFS=GCG;STRUC=(GCG)n	HPRC,HGSVC,1KG-ONT	Yes	14.83	Yes	NA,NA	NA	NA
chr12:123389131	394828	INS	65	0.9624	0.1477	85	KMT5A(0.99998,0.314)	NA	NA	NA	NA	NA	NA	NA	NA	No	ID=12-123389117-123389126-GCG;MOTIFS=GCG;STRUC=(GCG)n	HPRC,HGSVC,1KG-ONT	Yes	14.83	Yes	NA,NA	NA	NA
chr12:123389131	394830	INS	56	0.8631	0.5118	1	KMT5A(0.99998,0.314)	NA	NA	NA	NA	NA	NA	NA	NA	No	ID=12-123389117-123389126-GCG;MOTIFS=GCG;STRUC=(GCG)n	HPRC,HGSVC,1KG-ONT	Yes	14.83	No	NA,NA	NA	NA
chr12:123389131	394831	INS	53	0.8509	0.5678	1	KMT5A(0.99998,0.314)	NA	NA	NA	NA	NA	NA	NA	NA	No	ID=12-123389117-123389126-GCG;MOTIFS=GCG;STRUC=(GCG)n	HPRC,HGSVC,1KG-ONT	Yes	14.83	No	NA,NA	NA	NA
chr12:123389131	394832	INS	68	0.8826	0.4499	14	KMT5A(0.99998,0.314)	NA	NA	NA	NA	NA	NA	NA	NA	No	ID=12-123389117-123389126-GCG;MOTIFS=GCG;STRUC=(GCG)n	HPRC,HGSVC,1KG-ONT	Yes	14.83	Yes	NA,NA	NA	NA
chr12:123389131	394833	INS	60	0.9063	0.6173	320	KMT5A(0.99998,0.314)	NA	NA	NA	NA	NA	NA	NA	NA	No	ID=12-123389117-123389126-GCG;MOTIFS=GCG;STRUC=(GCG)n	HPRC,HGSVC,1KG-ONT	Yes	14.83	Yes	NA,NA	NA	NA
chr12:123389131	394834	INS	72	0.8225	0.6343	2	KMT5A(0.99998,0.314)	NA	NA	NA	NA	NA	NA	NA	NA	No	ID=12-123389117-123389126-GCG;MOTIFS=GCG;STRUC=(GCG)n	HPRC,HGSVC,1KG-ONT	Yes	14.83	No	NA,NA	NA	NA
chr12:123389136	394835	INS	83	0.863	0.5119	2	KMT5A(0.99998,0.314)	NA	NA	NA	NA	NA	NA	NA	NA	No	ID=12-123389117-123389126-GCG;MOTIFS=GCG;STRUC=(GCG)n,ID=12-123389131-123389141-GGC;MOTIFS=GGC;STRUC=<TR899447>	HPRC,HGSVC,1KG-ONT	Yes	14.96	Yes	NA,NA	NA	NA
chr12:123400314	394836	DEL	1113	0.8173	0.648	1	KMT5A(0.99998,0.314)	NA	NA	NA	NA	NA	NA	NA	NA	No	ID=12-123400365-123400378-T;MOTIFS=T;STRUC=<TR899465>,ID=12-123400803-123400813-T;MOTIFS=T;STRUC=<TR899466>,ID=12-123400807-123400832-TTTTTTG;MOTIFS=TTTTTTG;STRUC=<TR899467>,ID=12-123401099-123401110-TTG;MOTIFS=TTG;STRUC=<TR899468>,ID=12-123401108-123401116-T;MOTIFS=T;STRUC=<TR899469>,ID=12-123401144-123401166-T;MOTIFS=T;STRUC=<TR899470>,ID=12-123401295-123401304-CCA;MOTIFS=CCA;STRUC=<TR899471>,ID=12-123401438-123401448-T;MOTIFS=T;STRUC=(T)n	NA	Yes	0.803	No	NA,NA	NA	NA
chr12:123401417	394837	DEL	1755	0.8916	0.4226	4	KMT5A(0.99998,0.314)	NA	NA	NA	NA	NA	NA	NA	NA	No	ID=12-123401438-123401448-T;MOTIFS=T;STRUC=(T)n,ID=12-123401573-123401582-T;MOTIFS=T;STRUC=<TR899472>,ID=12-123401891-123401900-T;MOTIFS=T;STRUC=<TR899473>,ID=12-123401987-123401997-TCC;MOTIFS=TCC;STRUC=<TR899474>	NA	Yes	0.297	No	NA,NA	NA	NA
chr12:123452726	394838	INS	2138	0.8502	0.5278	1	NA	NA	NA	NA	NA	NA	NA	NA	NA	No	NA	HPRC,HGSVC,1KG-ONT	No	0.354	No	NA,NA	NA	NA
chr12:123452984	394839	INS	2503	0.876	0.438	13	NA	NA	NA	NA	NA	NA	NA	NA	NA	No	ID=12-123452745-123452755-AT,12-123452757-123452768-AT,12-123452781-123452792-AT,12-123452793-123452824-AAATATATAT,12-123452795-123452804-AT,12-123452805-123452814-AT,12-123452815-123452825-AT,12-123452826-123452836-TA,12-123452837-123452848-AT,12-123452849-123452862-AT,12-123452863-123452873-AT,12-123452869-123452878-ATA,12-123452875-123452877-AT,12-123452879-123452889-AT,12-123452909-123452918-AT,12-123452919-123452932-AT,12-123452921-123452966-ATATATATATAA,12-123452929-123452957-ATAA,12-123452933-123452944-AT,12-123452945-123452956-AT,12-123452957-123452966-AT,12-123452957-123453036-ATATATATAAAT,12-123452961-123453027-ATATAA,12-123452967-123452978-AT,12-123452979-123452990-AT,12-123452991-123453002-AT,12-123452993-123453114-ATATATATAAATATATATATAAATATATATATAA,12-123453003-123453014-AT,12-123453015-123453026-AT,12-123453027-123453036-AT,12-123453027-123453070-ATATATATAAAT,12-123453037-123453048-AT,12-123453049-123453060-AT,12-123453061-123453070-AT,12-123453061-123453104-ATATATATAAAT,12-123453071-123453082-AT,12-123453083-123453094-AT,12-123453085-123453124-ATATATATAA,12-123453095-123453104-AT,12-123453105-123453114-AT,12-123453105-123453148-ATATATATAAAT,12-123453115-123453126-AT,12-123453127-123453138-AT,12-123453129-123453168-ATATATATAA,12-123453139-123453148-AT,12-123453149-123453158-AT,12-123453159-123453171-AT,12-123453247-123453261-TATT;MOTIFS=ATATAA,ATATATATAAATATATATATAAATATATATATAA,ATA,AAATATATAT,ATAA,ATATATATAAAT,ATATATATAA,TATT,TA,AT,ATATATATATAA;STRUC=<VC58213>	HPRC,HGSVC,1KG-ONT	No	0.354	Yes	NA,NA	NA	NA
chr12:123452987	394840	INS	2686	0.8018	0.6816	9	NA	NA	NA	NA	NA	NA	NA	NA	NA	No	ID=12-123452745-123452755-AT,12-123452757-123452768-AT,12-123452781-123452792-AT,12-123452793-123452824-AAATATATAT,12-123452795-123452804-AT,12-123452805-123452814-AT,12-123452815-123452825-AT,12-123452826-123452836-TA,12-123452837-123452848-AT,12-123452849-123452862-AT,12-123452863-123452873-AT,12-123452869-123452878-ATA,12-123452875-123452877-AT,12-123452879-123452889-AT,12-123452909-123452918-AT,12-123452919-123452932-AT,12-123452921-123452966-ATATATATATAA,12-123452929-123452957-ATAA,12-123452933-123452944-AT,12-123452945-123452956-AT,12-123452957-123452966-AT,12-123452957-123453036-ATATATATAAAT,12-123452961-123453027-ATATAA,12-123452967-123452978-AT,12-123452979-123452990-AT,12-123452991-123453002-AT,12-123452993-123453114-ATATATATAAATATATATATAAATATATATATAA,12-123453003-123453014-AT,12-123453015-123453026-AT,12-123453027-123453036-AT,12-123453027-123453070-ATATATATAAAT,12-123453037-123453048-AT,12-123453049-123453060-AT,12-123453061-123453070-AT,12-123453061-123453104-ATATATATAAAT,12-123453071-123453082-AT,12-123453083-123453094-AT,12-123453085-123453124-ATATATATAA,12-123453095-123453104-AT,12-123453105-123453114-AT,12-123453105-123453148-ATATATATAAAT,12-123453115-123453126-AT,12-123453127-123453138-AT,12-123453129-123453168-ATATATATAA,12-123453139-123453148-AT,12-123453149-123453158-AT,12-123453159-123453171-AT,12-123453247-123453261-TATT;MOTIFS=ATATAA,ATATATATAAATATATATATAAATATATATATAA,ATA,AAATATATAT,ATAA,ATATATATAAAT,ATATATATAA,TATT,TA,AT,ATATATATATAA;STRUC=<VC58213>	HPRC,HGSVC,1KG-ONT	No	0.354	Yes	NA,NA	NA	NA
chr12:123453133	394843	INS	2185	0.89	0.4127	2	NA	NA	NA	NA	NA	NA	NA	NA	NA	No	ID=12-123452745-123452755-AT,12-123452757-123452768-AT,12-123452781-123452792-AT,12-123452793-123452824-AAATATATAT,12-123452795-123452804-AT,12-123452805-123452814-AT,12-123452815-123452825-AT,12-123452826-123452836-TA,12-123452837-123452848-AT,12-123452849-123452862-AT,12-123452863-123452873-AT,12-123452869-123452878-ATA,12-123452875-123452877-AT,12-123452879-123452889-AT,12-123452909-123452918-AT,12-123452919-123452932-AT,12-123452921-123452966-ATATATATATAA,12-123452929-123452957-ATAA,12-123452933-123452944-AT,12-123452945-123452956-AT,12-123452957-123452966-AT,12-123452957-123453036-ATATATATAAAT,12-123452961-123453027-ATATAA,12-123452967-123452978-AT,12-123452979-123452990-AT,12-123452991-123453002-AT,12-123452993-123453114-ATATATATAAATATATATATAAATATATATATAA,12-123453003-123453014-AT,12-123453015-123453026-AT,12-123453027-123453036-AT,12-123453027-123453070-ATATATATAAAT,12-123453037-123453048-AT,12-123453049-123453060-AT,12-123453061-123453070-AT,12-123453061-123453104-ATATATATAAAT,12-123453071-123453082-AT,12-123453083-123453094-AT,12-123453085-123453124-ATATATATAA,12-123453095-123453104-AT,12-123453105-123453114-AT,12-123453105-123453148-ATATATATAAAT,12-123453115-123453126-AT,12-123453127-123453138-AT,12-123453129-123453168-ATATATATAA,12-123453139-123453148-AT,12-123453149-123453158-AT,12-123453159-123453171-AT,12-123453247-123453261-TATT;MOTIFS=ATATAA,ATATATATAAATATATATATAAATATATATATAA,ATA,AAATATATAT,ATAA,ATATATATAAAT,ATATATATAA,TATT,TA,AT,ATATATATATAA;STRUC=<VC58213>	HPRC,HGSVC,1KG-ONT	No	0.354	No	NA,NA	NA	NA
chr12:123453133	394841	INS	2041	0.8041	0.6817	6	NA	NA	NA	NA	NA	NA	NA	NA	NA	No	ID=12-123452745-123452755-AT,12-123452757-123452768-AT,12-123452781-123452792-AT,12-123452793-123452824-AAATATATAT,12-123452795-123452804-AT,12-123452805-123452814-AT,12-123452815-123452825-AT,12-123452826-123452836-TA,12-123452837-123452848-AT,12-123452849-123452862-AT,12-123452863-123452873-AT,12-123452869-123452878-ATA,12-123452875-123452877-AT,12-123452879-123452889-AT,12-123452909-123452918-AT,12-123452919-123452932-AT,12-123452921-123452966-ATATATATATAA,12-123452929-123452957-ATAA,12-123452933-123452944-AT,12-123452945-123452956-AT,12-123452957-123452966-AT,12-123452957-123453036-ATATATATAAAT,12-123452961-123453027-ATATAA,12-123452967-123452978-AT,12-123452979-123452990-AT,12-123452991-123453002-AT,12-123452993-123453114-ATATATATAAATATATATATAAATATATATATAA,12-123453003-123453014-AT,12-123453015-123453026-AT,12-123453027-123453036-AT,12-123453027-123453070-ATATATATAAAT,12-123453037-123453048-AT,12-123453049-123453060-AT,12-123453061-123453070-AT,12-123453061-123453104-ATATATATAAAT,12-123453071-123453082-AT,12-123453083-123453094-AT,12-123453085-123453124-ATATATATAA,12-123453095-123453104-AT,12-123453105-123453114-AT,12-123453105-123453148-ATATATATAAAT,12-123453115-123453126-AT,12-123453127-123453138-AT,12-123453129-123453168-ATATATATAA,12-123453139-123453148-AT,12-123453149-123453158-AT,12-123453159-123453171-AT,12-123453247-123453261-TATT;MOTIFS=ATATAA,ATATATATAAATATATATATAAATATATATATAA,ATA,AAATATATAT,ATAA,ATATATATAAAT,ATATATATAA,TATT,TA,AT,ATATATATATAA;STRUC=<VC58213>	HPRC,HGSVC,1KG-ONT	No	0.354	Yes	NA,NA	NA	NA
chr12:123453133	394842	INS	2361	0.88	0.6877	18	NA	NA	NA	NA	NA	NA	NA	NA	NA	No	ID=12-123452745-123452755-AT,12-123452757-123452768-AT,12-123452781-123452792-AT,12-123452793-123452824-AAATATATAT,12-123452795-123452804-AT,12-123452805-123452814-AT,12-123452815-123452825-AT,12-123452826-123452836-TA,12-123452837-123452848-AT,12-123452849-123452862-AT,12-123452863-123452873-AT,12-123452869-123452878-ATA,12-123452875-123452877-AT,12-123452879-123452889-AT,12-123452909-123452918-AT,12-123452919-123452932-AT,12-123452921-123452966-ATATATATATAA,12-123452929-123452957-ATAA,12-123452933-123452944-AT,12-123452945-123452956-AT,12-123452957-123452966-AT,12-123452957-123453036-ATATATATAAAT,12-123452961-123453027-ATATAA,12-123452967-123452978-AT,12-123452979-123452990-AT,12-123452991-123453002-AT,12-123452993-123453114-ATATATATAAATATATATATAAATATATATATAA,12-123453003-123453014-AT,12-123453015-123453026-AT,12-123453027-123453036-AT,12-123453027-123453070-ATATATATAAAT,12-123453037-123453048-AT,12-123453049-123453060-AT,12-123453061-123453070-AT,12-123453061-123453104-ATATATATAAAT,12-123453071-123453082-AT,12-123453083-123453094-AT,12-123453085-123453124-ATATATATAA,12-123453095-123453104-AT,12-123453105-123453114-AT,12-123453105-123453148-ATATATATAAAT,12-123453115-123453126-AT,12-123453127-123453138-AT,12-123453129-123453168-ATATATATAA,12-123453139-123453148-AT,12-123453149-123453158-AT,12-123453159-123453171-AT,12-123453247-123453261-TATT;MOTIFS=ATATAA,ATATATATAAATATATATATAAATATATATATAA,ATA,AAATATATAT,ATAA,ATATATATAAAT,ATATATATAA,TATT,TA,AT,ATATATATATAA;STRUC=<VC58213>	HPRC,HGSVC,1KG-ONT	No	0.354	Yes	NA,NA	NA	NA
chr12:123453133	394844	INS	2459	0.8668	0.4847	26	NA	NA	NA	NA	NA	NA	NA	NA	NA	No	ID=12-123452745-123452755-AT,12-123452757-123452768-AT,12-123452781-123452792-AT,12-123452793-123452824-AAATATATAT,12-123452795-123452804-AT,12-123452805-123452814-AT,12-123452815-123452825-AT,12-123452826-123452836-TA,12-123452837-123452848-AT,12-123452849-123452862-AT,12-123452863-123452873-AT,12-123452869-123452878-ATA,12-123452875-123452877-AT,12-123452879-123452889-AT,12-123452909-123452918-AT,12-123452919-123452932-AT,12-123452921-123452966-ATATATATATAA,12-123452929-123452957-ATAA,12-123452933-123452944-AT,12-123452945-123452956-AT,12-123452957-123452966-AT,12-123452957-123453036-ATATATATAAAT,12-123452961-123453027-ATATAA,12-123452967-123452978-AT,12-123452979-123452990-AT,12-123452991-123453002-AT,12-123452993-123453114-ATATATATAAATATATATATAAATATATATATAA,12-123453003-123453014-AT,12-123453015-123453026-AT,12-123453027-123453036-AT,12-123453027-123453070-ATATATATAAAT,12-123453037-123453048-AT,12-123453049-123453060-AT,12-123453061-123453070-AT,12-123453061-123453104-ATATATATAAAT,12-123453071-123453082-AT,12-123453083-123453094-AT,12-123453085-123453124-ATATATATAA,12-123453095-123453104-AT,12-123453105-123453114-AT,12-123453105-123453148-ATATATATAAAT,12-123453115-123453126-AT,12-123453127-123453138-AT,12-123453129-123453168-ATATATATAA,12-123453139-123453148-AT,12-123453149-123453158-AT,12-123453159-123453171-AT,12-123453247-123453261-TATT;MOTIFS=ATATAA,ATATATATAAATATATATATAAATATATATATAA,ATA,AAATATATAT,ATAA,ATATATATAAAT,ATATATATAA,TATT,TA,AT,ATATATATATAA;STRUC=<VC58213>	HPRC,HGSVC,1KG-ONT	No	0.354	Yes	NA,NA	NA	NA
chr12:123453133	394845	INS	2493	0.8501	0.5136	14	NA	NA	NA	NA	NA	NA	NA	NA	NA	No	ID=12-123452745-123452755-AT,12-123452757-123452768-AT,12-123452781-123452792-AT,12-123452793-123452824-AAATATATAT,12-123452795-123452804-AT,12-123452805-123452814-AT,12-123452815-123452825-AT,12-123452826-123452836-TA,12-123452837-123452848-AT,12-123452849-123452862-AT,12-123452863-123452873-AT,12-123452869-123452878-ATA,12-123452875-123452877-AT,12-123452879-123452889-AT,12-123452909-123452918-AT,12-123452919-123452932-AT,12-123452921-123452966-ATATATATATAA,12-123452929-123452957-ATAA,12-123452933-123452944-AT,12-123452945-123452956-AT,12-123452957-123452966-AT,12-123452957-123453036-ATATATATAAAT,12-123452961-123453027-ATATAA,12-123452967-123452978-AT,12-123452979-123452990-AT,12-123452991-123453002-AT,12-123452993-123453114-ATATATATAAATATATATATAAATATATATATAA,12-123453003-123453014-AT,12-123453015-123453026-AT,12-123453027-123453036-AT,12-123453027-123453070-ATATATATAAAT,12-123453037-123453048-AT,12-123453049-123453060-AT,12-123453061-123453070-AT,12-123453061-123453104-ATATATATAAAT,12-123453071-123453082-AT,12-123453083-123453094-AT,12-123453085-123453124-ATATATATAA,12-123453095-123453104-AT,12-123453105-123453114-AT,12-123453105-123453148-ATATATATAAAT,12-123453115-123453126-AT,12-123453127-123453138-AT,12-123453129-123453168-ATATATATAA,12-123453139-123453148-AT,12-123453149-123453158-AT,12-123453159-123453171-AT,12-123453247-123453261-TATT;MOTIFS=ATATAA,ATATATATAAATATATATATAAATATATATATAA,ATA,AAATATATAT,ATAA,ATATATATAAAT,ATATATATAA,TATT,TA,AT,ATATATATATAA;STRUC=<VC58213>	HPRC,HGSVC,1KG-ONT	No	0.354	Yes	NA,NA	NA	NA
chr12:123453133	394846	INS	2217	0.8652	0.5112	6	NA	NA	NA	NA	NA	NA	NA	NA	NA	No	ID=12-123452745-123452755-AT,12-123452757-123452768-AT,12-123452781-123452792-AT,12-123452793-123452824-AAATATATAT,12-123452795-123452804-AT,12-123452805-123452814-AT,12-123452815-123452825-AT,12-123452826-123452836-TA,12-123452837-123452848-AT,12-123452849-123452862-AT,12-123452863-123452873-AT,12-123452869-123452878-ATA,12-123452875-123452877-AT,12-123452879-123452889-AT,12-123452909-123452918-AT,12-123452919-123452932-AT,12-123452921-123452966-ATATATATATAA,12-123452929-123452957-ATAA,12-123452933-123452944-AT,12-123452945-123452956-AT,12-123452957-123452966-AT,12-123452957-123453036-ATATATATAAAT,12-123452961-123453027-ATATAA,12-123452967-123452978-AT,12-123452979-123452990-AT,12-123452991-123453002-AT,12-123452993-123453114-ATATATATAAATATATATATAAATATATATATAA,12-123453003-123453014-AT,12-123453015-123453026-AT,12-123453027-123453036-AT,12-123453027-123453070-ATATATATAAAT,12-123453037-123453048-AT,12-123453049-123453060-AT,12-123453061-123453070-AT,12-123453061-123453104-ATATATATAAAT,12-123453071-123453082-AT,12-123453083-123453094-AT,12-123453085-123453124-ATATATATAA,12-123453095-123453104-AT,12-123453105-123453114-AT,12-123453105-123453148-ATATATATAAAT,12-123453115-123453126-AT,12-123453127-123453138-AT,12-123453129-123453168-ATATATATAA,12-123453139-123453148-AT,12-123453149-123453158-AT,12-123453159-123453171-AT,12-123453247-123453261-TATT;MOTIFS=ATATAA,ATATATATAAATATATATATAAATATATATATAA,ATA,AAATATATAT,ATAA,ATATATATAAAT,ATATATATAA,TATT,TA,AT,ATATATATATAA;STRUC=<VC58213>	HPRC,HGSVC,1KG-ONT	No	0.354	Yes	NA,NA	NA	NA
chr12:123453143	394847	INS	2887	0.8485	0.5588	5	NA	NA	NA	NA	NA	NA	NA	NA	NA	No	ID=12-123452745-123452755-AT,12-123452757-123452768-AT,12-123452781-123452792-AT,12-123452793-123452824-AAATATATAT,12-123452795-123452804-AT,12-123452805-123452814-AT,12-123452815-123452825-AT,12-123452826-123452836-TA,12-123452837-123452848-AT,12-123452849-123452862-AT,12-123452863-123452873-AT,12-123452869-123452878-ATA,12-123452875-123452877-AT,12-123452879-123452889-AT,12-123452909-123452918-AT,12-123452919-123452932-AT,12-123452921-123452966-ATATATATATAA,12-123452929-123452957-ATAA,12-123452933-123452944-AT,12-123452945-123452956-AT,12-123452957-123452966-AT,12-123452957-123453036-ATATATATAAAT,12-123452961-123453027-ATATAA,12-123452967-123452978-AT,12-123452979-123452990-AT,12-123452991-123453002-AT,12-123452993-123453114-ATATATATAAATATATATATAAATATATATATAA,12-123453003-123453014-AT,12-123453015-123453026-AT,12-123453027-123453036-AT,12-123453027-123453070-ATATATATAAAT,12-123453037-123453048-AT,12-123453049-123453060-AT,12-123453061-123453070-AT,12-123453061-123453104-ATATATATAAAT,12-123453071-123453082-AT,12-123453083-123453094-AT,12-123453085-123453124-ATATATATAA,12-123453095-123453104-AT,12-123453105-123453114-AT,12-123453105-123453148-ATATATATAAAT,12-123453115-123453126-AT,12-123453127-123453138-AT,12-123453129-123453168-ATATATATAA,12-123453139-123453148-AT,12-123453149-123453158-AT,12-123453159-123453171-AT,12-123453247-123453261-TATT;MOTIFS=ATATAA,ATATATATAAATATATATATAAATATATATATAA,ATA,AAATATATAT,ATAA,ATATATATAAAT,ATATATATAA,TATT,TA,AT,ATATATATATAA;STRUC=<VC58213>	HPRC,HGSVC,1KG-ONT	No	0.354	Yes	NA,NA	NA	NA
chr12:123453143	394848	INS	2539	0.8242	0.625	38	NA	NA	NA	NA	NA	NA	NA	NA	NA	No	ID=12-123452745-123452755-AT,12-123452757-123452768-AT,12-123452781-123452792-AT,12-123452793-123452824-AAATATATAT,12-123452795-123452804-AT,12-123452805-123452814-AT,12-123452815-123452825-AT,12-123452826-123452836-TA,12-123452837-123452848-AT,12-123452849-123452862-AT,12-123452863-123452873-AT,12-123452869-123452878-ATA,12-123452875-123452877-AT,12-123452879-123452889-AT,12-123452909-123452918-AT,12-123452919-123452932-AT,12-123452921-123452966-ATATATATATAA,12-123452929-123452957-ATAA,12-123452933-123452944-AT,12-123452945-123452956-AT,12-123452957-123452966-AT,12-123452957-123453036-ATATATATAAAT,12-123452961-123453027-ATATAA,12-123452967-123452978-AT,12-123452979-123452990-AT,12-123452991-123453002-AT,12-123452993-123453114-ATATATATAAATATATATATAAATATATATATAA,12-123453003-123453014-AT,12-123453015-123453026-AT,12-123453027-123453036-AT,12-123453027-123453070-ATATATATAAAT,12-123453037-123453048-AT,12-123453049-123453060-AT,12-123453061-123453070-AT,12-123453061-123453104-ATATATATAAAT,12-123453071-123453082-AT,12-123453083-123453094-AT,12-123453085-123453124-ATATATATAA,12-123453095-123453104-AT,12-123453105-123453114-AT,12-123453105-123453148-ATATATATAAAT,12-123453115-123453126-AT,12-123453127-123453138-AT,12-123453129-123453168-ATATATATAA,12-123453139-123453148-AT,12-123453149-123453158-AT,12-123453159-123453171-AT,12-123453247-123453261-TATT;MOTIFS=ATATAA,ATATATATAAATATATATATAAATATATATATAA,ATA,AAATATATAT,ATAA,ATATATATAAAT,ATATATATAA,TATT,TA,AT,ATATATATATAA;STRUC=<VC58213>	HPRC,HGSVC,1KG-ONT	No	0.354	Yes	NA,NA	NA	NA
chr12:123453143	394849	INS	2121	0.7944	0.694	6	NA	NA	NA	NA	NA	NA	NA	NA	NA	No	ID=12-123452745-123452755-AT,12-123452757-123452768-AT,12-123452781-123452792-AT,12-123452793-123452824-AAATATATAT,12-123452795-123452804-AT,12-123452805-123452814-AT,12-123452815-123452825-AT,12-123452826-123452836-TA,12-123452837-123452848-AT,12-123452849-123452862-AT,12-123452863-123452873-AT,12-123452869-123452878-ATA,12-123452875-123452877-AT,12-123452879-123452889-AT,12-123452909-123452918-AT,12-123452919-123452932-AT,12-123452921-123452966-ATATATATATAA,12-123452929-123452957-ATAA,12-123452933-123452944-AT,12-123452945-123452956-AT,12-123452957-123452966-AT,12-123452957-123453036-ATATATATAAAT,12-123452961-123453027-ATATAA,12-123452967-123452978-AT,12-123452979-123452990-AT,12-123452991-123453002-AT,12-123452993-123453114-ATATATATAAATATATATATAAATATATATATAA,12-123453003-123453014-AT,12-123453015-123453026-AT,12-123453027-123453036-AT,12-123453027-123453070-ATATATATAAAT,12-123453037-123453048-AT,12-123453049-123453060-AT,12-123453061-123453070-AT,12-123453061-123453104-ATATATATAAAT,12-123453071-123453082-AT,12-123453083-123453094-AT,12-123453085-123453124-ATATATATAA,12-123453095-123453104-AT,12-123453105-123453114-AT,12-123453105-123453148-ATATATATAAAT,12-123453115-123453126-AT,12-123453127-123453138-AT,12-123453129-123453168-ATATATATAA,12-123453139-123453148-AT,12-123453149-123453158-AT,12-123453159-123453171-AT,12-123453247-123453261-TATT;MOTIFS=ATATAA,ATATATATAAATATATATATAAATATATATATAA,ATA,AAATATATAT,ATAA,ATATATATAAAT,ATATATATAA,TATT,TA,AT,ATATATATATAA;STRUC=<VC58213>	HPRC,HGSVC,1KG-ONT	No	0.354	Yes	NA,NA	NA	NA
chr12:123453149	394850	INS	1488	0.9363	0.2492	13	NA	NA	NA	NA	NA	NA	NA	NA	NA	No	ID=12-123452745-123452755-AT,12-123452757-123452768-AT,12-123452781-123452792-AT,12-123452793-123452824-AAATATATAT,12-123452795-123452804-AT,12-123452805-123452814-AT,12-123452815-123452825-AT,12-123452826-123452836-TA,12-123452837-123452848-AT,12-123452849-123452862-AT,12-123452863-123452873-AT,12-123452869-123452878-ATA,12-123452875-123452877-AT,12-123452879-123452889-AT,12-123452909-123452918-AT,12-123452919-123452932-AT,12-123452921-123452966-ATATATATATAA,12-123452929-123452957-ATAA,12-123452933-123452944-AT,12-123452945-123452956-AT,12-123452957-123452966-AT,12-123452957-123453036-ATATATATAAAT,12-123452961-123453027-ATATAA,12-123452967-123452978-AT,12-123452979-123452990-AT,12-123452991-123453002-AT,12-123452993-123453114-ATATATATAAATATATATATAAATATATATATAA,12-123453003-123453014-AT,12-123453015-123453026-AT,12-123453027-123453036-AT,12-123453027-123453070-ATATATATAAAT,12-123453037-123453048-AT,12-123453049-123453060-AT,12-123453061-123453070-AT,12-123453061-123453104-ATATATATAAAT,12-123453071-123453082-AT,12-123453083-123453094-AT,12-123453085-123453124-ATATATATAA,12-123453095-123453104-AT,12-123453105-123453114-AT,12-123453105-123453148-ATATATATAAAT,12-123453115-123453126-AT,12-123453127-123453138-AT,12-123453129-123453168-ATATATATAA,12-123453139-123453148-AT,12-123453149-123453158-AT,12-123453159-123453171-AT,12-123453247-123453261-TATT;MOTIFS=ATATAA,ATATATATAAATATATATATAAATATATATATAA,ATA,AAATATATAT,ATAA,ATATATATAAAT,ATATATATAA,TATT,TA,AT,ATATATATATAA;STRUC=<VC58213>	HPRC,HGSVC,1KG-ONT	No	0.354	Yes	NA,NA	NA	NA
chr12:123453158	394851	INS	2654	0.8653	0.5919	17	NA	NA	NA	NA	NA	NA	NA	NA	NA	No	ID=12-123452745-123452755-AT,12-123452757-123452768-AT,12-123452781-123452792-AT,12-123452793-123452824-AAATATATAT,12-123452795-123452804-AT,12-123452805-123452814-AT,12-123452815-123452825-AT,12-123452826-123452836-TA,12-123452837-123452848-AT,12-123452849-123452862-AT,12-123452863-123452873-AT,12-123452869-123452878-ATA,12-123452875-123452877-AT,12-123452879-123452889-AT,12-123452909-123452918-AT,12-123452919-123452932-AT,12-123452921-123452966-ATATATATATAA,12-123452929-123452957-ATAA,12-123452933-123452944-AT,12-123452945-123452956-AT,12-123452957-123452966-AT,12-123452957-123453036-ATATATATAAAT,12-123452961-123453027-ATATAA,12-123452967-123452978-AT,12-123452979-123452990-AT,12-123452991-123453002-AT,12-123452993-123453114-ATATATATAAATATATATATAAATATATATATAA,12-123453003-123453014-AT,12-123453015-123453026-AT,12-123453027-123453036-AT,12-123453027-123453070-ATATATATAAAT,12-123453037-123453048-AT,12-123453049-123453060-AT,12-123453061-123453070-AT,12-123453061-123453104-ATATATATAAAT,12-123453071-123453082-AT,12-123453083-123453094-AT,12-123453085-123453124-ATATATATAA,12-123453095-123453104-AT,12-123453105-123453114-AT,12-123453105-123453148-ATATATATAAAT,12-123453115-123453126-AT,12-123453127-123453138-AT,12-123453129-123453168-ATATATATAA,12-123453139-123453148-AT,12-123453149-123453158-AT,12-123453159-123453171-AT,12-123453247-123453261-TATT;MOTIFS=ATATAA,ATATATATAAATATATATATAAATATATATATAA,ATA,AAATATATAT,ATAA,ATATATATAAAT,ATATATATAA,TATT,TA,AT,ATATATATATAA;STRUC=<VC58213>	HPRC,HGSVC,1KG-ONT	No	0.354	Yes	NA,NA	NA	NA
chr12:123453158	394852	INS	2222	0.893	0.3988	2	NA	NA	NA	NA	NA	NA	NA	NA	NA	No	ID=12-123452745-123452755-AT,12-123452757-123452768-AT,12-123452781-123452792-AT,12-123452793-123452824-AAATATATAT,12-123452795-123452804-AT,12-123452805-123452814-AT,12-123452815-123452825-AT,12-123452826-123452836-TA,12-123452837-123452848-AT,12-123452849-123452862-AT,12-123452863-123452873-AT,12-123452869-123452878-ATA,12-123452875-123452877-AT,12-123452879-123452889-AT,12-123452909-123452918-AT,12-123452919-123452932-AT,12-123452921-123452966-ATATATATATAA,12-123452929-123452957-ATAA,12-123452933-123452944-AT,12-123452945-123452956-AT,12-123452957-123452966-AT,12-123452957-123453036-ATATATATAAAT,12-123452961-123453027-ATATAA,12-123452967-123452978-AT,12-123452979-123452990-AT,12-123452991-123453002-AT,12-123452993-123453114-ATATATATAAATATATATATAAATATATATATAA,12-123453003-123453014-AT,12-123453015-123453026-AT,12-123453027-123453036-AT,12-123453027-123453070-ATATATATAAAT,12-123453037-123453048-AT,12-123453049-123453060-AT,12-123453061-123453070-AT,12-123453061-123453104-ATATATATAAAT,12-123453071-123453082-AT,12-123453083-123453094-AT,12-123453085-123453124-ATATATATAA,12-123453095-123453104-AT,12-123453105-123453114-AT,12-123453105-123453148-ATATATATAAAT,12-123453115-123453126-AT,12-123453127-123453138-AT,12-123453129-123453168-ATATATATAA,12-123453139-123453148-AT,12-123453149-123453158-AT,12-123453159-123453171-AT,12-123453247-123453261-TATT;MOTIFS=ATATAA,ATATATATAAATATATATATAAATATATATATAA,ATA,AAATATATAT,ATAA,ATATATATAAAT,ATATATATAA,TATT,TA,AT,ATATATATATAA;STRUC=<VC58213>	HPRC,HGSVC,1KG-ONT	No	0.354	Yes	NA,NA	NA	NA
chr12:123453158	394853	INS	2409	0.906	0.3849	36	NA	NA	NA	NA	NA	NA	NA	NA	NA	No	ID=12-123452745-123452755-AT,12-123452757-123452768-AT,12-123452781-123452792-AT,12-123452793-123452824-AAATATATAT,12-123452795-123452804-AT,12-123452805-123452814-AT,12-123452815-123452825-AT,12-123452826-123452836-TA,12-123452837-123452848-AT,12-123452849-123452862-AT,12-123452863-123452873-AT,12-123452869-123452878-ATA,12-123452875-123452877-AT,12-123452879-123452889-AT,12-123452909-123452918-AT,12-123452919-123452932-AT,12-123452921-123452966-ATATATATATAA,12-123452929-123452957-ATAA,12-123452933-123452944-AT,12-123452945-123452956-AT,12-123452957-123452966-AT,12-123452957-123453036-ATATATATAAAT,12-123452961-123453027-ATATAA,12-123452967-123452978-AT,12-123452979-123452990-AT,12-123452991-123453002-AT,12-123452993-123453114-ATATATATAAATATATATATAAATATATATATAA,12-123453003-123453014-AT,12-123453015-123453026-AT,12-123453027-123453036-AT,12-123453027-123453070-ATATATATAAAT,12-123453037-123453048-AT,12-123453049-123453060-AT,12-123453061-123453070-AT,12-123453061-123453104-ATATATATAAAT,12-123453071-123453082-AT,12-123453083-123453094-AT,12-123453085-123453124-ATATATATAA,12-123453095-123453104-AT,12-123453105-123453114-AT,12-123453105-123453148-ATATATATAAAT,12-123453115-123453126-AT,12-123453127-123453138-AT,12-123453129-123453168-ATATATATAA,12-123453139-123453148-AT,12-123453149-123453158-AT,12-123453159-123453171-AT,12-123453247-123453261-TATT;MOTIFS=ATATAA,ATATATATAAATATATATATAAATATATATATAA,ATA,AAATATATAT,ATAA,ATATATATAAAT,ATATATATAA,TATT,TA,AT,ATATATATATAA;STRUC=<VC58213>	HPRC,HGSVC,1KG-ONT	No	0.354	Yes	NA,NA	NA	NA
chr12:123453160	394858	INS	2282	0.8173	0.6488	24	NA	NA	NA	NA	NA	NA	NA	NA	NA	No	ID=12-123452745-123452755-AT,12-123452757-123452768-AT,12-123452781-123452792-AT,12-123452793-123452824-AAATATATAT,12-123452795-123452804-AT,12-123452805-123452814-AT,12-123452815-123452825-AT,12-123452826-123452836-TA,12-123452837-123452848-AT,12-123452849-123452862-AT,12-123452863-123452873-AT,12-123452869-123452878-ATA,12-123452875-123452877-AT,12-123452879-123452889-AT,12-123452909-123452918-AT,12-123452919-123452932-AT,12-123452921-123452966-ATATATATATAA,12-123452929-123452957-ATAA,12-123452933-123452944-AT,12-123452945-123452956-AT,12-123452957-123452966-AT,12-123452957-123453036-ATATATATAAAT,12-123452961-123453027-ATATAA,12-123452967-123452978-AT,12-123452979-123452990-AT,12-123452991-123453002-AT,12-123452993-123453114-ATATATATAAATATATATATAAATATATATATAA,12-123453003-123453014-AT,12-123453015-123453026-AT,12-123453027-123453036-AT,12-123453027-123453070-ATATATATAAAT,12-123453037-123453048-AT,12-123453049-123453060-AT,12-123453061-123453070-AT,12-123453061-123453104-ATATATATAAAT,12-123453071-123453082-AT,12-123453083-123453094-AT,12-123453085-123453124-ATATATATAA,12-123453095-123453104-AT,12-123453105-123453114-AT,12-123453105-123453148-ATATATATAAAT,12-123453115-123453126-AT,12-123453127-123453138-AT,12-123453129-123453168-ATATATATAA,12-123453139-123453148-AT,12-123453149-123453158-AT,12-123453159-123453171-AT,12-123453247-123453261-TATT;MOTIFS=ATATAA,ATATATATAAATATATATATAAATATATATATAA,ATA,AAATATATAT,ATAA,ATATATATAAAT,ATATATATAA,TATT,TA,AT,ATATATATATAA;STRUC=<VC58213>	HPRC,HGSVC,1KG-ONT	No	0.354	Yes	NA,NA	NA	NA
chr12:123453160	394859	INS	1890	0.8847	0.4139	1	NA	NA	NA	NA	NA	NA	NA	NA	NA	No	ID=12-123452745-123452755-AT,12-123452757-123452768-AT,12-123452781-123452792-AT,12-123452793-123452824-AAATATATAT,12-123452795-123452804-AT,12-123452805-123452814-AT,12-123452815-123452825-AT,12-123452826-123452836-TA,12-123452837-123452848-AT,12-123452849-123452862-AT,12-123452863-123452873-AT,12-123452869-123452878-ATA,12-123452875-123452877-AT,12-123452879-123452889-AT,12-123452909-123452918-AT,12-123452919-123452932-AT,12-123452921-123452966-ATATATATATAA,12-123452929-123452957-ATAA,12-123452933-123452944-AT,12-123452945-123452956-AT,12-123452957-123452966-AT,12-123452957-123453036-ATATATATAAAT,12-123452961-123453027-ATATAA,12-123452967-123452978-AT,12-123452979-123452990-AT,12-123452991-123453002-AT,12-123452993-123453114-ATATATATAAATATATATATAAATATATATATAA,12-123453003-123453014-AT,12-123453015-123453026-AT,12-123453027-123453036-AT,12-123453027-123453070-ATATATATAAAT,12-123453037-123453048-AT,12-123453049-123453060-AT,12-123453061-123453070-AT,12-123453061-123453104-ATATATATAAAT,12-123453071-123453082-AT,12-123453083-123453094-AT,12-123453085-123453124-ATATATATAA,12-123453095-123453104-AT,12-123453105-123453114-AT,12-123453105-123453148-ATATATATAAAT,12-123453115-123453126-AT,12-123453127-123453138-AT,12-123453129-123453168-ATATATATAA,12-123453139-123453148-AT,12-123453149-123453158-AT,12-123453159-123453171-AT,12-123453247-123453261-TATT;MOTIFS=ATATAA,ATATATATAAATATATATATAAATATATATATAA,ATA,AAATATATAT,ATAA,ATATATATAAAT,ATATATATAA,TATT,TA,AT,ATATATATATAA;STRUC=<VC58213>	HPRC,HGSVC,1KG-ONT	No	0.354	No	NA,NA	NA	NA
chr12:123453160	394854	INS	1367	0.955	0.1926	8	NA	NA	NA	NA	NA	NA	NA	NA	NA	No	ID=12-123452745-123452755-AT,12-123452757-123452768-AT,12-123452781-123452792-AT,12-123452793-123452824-AAATATATAT,12-123452795-123452804-AT,12-123452805-123452814-AT,12-123452815-123452825-AT,12-123452826-123452836-TA,12-123452837-123452848-AT,12-123452849-123452862-AT,12-123452863-123452873-AT,12-123452869-123452878-ATA,12-123452875-123452877-AT,12-123452879-123452889-AT,12-123452909-123452918-AT,12-123452919-123452932-AT,12-123452921-123452966-ATATATATATAA,12-123452929-123452957-ATAA,12-123452933-123452944-AT,12-123452945-123452956-AT,12-123452957-123452966-AT,12-123452957-123453036-ATATATATAAAT,12-123452961-123453027-ATATAA,12-123452967-123452978-AT,12-123452979-123452990-AT,12-123452991-123453002-AT,12-123452993-123453114-ATATATATAAATATATATATAAATATATATATAA,12-123453003-123453014-AT,12-123453015-123453026-AT,12-123453027-123453036-AT,12-123453027-123453070-ATATATATAAAT,12-123453037-123453048-AT,12-123453049-123453060-AT,12-123453061-123453070-AT,12-123453061-123453104-ATATATATAAAT,12-123453071-123453082-AT,12-123453083-123453094-AT,12-123453085-123453124-ATATATATAA,12-123453095-123453104-AT,12-123453105-123453114-AT,12-123453105-123453148-ATATATATAAAT,12-123453115-123453126-AT,12-123453127-123453138-AT,12-123453129-123453168-ATATATATAA,12-123453139-123453148-AT,12-123453149-123453158-AT,12-123453159-123453171-AT,12-123453247-123453261-TATT;MOTIFS=ATATAA,ATATATATAAATATATATATAAATATATATATAA,ATA,AAATATATAT,ATAA,ATATATATAAAT,ATATATATAA,TATT,TA,AT,ATATATATATAA;STRUC=<VC58213>	HPRC,HGSVC,1KG-ONT	No	0.354	Yes	NA,NA	NA	NA
chr12:123453160	394855	INS	2528	0.9212	0.294	1	NA	NA	NA	NA	NA	NA	NA	NA	NA	No	ID=12-123452745-123452755-AT,12-123452757-123452768-AT,12-123452781-123452792-AT,12-123452793-123452824-AAATATATAT,12-123452795-123452804-AT,12-123452805-123452814-AT,12-123452815-123452825-AT,12-123452826-123452836-TA,12-123452837-123452848-AT,12-123452849-123452862-AT,12-123452863-123452873-AT,12-123452869-123452878-ATA,12-123452875-123452877-AT,12-123452879-123452889-AT,12-123452909-123452918-AT,12-123452919-123452932-AT,12-123452921-123452966-ATATATATATAA,12-123452929-123452957-ATAA,12-123452933-123452944-AT,12-123452945-123452956-AT,12-123452957-123452966-AT,12-123452957-123453036-ATATATATAAAT,12-123452961-123453027-ATATAA,12-123452967-123452978-AT,12-123452979-123452990-AT,12-123452991-123453002-AT,12-123452993-123453114-ATATATATAAATATATATATAAATATATATATAA,12-123453003-123453014-AT,12-123453015-123453026-AT,12-123453027-123453036-AT,12-123453027-123453070-ATATATATAAAT,12-123453037-123453048-AT,12-123453049-123453060-AT,12-123453061-123453070-AT,12-123453061-123453104-ATATATATAAAT,12-123453071-123453082-AT,12-123453083-123453094-AT,12-123453085-123453124-ATATATATAA,12-123453095-123453104-AT,12-123453105-123453114-AT,12-123453105-123453148-ATATATATAAAT,12-123453115-123453126-AT,12-123453127-123453138-AT,12-123453129-123453168-ATATATATAA,12-123453139-123453148-AT,12-123453149-123453158-AT,12-123453159-123453171-AT,12-123453247-123453261-TATT;MOTIFS=ATATAA,ATATATATAAATATATATATAAATATATATATAA,ATA,AAATATATAT,ATAA,ATATATATAAAT,ATATATATAA,TATT,TA,AT,ATATATATATAA;STRUC=<VC58213>	HPRC,HGSVC,1KG-ONT	No	0.354	No	NA,NA	NA	NA
chr12:123453160	394856	INS	2219	0.8533	0.5771	13	NA	NA	NA	NA	NA	NA	NA	NA	NA	No	ID=12-123452745-123452755-AT,12-123452757-123452768-AT,12-123452781-123452792-AT,12-123452793-123452824-AAATATATAT,12-123452795-123452804-AT,12-123452805-123452814-AT,12-123452815-123452825-AT,12-123452826-123452836-TA,12-123452837-123452848-AT,12-123452849-123452862-AT,12-123452863-123452873-AT,12-123452869-123452878-ATA,12-123452875-123452877-AT,12-123452879-123452889-AT,12-123452909-123452918-AT,12-123452919-123452932-AT,12-123452921-123452966-ATATATATATAA,12-123452929-123452957-ATAA,12-123452933-123452944-AT,12-123452945-123452956-AT,12-123452957-123452966-AT,12-123452957-123453036-ATATATATAAAT,12-123452961-123453027-ATATAA,12-123452967-123452978-AT,12-123452979-123452990-AT,12-123452991-123453002-AT,12-123452993-123453114-ATATATATAAATATATATATAAATATATATATAA,12-123453003-123453014-AT,12-123453015-123453026-AT,12-123453027-123453036-AT,12-123453027-123453070-ATATATATAAAT,12-123453037-123453048-AT,12-123453049-123453060-AT,12-123453061-123453070-AT,12-123453061-123453104-ATATATATAAAT,12-123453071-123453082-AT,12-123453083-123453094-AT,12-123453085-123453124-ATATATATAA,12-123453095-123453104-AT,12-123453105-123453114-AT,12-123453105-123453148-ATATATATAAAT,12-123453115-123453126-AT,12-123453127-123453138-AT,12-123453129-123453168-ATATATATAA,12-123453139-123453148-AT,12-123453149-123453158-AT,12-123453159-123453171-AT,12-123453247-123453261-TATT;MOTIFS=ATATAA,ATATATATAAATATATATATAAATATATATATAA,ATA,AAATATATAT,ATAA,ATATATATAAAT,ATATATATAA,TATT,TA,AT,ATATATATATAA;STRUC=<VC58213>	HPRC,HGSVC,1KG-ONT	No	0.354	Yes	NA,NA	NA	NA
chr12:123476174	394861	INS	71	0.9565	0.1877	96	RILPL1(1.0089e-07,0.948)	NA	NA	NA	NA	NA	NA	NA	NA	No	NA	HPRC,HGSVC,1KG-ONT	No	0.354	Yes	NA,NA	NA	NA
chr12:123476174	394862	INS	67	0.9292	0.2899	1071	RILPL1(1.0089e-07,0.948)	NA	NA	NA	NA	NA	NA	NA	NA	No	NA	HPRC,HGSVC,1KG-ONT	No	0.354	Yes	NA,NA	NA	NA
chr12:123509688	394864	INS	57	0.8291	0.6466	1	RILPL1(1.0089e-07,0.948)	NA	NA	NA	NA	NA	NA	NA	NA	No	NA	NA	No	3.188	No	NA,NA	NA	NA
chr12:123510372	394865	DEL	306	0.8615	0.5248	5	RILPL1(1.0089e-07,0.948)	NA	NA	NA	NA	NA	NA	NA	NA	No	ID=12-123510365-123510384-GT;MOTIFS=GT;STRUC=<TR899722>,ID=12-123510428-123510439-GT;MOTIFS=GT;STRUC=<TR899723>,ID=12-123510444-123510454-TG;MOTIFS=TG;STRUC=<TR899724>,ID=12-123510465-123510475-TG;MOTIFS=TG;STRUC=<TR899725>,ID=12-123510491-123510502-TG;MOTIFS=TG;STRUC=<TR899726>,ID=12-123510523-123510532-GT;MOTIFS=GT;STRUC=<TR899727>,ID=12-123510569-123510580-GT;MOTIFS=GT;STRUC=<TR899728>,ID=12-123510585-123510595-TG;MOTIFS=TG;STRUC=<TR899729>,ID=12-123510606-123510618-TG;MOTIFS=TG;STRUC=<TR899730>,ID=12-123510632-123510643-TG;MOTIFS=TG;STRUC=<TR899731>,ID=12-123510664-123510673-GT;MOTIFS=GT;STRUC=<TR899732>	NA	No	0.15	Yes	NA,NA	NA	NA
chr12:123510384	394866	DEL	141	0.8081	0.6908	4	RILPL1(1.0089e-07,0.948)	NA	NA	NA	NA	NA	NA	NA	NA	No	ID=12-123510365-123510384-GT;MOTIFS=GT;STRUC=<TR899722>,ID=12-123510428-123510439-GT;MOTIFS=GT;STRUC=<TR899723>,ID=12-123510444-123510454-TG;MOTIFS=TG;STRUC=<TR899724>,ID=12-123510465-123510475-TG;MOTIFS=TG;STRUC=<TR899725>,ID=12-123510491-123510502-TG;MOTIFS=TG;STRUC=<TR899726>,ID=12-123510523-123510532-GT;MOTIFS=GT;STRUC=<TR899727>	NA	No	0.152	No	NA,NA	NA	NA
chr12:123510503	394867	INS	163	0.8672	0.5241	2	RILPL1(1.0089e-07,0.948)	NA	NA	NA	NA	NA	NA	NA	NA	No	NA	NA	No	0.105	No	NA,NA	NA	NA
chr12:123510521	394868	DEL	567	0.8791	0.4652	1	RILPL1(1.0089e-07,0.948)	NA	NA	NA	NA	NA	NA	NA	NA	No	ID=12-123510523-123510532-GT;MOTIFS=GT;STRUC=<TR899727>,ID=12-123510569-123510580-GT;MOTIFS=GT;STRUC=<TR899728>,ID=12-123510585-123510595-TG;MOTIFS=TG;STRUC=<TR899729>,ID=12-123510606-123510618-TG;MOTIFS=TG;STRUC=<TR899730>,ID=12-123510632-123510643-TG;MOTIFS=TG;STRUC=<TR899731>,ID=12-123510664-123510673-GT;MOTIFS=GT;STRUC=<TR899732>,ID=12-123510678-123510690-TG;MOTIFS=TG;STRUC=<TR899733>,ID=12-123510734-123510745-GT;MOTIFS=GT;STRUC=<TR899734>,ID=12-123510750-123510760-TG;MOTIFS=TG;STRUC=<TR899735>,ID=12-123510771-123510783-TG;MOTIFS=TG;STRUC=<TR899736>,ID=12-123510797-123510808-TG;MOTIFS=TG;STRUC=<TR899737>,ID=12-123510829-123510838-GT;MOTIFS=GT;STRUC=<TR899738>,ID=12-123510843-123510855-TG;MOTIFS=TG;STRUC=<TR899739>,ID=12-123510875-123510886-GT;MOTIFS=GT;STRUC=<TR899740>,ID=12-123510891-123510904-TG;MOTIFS=TG;STRUC=<TR899741>,ID=12-123510917-123510929-TG;MOTIFS=TG;STRUC=<TR899742>,ID=12-123510967-123510979-TG;MOTIFS=TG;STRUC=<TR899743>,ID=12-123510979-123510988-GT;MOTIFS=GT;STRUC=<TR899744>,ID=12-123510993-123511003-TG;MOTIFS=TG;STRUC=<TR899745>,ID=12-123511041-123511053-TG;MOTIFS=TG;STRUC=<TR899746>,ID=12-123511065-123511077-TG;MOTIFS=TG;STRUC=<TR899747>	NA	No	0.699	No	NA,NA	NA	NA
chr12:123510736	394869	INS	304	0.8987	0.3735	26	RILPL1(1.0089e-07,0.948)	NA	NA	NA	NA	NA	NA	NA	NA	No	ID=12-123510734-123510745-GT;MOTIFS=GT;STRUC=<TR899734>	NA	No	0.094	Yes	NA,NA	NA	NA
chr12:123511326	394870	INS	61	0.84	0.6101	526	RILPL1(1.0089e-07,0.948)	NA	NA	NA	NA	NA	NA	NA	NA	No	ID=12-123511308-123511318-TG;MOTIFS=TG;STRUC=(TG)n	HPRC,HGSVC,1KG-ONT	No	0.094	Yes	NA,NA	NA	NA
chr12:123511594	394871	DEL	131	0.9501	0.1969	9	RILPL1(1.0089e-07,0.948)	NA	NA	NA	NA	NA	NA	NA	NA	No	ID=12-123511594-123511604-TG;MOTIFS=TG;STRUC=<TR899763>,ID=12-123511604-123511613-GT;MOTIFS=GT;STRUC=<TR899764>,ID=12-123511638-123511648-TG;MOTIFS=TG;STRUC=<TR899765>,ID=12-123511668-123511678-TG;MOTIFS=TG;STRUC=(TG)n,ID=12-123511671-123511692-GTGTGTG;MOTIFS=GTGTGTG;STRUC=<TR899766>,ID=12-123511685-123511698-GT;MOTIFS=GT;STRUC=<TR899767>,ID=12-123511708-123511720-TG;MOTIFS=TG;STRUC=<TR899768>	HPRC,1KG-ONT	No	0.165	Yes	NA,NA	NA	NA
chr12:123511626	394872	DEL	343	0.8119	0.6812	18	RILPL1(1.0089e-07,0.948)	NA	NA	NA	NA	NA	NA	NA	NA	No	ID=12-123511638-123511648-TG;MOTIFS=TG;STRUC=<TR899765>,ID=12-123511668-123511678-TG;MOTIFS=TG;STRUC=(TG)n,ID=12-123511671-123511692-GTGTGTG;MOTIFS=GTGTGTG;STRUC=<TR899766>,ID=12-123511685-123511698-GT;MOTIFS=GT;STRUC=<TR899767>,ID=12-123511708-123511720-TG;MOTIFS=TG;STRUC=<TR899768>,ID=12-123511725-123511735-TG;MOTIFS=TG;STRUC=<TR899769>,ID=12-123511735-123511744-GT;MOTIFS=GT;STRUC=<TR899770>,ID=12-123511769-123511781-TG;MOTIFS=TG;STRUC=<TR899771>,ID=12-123511781-123511790-GT;MOTIFS=GT;STRUC=<TR899772>,ID=12-123511815-123511829-TG;MOTIFS=TG;STRUC=<TR899773>,ID=12-123511875-123511889-TG;MOTIFS=TG;STRUC=<TR899774>,ID=12-123511940-123511954-TG;MOTIFS=TG;STRUC=(TG)n,ID=12-123511964-123511976-TG;MOTIFS=TG;STRUC=<TR899775>	HGSVC	No	0.174	Yes	NA,NA	NA	NA
chr12:123511638	394873	DEL	181	0.9219	0.5319	1	RILPL1(1.0089e-07,0.948)	NA	NA	NA	NA	NA	NA	NA	NA	No	ID=12-123511638-123511648-TG;MOTIFS=TG;STRUC=<TR899765>,ID=12-123511668-123511678-TG;MOTIFS=TG;STRUC=(TG)n,ID=12-123511671-123511692-GTGTGTG;MOTIFS=GTGTGTG;STRUC=<TR899766>,ID=12-123511685-123511698-GT;MOTIFS=GT;STRUC=<TR899767>,ID=12-123511708-123511720-TG;MOTIFS=TG;STRUC=<TR899768>,ID=12-123511725-123511735-TG;MOTIFS=TG;STRUC=<TR899769>,ID=12-123511735-123511744-GT;MOTIFS=GT;STRUC=<TR899770>,ID=12-123511769-123511781-TG;MOTIFS=TG;STRUC=<TR899771>,ID=12-123511781-123511790-GT;MOTIFS=GT;STRUC=<TR899772>,ID=12-123511815-123511829-TG;MOTIFS=TG;STRUC=<TR899773>	HPRC,1KG-ONT	No	0.273	No	NA,NA	NA	NA
chr12:123515605	394874	INS	314	0.9146	0.3485	1	RILPL1(1.0089e-07,0.948)	NA	NA	NA	NA	NA	NA	NA	NA	No	NA	NA	No	0.692	No	NA,NA	NA	NA
chr12:123521541	394875	DEL	120	0.866	0.5175	1	RILPL1(1.0089e-07,0.948)	NA	NA	NA	NA	NA	NA	NA	NA	No	ID=12-123521517-123521531-TA,12-123521539-123521548-TA,12-123521553-123521562-TA,12-123521564-123521573-AT,12-123521585-123521596-TA,12-123521598-123521607-AT,12-123521619-123521629-TA,12-123521641-123521651-TA,12-123521661-123521671-TA,12-123521672-123521685-AT,12-123521697-123521709-TA,12-123521710-123521721-AT,12-123521733-123521743-TA,12-123521746-123521757-AT,12-123521780-123521790-T;MOTIFS=T,TA,AT;STRUC=<VC58227>	HPRC,HGSVC,1KG-ONT	No	2.039	No	NA,NA	NA	NA
chr12:123521564	394876	INS	56	0.8461	0.5918	1	RILPL1(1.0089e-07,0.948)	NA	NA	NA	NA	NA	NA	NA	NA	No	ID=12-123521517-123521531-TA,12-123521539-123521548-TA,12-123521553-123521562-TA,12-123521564-123521573-AT,12-123521585-123521596-TA,12-123521598-123521607-AT,12-123521619-123521629-TA,12-123521641-123521651-TA,12-123521661-123521671-TA,12-123521672-123521685-AT,12-123521697-123521709-TA,12-123521710-123521721-AT,12-123521733-123521743-TA,12-123521746-123521757-AT,12-123521780-123521790-T;MOTIFS=T,TA,AT;STRUC=<VC58227>	NA	No	0.354	No	NA,NA	NA	NA
chr12:123521585	394877	DEL	110	0.8625	0.5269	901	RILPL1(1.0089e-07,0.948)	NA	NA	NA	NA	NA	NA	NA	NA	No	ID=12-123521517-123521531-TA,12-123521539-123521548-TA,12-123521553-123521562-TA,12-123521564-123521573-AT,12-123521585-123521596-TA,12-123521598-123521607-AT,12-123521619-123521629-TA,12-123521641-123521651-TA,12-123521661-123521671-TA,12-123521672-123521685-AT,12-123521697-123521709-TA,12-123521710-123521721-AT,12-123521733-123521743-TA,12-123521746-123521757-AT,12-123521780-123521790-T;MOTIFS=T,TA,AT;STRUC=<VC58227>	HPRC,HGSVC,1KG-ONT	No	0.293	Yes	NA,NA	NA	NA
chr12:123521586	394878	DEL	102	0.8366	0.615	4	RILPL1(1.0089e-07,0.948)	NA	NA	NA	NA	NA	NA	NA	NA	No	ID=12-123521517-123521531-TA,12-123521539-123521548-TA,12-123521553-123521562-TA,12-123521564-123521573-AT,12-123521585-123521596-TA,12-123521598-123521607-AT,12-123521619-123521629-TA,12-123521641-123521651-TA,12-123521661-123521671-TA,12-123521672-123521685-AT,12-123521697-123521709-TA,12-123521710-123521721-AT,12-123521733-123521743-TA,12-123521746-123521757-AT,12-123521780-123521790-T;MOTIFS=T,TA,AT;STRUC=<VC58227>	HPRC,HGSVC,1KG-ONT	No	0.293	Yes	NA,NA	NA	NA
chr12:123521595	394879	DEL	66	0.8677	0.4936	1	RILPL1(1.0089e-07,0.948)	NA	NA	NA	NA	NA	NA	NA	NA	No	ID=12-123521517-123521531-TA,12-123521539-123521548-TA,12-123521553-123521562-TA,12-123521564-123521573-AT,12-123521585-123521596-TA,12-123521598-123521607-AT,12-123521619-123521629-TA,12-123521641-123521651-TA,12-123521661-123521671-TA,12-123521672-123521685-AT,12-123521697-123521709-TA,12-123521710-123521721-AT,12-123521733-123521743-TA,12-123521746-123521757-AT,12-123521780-123521790-T;MOTIFS=T,TA,AT;STRUC=<VC58227>	HPRC,HGSVC	No	0.19	No	NA,NA	NA	NA
chr12:123521628	394880	DEL	58	0.8406	0.5714	197	RILPL1(1.0089e-07,0.948)	NA	NA	NA	NA	NA	NA	NA	NA	No	ID=12-123521517-123521531-TA,12-123521539-123521548-TA,12-123521553-123521562-TA,12-123521564-123521573-AT,12-123521585-123521596-TA,12-123521598-123521607-AT,12-123521619-123521629-TA,12-123521641-123521651-TA,12-123521661-123521671-TA,12-123521672-123521685-AT,12-123521697-123521709-TA,12-123521710-123521721-AT,12-123521733-123521743-TA,12-123521746-123521757-AT,12-123521780-123521790-T;MOTIFS=T,TA,AT;STRUC=<VC58227>	HPRC,HGSVC	No	0.095	Yes	NA,NA	NA	NA
chr12:123521639	394881	DEL	92	0.8176	0.6953	173	RILPL1(1.0089e-07,0.948)	NA	NA	NA	NA	NA	NA	NA	NA	No	ID=12-123521517-123521531-TA,12-123521539-123521548-TA,12-123521553-123521562-TA,12-123521564-123521573-AT,12-123521585-123521596-TA,12-123521598-123521607-AT,12-123521619-123521629-TA,12-123521641-123521651-TA,12-123521661-123521671-TA,12-123521672-123521685-AT,12-123521697-123521709-TA,12-123521710-123521721-AT,12-123521733-123521743-TA,12-123521746-123521757-AT,12-123521780-123521790-T;MOTIFS=T,TA,AT;STRUC=<VC58227>	HPRC,HGSVC,1KG-ONT	No	1.113	Yes	NA,NA	NA	NA
chr12:123521641	394882	DEL	54	0.8817	0.4256	6	RILPL1(1.0089e-07,0.948)	NA	NA	NA	NA	NA	NA	NA	NA	No	ID=12-123521517-123521531-TA,12-123521539-123521548-TA,12-123521553-123521562-TA,12-123521564-123521573-AT,12-123521585-123521596-TA,12-123521598-123521607-AT,12-123521619-123521629-TA,12-123521641-123521651-TA,12-123521661-123521671-TA,12-123521672-123521685-AT,12-123521697-123521709-TA,12-123521710-123521721-AT,12-123521733-123521743-TA,12-123521746-123521757-AT,12-123521780-123521790-T;MOTIFS=T,TA,AT;STRUC=<VC58227>	HPRC,HGSVC	No	0.164	No	NA,NA	NA	NA
chr12:123521650	394883	INS	58	0.8534	0.545	3	RILPL1(1.0089e-07,0.948)	NA	NA	NA	NA	NA	NA	NA	NA	No	ID=12-123521517-123521531-TA,12-123521539-123521548-TA,12-123521553-123521562-TA,12-123521564-123521573-AT,12-123521585-123521596-TA,12-123521598-123521607-AT,12-123521619-123521629-TA,12-123521641-123521651-TA,12-123521661-123521671-TA,12-123521672-123521685-AT,12-123521697-123521709-TA,12-123521710-123521721-AT,12-123521733-123521743-TA,12-123521746-123521757-AT,12-123521780-123521790-T;MOTIFS=T,TA,AT;STRUC=<VC58227>	NA	No	0.354	No	NA,NA	NA	NA
chr12:123521674	394884	INS	72	0.7982	0.6848	1	RILPL1(1.0089e-07,0.948)	NA	NA	NA	NA	NA	NA	NA	NA	No	ID=12-123521517-123521531-TA,12-123521539-123521548-TA,12-123521553-123521562-TA,12-123521564-123521573-AT,12-123521585-123521596-TA,12-123521598-123521607-AT,12-123521619-123521629-TA,12-123521641-123521651-TA,12-123521661-123521671-TA,12-123521672-123521685-AT,12-123521697-123521709-TA,12-123521710-123521721-AT,12-123521733-123521743-TA,12-123521746-123521757-AT,12-123521780-123521790-T;MOTIFS=T,TA,AT;STRUC=<VC58227>	NA	No	0.354	No	NA,NA	NA	NA
chr12:123534898	394885	INS	79	0.837	0.5935	1	NA	NA	NA	NA	NA	NA	NA	NA	NA	No	NA	NA	No	2.986	No	NA,NA	NA	NA
chr12:123537008	394889	INS	66	0.7993	0.6948	1	NA	NA	NA	NA	NA	NA	NA	NA	NA	No	ID=12-123536825-123536848-TTTCT,12-123536847-123536859-TTC,12-123536863-123536882-CCCTC,12-123536889-123536912-TTCCT,12-123536912-123536954-TCTT,12-123536957-123536966-TC,12-123537004-123537006-CT,12-123536972-123537011-CTCC,12-123537008-123537020-CT,12-123537017-123537038-TCTT;MOTIFS=TCTT,TC,CTCC,CT,TTC,CCCTC,TTTCT,TTCCT;STRUC=<VC58232>	NA	No	1.772	No	NA,NA	NA	NA
chr12:123537008	394890	INS	90	0.817	0.6486	1	NA	NA	NA	NA	NA	NA	NA	NA	NA	No	ID=12-123536825-123536848-TTTCT,12-123536847-123536859-TTC,12-123536863-123536882-CCCTC,12-123536889-123536912-TTCCT,12-123536912-123536954-TCTT,12-123536957-123536966-TC,12-123537004-123537006-CT,12-123536972-123537011-CTCC,12-123537008-123537020-CT,12-123537017-123537038-TCTT;MOTIFS=TCTT,TC,CTCC,CT,TTC,CCCTC,TTTCT,TTCCT;STRUC=<VC58232>	NA	No	1.772	No	NA,NA	NA	NA
chr12:123537008	394888	INS	77	0.8074	0.6764	2	NA	NA	NA	NA	NA	NA	NA	NA	NA	No	ID=12-123536825-123536848-TTTCT,12-123536847-123536859-TTC,12-123536863-123536882-CCCTC,12-123536889-123536912-TTCCT,12-123536912-123536954-TCTT,12-123536957-123536966-TC,12-123537004-123537006-CT,12-123536972-123537011-CTCC,12-123537008-123537020-CT,12-123537017-123537038-TCTT;MOTIFS=TCTT,TC,CTCC,CT,TTC,CCCTC,TTTCT,TTCCT;STRUC=<VC58232>	NA	No	1.772	Yes	NA,NA	NA	NA
chr12:123537008	394887	INS	52	0.7954	0.6959	2	NA	NA	NA	NA	NA	NA	NA	NA	NA	No	ID=12-123536825-123536848-TTTCT,12-123536847-123536859-TTC,12-123536863-123536882-CCCTC,12-123536889-123536912-TTCCT,12-123536912-123536954-TCTT,12-123536957-123536966-TC,12-123537004-123537006-CT,12-123536972-123537011-CTCC,12-123537008-123537020-CT,12-123537017-123537038-TCTT;MOTIFS=TCTT,TC,CTCC,CT,TTC,CCCTC,TTTCT,TTCCT;STRUC=<VC58232>	NA	No	1.772	No	NA,NA	NA	NA
chr12:123537008	394886	INS	62	0.9552	0.2965	1	NA	NA	NA	NA	NA	NA	NA	NA	NA	No	ID=12-123536825-123536848-TTTCT,12-123536847-123536859-TTC,12-123536863-123536882-CCCTC,12-123536889-123536912-TTCCT,12-123536912-123536954-TCTT,12-123536957-123536966-TC,12-123537004-123537006-CT,12-123536972-123537011-CTCC,12-123537008-123537020-CT,12-123537017-123537038-TCTT;MOTIFS=TCTT,TC,CTCC,CT,TTC,CCCTC,TTTCT,TTCCT;STRUC=<VC58232>	NA	No	1.772	No	NA,NA	NA	NA
chr12:123537452	394891	DEL	1330	0.937	0.3599	1	NA	NA	NA	NA	NA	NA	NA	NA	NA	No	ID=12-123537508-123537517-A;MOTIFS=A;STRUC=<TR899858>,ID=12-123537520-123537539-AAAC;MOTIFS=AAAC;STRUC=(AAAC)n,ID=12-123538171-123538185-TTC;MOTIFS=TTC;STRUC=<TR899859>,ID=12-123538183-123538205-T;MOTIFS=T;STRUC=(T)n	HPRC	No	0.081	No	NA,NA	NA	NA
chr12:123569515	394892	INS	65	0.8347	0.5806	8	NA	NA	NA	NA	NA	NA	NA	NA	NA	No	ID=12-123569498-123569525-GAATA;MOTIFS=GAATA;STRUC=<TR899937>,ID=12-123569521-123569566-TAGAG;MOTIFS=TAGAG;STRUC=(TAGAG)n	HPRC,HGSVC,1KG-ONT	No	2.17	No	NA,NA	NA	NA
chr12:123569521	394894	INS	55	0.8961	0.3813	34	NA	NA	NA	NA	NA	NA	NA	NA	NA	No	ID=12-123569498-123569525-GAATA;MOTIFS=GAATA;STRUC=<TR899937>,ID=12-123569521-123569566-TAGAG;MOTIFS=TAGAG;STRUC=(TAGAG)n	HPRC,HGSVC,1KG-ONT	No	2.17	Yes	NA,NA	NA	NA
chr12:123569521	394896	INS	70	0.8491	0.5476	3	NA	NA	NA	NA	NA	NA	NA	NA	NA	No	ID=12-123569498-123569525-GAATA;MOTIFS=GAATA;STRUC=<TR899937>,ID=12-123569521-123569566-TAGAG;MOTIFS=TAGAG;STRUC=(TAGAG)n	HPRC,HGSVC,1KG-ONT	No	2.17	No	NA,NA	NA	NA
chr12:123569521	394895	INS	60	0.9034	0.3538	20	NA	NA	NA	NA	NA	NA	NA	NA	NA	No	ID=12-123569498-123569525-GAATA;MOTIFS=GAATA;STRUC=<TR899937>,ID=12-123569521-123569566-TAGAG;MOTIFS=TAGAG;STRUC=(TAGAG)n	HPRC,HGSVC,1KG-ONT	No	2.17	Yes	NA,NA	NA	NA
chr12:123569521	394893	INS	50	0.9051	0.3432	94	NA	NA	NA	NA	NA	NA	NA	NA	NA	No	ID=12-123569498-123569525-GAATA;MOTIFS=GAATA;STRUC=<TR899937>,ID=12-123569521-123569566-TAGAG;MOTIFS=TAGAG;STRUC=(TAGAG)n	HPRC,HGSVC,1KG-ONT	No	2.17	Yes	NA,NA	NA	NA
chr12:123579878	394897	DEL	885	0.8294	0.6354	20	NA	NA	NA	NA	NA	NA	NA	NA	NA	No	ID=12-123579950-123579965-A;MOTIFS=A;STRUC=<TR899961>,ID=12-123580255-123580276-A;MOTIFS=A;STRUC=<TR899962>	HPRC,HGSVC,1KG-ONT	No	0.084	Yes	NA,NA	NA	NA
chr12:123581928	394898	INS	974	0.8534	0.5244	383	NA	NA	NA	NA	NA	NA	NA	NA	NA	No	NA	HPRC,HGSVC,1KG-ONT	Yes	2.17	Yes	NA,NA	NA	NA
chr12:123670790	394899	INS	50	0.8168	0.6339	7	NA	NA	NA	NA	NA	NA	NA	NA	promoter	No	NA	NA	No	5.881	Yes	NA,NA	NA	NA
chr12:123692106	394900	DEL	90	0.8894	0.3951	1	TCTN2(6.054e-18,0.992)	TCTN2(6.054e-18,0.992)	NA	NA	NA	NA	NA	NA	NA	No	NA	NA	Yes	0.793	No	NA,NA	NA	NA
chr12:123728770	394901	DEL	156	0.8865	0.4363	2	ATP6V0A2(0.0017427,0.603)	ATP6V0A2(0.0017427,0.603)	NA	NA	NA	NA	NA	NA	NA	No	ID=12-123728907-123728946-CTCTGATCACTTGATTAGTTCCATTACTGGTCGTGGTCC,12-123729038-123729046-T;MOTIFS=CTCTGATCACTTGATTAGTTCCATTACTGGTCGTGGTCC,T;STRUC=<VC58261>	NA	Yes	0.156	No	NA,NA	NA	NA
chr12:123728868	394902	INS	119	0.8495	0.5529	29	ATP6V0A2(0.0017427,0.603)	ATP6V0A2(0.0017427,0.603)	NA	NA	NA	NA	NA	NA	NA	No	NA	HPRC,HGSVC,1KG-ONT	No	0.354	Yes	NA,NA	NA	NA
chr12:123728907	394903	INS	117	0.8935	0.4077	880	ATP6V0A2(0.0017427,0.603)	ATP6V0A2(0.0017427,0.603)	NA	NA	NA	NA	NA	NA	NA	No	NA	HPRC,HGSVC,1KG-ONT	No	0.354	Yes	NA,NA	NA	NA
chr12:123728907	394904	INS	156	0.8211	0.6319	138	ATP6V0A2(0.0017427,0.603)	ATP6V0A2(0.0017427,0.603)	NA	NA	NA	NA	NA	NA	NA	No	NA	HPRC,HGSVC,1KG-ONT	No	0.354	Yes	NA,NA	NA	NA
chr12:123728907	394905	INS	195	0.8146	0.6536	1	ATP6V0A2(0.0017427,0.603)	ATP6V0A2(0.0017427,0.603)	NA	NA	NA	NA	NA	NA	NA	No	NA	HPRC,HGSVC,1KG-ONT	No	0.354	No	NA,NA	NA	NA
chr12:123731563	394906	DEL	54	0.8742	0.4572	63	ATP6V0A2(0.0017427,0.603)	ATP6V0A2(0.0017427,0.603)	NA	NA	NA	NA	NA	NA	NA	No	NA	HPRC,1KG-ONT	No	2.013	Yes	NA,NA	NA	NA
chr12:123731599	394907	DEL	54	0.8662	0.5084	1	ATP6V0A2(0.0017427,0.603)	ATP6V0A2(0.0017427,0.603)	NA	NA	NA	NA	NA	NA	NA	No	NA	HPRC,1KG-ONT	No	1.39	No	NA,NA	NA	NA
chr12:123753084	394908	DEL	80	0.9199	0.3021	967	ATP6V0A2(0.0017427,0.603)	ATP6V0A2(0.0017427,0.603)	NA	NA	NA	NA	NA	NA	NA	No	NA	HPRC,HGSVC,1KG-ONT	No	1.643	Yes	NA,NA	NA	NA
chr12:123753107	394909	DEL	78	0.8602	0.5318	27	ATP6V0A2(0.0017427,0.603)	ATP6V0A2(0.0017427,0.603)	NA	NA	NA	NA	NA	NA	NA	No	NA	HPRC,HGSVC,1KG-ONT	No	2.289	Yes	NA,NA	NA	NA
chr12:123759184	394910	DEL	58	0.8855	0.4099	26	ATP6V0A2(0.0017427,0.603)	ATP6V0A2(0.0017427,0.603)	NA	NA	NA	NA	NA	NA	NA	No	NA	HPRC	Yes	15.82	Yes	NA,NA	NA	NA
chr12:123765754	394911	INS	58	0.8685	0.478	23	DNAH10(8.488000000000001e-78,0.763)	NA	NA	NA	NA	NA	NA	NA	NA	No	NA	NA	Yes	2.53	Yes	NA,NA	NA	NA
chr12:123774567	394912	INS	372	0.8436	0.5961	1	DNAH10(8.488000000000001e-78,0.763)	NA	NA	NA	NA	NA	NA	NA	NA	No	NA	NA	Yes	0.745	No	NA,NA	NA	NA
chr12:123781395	394913	DEL	503	0.8347	0.5972	1	DNAH10(8.488000000000001e-78,0.763)	NA	NA	NA	NA	NA	NA	NA	NA	No	ID=12-123781399-123781414-TTTG;MOTIFS=TTTG;STRUC=<TR900388>,ID=12-123781613-123781622-CAC;MOTIFS=CAC;STRUC=<TR900389>	NA	Yes	3.494	No	NA,NA	NA	NA
chr12:123782329	394914	INS	50	0.8563	0.5505	166	DNAH10(8.488000000000001e-78,0.763)	NA	NA	NA	NA	NA	NA	NA	NA	No	NA	HGSVC	No	0.354	Yes	NA,NA	NA	NA
chr12:123782329	394915	INS	55	0.8521	0.5467	12	DNAH10(8.488000000000001e-78,0.763)	NA	NA	NA	NA	NA	NA	NA	NA	No	NA	HGSVC	No	0.354	Yes	NA,NA	NA	NA
chr12:123786681	394916	INS	52	0.8791	0.4433	197	DNAH10(8.488000000000001e-78,0.763)	NA	NA	NA	NA	NA	NA	NA	NA	No	ID=12-123786671-123786681-TG;MOTIFS=TG;STRUC=<TR900398>	HPRC	No	0.328	Yes	NA,NA	NA	NA
chr12:123807915	394917	INS	127	0.8474	0.5526	3	DNAH10(8.488000000000001e-78,0.763)	NA	NA	NA	NA	NA	NA	NA	NA	No	ID=12-123807803-123807817-GA,12-123807883-123807892-GA,12-123807906-123807915-GA,12-123807942-123807954-GGAG,12-123807989-123807999-GA,12-123808029-123808048-TTTTG;MOTIFS=GGAG,TTTTG,GA;STRUC=<VC58272>	HPRC,HGSVC,1KG-ONT	Yes	2.037	Yes	NA,NA	NA	NA
chr12:123807943	394918	INS	180	0.8117	0.6604	16	DNAH10(8.488000000000001e-78,0.763)	NA	NA	NA	NA	NA	NA	NA	NA	No	ID=12-123807803-123807817-GA,12-123807883-123807892-GA,12-123807906-123807915-GA,12-123807942-123807954-GGAG,12-123807989-123807999-GA,12-123808029-123808048-TTTTG;MOTIFS=GGAG,TTTTG,GA;STRUC=<VC58272>	HPRC,HGSVC,1KG-ONT	Yes	3.0	Yes	NA,NA	NA	NA
chr12:123807945	394923	INS	164	0.8914	0.4003	2	DNAH10(8.488000000000001e-78,0.763)	NA	NA	NA	NA	NA	NA	NA	NA	No	ID=12-123807803-123807817-GA,12-123807883-123807892-GA,12-123807906-123807915-GA,12-123807942-123807954-GGAG,12-123807989-123807999-GA,12-123808029-123808048-TTTTG;MOTIFS=GGAG,TTTTG,GA;STRUC=<VC58272>	HPRC,HGSVC,1KG-ONT	Yes	3.0	Yes	NA,NA	NA	NA
chr12:123807945	394922	INS	176	0.9365	0.2609	12	DNAH10(8.488000000000001e-78,0.763)	NA	NA	NA	NA	NA	NA	NA	NA	No	ID=12-123807803-123807817-GA,12-123807883-123807892-GA,12-123807906-123807915-GA,12-123807942-123807954-GGAG,12-123807989-123807999-GA,12-123808029-123808048-TTTTG;MOTIFS=GGAG,TTTTG,GA;STRUC=<VC58272>	HPRC,HGSVC,1KG-ONT	Yes	3.0	Yes	NA,NA	NA	NA
chr12:123807945	394921	INS	279	0.8609	0.5513	1	DNAH10(8.488000000000001e-78,0.763)	NA	NA	NA	NA	NA	NA	NA	NA	No	ID=12-123807803-123807817-GA,12-123807883-123807892-GA,12-123807906-123807915-GA,12-123807942-123807954-GGAG,12-123807989-123807999-GA,12-123808029-123808048-TTTTG;MOTIFS=GGAG,TTTTG,GA;STRUC=<VC58272>	NA	Yes	3.0	No	NA,NA	NA	NA
chr12:123807945	394919	INS	173	0.8095	0.6688	38	DNAH10(8.488000000000001e-78,0.763)	NA	NA	NA	NA	NA	NA	NA	NA	No	ID=12-123807803-123807817-GA,12-123807883-123807892-GA,12-123807906-123807915-GA,12-123807942-123807954-GGAG,12-123807989-123807999-GA,12-123808029-123808048-TTTTG;MOTIFS=GGAG,TTTTG,GA;STRUC=<VC58272>	HPRC,HGSVC,1KG-ONT	Yes	3.0	Yes	NA,NA	NA	NA
chr12:123807945	394920	INS	165	0.9631	0.1625	1052	DNAH10(8.488000000000001e-78,0.763)	NA	NA	NA	NA	NA	NA	NA	NA	No	ID=12-123807803-123807817-GA,12-123807883-123807892-GA,12-123807906-123807915-GA,12-123807942-123807954-GGAG,12-123807989-123807999-GA,12-123808029-123808048-TTTTG;MOTIFS=GGAG,TTTTG,GA;STRUC=<VC58272>	HPRC,HGSVC,1KG-ONT	Yes	3.0	Yes	NA,NA	NA	NA
chr12:123807965	394924	INS	177	0.941	0.3868	23	DNAH10(8.488000000000001e-78,0.763)	NA	NA	NA	NA	NA	NA	NA	NA	No	ID=12-123807803-123807817-GA,12-123807883-123807892-GA,12-123807906-123807915-GA,12-123807942-123807954-GGAG,12-123807989-123807999-GA,12-123808029-123808048-TTTTG;MOTIFS=GGAG,TTTTG,GA;STRUC=<VC58272>	HPRC,HGSVC,1KG-ONT	Yes	1.861	Yes	NA,NA	NA	NA
chr12:123807989	394925	INS	178	0.9138	0.326	1	DNAH10(8.488000000000001e-78,0.763)	NA	NA	NA	NA	NA	NA	NA	NA	No	ID=12-123807803-123807817-GA,12-123807883-123807892-GA,12-123807906-123807915-GA,12-123807942-123807954-GGAG,12-123807989-123807999-GA,12-123808029-123808048-TTTTG;MOTIFS=GGAG,TTTTG,GA;STRUC=<VC58272>	HPRC,HGSVC,1KG-ONT	Yes	1.82	No	NA,NA	NA	NA
chr12:123807997	394926	INS	175	0.8469	0.622	76	DNAH10(8.488000000000001e-78,0.763)	NA	NA	NA	NA	NA	NA	NA	NA	No	ID=12-123807803-123807817-GA,12-123807883-123807892-GA,12-123807906-123807915-GA,12-123807942-123807954-GGAG,12-123807989-123807999-GA,12-123808029-123808048-TTTTG;MOTIFS=GGAG,TTTTG,GA;STRUC=<VC58272>	HPRC,HGSVC,1KG-ONT	Yes	2.037	Yes	NA,NA	NA	NA
chr12:123851154	394927	DEL	80	0.8973	0.3846	95	DNAH10(8.488000000000001e-78,0.763)	NA	NA	NA	NA	NA	NA	NA	NA	No	NA	HPRC,HGSVC,1KG-ONT	No	2.92	Yes	NA,NA	NA	NA
chr12:123851180	394928	DEL	122	0.8574	0.5124	124	DNAH10(8.488000000000001e-78,0.763)	NA	NA	NA	NA	NA	NA	NA	NA	No	NA	HPRC	No	4.281	Yes	NA,NA	NA	NA
chr12:123851260	394929	INS	86	0.8302	0.6213	21	DNAH10(8.488000000000001e-78,0.763)	NA	NA	NA	NA	NA	NA	NA	NA	No	NA	HGSVC	No	1.616	Yes	NA,NA	NA	NA
chr12:123851290	394930	INS	126	0.845	0.5807	226	DNAH10(8.488000000000001e-78,0.763)	NA	NA	NA	NA	NA	NA	NA	NA	No	NA	HPRC,HGSVC,1KG-ONT	No	1.82	Yes	NA,NA	NA	NA
chr12:123851290	394931	DEL	84	0.9166	0.2976	1	DNAH10(8.488000000000001e-78,0.763)	NA	NA	NA	NA	NA	NA	NA	NA	No	ID=12-123851429-123851439-T;MOTIFS=T;STRUC=(T)n	HPRC,HGSVC,1KG-ONT	No	3.304	No	NA,NA	NA	NA
chr12:123851374	394932	INS	162	0.8755	0.4496	113	DNAH10(8.488000000000001e-78,0.763)	NA	NA	NA	NA	NA	NA	NA	NA	No	ID=12-123851429-123851439-T;MOTIFS=T;STRUC=(T)n	HPRC,HGSVC,1KG-ONT	No	1.616	Yes	NA,NA	NA	NA
chr12:123872645	394933	INS	319	0.9623	0.1838	133	DNAH10(8.488000000000001e-78,0.763)	NA	NA	NA	NA	NA	NA	NA	NA	No	NA	HPRC,HGSVC,1KG-ONT	Yes	2.416	Yes	NA,NA	NA	NA
chr12:123886700	394934	INS	289	0.8779	0.4295	61	DNAH10(8.488000000000001e-78,0.763)	NA	NA	NA	NA	NA	NA	NA	NA	No	NA	HGSVC,1KG-ONT	Yes	2.538	Yes	NA,NA	NA	NA
chr12:123886700	394935	INS	311	0.9203	0.2996	4	DNAH10(8.488000000000001e-78,0.763)	NA	NA	NA	NA	NA	NA	NA	NA	No	NA	HGSVC,1KG-ONT	Yes	2.538	No	NA,NA	NA	NA
chr12:123898810	394936	DEL	55	0.8892	0.3855	1	DNAH10(8.488000000000001e-78,0.763)	NA	NA	NA	DNAH10(8.488000000000001e-78,0.763)	NA	NA	NA	NA	No	NA	1KG-ONT	No	5.302	No	NA,NA	NA	NA
chr12:123908064	394937	INS	58	0.8172	0.66	17	DNAH10(8.488000000000001e-78,0.763)	NA	NA	NA	NA	NA	NA	NA	enhancer	No	NA	HPRC,HGSVC	Yes	1.862	Yes	NA,NA	NA	NA
chr12:123908064	394939	INS	57	0.8599	0.5394	125	DNAH10(8.488000000000001e-78,0.763)	NA	NA	NA	NA	NA	NA	NA	enhancer	No	NA	HPRC,HGSVC	Yes	1.862	Yes	NA,NA	NA	NA
chr12:123908064	394940	INS	76	0.8307	0.6251	13	DNAH10(8.488000000000001e-78,0.763)	NA	NA	NA	NA	NA	NA	NA	enhancer	No	NA	HPRC,HGSVC,1KG-ONT	Yes	1.862	Yes	NA,NA	NA	NA
chr12:123908064	394941	INS	114	0.7932	0.7	8	DNAH10(8.488000000000001e-78,0.763)	NA	NA	NA	NA	NA	NA	NA	enhancer	No	NA	HGSVC,1KG-ONT	Yes	1.862	Yes	NA,NA	NA	NA
chr12:123908064	394942	DEL	57	0.8136	0.6758	98	DNAH10(8.488000000000001e-78,0.763)	NA	NA	NA	NA	NA	NA	NA	enhancer	No	ID=12-123908064-123908159-CTGTCTCCTCCCTGTCTCC;MOTIFS=CTGTCTCCTCCCTGTCTCC;STRUC=(CTGTCTCCTCCCTGTCTCC)n,ID=12-123908064-123908197-CTGTCTCCTCCCTGTCTCT;MOTIFS=CTGTCTCCTCCCTGTCTCT;STRUC=<TR900615>	HGSVC,1KG-ONT	No	1.449	Yes	NA,NA	NA	NA
chr12:123908064	394938	INS	285	0.9176	0.3011	8	DNAH10(8.488000000000001e-78,0.763)	NA	NA	NA	NA	NA	NA	NA	enhancer	No	NA	HGSVC,1KG-ONT	Yes	1.862	Yes	NA,NA	NA	NA
chr12:123908082	394943	INS	95	0.8427	0.5799	82	DNAH10(8.488000000000001e-78,0.763)	NA	NA	NA	NA	NA	NA	NA	enhancer	No	ID=12-123908064-123908159-CTGTCTCCTCCCTGTCTCC;MOTIFS=CTGTCTCCTCCCTGTCTCC;STRUC=(CTGTCTCCTCCCTGTCTCC)n,ID=12-123908064-123908197-CTGTCTCCTCCCTGTCTCT;MOTIFS=CTGTCTCCTCCCTGTCTCT;STRUC=<TR900615>	HPRC,HGSVC,1KG-ONT	Yes	1.862	Yes	NA,NA	NA	NA
chr12:123908102	394944	INS	230	0.8035	0.6826	4	DNAH10(8.488000000000001e-78,0.763)	NA	NA	NA	NA	NA	NA	NA	enhancer	No	ID=12-123908064-123908159-CTGTCTCCTCCCTGTCTCC;MOTIFS=CTGTCTCCTCCCTGTCTCC;STRUC=(CTGTCTCCTCCCTGTCTCC)n,ID=12-123908064-123908197-CTGTCTCCTCCCTGTCTCT;MOTIFS=CTGTCTCCTCCCTGTCTCT;STRUC=<TR900615>	HGSVC,1KG-ONT	Yes	1.772	No	NA,NA	NA	NA
chr12:123908121	394945	INS	95	0.8454	0.5393	25	DNAH10(8.488000000000001e-78,0.763)	NA	NA	NA	NA	NA	NA	NA	enhancer	No	ID=12-123908064-123908159-CTGTCTCCTCCCTGTCTCC;MOTIFS=CTGTCTCCTCCCTGTCTCC;STRUC=(CTGTCTCCTCCCTGTCTCC)n,ID=12-123908064-123908197-CTGTCTCCTCCCTGTCTCT;MOTIFS=CTGTCTCCTCCCTGTCTCT;STRUC=<TR900615>	HPRC,HGSVC,1KG-ONT	Yes	1.772	Yes	NA,NA	NA	NA
chr12:123908127	394946	INS	58	0.8796	0.4631	119	DNAH10(8.488000000000001e-78,0.763)	NA	NA	NA	NA	NA	NA	NA	enhancer	No	ID=12-123908064-123908159-CTGTCTCCTCCCTGTCTCC;MOTIFS=CTGTCTCCTCCCTGTCTCC;STRUC=(CTGTCTCCTCCCTGTCTCC)n,ID=12-123908064-123908197-CTGTCTCCTCCCTGTCTCT;MOTIFS=CTGTCTCCTCCCTGTCTCT;STRUC=<TR900615>	HPRC,HGSVC	Yes	1.772	Yes	NA,NA	NA	NA
chr12:123908128	394947	DEL	59	0.8276	0.6335	159	DNAH10(8.488000000000001e-78,0.763)	NA	NA	NA	NA	NA	NA	NA	enhancer	No	ID=12-123908064-123908159-CTGTCTCCTCCCTGTCTCC;MOTIFS=CTGTCTCCTCCCTGTCTCC;STRUC=(CTGTCTCCTCCCTGTCTCC)n,ID=12-123908064-123908197-CTGTCTCCTCCCTGTCTCT;MOTIFS=CTGTCTCCTCCCTGTCTCT;STRUC=<TR900615>	HGSVC,1KG-ONT	No	2.329	Yes	NA,NA	NA	NA
chr12:123908136	394948	INS	76	0.8124	0.6589	47	DNAH10(8.488000000000001e-78,0.763)	NA	NA	NA	NA	NA	NA	NA	enhancer	No	ID=12-123908064-123908159-CTGTCTCCTCCCTGTCTCC;MOTIFS=CTGTCTCCTCCCTGTCTCC;STRUC=(CTGTCTCCTCCCTGTCTCC)n,ID=12-123908064-123908197-CTGTCTCCTCCCTGTCTCT;MOTIFS=CTGTCTCCTCCCTGTCTCT;STRUC=<TR900615>	HPRC,HGSVC,1KG-ONT	Yes	1.772	Yes	NA,NA	NA	NA
chr12:123908169	394949	DEL	57	0.8596	0.5392	4	DNAH10(8.488000000000001e-78,0.763)	NA	NA	NA	NA	NA	NA	NA	enhancer	No	ID=12-123908064-123908159-CTGTCTCCTCCCTGTCTCC;MOTIFS=CTGTCTCCTCCCTGTCTCC;STRUC=(CTGTCTCCTCCCTGTCTCC)n,ID=12-123908064-123908197-CTGTCTCCTCCCTGTCTCT;MOTIFS=CTGTCTCCTCCCTGTCTCT;STRUC=<TR900615>	HGSVC,1KG-ONT	No	1.492	Yes	NA,NA	NA	NA
chr12:123908178	394950	INS	56	0.859	0.5452	16	DNAH10(8.488000000000001e-78,0.763)	NA	NA	NA	NA	NA	NA	NA	enhancer	No	ID=12-123908064-123908159-CTGTCTCCTCCCTGTCTCC;MOTIFS=CTGTCTCCTCCCTGTCTCC;STRUC=(CTGTCTCCTCCCTGTCTCC)n,ID=12-123908064-123908197-CTGTCTCCTCCCTGTCTCT;MOTIFS=CTGTCTCCTCCCTGTCTCT;STRUC=<TR900615>	HPRC,HGSVC	Yes	1.772	Yes	NA,NA	NA	NA
chr12:123908194	394951	INS	150	0.813	0.6735	45	DNAH10(8.488000000000001e-78,0.763)	NA	NA	NA	NA	NA	NA	NA	enhancer	No	ID=12-123908064-123908159-CTGTCTCCTCCCTGTCTCC;MOTIFS=CTGTCTCCTCCCTGTCTCC;STRUC=(CTGTCTCCTCCCTGTCTCC)n,ID=12-123908064-123908197-CTGTCTCCTCCCTGTCTCT;MOTIFS=CTGTCTCCTCCCTGTCTCT;STRUC=<TR900615>	HGSVC,1KG-ONT	Yes	1.772	Yes	NA,NA	NA	NA
chr12:123908194	394952	INS	55	0.8355	0.6236	132	DNAH10(8.488000000000001e-78,0.763)	NA	NA	NA	NA	NA	NA	NA	enhancer	No	ID=12-123908064-123908159-CTGTCTCCTCCCTGTCTCC;MOTIFS=CTGTCTCCTCCCTGTCTCC;STRUC=(CTGTCTCCTCCCTGTCTCC)n,ID=12-123908064-123908197-CTGTCTCCTCCCTGTCTCT;MOTIFS=CTGTCTCCTCCCTGTCTCT;STRUC=<TR900615>	HPRC,HGSVC	Yes	1.772	Yes	NA,NA	NA	NA
chr12:123908208	394953	INS	65	0.836	0.622	15	DNAH10(8.488000000000001e-78,0.763)	NA	NA	NA	NA	NA	NA	NA	enhancer	No	NA	HPRC,HGSVC	Yes	1.772	Yes	NA,NA	NA	NA
chr12:123908214	394954	INS	84	0.8338	0.6074	3	DNAH10(8.488000000000001e-78,0.763)	NA	NA	NA	NA	NA	NA	NA	enhancer	No	NA	HPRC,HGSVC,1KG-ONT	Yes	2.043	Yes	NA,NA	NA	NA
chr12:123911446	394956	DEL	59	0.8157	0.6857	9	DNAH10(8.488000000000001e-78,0.763)	NA	NA	NA	NA	NA	NA	NA	NA	No	ID=12-123911171-123911184-A,12-123911255-123911267-TGG,12-123911285-123911345-TCTGTCCTGGGGGGTCTGTCCTGGGGGGGG,12-123911307-123911315-G,12-123911337-123911345-G,12-123911371-123911416-GGGTCTGTCCTGGGG,12-123911426-123911434-G,12-123911457-123911465-G,12-123911594-123911603-G,12-123911625-123911633-G,12-123911655-123911663-G,12-123911671-123911680-G,12-123911702-123911710-G,12-123911732-123911741-G,12-123911749-123911755-G,12-123911777-123911786-G,12-123911794-123911800-G,12-123911808-123911817-G,12-123911871-123911879-G,12-123911929-123911937-G,12-123911987-123911996-G,12-123912019-123912070-GGGGGGTCTGTCCTG,12-123912033-123912040-G,12-123912048-123912055-G,12-123912063-123912072-G,12-123912080-123912086-G,12-123912094-123912103-G,12-123912126-123912179-GGGGGGGTCTGTCCTG,12-123912157-123912165-G,12-123912187-123912195-G,12-123912263-123912271-G,12-123912294-123912302-G,12-123912398-123912406-G,12-123912414-123912422-G,12-123912433-123912480-GGGGGTCTGTCCTG,12-123912474-123912483-G,12-123912491-123912498-G;MOTIFS=TGG,A,TCTGTCCTGGGGGGTCTGTCCTGGGGGGGG,GGGTCTGTCCTGGGG,GGGGGGGTCTGTCCTG,G,GGGGGGTCTGTCCTG,GGGGGTCTGTCCTG;STRUC=<VC58281>	NA	No	0.035	Yes	NA,NA	NA	NA
chr12:123911540	394961	INS	1381	0.8233	0.6581	53	DNAH10(8.488000000000001e-78,0.763)	NA	NA	NA	NA	NA	NA	NA	NA	No	ID=12-123911171-123911184-A,12-123911255-123911267-TGG,12-123911285-123911345-TCTGTCCTGGGGGGTCTGTCCTGGGGGGGG,12-123911307-123911315-G,12-123911337-123911345-G,12-123911371-123911416-GGGTCTGTCCTGGGG,12-123911426-123911434-G,12-123911457-123911465-G,12-123911594-123911603-G,12-123911625-123911633-G,12-123911655-123911663-G,12-123911671-123911680-G,12-123911702-123911710-G,12-123911732-123911741-G,12-123911749-123911755-G,12-123911777-123911786-G,12-123911794-123911800-G,12-123911808-123911817-G,12-123911871-123911879-G,12-123911929-123911937-G,12-123911987-123911996-G,12-123912019-123912070-GGGGGGTCTGTCCTG,12-123912033-123912040-G,12-123912048-123912055-G,12-123912063-123912072-G,12-123912080-123912086-G,12-123912094-123912103-G,12-123912126-123912179-GGGGGGGTCTGTCCTG,12-123912157-123912165-G,12-123912187-123912195-G,12-123912263-123912271-G,12-123912294-123912302-G,12-123912398-123912406-G,12-123912414-123912422-G,12-123912433-123912480-GGGGGTCTGTCCTG,12-123912474-123912483-G,12-123912491-123912498-G;MOTIFS=TGG,A,TCTGTCCTGGGGGGTCTGTCCTGGGGGGGG,GGGTCTGTCCTGGGG,GGGGGGGTCTGTCCTG,G,GGGGGGTCTGTCCTG,GGGGGTCTGTCCTG;STRUC=<VC58281>	HPRC,HGSVC,1KG-ONT	No	0.135	Yes	NA,NA	NA	NA
chr12:123911540	394960	INS	1964	0.8362	0.6314	11	DNAH10(8.488000000000001e-78,0.763)	NA	NA	NA	NA	NA	NA	NA	NA	No	ID=12-123911171-123911184-A,12-123911255-123911267-TGG,12-123911285-123911345-TCTGTCCTGGGGGGTCTGTCCTGGGGGGGG,12-123911307-123911315-G,12-123911337-123911345-G,12-123911371-123911416-GGGTCTGTCCTGGGG,12-123911426-123911434-G,12-123911457-123911465-G,12-123911594-123911603-G,12-123911625-123911633-G,12-123911655-123911663-G,12-123911671-123911680-G,12-123911702-123911710-G,12-123911732-123911741-G,12-123911749-123911755-G,12-123911777-123911786-G,12-123911794-123911800-G,12-123911808-123911817-G,12-123911871-123911879-G,12-123911929-123911937-G,12-123911987-123911996-G,12-123912019-123912070-GGGGGGTCTGTCCTG,12-123912033-123912040-G,12-123912048-123912055-G,12-123912063-123912072-G,12-123912080-123912086-G,12-123912094-123912103-G,12-123912126-123912179-GGGGGGGTCTGTCCTG,12-123912157-123912165-G,12-123912187-123912195-G,12-123912263-123912271-G,12-123912294-123912302-G,12-123912398-123912406-G,12-123912414-123912422-G,12-123912433-123912480-GGGGGTCTGTCCTG,12-123912474-123912483-G,12-123912491-123912498-G;MOTIFS=TGG,A,TCTGTCCTGGGGGGTCTGTCCTGGGGGGGG,GGGTCTGTCCTGGGG,GGGGGGGTCTGTCCTG,G,GGGGGGTCTGTCCTG,GGGGGTCTGTCCTG;STRUC=<VC58281>	HPRC,HGSVC,1KG-ONT	No	0.135	Yes	NA,NA	NA	NA
chr12:123911540	394959	INS	762	0.8974	0.3799	2	DNAH10(8.488000000000001e-78,0.763)	NA	NA	NA	NA	NA	NA	NA	NA	No	ID=12-123911171-123911184-A,12-123911255-123911267-TGG,12-123911285-123911345-TCTGTCCTGGGGGGTCTGTCCTGGGGGGGG,12-123911307-123911315-G,12-123911337-123911345-G,12-123911371-123911416-GGGTCTGTCCTGGGG,12-123911426-123911434-G,12-123911457-123911465-G,12-123911594-123911603-G,12-123911625-123911633-G,12-123911655-123911663-G,12-123911671-123911680-G,12-123911702-123911710-G,12-123911732-123911741-G,12-123911749-123911755-G,12-123911777-123911786-G,12-123911794-123911800-G,12-123911808-123911817-G,12-123911871-123911879-G,12-123911929-123911937-G,12-123911987-123911996-G,12-123912019-123912070-GGGGGGTCTGTCCTG,12-123912033-123912040-G,12-123912048-123912055-G,12-123912063-123912072-G,12-123912080-123912086-G,12-123912094-123912103-G,12-123912126-123912179-GGGGGGGTCTGTCCTG,12-123912157-123912165-G,12-123912187-123912195-G,12-123912263-123912271-G,12-123912294-123912302-G,12-123912398-123912406-G,12-123912414-123912422-G,12-123912433-123912480-GGGGGTCTGTCCTG,12-123912474-123912483-G,12-123912491-123912498-G;MOTIFS=TGG,A,TCTGTCCTGGGGGGTCTGTCCTGGGGGGGG,GGGTCTGTCCTGGGG,GGGGGGGTCTGTCCTG,G,GGGGGGTCTGTCCTG,GGGGGTCTGTCCTG;STRUC=<VC58281>	HPRC,HGSVC	No	0.135	No	NA,NA	NA	NA
chr12:123911540	394958	INS	1147	0.8496	0.5706	40	DNAH10(8.488000000000001e-78,0.763)	NA	NA	NA	NA	NA	NA	NA	NA	No	ID=12-123911171-123911184-A,12-123911255-123911267-TGG,12-123911285-123911345-TCTGTCCTGGGGGGTCTGTCCTGGGGGGGG,12-123911307-123911315-G,12-123911337-123911345-G,12-123911371-123911416-GGGTCTGTCCTGGGG,12-123911426-123911434-G,12-123911457-123911465-G,12-123911594-123911603-G,12-123911625-123911633-G,12-123911655-123911663-G,12-123911671-123911680-G,12-123911702-123911710-G,12-123911732-123911741-G,12-123911749-123911755-G,12-123911777-123911786-G,12-123911794-123911800-G,12-123911808-123911817-G,12-123911871-123911879-G,12-123911929-123911937-G,12-123911987-123911996-G,12-123912019-123912070-GGGGGGTCTGTCCTG,12-123912033-123912040-G,12-123912048-123912055-G,12-123912063-123912072-G,12-123912080-123912086-G,12-123912094-123912103-G,12-123912126-123912179-GGGGGGGTCTGTCCTG,12-123912157-123912165-G,12-123912187-123912195-G,12-123912263-123912271-G,12-123912294-123912302-G,12-123912398-123912406-G,12-123912414-123912422-G,12-123912433-123912480-GGGGGTCTGTCCTG,12-123912474-123912483-G,12-123912491-123912498-G;MOTIFS=TGG,A,TCTGTCCTGGGGGGTCTGTCCTGGGGGGGG,GGGTCTGTCCTGGGG,GGGGGGGTCTGTCCTG,G,GGGGGGTCTGTCCTG,GGGGGTCTGTCCTG;STRUC=<VC58281>	HPRC,HGSVC,1KG-ONT	No	0.135	Yes	NA,NA	NA	NA
chr12:123911540	394957	INS	2914	0.825	0.6155	87	DNAH10(8.488000000000001e-78,0.763)	NA	NA	NA	NA	NA	NA	NA	NA	No	ID=12-123911171-123911184-A,12-123911255-123911267-TGG,12-123911285-123911345-TCTGTCCTGGGGGGTCTGTCCTGGGGGGGG,12-123911307-123911315-G,12-123911337-123911345-G,12-123911371-123911416-GGGTCTGTCCTGGGG,12-123911426-123911434-G,12-123911457-123911465-G,12-123911594-123911603-G,12-123911625-123911633-G,12-123911655-123911663-G,12-123911671-123911680-G,12-123911702-123911710-G,12-123911732-123911741-G,12-123911749-123911755-G,12-123911777-123911786-G,12-123911794-123911800-G,12-123911808-123911817-G,12-123911871-123911879-G,12-123911929-123911937-G,12-123911987-123911996-G,12-123912019-123912070-GGGGGGTCTGTCCTG,12-123912033-123912040-G,12-123912048-123912055-G,12-123912063-123912072-G,12-123912080-123912086-G,12-123912094-123912103-G,12-123912126-123912179-GGGGGGGTCTGTCCTG,12-123912157-123912165-G,12-123912187-123912195-G,12-123912263-123912271-G,12-123912294-123912302-G,12-123912398-123912406-G,12-123912414-123912422-G,12-123912433-123912480-GGGGGTCTGTCCTG,12-123912474-123912483-G,12-123912491-123912498-G;MOTIFS=TGG,A,TCTGTCCTGGGGGGTCTGTCCTGGGGGGGG,GGGTCTGTCCTGGGG,GGGGGGGTCTGTCCTG,G,GGGGGGTCTGTCCTG,GGGGGTCTGTCCTG;STRUC=<VC58281>	HPRC,HGSVC,1KG-ONT	No	0.135	Yes	NA,NA	NA	NA
chr12:123911541	394964	INS	1327	0.8207	0.6885	248	DNAH10(8.488000000000001e-78,0.763)	NA	NA	NA	NA	NA	NA	NA	NA	No	ID=12-123911171-123911184-A,12-123911255-123911267-TGG,12-123911285-123911345-TCTGTCCTGGGGGGTCTGTCCTGGGGGGGG,12-123911307-123911315-G,12-123911337-123911345-G,12-123911371-123911416-GGGTCTGTCCTGGGG,12-123911426-123911434-G,12-123911457-123911465-G,12-123911594-123911603-G,12-123911625-123911633-G,12-123911655-123911663-G,12-123911671-123911680-G,12-123911702-123911710-G,12-123911732-123911741-G,12-123911749-123911755-G,12-123911777-123911786-G,12-123911794-123911800-G,12-123911808-123911817-G,12-123911871-123911879-G,12-123911929-123911937-G,12-123911987-123911996-G,12-123912019-123912070-GGGGGGTCTGTCCTG,12-123912033-123912040-G,12-123912048-123912055-G,12-123912063-123912072-G,12-123912080-123912086-G,12-123912094-123912103-G,12-123912126-123912179-GGGGGGGTCTGTCCTG,12-123912157-123912165-G,12-123912187-123912195-G,12-123912263-123912271-G,12-123912294-123912302-G,12-123912398-123912406-G,12-123912414-123912422-G,12-123912433-123912480-GGGGGTCTGTCCTG,12-123912474-123912483-G,12-123912491-123912498-G;MOTIFS=TGG,A,TCTGTCCTGGGGGGTCTGTCCTGGGGGGGG,GGGTCTGTCCTGGGG,GGGGGGGTCTGTCCTG,G,GGGGGGTCTGTCCTG,GGGGGTCTGTCCTG;STRUC=<VC58281>	HPRC,HGSVC,1KG-ONT	No	0.135	Yes	NA,NA	NA	NA
chr12:123911541	394963	INS	1820	0.8936	0.3866	33	DNAH10(8.488000000000001e-78,0.763)	NA	NA	NA	NA	NA	NA	NA	NA	No	ID=12-123911171-123911184-A,12-123911255-123911267-TGG,12-123911285-123911345-TCTGTCCTGGGGGGTCTGTCCTGGGGGGGG,12-123911307-123911315-G,12-123911337-123911345-G,12-123911371-123911416-GGGTCTGTCCTGGGG,12-123911426-123911434-G,12-123911457-123911465-G,12-123911594-123911603-G,12-123911625-123911633-G,12-123911655-123911663-G,12-123911671-123911680-G,12-123911702-123911710-G,12-123911732-123911741-G,12-123911749-123911755-G,12-123911777-123911786-G,12-123911794-123911800-G,12-123911808-123911817-G,12-123911871-123911879-G,12-123911929-123911937-G,12-123911987-123911996-G,12-123912019-123912070-GGGGGGTCTGTCCTG,12-123912033-123912040-G,12-123912048-123912055-G,12-123912063-123912072-G,12-123912080-123912086-G,12-123912094-123912103-G,12-123912126-123912179-GGGGGGGTCTGTCCTG,12-123912157-123912165-G,12-123912187-123912195-G,12-123912263-123912271-G,12-123912294-123912302-G,12-123912398-123912406-G,12-123912414-123912422-G,12-123912433-123912480-GGGGGTCTGTCCTG,12-123912474-123912483-G,12-123912491-123912498-G;MOTIFS=TGG,A,TCTGTCCTGGGGGGTCTGTCCTGGGGGGGG,GGGTCTGTCCTGGGG,GGGGGGGTCTGTCCTG,G,GGGGGGTCTGTCCTG,GGGGGTCTGTCCTG;STRUC=<VC58281>	HPRC,HGSVC,1KG-ONT	No	0.135	Yes	NA,NA	NA	NA
chr12:123911547	394968	INS	1459	0.8144	0.6645	8	DNAH10(8.488000000000001e-78,0.763)	NA	NA	NA	NA	NA	NA	NA	NA	No	ID=12-123911171-123911184-A,12-123911255-123911267-TGG,12-123911285-123911345-TCTGTCCTGGGGGGTCTGTCCTGGGGGGGG,12-123911307-123911315-G,12-123911337-123911345-G,12-123911371-123911416-GGGTCTGTCCTGGGG,12-123911426-123911434-G,12-123911457-123911465-G,12-123911594-123911603-G,12-123911625-123911633-G,12-123911655-123911663-G,12-123911671-123911680-G,12-123911702-123911710-G,12-123911732-123911741-G,12-123911749-123911755-G,12-123911777-123911786-G,12-123911794-123911800-G,12-123911808-123911817-G,12-123911871-123911879-G,12-123911929-123911937-G,12-123911987-123911996-G,12-123912019-123912070-GGGGGGTCTGTCCTG,12-123912033-123912040-G,12-123912048-123912055-G,12-123912063-123912072-G,12-123912080-123912086-G,12-123912094-123912103-G,12-123912126-123912179-GGGGGGGTCTGTCCTG,12-123912157-123912165-G,12-123912187-123912195-G,12-123912263-123912271-G,12-123912294-123912302-G,12-123912398-123912406-G,12-123912414-123912422-G,12-123912433-123912480-GGGGGTCTGTCCTG,12-123912474-123912483-G,12-123912491-123912498-G;MOTIFS=TGG,A,TCTGTCCTGGGGGGTCTGTCCTGGGGGGGG,GGGTCTGTCCTGGGG,GGGGGGGTCTGTCCTG,G,GGGGGGTCTGTCCTG,GGGGGTCTGTCCTG;STRUC=<VC58281>	HPRC,HGSVC,1KG-ONT	No	0.135	No	NA,NA	NA	NA
chr12:123911547	394967	INS	1255	0.8063	0.6725	11	DNAH10(8.488000000000001e-78,0.763)	NA	NA	NA	NA	NA	NA	NA	NA	No	ID=12-123911171-123911184-A,12-123911255-123911267-TGG,12-123911285-123911345-TCTGTCCTGGGGGGTCTGTCCTGGGGGGGG,12-123911307-123911315-G,12-123911337-123911345-G,12-123911371-123911416-GGGTCTGTCCTGGGG,12-123911426-123911434-G,12-123911457-123911465-G,12-123911594-123911603-G,12-123911625-123911633-G,12-123911655-123911663-G,12-123911671-123911680-G,12-123911702-123911710-G,12-123911732-123911741-G,12-123911749-123911755-G,12-123911777-123911786-G,12-123911794-123911800-G,12-123911808-123911817-G,12-123911871-123911879-G,12-123911929-123911937-G,12-123911987-123911996-G,12-123912019-123912070-GGGGGGTCTGTCCTG,12-123912033-123912040-G,12-123912048-123912055-G,12-123912063-123912072-G,12-123912080-123912086-G,12-123912094-123912103-G,12-123912126-123912179-GGGGGGGTCTGTCCTG,12-123912157-123912165-G,12-123912187-123912195-G,12-123912263-123912271-G,12-123912294-123912302-G,12-123912398-123912406-G,12-123912414-123912422-G,12-123912433-123912480-GGGGGTCTGTCCTG,12-123912474-123912483-G,12-123912491-123912498-G;MOTIFS=TGG,A,TCTGTCCTGGGGGGTCTGTCCTGGGGGGGG,GGGTCTGTCCTGGGG,GGGGGGGTCTGTCCTG,G,GGGGGGTCTGTCCTG,GGGGGTCTGTCCTG;STRUC=<VC58281>	HPRC,HGSVC,1KG-ONT	No	0.135	Yes	NA,NA	NA	NA
chr12:123911547	394966	INS	970	0.8188	0.6652	20	DNAH10(8.488000000000001e-78,0.763)	NA	NA	NA	NA	NA	NA	NA	NA	No	ID=12-123911171-123911184-A,12-123911255-123911267-TGG,12-123911285-123911345-TCTGTCCTGGGGGGTCTGTCCTGGGGGGGG,12-123911307-123911315-G,12-123911337-123911345-G,12-123911371-123911416-GGGTCTGTCCTGGGG,12-123911426-123911434-G,12-123911457-123911465-G,12-123911594-123911603-G,12-123911625-123911633-G,12-123911655-123911663-G,12-123911671-123911680-G,12-123911702-123911710-G,12-123911732-123911741-G,12-123911749-123911755-G,12-123911777-123911786-G,12-123911794-123911800-G,12-123911808-123911817-G,12-123911871-123911879-G,12-123911929-123911937-G,12-123911987-123911996-G,12-123912019-123912070-GGGGGGTCTGTCCTG,12-123912033-123912040-G,12-123912048-123912055-G,12-123912063-123912072-G,12-123912080-123912086-G,12-123912094-123912103-G,12-123912126-123912179-GGGGGGGTCTGTCCTG,12-123912157-123912165-G,12-123912187-123912195-G,12-123912263-123912271-G,12-123912294-123912302-G,12-123912398-123912406-G,12-123912414-123912422-G,12-123912433-123912480-GGGGGTCTGTCCTG,12-123912474-123912483-G,12-123912491-123912498-G;MOTIFS=TGG,A,TCTGTCCTGGGGGGTCTGTCCTGGGGGGGG,GGGTCTGTCCTGGGG,GGGGGGGTCTGTCCTG,G,GGGGGGTCTGTCCTG,GGGGGTCTGTCCTG;STRUC=<VC58281>	HPRC,HGSVC	No	0.135	Yes	NA,NA	NA	NA
chr12:123911548	394970	INS	917	0.8297	0.6268	5	DNAH10(8.488000000000001e-78,0.763)	NA	NA	NA	NA	NA	NA	NA	NA	No	ID=12-123911171-123911184-A,12-123911255-123911267-TGG,12-123911285-123911345-TCTGTCCTGGGGGGTCTGTCCTGGGGGGGG,12-123911307-123911315-G,12-123911337-123911345-G,12-123911371-123911416-GGGTCTGTCCTGGGG,12-123911426-123911434-G,12-123911457-123911465-G,12-123911594-123911603-G,12-123911625-123911633-G,12-123911655-123911663-G,12-123911671-123911680-G,12-123911702-123911710-G,12-123911732-123911741-G,12-123911749-123911755-G,12-123911777-123911786-G,12-123911794-123911800-G,12-123911808-123911817-G,12-123911871-123911879-G,12-123911929-123911937-G,12-123911987-123911996-G,12-123912019-123912070-GGGGGGTCTGTCCTG,12-123912033-123912040-G,12-123912048-123912055-G,12-123912063-123912072-G,12-123912080-123912086-G,12-123912094-123912103-G,12-123912126-123912179-GGGGGGGTCTGTCCTG,12-123912157-123912165-G,12-123912187-123912195-G,12-123912263-123912271-G,12-123912294-123912302-G,12-123912398-123912406-G,12-123912414-123912422-G,12-123912433-123912480-GGGGGTCTGTCCTG,12-123912474-123912483-G,12-123912491-123912498-G;MOTIFS=TGG,A,TCTGTCCTGGGGGGTCTGTCCTGGGGGGGG,GGGTCTGTCCTGGGG,GGGGGGGTCTGTCCTG,G,GGGGGGTCTGTCCTG,GGGGGTCTGTCCTG;STRUC=<VC58281>	HPRC,HGSVC	No	0.135	Yes	NA,NA	NA	NA
chr12:123911549	394972	INS	2085	0.8835	0.4405	30	DNAH10(8.488000000000001e-78,0.763)	NA	NA	NA	NA	NA	NA	NA	NA	No	ID=12-123911171-123911184-A,12-123911255-123911267-TGG,12-123911285-123911345-TCTGTCCTGGGGGGTCTGTCCTGGGGGGGG,12-123911307-123911315-G,12-123911337-123911345-G,12-123911371-123911416-GGGTCTGTCCTGGGG,12-123911426-123911434-G,12-123911457-123911465-G,12-123911594-123911603-G,12-123911625-123911633-G,12-123911655-123911663-G,12-123911671-123911680-G,12-123911702-123911710-G,12-123911732-123911741-G,12-123911749-123911755-G,12-123911777-123911786-G,12-123911794-123911800-G,12-123911808-123911817-G,12-123911871-123911879-G,12-123911929-123911937-G,12-123911987-123911996-G,12-123912019-123912070-GGGGGGTCTGTCCTG,12-123912033-123912040-G,12-123912048-123912055-G,12-123912063-123912072-G,12-123912080-123912086-G,12-123912094-123912103-G,12-123912126-123912179-GGGGGGGTCTGTCCTG,12-123912157-123912165-G,12-123912187-123912195-G,12-123912263-123912271-G,12-123912294-123912302-G,12-123912398-123912406-G,12-123912414-123912422-G,12-123912433-123912480-GGGGGTCTGTCCTG,12-123912474-123912483-G,12-123912491-123912498-G;MOTIFS=TGG,A,TCTGTCCTGGGGGGTCTGTCCTGGGGGGGG,GGGTCTGTCCTGGGG,GGGGGGGTCTGTCCTG,G,GGGGGGTCTGTCCTG,GGGGGTCTGTCCTG;STRUC=<VC58281>	HPRC,HGSVC,1KG-ONT	No	0.135	Yes	NA,NA	NA	NA
chr12:123911549	394971	INS	1719	0.807	0.664	9	DNAH10(8.488000000000001e-78,0.763)	NA	NA	NA	NA	NA	NA	NA	NA	No	ID=12-123911171-123911184-A,12-123911255-123911267-TGG,12-123911285-123911345-TCTGTCCTGGGGGGTCTGTCCTGGGGGGGG,12-123911307-123911315-G,12-123911337-123911345-G,12-123911371-123911416-GGGTCTGTCCTGGGG,12-123911426-123911434-G,12-123911457-123911465-G,12-123911594-123911603-G,12-123911625-123911633-G,12-123911655-123911663-G,12-123911671-123911680-G,12-123911702-123911710-G,12-123911732-123911741-G,12-123911749-123911755-G,12-123911777-123911786-G,12-123911794-123911800-G,12-123911808-123911817-G,12-123911871-123911879-G,12-123911929-123911937-G,12-123911987-123911996-G,12-123912019-123912070-GGGGGGTCTGTCCTG,12-123912033-123912040-G,12-123912048-123912055-G,12-123912063-123912072-G,12-123912080-123912086-G,12-123912094-123912103-G,12-123912126-123912179-GGGGGGGTCTGTCCTG,12-123912157-123912165-G,12-123912187-123912195-G,12-123912263-123912271-G,12-123912294-123912302-G,12-123912398-123912406-G,12-123912414-123912422-G,12-123912433-123912480-GGGGGTCTGTCCTG,12-123912474-123912483-G,12-123912491-123912498-G;MOTIFS=TGG,A,TCTGTCCTGGGGGGTCTGTCCTGGGGGGGG,GGGTCTGTCCTGGGG,GGGGGGGTCTGTCCTG,G,GGGGGGTCTGTCCTG,GGGGGTCTGTCCTG;STRUC=<VC58281>	HPRC,HGSVC,1KG-ONT	No	0.135	Yes	NA,NA	NA	NA
chr12:123911549	394973	INS	3518	0.8611	0.5338	8	DNAH10(8.488000000000001e-78,0.763)	NA	NA	NA	NA	NA	NA	NA	NA	No	ID=12-123911171-123911184-A,12-123911255-123911267-TGG,12-123911285-123911345-TCTGTCCTGGGGGGTCTGTCCTGGGGGGGG,12-123911307-123911315-G,12-123911337-123911345-G,12-123911371-123911416-GGGTCTGTCCTGGGG,12-123911426-123911434-G,12-123911457-123911465-G,12-123911594-123911603-G,12-123911625-123911633-G,12-123911655-123911663-G,12-123911671-123911680-G,12-123911702-123911710-G,12-123911732-123911741-G,12-123911749-123911755-G,12-123911777-123911786-G,12-123911794-123911800-G,12-123911808-123911817-G,12-123911871-123911879-G,12-123911929-123911937-G,12-123911987-123911996-G,12-123912019-123912070-GGGGGGTCTGTCCTG,12-123912033-123912040-G,12-123912048-123912055-G,12-123912063-123912072-G,12-123912080-123912086-G,12-123912094-123912103-G,12-123912126-123912179-GGGGGGGTCTGTCCTG,12-123912157-123912165-G,12-123912187-123912195-G,12-123912263-123912271-G,12-123912294-123912302-G,12-123912398-123912406-G,12-123912414-123912422-G,12-123912433-123912480-GGGGGTCTGTCCTG,12-123912474-123912483-G,12-123912491-123912498-G;MOTIFS=TGG,A,TCTGTCCTGGGGGGTCTGTCCTGGGGGGGG,GGGTCTGTCCTGGGG,GGGGGGGTCTGTCCTG,G,GGGGGGTCTGTCCTG,GGGGGTCTGTCCTG;STRUC=<VC58281>	HPRC,HGSVC	No	0.135	Yes	NA,NA	NA	NA
chr12:123911549	394974	INS	2590	0.9276	0.2743	1	DNAH10(8.488000000000001e-78,0.763)	NA	NA	NA	NA	NA	NA	NA	NA	No	ID=12-123911171-123911184-A,12-123911255-123911267-TGG,12-123911285-123911345-TCTGTCCTGGGGGGTCTGTCCTGGGGGGGG,12-123911307-123911315-G,12-123911337-123911345-G,12-123911371-123911416-GGGTCTGTCCTGGGG,12-123911426-123911434-G,12-123911457-123911465-G,12-123911594-123911603-G,12-123911625-123911633-G,12-123911655-123911663-G,12-123911671-123911680-G,12-123911702-123911710-G,12-123911732-123911741-G,12-123911749-123911755-G,12-123911777-123911786-G,12-123911794-123911800-G,12-123911808-123911817-G,12-123911871-123911879-G,12-123911929-123911937-G,12-123911987-123911996-G,12-123912019-123912070-GGGGGGTCTGTCCTG,12-123912033-123912040-G,12-123912048-123912055-G,12-123912063-123912072-G,12-123912080-123912086-G,12-123912094-123912103-G,12-123912126-123912179-GGGGGGGTCTGTCCTG,12-123912157-123912165-G,12-123912187-123912195-G,12-123912263-123912271-G,12-123912294-123912302-G,12-123912398-123912406-G,12-123912414-123912422-G,12-123912433-123912480-GGGGGTCTGTCCTG,12-123912474-123912483-G,12-123912491-123912498-G;MOTIFS=TGG,A,TCTGTCCTGGGGGGTCTGTCCTGGGGGGGG,GGGTCTGTCCTGGGG,GGGGGGGTCTGTCCTG,G,GGGGGGTCTGTCCTG,GGGGGTCTGTCCTG;STRUC=<VC58281>	HPRC,HGSVC,1KG-ONT	No	0.135	No	NA,NA	NA	NA
chr12:123911550	394979	INS	2383	0.8398	0.5899	51	DNAH10(8.488000000000001e-78,0.763)	NA	NA	NA	NA	NA	NA	NA	NA	No	ID=12-123911171-123911184-A,12-123911255-123911267-TGG,12-123911285-123911345-TCTGTCCTGGGGGGTCTGTCCTGGGGGGGG,12-123911307-123911315-G,12-123911337-123911345-G,12-123911371-123911416-GGGTCTGTCCTGGGG,12-123911426-123911434-G,12-123911457-123911465-G,12-123911594-123911603-G,12-123911625-123911633-G,12-123911655-123911663-G,12-123911671-123911680-G,12-123911702-123911710-G,12-123911732-123911741-G,12-123911749-123911755-G,12-123911777-123911786-G,12-123911794-123911800-G,12-123911808-123911817-G,12-123911871-123911879-G,12-123911929-123911937-G,12-123911987-123911996-G,12-123912019-123912070-GGGGGGTCTGTCCTG,12-123912033-123912040-G,12-123912048-123912055-G,12-123912063-123912072-G,12-123912080-123912086-G,12-123912094-123912103-G,12-123912126-123912179-GGGGGGGTCTGTCCTG,12-123912157-123912165-G,12-123912187-123912195-G,12-123912263-123912271-G,12-123912294-123912302-G,12-123912398-123912406-G,12-123912414-123912422-G,12-123912433-123912480-GGGGGTCTGTCCTG,12-123912474-123912483-G,12-123912491-123912498-G;MOTIFS=TGG,A,TCTGTCCTGGGGGGTCTGTCCTGGGGGGGG,GGGTCTGTCCTGGGG,GGGGGGGTCTGTCCTG,G,GGGGGGTCTGTCCTG,GGGGGTCTGTCCTG;STRUC=<VC58281>	HPRC,HGSVC,1KG-ONT	No	0.135	Yes	NA,NA	NA	NA
chr12:123911550	394984	INS	2326	0.8089	0.6572	149	DNAH10(8.488000000000001e-78,0.763)	NA	NA	NA	NA	NA	NA	NA	NA	No	ID=12-123911171-123911184-A,12-123911255-123911267-TGG,12-123911285-123911345-TCTGTCCTGGGGGGTCTGTCCTGGGGGGGG,12-123911307-123911315-G,12-123911337-123911345-G,12-123911371-123911416-GGGTCTGTCCTGGGG,12-123911426-123911434-G,12-123911457-123911465-G,12-123911594-123911603-G,12-123911625-123911633-G,12-123911655-123911663-G,12-123911671-123911680-G,12-123911702-123911710-G,12-123911732-123911741-G,12-123911749-123911755-G,12-123911777-123911786-G,12-123911794-123911800-G,12-123911808-123911817-G,12-123911871-123911879-G,12-123911929-123911937-G,12-123911987-123911996-G,12-123912019-123912070-GGGGGGTCTGTCCTG,12-123912033-123912040-G,12-123912048-123912055-G,12-123912063-123912072-G,12-123912080-123912086-G,12-123912094-123912103-G,12-123912126-123912179-GGGGGGGTCTGTCCTG,12-123912157-123912165-G,12-123912187-123912195-G,12-123912263-123912271-G,12-123912294-123912302-G,12-123912398-123912406-G,12-123912414-123912422-G,12-123912433-123912480-GGGGGTCTGTCCTG,12-123912474-123912483-G,12-123912491-123912498-G;MOTIFS=TGG,A,TCTGTCCTGGGGGGTCTGTCCTGGGGGGGG,GGGTCTGTCCTGGGG,GGGGGGGTCTGTCCTG,G,GGGGGGTCTGTCCTG,GGGGGTCTGTCCTG;STRUC=<VC58281>	HPRC,HGSVC,1KG-ONT	No	0.135	Yes	NA,NA	NA	NA
chr12:123911550	394987	INS	1578	0.8457	0.6601	49	DNAH10(8.488000000000001e-78,0.763)	NA	NA	NA	NA	NA	NA	NA	NA	No	ID=12-123911171-123911184-A,12-123911255-123911267-TGG,12-123911285-123911345-TCTGTCCTGGGGGGTCTGTCCTGGGGGGGG,12-123911307-123911315-G,12-123911337-123911345-G,12-123911371-123911416-GGGTCTGTCCTGGGG,12-123911426-123911434-G,12-123911457-123911465-G,12-123911594-123911603-G,12-123911625-123911633-G,12-123911655-123911663-G,12-123911671-123911680-G,12-123911702-123911710-G,12-123911732-123911741-G,12-123911749-123911755-G,12-123911777-123911786-G,12-123911794-123911800-G,12-123911808-123911817-G,12-123911871-123911879-G,12-123911929-123911937-G,12-123911987-123911996-G,12-123912019-123912070-GGGGGGTCTGTCCTG,12-123912033-123912040-G,12-123912048-123912055-G,12-123912063-123912072-G,12-123912080-123912086-G,12-123912094-123912103-G,12-123912126-123912179-GGGGGGGTCTGTCCTG,12-123912157-123912165-G,12-123912187-123912195-G,12-123912263-123912271-G,12-123912294-123912302-G,12-123912398-123912406-G,12-123912414-123912422-G,12-123912433-123912480-GGGGGTCTGTCCTG,12-123912474-123912483-G,12-123912491-123912498-G;MOTIFS=TGG,A,TCTGTCCTGGGGGGTCTGTCCTGGGGGGGG,GGGTCTGTCCTGGGG,GGGGGGGTCTGTCCTG,G,GGGGGGTCTGTCCTG,GGGGGTCTGTCCTG;STRUC=<VC58281>	HPRC,HGSVC,1KG-ONT	No	0.135	Yes	NA,NA	NA	NA
chr12:123911550	394988	INS	1604	0.8629	0.49	114	DNAH10(8.488000000000001e-78,0.763)	NA	NA	NA	NA	NA	NA	NA	NA	No	ID=12-123911171-123911184-A,12-123911255-123911267-TGG,12-123911285-123911345-TCTGTCCTGGGGGGTCTGTCCTGGGGGGGG,12-123911307-123911315-G,12-123911337-123911345-G,12-123911371-123911416-GGGTCTGTCCTGGGG,12-123911426-123911434-G,12-123911457-123911465-G,12-123911594-123911603-G,12-123911625-123911633-G,12-123911655-123911663-G,12-123911671-123911680-G,12-123911702-123911710-G,12-123911732-123911741-G,12-123911749-123911755-G,12-123911777-123911786-G,12-123911794-123911800-G,12-123911808-123911817-G,12-123911871-123911879-G,12-123911929-123911937-G,12-123911987-123911996-G,12-123912019-123912070-GGGGGGTCTGTCCTG,12-123912033-123912040-G,12-123912048-123912055-G,12-123912063-123912072-G,12-123912080-123912086-G,12-123912094-123912103-G,12-123912126-123912179-GGGGGGGTCTGTCCTG,12-123912157-123912165-G,12-123912187-123912195-G,12-123912263-123912271-G,12-123912294-123912302-G,12-123912398-123912406-G,12-123912414-123912422-G,12-123912433-123912480-GGGGGTCTGTCCTG,12-123912474-123912483-G,12-123912491-123912498-G;MOTIFS=TGG,A,TCTGTCCTGGGGGGTCTGTCCTGGGGGGGG,GGGTCTGTCCTGGGG,GGGGGGGTCTGTCCTG,G,GGGGGGTCTGTCCTG,GGGGGTCTGTCCTG;STRUC=<VC58281>	HPRC,HGSVC,1KG-ONT	No	0.135	Yes	NA,NA	NA	NA
chr12:123911550	394986	INS	3445	0.8948	0.3842	4	DNAH10(8.488000000000001e-78,0.763)	NA	NA	NA	NA	NA	NA	NA	NA	No	ID=12-123911171-123911184-A,12-123911255-123911267-TGG,12-123911285-123911345-TCTGTCCTGGGGGGTCTGTCCTGGGGGGGG,12-123911307-123911315-G,12-123911337-123911345-G,12-123911371-123911416-GGGTCTGTCCTGGGG,12-123911426-123911434-G,12-123911457-123911465-G,12-123911594-123911603-G,12-123911625-123911633-G,12-123911655-123911663-G,12-123911671-123911680-G,12-123911702-123911710-G,12-123911732-123911741-G,12-123911749-123911755-G,12-123911777-123911786-G,12-123911794-123911800-G,12-123911808-123911817-G,12-123911871-123911879-G,12-123911929-123911937-G,12-123911987-123911996-G,12-123912019-123912070-GGGGGGTCTGTCCTG,12-123912033-123912040-G,12-123912048-123912055-G,12-123912063-123912072-G,12-123912080-123912086-G,12-123912094-123912103-G,12-123912126-123912179-GGGGGGGTCTGTCCTG,12-123912157-123912165-G,12-123912187-123912195-G,12-123912263-123912271-G,12-123912294-123912302-G,12-123912398-123912406-G,12-123912414-123912422-G,12-123912433-123912480-GGGGGTCTGTCCTG,12-123912474-123912483-G,12-123912491-123912498-G;MOTIFS=TGG,A,TCTGTCCTGGGGGGTCTGTCCTGGGGGGGG,GGGTCTGTCCTGGGG,GGGGGGGTCTGTCCTG,G,GGGGGGTCTGTCCTG,GGGGGTCTGTCCTG;STRUC=<VC58281>	HPRC,HGSVC	No	0.135	No	NA,NA	NA	NA
chr12:123911550	394985	INS	1420	0.8776	0.474	2	DNAH10(8.488000000000001e-78,0.763)	NA	NA	NA	NA	NA	NA	NA	NA	No	ID=12-123911171-123911184-A,12-123911255-123911267-TGG,12-123911285-123911345-TCTGTCCTGGGGGGTCTGTCCTGGGGGGGG,12-123911307-123911315-G,12-123911337-123911345-G,12-123911371-123911416-GGGTCTGTCCTGGGG,12-123911426-123911434-G,12-123911457-123911465-G,12-123911594-123911603-G,12-123911625-123911633-G,12-123911655-123911663-G,12-123911671-123911680-G,12-123911702-123911710-G,12-123911732-123911741-G,12-123911749-123911755-G,12-123911777-123911786-G,12-123911794-123911800-G,12-123911808-123911817-G,12-123911871-123911879-G,12-123911929-123911937-G,12-123911987-123911996-G,12-123912019-123912070-GGGGGGTCTGTCCTG,12-123912033-123912040-G,12-123912048-123912055-G,12-123912063-123912072-G,12-123912080-123912086-G,12-123912094-123912103-G,12-123912126-123912179-GGGGGGGTCTGTCCTG,12-123912157-123912165-G,12-123912187-123912195-G,12-123912263-123912271-G,12-123912294-123912302-G,12-123912398-123912406-G,12-123912414-123912422-G,12-123912433-123912480-GGGGGTCTGTCCTG,12-123912474-123912483-G,12-123912491-123912498-G;MOTIFS=TGG,A,TCTGTCCTGGGGGGTCTGTCCTGGGGGGGG,GGGTCTGTCCTGGGG,GGGGGGGTCTGTCCTG,G,GGGGGGTCTGTCCTG,GGGGGTCTGTCCTG;STRUC=<VC58281>	HPRC,HGSVC,1KG-ONT	No	0.135	No	NA,NA	NA	NA
chr12:123911550	394983	INS	1499	0.8626	0.4957	64	DNAH10(8.488000000000001e-78,0.763)	NA	NA	NA	NA	NA	NA	NA	NA	No	ID=12-123911171-123911184-A,12-123911255-123911267-TGG,12-123911285-123911345-TCTGTCCTGGGGGGTCTGTCCTGGGGGGGG,12-123911307-123911315-G,12-123911337-123911345-G,12-123911371-123911416-GGGTCTGTCCTGGGG,12-123911426-123911434-G,12-123911457-123911465-G,12-123911594-123911603-G,12-123911625-123911633-G,12-123911655-123911663-G,12-123911671-123911680-G,12-123911702-123911710-G,12-123911732-123911741-G,12-123911749-123911755-G,12-123911777-123911786-G,12-123911794-123911800-G,12-123911808-123911817-G,12-123911871-123911879-G,12-123911929-123911937-G,12-123911987-123911996-G,12-123912019-123912070-GGGGGGTCTGTCCTG,12-123912033-123912040-G,12-123912048-123912055-G,12-123912063-123912072-G,12-123912080-123912086-G,12-123912094-123912103-G,12-123912126-123912179-GGGGGGGTCTGTCCTG,12-123912157-123912165-G,12-123912187-123912195-G,12-123912263-123912271-G,12-123912294-123912302-G,12-123912398-123912406-G,12-123912414-123912422-G,12-123912433-123912480-GGGGGTCTGTCCTG,12-123912474-123912483-G,12-123912491-123912498-G;MOTIFS=TGG,A,TCTGTCCTGGGGGGTCTGTCCTGGGGGGGG,GGGTCTGTCCTGGGG,GGGGGGGTCTGTCCTG,G,GGGGGGTCTGTCCTG,GGGGGTCTGTCCTG;STRUC=<VC58281>	HPRC,HGSVC,1KG-ONT	No	0.135	Yes	NA,NA	NA	NA
chr12:123911550	394982	INS	3483	0.8459	0.5348	5	DNAH10(8.488000000000001e-78,0.763)	NA	NA	NA	NA	NA	NA	NA	NA	No	ID=12-123911171-123911184-A,12-123911255-123911267-TGG,12-123911285-123911345-TCTGTCCTGGGGGGTCTGTCCTGGGGGGGG,12-123911307-123911315-G,12-123911337-123911345-G,12-123911371-123911416-GGGTCTGTCCTGGGG,12-123911426-123911434-G,12-123911457-123911465-G,12-123911594-123911603-G,12-123911625-123911633-G,12-123911655-123911663-G,12-123911671-123911680-G,12-123911702-123911710-G,12-123911732-123911741-G,12-123911749-123911755-G,12-123911777-123911786-G,12-123911794-123911800-G,12-123911808-123911817-G,12-123911871-123911879-G,12-123911929-123911937-G,12-123911987-123911996-G,12-123912019-123912070-GGGGGGTCTGTCCTG,12-123912033-123912040-G,12-123912048-123912055-G,12-123912063-123912072-G,12-123912080-123912086-G,12-123912094-123912103-G,12-123912126-123912179-GGGGGGGTCTGTCCTG,12-123912157-123912165-G,12-123912187-123912195-G,12-123912263-123912271-G,12-123912294-123912302-G,12-123912398-123912406-G,12-123912414-123912422-G,12-123912433-123912480-GGGGGTCTGTCCTG,12-123912474-123912483-G,12-123912491-123912498-G;MOTIFS=TGG,A,TCTGTCCTGGGGGGTCTGTCCTGGGGGGGG,GGGTCTGTCCTGGGG,GGGGGGGTCTGTCCTG,G,GGGGGGTCTGTCCTG,GGGGGTCTGTCCTG;STRUC=<VC58281>	HPRC,HGSVC	No	0.135	No	NA,NA	NA	NA
chr12:123911550	394981	INS	2231	0.8975	0.3582	284	DNAH10(8.488000000000001e-78,0.763)	NA	NA	NA	NA	NA	NA	NA	NA	No	ID=12-123911171-123911184-A,12-123911255-123911267-TGG,12-123911285-123911345-TCTGTCCTGGGGGGTCTGTCCTGGGGGGGG,12-123911307-123911315-G,12-123911337-123911345-G,12-123911371-123911416-GGGTCTGTCCTGGGG,12-123911426-123911434-G,12-123911457-123911465-G,12-123911594-123911603-G,12-123911625-123911633-G,12-123911655-123911663-G,12-123911671-123911680-G,12-123911702-123911710-G,12-123911732-123911741-G,12-123911749-123911755-G,12-123911777-123911786-G,12-123911794-123911800-G,12-123911808-123911817-G,12-123911871-123911879-G,12-123911929-123911937-G,12-123911987-123911996-G,12-123912019-123912070-GGGGGGTCTGTCCTG,12-123912033-123912040-G,12-123912048-123912055-G,12-123912063-123912072-G,12-123912080-123912086-G,12-123912094-123912103-G,12-123912126-123912179-GGGGGGGTCTGTCCTG,12-123912157-123912165-G,12-123912187-123912195-G,12-123912263-123912271-G,12-123912294-123912302-G,12-123912398-123912406-G,12-123912414-123912422-G,12-123912433-123912480-GGGGGTCTGTCCTG,12-123912474-123912483-G,12-123912491-123912498-G;MOTIFS=TGG,A,TCTGTCCTGGGGGGTCTGTCCTGGGGGGGG,GGGTCTGTCCTGGGG,GGGGGGGTCTGTCCTG,G,GGGGGGTCTGTCCTG,GGGGGTCTGTCCTG;STRUC=<VC58281>	HPRC,HGSVC,1KG-ONT	No	0.135	Yes	NA,NA	NA	NA
chr12:123911550	394980	INS	488	0.8736	0.439	2	DNAH10(8.488000000000001e-78,0.763)	NA	NA	NA	NA	NA	NA	NA	NA	No	ID=12-123911171-123911184-A,12-123911255-123911267-TGG,12-123911285-123911345-TCTGTCCTGGGGGGTCTGTCCTGGGGGGGG,12-123911307-123911315-G,12-123911337-123911345-G,12-123911371-123911416-GGGTCTGTCCTGGGG,12-123911426-123911434-G,12-123911457-123911465-G,12-123911594-123911603-G,12-123911625-123911633-G,12-123911655-123911663-G,12-123911671-123911680-G,12-123911702-123911710-G,12-123911732-123911741-G,12-123911749-123911755-G,12-123911777-123911786-G,12-123911794-123911800-G,12-123911808-123911817-G,12-123911871-123911879-G,12-123911929-123911937-G,12-123911987-123911996-G,12-123912019-123912070-GGGGGGTCTGTCCTG,12-123912033-123912040-G,12-123912048-123912055-G,12-123912063-123912072-G,12-123912080-123912086-G,12-123912094-123912103-G,12-123912126-123912179-GGGGGGGTCTGTCCTG,12-123912157-123912165-G,12-123912187-123912195-G,12-123912263-123912271-G,12-123912294-123912302-G,12-123912398-123912406-G,12-123912414-123912422-G,12-123912433-123912480-GGGGGTCTGTCCTG,12-123912474-123912483-G,12-123912491-123912498-G;MOTIFS=TGG,A,TCTGTCCTGGGGGGTCTGTCCTGGGGGGGG,GGGTCTGTCCTGGGG,GGGGGGGTCTGTCCTG,G,GGGGGGTCTGTCCTG,GGGGGTCTGTCCTG;STRUC=<VC58281>	HPRC	No	0.135	No	NA,NA	NA	NA
chr12:123911550	394975	INS	4210	0.8028	0.6838	3	DNAH10(8.488000000000001e-78,0.763)	NA	NA	NA	NA	NA	NA	NA	NA	No	ID=12-123911171-123911184-A,12-123911255-123911267-TGG,12-123911285-123911345-TCTGTCCTGGGGGGTCTGTCCTGGGGGGGG,12-123911307-123911315-G,12-123911337-123911345-G,12-123911371-123911416-GGGTCTGTCCTGGGG,12-123911426-123911434-G,12-123911457-123911465-G,12-123911594-123911603-G,12-123911625-123911633-G,12-123911655-123911663-G,12-123911671-123911680-G,12-123911702-123911710-G,12-123911732-123911741-G,12-123911749-123911755-G,12-123911777-123911786-G,12-123911794-123911800-G,12-123911808-123911817-G,12-123911871-123911879-G,12-123911929-123911937-G,12-123911987-123911996-G,12-123912019-123912070-GGGGGGTCTGTCCTG,12-123912033-123912040-G,12-123912048-123912055-G,12-123912063-123912072-G,12-123912080-123912086-G,12-123912094-123912103-G,12-123912126-123912179-GGGGGGGTCTGTCCTG,12-123912157-123912165-G,12-123912187-123912195-G,12-123912263-123912271-G,12-123912294-123912302-G,12-123912398-123912406-G,12-123912414-123912422-G,12-123912433-123912480-GGGGGTCTGTCCTG,12-123912474-123912483-G,12-123912491-123912498-G;MOTIFS=TGG,A,TCTGTCCTGGGGGGTCTGTCCTGGGGGGGG,GGGTCTGTCCTGGGG,GGGGGGGTCTGTCCTG,G,GGGGGGTCTGTCCTG,GGGGGTCTGTCCTG;STRUC=<VC58281>	HGSVC	No	0.135	No	NA,NA	NA	NA
chr12:123911550	394977	INS	2753	0.8506	0.542	89	DNAH10(8.488000000000001e-78,0.763)	NA	NA	NA	NA	NA	NA	NA	NA	No	ID=12-123911171-123911184-A,12-123911255-123911267-TGG,12-123911285-123911345-TCTGTCCTGGGGGGTCTGTCCTGGGGGGGG,12-123911307-123911315-G,12-123911337-123911345-G,12-123911371-123911416-GGGTCTGTCCTGGGG,12-123911426-123911434-G,12-123911457-123911465-G,12-123911594-123911603-G,12-123911625-123911633-G,12-123911655-123911663-G,12-123911671-123911680-G,12-123911702-123911710-G,12-123911732-123911741-G,12-123911749-123911755-G,12-123911777-123911786-G,12-123911794-123911800-G,12-123911808-123911817-G,12-123911871-123911879-G,12-123911929-123911937-G,12-123911987-123911996-G,12-123912019-123912070-GGGGGGTCTGTCCTG,12-123912033-123912040-G,12-123912048-123912055-G,12-123912063-123912072-G,12-123912080-123912086-G,12-123912094-123912103-G,12-123912126-123912179-GGGGGGGTCTGTCCTG,12-123912157-123912165-G,12-123912187-123912195-G,12-123912263-123912271-G,12-123912294-123912302-G,12-123912398-123912406-G,12-123912414-123912422-G,12-123912433-123912480-GGGGGTCTGTCCTG,12-123912474-123912483-G,12-123912491-123912498-G;MOTIFS=TGG,A,TCTGTCCTGGGGGGTCTGTCCTGGGGGGGG,GGGTCTGTCCTGGGG,GGGGGGGTCTGTCCTG,G,GGGGGGTCTGTCCTG,GGGGGTCTGTCCTG;STRUC=<VC58281>	HPRC,HGSVC,1KG-ONT	No	0.135	Yes	NA,NA	NA	NA
chr12:123911550	394978	INS	3074	0.9251	0.2886	3	DNAH10(8.488000000000001e-78,0.763)	NA	NA	NA	NA	NA	NA	NA	NA	No	ID=12-123911171-123911184-A,12-123911255-123911267-TGG,12-123911285-123911345-TCTGTCCTGGGGGGTCTGTCCTGGGGGGGG,12-123911307-123911315-G,12-123911337-123911345-G,12-123911371-123911416-GGGTCTGTCCTGGGG,12-123911426-123911434-G,12-123911457-123911465-G,12-123911594-123911603-G,12-123911625-123911633-G,12-123911655-123911663-G,12-123911671-123911680-G,12-123911702-123911710-G,12-123911732-123911741-G,12-123911749-123911755-G,12-123911777-123911786-G,12-123911794-123911800-G,12-123911808-123911817-G,12-123911871-123911879-G,12-123911929-123911937-G,12-123911987-123911996-G,12-123912019-123912070-GGGGGGTCTGTCCTG,12-123912033-123912040-G,12-123912048-123912055-G,12-123912063-123912072-G,12-123912080-123912086-G,12-123912094-123912103-G,12-123912126-123912179-GGGGGGGTCTGTCCTG,12-123912157-123912165-G,12-123912187-123912195-G,12-123912263-123912271-G,12-123912294-123912302-G,12-123912398-123912406-G,12-123912414-123912422-G,12-123912433-123912480-GGGGGTCTGTCCTG,12-123912474-123912483-G,12-123912491-123912498-G;MOTIFS=TGG,A,TCTGTCCTGGGGGGTCTGTCCTGGGGGGGG,GGGTCTGTCCTGGGG,GGGGGGGTCTGTCCTG,G,GGGGGGTCTGTCCTG,GGGGGTCTGTCCTG;STRUC=<VC58281>	HPRC,HGSVC	No	0.135	No	NA,NA	NA	NA
chr12:123911553	394990	INS	1410	0.8577	0.5116	5	DNAH10(8.488000000000001e-78,0.763)	NA	NA	NA	NA	NA	NA	NA	NA	No	ID=12-123911171-123911184-A,12-123911255-123911267-TGG,12-123911285-123911345-TCTGTCCTGGGGGGTCTGTCCTGGGGGGGG,12-123911307-123911315-G,12-123911337-123911345-G,12-123911371-123911416-GGGTCTGTCCTGGGG,12-123911426-123911434-G,12-123911457-123911465-G,12-123911594-123911603-G,12-123911625-123911633-G,12-123911655-123911663-G,12-123911671-123911680-G,12-123911702-123911710-G,12-123911732-123911741-G,12-123911749-123911755-G,12-123911777-123911786-G,12-123911794-123911800-G,12-123911808-123911817-G,12-123911871-123911879-G,12-123911929-123911937-G,12-123911987-123911996-G,12-123912019-123912070-GGGGGGTCTGTCCTG,12-123912033-123912040-G,12-123912048-123912055-G,12-123912063-123912072-G,12-123912080-123912086-G,12-123912094-123912103-G,12-123912126-123912179-GGGGGGGTCTGTCCTG,12-123912157-123912165-G,12-123912187-123912195-G,12-123912263-123912271-G,12-123912294-123912302-G,12-123912398-123912406-G,12-123912414-123912422-G,12-123912433-123912480-GGGGGTCTGTCCTG,12-123912474-123912483-G,12-123912491-123912498-G;MOTIFS=TGG,A,TCTGTCCTGGGGGGTCTGTCCTGGGGGGGG,GGGTCTGTCCTGGGG,GGGGGGGTCTGTCCTG,G,GGGGGGTCTGTCCTG,GGGGGTCTGTCCTG;STRUC=<VC58281>	HPRC,HGSVC,1KG-ONT	No	0.135	Yes	NA,NA	NA	NA
chr12:123911553	394989	INS	810	0.8566	0.5543	1	DNAH10(8.488000000000001e-78,0.763)	NA	NA	NA	NA	NA	NA	NA	NA	No	ID=12-123911171-123911184-A,12-123911255-123911267-TGG,12-123911285-123911345-TCTGTCCTGGGGGGTCTGTCCTGGGGGGGG,12-123911307-123911315-G,12-123911337-123911345-G,12-123911371-123911416-GGGTCTGTCCTGGGG,12-123911426-123911434-G,12-123911457-123911465-G,12-123911594-123911603-G,12-123911625-123911633-G,12-123911655-123911663-G,12-123911671-123911680-G,12-123911702-123911710-G,12-123911732-123911741-G,12-123911749-123911755-G,12-123911777-123911786-G,12-123911794-123911800-G,12-123911808-123911817-G,12-123911871-123911879-G,12-123911929-123911937-G,12-123911987-123911996-G,12-123912019-123912070-GGGGGGTCTGTCCTG,12-123912033-123912040-G,12-123912048-123912055-G,12-123912063-123912072-G,12-123912080-123912086-G,12-123912094-123912103-G,12-123912126-123912179-GGGGGGGTCTGTCCTG,12-123912157-123912165-G,12-123912187-123912195-G,12-123912263-123912271-G,12-123912294-123912302-G,12-123912398-123912406-G,12-123912414-123912422-G,12-123912433-123912480-GGGGGTCTGTCCTG,12-123912474-123912483-G,12-123912491-123912498-G;MOTIFS=TGG,A,TCTGTCCTGGGGGGTCTGTCCTGGGGGGGG,GGGTCTGTCCTGGGG,GGGGGGGTCTGTCCTG,G,GGGGGGTCTGTCCTG,GGGGGTCTGTCCTG;STRUC=<VC58281>	HPRC,HGSVC	No	0.135	No	NA,NA	NA	NA
chr12:123911554	394991	INS	689	0.812	0.6693	1	DNAH10(8.488000000000001e-78,0.763)	NA	NA	NA	NA	NA	NA	NA	NA	No	ID=12-123911171-123911184-A,12-123911255-123911267-TGG,12-123911285-123911345-TCTGTCCTGGGGGGTCTGTCCTGGGGGGGG,12-123911307-123911315-G,12-123911337-123911345-G,12-123911371-123911416-GGGTCTGTCCTGGGG,12-123911426-123911434-G,12-123911457-123911465-G,12-123911594-123911603-G,12-123911625-123911633-G,12-123911655-123911663-G,12-123911671-123911680-G,12-123911702-123911710-G,12-123911732-123911741-G,12-123911749-123911755-G,12-123911777-123911786-G,12-123911794-123911800-G,12-123911808-123911817-G,12-123911871-123911879-G,12-123911929-123911937-G,12-123911987-123911996-G,12-123912019-123912070-GGGGGGTCTGTCCTG,12-123912033-123912040-G,12-123912048-123912055-G,12-123912063-123912072-G,12-123912080-123912086-G,12-123912094-123912103-G,12-123912126-123912179-GGGGGGGTCTGTCCTG,12-123912157-123912165-G,12-123912187-123912195-G,12-123912263-123912271-G,12-123912294-123912302-G,12-123912398-123912406-G,12-123912414-123912422-G,12-123912433-123912480-GGGGGTCTGTCCTG,12-123912474-123912483-G,12-123912491-123912498-G;MOTIFS=TGG,A,TCTGTCCTGGGGGGTCTGTCCTGGGGGGGG,GGGTCTGTCCTGGGG,GGGGGGGTCTGTCCTG,G,GGGGGGTCTGTCCTG,GGGGGTCTGTCCTG;STRUC=<VC58281>	HPRC,HGSVC	No	0.135	No	NA,NA	NA	NA
chr12:123911564	394995	INS	2910	0.9524	0.3152	1	DNAH10(8.488000000000001e-78,0.763)	NA	NA	NA	NA	NA	NA	NA	NA	No	ID=12-123911171-123911184-A,12-123911255-123911267-TGG,12-123911285-123911345-TCTGTCCTGGGGGGTCTGTCCTGGGGGGGG,12-123911307-123911315-G,12-123911337-123911345-G,12-123911371-123911416-GGGTCTGTCCTGGGG,12-123911426-123911434-G,12-123911457-123911465-G,12-123911594-123911603-G,12-123911625-123911633-G,12-123911655-123911663-G,12-123911671-123911680-G,12-123911702-123911710-G,12-123911732-123911741-G,12-123911749-123911755-G,12-123911777-123911786-G,12-123911794-123911800-G,12-123911808-123911817-G,12-123911871-123911879-G,12-123911929-123911937-G,12-123911987-123911996-G,12-123912019-123912070-GGGGGGTCTGTCCTG,12-123912033-123912040-G,12-123912048-123912055-G,12-123912063-123912072-G,12-123912080-123912086-G,12-123912094-123912103-G,12-123912126-123912179-GGGGGGGTCTGTCCTG,12-123912157-123912165-G,12-123912187-123912195-G,12-123912263-123912271-G,12-123912294-123912302-G,12-123912398-123912406-G,12-123912414-123912422-G,12-123912433-123912480-GGGGGTCTGTCCTG,12-123912474-123912483-G,12-123912491-123912498-G;MOTIFS=TGG,A,TCTGTCCTGGGGGGTCTGTCCTGGGGGGGG,GGGTCTGTCCTGGGG,GGGGGGGTCTGTCCTG,G,GGGGGGTCTGTCCTG,GGGGGTCTGTCCTG;STRUC=<VC58281>	HPRC,HGSVC,1KG-ONT	No	0.135	No	NA,NA	NA	NA
chr12:123911564	394994	INS	1669	0.8607	0.6876	110	DNAH10(8.488000000000001e-78,0.763)	NA	NA	NA	NA	NA	NA	NA	NA	No	ID=12-123911171-123911184-A,12-123911255-123911267-TGG,12-123911285-123911345-TCTGTCCTGGGGGGTCTGTCCTGGGGGGGG,12-123911307-123911315-G,12-123911337-123911345-G,12-123911371-123911416-GGGTCTGTCCTGGGG,12-123911426-123911434-G,12-123911457-123911465-G,12-123911594-123911603-G,12-123911625-123911633-G,12-123911655-123911663-G,12-123911671-123911680-G,12-123911702-123911710-G,12-123911732-123911741-G,12-123911749-123911755-G,12-123911777-123911786-G,12-123911794-123911800-G,12-123911808-123911817-G,12-123911871-123911879-G,12-123911929-123911937-G,12-123911987-123911996-G,12-123912019-123912070-GGGGGGTCTGTCCTG,12-123912033-123912040-G,12-123912048-123912055-G,12-123912063-123912072-G,12-123912080-123912086-G,12-123912094-123912103-G,12-123912126-123912179-GGGGGGGTCTGTCCTG,12-123912157-123912165-G,12-123912187-123912195-G,12-123912263-123912271-G,12-123912294-123912302-G,12-123912398-123912406-G,12-123912414-123912422-G,12-123912433-123912480-GGGGGTCTGTCCTG,12-123912474-123912483-G,12-123912491-123912498-G;MOTIFS=TGG,A,TCTGTCCTGGGGGGTCTGTCCTGGGGGGGG,GGGTCTGTCCTGGGG,GGGGGGGTCTGTCCTG,G,GGGGGGTCTGTCCTG,GGGGGTCTGTCCTG;STRUC=<VC58281>	HPRC,HGSVC,1KG-ONT	No	0.135	Yes	NA,NA	NA	NA
chr12:123911657	395000	INS	1247	0.8696	0.4855	10	DNAH10(8.488000000000001e-78,0.763)	NA	NA	NA	NA	NA	NA	NA	NA	No	ID=12-123911171-123911184-A,12-123911255-123911267-TGG,12-123911285-123911345-TCTGTCCTGGGGGGTCTGTCCTGGGGGGGG,12-123911307-123911315-G,12-123911337-123911345-G,12-123911371-123911416-GGGTCTGTCCTGGGG,12-123911426-123911434-G,12-123911457-123911465-G,12-123911594-123911603-G,12-123911625-123911633-G,12-123911655-123911663-G,12-123911671-123911680-G,12-123911702-123911710-G,12-123911732-123911741-G,12-123911749-123911755-G,12-123911777-123911786-G,12-123911794-123911800-G,12-123911808-123911817-G,12-123911871-123911879-G,12-123911929-123911937-G,12-123911987-123911996-G,12-123912019-123912070-GGGGGGTCTGTCCTG,12-123912033-123912040-G,12-123912048-123912055-G,12-123912063-123912072-G,12-123912080-123912086-G,12-123912094-123912103-G,12-123912126-123912179-GGGGGGGTCTGTCCTG,12-123912157-123912165-G,12-123912187-123912195-G,12-123912263-123912271-G,12-123912294-123912302-G,12-123912398-123912406-G,12-123912414-123912422-G,12-123912433-123912480-GGGGGTCTGTCCTG,12-123912474-123912483-G,12-123912491-123912498-G;MOTIFS=TGG,A,TCTGTCCTGGGGGGTCTGTCCTGGGGGGGG,GGGTCTGTCCTGGGG,GGGGGGGTCTGTCCTG,G,GGGGGGTCTGTCCTG,GGGGGTCTGTCCTG;STRUC=<VC58281>	HPRC,HGSVC,1KG-ONT	No	0.135	Yes	NA,NA	NA	NA
chr12:123911704	395004	INS	80	0.8314	0.6254	1	DNAH10(8.488000000000001e-78,0.763)	NA	NA	NA	NA	NA	NA	NA	NA	No	ID=12-123911171-123911184-A,12-123911255-123911267-TGG,12-123911285-123911345-TCTGTCCTGGGGGGTCTGTCCTGGGGGGGG,12-123911307-123911315-G,12-123911337-123911345-G,12-123911371-123911416-GGGTCTGTCCTGGGG,12-123911426-123911434-G,12-123911457-123911465-G,12-123911594-123911603-G,12-123911625-123911633-G,12-123911655-123911663-G,12-123911671-123911680-G,12-123911702-123911710-G,12-123911732-123911741-G,12-123911749-123911755-G,12-123911777-123911786-G,12-123911794-123911800-G,12-123911808-123911817-G,12-123911871-123911879-G,12-123911929-123911937-G,12-123911987-123911996-G,12-123912019-123912070-GGGGGGTCTGTCCTG,12-123912033-123912040-G,12-123912048-123912055-G,12-123912063-123912072-G,12-123912080-123912086-G,12-123912094-123912103-G,12-123912126-123912179-GGGGGGGTCTGTCCTG,12-123912157-123912165-G,12-123912187-123912195-G,12-123912263-123912271-G,12-123912294-123912302-G,12-123912398-123912406-G,12-123912414-123912422-G,12-123912433-123912480-GGGGGTCTGTCCTG,12-123912474-123912483-G,12-123912491-123912498-G;MOTIFS=TGG,A,TCTGTCCTGGGGGGTCTGTCCTGGGGGGGG,GGGTCTGTCCTGGGG,GGGGGGGTCTGTCCTG,G,GGGGGGTCTGTCCTG,GGGGGTCTGTCCTG;STRUC=<VC58281>	HPRC,HGSVC	No	0.135	No	NA,NA	NA	NA
chr12:123911779	395021	INS	330	0.8294	0.6239	2	DNAH10(8.488000000000001e-78,0.763)	NA	NA	NA	NA	NA	NA	NA	NA	No	ID=12-123911171-123911184-A,12-123911255-123911267-TGG,12-123911285-123911345-TCTGTCCTGGGGGGTCTGTCCTGGGGGGGG,12-123911307-123911315-G,12-123911337-123911345-G,12-123911371-123911416-GGGTCTGTCCTGGGG,12-123911426-123911434-G,12-123911457-123911465-G,12-123911594-123911603-G,12-123911625-123911633-G,12-123911655-123911663-G,12-123911671-123911680-G,12-123911702-123911710-G,12-123911732-123911741-G,12-123911749-123911755-G,12-123911777-123911786-G,12-123911794-123911800-G,12-123911808-123911817-G,12-123911871-123911879-G,12-123911929-123911937-G,12-123911987-123911996-G,12-123912019-123912070-GGGGGGTCTGTCCTG,12-123912033-123912040-G,12-123912048-123912055-G,12-123912063-123912072-G,12-123912080-123912086-G,12-123912094-123912103-G,12-123912126-123912179-GGGGGGGTCTGTCCTG,12-123912157-123912165-G,12-123912187-123912195-G,12-123912263-123912271-G,12-123912294-123912302-G,12-123912398-123912406-G,12-123912414-123912422-G,12-123912433-123912480-GGGGGTCTGTCCTG,12-123912474-123912483-G,12-123912491-123912498-G;MOTIFS=TGG,A,TCTGTCCTGGGGGGTCTGTCCTGGGGGGGG,GGGTCTGTCCTGGGG,GGGGGGGTCTGTCCTG,G,GGGGGGTCTGTCCTG,GGGGGTCTGTCCTG;STRUC=<VC58281>	HPRC,HGSVC	No	0.135	Yes	NA,NA	NA	NA
chr12:123911839	395025	DEL	149	0.8498	0.5847	18	DNAH10(8.488000000000001e-78,0.763)	NA	NA	NA	NA	NA	NA	NA	NA	No	ID=12-123911171-123911184-A,12-123911255-123911267-TGG,12-123911285-123911345-TCTGTCCTGGGGGGTCTGTCCTGGGGGGGG,12-123911307-123911315-G,12-123911337-123911345-G,12-123911371-123911416-GGGTCTGTCCTGGGG,12-123911426-123911434-G,12-123911457-123911465-G,12-123911594-123911603-G,12-123911625-123911633-G,12-123911655-123911663-G,12-123911671-123911680-G,12-123911702-123911710-G,12-123911732-123911741-G,12-123911749-123911755-G,12-123911777-123911786-G,12-123911794-123911800-G,12-123911808-123911817-G,12-123911871-123911879-G,12-123911929-123911937-G,12-123911987-123911996-G,12-123912019-123912070-GGGGGGTCTGTCCTG,12-123912033-123912040-G,12-123912048-123912055-G,12-123912063-123912072-G,12-123912080-123912086-G,12-123912094-123912103-G,12-123912126-123912179-GGGGGGGTCTGTCCTG,12-123912157-123912165-G,12-123912187-123912195-G,12-123912263-123912271-G,12-123912294-123912302-G,12-123912398-123912406-G,12-123912414-123912422-G,12-123912433-123912480-GGGGGTCTGTCCTG,12-123912474-123912483-G,12-123912491-123912498-G;MOTIFS=TGG,A,TCTGTCCTGGGGGGTCTGTCCTGGGGGGGG,GGGTCTGTCCTGGGG,GGGGGGGTCTGTCCTG,G,GGGGGGTCTGTCCTG,GGGGGTCTGTCCTG;STRUC=<VC58281>	HGSVC	No	0.034	Yes	NA,NA	NA	NA
chr12:123911988	395030	INS	106	0.8579	0.582	1	DNAH10(8.488000000000001e-78,0.763)	NA	NA	NA	NA	NA	NA	NA	NA	No	ID=12-123911171-123911184-A,12-123911255-123911267-TGG,12-123911285-123911345-TCTGTCCTGGGGGGTCTGTCCTGGGGGGGG,12-123911307-123911315-G,12-123911337-123911345-G,12-123911371-123911416-GGGTCTGTCCTGGGG,12-123911426-123911434-G,12-123911457-123911465-G,12-123911594-123911603-G,12-123911625-123911633-G,12-123911655-123911663-G,12-123911671-123911680-G,12-123911702-123911710-G,12-123911732-123911741-G,12-123911749-123911755-G,12-123911777-123911786-G,12-123911794-123911800-G,12-123911808-123911817-G,12-123911871-123911879-G,12-123911929-123911937-G,12-123911987-123911996-G,12-123912019-123912070-GGGGGGTCTGTCCTG,12-123912033-123912040-G,12-123912048-123912055-G,12-123912063-123912072-G,12-123912080-123912086-G,12-123912094-123912103-G,12-123912126-123912179-GGGGGGGTCTGTCCTG,12-123912157-123912165-G,12-123912187-123912195-G,12-123912263-123912271-G,12-123912294-123912302-G,12-123912398-123912406-G,12-123912414-123912422-G,12-123912433-123912480-GGGGGTCTGTCCTG,12-123912474-123912483-G,12-123912491-123912498-G;MOTIFS=TGG,A,TCTGTCCTGGGGGGTCTGTCCTGGGGGGGG,GGGTCTGTCCTGGGG,GGGGGGGTCTGTCCTG,G,GGGGGGTCTGTCCTG,GGGGGTCTGTCCTG;STRUC=<VC58281>	HPRC,HGSVC	No	4.809	No	NA,NA	NA	NA
chr12:123911989	395033	INS	91	0.8108	0.6864	1	DNAH10(8.488000000000001e-78,0.763)	NA	NA	NA	NA	NA	NA	NA	NA	No	ID=12-123911171-123911184-A,12-123911255-123911267-TGG,12-123911285-123911345-TCTGTCCTGGGGGGTCTGTCCTGGGGGGGG,12-123911307-123911315-G,12-123911337-123911345-G,12-123911371-123911416-GGGTCTGTCCTGGGG,12-123911426-123911434-G,12-123911457-123911465-G,12-123911594-123911603-G,12-123911625-123911633-G,12-123911655-123911663-G,12-123911671-123911680-G,12-123911702-123911710-G,12-123911732-123911741-G,12-123911749-123911755-G,12-123911777-123911786-G,12-123911794-123911800-G,12-123911808-123911817-G,12-123911871-123911879-G,12-123911929-123911937-G,12-123911987-123911996-G,12-123912019-123912070-GGGGGGTCTGTCCTG,12-123912033-123912040-G,12-123912048-123912055-G,12-123912063-123912072-G,12-123912080-123912086-G,12-123912094-123912103-G,12-123912126-123912179-GGGGGGGTCTGTCCTG,12-123912157-123912165-G,12-123912187-123912195-G,12-123912263-123912271-G,12-123912294-123912302-G,12-123912398-123912406-G,12-123912414-123912422-G,12-123912433-123912480-GGGGGTCTGTCCTG,12-123912474-123912483-G,12-123912491-123912498-G;MOTIFS=TGG,A,TCTGTCCTGGGGGGTCTGTCCTGGGGGGGG,GGGTCTGTCCTGGGG,GGGGGGGTCTGTCCTG,G,GGGGGGTCTGTCCTG,GGGGGTCTGTCCTG;STRUC=<VC58281>	HPRC,HGSVC	No	4.863	No	NA,NA	NA	NA
chr12:123912065	395038	INS	73	0.8023	0.6868	6	DNAH10(8.488000000000001e-78,0.763)	NA	NA	NA	NA	NA	NA	NA	NA	No	ID=12-123911171-123911184-A,12-123911255-123911267-TGG,12-123911285-123911345-TCTGTCCTGGGGGGTCTGTCCTGGGGGGGG,12-123911307-123911315-G,12-123911337-123911345-G,12-123911371-123911416-GGGTCTGTCCTGGGG,12-123911426-123911434-G,12-123911457-123911465-G,12-123911594-123911603-G,12-123911625-123911633-G,12-123911655-123911663-G,12-123911671-123911680-G,12-123911702-123911710-G,12-123911732-123911741-G,12-123911749-123911755-G,12-123911777-123911786-G,12-123911794-123911800-G,12-123911808-123911817-G,12-123911871-123911879-G,12-123911929-123911937-G,12-123911987-123911996-G,12-123912019-123912070-GGGGGGTCTGTCCTG,12-123912033-123912040-G,12-123912048-123912055-G,12-123912063-123912072-G,12-123912080-123912086-G,12-123912094-123912103-G,12-123912126-123912179-GGGGGGGTCTGTCCTG,12-123912157-123912165-G,12-123912187-123912195-G,12-123912263-123912271-G,12-123912294-123912302-G,12-123912398-123912406-G,12-123912414-123912422-G,12-123912433-123912480-GGGGGTCTGTCCTG,12-123912474-123912483-G,12-123912491-123912498-G;MOTIFS=TGG,A,TCTGTCCTGGGGGGTCTGTCCTGGGGGGGG,GGGTCTGTCCTGGGG,GGGGGGGTCTGTCCTG,G,GGGGGGTCTGTCCTG,GGGGGTCTGTCCTG;STRUC=<VC58281>	HPRC,HGSVC	No	0.135	Yes	NA,NA	NA	NA
chr12:123912142	395046	INS	78	0.8243	0.6683	1	DNAH10(8.488000000000001e-78,0.763)	NA	NA	NA	NA	NA	NA	NA	NA	No	ID=12-123911171-123911184-A,12-123911255-123911267-TGG,12-123911285-123911345-TCTGTCCTGGGGGGTCTGTCCTGGGGGGGG,12-123911307-123911315-G,12-123911337-123911345-G,12-123911371-123911416-GGGTCTGTCCTGGGG,12-123911426-123911434-G,12-123911457-123911465-G,12-123911594-123911603-G,12-123911625-123911633-G,12-123911655-123911663-G,12-123911671-123911680-G,12-123911702-123911710-G,12-123911732-123911741-G,12-123911749-123911755-G,12-123911777-123911786-G,12-123911794-123911800-G,12-123911808-123911817-G,12-123911871-123911879-G,12-123911929-123911937-G,12-123911987-123911996-G,12-123912019-123912070-GGGGGGTCTGTCCTG,12-123912033-123912040-G,12-123912048-123912055-G,12-123912063-123912072-G,12-123912080-123912086-G,12-123912094-123912103-G,12-123912126-123912179-GGGGGGGTCTGTCCTG,12-123912157-123912165-G,12-123912187-123912195-G,12-123912263-123912271-G,12-123912294-123912302-G,12-123912398-123912406-G,12-123912414-123912422-G,12-123912433-123912480-GGGGGTCTGTCCTG,12-123912474-123912483-G,12-123912491-123912498-G;MOTIFS=TGG,A,TCTGTCCTGGGGGGTCTGTCCTGGGGGGGG,GGGTCTGTCCTGGGG,GGGGGGGTCTGTCCTG,G,GGGGGGTCTGTCCTG,GGGGGTCTGTCCTG;STRUC=<VC58281>	HPRC,HGSVC	No	0.135	No	NA,NA	NA	NA
chr12:123912143	395051	INS	245	0.8301	0.6299	1	DNAH10(8.488000000000001e-78,0.763)	NA	NA	NA	NA	NA	NA	NA	NA	No	ID=12-123911171-123911184-A,12-123911255-123911267-TGG,12-123911285-123911345-TCTGTCCTGGGGGGTCTGTCCTGGGGGGGG,12-123911307-123911315-G,12-123911337-123911345-G,12-123911371-123911416-GGGTCTGTCCTGGGG,12-123911426-123911434-G,12-123911457-123911465-G,12-123911594-123911603-G,12-123911625-123911633-G,12-123911655-123911663-G,12-123911671-123911680-G,12-123911702-123911710-G,12-123911732-123911741-G,12-123911749-123911755-G,12-123911777-123911786-G,12-123911794-123911800-G,12-123911808-123911817-G,12-123911871-123911879-G,12-123911929-123911937-G,12-123911987-123911996-G,12-123912019-123912070-GGGGGGTCTGTCCTG,12-123912033-123912040-G,12-123912048-123912055-G,12-123912063-123912072-G,12-123912080-123912086-G,12-123912094-123912103-G,12-123912126-123912179-GGGGGGGTCTGTCCTG,12-123912157-123912165-G,12-123912187-123912195-G,12-123912263-123912271-G,12-123912294-123912302-G,12-123912398-123912406-G,12-123912414-123912422-G,12-123912433-123912480-GGGGGTCTGTCCTG,12-123912474-123912483-G,12-123912491-123912498-G;MOTIFS=TGG,A,TCTGTCCTGGGGGGTCTGTCCTGGGGGGGG,GGGTCTGTCCTGGGG,GGGGGGGTCTGTCCTG,G,GGGGGGTCTGTCCTG,GGGGGTCTGTCCTG;STRUC=<VC58281>	HPRC,HGSVC,1KG-ONT	No	0.135	Yes	NA,NA	NA	NA
chr12:123945973	395067	INS	84	0.8114	0.6898	12	NA	NA	NA	NA	NA	NA	NA	NA	NA	No	NA	HPRC,HGSVC,1KG-ONT	Yes	2.012	Yes	NA,NA	NA	NA
chr12:123945973	395066	INS	462	0.8212	0.6591	1	NA	NA	NA	NA	NA	NA	NA	NA	NA	No	NA	HGSVC	No	2.012	No	NA,NA	NA	NA
chr12:123945973	395065	INS	420	0.8105	0.6783	4	NA	NA	NA	NA	NA	NA	NA	NA	NA	No	NA	HGSVC	No	2.012	Yes	NA,NA	NA	NA
chr12:123945973	395064	INS	126	0.8719	0.4685	2	NA	NA	NA	NA	NA	NA	NA	NA	NA	No	NA	HPRC	No	2.012	Yes	NA,NA	NA	NA
chr12:123945973	395063	INS	84	0.9015	0.3769	939	NA	NA	NA	NA	NA	NA	NA	NA	NA	No	NA	HPRC,HGSVC,1KG-ONT	Yes	2.012	Yes	NA,NA	NA	NA
chr12:123945987	395068	INS	90	0.8479	0.6144	14	NA	NA	NA	NA	NA	NA	NA	NA	NA	No	ID=12-123945973-123946015-GCTGGCATCCCCCGCCATCCATTTCCAGTCCATGATGATCTT;MOTIFS=GCTGGCATCCCCCGCCATCCATTTCCAGTCCATGATGATCTT;STRUC=<TR900660>	HPRC,HGSVC,1KG-ONT	Yes	2.012	Yes	NA,NA	NA	NA
chr12:123990405	395069	INS	320	0.9111	0.3218	4	RFLNA(0.0095663,1.809),ZNF664(0.025854,0.904)	NA	NA	NA	NA	NA	NA	NA	NA	No	NA	NA	Yes	3.188	Yes	NA,NA	NA	NA
chr12:124017539	395070	INS	108	0.8671	0.5111	16	RFLNA(0.0095663,1.809)	NA	NA	NA	NA	NA	NA	NA	NA	No	NA	NA	Yes	2.941	Yes	NA,NA	NA	NA
chr12:124037510	395071	DEL	67	0.8893	0.4492	1	RFLNA(0.0095663,1.809)	NA	NA	NA	NA	NA	NA	NA	NA	No	ID=12-124037527-124037537-GA;MOTIFS=GA;STRUC=<TR900766>	NA	No	2.34	No	NA,NA	NA	NA
chr12:124054167	395072	DEL	1678	0.8144	0.6539	2	RFLNA(0.0095663,1.809)	NA	NA	NA	NA	NA	NA	NA	enhancer	No	ID=12-124055134-124055145-A;MOTIFS=A;STRUC=<TR900795>	NA	Yes	5.601	No	NA,NA	NA	NA
chr12:124069260	395073	DEL	74	0.9121	0.3295	2	RFLNA(0.0095663,1.809)	NA	NA	NA	NA	NA	NA	NA	NA	No	NA	1KG-ONT	No	2.187	Yes	NA,NA	NA	NA
chr12:124073311	395074	INS	309	0.9465	0.2264	60	RFLNA(0.0095663,1.809)	NA	NA	NA	NA	NA	NA	NA	NA	No	NA	HPRC,HGSVC,1KG-ONT	No	3.242	Yes	NA,NA	NA	NA
chr12:124089382	395076	INS	153	0.8337	0.6193	32	RFLNA(0.0095663,1.809)	NA	NA	NA	NA	NA	NA	NA	promoter	No	NA	HPRC	No	3.322	Yes	NA,NA	NA	NA
chr12:124089382	395075	INS	51	0.8301	0.6159	26	RFLNA(0.0095663,1.809)	NA	NA	NA	NA	NA	NA	NA	promoter	No	NA	HPRC,HGSVC,1KG-ONT	No	3.322	Yes	NA,NA	NA	NA
chr12:124089382	395079	DEL	153	0.8971	0.3679	1	RFLNA(0.0095663,1.809)	NA	NA	NA	NA	NA	NA	NA	promoter	No	ID=12-124089382-124089737-AACAATAGCGCCATGTCACAACCAGGAAATCAGCACAGACACAGGTATGTC;MOTIFS=AACAATAGCGCCATGTCACAACCAGGAAATCAGCACAGACACAGGTATGTC;STRUC=<TR900850>	NA	No	2.006	No	NA,NA	NA	NA
chr12:124089382	395078	DEL	102	0.8505	0.5782	11	RFLNA(0.0095663,1.809)	NA	NA	NA	NA	NA	NA	NA	promoter	No	ID=12-124089382-124089737-AACAATAGCGCCATGTCACAACCAGGAAATCAGCACAGACACAGGTATGTC;MOTIFS=AACAATAGCGCCATGTCACAACCAGGAAATCAGCACAGACACAGGTATGTC;STRUC=<TR900850>	HPRC,HGSVC	No	2.006	Yes	NA,NA	NA	NA
chr12:124089382	395077	DEL	51	0.8417	0.5839	40	RFLNA(0.0095663,1.809)	NA	NA	NA	NA	NA	NA	NA	promoter	No	ID=12-124089382-124089737-AACAATAGCGCCATGTCACAACCAGGAAATCAGCACAGACACAGGTATGTC;MOTIFS=AACAATAGCGCCATGTCACAACCAGGAAATCAGCACAGACACAGGTATGTC;STRUC=<TR900850>	HGSVC	No	1.951	Yes	NA,NA	NA	NA
chr12:124092587	395080	INS	61	0.8843	0.4273	5	RFLNA(0.0095663,1.809)	NA	NA	NA	NA	NA	NA	NA	NA	No	NA	NA	No	0.194	No	NA,NA	NA	NA
chr12:124101683	395081	DEL	215	0.8235	0.6336	268	RFLNA(0.0095663,1.809)	NA	NA	NA	NA	NA	NA	NA	NA	No	NA	HPRC,HGSVC,1KG-ONT	No	0.037	Yes	NA,NA	NA	NA
chr12:124101705	395082	DEL	86	0.8634	0.5314	429	RFLNA(0.0095663,1.809)	NA	NA	NA	NA	NA	NA	NA	NA	No	NA	HPRC,HGSVC	Yes	0.105	Yes	NA,NA	NA	NA
chr12:124101748	395083	DEL	178	0.8462	0.5659	2	RFLNA(0.0095663,1.809)	NA	NA	NA	NA	NA	NA	NA	NA	No	NA	HPRC,HGSVC,1KG-ONT	No	0.026	Yes	NA,NA	NA	NA
chr12:124101797	395084	DEL	129	0.9181	0.3071	27	RFLNA(0.0095663,1.809)	NA	NA	NA	NA	NA	NA	NA	NA	No	NA	HPRC,HGSVC,1KG-ONT	No	0.029	Yes	NA,NA	NA	NA
chr12:124101818	395085	INS	79	0.8956	0.362	1	RFLNA(0.0095663,1.809)	NA	NA	NA	NA	NA	NA	NA	NA	No	NA	HGSVC,1KG-ONT	No	0.034	No	NA,NA	NA	NA
chr12:124101846	395086	DEL	80	0.8605	0.5706	8	RFLNA(0.0095663,1.809)	NA	NA	NA	NA	NA	NA	NA	NA	No	NA	HPRC,HGSVC	No	0.106	Yes	NA,NA	NA	NA
chr12:124101926	395087	INS	50	0.8374	0.6108	1045	RFLNA(0.0095663,1.809)	NA	NA	NA	NA	NA	NA	NA	NA	No	NA	HPRC	Yes	0.034	Yes	NA,NA	NA	NA
chr12:124101945	395088	INS	54	0.8654	0.5108	52	RFLNA(0.0095663,1.809)	NA	NA	NA	NA	NA	NA	NA	NA	No	NA	HPRC	Yes	0.034	Yes	NA,NA	NA	NA
chr12:124101972	395089	INS	54	0.8276	0.6418	43	RFLNA(0.0095663,1.809)	NA	NA	NA	NA	NA	NA	NA	NA	No	NA	HPRC	Yes	0.034	Yes	NA,NA	NA	NA
chr12:124101976	395090	INS	98	0.8815	0.4616	40	RFLNA(0.0095663,1.809)	NA	NA	NA	NA	NA	NA	NA	NA	No	NA	HGSVC,1KG-ONT	Yes	0.034	Yes	NA,NA	NA	NA
chr12:124101986	395091	INS	53	0.8349	0.5767	66	RFLNA(0.0095663,1.809)	NA	NA	NA	NA	NA	NA	NA	NA	No	NA	HPRC	Yes	0.034	Yes	NA,NA	NA	NA
chr12:124212209	395092	DEL	312	0.9765	0.0873	18	RFLNA(0.0095663,1.809)	NA	NA	NA	NA	NA	NA	NA	NA	No	ID=12-124212404-124212427-T;MOTIFS=T;STRUC=<TR901059>	HPRC,HGSVC	Yes	0.905	Yes	NA,NA	NA	NA
chr12:124221007	395093	INS	190	0.8976	0.3601	19	RFLNA(0.0095663,1.809)	NA	NA	NA	NA	NA	NA	NA	NA	No	NA	HPRC	Yes	1.616	Yes	NA,NA	NA	NA
chr12:124224455	395094	DEL	117	0.8561	0.5115	162	RFLNA(0.0095663,1.809)	NA	NA	NA	NA	NA	NA	NA	NA	No	NA	HPRC,HGSVC,1KG-ONT	Yes	1.502	Yes	NA,NA	NA	NA
chr12:124234922	395095	INS	441	0.8082	0.6728	1	RFLNA(0.0095663,1.809)	NA	NA	NA	NA	NA	NA	NA	NA	No	ID=12-124234919-124234936-CAC,12-124234974-124234984-ATC,12-124234982-124234993-CAC,12-124235013-124235023-ACC,12-124235018-124235041-CACCAT,12-124235036-124235047-CAC,12-124235048-124235074-CATCAC,12-124235069-124235080-CAC,12-124235099-124235119-CATCAC,12-124235114-124235125-CAC;MOTIFS=CACCAT,CATCAC,ATC,ACC,CAC;STRUC=<VC58312>	HPRC,HGSVC,1KG-ONT	No	0.03	No	NA,NA	NA	NA
chr12:124234955	395096	INS	406	0.9068	0.3409	1	RFLNA(0.0095663,1.809)	NA	NA	NA	NA	NA	NA	NA	NA	No	ID=12-124234919-124234936-CAC,12-124234974-124234984-ATC,12-124234982-124234993-CAC,12-124235013-124235023-ACC,12-124235018-124235041-CACCAT,12-124235036-124235047-CAC,12-124235048-124235074-CATCAC,12-124235069-124235080-CAC,12-124235099-124235119-CATCAC,12-124235114-124235125-CAC;MOTIFS=CACCAT,CATCAC,ATC,ACC,CAC;STRUC=<VC58312>	HPRC,HGSVC,1KG-ONT	No	0.03	No	NA,NA	NA	NA
chr12:124234955	395097	INS	436	0.8392	0.6093	256	RFLNA(0.0095663,1.809)	NA	NA	NA	NA	NA	NA	NA	NA	No	ID=12-124234919-124234936-CAC,12-124234974-124234984-ATC,12-124234982-124234993-CAC,12-124235013-124235023-ACC,12-124235018-124235041-CACCAT,12-124235036-124235047-CAC,12-124235048-124235074-CATCAC,12-124235069-124235080-CAC,12-124235099-124235119-CATCAC,12-124235114-124235125-CAC;MOTIFS=CACCAT,CATCAC,ATC,ACC,CAC;STRUC=<VC58312>	HPRC,HGSVC,1KG-ONT	No	0.03	Yes	NA,NA	NA	NA
chr12:124234967	395098	INS	384	0.8606	0.5689	46	RFLNA(0.0095663,1.809)	NA	NA	NA	NA	NA	NA	NA	NA	No	ID=12-124234919-124234936-CAC,12-124234974-124234984-ATC,12-124234982-124234993-CAC,12-124235013-124235023-ACC,12-124235018-124235041-CACCAT,12-124235036-124235047-CAC,12-124235048-124235074-CATCAC,12-124235069-124235080-CAC,12-124235099-124235119-CATCAC,12-124235114-124235125-CAC;MOTIFS=CACCAT,CATCAC,ATC,ACC,CAC;STRUC=<VC58312>	HPRC,HGSVC,1KG-ONT	No	0.03	Yes	NA,NA	NA	NA
chr12:124234976	395099	INS	447	0.9824	0.0763	835	RFLNA(0.0095663,1.809)	NA	NA	NA	NA	NA	NA	NA	NA	No	ID=12-124234919-124234936-CAC,12-124234974-124234984-ATC,12-124234982-124234993-CAC,12-124235013-124235023-ACC,12-124235018-124235041-CACCAT,12-124235036-124235047-CAC,12-124235048-124235074-CATCAC,12-124235069-124235080-CAC,12-124235099-124235119-CATCAC,12-124235114-124235125-CAC;MOTIFS=CACCAT,CATCAC,ATC,ACC,CAC;STRUC=<VC58312>	HPRC,HGSVC,1KG-ONT	No	0.03	Yes	NA,NA	NA	NA
chr12:124234976	395100	INS	501	0.8833	0.4546	31	RFLNA(0.0095663,1.809)	NA	NA	NA	NA	NA	NA	NA	NA	No	ID=12-124234919-124234936-CAC,12-124234974-124234984-ATC,12-124234982-124234993-CAC,12-124235013-124235023-ACC,12-124235018-124235041-CACCAT,12-124235036-124235047-CAC,12-124235048-124235074-CATCAC,12-124235069-124235080-CAC,12-124235099-124235119-CATCAC,12-124235114-124235125-CAC;MOTIFS=CACCAT,CATCAC,ATC,ACC,CAC;STRUC=<VC58312>	HPRC,HGSVC,1KG-ONT	No	0.03	Yes	NA,NA	NA	NA
chr12:124234976	395101	INS	438	0.9187	0.2956	10	RFLNA(0.0095663,1.809)	NA	NA	NA	NA	NA	NA	NA	NA	No	ID=12-124234919-124234936-CAC,12-124234974-124234984-ATC,12-124234982-124234993-CAC,12-124235013-124235023-ACC,12-124235018-124235041-CACCAT,12-124235036-124235047-CAC,12-124235048-124235074-CATCAC,12-124235069-124235080-CAC,12-124235099-124235119-CATCAC,12-124235114-124235125-CAC;MOTIFS=CACCAT,CATCAC,ATC,ACC,CAC;STRUC=<VC58312>	HPRC,HGSVC,1KG-ONT	No	0.03	Yes	NA,NA	NA	NA
chr12:124237604	395103	DEL	259	0.843	0.5683	1	RFLNA(0.0095663,1.809)	NA	NA	NA	NA	NA	NA	NA	NA	No	ID=12-124237817-124237830-T;MOTIFS=T;STRUC=<TR901089>	NA	No	0.249	No	NA,NA	NA	NA
chr12:124240909	395104	DEL	1253	0.9223	0.3014	100	RFLNA(0.0095663,1.809)	NA	NA	NA	NA	NA	NA	NA	NA	No	NA	HPRC,HGSVC,1KG-ONT	Yes	3.837	Yes	NA,NA	NA	NA
chr12:124256247	395105	DEL	67	0.8763	0.4776	1	RFLNA(0.0095663,1.809)	NA	NA	NA	NA	NA	NA	NA	NA	No	NA	NA	Yes	0.418	No	NA,NA	NA	NA
chr12:124258735	395106	DEL	157	0.92	0.3424	1	RFLNA(0.0095663,1.809)	NA	NA	NA	NA	NA	NA	NA	NA	No	ID=12-124258694-124258708-GAAT,12-124258837-124258845-GC;MOTIFS=GC,GAAT;STRUC=<VC58314>,ID=12-124258844-124258888-CA;MOTIFS=CA;STRUC=<TR901125>	NA	Yes	1.523	No	NA,NA	NA	NA
chr12:124262827	395107	DEL	56	0.8565	0.5168	3	RFLNA(0.0095663,1.809)	NA	NA	NA	NA	NA	NA	NA	NA	No	ID=12-124262715-124262778-TTTC,12-124262787-124262803-CTTT,12-124262801-124262814-TTTC,12-124262811-124262826-TC,12-124262831-124262840-TC,12-124262854-124262869-TTTC,12-124262873-124262888-TC,12-124262869-124262889-TCTT,12-124262889-124262902-TC,12-124262899-124262913-TCTT,12-124262913-124262927-CTTT,12-124262924-124262937-TC,12-124262942-124262959-TCTT,12-124262956-124262972-T;MOTIFS=TCTT,TC,CTTT,TTTC,T;STRUC=<VC58316>	NA	No	1.707	Yes	NA,NA	NA	NA
chr12:124285474	395108	INS	92	0.8256	0.6508	1	RFLNA(0.0095663,1.809)	NA	NA	NA	NA	NA	NA	NA	NA	No	ID=12-124285450-124285465-TCCA,12-124285466-124285484-TCCA;MOTIFS=TCCA;STRUC=<VC58321>	NA	No	4.668	No	NA,NA	NA	NA
chr12:124296094	395109	INS	115	0.8193	0.6532	23	RFLNA(0.0095663,1.809)	NA	NA	NA	NA	NA	NA	NA	NA	No	ID=12-124296072-124296125-TTTC,12-124296122-124296139-TC,12-124296136-124296145-TCT,12-124296139-124296185-TCTTC,12-124296181-124296203-TTCTT,12-124296229-124296241-TTCC;MOTIFS=TC,TCT,TTCTT,TTTC,TCTTC,TTCC;STRUC=<VC58325>	HGSVC,1KG-ONT	No	7.702	Yes	NA,NA	NA	NA
chr12:124296098	395110	INS	121	0.8413	0.6219	37	RFLNA(0.0095663,1.809)	NA	NA	NA	NA	NA	NA	NA	NA	No	ID=12-124296072-124296125-TTTC,12-124296122-124296139-TC,12-124296136-124296145-TCT,12-124296139-124296185-TCTTC,12-124296181-124296203-TTCTT,12-124296229-124296241-TTCC;MOTIFS=TC,TCT,TTCTT,TTTC,TCTTC,TTCC;STRUC=<VC58325>	HGSVC	No	6.678	Yes	NA,NA	NA	NA
chr12:124296105	395111	INS	59	0.8527	0.695	18	RFLNA(0.0095663,1.809)	NA	NA	NA	NA	NA	NA	NA	NA	No	ID=12-124296072-124296125-TTTC,12-124296122-124296139-TC,12-124296136-124296145-TCT,12-124296139-124296185-TCTTC,12-124296181-124296203-TTCTT,12-124296229-124296241-TTCC;MOTIFS=TC,TCT,TTCTT,TTTC,TCTTC,TTCC;STRUC=<VC58325>	HGSVC,1KG-ONT	No	6.585	Yes	NA,NA	NA	NA
chr12:124296110	395112	INS	92	0.893	0.3908	18	RFLNA(0.0095663,1.809)	NA	NA	NA	NA	NA	NA	NA	NA	No	ID=12-124296072-124296125-TTTC,12-124296122-124296139-TC,12-124296136-124296145-TCT,12-124296139-124296185-TCTTC,12-124296181-124296203-TTCTT,12-124296229-124296241-TTCC;MOTIFS=TC,TCT,TTCTT,TTTC,TCTTC,TTCC;STRUC=<VC58325>	HGSVC,1KG-ONT	No	7.702	No	NA,NA	NA	NA
chr12:124296118	395113	INS	87	0.9296	0.271	13	RFLNA(0.0095663,1.809)	NA	NA	NA	NA	NA	NA	NA	NA	No	ID=12-124296072-124296125-TTTC,12-124296122-124296139-TC,12-124296136-124296145-TCT,12-124296139-124296185-TCTTC,12-124296181-124296203-TTCTT,12-124296229-124296241-TTCC;MOTIFS=TC,TCT,TTCTT,TTTC,TCTTC,TTCC;STRUC=<VC58325>	HGSVC,1KG-ONT	No	7.95	Yes	NA,NA	NA	NA
chr12:124296122	395114	INS	58	0.808	0.6938	12	RFLNA(0.0095663,1.809)	NA	NA	NA	NA	NA	NA	NA	NA	No	ID=12-124296072-124296125-TTTC,12-124296122-124296139-TC,12-124296136-124296145-TCT,12-124296139-124296185-TCTTC,12-124296181-124296203-TTCTT,12-124296229-124296241-TTCC;MOTIFS=TC,TCT,TTCTT,TTTC,TCTTC,TTCC;STRUC=<VC58325>	HGSVC	No	7.702	Yes	NA,NA	NA	NA
chr12:124296122	395115	INS	79	0.8506	0.5564	41	RFLNA(0.0095663,1.809)	NA	NA	NA	NA	NA	NA	NA	NA	No	ID=12-124296072-124296125-TTTC,12-124296122-124296139-TC,12-124296136-124296145-TCT,12-124296139-124296185-TCTTC,12-124296181-124296203-TTCTT,12-124296229-124296241-TTCC;MOTIFS=TC,TCT,TTCTT,TTTC,TCTTC,TTCC;STRUC=<VC58325>	HGSVC,1KG-ONT	No	7.702	Yes	NA,NA	NA	NA
chr12:124296124	395116	INS	74	0.9138	0.5055	26	RFLNA(0.0095663,1.809)	NA	NA	NA	NA	NA	NA	NA	NA	No	ID=12-124296072-124296125-TTTC,12-124296122-124296139-TC,12-124296136-124296145-TCT,12-124296139-124296185-TCTTC,12-124296181-124296203-TTCTT,12-124296229-124296241-TTCC;MOTIFS=TC,TCT,TTCTT,TTTC,TCTTC,TTCC;STRUC=<VC58325>	HGSVC,1KG-ONT	No	7.908	Yes	NA,NA	NA	NA
chr12:124296124	395117	INS	70	0.8789	0.4388	22	RFLNA(0.0095663,1.809)	NA	NA	NA	NA	NA	NA	NA	NA	No	ID=12-124296072-124296125-TTTC,12-124296122-124296139-TC,12-124296136-124296145-TCT,12-124296139-124296185-TCTTC,12-124296181-124296203-TTCTT,12-124296229-124296241-TTCC;MOTIFS=TC,TCT,TTCTT,TTTC,TCTTC,TTCC;STRUC=<VC58325>	HGSVC,1KG-ONT	No	7.908	Yes	NA,NA	NA	NA
chr12:124296124	395118	INS	66	0.8546	0.5444	31	RFLNA(0.0095663,1.809)	NA	NA	NA	NA	NA	NA	NA	NA	No	ID=12-124296072-124296125-TTTC,12-124296122-124296139-TC,12-124296136-124296145-TCT,12-124296139-124296185-TCTTC,12-124296181-124296203-TTCTT,12-124296229-124296241-TTCC;MOTIFS=TC,TCT,TTCTT,TTTC,TCTTC,TTCC;STRUC=<VC58325>	HGSVC,1KG-ONT	No	7.908	Yes	NA,NA	NA	NA
chr12:124296124	395127	INS	75	0.853	0.5355	8	RFLNA(0.0095663,1.809)	NA	NA	NA	NA	NA	NA	NA	NA	No	ID=12-124296072-124296125-TTTC,12-124296122-124296139-TC,12-124296136-124296145-TCT,12-124296139-124296185-TCTTC,12-124296181-124296203-TTCTT,12-124296229-124296241-TTCC;MOTIFS=TC,TCT,TTCTT,TTTC,TCTTC,TTCC;STRUC=<VC58325>	HGSVC,1KG-ONT	No	7.908	No	NA,NA	NA	NA
chr12:124296124	395119	INS	62	0.8733	0.4652	42	RFLNA(0.0095663,1.809)	NA	NA	NA	NA	NA	NA	NA	NA	No	ID=12-124296072-124296125-TTTC,12-124296122-124296139-TC,12-124296136-124296145-TCT,12-124296139-124296185-TCTTC,12-124296181-124296203-TTCTT,12-124296229-124296241-TTCC;MOTIFS=TC,TCT,TTCTT,TTTC,TCTTC,TTCC;STRUC=<VC58325>	HGSVC,1KG-ONT	No	7.908	Yes	NA,NA	NA	NA
chr12:124296124	395120	INS	58	0.9145	0.3369	42	RFLNA(0.0095663,1.809)	NA	NA	NA	NA	NA	NA	NA	NA	No	ID=12-124296072-124296125-TTTC,12-124296122-124296139-TC,12-124296136-124296145-TCT,12-124296139-124296185-TCTTC,12-124296181-124296203-TTCTT,12-124296229-124296241-TTCC;MOTIFS=TC,TCT,TTCTT,TTTC,TCTTC,TTCC;STRUC=<VC58325>	HGSVC	No	7.908	Yes	NA,NA	NA	NA
chr12:124296124	395121	INS	54	0.9071	0.3341	23	RFLNA(0.0095663,1.809)	NA	NA	NA	NA	NA	NA	NA	NA	No	ID=12-124296072-124296125-TTTC,12-124296122-124296139-TC,12-124296136-124296145-TCT,12-124296139-124296185-TCTTC,12-124296181-124296203-TTCTT,12-124296229-124296241-TTCC;MOTIFS=TC,TCT,TTCTT,TTTC,TCTTC,TTCC;STRUC=<VC58325>	HGSVC	No	7.908	Yes	NA,NA	NA	NA
chr12:124296124	395122	INS	50	0.8613	0.6592	40	RFLNA(0.0095663,1.809)	NA	NA	NA	NA	NA	NA	NA	NA	No	ID=12-124296072-124296125-TTTC,12-124296122-124296139-TC,12-124296136-124296145-TCT,12-124296139-124296185-TCTTC,12-124296181-124296203-TTCTT,12-124296229-124296241-TTCC;MOTIFS=TC,TCT,TTCTT,TTTC,TCTTC,TTCC;STRUC=<VC58325>	HGSVC	No	7.908	Yes	NA,NA	NA	NA
chr12:124296124	395123	INS	102	0.8803	0.6087	48	RFLNA(0.0095663,1.809)	NA	NA	NA	NA	NA	NA	NA	NA	No	ID=12-124296072-124296125-TTTC,12-124296122-124296139-TC,12-124296136-124296145-TCT,12-124296139-124296185-TCTTC,12-124296181-124296203-TTCTT,12-124296229-124296241-TTCC;MOTIFS=TC,TCT,TTCTT,TTTC,TCTTC,TTCC;STRUC=<VC58325>	HGSVC,1KG-ONT	No	7.908	Yes	NA,NA	NA	NA
chr12:124296124	395124	INS	97	0.8772	0.4596	37	RFLNA(0.0095663,1.809)	NA	NA	NA	NA	NA	NA	NA	NA	No	ID=12-124296072-124296125-TTTC,12-124296122-124296139-TC,12-124296136-124296145-TCT,12-124296139-124296185-TCTTC,12-124296181-124296203-TTCTT,12-124296229-124296241-TTCC;MOTIFS=TC,TCT,TTCTT,TTTC,TCTTC,TTCC;STRUC=<VC58325>	HGSVC,1KG-ONT	No	7.908	Yes	NA,NA	NA	NA
chr12:124296124	395125	INS	84	0.8463	0.5565	13	RFLNA(0.0095663,1.809)	NA	NA	NA	NA	NA	NA	NA	NA	No	ID=12-124296072-124296125-TTTC,12-124296122-124296139-TC,12-124296136-124296145-TCT,12-124296139-124296185-TCTTC,12-124296181-124296203-TTCTT,12-124296229-124296241-TTCC;MOTIFS=TC,TCT,TTCTT,TTTC,TCTTC,TTCC;STRUC=<VC58325>	HGSVC,1KG-ONT	No	7.908	Yes	NA,NA	NA	NA
chr12:124296124	395126	INS	99	0.949	0.4577	18	RFLNA(0.0095663,1.809)	NA	NA	NA	NA	NA	NA	NA	NA	No	ID=12-124296072-124296125-TTTC,12-124296122-124296139-TC,12-124296136-124296145-TCT,12-124296139-124296185-TCTTC,12-124296181-124296203-TTCTT,12-124296229-124296241-TTCC;MOTIFS=TC,TCT,TTCTT,TTTC,TCTTC,TTCC;STRUC=<VC58325>	HGSVC,1KG-ONT	No	7.908	Yes	NA,NA	NA	NA
chr12:124296124	395128	INS	89	0.9143	0.3856	19	RFLNA(0.0095663,1.809)	NA	NA	NA	NA	NA	NA	NA	NA	No	ID=12-124296072-124296125-TTTC,12-124296122-124296139-TC,12-124296136-124296145-TCT,12-124296139-124296185-TCTTC,12-124296181-124296203-TTCTT,12-124296229-124296241-TTCC;MOTIFS=TC,TCT,TTCTT,TTTC,TCTTC,TTCC;STRUC=<VC58325>	HGSVC,1KG-ONT	No	7.908	Yes	NA,NA	NA	NA
chr12:124296124	395129	INS	83	0.9283	0.2655	4	RFLNA(0.0095663,1.809)	NA	NA	NA	NA	NA	NA	NA	NA	No	ID=12-124296072-124296125-TTTC,12-124296122-124296139-TC,12-124296136-124296145-TCT,12-124296139-124296185-TCTTC,12-124296181-124296203-TTCTT,12-124296229-124296241-TTCC;MOTIFS=TC,TCT,TTCTT,TTTC,TCTTC,TTCC;STRUC=<VC58325>	HGSVC,1KG-ONT	No	7.908	Yes	NA,NA	NA	NA
chr12:124296125	395130	INS	136	0.8492	0.658	33	RFLNA(0.0095663,1.809)	NA	NA	NA	NA	NA	NA	NA	NA	No	ID=12-124296072-124296125-TTTC,12-124296122-124296139-TC,12-124296136-124296145-TCT,12-124296139-124296185-TCTTC,12-124296181-124296203-TTCTT,12-124296229-124296241-TTCC;MOTIFS=TC,TCT,TTCTT,TTTC,TCTTC,TTCC;STRUC=<VC58325>	HGSVC	No	7.702	No	NA,NA	NA	NA
chr12:124296125	395131	INS	142	0.808	0.6907	14	RFLNA(0.0095663,1.809)	NA	NA	NA	NA	NA	NA	NA	NA	No	ID=12-124296072-124296125-TTTC,12-124296122-124296139-TC,12-124296136-124296145-TCT,12-124296139-124296185-TCTTC,12-124296181-124296203-TTCTT,12-124296229-124296241-TTCC;MOTIFS=TC,TCT,TTCTT,TTTC,TCTTC,TTCC;STRUC=<VC58325>	HGSVC	No	7.702	No	NA,NA	NA	NA
chr12:124296128	395132	INS	140	0.8099	0.6712	2	RFLNA(0.0095663,1.809)	NA	NA	NA	NA	NA	NA	NA	NA	No	ID=12-124296072-124296125-TTTC,12-124296122-124296139-TC,12-124296136-124296145-TCT,12-124296139-124296185-TCTTC,12-124296181-124296203-TTCTT,12-124296229-124296241-TTCC;MOTIFS=TC,TCT,TTCTT,TTTC,TCTTC,TTCC;STRUC=<VC58325>	HGSVC	No	6.646	No	NA,NA	NA	NA
chr12:124296132	395133	INS	346	0.9666	0.2253	2	RFLNA(0.0095663,1.809)	NA	NA	NA	NA	NA	NA	NA	NA	No	ID=12-124296072-124296125-TTTC,12-124296122-124296139-TC,12-124296136-124296145-TCT,12-124296139-124296185-TCTTC,12-124296181-124296203-TTCTT,12-124296229-124296241-TTCC;MOTIFS=TC,TCT,TTCTT,TTTC,TCTTC,TTCC;STRUC=<VC58325>	NA	No	6.557	No	NA,NA	NA	NA
chr12:124296136	395134	INS	128	0.8864	0.4221	13	RFLNA(0.0095663,1.809)	NA	NA	NA	NA	NA	NA	NA	NA	No	ID=12-124296072-124296125-TTTC,12-124296122-124296139-TC,12-124296136-124296145-TCT,12-124296139-124296185-TCTTC,12-124296181-124296203-TTCTT,12-124296229-124296241-TTCC;MOTIFS=TC,TCT,TTCTT,TTTC,TCTTC,TTCC;STRUC=<VC58325>	HGSVC	No	6.687	Yes	NA,NA	NA	NA
chr12:124296136	395135	INS	149	0.8471	0.5809	3	RFLNA(0.0095663,1.809)	NA	NA	NA	NA	NA	NA	NA	NA	No	ID=12-124296072-124296125-TTTC,12-124296122-124296139-TC,12-124296136-124296145-TCT,12-124296139-124296185-TCTTC,12-124296181-124296203-TTCTT,12-124296229-124296241-TTCC;MOTIFS=TC,TCT,TTCTT,TTTC,TCTTC,TTCC;STRUC=<VC58325>	HGSVC	No	6.687	Yes	NA,NA	NA	NA
chr12:124296136	395136	INS	175	0.9464	0.4449	2	RFLNA(0.0095663,1.809)	NA	NA	NA	NA	NA	NA	NA	NA	No	ID=12-124296072-124296125-TTTC,12-124296122-124296139-TC,12-124296136-124296145-TCT,12-124296139-124296185-TCTTC,12-124296181-124296203-TTCTT,12-124296229-124296241-TTCC;MOTIFS=TC,TCT,TTCTT,TTTC,TCTTC,TTCC;STRUC=<VC58325>	HGSVC	No	6.687	Yes	NA,NA	NA	NA
chr12:124296136	395137	INS	109	0.8321	0.616	75	RFLNA(0.0095663,1.809)	NA	NA	NA	NA	NA	NA	NA	NA	No	ID=12-124296072-124296125-TTTC,12-124296122-124296139-TC,12-124296136-124296145-TCT,12-124296139-124296185-TCTTC,12-124296181-124296203-TTCTT,12-124296229-124296241-TTCC;MOTIFS=TC,TCT,TTCTT,TTTC,TCTTC,TTCC;STRUC=<VC58325>	HGSVC,1KG-ONT	No	6.687	Yes	NA,NA	NA	NA
chr12:124296136	395138	INS	115	0.9157	0.3462	39	RFLNA(0.0095663,1.809)	NA	NA	NA	NA	NA	NA	NA	NA	No	ID=12-124296072-124296125-TTTC,12-124296122-124296139-TC,12-124296136-124296145-TCT,12-124296139-124296185-TCTTC,12-124296181-124296203-TTCTT,12-124296229-124296241-TTCC;MOTIFS=TC,TCT,TTCTT,TTTC,TCTTC,TTCC;STRUC=<VC58325>	HGSVC,1KG-ONT	No	6.687	Yes	NA,NA	NA	NA
chr12:124296139	395140	INS	260	0.8959	0.3829	5	RFLNA(0.0095663,1.809)	NA	NA	NA	NA	NA	NA	NA	NA	No	ID=12-124296072-124296125-TTTC,12-124296122-124296139-TC,12-124296136-124296145-TCT,12-124296139-124296185-TCTTC,12-124296181-124296203-TTCTT,12-124296229-124296241-TTCC;MOTIFS=TC,TCT,TTCTT,TTTC,TCTTC,TTCC;STRUC=<VC58325>	NA	No	6.624	No	NA,NA	NA	NA
chr12:124296139	395139	INS	154	0.8684	0.4799	6	RFLNA(0.0095663,1.809)	NA	NA	NA	NA	NA	NA	NA	NA	No	ID=12-124296072-124296125-TTTC,12-124296122-124296139-TC,12-124296136-124296145-TCT,12-124296139-124296185-TCTTC,12-124296181-124296203-TTCTT,12-124296229-124296241-TTCC;MOTIFS=TC,TCT,TTCTT,TTTC,TCTTC,TTCC;STRUC=<VC58325>	HGSVC	No	6.624	Yes	NA,NA	NA	NA
chr12:124296141	395141	INS	106	0.8849	0.424	34	RFLNA(0.0095663,1.809)	NA	NA	NA	NA	NA	NA	NA	NA	No	ID=12-124296072-124296125-TTTC,12-124296122-124296139-TC,12-124296136-124296145-TCT,12-124296139-124296185-TCTTC,12-124296181-124296203-TTCTT,12-124296229-124296241-TTCC;MOTIFS=TC,TCT,TTCTT,TTTC,TCTTC,TTCC;STRUC=<VC58325>	HGSVC,1KG-ONT	No	6.89	Yes	NA,NA	NA	NA
chr12:124296142	395142	INS	69	0.8202	0.6571	5	RFLNA(0.0095663,1.809)	NA	NA	NA	NA	NA	NA	NA	NA	No	ID=12-124296072-124296125-TTTC,12-124296122-124296139-TC,12-124296136-124296145-TCT,12-124296139-124296185-TCTTC,12-124296181-124296203-TTCTT,12-124296229-124296241-TTCC;MOTIFS=TC,TCT,TTCTT,TTTC,TCTTC,TTCC;STRUC=<VC58325>	HGSVC,1KG-ONT	No	6.89	Yes	NA,NA	NA	NA
chr12:124296146	395144	INS	149	0.8258	0.6743	8	RFLNA(0.0095663,1.809)	NA	NA	NA	NA	NA	NA	NA	NA	No	ID=12-124296072-124296125-TTTC,12-124296122-124296139-TC,12-124296136-124296145-TCT,12-124296139-124296185-TCTTC,12-124296181-124296203-TTCTT,12-124296229-124296241-TTCC;MOTIFS=TC,TCT,TTCTT,TTTC,TCTTC,TTCC;STRUC=<VC58325>	HGSVC	No	8.042	Yes	NA,NA	NA	NA
chr12:124296146	395143	INS	79	0.8607	0.5209	5	RFLNA(0.0095663,1.809)	NA	NA	NA	NA	NA	NA	NA	NA	No	ID=12-124296072-124296125-TTTC,12-124296122-124296139-TC,12-124296136-124296145-TCT,12-124296139-124296185-TCTTC,12-124296181-124296203-TTCTT,12-124296229-124296241-TTCC;MOTIFS=TC,TCT,TTCTT,TTTC,TCTTC,TTCC;STRUC=<VC58325>	HGSVC,1KG-ONT	No	8.042	Yes	NA,NA	NA	NA
chr12:124296151	395146	INS	67	0.8103	0.6957	7	RFLNA(0.0095663,1.809)	NA	NA	NA	NA	NA	NA	NA	NA	No	ID=12-124296072-124296125-TTTC,12-124296122-124296139-TC,12-124296136-124296145-TCT,12-124296139-124296185-TCTTC,12-124296181-124296203-TTCTT,12-124296229-124296241-TTCC;MOTIFS=TC,TCT,TTCTT,TTTC,TCTTC,TTCC;STRUC=<VC58325>	HGSVC,1KG-ONT	No	8.173	Yes	NA,NA	NA	NA
chr12:124296151	395147	INS	71	0.9665	0.18	14	RFLNA(0.0095663,1.809)	NA	NA	NA	NA	NA	NA	NA	NA	No	ID=12-124296072-124296125-TTTC,12-124296122-124296139-TC,12-124296136-124296145-TCT,12-124296139-124296185-TCTTC,12-124296181-124296203-TTCTT,12-124296229-124296241-TTCC;MOTIFS=TC,TCT,TTCTT,TTTC,TCTTC,TTCC;STRUC=<VC58325>	HGSVC,1KG-ONT	No	8.173	No	NA,NA	NA	NA
chr12:124296151	395148	INS	75	0.8831	0.4452	8	RFLNA(0.0095663,1.809)	NA	NA	NA	NA	NA	NA	NA	NA	No	ID=12-124296072-124296125-TTTC,12-124296122-124296139-TC,12-124296136-124296145-TCT,12-124296139-124296185-TCTTC,12-124296181-124296203-TTCTT,12-124296229-124296241-TTCC;MOTIFS=TC,TCT,TTCTT,TTTC,TCTTC,TTCC;STRUC=<VC58325>	HGSVC,1KG-ONT	No	8.173	Yes	NA,NA	NA	NA
chr12:124296151	395145	INS	88	0.8752	0.4705	20	RFLNA(0.0095663,1.809)	NA	NA	NA	NA	NA	NA	NA	NA	No	ID=12-124296072-124296125-TTTC,12-124296122-124296139-TC,12-124296136-124296145-TCT,12-124296139-124296185-TCTTC,12-124296181-124296203-TTCTT,12-124296229-124296241-TTCC;MOTIFS=TC,TCT,TTCTT,TTTC,TCTTC,TTCC;STRUC=<VC58325>	HGSVC,1KG-ONT	No	8.173	Yes	NA,NA	NA	NA
chr12:124296152	395149	INS	57	0.9453	0.2361	6	RFLNA(0.0095663,1.809)	NA	NA	NA	NA	NA	NA	NA	NA	No	ID=12-124296072-124296125-TTTC,12-124296122-124296139-TC,12-124296136-124296145-TCT,12-124296139-124296185-TCTTC,12-124296181-124296203-TTCTT,12-124296229-124296241-TTCC;MOTIFS=TC,TCT,TTCTT,TTTC,TCTTC,TTCC;STRUC=<VC58325>	HGSVC	No	8.24	Yes	NA,NA	NA	NA
chr12:124296152	395150	INS	128	0.924	0.2963	29	RFLNA(0.0095663,1.809)	NA	NA	NA	NA	NA	NA	NA	NA	No	ID=12-124296072-124296125-TTTC,12-124296122-124296139-TC,12-124296136-124296145-TCT,12-124296139-124296185-TCTTC,12-124296181-124296203-TTCTT,12-124296229-124296241-TTCC;MOTIFS=TC,TCT,TTCTT,TTTC,TCTTC,TTCC;STRUC=<VC58325>	HGSVC	No	8.24	Yes	NA,NA	NA	NA
chr12:124296159	395151	INS	88	0.8833	0.4405	4	RFLNA(0.0095663,1.809)	NA	NA	NA	NA	NA	NA	NA	NA	No	ID=12-124296072-124296125-TTTC,12-124296122-124296139-TC,12-124296136-124296145-TCT,12-124296139-124296185-TCTTC,12-124296181-124296203-TTCTT,12-124296229-124296241-TTCC;MOTIFS=TC,TCT,TTCTT,TTTC,TCTTC,TTCC;STRUC=<VC58325>	HGSVC,1KG-ONT	No	8.234	Yes	NA,NA	NA	NA
chr12:124296160	395152	INS	148	0.9517	0.291	16	RFLNA(0.0095663,1.809)	NA	NA	NA	NA	NA	NA	NA	NA	No	ID=12-124296072-124296125-TTTC,12-124296122-124296139-TC,12-124296136-124296145-TCT,12-124296139-124296185-TCTTC,12-124296181-124296203-TTCTT,12-124296229-124296241-TTCC;MOTIFS=TC,TCT,TTCTT,TTTC,TCTTC,TTCC;STRUC=<VC58325>	HGSVC	No	8.234	Yes	NA,NA	NA	NA
chr12:124296161	395153	INS	61	0.9702	0.1115	28	RFLNA(0.0095663,1.809)	NA	NA	NA	NA	NA	NA	NA	NA	No	ID=12-124296072-124296125-TTTC,12-124296122-124296139-TC,12-124296136-124296145-TCT,12-124296139-124296185-TCTTC,12-124296181-124296203-TTCTT,12-124296229-124296241-TTCC;MOTIFS=TC,TCT,TTCTT,TTTC,TCTTC,TTCC;STRUC=<VC58325>	HGSVC,1KG-ONT	No	8.234	Yes	NA,NA	NA	NA
chr12:124296161	395154	INS	55	0.8808	0.4116	46	RFLNA(0.0095663,1.809)	NA	NA	NA	NA	NA	NA	NA	NA	No	ID=12-124296072-124296125-TTTC,12-124296122-124296139-TC,12-124296136-124296145-TCT,12-124296139-124296185-TCTTC,12-124296181-124296203-TTCTT,12-124296229-124296241-TTCC;MOTIFS=TC,TCT,TTCTT,TTTC,TCTTC,TTCC;STRUC=<VC58325>	HGSVC	No	8.234	Yes	NA,NA	NA	NA
chr12:124296161	395155	INS	96	0.8666	0.5847	7	RFLNA(0.0095663,1.809)	NA	NA	NA	NA	NA	NA	NA	NA	No	ID=12-124296072-124296125-TTTC,12-124296122-124296139-TC,12-124296136-124296145-TCT,12-124296139-124296185-TCTTC,12-124296181-124296203-TTCTT,12-124296229-124296241-TTCC;MOTIFS=TC,TCT,TTCTT,TTTC,TCTTC,TTCC;STRUC=<VC58325>	HGSVC,1KG-ONT	No	8.234	No	NA,NA	NA	NA
chr12:124296161	395156	INS	51	0.9122	0.3179	48	RFLNA(0.0095663,1.809)	NA	NA	NA	NA	NA	NA	NA	NA	No	ID=12-124296072-124296125-TTTC,12-124296122-124296139-TC,12-124296136-124296145-TCT,12-124296139-124296185-TCTTC,12-124296181-124296203-TTCTT,12-124296229-124296241-TTCC;MOTIFS=TC,TCT,TTCTT,TTTC,TCTTC,TTCC;STRUC=<VC58325>	HGSVC	No	8.234	Yes	NA,NA	NA	NA
chr12:124296162	395164	INS	108	0.8335	0.6073	17	RFLNA(0.0095663,1.809)	NA	NA	NA	NA	NA	NA	NA	NA	No	ID=12-124296072-124296125-TTTC,12-124296122-124296139-TC,12-124296136-124296145-TCT,12-124296139-124296185-TCTTC,12-124296181-124296203-TTCTT,12-124296229-124296241-TTCC;MOTIFS=TC,TCT,TTCTT,TTTC,TCTTC,TTCC;STRUC=<VC58325>	HGSVC,1KG-ONT	No	8.234	Yes	NA,NA	NA	NA
chr12:124296162	395161	INS	139	0.8384	0.6294	22	RFLNA(0.0095663,1.809)	NA	NA	NA	NA	NA	NA	NA	NA	No	ID=12-124296072-124296125-TTTC,12-124296122-124296139-TC,12-124296136-124296145-TCT,12-124296139-124296185-TCTTC,12-124296181-124296203-TTCTT,12-124296229-124296241-TTCC;MOTIFS=TC,TCT,TTCTT,TTTC,TCTTC,TTCC;STRUC=<VC58325>	HGSVC	No	8.234	Yes	NA,NA	NA	NA
chr12:124296162	395157	INS	107	0.8538	0.5891	56	RFLNA(0.0095663,1.809)	NA	NA	NA	NA	NA	NA	NA	NA	No	ID=12-124296072-124296125-TTTC,12-124296122-124296139-TC,12-124296136-124296145-TCT,12-124296139-124296185-TCTTC,12-124296181-124296203-TTCTT,12-124296229-124296241-TTCC;MOTIFS=TC,TCT,TTCTT,TTTC,TCTTC,TTCC;STRUC=<VC58325>	HGSVC,1KG-ONT	No	8.234	Yes	NA,NA	NA	NA
chr12:124296162	395158	INS	123	0.9566	0.2349	104	RFLNA(0.0095663,1.809)	NA	NA	NA	NA	NA	NA	NA	NA	No	ID=12-124296072-124296125-TTTC,12-124296122-124296139-TC,12-124296136-124296145-TCT,12-124296139-124296185-TCTTC,12-124296181-124296203-TTCTT,12-124296229-124296241-TTCC;MOTIFS=TC,TCT,TTCTT,TTTC,TCTTC,TTCC;STRUC=<VC58325>	HGSVC	No	8.234	Yes	NA,NA	NA	NA
chr12:124296162	395159	INS	131	0.9478	0.2419	55	RFLNA(0.0095663,1.809)	NA	NA	NA	NA	NA	NA	NA	NA	No	ID=12-124296072-124296125-TTTC,12-124296122-124296139-TC,12-124296136-124296145-TCT,12-124296139-124296185-TCTTC,12-124296181-124296203-TTCTT,12-124296229-124296241-TTCC;MOTIFS=TC,TCT,TTCTT,TTTC,TCTTC,TTCC;STRUC=<VC58325>	HGSVC	No	8.234	Yes	NA,NA	NA	NA
chr12:124296162	395160	INS	115	0.8433	0.6314	76	RFLNA(0.0095663,1.809)	NA	NA	NA	NA	NA	NA	NA	NA	No	ID=12-124296072-124296125-TTTC,12-124296122-124296139-TC,12-124296136-124296145-TCT,12-124296139-124296185-TCTTC,12-124296181-124296203-TTCTT,12-124296229-124296241-TTCC;MOTIFS=TC,TCT,TTCTT,TTTC,TCTTC,TTCC;STRUC=<VC58325>	HGSVC,1KG-ONT	No	8.234	Yes	NA,NA	NA	NA
chr12:124296162	395162	INS	51	0.9069	0.3493	32	RFLNA(0.0095663,1.809)	NA	NA	NA	NA	NA	NA	NA	NA	No	ID=12-124296072-124296125-TTTC,12-124296122-124296139-TC,12-124296136-124296145-TCT,12-124296139-124296185-TCTTC,12-124296181-124296203-TTCTT,12-124296229-124296241-TTCC;MOTIFS=TC,TCT,TTCTT,TTTC,TCTTC,TTCC;STRUC=<VC58325>	HGSVC	No	8.234	Yes	NA,NA	NA	NA
chr12:124296162	395163	INS	91	0.8453	0.5661	45	RFLNA(0.0095663,1.809)	NA	NA	NA	NA	NA	NA	NA	NA	No	ID=12-124296072-124296125-TTTC,12-124296122-124296139-TC,12-124296136-124296145-TCT,12-124296139-124296185-TCTTC,12-124296181-124296203-TTCTT,12-124296229-124296241-TTCC;MOTIFS=TC,TCT,TTCTT,TTTC,TCTTC,TTCC;STRUC=<VC58325>	HGSVC,1KG-ONT	No	8.234	Yes	NA,NA	NA	NA
chr12:124296162	395165	INS	75	0.9391	0.2398	3	RFLNA(0.0095663,1.809)	NA	NA	NA	NA	NA	NA	NA	NA	No	ID=12-124296072-124296125-TTTC,12-124296122-124296139-TC,12-124296136-124296145-TCT,12-124296139-124296185-TCTTC,12-124296181-124296203-TTCTT,12-124296229-124296241-TTCC;MOTIFS=TC,TCT,TTCTT,TTTC,TCTTC,TTCC;STRUC=<VC58325>	HGSVC,1KG-ONT	No	8.234	No	NA,NA	NA	NA
chr12:124296167	395166	INS	99	0.8547	0.5485	53	RFLNA(0.0095663,1.809)	NA	NA	NA	NA	NA	NA	NA	NA	No	ID=12-124296072-124296125-TTTC,12-124296122-124296139-TC,12-124296136-124296145-TCT,12-124296139-124296185-TCTTC,12-124296181-124296203-TTCTT,12-124296229-124296241-TTCC;MOTIFS=TC,TCT,TTCTT,TTTC,TCTTC,TTCC;STRUC=<VC58325>	HGSVC,1KG-ONT	No	8.253	Yes	NA,NA	NA	NA
chr12:124296167	395167	INS	83	0.8491	0.5601	10	RFLNA(0.0095663,1.809)	NA	NA	NA	NA	NA	NA	NA	NA	No	ID=12-124296072-124296125-TTTC,12-124296122-124296139-TC,12-124296136-124296145-TCT,12-124296139-124296185-TCTTC,12-124296181-124296203-TTCTT,12-124296229-124296241-TTCC;MOTIFS=TC,TCT,TTCTT,TTTC,TCTTC,TTCC;STRUC=<VC58325>	HGSVC,1KG-ONT	No	8.253	No	NA,NA	NA	NA
chr12:124296167	395168	INS	79	0.8357	0.5795	14	RFLNA(0.0095663,1.809)	NA	NA	NA	NA	NA	NA	NA	NA	No	ID=12-124296072-124296125-TTTC,12-124296122-124296139-TC,12-124296136-124296145-TCT,12-124296139-124296185-TCTTC,12-124296181-124296203-TTCTT,12-124296229-124296241-TTCC;MOTIFS=TC,TCT,TTCTT,TTTC,TCTTC,TTCC;STRUC=<VC58325>	HGSVC,1KG-ONT	No	8.253	Yes	NA,NA	NA	NA
chr12:124296167	395169	INS	87	0.8822	0.4432	17	RFLNA(0.0095663,1.809)	NA	NA	NA	NA	NA	NA	NA	NA	No	ID=12-124296072-124296125-TTTC,12-124296122-124296139-TC,12-124296136-124296145-TCT,12-124296139-124296185-TCTTC,12-124296181-124296203-TTCTT,12-124296229-124296241-TTCC;MOTIFS=TC,TCT,TTCTT,TTTC,TCTTC,TTCC;STRUC=<VC58325>	HGSVC,1KG-ONT	No	8.253	Yes	NA,NA	NA	NA
chr12:124296172	395170	INS	71	0.8165	0.6642	16	RFLNA(0.0095663,1.809)	NA	NA	NA	NA	NA	NA	NA	NA	No	ID=12-124296072-124296125-TTTC,12-124296122-124296139-TC,12-124296136-124296145-TCT,12-124296139-124296185-TCTTC,12-124296181-124296203-TTCTT,12-124296229-124296241-TTCC;MOTIFS=TC,TCT,TTCTT,TTTC,TCTTC,TTCC;STRUC=<VC58325>	HGSVC,1KG-ONT	No	8.251	Yes	NA,NA	NA	NA
chr12:124296181	395172	INS	132	0.9297	0.2962	5	RFLNA(0.0095663,1.809)	NA	NA	NA	NA	NA	NA	NA	NA	No	ID=12-124296072-124296125-TTTC,12-124296122-124296139-TC,12-124296136-124296145-TCT,12-124296139-124296185-TCTTC,12-124296181-124296203-TTCTT,12-124296229-124296241-TTCC;MOTIFS=TC,TCT,TTCTT,TTTC,TCTTC,TTCC;STRUC=<VC58325>	HGSVC	No	7.191	Yes	NA,NA	NA	NA
chr12:124296181	395171	INS	75	0.8951	0.6632	3	RFLNA(0.0095663,1.809)	NA	NA	NA	NA	NA	NA	NA	NA	No	ID=12-124296072-124296125-TTTC,12-124296122-124296139-TC,12-124296136-124296145-TCT,12-124296139-124296185-TCTTC,12-124296181-124296203-TTCTT,12-124296229-124296241-TTCC;MOTIFS=TC,TCT,TTCTT,TTTC,TCTTC,TTCC;STRUC=<VC58325>	HGSVC,1KG-ONT	No	7.191	Yes	NA,NA	NA	NA
chr12:124296181	395173	INS	102	0.8514	0.5599	39	RFLNA(0.0095663,1.809)	NA	NA	NA	NA	NA	NA	NA	NA	No	ID=12-124296072-124296125-TTTC,12-124296122-124296139-TC,12-124296136-124296145-TCT,12-124296139-124296185-TCTTC,12-124296181-124296203-TTCTT,12-124296229-124296241-TTCC;MOTIFS=TC,TCT,TTCTT,TTTC,TCTTC,TTCC;STRUC=<VC58325>	HGSVC,1KG-ONT	No	7.191	Yes	NA,NA	NA	NA
chr12:124296181	395174	INS	124	0.8079	0.6884	19	RFLNA(0.0095663,1.809)	NA	NA	NA	NA	NA	NA	NA	NA	No	ID=12-124296072-124296125-TTTC,12-124296122-124296139-TC,12-124296136-124296145-TCT,12-124296139-124296185-TCTTC,12-124296181-124296203-TTCTT,12-124296229-124296241-TTCC;MOTIFS=TC,TCT,TTCTT,TTTC,TCTTC,TTCC;STRUC=<VC58325>	HGSVC	No	7.191	Yes	NA,NA	NA	NA
chr12:124296190	395177	INS	55	0.8544	0.5203	23	RFLNA(0.0095663,1.809)	NA	NA	NA	NA	NA	NA	NA	NA	No	ID=12-124296072-124296125-TTTC,12-124296122-124296139-TC,12-124296136-124296145-TCT,12-124296139-124296185-TCTTC,12-124296181-124296203-TTCTT,12-124296229-124296241-TTCC;MOTIFS=TC,TCT,TTCTT,TTTC,TCTTC,TTCC;STRUC=<VC58325>	HGSVC	No	7.697	Yes	NA,NA	NA	NA
chr12:124296190	395183	INS	95	0.8302	0.6114	41	RFLNA(0.0095663,1.809)	NA	NA	NA	NA	NA	NA	NA	NA	No	ID=12-124296072-124296125-TTTC,12-124296122-124296139-TC,12-124296136-124296145-TCT,12-124296139-124296185-TCTTC,12-124296181-124296203-TTCTT,12-124296229-124296241-TTCC;MOTIFS=TC,TCT,TTCTT,TTTC,TCTTC,TTCC;STRUC=<VC58325>	HGSVC,1KG-ONT	No	7.697	Yes	NA,NA	NA	NA
chr12:124296190	395184	INS	110	0.8858	0.3891	37	RFLNA(0.0095663,1.809)	NA	NA	NA	NA	NA	NA	NA	NA	No	ID=12-124296072-124296125-TTTC,12-124296122-124296139-TC,12-124296136-124296145-TCT,12-124296139-124296185-TCTTC,12-124296181-124296203-TTCTT,12-124296229-124296241-TTCC;MOTIFS=TC,TCT,TTCTT,TTTC,TCTTC,TTCC;STRUC=<VC58325>	HGSVC,1KG-ONT	No	7.697	Yes	NA,NA	NA	NA
chr12:124296190	395175	INS	60	0.9161	0.34	29	RFLNA(0.0095663,1.809)	NA	NA	NA	NA	NA	NA	NA	NA	No	ID=12-124296072-124296125-TTTC,12-124296122-124296139-TC,12-124296136-124296145-TCT,12-124296139-124296185-TCTTC,12-124296181-124296203-TTCTT,12-124296229-124296241-TTCC;MOTIFS=TC,TCT,TTCTT,TTTC,TCTTC,TTCC;STRUC=<VC58325>	HGSVC,1KG-ONT	No	7.697	Yes	NA,NA	NA	NA
chr12:124296190	395176	INS	65	0.8184	0.6708	3	RFLNA(0.0095663,1.809)	NA	NA	NA	NA	NA	NA	NA	NA	No	ID=12-124296072-124296125-TTTC,12-124296122-124296139-TC,12-124296136-124296145-TCT,12-124296139-124296185-TCTTC,12-124296181-124296203-TTCTT,12-124296229-124296241-TTCC;MOTIFS=TC,TCT,TTCTT,TTTC,TCTTC,TTCC;STRUC=<VC58325>	HGSVC,1KG-ONT	No	7.697	Yes	NA,NA	NA	NA
chr12:124296190	395178	INS	70	0.8592	0.4928	2	RFLNA(0.0095663,1.809)	NA	NA	NA	NA	NA	NA	NA	NA	No	ID=12-124296072-124296125-TTTC,12-124296122-124296139-TC,12-124296136-124296145-TCT,12-124296139-124296185-TCTTC,12-124296181-124296203-TTCTT,12-124296229-124296241-TTCC;MOTIFS=TC,TCT,TTCTT,TTTC,TCTTC,TTCC;STRUC=<VC58325>	HGSVC,1KG-ONT	No	7.697	Yes	NA,NA	NA	NA
chr12:124296190	395179	INS	80	0.8146	0.6547	19	RFLNA(0.0095663,1.809)	NA	NA	NA	NA	NA	NA	NA	NA	No	ID=12-124296072-124296125-TTTC,12-124296122-124296139-TC,12-124296136-124296145-TCT,12-124296139-124296185-TCTTC,12-124296181-124296203-TTCTT,12-124296229-124296241-TTCC;MOTIFS=TC,TCT,TTCTT,TTTC,TCTTC,TTCC;STRUC=<VC58325>	HGSVC,1KG-ONT	No	7.697	Yes	NA,NA	NA	NA
chr12:124296190	395182	INS	104	0.8143	0.6629	19	RFLNA(0.0095663,1.809)	NA	NA	NA	NA	NA	NA	NA	NA	No	ID=12-124296072-124296125-TTTC,12-124296122-124296139-TC,12-124296136-124296145-TCT,12-124296139-124296185-TCTTC,12-124296181-124296203-TTCTT,12-124296229-124296241-TTCC;MOTIFS=TC,TCT,TTCTT,TTTC,TCTTC,TTCC;STRUC=<VC58325>	HGSVC,1KG-ONT	No	7.697	Yes	NA,NA	NA	NA
chr12:124296190	395181	INS	85	0.8489	0.5943	26	RFLNA(0.0095663,1.809)	NA	NA	NA	NA	NA	NA	NA	NA	No	ID=12-124296072-124296125-TTTC,12-124296122-124296139-TC,12-124296136-124296145-TCT,12-124296139-124296185-TCTTC,12-124296181-124296203-TTCTT,12-124296229-124296241-TTCC;MOTIFS=TC,TCT,TTCTT,TTTC,TCTTC,TTCC;STRUC=<VC58325>	HGSVC,1KG-ONT	No	7.697	No	NA,NA	NA	NA
chr12:124296190	395180	INS	90	0.9663	0.1471	32	RFLNA(0.0095663,1.809)	NA	NA	NA	NA	NA	NA	NA	NA	No	ID=12-124296072-124296125-TTTC,12-124296122-124296139-TC,12-124296136-124296145-TCT,12-124296139-124296185-TCTTC,12-124296181-124296203-TTCTT,12-124296229-124296241-TTCC;MOTIFS=TC,TCT,TTCTT,TTTC,TCTTC,TTCC;STRUC=<VC58325>	HGSVC,1KG-ONT	No	7.697	Yes	NA,NA	NA	NA
chr12:124296191	395185	INS	67	0.8436	0.5888	8	RFLNA(0.0095663,1.809)	NA	NA	NA	NA	NA	NA	NA	NA	No	ID=12-124296072-124296125-TTTC,12-124296122-124296139-TC,12-124296136-124296145-TCT,12-124296139-124296185-TCTTC,12-124296181-124296203-TTCTT,12-124296229-124296241-TTCC;MOTIFS=TC,TCT,TTCTT,TTTC,TCTTC,TTCC;STRUC=<VC58325>	HGSVC,1KG-ONT	No	7.697	Yes	NA,NA	NA	NA
chr12:124296195	395186	INS	75	0.8345	0.621	17	RFLNA(0.0095663,1.809)	NA	NA	NA	NA	NA	NA	NA	NA	No	ID=12-124296072-124296125-TTTC,12-124296122-124296139-TC,12-124296136-124296145-TCT,12-124296139-124296185-TCTTC,12-124296181-124296203-TTCTT,12-124296229-124296241-TTCC;MOTIFS=TC,TCT,TTCTT,TTTC,TCTTC,TTCC;STRUC=<VC58325>	HGSVC,1KG-ONT	No	7.873	Yes	NA,NA	NA	NA
chr12:124300691	395187	DEL	196	0.8083	0.6758	5	RFLNA(0.0095663,1.809)	NA	NA	NA	NA	NA	NA	NA	NA	No	ID=12-124300590-124300612-GATG,12-124300624-124300649-TGGA,12-124300697-124300711-GGAT,12-124300731-124300773-ATGG,12-124300777-124300816-GGAT,12-124300828-124300844-TGGA,12-124300800-124300856-TGGATGGATGGATGGACAGAAGAATGGG,12-124300856-124300874-TGGA,12-124300893-124300907-GGAT,12-124300916-124300944-TGGA;MOTIFS=TGGA,GATG,ATGG,GGAT,TGGATGGATGGATGGACAGAAGAATGGG;STRUC=<VC58327>	NA	Yes	0.646	Yes	NA,NA	NA	NA
chr12:124302800	395188	INS	53	0.8257	0.652	3	RFLNA(0.0095663,1.809)	NA	NA	NA	NA	NA	NA	NA	NA	No	ID=12-124302739-124302748-CAG,12-124302840-124302882-GGGCCGAGGTCAG,12-124303001-124303010-CCT;MOTIFS=CAG,CCT,GGGCCGAGGTCAG;STRUC=<VC58328>	NA	No	1.862	Yes	NA,NA	NA	NA
chr12:124302826	395189	INS	56	0.851	0.5672	6	RFLNA(0.0095663,1.809)	NA	NA	NA	NA	NA	NA	NA	NA	No	ID=12-124302739-124302748-CAG,12-124302840-124302882-GGGCCGAGGTCAG,12-124303001-124303010-CCT;MOTIFS=CAG,CCT,GGGCCGAGGTCAG;STRUC=<VC58328>	NA	No	1.862	No	NA,NA	NA	NA
chr12:124302840	395190	INS	67	0.8602	0.5455	8	RFLNA(0.0095663,1.809)	NA	NA	NA	NA	NA	NA	NA	NA	No	ID=12-124302739-124302748-CAG,12-124302840-124302882-GGGCCGAGGTCAG,12-124303001-124303010-CCT;MOTIFS=CAG,CCT,GGGCCGAGGTCAG;STRUC=<VC58328>	HPRC,HGSVC,1KG-ONT	No	1.862	Yes	NA,NA	NA	NA
chr12:124302851	395191	INS	95	0.8812	0.4915	4	RFLNA(0.0095663,1.809)	NA	NA	NA	NA	NA	NA	NA	NA	No	ID=12-124302739-124302748-CAG,12-124302840-124302882-GGGCCGAGGTCAG,12-124303001-124303010-CCT;MOTIFS=CAG,CCT,GGGCCGAGGTCAG;STRUC=<VC58328>	HPRC,HGSVC,1KG-ONT	No	4.884	Yes	NA,NA	NA	NA
chr12:124302853	395192	INS	81	0.868	0.5181	74	RFLNA(0.0095663,1.809)	NA	NA	NA	NA	NA	NA	NA	NA	No	ID=12-124302739-124302748-CAG,12-124302840-124302882-GGGCCGAGGTCAG,12-124303001-124303010-CCT;MOTIFS=CAG,CCT,GGGCCGAGGTCAG;STRUC=<VC58328>	HPRC,HGSVC,1KG-ONT	No	4.884	Yes	NA,NA	NA	NA
chr12:124310510	395193	DEL	63	0.8561	0.5424	76	RFLNA(0.0095663,1.809)	NA	NA	NA	NA	NA	NA	NA	NA	No	NA	NA	Yes	0.065	Yes	NA,NA	NA	NA
chr12:124311270	395194	DEL	120	0.8646	0.4813	433	RFLNA(0.0095663,1.809)	NA	NA	NA	NA	NA	NA	NA	NA	No	NA	HPRC,HGSVC,1KG-ONT	Yes	0.46	Yes	NA,NA	NA	NA
chr12:124319964	395195	INS	56	0.8098	0.6673	94	NA	NA	NA	NA	NA	NA	NA	NA	NA	No	ID=12-124320207-124320345-GGGTAGGTGGGATGACCTCTTTCTTTAG,12-124320336-124320349-TCTT,12-124320368-124320376-TCTT,12-124320538-124320701-GGGGTAGGTGGGATGACCTCTTTCTTTG;MOTIFS=GGGTAGGTGGGATGACCTCTTTCTTTAG,TCTT,GGGGTAGGTGGGATGACCTCTTTCTTTG;STRUC=<VC58330>	HPRC,HGSVC,1KG-ONT	No	1.628	Yes	NA,NA	NA	NA
chr12:124319986	395196	INS	53	0.8639	0.4903	6	NA	NA	NA	NA	NA	NA	NA	NA	NA	No	ID=12-124320207-124320345-GGGTAGGTGGGATGACCTCTTTCTTTAG,12-124320336-124320349-TCTT,12-124320368-124320376-TCTT,12-124320538-124320701-GGGGTAGGTGGGATGACCTCTTTCTTTG;MOTIFS=GGGTAGGTGGGATGACCTCTTTCTTTAG,TCTT,GGGGTAGGTGGGATGACCTCTTTCTTTG;STRUC=<VC58330>	HPRC,HGSVC	No	0.044	No	NA,NA	NA	NA
chr12:124320020	395197	INS	108	0.8549	0.5443	77	NA	NA	NA	NA	NA	NA	NA	NA	NA	No	ID=12-124320207-124320345-GGGTAGGTGGGATGACCTCTTTCTTTAG,12-124320336-124320349-TCTT,12-124320368-124320376-TCTT,12-124320538-124320701-GGGGTAGGTGGGATGACCTCTTTCTTTG;MOTIFS=GGGTAGGTGGGATGACCTCTTTCTTTAG,TCTT,GGGGTAGGTGGGATGACCTCTTTCTTTG;STRUC=<VC58330>	HPRC,HGSVC,1KG-ONT	No	0.142	Yes	NA,NA	NA	NA
chr12:124320025	395198	INS	736	0.8685	0.5186	2	NA	NA	NA	NA	NA	NA	NA	NA	NA	No	ID=12-124320207-124320345-GGGTAGGTGGGATGACCTCTTTCTTTAG,12-124320336-124320349-TCTT,12-124320368-124320376-TCTT,12-124320538-124320701-GGGGTAGGTGGGATGACCTCTTTCTTTG;MOTIFS=GGGTAGGTGGGATGACCTCTTTCTTTAG,TCTT,GGGGTAGGTGGGATGACCTCTTTCTTTG;STRUC=<VC58330>	NA	No	2.13	Yes	NA,NA	NA	NA
chr12:124320025	395199	INS	492	0.8844	0.4146	289	NA	NA	NA	NA	NA	NA	NA	NA	NA	No	ID=12-124320207-124320345-GGGTAGGTGGGATGACCTCTTTCTTTAG,12-124320336-124320349-TCTT,12-124320368-124320376-TCTT,12-124320538-124320701-GGGGTAGGTGGGATGACCTCTTTCTTTG;MOTIFS=GGGTAGGTGGGATGACCTCTTTCTTTAG,TCTT,GGGGTAGGTGGGATGACCTCTTTCTTTG;STRUC=<VC58330>	HPRC,HGSVC,1KG-ONT	No	2.13	Yes	NA,NA	NA	NA
chr12:124320025	395200	INS	436	0.8652	0.5064	4	NA	NA	NA	NA	NA	NA	NA	NA	NA	No	ID=12-124320207-124320345-GGGTAGGTGGGATGACCTCTTTCTTTAG,12-124320336-124320349-TCTT,12-124320368-124320376-TCTT,12-124320538-124320701-GGGGTAGGTGGGATGACCTCTTTCTTTG;MOTIFS=GGGTAGGTGGGATGACCTCTTTCTTTAG,TCTT,GGGGTAGGTGGGATGACCTCTTTCTTTG;STRUC=<VC58330>	HPRC,HGSVC,1KG-ONT	No	2.13	Yes	NA,NA	NA	NA
chr12:124320025	395201	INS	84	0.8782	0.4726	41	NA	NA	NA	NA	NA	NA	NA	NA	NA	No	ID=12-124320207-124320345-GGGTAGGTGGGATGACCTCTTTCTTTAG,12-124320336-124320349-TCTT,12-124320368-124320376-TCTT,12-124320538-124320701-GGGGTAGGTGGGATGACCTCTTTCTTTG;MOTIFS=GGGTAGGTGGGATGACCTCTTTCTTTAG,TCTT,GGGGTAGGTGGGATGACCTCTTTCTTTG;STRUC=<VC58330>	HPRC,HGSVC,1KG-ONT	No	2.13	Yes	NA,NA	NA	NA
chr12:124320025	395202	INS	196	0.8522	0.5448	32	NA	NA	NA	NA	NA	NA	NA	NA	NA	No	ID=12-124320207-124320345-GGGTAGGTGGGATGACCTCTTTCTTTAG,12-124320336-124320349-TCTT,12-124320368-124320376-TCTT,12-124320538-124320701-GGGGTAGGTGGGATGACCTCTTTCTTTG;MOTIFS=GGGTAGGTGGGATGACCTCTTTCTTTAG,TCTT,GGGGTAGGTGGGATGACCTCTTTCTTTG;STRUC=<VC58330>	HPRC,HGSVC,1KG-ONT	No	2.13	Yes	NA,NA	NA	NA
chr12:124320025	395203	INS	56	0.8631	0.4982	11	NA	NA	NA	NA	NA	NA	NA	NA	NA	No	ID=12-124320207-124320345-GGGTAGGTGGGATGACCTCTTTCTTTAG,12-124320336-124320349-TCTT,12-124320368-124320376-TCTT,12-124320538-124320701-GGGGTAGGTGGGATGACCTCTTTCTTTG;MOTIFS=GGGTAGGTGGGATGACCTCTTTCTTTAG,TCTT,GGGGTAGGTGGGATGACCTCTTTCTTTG;STRUC=<VC58330>	HPRC,HGSVC,1KG-ONT	No	2.13	No	NA,NA	NA	NA
chr12:124320076	395204	INS	52	0.9621	0.1396	1	NA	NA	NA	NA	NA	NA	NA	NA	NA	No	ID=12-124320207-124320345-GGGTAGGTGGGATGACCTCTTTCTTTAG,12-124320336-124320349-TCTT,12-124320368-124320376-TCTT,12-124320538-124320701-GGGGTAGGTGGGATGACCTCTTTCTTTG;MOTIFS=GGGTAGGTGGGATGACCTCTTTCTTTAG,TCTT,GGGGTAGGTGGGATGACCTCTTTCTTTG;STRUC=<VC58330>	HPRC,HGSVC	No	0.142	No	NA,NA	NA	NA
chr12:124320143	395205	INS	171	0.8002	0.6889	1	NA	NA	NA	NA	NA	NA	NA	NA	NA	No	ID=12-124320207-124320345-GGGTAGGTGGGATGACCTCTTTCTTTAG,12-124320336-124320349-TCTT,12-124320368-124320376-TCTT,12-124320538-124320701-GGGGTAGGTGGGATGACCTCTTTCTTTG;MOTIFS=GGGTAGGTGGGATGACCTCTTTCTTTAG,TCTT,GGGGTAGGTGGGATGACCTCTTTCTTTG;STRUC=<VC58330>	HPRC,HGSVC,1KG-ONT	No	0.142	No	NA,NA	NA	NA
chr12:124320172	395206	INS	464	0.8614	0.5542	9	NA	NA	NA	NA	NA	NA	NA	NA	NA	No	ID=12-124320207-124320345-GGGTAGGTGGGATGACCTCTTTCTTTAG,12-124320336-124320349-TCTT,12-124320368-124320376-TCTT,12-124320538-124320701-GGGGTAGGTGGGATGACCTCTTTCTTTG;MOTIFS=GGGTAGGTGGGATGACCTCTTTCTTTAG,TCTT,GGGGTAGGTGGGATGACCTCTTTCTTTG;STRUC=<VC58330>	HPRC,HGSVC,1KG-ONT	No	0.142	Yes	NA,NA	NA	NA
chr12:124320340	395207	INS	72	0.886	0.4082	29	NA	NA	NA	NA	NA	NA	NA	NA	NA	No	ID=12-124320207-124320345-GGGTAGGTGGGATGACCTCTTTCTTTAG,12-124320336-124320349-TCTT,12-124320368-124320376-TCTT,12-124320538-124320701-GGGGTAGGTGGGATGACCTCTTTCTTTG;MOTIFS=GGGTAGGTGGGATGACCTCTTTCTTTAG,TCTT,GGGGTAGGTGGGATGACCTCTTTCTTTG;STRUC=<VC58330>	HPRC,HGSVC,1KG-ONT	Yes	0.044	Yes	NA,NA	NA	NA
chr12:124320340	395209	INS	156	0.8617	0.5312	107	NA	NA	NA	NA	NA	NA	NA	NA	NA	No	ID=12-124320207-124320345-GGGTAGGTGGGATGACCTCTTTCTTTAG,12-124320336-124320349-TCTT,12-124320368-124320376-TCTT,12-124320538-124320701-GGGGTAGGTGGGATGACCTCTTTCTTTG;MOTIFS=GGGTAGGTGGGATGACCTCTTTCTTTAG,TCTT,GGGGTAGGTGGGATGACCTCTTTCTTTG;STRUC=<VC58330>	HPRC,HGSVC,1KG-ONT	Yes	0.044	Yes	NA,NA	NA	NA
chr12:124320340	395212	INS	156	0.8538	0.5541	49	NA	NA	NA	NA	NA	NA	NA	NA	NA	No	ID=12-124320207-124320345-GGGTAGGTGGGATGACCTCTTTCTTTAG,12-124320336-124320349-TCTT,12-124320368-124320376-TCTT,12-124320538-124320701-GGGGTAGGTGGGATGACCTCTTTCTTTG;MOTIFS=GGGTAGGTGGGATGACCTCTTTCTTTAG,TCTT,GGGGTAGGTGGGATGACCTCTTTCTTTG;STRUC=<VC58330>	HPRC,HGSVC,1KG-ONT	Yes	0.044	Yes	NA,NA	NA	NA
chr12:124320340	395211	INS	130	0.8776	0.4341	3	NA	NA	NA	NA	NA	NA	NA	NA	NA	No	ID=12-124320207-124320345-GGGTAGGTGGGATGACCTCTTTCTTTAG,12-124320336-124320349-TCTT,12-124320368-124320376-TCTT,12-124320538-124320701-GGGGTAGGTGGGATGACCTCTTTCTTTG;MOTIFS=GGGTAGGTGGGATGACCTCTTTCTTTAG,TCTT,GGGGTAGGTGGGATGACCTCTTTCTTTG;STRUC=<VC58330>	HPRC,HGSVC,1KG-ONT	Yes	0.044	No	NA,NA	NA	NA
chr12:124320340	395208	INS	128	0.8425	0.5902	18	NA	NA	NA	NA	NA	NA	NA	NA	NA	No	ID=12-124320207-124320345-GGGTAGGTGGGATGACCTCTTTCTTTAG,12-124320336-124320349-TCTT,12-124320368-124320376-TCTT,12-124320538-124320701-GGGGTAGGTGGGATGACCTCTTTCTTTG;MOTIFS=GGGTAGGTGGGATGACCTCTTTCTTTAG,TCTT,GGGGTAGGTGGGATGACCTCTTTCTTTG;STRUC=<VC58330>	HPRC,HGSVC,1KG-ONT	Yes	0.044	Yes	NA,NA	NA	NA
chr12:124320340	395210	INS	101	0.814	0.662	21	NA	NA	NA	NA	NA	NA	NA	NA	NA	No	ID=12-124320207-124320345-GGGTAGGTGGGATGACCTCTTTCTTTAG,12-124320336-124320349-TCTT,12-124320368-124320376-TCTT,12-124320538-124320701-GGGGTAGGTGGGATGACCTCTTTCTTTG;MOTIFS=GGGTAGGTGGGATGACCTCTTTCTTTAG,TCTT,GGGGTAGGTGGGATGACCTCTTTCTTTG;STRUC=<VC58330>	HPRC,HGSVC,1KG-ONT	Yes	0.044	Yes	NA,NA	NA	NA
chr12:124320341	395213	INS	103	0.839	0.5951	8	NA	NA	NA	NA	NA	NA	NA	NA	NA	No	ID=12-124320207-124320345-GGGTAGGTGGGATGACCTCTTTCTTTAG,12-124320336-124320349-TCTT,12-124320368-124320376-TCTT,12-124320538-124320701-GGGGTAGGTGGGATGACCTCTTTCTTTG;MOTIFS=GGGTAGGTGGGATGACCTCTTTCTTTAG,TCTT,GGGGTAGGTGGGATGACCTCTTTCTTTG;STRUC=<VC58330>	HPRC,HGSVC,1KG-ONT	Yes	0.044	Yes	NA,NA	NA	NA
chr12:124320443	395214	INS	55	0.8171	0.6797	3	NA	NA	NA	NA	NA	NA	NA	NA	NA	No	ID=12-124320207-124320345-GGGTAGGTGGGATGACCTCTTTCTTTAG,12-124320336-124320349-TCTT,12-124320368-124320376-TCTT,12-124320538-124320701-GGGGTAGGTGGGATGACCTCTTTCTTTG;MOTIFS=GGGTAGGTGGGATGACCTCTTTCTTTAG,TCTT,GGGGTAGGTGGGATGACCTCTTTCTTTG;STRUC=<VC58330>	HPRC,HGSVC	Yes	0.131	Yes	NA,NA	NA	NA
chr12:124320544	395215	INS	204	0.9346	0.2631	7	NA	NA	NA	NA	NA	NA	NA	NA	NA	No	ID=12-124320207-124320345-GGGTAGGTGGGATGACCTCTTTCTTTAG,12-124320336-124320349-TCTT,12-124320368-124320376-TCTT,12-124320538-124320701-GGGGTAGGTGGGATGACCTCTTTCTTTG;MOTIFS=GGGTAGGTGGGATGACCTCTTTCTTTAG,TCTT,GGGGTAGGTGGGATGACCTCTTTCTTTG;STRUC=<VC58330>	HPRC,HGSVC,1KG-ONT	No	0.131	Yes	NA,NA	NA	NA
chr12:124320605	395216	INS	110	0.9089	0.3594	95	NA	NA	NA	NA	NA	NA	NA	NA	NA	No	ID=12-124320207-124320345-GGGTAGGTGGGATGACCTCTTTCTTTAG,12-124320336-124320349-TCTT,12-124320368-124320376-TCTT,12-124320538-124320701-GGGGTAGGTGGGATGACCTCTTTCTTTG;MOTIFS=GGGTAGGTGGGATGACCTCTTTCTTTAG,TCTT,GGGGTAGGTGGGATGACCTCTTTCTTTG;STRUC=<VC58330>	HPRC,HGSVC,1KG-ONT	No	0.317	Yes	NA,NA	NA	NA
chr12:124320628	395219	INS	136	0.8052	0.6917	21	NA	NA	NA	NA	NA	NA	NA	NA	NA	No	ID=12-124320207-124320345-GGGTAGGTGGGATGACCTCTTTCTTTAG,12-124320336-124320349-TCTT,12-124320368-124320376-TCTT,12-124320538-124320701-GGGGTAGGTGGGATGACCTCTTTCTTTG;MOTIFS=GGGTAGGTGGGATGACCTCTTTCTTTAG,TCTT,GGGGTAGGTGGGATGACCTCTTTCTTTG;STRUC=<VC58330>	HPRC,HGSVC,1KG-ONT	No	0.183	Yes	NA,NA	NA	NA
chr12:124320628	395218	INS	164	0.8149	0.6551	569	NA	NA	NA	NA	NA	NA	NA	NA	NA	No	ID=12-124320207-124320345-GGGTAGGTGGGATGACCTCTTTCTTTAG,12-124320336-124320349-TCTT,12-124320368-124320376-TCTT,12-124320538-124320701-GGGGTAGGTGGGATGACCTCTTTCTTTG;MOTIFS=GGGTAGGTGGGATGACCTCTTTCTTTAG,TCTT,GGGGTAGGTGGGATGACCTCTTTCTTTG;STRUC=<VC58330>	HPRC,HGSVC,1KG-ONT	No	0.183	Yes	NA,NA	NA	NA
chr12:124320628	395217	INS	192	0.9873	0.0558	597	NA	NA	NA	NA	NA	NA	NA	NA	NA	No	ID=12-124320207-124320345-GGGTAGGTGGGATGACCTCTTTCTTTAG,12-124320336-124320349-TCTT,12-124320368-124320376-TCTT,12-124320538-124320701-GGGGTAGGTGGGATGACCTCTTTCTTTG;MOTIFS=GGGTAGGTGGGATGACCTCTTTCTTTAG,TCTT,GGGGTAGGTGGGATGACCTCTTTCTTTG;STRUC=<VC58330>	HPRC,HGSVC,1KG-ONT	No	0.183	Yes	NA,NA	NA	NA
chr12:124320633	395220	INS	161	0.8887	0.4997	190	NA	NA	NA	NA	NA	NA	NA	NA	NA	No	ID=12-124320207-124320345-GGGTAGGTGGGATGACCTCTTTCTTTAG,12-124320336-124320349-TCTT,12-124320368-124320376-TCTT,12-124320538-124320701-GGGGTAGGTGGGATGACCTCTTTCTTTG;MOTIFS=GGGTAGGTGGGATGACCTCTTTCTTTAG,TCTT,GGGGTAGGTGGGATGACCTCTTTCTTTG;STRUC=<VC58330>	HPRC,HGSVC,1KG-ONT	No	2.081	Yes	NA,NA	NA	NA
chr12:124320644	395221	INS	52	0.9144	0.5908	4	NA	NA	NA	NA	NA	NA	NA	NA	NA	No	ID=12-124320207-124320345-GGGTAGGTGGGATGACCTCTTTCTTTAG,12-124320336-124320349-TCTT,12-124320368-124320376-TCTT,12-124320538-124320701-GGGGTAGGTGGGATGACCTCTTTCTTTG;MOTIFS=GGGTAGGTGGGATGACCTCTTTCTTTAG,TCTT,GGGGTAGGTGGGATGACCTCTTTCTTTG;STRUC=<VC58330>	HPRC,HGSVC	No	2.081	Yes	NA,NA	NA	NA
chr12:124322978	395222	DEL	198	0.8345	0.62	4	NA	NA	NA	NA	NA	NA	NA	NA	NA	No	NA	HGSVC	No	0.243	No	NA,NA	NA	NA
chr12:124323152	395224	DEL	402	0.8936	0.3761	116	NA	NA	NA	NA	NA	NA	NA	NA	NA	No	NA	HPRC,HGSVC,1KG-ONT	No	0.765	Yes	NA,NA	NA	NA
chr12:124323152	395223	DEL	101	0.8482	0.591	76	NA	NA	NA	NA	NA	NA	NA	NA	NA	No	NA	HPRC,HGSVC,1KG-ONT	No	0.086	Yes	NA,NA	NA	NA
chr12:124323337	395225	DEL	101	0.8748	0.4604	319	NA	NA	NA	NA	NA	NA	NA	NA	NA	No	NA	HPRC,HGSVC,1KG-ONT	No	0.028	Yes	NA,NA	NA	NA
chr12:124324062	395226	DEL	76	0.8613	0.5002	3	NA	NA	NA	NA	NA	NA	NA	NA	NA	No	NA	NA	No	2.895	Yes	NA,NA	NA	NA
chr12:124333856	395227	INS	140	0.8773	0.4627	11	NCOR2(0.99978,0.448)	NCOR2(0.99978,0.448)	NA	NA	NA	NA	NA	NA	NA	No	NA	HPRC,HGSVC,1KG-ONT	No	0.438	Yes	NA,NA	NA	NA
chr12:124333888	395229	INS	154	0.9576	0.1677	196	NCOR2(0.99978,0.448)	NCOR2(0.99978,0.448)	NA	NA	NA	NA	NA	NA	NA	No	ID=12-124333856-124333866-TG,12-124333886-124333896-TG,12-124333953-124333964-GT,12-124333990-124334002-TG;MOTIFS=TG,GT;STRUC=<VC58331>	HPRC,HGSVC,1KG-ONT	No	0.438	Yes	NA,NA	NA	NA
chr12:124333888	395228	INS	188	0.8504	0.6023	1	NCOR2(0.99978,0.448)	NCOR2(0.99978,0.448)	NA	NA	NA	NA	NA	NA	NA	No	ID=12-124333856-124333866-TG,12-124333886-124333896-TG,12-124333953-124333964-GT,12-124333990-124334002-TG;MOTIFS=TG,GT;STRUC=<VC58331>	HPRC,HGSVC,1KG-ONT	No	0.438	No	NA,NA	NA	NA
chr12:124333895	395230	INS	170	0.8629	0.6033	7	NCOR2(0.99978,0.448)	NCOR2(0.99978,0.448)	NA	NA	NA	NA	NA	NA	NA	No	ID=12-124333856-124333866-TG,12-124333886-124333896-TG,12-124333953-124333964-GT,12-124333990-124334002-TG;MOTIFS=TG,GT;STRUC=<VC58331>	HPRC,HGSVC,1KG-ONT	No	0.438	Yes	NA,NA	NA	NA
chr12:124338898	395231	INS	151	0.835	0.5995	1	NCOR2(0.99978,0.448)	NCOR2(0.99978,0.448)	NA	NA	NA	NA	NA	NA	NA	No	NA	NA	No	2.238	No	NA,NA	NA	NA
chr12:124339599	395232	DEL	132	0.8832	0.4486	496	NCOR2(0.99978,0.448)	NCOR2(0.99978,0.448)	NA	NA	NA	NA	NA	NA	NA	No	ID=12-124339518-124339530-CACC,12-124339527-124339540-ACCT,12-124339554-124339569-CCAT,12-124339661-124339674-CCAC,12-124339737-124339752-ACCC,12-124339768-124339787-CCAT;MOTIFS=CCAT,CCAC,ACCC,ACCT,CACC;STRUC=<VC58334>	HPRC,HGSVC,1KG-ONT	No	1.65	Yes	NA,NA	NA	NA
chr12:124339631	395233	DEL	100	0.8627	0.5249	1	NCOR2(0.99978,0.448)	NCOR2(0.99978,0.448)	NA	NA	NA	NA	NA	NA	NA	No	ID=12-124339518-124339530-CACC,12-124339527-124339540-ACCT,12-124339554-124339569-CCAT,12-124339661-124339674-CCAC,12-124339737-124339752-ACCC,12-124339768-124339787-CCAT;MOTIFS=CCAT,CCAC,ACCC,ACCT,CACC;STRUC=<VC58334>	HPRC,HGSVC,1KG-ONT	No	1.575	No	NA,NA	NA	NA
chr12:124339633	395235	DEL	122	0.8881	0.4156	1	NCOR2(0.99978,0.448)	NCOR2(0.99978,0.448)	NA	NA	NA	NA	NA	NA	NA	No	ID=12-124339518-124339530-CACC,12-124339527-124339540-ACCT,12-124339554-124339569-CCAT,12-124339661-124339674-CCAC,12-124339737-124339752-ACCC,12-124339768-124339787-CCAT;MOTIFS=CCAT,CCAC,ACCC,ACCT,CACC;STRUC=<VC58334>	HPRC,HGSVC,1KG-ONT	No	0.864	No	NA,NA	NA	NA
chr12:124339731	395237	DEL	78	0.8556	0.5752	1	NCOR2(0.99978,0.448)	NCOR2(0.99978,0.448)	NA	NA	NA	NA	NA	NA	NA	No	ID=12-124339518-124339530-CACC,12-124339527-124339540-ACCT,12-124339554-124339569-CCAT,12-124339661-124339674-CCAC,12-124339737-124339752-ACCC,12-124339768-124339787-CCAT;MOTIFS=CCAT,CCAC,ACCC,ACCT,CACC;STRUC=<VC58334>	NA	No	3.535	No	NA,NA	NA	NA
chr12:124339731	395236	INS	78	0.8819	0.4371	52	NCOR2(0.99978,0.448)	NCOR2(0.99978,0.448)	NA	NA	NA	NA	NA	NA	NA	No	ID=12-124339518-124339530-CACC,12-124339527-124339540-ACCT,12-124339554-124339569-CCAT,12-124339661-124339674-CCAC,12-124339737-124339752-ACCC,12-124339768-124339787-CCAT;MOTIFS=CCAT,CCAC,ACCC,ACCT,CACC;STRUC=<VC58334>	HPRC,HGSVC,1KG-ONT	Yes	2.972	Yes	NA,NA	NA	NA
chr12:124339744	395239	INS	390	0.8106	0.697	1	NCOR2(0.99978,0.448)	NCOR2(0.99978,0.448)	NA	NA	NA	NA	NA	NA	NA	No	ID=12-124339518-124339530-CACC,12-124339527-124339540-ACCT,12-124339554-124339569-CCAT,12-124339661-124339674-CCAC,12-124339737-124339752-ACCC,12-124339768-124339787-CCAT;MOTIFS=CCAT,CCAC,ACCC,ACCT,CACC;STRUC=<VC58334>	1KG-ONT	Yes	2.238	No	NA,NA	NA	NA
chr12:124339744	395238	INS	159	0.8678	0.5135	4	NCOR2(0.99978,0.448)	NCOR2(0.99978,0.448)	NA	NA	NA	NA	NA	NA	NA	No	ID=12-124339518-124339530-CACC,12-124339527-124339540-ACCT,12-124339554-124339569-CCAT,12-124339661-124339674-CCAC,12-124339737-124339752-ACCC,12-124339768-124339787-CCAT;MOTIFS=CCAT,CCAC,ACCC,ACCT,CACC;STRUC=<VC58334>	NA	Yes	2.238	Yes	NA,NA	NA	NA
chr12:124339766	395241	INS	234	0.8715	0.4824	1	NCOR2(0.99978,0.448)	NCOR2(0.99978,0.448)	NA	NA	NA	NA	NA	NA	NA	No	ID=12-124339518-124339530-CACC,12-124339527-124339540-ACCT,12-124339554-124339569-CCAT,12-124339661-124339674-CCAC,12-124339737-124339752-ACCC,12-124339768-124339787-CCAT;MOTIFS=CCAT,CCAC,ACCC,ACCT,CACC;STRUC=<VC58334>	1KG-ONT	Yes	2.972	No	NA,NA	NA	NA
chr12:124339766	395240	INS	312	0.8969	0.3641	28	NCOR2(0.99978,0.448)	NCOR2(0.99978,0.448)	NA	NA	NA	NA	NA	NA	NA	No	ID=12-124339518-124339530-CACC,12-124339527-124339540-ACCT,12-124339554-124339569-CCAT,12-124339661-124339674-CCAC,12-124339737-124339752-ACCC,12-124339768-124339787-CCAT;MOTIFS=CCAT,CCAC,ACCC,ACCT,CACC;STRUC=<VC58334>	1KG-ONT	Yes	2.972	Yes	NA,NA	NA	NA
chr12:124358085	395242	INS	186	0.803	0.6818	2	NCOR2(0.99978,0.448)	NCOR2(0.99978,0.448)	NA	NA	NA	NA	NA	NA	NA	No	ID=12-124358042-124358052-TG,12-124358094-124358104-GC,12-124358105-124358117-CGTG,12-124358129-124358141-TG;MOTIFS=CGTG,GC,TG;STRUC=<VC58338>	NA	No	0.093	No	NA,NA	NA	NA
chr12:124358215	395244	DEL	95	0.8498	0.602	72	NCOR2(0.99978,0.448)	NCOR2(0.99978,0.448)	NA	NA	NA	NA	NA	NA	NA	No	ID=12-124358214-124358224-TG;MOTIFS=TG;STRUC=<TR901275>	HPRC,HGSVC,1KG-ONT	No	3.048	Yes	NA,NA	NA	NA
chr12:124358318	395245	DEL	85	0.8823	0.4424	6	NCOR2(0.99978,0.448)	NCOR2(0.99978,0.448)	NA	NA	NA	NA	NA	NA	NA	No	ID=12-124358310-124358319-GT;MOTIFS=GT;STRUC=<TR901276>,ID=12-124358329-124358339-TG;MOTIFS=TG;STRUC=<TR901277>	HPRC,HGSVC,1KG-ONT	Yes	0.611	Yes	NA,NA	NA	NA
chr12:124362522	395246	DEL	51	0.9023	0.3634	2	NCOR2(0.99978,0.448)	NCOR2(0.99978,0.448)	NA	NA	NA	NA	NA	NA	NA	No	NA	HPRC,HGSVC,1KG-ONT	No	0.086	Yes	NA,NA	NA	NA
chr12:124362612	395247	INS	147	0.8694	0.5068	778	NCOR2(0.99978,0.448)	NCOR2(0.99978,0.448)	NA	NA	NA	NA	NA	NA	NA	No	NA	HPRC,HGSVC,1KG-ONT	No	0.056	Yes	NA,NA	NA	NA
chr12:124362639	395248	INS	147	0.8442	0.5755	92	NCOR2(0.99978,0.448)	NCOR2(0.99978,0.448)	NA	NA	NA	NA	NA	NA	NA	No	NA	HPRC,HGSVC,1KG-ONT	No	0.056	Yes	NA,NA	NA	NA
chr12:124362740	395249	INS	155	0.9275	0.2889	30	NCOR2(0.99978,0.448)	NCOR2(0.99978,0.448)	NA	NA	NA	NA	NA	NA	NA	No	NA	HPRC,HGSVC,1KG-ONT	No	0.056	Yes	NA,NA	NA	NA
chr12:124362759	395250	DEL	50	0.9617	0.1629	127	NCOR2(0.99978,0.448)	NCOR2(0.99978,0.448)	NA	NA	NA	NA	NA	NA	NA	No	NA	HPRC,HGSVC,1KG-ONT	No	0.122	Yes	NA,NA	NA	NA
chr12:124373255	395251	DEL	134	0.8766	0.4361	130	NCOR2(0.99978,0.448)	NCOR2(0.99978,0.448)	NA	NA	NA	NA	NA	NA	NA	No	ID=12-124373139-124373149-CTG,12-124373620-124373770-TGAGGCCAGTGCGTGCGCAGGGGCCCCGGGCACAGTGGACAATCA;MOTIFS=CTG,TGAGGCCAGTGCGTGCGCAGGGGCCCCGGGCACAGTGGACAATCA;STRUC=<VC58340>	HPRC,HGSVC,1KG-ONT	No	1.024	Yes	NA,NA	NA	NA
chr12:124373276	395254	DEL	260	0.8469	0.5748	146	NCOR2(0.99978,0.448)	NCOR2(0.99978,0.448)	NA	NA	NA	NA	NA	NA	NA	No	ID=12-124373139-124373149-CTG,12-124373620-124373770-TGAGGCCAGTGCGTGCGCAGGGGCCCCGGGCACAGTGGACAATCA;MOTIFS=CTG,TGAGGCCAGTGCGTGCGCAGGGGCCCCGGGCACAGTGGACAATCA;STRUC=<VC58340>	HPRC,HGSVC	No	0.185	Yes	NA,NA	NA	NA
chr12:124373276	395253	DEL	176	0.9422	0.2392	152	NCOR2(0.99978,0.448)	NCOR2(0.99978,0.448)	NA	NA	NA	NA	NA	NA	NA	No	ID=12-124373139-124373149-CTG,12-124373620-124373770-TGAGGCCAGTGCGTGCGCAGGGGCCCCGGGCACAGTGGACAATCA;MOTIFS=CTG,TGAGGCCAGTGCGTGCGCAGGGGCCCCGGGCACAGTGGACAATCA;STRUC=<VC58340>	HPRC,HGSVC,1KG-ONT	No	0.889	Yes	NA,NA	NA	NA
chr12:124373276	395252	DEL	89	0.8968	0.3658	173	NCOR2(0.99978,0.448)	NCOR2(0.99978,0.448)	NA	NA	NA	NA	NA	NA	NA	No	ID=12-124373139-124373149-CTG,12-124373620-124373770-TGAGGCCAGTGCGTGCGCAGGGGCCCCGGGCACAGTGGACAATCA;MOTIFS=CTG,TGAGGCCAGTGCGTGCGCAGGGGCCCCGGGCACAGTGGACAATCA;STRUC=<VC58340>	HPRC,HGSVC,1KG-ONT	No	1.416	Yes	NA,NA	NA	NA
chr12:124373309	395255	DEL	525	0.8724	0.4906	2	NCOR2(0.99978,0.448)	NCOR2(0.99978,0.448)	NA	NA	NA	NA	NA	NA	NA	No	ID=12-124373139-124373149-CTG,12-124373620-124373770-TGAGGCCAGTGCGTGCGCAGGGGCCCCGGGCACAGTGGACAATCA;MOTIFS=CTG,TGAGGCCAGTGCGTGCGCAGGGGCCCCGGGCACAGTGGACAATCA;STRUC=<VC58340>	NA	No	0.016	No	NA,NA	NA	NA
chr12:124373316	395256	INS	123	0.8369	0.5687	4	NCOR2(0.99978,0.448)	NCOR2(0.99978,0.448)	NA	NA	NA	NA	NA	NA	NA	No	ID=12-124373139-124373149-CTG,12-124373620-124373770-TGAGGCCAGTGCGTGCGCAGGGGCCCCGGGCACAGTGGACAATCA;MOTIFS=CTG,TGAGGCCAGTGCGTGCGCAGGGGCCCCGGGCACAGTGGACAATCA;STRUC=<VC58340>	HPRC,HGSVC	No	0.354	Yes	NA,NA	NA	NA
chr12:124373336	395257	INS	675	0.8399	0.5815	4	NCOR2(0.99978,0.448)	NCOR2(0.99978,0.448)	NA	NA	NA	NA	NA	NA	NA	No	ID=12-124373139-124373149-CTG,12-124373620-124373770-TGAGGCCAGTGCGTGCGCAGGGGCCCCGGGCACAGTGGACAATCA;MOTIFS=CTG,TGAGGCCAGTGCGTGCGCAGGGGCCCCGGGCACAGTGGACAATCA;STRUC=<VC58340>	HGSVC	No	0.354	Yes	NA,NA	NA	NA
chr12:124373336	395258	INS	264	0.8415	0.5889	22	NCOR2(0.99978,0.448)	NCOR2(0.99978,0.448)	NA	NA	NA	NA	NA	NA	NA	No	ID=12-124373139-124373149-CTG,12-124373620-124373770-TGAGGCCAGTGCGTGCGCAGGGGCCCCGGGCACAGTGGACAATCA;MOTIFS=CTG,TGAGGCCAGTGCGTGCGCAGGGGCCCCGGGCACAGTGGACAATCA;STRUC=<VC58340>	HPRC,1KG-ONT	No	0.354	Yes	NA,NA	NA	NA
chr12:124373358	395259	INS	297	0.8026	0.6963	7	NCOR2(0.99978,0.448)	NCOR2(0.99978,0.448)	NA	NA	NA	NA	NA	NA	NA	No	ID=12-124373139-124373149-CTG,12-124373620-124373770-TGAGGCCAGTGCGTGCGCAGGGGCCCCGGGCACAGTGGACAATCA;MOTIFS=CTG,TGAGGCCAGTGCGTGCGCAGGGGCCCCGGGCACAGTGGACAATCA;STRUC=<VC58340>	HPRC,1KG-ONT	No	0.316	Yes	NA,NA	NA	NA
chr12:124373365	395261	DEL	213	0.9068	0.3402	138	NCOR2(0.99978,0.448)	NCOR2(0.99978,0.448)	NA	NA	NA	NA	NA	NA	NA	No	ID=12-124373139-124373149-CTG,12-124373620-124373770-TGAGGCCAGTGCGTGCGCAGGGGCCCCGGGCACAGTGGACAATCA;MOTIFS=CTG,TGAGGCCAGTGCGTGCGCAGGGGCCCCGGGCACAGTGGACAATCA;STRUC=<VC58340>	HPRC,HGSVC,1KG-ONT	No	0.652	Yes	NA,NA	NA	NA
chr12:124373365	395260	INS	84	0.8517	0.5632	156	NCOR2(0.99978,0.448)	NCOR2(0.99978,0.448)	NA	NA	NA	NA	NA	NA	NA	No	ID=12-124373139-124373149-CTG,12-124373620-124373770-TGAGGCCAGTGCGTGCGCAGGGGCCCCGGGCACAGTGGACAATCA;MOTIFS=CTG,TGAGGCCAGTGCGTGCGCAGGGGCCCCGGGCACAGTGGACAATCA;STRUC=<VC58340>	HPRC,HGSVC,1KG-ONT	No	0.316	Yes	NA,NA	NA	NA
chr12:124373406	395262	DEL	303	0.929	0.2798	9	NCOR2(0.99978,0.448)	NCOR2(0.99978,0.448)	NA	NA	NA	NA	NA	NA	NA	No	ID=12-124373139-124373149-CTG,12-124373620-124373770-TGAGGCCAGTGCGTGCGCAGGGGCCCCGGGCACAGTGGACAATCA;MOTIFS=CTG,TGAGGCCAGTGCGTGCGCAGGGGCCCCGGGCACAGTGGACAATCA;STRUC=<VC58340>	HPRC,HGSVC	No	4.166	Yes	NA,NA	NA	NA
chr12:124373410	395263	INS	165	0.8066	0.6859	29	NCOR2(0.99978,0.448)	NCOR2(0.99978,0.448)	NA	NA	NA	NA	NA	NA	NA	No	ID=12-124373139-124373149-CTG,12-124373620-124373770-TGAGGCCAGTGCGTGCGCAGGGGCCCCGGGCACAGTGGACAATCA;MOTIFS=CTG,TGAGGCCAGTGCGTGCGCAGGGGCCCCGGGCACAGTGGACAATCA;STRUC=<VC58340>	HPRC,HGSVC,1KG-ONT	No	0.354	No	NA,NA	NA	NA
chr12:124373449	395264	INS	132	0.9499	0.2499	84	NCOR2(0.99978,0.448)	NCOR2(0.99978,0.448)	NA	NA	NA	NA	NA	NA	NA	No	ID=12-124373139-124373149-CTG,12-124373620-124373770-TGAGGCCAGTGCGTGCGCAGGGGCCCCGGGCACAGTGGACAATCA;MOTIFS=CTG,TGAGGCCAGTGCGTGCGCAGGGGCCCCGGGCACAGTGGACAATCA;STRUC=<VC58340>	HPRC,HGSVC	No	0.354	Yes	NA,NA	NA	NA
chr12:124373497	395265	DEL	123	0.8174	0.6552	144	NCOR2(0.99978,0.448)	NCOR2(0.99978,0.448)	NA	NA	NA	NA	NA	NA	NA	No	ID=12-124373139-124373149-CTG,12-124373620-124373770-TGAGGCCAGTGCGTGCGCAGGGGCCCCGGGCACAGTGGACAATCA;MOTIFS=CTG,TGAGGCCAGTGCGTGCGCAGGGGCCCCGGGCACAGTGGACAATCA;STRUC=<VC58340>	HPRC,HGSVC,1KG-ONT	No	0.518	Yes	NA,NA	NA	NA
chr12:124373507	395266	DEL	170	0.8182	0.6823	157	NCOR2(0.99978,0.448)	NCOR2(0.99978,0.448)	NA	NA	NA	NA	NA	NA	NA	No	ID=12-124373139-124373149-CTG,12-124373620-124373770-TGAGGCCAGTGCGTGCGCAGGGGCCCCGGGCACAGTGGACAATCA;MOTIFS=CTG,TGAGGCCAGTGCGTGCGCAGGGGCCCCGGGCACAGTGGACAATCA;STRUC=<VC58340>	HPRC,HGSVC,1KG-ONT	No	0.058	Yes	NA,NA	NA	NA
chr12:124373533	395267	INS	87	0.8391	0.6019	3	NCOR2(0.99978,0.448)	NCOR2(0.99978,0.448)	NA	NA	NA	NA	NA	NA	NA	No	ID=12-124373139-124373149-CTG,12-124373620-124373770-TGAGGCCAGTGCGTGCGCAGGGGCCCCGGGCACAGTGGACAATCA;MOTIFS=CTG,TGAGGCCAGTGCGTGCGCAGGGGCCCCGGGCACAGTGGACAATCA;STRUC=<VC58340>	HPRC,HGSVC,1KG-ONT	No	0.354	Yes	NA,NA	NA	NA
chr12:124373535	395268	INS	139	0.8446	0.5888	29	NCOR2(0.99978,0.448)	NCOR2(0.99978,0.448)	NA	NA	NA	NA	NA	NA	NA	No	ID=12-124373139-124373149-CTG,12-124373620-124373770-TGAGGCCAGTGCGTGCGCAGGGGCCCCGGGCACAGTGGACAATCA;MOTIFS=CTG,TGAGGCCAGTGCGTGCGCAGGGGCCCCGGGCACAGTGGACAATCA;STRUC=<VC58340>	HPRC,HGSVC	No	0.354	Yes	NA,NA	NA	NA
chr12:124373538	395269	INS	95	0.8336	0.6083	3	NCOR2(0.99978,0.448)	NCOR2(0.99978,0.448)	NA	NA	NA	NA	NA	NA	NA	No	ID=12-124373139-124373149-CTG,12-124373620-124373770-TGAGGCCAGTGCGTGCGCAGGGGCCCCGGGCACAGTGGACAATCA;MOTIFS=CTG,TGAGGCCAGTGCGTGCGCAGGGGCCCCGGGCACAGTGGACAATCA;STRUC=<VC58340>	HPRC,HGSVC,1KG-ONT	No	0.354	Yes	NA,NA	NA	NA
chr12:124373578	395270	DEL	87	0.8707	0.488	25	NCOR2(0.99978,0.448)	NCOR2(0.99978,0.448)	NA	NA	NA	NA	NA	NA	NA	No	ID=12-124373139-124373149-CTG,12-124373620-124373770-TGAGGCCAGTGCGTGCGCAGGGGCCCCGGGCACAGTGGACAATCA;MOTIFS=CTG,TGAGGCCAGTGCGTGCGCAGGGGCCCCGGGCACAGTGGACAATCA;STRUC=<VC58340>	HPRC,HGSVC,1KG-ONT	No	0.805	Yes	NA,NA	NA	NA
chr12:124373616	395271	INS	94	0.8016	0.6799	2	NCOR2(0.99978,0.448)	NCOR2(0.99978,0.448)	NA	NA	NA	NA	NA	NA	NA	No	ID=12-124373139-124373149-CTG,12-124373620-124373770-TGAGGCCAGTGCGTGCGCAGGGGCCCCGGGCACAGTGGACAATCA;MOTIFS=CTG,TGAGGCCAGTGCGTGCGCAGGGGCCCCGGGCACAGTGGACAATCA;STRUC=<VC58340>	HPRC,HGSVC,1KG-ONT	No	0.354	Yes	NA,NA	NA	NA
chr12:124373619	395273	INS	90	0.8279	0.6019	47	NCOR2(0.99978,0.448)	NCOR2(0.99978,0.448)	NA	NA	NA	NA	NA	NA	NA	No	ID=12-124373139-124373149-CTG,12-124373620-124373770-TGAGGCCAGTGCGTGCGCAGGGGCCCCGGGCACAGTGGACAATCA;MOTIFS=CTG,TGAGGCCAGTGCGTGCGCAGGGGCCCCGGGCACAGTGGACAATCA;STRUC=<VC58340>	HPRC,HGSVC,1KG-ONT	No	0.354	Yes	NA,NA	NA	NA
chr12:124373619	395272	INS	183	0.8498	0.563	111	NCOR2(0.99978,0.448)	NCOR2(0.99978,0.448)	NA	NA	NA	NA	NA	NA	NA	No	ID=12-124373139-124373149-CTG,12-124373620-124373770-TGAGGCCAGTGCGTGCGCAGGGGCCCCGGGCACAGTGGACAATCA;MOTIFS=CTG,TGAGGCCAGTGCGTGCGCAGGGGCCCCGGGCACAGTGGACAATCA;STRUC=<VC58340>	HPRC,HGSVC,1KG-ONT	No	0.354	Yes	NA,NA	NA	NA
chr12:124373620	395274	INS	268	0.9404	0.3503	15	NCOR2(0.99978,0.448)	NCOR2(0.99978,0.448)	NA	NA	NA	NA	NA	NA	NA	No	ID=12-124373139-124373149-CTG,12-124373620-124373770-TGAGGCCAGTGCGTGCGCAGGGGCCCCGGGCACAGTGGACAATCA;MOTIFS=CTG,TGAGGCCAGTGCGTGCGCAGGGGCCCCGGGCACAGTGGACAATCA;STRUC=<VC58340>	HPRC,1KG-ONT	No	0.354	Yes	NA,NA	NA	NA
chr12:124373699	395275	DEL	135	0.8891	0.3916	18	NCOR2(0.99978,0.448)	NCOR2(0.99978,0.448)	NA	NA	NA	NA	NA	NA	NA	No	ID=12-124373139-124373149-CTG,12-124373620-124373770-TGAGGCCAGTGCGTGCGCAGGGGCCCCGGGCACAGTGGACAATCA;MOTIFS=CTG,TGAGGCCAGTGCGTGCGCAGGGGCCCCGGGCACAGTGGACAATCA;STRUC=<VC58340>	HPRC,HGSVC,1KG-ONT	Yes	0.047	Yes	NA,NA	NA	NA
chr12:124373726	395276	DEL	90	0.8421	0.6081	370	NCOR2(0.99978,0.448)	NCOR2(0.99978,0.448)	NA	NA	NA	NA	NA	NA	NA	No	ID=12-124373139-124373149-CTG,12-124373620-124373770-TGAGGCCAGTGCGTGCGCAGGGGCCCCGGGCACAGTGGACAATCA;MOTIFS=CTG,TGAGGCCAGTGCGTGCGCAGGGGCCCCGGGCACAGTGGACAATCA;STRUC=<VC58340>	HPRC,HGSVC,1KG-ONT	Yes	0.371	Yes	NA,NA	NA	NA
chr12:124373728	395277	INS	127	0.8548	0.5513	115	NCOR2(0.99978,0.448)	NCOR2(0.99978,0.448)	NA	NA	NA	NA	NA	NA	NA	No	ID=12-124373139-124373149-CTG,12-124373620-124373770-TGAGGCCAGTGCGTGCGCAGGGGCCCCGGGCACAGTGGACAATCA;MOTIFS=CTG,TGAGGCCAGTGCGTGCGCAGGGGCCCCGGGCACAGTGGACAATCA;STRUC=<VC58340>	HPRC,HGSVC	No	0.354	Yes	NA,NA	NA	NA
chr12:124373771	395278	INS	300	0.9072	0.3337	2	NCOR2(0.99978,0.448)	NCOR2(0.99978,0.448)	NA	NA	NA	NA	NA	NA	NA	No	ID=12-124373139-124373149-CTG,12-124373620-124373770-TGAGGCCAGTGCGTGCGCAGGGGCCCCGGGCACAGTGGACAATCA;MOTIFS=CTG,TGAGGCCAGTGCGTGCGCAGGGGCCCCGGGCACAGTGGACAATCA;STRUC=<VC58340>	HPRC,1KG-ONT	No	0.354	No	NA,NA	NA	NA
chr12:124373771	395279	INS	135	0.9081	0.3696	49	NCOR2(0.99978,0.448)	NCOR2(0.99978,0.448)	NA	NA	NA	NA	NA	NA	NA	No	ID=12-124373139-124373149-CTG,12-124373620-124373770-TGAGGCCAGTGCGTGCGCAGGGGCCCCGGGCACAGTGGACAATCA;MOTIFS=CTG,TGAGGCCAGTGCGTGCGCAGGGGCCCCGGGCACAGTGGACAATCA;STRUC=<VC58340>	HPRC,HGSVC	No	0.354	Yes	NA,NA	NA	NA
chr12:124373846	395280	INS	314	0.9238	0.2902	4	NCOR2(0.99978,0.448)	NCOR2(0.99978,0.448)	NA	NA	NA	NA	NA	NA	NA	No	ID=12-124373139-124373149-CTG,12-124373620-124373770-TGAGGCCAGTGCGTGCGCAGGGGCCCCGGGCACAGTGGACAATCA;MOTIFS=CTG,TGAGGCCAGTGCGTGCGCAGGGGCCCCGGGCACAGTGGACAATCA;STRUC=<VC58340>	HPRC,1KG-ONT	No	0.354	Yes	NA,NA	NA	NA
chr12:124373846	395281	INS	351	0.8401	0.5717	2	NCOR2(0.99978,0.448)	NCOR2(0.99978,0.448)	NA	NA	NA	NA	NA	NA	NA	No	ID=12-124373139-124373149-CTG,12-124373620-124373770-TGAGGCCAGTGCGTGCGCAGGGGCCCCGGGCACAGTGGACAATCA;MOTIFS=CTG,TGAGGCCAGTGCGTGCGCAGGGGCCCCGGGCACAGTGGACAATCA;STRUC=<VC58340>	HPRC,HGSVC,1KG-ONT	No	0.354	Yes	NA,NA	NA	NA
chr12:124373846	395282	INS	222	0.8077	0.6766	10	NCOR2(0.99978,0.448)	NCOR2(0.99978,0.448)	NA	NA	NA	NA	NA	NA	NA	No	ID=12-124373139-124373149-CTG,12-124373620-124373770-TGAGGCCAGTGCGTGCGCAGGGGCCCCGGGCACAGTGGACAATCA;MOTIFS=CTG,TGAGGCCAGTGCGTGCGCAGGGGCCCCGGGCACAGTGGACAATCA;STRUC=<VC58340>	HPRC,HGSVC,1KG-ONT	No	0.354	Yes	NA,NA	NA	NA
chr12:124373846	395283	INS	87	0.9344	0.277	125	NCOR2(0.99978,0.448)	NCOR2(0.99978,0.448)	NA	NA	NA	NA	NA	NA	NA	No	ID=12-124373139-124373149-CTG,12-124373620-124373770-TGAGGCCAGTGCGTGCGCAGGGGCCCCGGGCACAGTGGACAATCA;MOTIFS=CTG,TGAGGCCAGTGCGTGCGCAGGGGCCCCGGGCACAGTGGACAATCA;STRUC=<VC58340>	HPRC,HGSVC,1KG-ONT	No	0.354	Yes	NA,NA	NA	NA
chr12:124373872	395284	INS	185	0.822	0.6535	27	NCOR2(0.99978,0.448)	NCOR2(0.99978,0.448)	NA	NA	NA	NA	NA	NA	NA	No	ID=12-124373139-124373149-CTG,12-124373620-124373770-TGAGGCCAGTGCGTGCGCAGGGGCCCCGGGCACAGTGGACAATCA;MOTIFS=CTG,TGAGGCCAGTGCGTGCGCAGGGGCCCCGGGCACAGTGGACAATCA;STRUC=<VC58340>	HPRC,HGSVC,1KG-ONT	No	0.354	Yes	NA,NA	NA	NA
chr12:124378990	395285	INS	56	0.9171	0.3268	6	NCOR2(0.99978,0.448)	NCOR2(0.99978,0.448)	NA	NA	NA	NA	NA	NA	NA	No	NA	HPRC,HGSVC,1KG-ONT	No	2.941	Yes	NA,NA	NA	NA
chr12:124379017	395287	INS	53	0.9914	0.0281	299	NCOR2(0.99978,0.448)	NCOR2(0.99978,0.448)	NA	NA	NA	NA	NA	NA	NA	No	NA	HPRC,HGSVC,1KG-ONT	No	2.941	Yes	NA,NA	NA	NA
chr12:124379017	395286	INS	58	0.875	0.4699	1	NCOR2(0.99978,0.448)	NCOR2(0.99978,0.448)	NA	NA	NA	NA	NA	NA	NA	No	NA	HPRC,HGSVC,1KG-ONT	No	2.941	No	NA,NA	NA	NA
chr12:124379019	395288	INS	58	0.8109	0.6635	4	NCOR2(0.99978,0.448)	NCOR2(0.99978,0.448)	NA	NA	NA	NA	NA	NA	NA	No	NA	HPRC,HGSVC,1KG-ONT	No	2.941	Yes	NA,NA	NA	NA
chr12:124379032	395289	INS	53	0.8681	0.5173	519	NCOR2(0.99978,0.448)	NCOR2(0.99978,0.448)	NA	NA	NA	NA	NA	NA	NA	No	NA	HPRC,HGSVC,1KG-ONT	No	2.941	Yes	NA,NA	NA	NA
chr12:124381992	395290	INS	65	0.9742	0.0973	1	NCOR2(0.99978,0.448)	NCOR2(0.99978,0.448)	NA	NA	NA	NA	NA	NA	NA	No	NA	NA	Yes	10.15	Yes	NA,NA	NA	NA
chr12:124409580	395292	DEL	68	0.9607	0.3472	2	NCOR2(0.99978,0.448)	NCOR2(0.99978,0.448)	NA	NA	NA	NA	NA	NA	NA	No	NA	HPRC,HGSVC	No	0.164	Yes	NA,NA	NA	NA
chr12:124409580	395291	INS	136	0.8794	0.483	1	NCOR2(0.99978,0.448)	NCOR2(0.99978,0.448)	NA	NA	NA	NA	NA	NA	NA	No	NA	NA	Yes	3.188	No	NA,NA	NA	NA
chr12:124409638	395293	INS	68	0.8774	0.4499	1	NCOR2(0.99978,0.448)	NCOR2(0.99978,0.448)	NA	NA	NA	NA	NA	NA	NA	No	NA	NA	Yes	0.692	No	NA,NA	NA	NA
chr12:124417059	395294	INS	54	0.7994	0.6884	67	NCOR2(0.99978,0.448)	NCOR2(0.99978,0.448)	NA	NA	NA	NA	NA	NA	NA	No	ID=12-124417059-124417113-TCACTCCACGGAGAGCAGGCCGGACAG,12-124417180-124417234-AGCAGGCCGGACACTCACTCCACGGAC;MOTIFS=AGCAGGCCGGACACTCACTCCACGGAC,TCACTCCACGGAGAGCAGGCCGGACAG;STRUC=<VC58345>	HPRC,HGSVC,1KG-ONT	No	0.12	Yes	NA,NA	NA	NA
chr12:124417060	395295	INS	134	0.8265	0.6419	394	NCOR2(0.99978,0.448)	NCOR2(0.99978,0.448)	NA	NA	NA	NA	NA	NA	NA	No	ID=12-124417059-124417113-TCACTCCACGGAGAGCAGGCCGGACAG,12-124417180-124417234-AGCAGGCCGGACACTCACTCCACGGAC;MOTIFS=AGCAGGCCGGACACTCACTCCACGGAC,TCACTCCACGGAGAGCAGGCCGGACAG;STRUC=<VC58345>	HPRC,HGSVC	No	0.12	Yes	NA,NA	NA	NA
chr12:124417086	395296	INS	295	0.9408	0.2475	23	NCOR2(0.99978,0.448)	NCOR2(0.99978,0.448)	NA	NA	NA	NA	NA	NA	NA	No	ID=12-124417059-124417113-TCACTCCACGGAGAGCAGGCCGGACAG,12-124417180-124417234-AGCAGGCCGGACACTCACTCCACGGAC;MOTIFS=AGCAGGCCGGACACTCACTCCACGGAC,TCACTCCACGGAGAGCAGGCCGGACAG;STRUC=<VC58345>	HPRC,HGSVC,1KG-ONT	Yes	0.12	Yes	NA,NA	NA	NA
chr12:124417107	395297	INS	57	0.7952	0.6966	2	NCOR2(0.99978,0.448)	NCOR2(0.99978,0.448)	NA	NA	NA	NA	NA	NA	NA	No	ID=12-124417059-124417113-TCACTCCACGGAGAGCAGGCCGGACAG,12-124417180-124417234-AGCAGGCCGGACACTCACTCCACGGAC;MOTIFS=AGCAGGCCGGACACTCACTCCACGGAC,TCACTCCACGGAGAGCAGGCCGGACAG;STRUC=<VC58345>	HPRC,HGSVC,1KG-ONT	Yes	0.12	No	NA,NA	NA	NA
chr12:124417113	395301	INS	189	0.867	0.5265	9	NCOR2(0.99978,0.448)	NCOR2(0.99978,0.448)	NA	NA	NA	NA	NA	NA	NA	No	ID=12-124417059-124417113-TCACTCCACGGAGAGCAGGCCGGACAG,12-124417180-124417234-AGCAGGCCGGACACTCACTCCACGGAC;MOTIFS=AGCAGGCCGGACACTCACTCCACGGAC,TCACTCCACGGAGAGCAGGCCGGACAG;STRUC=<VC58345>	HPRC,HGSVC,1KG-ONT	Yes	0.12	Yes	NA,NA	NA	NA
chr12:124417113	395300	INS	216	0.8898	0.3816	149	NCOR2(0.99978,0.448)	NCOR2(0.99978,0.448)	NA	NA	NA	NA	NA	NA	NA	No	ID=12-124417059-124417113-TCACTCCACGGAGAGCAGGCCGGACAG,12-124417180-124417234-AGCAGGCCGGACACTCACTCCACGGAC;MOTIFS=AGCAGGCCGGACACTCACTCCACGGAC,TCACTCCACGGAGAGCAGGCCGGACAG;STRUC=<VC58345>	HPRC,HGSVC,1KG-ONT	Yes	0.12	Yes	NA,NA	NA	NA
chr12:124417113	395299	INS	81	0.8032	0.6858	48	NCOR2(0.99978,0.448)	NCOR2(0.99978,0.448)	NA	NA	NA	NA	NA	NA	NA	No	ID=12-124417059-124417113-TCACTCCACGGAGAGCAGGCCGGACAG,12-124417180-124417234-AGCAGGCCGGACACTCACTCCACGGAC;MOTIFS=AGCAGGCCGGACACTCACTCCACGGAC,TCACTCCACGGAGAGCAGGCCGGACAG;STRUC=<VC58345>	HPRC,HGSVC	Yes	0.12	Yes	NA,NA	NA	NA
chr12:124417113	395298	INS	54	0.8931	0.5778	162	NCOR2(0.99978,0.448)	NCOR2(0.99978,0.448)	NA	NA	NA	NA	NA	NA	NA	No	ID=12-124417059-124417113-TCACTCCACGGAGAGCAGGCCGGACAG,12-124417180-124417234-AGCAGGCCGGACACTCACTCCACGGAC;MOTIFS=AGCAGGCCGGACACTCACTCCACGGAC,TCACTCCACGGAGAGCAGGCCGGACAG;STRUC=<VC58345>	HPRC,HGSVC,1KG-ONT	Yes	0.12	Yes	NA,NA	NA	NA
chr12:124417124	395302	INS	108	0.8905	0.4269	9	NCOR2(0.99978,0.448)	NCOR2(0.99978,0.448)	NA	NA	NA	NA	NA	NA	NA	No	ID=12-124417059-124417113-TCACTCCACGGAGAGCAGGCCGGACAG,12-124417180-124417234-AGCAGGCCGGACACTCACTCCACGGAC;MOTIFS=AGCAGGCCGGACACTCACTCCACGGAC,TCACTCCACGGAGAGCAGGCCGGACAG;STRUC=<VC58345>	HPRC,HGSVC	Yes	0.12	Yes	NA,NA	NA	NA
chr12:124417126	395303	INS	162	0.8685	0.4986	12	NCOR2(0.99978,0.448)	NCOR2(0.99978,0.448)	NA	NA	NA	NA	NA	NA	NA	No	ID=12-124417059-124417113-TCACTCCACGGAGAGCAGGCCGGACAG,12-124417180-124417234-AGCAGGCCGGACACTCACTCCACGGAC;MOTIFS=AGCAGGCCGGACACTCACTCCACGGAC,TCACTCCACGGAGAGCAGGCCGGACAG;STRUC=<VC58345>	HPRC,HGSVC,1KG-ONT	Yes	0.12	No	NA,NA	NA	NA
chr12:124417127	395304	INS	107	0.8787	0.4202	4	NCOR2(0.99978,0.448)	NCOR2(0.99978,0.448)	NA	NA	NA	NA	NA	NA	NA	No	ID=12-124417059-124417113-TCACTCCACGGAGAGCAGGCCGGACAG,12-124417180-124417234-AGCAGGCCGGACACTCACTCCACGGAC;MOTIFS=AGCAGGCCGGACACTCACTCCACGGAC,TCACTCCACGGAGAGCAGGCCGGACAG;STRUC=<VC58345>	HPRC,HGSVC	Yes	0.12	Yes	NA,NA	NA	NA
chr12:124417131	395305	INS	135	0.8455	0.5995	78	NCOR2(0.99978,0.448)	NCOR2(0.99978,0.448)	NA	NA	NA	NA	NA	NA	NA	No	ID=12-124417059-124417113-TCACTCCACGGAGAGCAGGCCGGACAG,12-124417180-124417234-AGCAGGCCGGACACTCACTCCACGGAC;MOTIFS=AGCAGGCCGGACACTCACTCCACGGAC,TCACTCCACGGAGAGCAGGCCGGACAG;STRUC=<VC58345>	HPRC,HGSVC	Yes	0.105	Yes	NA,NA	NA	NA
chr12:124417135	395306	INS	54	0.8918	0.4	7	NCOR2(0.99978,0.448)	NCOR2(0.99978,0.448)	NA	NA	NA	NA	NA	NA	NA	No	ID=12-124417059-124417113-TCACTCCACGGAGAGCAGGCCGGACAG,12-124417180-124417234-AGCAGGCCGGACACTCACTCCACGGAC;MOTIFS=AGCAGGCCGGACACTCACTCCACGGAC,TCACTCCACGGAGAGCAGGCCGGACAG;STRUC=<VC58345>	HPRC,HGSVC,1KG-ONT	Yes	0.105	Yes	NA,NA	NA	NA
chr12:124417184	395308	INS	87	0.8825	0.4643	3	NCOR2(0.99978,0.448)	NCOR2(0.99978,0.448)	NA	NA	NA	NA	NA	NA	NA	No	ID=12-124417059-124417113-TCACTCCACGGAGAGCAGGCCGGACAG,12-124417180-124417234-AGCAGGCCGGACACTCACTCCACGGAC;MOTIFS=AGCAGGCCGGACACTCACTCCACGGAC,TCACTCCACGGAGAGCAGGCCGGACAG;STRUC=<VC58345>	HPRC,HGSVC	Yes	0.105	Yes	NA,NA	NA	NA
chr12:124417207	395310	INS	54	0.8427	0.5729	92	NCOR2(0.99978,0.448)	NCOR2(0.99978,0.448)	NA	NA	NA	NA	NA	NA	NA	No	ID=12-124417059-124417113-TCACTCCACGGAGAGCAGGCCGGACAG,12-124417180-124417234-AGCAGGCCGGACACTCACTCCACGGAC;MOTIFS=AGCAGGCCGGACACTCACTCCACGGAC,TCACTCCACGGAGAGCAGGCCGGACAG;STRUC=<VC58345>	HPRC,HGSVC,1KG-ONT	Yes	0.308	Yes	NA,NA	NA	NA
chr12:124417207	395309	INS	81	0.7998	0.688	12	NCOR2(0.99978,0.448)	NCOR2(0.99978,0.448)	NA	NA	NA	NA	NA	NA	NA	No	ID=12-124417059-124417113-TCACTCCACGGAGAGCAGGCCGGACAG,12-124417180-124417234-AGCAGGCCGGACACTCACTCCACGGAC;MOTIFS=AGCAGGCCGGACACTCACTCCACGGAC,TCACTCCACGGAGAGCAGGCCGGACAG;STRUC=<VC58345>	HPRC,HGSVC	Yes	0.308	Yes	NA,NA	NA	NA
chr12:124428086	395311	INS	86	0.8294	0.6639	1	NCOR2(0.99978,0.448)	NCOR2(0.99978,0.448)	NA	NA	NA	NA	NA	NA	enhancer	No	ID=12-124428044-124428088-GT;MOTIFS=GT;STRUC=<TR901354>,ID=12-124428159-124428168-CCT;MOTIFS=CCT;STRUC=(CCT)n	NA	No	3.188	No	NA,NA	NA	NA
chr12:124428088	395312	INS	68	0.8489	0.5698	1	NCOR2(0.99978,0.448)	NCOR2(0.99978,0.448)	NA	NA	NA	NA	NA	NA	enhancer	No	ID=12-124428044-124428088-GT;MOTIFS=GT;STRUC=<TR901354>,ID=12-124428159-124428168-CCT;MOTIFS=CCT;STRUC=(CCT)n	NA	No	3.188	No	NA,NA	NA	NA
chr12:124429212	395313	INS	415	0.8133	0.6701	1	NCOR2(0.99978,0.448)	NCOR2(0.99978,0.448)	NA	NA	NA	NA	NA	NA	enhancer	No	NA	NA	No	3.188	No	NA,NA	NA	NA
chr12:124431087	395314	DEL	117	0.873	0.4789	162	NCOR2(0.99978,0.448)	NCOR2(0.99978,0.448)	NA	NA	NA	NA	NA	NA	NA	No	ID=12-124431159-124431168-AC;MOTIFS=AC;STRUC=<TR901358>,ID=12-124431202-124431212-CA;MOTIFS=CA;STRUC=<TR901359>	HPRC,HGSVC,1KG-ONT	Yes	1.642	Yes	NA,NA	NA	NA
chr12:124431461	395315	INS	95	0.8838	0.4468	2	NCOR2(0.99978,0.448)	NCOR2(0.99978,0.448)	NA	NA	NA	NA	NA	NA	NA	No	NA	NA	No	0.308	Yes	NA,NA	NA	NA
chr12:124431496	395316	DEL	99	0.8644	0.5291	3	NCOR2(0.99978,0.448)	NCOR2(0.99978,0.448)	NA	NA	NA	NA	NA	NA	NA	No	ID=12-124431475-124431488-AC;MOTIFS=AC;STRUC=(AC)n,ID=12-124431574-124431587-AC;MOTIFS=AC;STRUC=<TR901364>	HPRC,HGSVC,1KG-ONT	Yes	2.174	No	NA,NA	NA	NA
chr12:124433871	395317	INS	100	0.8237	0.6626	1	NCOR2(0.99978,0.448)	NCOR2(0.99978,0.448)	NA	NA	NA	NA	NA	NA	NA	No	ID=12-124433821-124433835-TCCC,12-124433845-124433899-AC,12-124433900-124433914-CA;MOTIFS=AC,TCCC,CA;STRUC=<VC58348>	NA	No	2.387	No	NA,NA	NA	NA
chr12:124438803	395324	INS	1426	0.8205	0.6353	1	NCOR2(0.99978,0.448)	NCOR2(0.99978,0.448)	NA	NA	NA	NA	NA	NA	enhancer	No	ID=12-124438670-124438682-AG,12-124438744-124438761-AG,12-124438778-124438809-AG,12-124438910-124438923-AG,12-124438943-124438953-GA,12-124438957-124439049-GAGACAGAGGGAGACAGAGACCCAGAGAGAGAGAGATGGAGACCCT,12-124438980-124438993-AG,12-124439026-124439039-AG,12-124439072-124439081-AG,12-124439178-124439191-AG,12-124439248-124439261-AG,12-124439281-124439291-GA,12-124439294-124439307-AG,12-124439342-124439352-AG,12-124439414-124439433-AG,12-124439508-124439521-AG;MOTIFS=AG,GAGACAGAGGGAGACAGAGACCCAGAGAGAGAGAGATGGAGACCCT,GA;STRUC=<VC58350>	HPRC	No	0.007	No	NA,NA	NA	NA
chr12:124438922	395328	INS	1910	0.8709	0.5035	3	NCOR2(0.99978,0.448)	NCOR2(0.99978,0.448)	NA	NA	NA	NA	NA	NA	enhancer	No	ID=12-124438670-124438682-AG,12-124438744-124438761-AG,12-124438778-124438809-AG,12-124438910-124438923-AG,12-124438943-124438953-GA,12-124438957-124439049-GAGACAGAGGGAGACAGAGACCCAGAGAGAGAGAGATGGAGACCCT,12-124438980-124438993-AG,12-124439026-124439039-AG,12-124439072-124439081-AG,12-124439178-124439191-AG,12-124439248-124439261-AG,12-124439281-124439291-GA,12-124439294-124439307-AG,12-124439342-124439352-AG,12-124439414-124439433-AG,12-124439508-124439521-AG;MOTIFS=AG,GAGACAGAGGGAGACAGAGACCCAGAGAGAGAGAGATGGAGACCCT,GA;STRUC=<VC58350>	HPRC,HGSVC,1KG-ONT	No	0.007	Yes	NA,NA	NA	NA
chr12:124438948	395329	INS	1319	0.8639	0.6571	11	NCOR2(0.99978,0.448)	NCOR2(0.99978,0.448)	NA	NA	NA	NA	NA	NA	enhancer	No	ID=12-124438670-124438682-AG,12-124438744-124438761-AG,12-124438778-124438809-AG,12-124438910-124438923-AG,12-124438943-124438953-GA,12-124438957-124439049-GAGACAGAGGGAGACAGAGACCCAGAGAGAGAGAGATGGAGACCCT,12-124438980-124438993-AG,12-124439026-124439039-AG,12-124439072-124439081-AG,12-124439178-124439191-AG,12-124439248-124439261-AG,12-124439281-124439291-GA,12-124439294-124439307-AG,12-124439342-124439352-AG,12-124439414-124439433-AG,12-124439508-124439521-AG;MOTIFS=AG,GAGACAGAGGGAGACAGAGACCCAGAGAGAGAGAGATGGAGACCCT,GA;STRUC=<VC58350>	HPRC,HGSVC,1KG-ONT	No	0.007	Yes	NA,NA	NA	NA
chr12:124439008	395336	INS	1826	0.9468	0.4315	22	NCOR2(0.99978,0.448)	NCOR2(0.99978,0.448)	NA	NA	NA	NA	NA	NA	enhancer	No	ID=12-124438670-124438682-AG,12-124438744-124438761-AG,12-124438778-124438809-AG,12-124438910-124438923-AG,12-124438943-124438953-GA,12-124438957-124439049-GAGACAGAGGGAGACAGAGACCCAGAGAGAGAGAGATGGAGACCCT,12-124438980-124438993-AG,12-124439026-124439039-AG,12-124439072-124439081-AG,12-124439178-124439191-AG,12-124439248-124439261-AG,12-124439281-124439291-GA,12-124439294-124439307-AG,12-124439342-124439352-AG,12-124439414-124439433-AG,12-124439508-124439521-AG;MOTIFS=AG,GAGACAGAGGGAGACAGAGACCCAGAGAGAGAGAGATGGAGACCCT,GA;STRUC=<VC58350>	HPRC,HGSVC,1KG-ONT	No	0.011	Yes	NA,NA	NA	NA
chr12:124439008	395337	INS	2700	0.8814	0.4153	260	NCOR2(0.99978,0.448)	NCOR2(0.99978,0.448)	NA	NA	NA	NA	NA	NA	enhancer	No	ID=12-124438670-124438682-AG,12-124438744-124438761-AG,12-124438778-124438809-AG,12-124438910-124438923-AG,12-124438943-124438953-GA,12-124438957-124439049-GAGACAGAGGGAGACAGAGACCCAGAGAGAGAGAGATGGAGACCCT,12-124438980-124438993-AG,12-124439026-124439039-AG,12-124439072-124439081-AG,12-124439178-124439191-AG,12-124439248-124439261-AG,12-124439281-124439291-GA,12-124439294-124439307-AG,12-124439342-124439352-AG,12-124439414-124439433-AG,12-124439508-124439521-AG;MOTIFS=AG,GAGACAGAGGGAGACAGAGACCCAGAGAGAGAGAGATGGAGACCCT,GA;STRUC=<VC58350>	HPRC,HGSVC,1KG-ONT	No	0.011	Yes	NA,NA	NA	NA
chr12:124439008	395338	INS	1943	0.7999	0.6904	20	NCOR2(0.99978,0.448)	NCOR2(0.99978,0.448)	NA	NA	NA	NA	NA	NA	enhancer	No	ID=12-124438670-124438682-AG,12-124438744-124438761-AG,12-124438778-124438809-AG,12-124438910-124438923-AG,12-124438943-124438953-GA,12-124438957-124439049-GAGACAGAGGGAGACAGAGACCCAGAGAGAGAGAGATGGAGACCCT,12-124438980-124438993-AG,12-124439026-124439039-AG,12-124439072-124439081-AG,12-124439178-124439191-AG,12-124439248-124439261-AG,12-124439281-124439291-GA,12-124439294-124439307-AG,12-124439342-124439352-AG,12-124439414-124439433-AG,12-124439508-124439521-AG;MOTIFS=AG,GAGACAGAGGGAGACAGAGACCCAGAGAGAGAGAGATGGAGACCCT,GA;STRUC=<VC58350>	HPRC,HGSVC,1KG-ONT	No	0.011	Yes	NA,NA	NA	NA
chr12:124439072	395339	INS	1595	0.8265	0.6433	22	NCOR2(0.99978,0.448)	NCOR2(0.99978,0.448)	NA	NA	NA	NA	NA	NA	enhancer	No	ID=12-124438670-124438682-AG,12-124438744-124438761-AG,12-124438778-124438809-AG,12-124438910-124438923-AG,12-124438943-124438953-GA,12-124438957-124439049-GAGACAGAGGGAGACAGAGACCCAGAGAGAGAGAGATGGAGACCCT,12-124438980-124438993-AG,12-124439026-124439039-AG,12-124439072-124439081-AG,12-124439178-124439191-AG,12-124439248-124439261-AG,12-124439281-124439291-GA,12-124439294-124439307-AG,12-124439342-124439352-AG,12-124439414-124439433-AG,12-124439508-124439521-AG;MOTIFS=AG,GAGACAGAGGGAGACAGAGACCCAGAGAGAGAGAGATGGAGACCCT,GA;STRUC=<VC58350>	HPRC,HGSVC,1KG-ONT	No	0.12	Yes	NA,NA	NA	NA
chr12:124439231	395343	INS	510	0.9078	0.5219	1	NCOR2(0.99978,0.448)	NCOR2(0.99978,0.448)	NA	NA	NA	NA	NA	NA	enhancer	No	ID=12-124438670-124438682-AG,12-124438744-124438761-AG,12-124438778-124438809-AG,12-124438910-124438923-AG,12-124438943-124438953-GA,12-124438957-124439049-GAGACAGAGGGAGACAGAGACCCAGAGAGAGAGAGATGGAGACCCT,12-124438980-124438993-AG,12-124439026-124439039-AG,12-124439072-124439081-AG,12-124439178-124439191-AG,12-124439248-124439261-AG,12-124439281-124439291-GA,12-124439294-124439307-AG,12-124439342-124439352-AG,12-124439414-124439433-AG,12-124439508-124439521-AG;MOTIFS=AG,GAGACAGAGGGAGACAGAGACCCAGAGAGAGAGAGATGGAGACCCT,GA;STRUC=<VC58350>	HPRC,HGSVC,1KG-ONT	No	0.011	No	NA,NA	NA	NA
chr12:124439377	395351	INS	933	0.8626	0.5092	1	NCOR2(0.99978,0.448)	NCOR2(0.99978,0.448)	NA	NA	NA	NA	NA	NA	enhancer	No	ID=12-124438670-124438682-AG,12-124438744-124438761-AG,12-124438778-124438809-AG,12-124438910-124438923-AG,12-124438943-124438953-GA,12-124438957-124439049-GAGACAGAGGGAGACAGAGACCCAGAGAGAGAGAGATGGAGACCCT,12-124438980-124438993-AG,12-124439026-124439039-AG,12-124439072-124439081-AG,12-124439178-124439191-AG,12-124439248-124439261-AG,12-124439281-124439291-GA,12-124439294-124439307-AG,12-124439342-124439352-AG,12-124439414-124439433-AG,12-124439508-124439521-AG;MOTIFS=AG,GAGACAGAGGGAGACAGAGACCCAGAGAGAGAGAGATGGAGACCCT,GA;STRUC=<VC58350>	HPRC,1KG-ONT	Yes	0.011	No	NA,NA	NA	NA
chr12:124439377	395355	INS	1952	0.8686	0.4745	2	NCOR2(0.99978,0.448)	NCOR2(0.99978,0.448)	NA	NA	NA	NA	NA	NA	enhancer	No	ID=12-124438670-124438682-AG,12-124438744-124438761-AG,12-124438778-124438809-AG,12-124438910-124438923-AG,12-124438943-124438953-GA,12-124438957-124439049-GAGACAGAGGGAGACAGAGACCCAGAGAGAGAGAGATGGAGACCCT,12-124438980-124438993-AG,12-124439026-124439039-AG,12-124439072-124439081-AG,12-124439178-124439191-AG,12-124439248-124439261-AG,12-124439281-124439291-GA,12-124439294-124439307-AG,12-124439342-124439352-AG,12-124439414-124439433-AG,12-124439508-124439521-AG;MOTIFS=AG,GAGACAGAGGGAGACAGAGACCCAGAGAGAGAGAGATGGAGACCCT,GA;STRUC=<VC58350>	HPRC,HGSVC,1KG-ONT	No	0.011	Yes	NA,NA	NA	NA
chr12:124439377	395349	INS	1068	0.8154	0.657	22	NCOR2(0.99978,0.448)	NCOR2(0.99978,0.448)	NA	NA	NA	NA	NA	NA	enhancer	No	ID=12-124438670-124438682-AG,12-124438744-124438761-AG,12-124438778-124438809-AG,12-124438910-124438923-AG,12-124438943-124438953-GA,12-124438957-124439049-GAGACAGAGGGAGACAGAGACCCAGAGAGAGAGAGATGGAGACCCT,12-124438980-124438993-AG,12-124439026-124439039-AG,12-124439072-124439081-AG,12-124439178-124439191-AG,12-124439248-124439261-AG,12-124439281-124439291-GA,12-124439294-124439307-AG,12-124439342-124439352-AG,12-124439414-124439433-AG,12-124439508-124439521-AG;MOTIFS=AG,GAGACAGAGGGAGACAGAGACCCAGAGAGAGAGAGATGGAGACCCT,GA;STRUC=<VC58350>	HPRC,HGSVC,1KG-ONT	Yes	0.011	Yes	NA,NA	NA	NA
chr12:124439377	395350	INS	2692	0.8117	0.6796	1	NCOR2(0.99978,0.448)	NCOR2(0.99978,0.448)	NA	NA	NA	NA	NA	NA	enhancer	No	ID=12-124438670-124438682-AG,12-124438744-124438761-AG,12-124438778-124438809-AG,12-124438910-124438923-AG,12-124438943-124438953-GA,12-124438957-124439049-GAGACAGAGGGAGACAGAGACCCAGAGAGAGAGAGATGGAGACCCT,12-124438980-124438993-AG,12-124439026-124439039-AG,12-124439072-124439081-AG,12-124439178-124439191-AG,12-124439248-124439261-AG,12-124439281-124439291-GA,12-124439294-124439307-AG,12-124439342-124439352-AG,12-124439414-124439433-AG,12-124439508-124439521-AG;MOTIFS=AG,GAGACAGAGGGAGACAGAGACCCAGAGAGAGAGAGATGGAGACCCT,GA;STRUC=<VC58350>	HPRC,HGSVC,1KG-ONT	No	0.011	No	NA,NA	NA	NA
chr12:124439377	395357	INS	520	0.8015	0.6748	15	NCOR2(0.99978,0.448)	NCOR2(0.99978,0.448)	NA	NA	NA	NA	NA	NA	enhancer	No	ID=12-124438670-124438682-AG,12-124438744-124438761-AG,12-124438778-124438809-AG,12-124438910-124438923-AG,12-124438943-124438953-GA,12-124438957-124439049-GAGACAGAGGGAGACAGAGACCCAGAGAGAGAGAGATGGAGACCCT,12-124438980-124438993-AG,12-124439026-124439039-AG,12-124439072-124439081-AG,12-124439178-124439191-AG,12-124439248-124439261-AG,12-124439281-124439291-GA,12-124439294-124439307-AG,12-124439342-124439352-AG,12-124439414-124439433-AG,12-124439508-124439521-AG;MOTIFS=AG,GAGACAGAGGGAGACAGAGACCCAGAGAGAGAGAGATGGAGACCCT,GA;STRUC=<VC58350>	NA	Yes	0.011	Yes	NA,NA	NA	NA
chr12:124439377	395356	INS	248	0.8668	0.6509	1	NCOR2(0.99978,0.448)	NCOR2(0.99978,0.448)	NA	NA	NA	NA	NA	NA	enhancer	No	ID=12-124438670-124438682-AG,12-124438744-124438761-AG,12-124438778-124438809-AG,12-124438910-124438923-AG,12-124438943-124438953-GA,12-124438957-124439049-GAGACAGAGGGAGACAGAGACCCAGAGAGAGAGAGATGGAGACCCT,12-124438980-124438993-AG,12-124439026-124439039-AG,12-124439072-124439081-AG,12-124439178-124439191-AG,12-124439248-124439261-AG,12-124439281-124439291-GA,12-124439294-124439307-AG,12-124439342-124439352-AG,12-124439414-124439433-AG,12-124439508-124439521-AG;MOTIFS=AG,GAGACAGAGGGAGACAGAGACCCAGAGAGAGAGAGATGGAGACCCT,GA;STRUC=<VC58350>	HPRC,HGSVC,1KG-ONT	Yes	0.011	No	NA,NA	NA	NA
chr12:124439377	395354	INS	2090	0.8536	0.5524	639	NCOR2(0.99978,0.448)	NCOR2(0.99978,0.448)	NA	NA	NA	NA	NA	NA	enhancer	No	ID=12-124438670-124438682-AG,12-124438744-124438761-AG,12-124438778-124438809-AG,12-124438910-124438923-AG,12-124438943-124438953-GA,12-124438957-124439049-GAGACAGAGGGAGACAGAGACCCAGAGAGAGAGAGATGGAGACCCT,12-124438980-124438993-AG,12-124439026-124439039-AG,12-124439072-124439081-AG,12-124439178-124439191-AG,12-124439248-124439261-AG,12-124439281-124439291-GA,12-124439294-124439307-AG,12-124439342-124439352-AG,12-124439414-124439433-AG,12-124439508-124439521-AG;MOTIFS=AG,GAGACAGAGGGAGACAGAGACCCAGAGAGAGAGAGATGGAGACCCT,GA;STRUC=<VC58350>	HPRC,HGSVC,1KG-ONT	No	0.011	Yes	NA,NA	NA	NA
chr12:124439377	395353	INS	1273	0.8013	0.6912	128	NCOR2(0.99978,0.448)	NCOR2(0.99978,0.448)	NA	NA	NA	NA	NA	NA	enhancer	No	ID=12-124438670-124438682-AG,12-124438744-124438761-AG,12-124438778-124438809-AG,12-124438910-124438923-AG,12-124438943-124438953-GA,12-124438957-124439049-GAGACAGAGGGAGACAGAGACCCAGAGAGAGAGAGATGGAGACCCT,12-124438980-124438993-AG,12-124439026-124439039-AG,12-124439072-124439081-AG,12-124439178-124439191-AG,12-124439248-124439261-AG,12-124439281-124439291-GA,12-124439294-124439307-AG,12-124439342-124439352-AG,12-124439414-124439433-AG,12-124439508-124439521-AG;MOTIFS=AG,GAGACAGAGGGAGACAGAGACCCAGAGAGAGAGAGATGGAGACCCT,GA;STRUC=<VC58350>	HPRC,HGSVC,1KG-ONT	Yes	0.011	Yes	NA,NA	NA	NA
chr12:124439377	395352	INS	1001	0.8384	0.6165	3	NCOR2(0.99978,0.448)	NCOR2(0.99978,0.448)	NA	NA	NA	NA	NA	NA	enhancer	No	ID=12-124438670-124438682-AG,12-124438744-124438761-AG,12-124438778-124438809-AG,12-124438910-124438923-AG,12-124438943-124438953-GA,12-124438957-124439049-GAGACAGAGGGAGACAGAGACCCAGAGAGAGAGAGATGGAGACCCT,12-124438980-124438993-AG,12-124439026-124439039-AG,12-124439072-124439081-AG,12-124439178-124439191-AG,12-124439248-124439261-AG,12-124439281-124439291-GA,12-124439294-124439307-AG,12-124439342-124439352-AG,12-124439414-124439433-AG,12-124439508-124439521-AG;MOTIFS=AG,GAGACAGAGGGAGACAGAGACCCAGAGAGAGAGAGATGGAGACCCT,GA;STRUC=<VC58350>	HPRC,HGSVC,1KG-ONT	Yes	0.011	No	NA,NA	NA	NA
chr12:124439377	395345	INS	1671	0.8408	0.6127	6	NCOR2(0.99978,0.448)	NCOR2(0.99978,0.448)	NA	NA	NA	NA	NA	NA	enhancer	No	ID=12-124438670-124438682-AG,12-124438744-124438761-AG,12-124438778-124438809-AG,12-124438910-124438923-AG,12-124438943-124438953-GA,12-124438957-124439049-GAGACAGAGGGAGACAGAGACCCAGAGAGAGAGAGATGGAGACCCT,12-124438980-124438993-AG,12-124439026-124439039-AG,12-124439072-124439081-AG,12-124439178-124439191-AG,12-124439248-124439261-AG,12-124439281-124439291-GA,12-124439294-124439307-AG,12-124439342-124439352-AG,12-124439414-124439433-AG,12-124439508-124439521-AG;MOTIFS=AG,GAGACAGAGGGAGACAGAGACCCAGAGAGAGAGAGATGGAGACCCT,GA;STRUC=<VC58350>	HPRC,HGSVC,1KG-ONT	No	0.011	No	NA,NA	NA	NA
chr12:124439377	395347	INS	1451	0.8882	0.4126	45	NCOR2(0.99978,0.448)	NCOR2(0.99978,0.448)	NA	NA	NA	NA	NA	NA	enhancer	No	ID=12-124438670-124438682-AG,12-124438744-124438761-AG,12-124438778-124438809-AG,12-124438910-124438923-AG,12-124438943-124438953-GA,12-124438957-124439049-GAGACAGAGGGAGACAGAGACCCAGAGAGAGAGAGATGGAGACCCT,12-124438980-124438993-AG,12-124439026-124439039-AG,12-124439072-124439081-AG,12-124439178-124439191-AG,12-124439248-124439261-AG,12-124439281-124439291-GA,12-124439294-124439307-AG,12-124439342-124439352-AG,12-124439414-124439433-AG,12-124439508-124439521-AG;MOTIFS=AG,GAGACAGAGGGAGACAGAGACCCAGAGAGAGAGAGATGGAGACCCT,GA;STRUC=<VC58350>	HPRC,HGSVC,1KG-ONT	No	0.011	Yes	NA,NA	NA	NA
chr12:124439377	395346	INS	2203	0.9539	0.1823	30	NCOR2(0.99978,0.448)	NCOR2(0.99978,0.448)	NA	NA	NA	NA	NA	NA	enhancer	No	ID=12-124438670-124438682-AG,12-124438744-124438761-AG,12-124438778-124438809-AG,12-124438910-124438923-AG,12-124438943-124438953-GA,12-124438957-124439049-GAGACAGAGGGAGACAGAGACCCAGAGAGAGAGAGATGGAGACCCT,12-124438980-124438993-AG,12-124439026-124439039-AG,12-124439072-124439081-AG,12-124439178-124439191-AG,12-124439248-124439261-AG,12-124439281-124439291-GA,12-124439294-124439307-AG,12-124439342-124439352-AG,12-124439414-124439433-AG,12-124439508-124439521-AG;MOTIFS=AG,GAGACAGAGGGAGACAGAGACCCAGAGAGAGAGAGATGGAGACCCT,GA;STRUC=<VC58350>	HPRC,HGSVC,1KG-ONT	No	0.011	Yes	NA,NA	NA	NA
chr12:124439377	395348	INS	1362	0.8179	0.647	423	NCOR2(0.99978,0.448)	NCOR2(0.99978,0.448)	NA	NA	NA	NA	NA	NA	enhancer	No	ID=12-124438670-124438682-AG,12-124438744-124438761-AG,12-124438778-124438809-AG,12-124438910-124438923-AG,12-124438943-124438953-GA,12-124438957-124439049-GAGACAGAGGGAGACAGAGACCCAGAGAGAGAGAGATGGAGACCCT,12-124438980-124438993-AG,12-124439026-124439039-AG,12-124439072-124439081-AG,12-124439178-124439191-AG,12-124439248-124439261-AG,12-124439281-124439291-GA,12-124439294-124439307-AG,12-124439342-124439352-AG,12-124439414-124439433-AG,12-124439508-124439521-AG;MOTIFS=AG,GAGACAGAGGGAGACAGAGACCCAGAGAGAGAGAGATGGAGACCCT,GA;STRUC=<VC58350>	HPRC,HGSVC,1KG-ONT	Yes	0.011	Yes	NA,NA	NA	NA
chr12:124439414	395361	INS	2262	0.834	0.6278	158	NCOR2(0.99978,0.448)	NCOR2(0.99978,0.448)	NA	NA	NA	NA	NA	NA	enhancer	No	ID=12-124438670-124438682-AG,12-124438744-124438761-AG,12-124438778-124438809-AG,12-124438910-124438923-AG,12-124438943-124438953-GA,12-124438957-124439049-GAGACAGAGGGAGACAGAGACCCAGAGAGAGAGAGATGGAGACCCT,12-124438980-124438993-AG,12-124439026-124439039-AG,12-124439072-124439081-AG,12-124439178-124439191-AG,12-124439248-124439261-AG,12-124439281-124439291-GA,12-124439294-124439307-AG,12-124439342-124439352-AG,12-124439414-124439433-AG,12-124439508-124439521-AG;MOTIFS=AG,GAGACAGAGGGAGACAGAGACCCAGAGAGAGAGAGATGGAGACCCT,GA;STRUC=<VC58350>	HPRC,HGSVC,1KG-ONT	No	0.011	Yes	NA,NA	NA	NA
chr12:124439414	395360	INS	1990	0.822	0.6315	7	NCOR2(0.99978,0.448)	NCOR2(0.99978,0.448)	NA	NA	NA	NA	NA	NA	enhancer	No	ID=12-124438670-124438682-AG,12-124438744-124438761-AG,12-124438778-124438809-AG,12-124438910-124438923-AG,12-124438943-124438953-GA,12-124438957-124439049-GAGACAGAGGGAGACAGAGACCCAGAGAGAGAGAGATGGAGACCCT,12-124438980-124438993-AG,12-124439026-124439039-AG,12-124439072-124439081-AG,12-124439178-124439191-AG,12-124439248-124439261-AG,12-124439281-124439291-GA,12-124439294-124439307-AG,12-124439342-124439352-AG,12-124439414-124439433-AG,12-124439508-124439521-AG;MOTIFS=AG,GAGACAGAGGGAGACAGAGACCCAGAGAGAGAGAGATGGAGACCCT,GA;STRUC=<VC58350>	HPRC,HGSVC,1KG-ONT	No	0.011	Yes	NA,NA	NA	NA
chr12:124451927	395362	INS	66	0.8425	0.6348	1	NCOR2(0.99978,0.448)	NCOR2(0.99978,0.448)	NA	NA	NA	NA	NA	NA	NA	No	NA	NA	No	3.188	No	NA,NA	NA	NA
chr12:124463957	395363	INS	181	0.8882	0.4383	15	NCOR2(0.99978,0.448)	NCOR2(0.99978,0.448)	NA	NA	NA	NA	NA	NA	NA	No	NA	1KG-ONT	Yes	3.188	Yes	NA,NA	NA	NA
chr12:124466979	395365	INS	71	0.8727	0.4845	3	NCOR2(0.99978,0.448)	NCOR2(0.99978,0.448)	NA	NA	NA	NA	NA	NA	NA	No	NA	HPRC	No	3.188	No	NA,NA	NA	NA
chr12:124466979	395364	INS	72	0.8944	0.3773	22	NCOR2(0.99978,0.448)	NCOR2(0.99978,0.448)	NA	NA	NA	NA	NA	NA	NA	No	NA	HPRC	No	3.188	Yes	NA,NA	NA	NA
chr12:124467300	395366	DEL	1055	0.8228	0.6374	8	NCOR2(0.99978,0.448)	NCOR2(0.99978,0.448)	NA	NA	NA	NA	NA	NA	NA	No	ID=12-124467341-124467353-CAT,12-124467410-124467483-CCCCATCATCCTCATCCTCATCA,12-124467461-124467479-TCA,12-124467515-124467533-TCATCCTCATCACCCCCA;MOTIFS=TCATCCTCATCACCCCCA,TCA,CCCCATCATCCTCATCCTCATCA,CAT;STRUC=<VC58354>,ID=12-124467967-124467986-CCTCAT,12-124468031-124468037-TCA;MOTIFS=TCA,CCTCAT;STRUC=<VC58355>,ID=12-124468197-124468254-ATCACCCCCCTCATCCTC,12-124468241-124468260-CCTCAT,12-124468330-124468342-TCC,12-124468351-124468369-TCA,12-124468378-124468387-TCC,12-124468417-124468492-CCCCATCATCCTCATCCTCATCAC,12-124468450-124468544-CCTCATCCTCATCACCCCCATCATCCTCATCCTCATCACCCCATCAC,12-124468708-124468727-CCTCAT,12-124468791-124468812-TCA;MOTIFS=TCC,TCA,ATCACCCCCCTCATCCTC,CCTCATCCTCATCACCCCCATCATCCTCATCCTCATCACCCCATCAC,CCCCATCATCCTCATCCTCATCAC,CCTCAT;STRUC=<VC58356>	NA	Yes	0.037	No	NA,NA	NA	NA
chr12:124467341	395368	INS	632	0.8304	0.6261	1	NCOR2(0.99978,0.448)	NCOR2(0.99978,0.448)	NA	NA	NA	NA	NA	NA	NA	No	ID=12-124467341-124467353-CAT,12-124467410-124467483-CCCCATCATCCTCATCCTCATCA,12-124467461-124467479-TCA,12-124467515-124467533-TCATCCTCATCACCCCCA;MOTIFS=TCATCCTCATCACCCCCA,TCA,CCCCATCATCCTCATCCTCATCA,CAT;STRUC=<VC58354>	HPRC,HGSVC,1KG-ONT	No	2.387	No	NA,NA	NA	NA
chr12:124467341	395367	INS	670	0.8123	0.6573	1	NCOR2(0.99978,0.448)	NCOR2(0.99978,0.448)	NA	NA	NA	NA	NA	NA	NA	No	ID=12-124467341-124467353-CAT,12-124467410-124467483-CCCCATCATCCTCATCCTCATCA,12-124467461-124467479-TCA,12-124467515-124467533-TCATCCTCATCACCCCCA;MOTIFS=TCATCCTCATCACCCCCA,TCA,CCCCATCATCCTCATCCTCATCA,CAT;STRUC=<VC58354>	HPRC,HGSVC,1KG-ONT	No	2.387	No	NA,NA	NA	NA
chr12:124467415	395369	DEL	76	0.899	0.3869	54	NCOR2(0.99978,0.448)	NCOR2(0.99978,0.448)	NA	NA	NA	NA	NA	NA	NA	No	ID=12-124467341-124467353-CAT,12-124467410-124467483-CCCCATCATCCTCATCCTCATCA,12-124467461-124467479-TCA,12-124467515-124467533-TCATCCTCATCACCCCCA;MOTIFS=TCATCCTCATCACCCCCA,TCA,CCCCATCATCCTCATCCTCATCA,CAT;STRUC=<VC58354>	NA	No	0.047	Yes	NA,NA	NA	NA
chr12:124467465	395370	DEL	363	0.9272	0.4746	2	NCOR2(0.99978,0.448)	NCOR2(0.99978,0.448)	NA	NA	NA	NA	NA	NA	NA	No	ID=12-124467341-124467353-CAT,12-124467410-124467483-CCCCATCATCCTCATCCTCATCA,12-124467461-124467479-TCA,12-124467515-124467533-TCATCCTCATCACCCCCA;MOTIFS=TCATCCTCATCACCCCCA,TCA,CCCCATCATCCTCATCCTCATCA,CAT;STRUC=<VC58354>,ID=12-124467967-124467986-CCTCAT,12-124468031-124468037-TCA;MOTIFS=TCA,CCTCAT;STRUC=<VC58355>	HPRC,HGSVC,1KG-ONT	Yes	0.053	No	NA,NA	NA	NA
chr12:124467515	395371	INS	179	0.8293	0.6175	48	NCOR2(0.99978,0.448)	NCOR2(0.99978,0.448)	NA	NA	NA	NA	NA	NA	NA	No	ID=12-124467341-124467353-CAT,12-124467410-124467483-CCCCATCATCCTCATCCTCATCA,12-124467461-124467479-TCA,12-124467515-124467533-TCATCCTCATCACCCCCA;MOTIFS=TCATCCTCATCACCCCCA,TCA,CCCCATCATCCTCATCCTCATCA,CAT;STRUC=<VC58354>	HGSVC,1KG-ONT	No	2.387	Yes	NA,NA	NA	NA
chr12:124467515	395372	INS	61	0.8496	0.548	152	NCOR2(0.99978,0.448)	NCOR2(0.99978,0.448)	NA	NA	NA	NA	NA	NA	NA	No	ID=12-124467341-124467353-CAT,12-124467410-124467483-CCCCATCATCCTCATCCTCATCA,12-124467461-124467479-TCA,12-124467515-124467533-TCATCCTCATCACCCCCA;MOTIFS=TCATCCTCATCACCCCCA,TCA,CCCCATCATCCTCATCCTCATCA,CAT;STRUC=<VC58354>	HPRC	No	2.387	Yes	NA,NA	NA	NA
chr12:124467515	395373	INS	633	0.8732	0.4788	2	NCOR2(0.99978,0.448)	NCOR2(0.99978,0.448)	NA	NA	NA	NA	NA	NA	NA	No	ID=12-124467341-124467353-CAT,12-124467410-124467483-CCCCATCATCCTCATCCTCATCA,12-124467461-124467479-TCA,12-124467515-124467533-TCATCCTCATCACCCCCA;MOTIFS=TCATCCTCATCACCCCCA,TCA,CCCCATCATCCTCATCCTCATCA,CAT;STRUC=<VC58354>	HPRC,HGSVC,1KG-ONT	No	2.387	Yes	NA,NA	NA	NA
chr12:124467515	395374	INS	149	0.8343	0.6205	667	NCOR2(0.99978,0.448)	NCOR2(0.99978,0.448)	NA	NA	NA	NA	NA	NA	NA	No	ID=12-124467341-124467353-CAT,12-124467410-124467483-CCCCATCATCCTCATCCTCATCA,12-124467461-124467479-TCA,12-124467515-124467533-TCATCCTCATCACCCCCA;MOTIFS=TCATCCTCATCACCCCCA,TCA,CCCCATCATCCTCATCCTCATCA,CAT;STRUC=<VC58354>	HPRC,HGSVC,1KG-ONT	No	2.387	Yes	NA,NA	NA	NA
chr12:124467528	395375	INS	716	0.8561	0.5391	70	NCOR2(0.99978,0.448)	NCOR2(0.99978,0.448)	NA	NA	NA	NA	NA	NA	NA	No	ID=12-124467341-124467353-CAT,12-124467410-124467483-CCCCATCATCCTCATCCTCATCA,12-124467461-124467479-TCA,12-124467515-124467533-TCATCCTCATCACCCCCA;MOTIFS=TCATCCTCATCACCCCCA,TCA,CCCCATCATCCTCATCCTCATCA,CAT;STRUC=<VC58354>	HPRC,HGSVC,1KG-ONT	No	2.387	Yes	NA,NA	NA	NA
chr12:124467724	395376	DEL	750	0.8661	0.5321	3	NCOR2(0.99978,0.448)	NCOR2(0.99978,0.448)	NA	NA	NA	NA	NA	NA	NA	No	ID=12-124467967-124467986-CCTCAT,12-124468031-124468037-TCA;MOTIFS=TCA,CCTCAT;STRUC=<VC58355>,ID=12-124468197-124468254-ATCACCCCCCTCATCCTC,12-124468241-124468260-CCTCAT,12-124468330-124468342-TCC,12-124468351-124468369-TCA,12-124468378-124468387-TCC,12-124468417-124468492-CCCCATCATCCTCATCCTCATCAC,12-124468450-124468544-CCTCATCCTCATCACCCCCATCATCCTCATCCTCATCACCCCATCAC,12-124468708-124468727-CCTCAT,12-124468791-124468812-TCA;MOTIFS=TCC,TCA,ATCACCCCCCTCATCCTC,CCTCATCCTCATCACCCCCATCATCCTCATCCTCATCACCCCATCAC,CCCCATCATCCTCATCCTCATCAC,CCTCAT;STRUC=<VC58356>	NA	Yes	0.263	No	NA,NA	NA	NA
chr12:124467791	395377	DEL	276	0.922	0.3129	59	NCOR2(0.99978,0.448)	NCOR2(0.99978,0.448)	NA	NA	NA	NA	NA	NA	NA	No	ID=12-124467967-124467986-CCTCAT,12-124468031-124468037-TCA;MOTIFS=TCA,CCTCAT;STRUC=<VC58355>	HPRC,HGSVC,1KG-ONT	Yes	0.04	Yes	NA,NA	NA	NA
chr12:124467964	395378	INS	701	0.9585	0.1722	80	NCOR2(0.99978,0.448)	NCOR2(0.99978,0.448)	NA	NA	NA	NA	NA	NA	NA	No	ID=12-124467967-124467986-CCTCAT,12-124468031-124468037-TCA;MOTIFS=TCA,CCTCAT;STRUC=<VC58355>	HPRC,HGSVC,1KG-ONT	No	2.387	Yes	NA,NA	NA	NA
chr12:124468007	395379	DEL	69	0.8036	0.6821	661	NCOR2(0.99978,0.448)	NCOR2(0.99978,0.448)	NA	NA	NA	NA	NA	NA	NA	No	ID=12-124467967-124467986-CCTCAT,12-124468031-124468037-TCA;MOTIFS=TCA,CCTCAT;STRUC=<VC58355>	HGSVC,1KG-ONT	No	0.057	Yes	NA,NA	NA	NA
chr12:124468060	395380	INS	422	0.8173	0.6601	27	NCOR2(0.99978,0.448)	NCOR2(0.99978,0.448)	NA	NA	NA	NA	NA	NA	NA	No	NA	HPRC,HGSVC	No	0.692	Yes	NA,NA	NA	NA
chr12:124468381	395381	INS	431	0.8409	0.5981	20	NCOR2(0.99978,0.448)	NCOR2(0.99978,0.448)	NA	NA	NA	NA	NA	NA	NA	No	ID=12-124468197-124468254-ATCACCCCCCTCATCCTC,12-124468241-124468260-CCTCAT,12-124468330-124468342-TCC,12-124468351-124468369-TCA,12-124468378-124468387-TCC,12-124468417-124468492-CCCCATCATCCTCATCCTCATCAC,12-124468450-124468544-CCTCATCCTCATCACCCCCATCATCCTCATCCTCATCACCCCATCAC,12-124468708-124468727-CCTCAT,12-124468791-124468812-TCA;MOTIFS=TCC,TCA,ATCACCCCCCTCATCCTC,CCTCATCCTCATCACCCCCATCATCCTCATCCTCATCACCCCATCAC,CCCCATCATCCTCATCCTCATCAC,CCTCAT;STRUC=<VC58356>	HPRC,HGSVC	No	0.056	Yes	NA,NA	NA	NA
chr12:124486394	395382	INS	89	0.8068	0.6711	1	NCOR2(0.99978,0.448)	NCOR2(0.99978,0.448)	NA	NA	NA	NA	NA	NA	NA	No	NA	NA	No	2.941	No	NA,NA	NA	NA
chr12:124505622	395383	INS	579	0.8144	0.6867	1	NCOR2(0.99978,0.448)	NCOR2(0.99978,0.448)	NA	NA	NA	NA	NA	NA	NA	No	NA	NA	No	2.941	No	NA,NA	NA	NA
chr12:124532898	395384	INS	67	0.8626	0.4957	11	NCOR2(0.99978,0.448)	NCOR2(0.99978,0.448)	NA	NA	NA	NA	NA	NA	NA	No	NA	HPRC,HGSVC,1KG-ONT	No	0.438	No	NA,NA	NA	NA
chr12:124532903	395385	INS	61	0.9027	0.3733	64	NCOR2(0.99978,0.448)	NCOR2(0.99978,0.448)	NA	NA	NA	NA	NA	NA	NA	No	NA	HPRC,HGSVC,1KG-ONT	No	0.438	Yes	NA,NA	NA	NA
chr12:124532916	395390	INS	123	0.8117	0.6729	2	NCOR2(0.99978,0.448)	NCOR2(0.99978,0.448)	NA	NA	NA	NA	NA	NA	NA	No	NA	HPRC,HGSVC	No	0.438	Yes	NA,NA	NA	NA
chr12:124532916	395389	INS	152	0.8217	0.6509	1	NCOR2(0.99978,0.448)	NCOR2(0.99978,0.448)	NA	NA	NA	NA	NA	NA	NA	No	NA	NA	No	0.438	No	NA,NA	NA	NA
chr12:124532916	395388	INS	92	0.9449	0.2286	17	NCOR2(0.99978,0.448)	NCOR2(0.99978,0.448)	NA	NA	NA	NA	NA	NA	NA	No	NA	HPRC,HGSVC	No	0.438	Yes	NA,NA	NA	NA
chr12:124532916	395387	INS	62	0.8236	0.6446	635	NCOR2(0.99978,0.448)	NCOR2(0.99978,0.448)	NA	NA	NA	NA	NA	NA	NA	No	NA	HPRC,HGSVC,1KG-ONT	No	0.438	Yes	NA,NA	NA	NA
chr12:124532916	395386	INS	63	0.8825	0.4268	1	NCOR2(0.99978,0.448)	NCOR2(0.99978,0.448)	NA	NA	NA	NA	NA	NA	NA	No	NA	HPRC,HGSVC,1KG-ONT	No	0.438	No	NA,NA	NA	NA
chr12:124532919	395391	INS	150	0.8945	0.4261	1	NCOR2(0.99978,0.448)	NCOR2(0.99978,0.448)	NA	NA	NA	NA	NA	NA	NA	No	ID=12-124533040-124533050-CTC;MOTIFS=CTC;STRUC=(CTC)n	NA	No	0.438	Yes	NA,NA	NA	NA
chr12:124532929	395392	INS	67	0.8679	0.5092	16	NCOR2(0.99978,0.448)	NCOR2(0.99978,0.448)	NA	NA	NA	NA	NA	NA	NA	No	ID=12-124533040-124533050-CTC;MOTIFS=CTC;STRUC=(CTC)n	HPRC,HGSVC,1KG-ONT	No	0.438	Yes	NA,NA	NA	NA
chr12:124532955	395393	DEL	57	0.8003	0.6949	2	NCOR2(0.99978,0.448)	NCOR2(0.99978,0.448)	NA	NA	NA	NA	NA	NA	NA	No	ID=12-124533040-124533050-CTC;MOTIFS=CTC;STRUC=(CTC)n	1KG-ONT	No	0.624	No	NA,NA	NA	NA
chr12:124533012	395394	INS	59	0.8847	0.4052	17	NCOR2(0.99978,0.448)	NCOR2(0.99978,0.448)	NA	NA	NA	NA	NA	NA	NA	No	ID=12-124533040-124533050-CTC;MOTIFS=CTC;STRUC=(CTC)n	HPRC,HGSVC,1KG-ONT	Yes	0.438	Yes	NA,NA	NA	NA
chr12:124539391	395395	INS	320	0.8956	0.3794	1	NCOR2(0.99978,0.448)	NCOR2(0.99978,0.448)	NA	NA	NA	NA	NA	NA	enhancer	No	NA	NA	No	0.12	No	NA,NA	NA	NA
chr12:124540931	395396	DEL	235	0.8605	0.5281	22	NCOR2(0.99978,0.448)	NCOR2(0.99978,0.448)	NA	NA	NA	NA	NA	NA	NA	No	NA	HPRC,HGSVC,1KG-ONT	No	0.13	Yes	NA,NA	NA	NA
chr12:124541474	395397	INS	90	0.8541	0.5391	2	NCOR2(0.99978,0.448)	NCOR2(0.99978,0.448)	NA	NA	NA	NA	NA	NA	NA	No	NA	NA	No	0.44	Yes	NA,NA	NA	NA
chr12:124541682	395398	INS	181	0.8797	0.6167	1	NCOR2(0.99978,0.448)	NCOR2(0.99978,0.448)	NA	NA	NA	NA	NA	NA	NA	No	NA	HPRC	No	0.44	No	NA,NA	NA	NA
chr12:124543088	395399	INS	127	0.8339	0.6241	1	NCOR2(0.99978,0.448)	NCOR2(0.99978,0.448)	NA	NA	NA	NA	NA	NA	NA	No	NA	NA	No	2.972	No	NA,NA	NA	NA
chr12:124551661	395400	INS	55	0.8335	0.6306	1	NCOR2(0.99978,0.448)	NCOR2(0.99978,0.448)	NA	NA	NA	NA	NA	NA	enhancer	No	NA	NA	No	1.689	No	NA,NA	NA	NA
chr12:124584382	395401	DEL	55	0.8917	0.4176	5	NA	NA	NA	NA	NA	NA	NA	NA	NA	No	NA	NA	Yes	0.628	Yes	NA,NA	NA	NA
chr12:124619219	395402	DEL	68	0.853	0.5522	1	NA	NA	NA	NA	NA	NA	NA	NA	NA	No	ID=12-124619179-124619191-A,12-124619200-124619248-AAGA,12-124619245-124619258-AG,12-124619259-124619273-AG,12-124619287-124619298-AG,12-124619295-124619311-AGAA,12-124619309-124619379-AAGA;MOTIFS=AAGA,AG,AGAA,A;STRUC=<VC58373>	NA	No	1.752	No	NA,NA	NA	NA
chr12:124622346	395403	DEL	74	0.8206	0.6653	10	NA	NA	NA	NA	NA	NA	NA	NA	NA	No	ID=12-124622476-124622497-TGCACC;MOTIFS=TGCACC;STRUC=(TGCACC)n	NA	Yes	0.71	Yes	NA,NA	NA	NA
chr12:124622374	395404	INS	74	0.8831	0.427	1	NA	NA	NA	NA	NA	NA	NA	NA	NA	No	ID=12-124622476-124622497-TGCACC;MOTIFS=TGCACC;STRUC=(TGCACC)n	NA	No	3.242	No	NA,NA	NA	NA
chr12:124662574	395405	INS	309	0.8199	0.6357	1	NA	NA	NA	NA	NA	NA	NA	NA	NA	No	NA	1KG-ONT	Yes	3.322	No	NA,NA	NA	NA
chr12:124662574	395406	INS	331	0.8806	0.4468	7	NA	NA	NA	NA	NA	NA	NA	NA	NA	No	NA	1KG-ONT	Yes	3.322	Yes	NA,NA	NA	NA
chr12:124669389	395407	INS	50	0.8305	0.6237	5	NA	NA	NA	NA	NA	NA	NA	NA	NA	No	NA	1KG-ONT	Yes	2.066	Yes	NA,NA	NA	NA
chr12:124671488	395408	DEL	74	0.8913	0.4054	165	NA	NA	NA	NA	NA	NA	NA	NA	NA	No	ID=12-124671496-124671509-AC;MOTIFS=AC;STRUC=<TR901690>	HPRC,HGSVC,1KG-ONT	Yes	1.022	Yes	NA,NA	NA	NA
chr12:124671536	395409	INS	74	0.8785	0.4742	108	NA	NA	NA	NA	NA	NA	NA	NA	NA	No	NA	HPRC,HGSVC,1KG-ONT	Yes	0.089	Yes	NA,NA	NA	NA
chr12:124671614	395410	INS	70	0.8	0.6922	126	NA	NA	NA	NA	NA	NA	NA	NA	NA	No	NA	HPRC,HGSVC,1KG-ONT	Yes	0.089	Yes	NA,NA	NA	NA
chr12:124671989	395411	DEL	252	0.8591	0.4998	124	NA	NA	NA	NA	NA	NA	NA	NA	NA	No	ID=12-124671887-124671900-CA,12-124671921-124671931-CA,12-124671953-124671966-CA,12-124671987-124671997-CA,12-124672059-124672070-CA,12-124672095-124672106-CA,12-124672131-124672141-CA;MOTIFS=CA;STRUC=<VC58379>,ID=12-124672022-124672034-AC;MOTIFS=AC;STRUC=<TR901698>,ID=12-124672205-124672216-CA;MOTIFS=CA;STRUC=<TR901699>,ID=12-124672241-124672249-CA,12-124672311-124672322-CA,12-124672380-124672391-AC,12-124672454-124672465-AC,12-124672491-124672503-CA;MOTIFS=AC,CA;STRUC=<VC58380>	HPRC,HGSVC,1KG-ONT	No	0.549	Yes	NA,NA	NA	NA
chr12:124672044	395412	DEL	186	0.8306	0.6196	1	NA	NA	NA	NA	NA	NA	NA	NA	NA	No	ID=12-124671887-124671900-CA,12-124671921-124671931-CA,12-124671953-124671966-CA,12-124671987-124671997-CA,12-124672059-124672070-CA,12-124672095-124672106-CA,12-124672131-124672141-CA;MOTIFS=CA;STRUC=<VC58379>,ID=12-124672205-124672216-CA;MOTIFS=CA;STRUC=<TR901699>	HPRC,HGSVC,1KG-ONT	No	0.849	No	NA,NA	NA	NA
chr12:124672370	395413	DEL	74	0.9033	0.3534	9	NA	NA	NA	NA	NA	NA	NA	NA	NA	No	ID=12-124672241-124672249-CA,12-124672311-124672322-CA,12-124672380-124672391-AC,12-124672454-124672465-AC,12-124672491-124672503-CA;MOTIFS=AC,CA;STRUC=<VC58380>	HPRC,HGSVC,1KG-ONT	No	0.865	Yes	NA,NA	NA	NA
chr12:124676989	395414	INS	242	0.8649	0.5671	14	NA	NA	NA	NA	NA	NA	NA	NA	NA	No	ID=12-124676742-124676752-TG,12-124676753-124676767-GT,12-124676774-124676783-TG,12-124676879-124676896-GT,12-124676963-124676972-GT,12-124676978-124676988-TG,12-124676987-124676996-GC,12-124677005-124677012-G,12-124677023-124677034-GT,12-124677049-124677066-GT;MOTIFS=GC,TG,G,GT;STRUC=<VC58381>	HPRC	No	0.126	No	NA,NA	NA	NA
chr12:124691950	395415	INS	238	0.8647	0.4877	7	NA	NA	NA	NA	NA	NA	NA	NA	NA	No	NA	HGSVC	Yes	1.908	Yes	NA,NA	NA	NA
chr12:124692665	395416	INS	307	0.8304	0.6047	1	NA	NA	NA	NA	NA	NA	NA	NA	NA	No	NA	NA	No	7.682	No	NA,NA	NA	NA
chr12:124743292	395417	INS	318	0.9356	0.2903	1	NA	NA	NA	NA	NA	NA	NA	NA	NA	No	NA	NA	Yes	2.283	No	NA,NA	NA	NA
chr12:124750401	395418	DEL	62	0.8993	0.369	8	NA	NA	NA	NA	NA	NA	NA	NA	enhancer	No	NA	HPRC,HGSVC,1KG-ONT	No	0.517	Yes	NA,NA	NA	NA
chr12:124771186	395419	INS	228	0.8832	0.3942	13	NA	NA	NA	NA	NA	NA	NA	NA	NA	No	NA	NA	No	1.859	Yes	NA,NA	NA	NA
chr12:124771189	395420	INS	60	0.8674	0.4766	3	NA	NA	NA	NA	NA	NA	NA	NA	NA	No	NA	HPRC,HGSVC,1KG-ONT	No	1.859	Yes	NA,NA	NA	NA
chr12:124771189	395421	INS	55	0.8882	0.4062	9	NA	NA	NA	NA	NA	NA	NA	NA	NA	No	NA	HPRC	No	1.859	Yes	NA,NA	NA	NA
chr12:124771189	395422	INS	70	0.8687	0.4992	1	NA	NA	NA	NA	NA	NA	NA	NA	NA	No	NA	HPRC,HGSVC,1KG-ONT	No	1.859	No	NA,NA	NA	NA
chr12:124771189	395423	INS	95	0.8623	0.6017	2	NA	NA	NA	NA	NA	NA	NA	NA	NA	No	NA	HPRC,HGSVC,1KG-ONT	No	1.859	No	NA,NA	NA	NA
chr12:124771190	395424	INS	75	0.8527	0.5568	2	NA	NA	NA	NA	NA	NA	NA	NA	NA	No	NA	HPRC,HGSVC,1KG-ONT	No	1.859	No	NA,NA	NA	NA
chr12:124771190	395425	INS	65	0.8595	0.5767	2	NA	NA	NA	NA	NA	NA	NA	NA	NA	No	NA	HPRC,HGSVC,1KG-ONT	No	1.859	No	NA,NA	NA	NA
chr12:124771208	395426	INS	70	0.9097	0.3259	2	NA	NA	NA	NA	NA	NA	NA	NA	NA	No	ID=12-124771191-124771241-TTTCT;MOTIFS=TTTCT;STRUC=<TR901869>	HPRC,HGSVC,1KG-ONT	No	1.859	No	NA,NA	NA	NA
chr12:124771208	395427	INS	87	0.8287	0.6201	8	NA	NA	NA	NA	NA	NA	NA	NA	NA	No	ID=12-124771191-124771241-TTTCT;MOTIFS=TTTCT;STRUC=<TR901869>	HPRC,HGSVC,1KG-ONT	No	1.859	Yes	NA,NA	NA	NA
chr12:124771208	395428	INS	77	0.883	0.4575	13	NA	NA	NA	NA	NA	NA	NA	NA	NA	No	ID=12-124771191-124771241-TTTCT;MOTIFS=TTTCT;STRUC=<TR901869>	HPRC,HGSVC,1KG-ONT	No	1.859	Yes	NA,NA	NA	NA
chr12:124771208	395429	INS	82	0.8534	0.5946	9	NA	NA	NA	NA	NA	NA	NA	NA	NA	No	ID=12-124771191-124771241-TTTCT;MOTIFS=TTTCT;STRUC=<TR901869>	HPRC,HGSVC,1KG-ONT	No	1.859	Yes	NA,NA	NA	NA
chr12:124771213	395430	INS	67	0.8866	0.4126	6	NA	NA	NA	NA	NA	NA	NA	NA	NA	No	ID=12-124771191-124771241-TTTCT;MOTIFS=TTTCT;STRUC=<TR901869>	HPRC,HGSVC,1KG-ONT	No	0.148	Yes	NA,NA	NA	NA
chr12:124771218	395431	INS	72	0.8081	0.6921	6	NA	NA	NA	NA	NA	NA	NA	NA	NA	No	ID=12-124771191-124771241-TTTCT;MOTIFS=TTTCT;STRUC=<TR901869>	HPRC,HGSVC,1KG-ONT	No	0.148	Yes	NA,NA	NA	NA
chr12:124771240	395432	INS	95	0.8559	0.5357	6	NA	NA	NA	NA	NA	NA	NA	NA	NA	No	ID=12-124771191-124771241-TTTCT;MOTIFS=TTTCT;STRUC=<TR901869>	HPRC,HGSVC,1KG-ONT	No	0.148	Yes	NA,NA	NA	NA
chr12:124771242	395435	INS	98	0.9021	0.3595	2	NA	NA	NA	NA	NA	NA	NA	NA	NA	No	NA	HPRC,HGSVC,1KG-ONT	No	0.148	No	NA,NA	NA	NA
chr12:124771242	395434	INS	88	0.9392	0.2462	1	NA	NA	NA	NA	NA	NA	NA	NA	NA	No	NA	HPRC,HGSVC,1KG-ONT	No	0.148	Yes	NA,NA	NA	NA
chr12:124771242	395433	INS	83	0.9221	0.2878	6	NA	NA	NA	NA	NA	NA	NA	NA	NA	No	NA	HPRC,HGSVC,1KG-ONT	No	0.148	Yes	NA,NA	NA	NA
chr12:124771242	395437	INS	123	0.9284	0.2981	3	NA	NA	NA	NA	NA	NA	NA	NA	NA	No	NA	HPRC,HGSVC	No	0.148	No	NA,NA	NA	NA
chr12:124771242	395438	INS	133	0.8159	0.6522	4	NA	NA	NA	NA	NA	NA	NA	NA	NA	No	NA	HPRC,HGSVC	No	0.148	No	NA,NA	NA	NA
chr12:124771242	395439	INS	143	0.8138	0.6696	2	NA	NA	NA	NA	NA	NA	NA	NA	NA	No	NA	HPRC,HGSVC	No	0.148	No	NA,NA	NA	NA
chr12:124771242	395440	INS	153	0.8637	0.4966	4	NA	NA	NA	NA	NA	NA	NA	NA	NA	No	NA	HPRC,HGSVC	No	0.148	No	NA,NA	NA	NA
chr12:124771242	395436	INS	108	0.9215	0.3108	2	NA	NA	NA	NA	NA	NA	NA	NA	NA	No	NA	HPRC,HGSVC,1KG-ONT	No	0.148	No	NA,NA	NA	NA
chr12:124771243	395441	INS	212	0.825	0.6413	7	NA	NA	NA	NA	NA	NA	NA	NA	NA	No	NA	HGSVC	No	0.148	Yes	NA,NA	NA	NA
chr12:124791720	395442	DEL	1737	0.9678	0.2073	14	SCARB1(0.00021071,0.71)	SCARB1(0.00021071,0.71)	NA	NA	SCARB1(0.00021071,0.71)	SCARB1(0.00021071,0.71)	NA	NA	open_chromatin_region	No	ID=12-124791953-124791966-A;MOTIFS=A;STRUC=<TR901901>,ID=12-124792721-124792746-A;MOTIFS=A;STRUC=<TR901902>	HPRC,1KG-ONT	Yes	0.158	Yes	NA,NA	NA	NA
chr12:124805137	395443	INS	1276	0.8621	0.5068	13	SCARB1(0.00021071,0.71)	SCARB1(0.00021071,0.71)	NA	NA	NA	NA	NA	NA	NA	No	NA	HGSVC,1KG-ONT	No	2.941	Yes	NA,NA	NA	NA
chr12:124816238	395444	INS	346	0.8964	0.4221	5	SCARB1(0.00021071,0.71)	SCARB1(0.00021071,0.71)	NA	NA	NA	NA	NA	NA	NA	No	NA	HGSVC,1KG-ONT	Yes	2.941	Yes	NA,NA	NA	NA
chr12:124817046	395445	DEL	54	0.805	0.6887	27	SCARB1(0.00021071,0.71)	SCARB1(0.00021071,0.71)	NA	NA	NA	NA	NA	NA	NA	No	ID=12-124817020-124817049-TG;MOTIFS=TG;STRUC=<TR901938>,ID=12-124817074-124817083-TG,12-124817080-124817100-TGTA,12-124817088-124817099-TG,12-124817114-124817129-TGTA,12-124817146-124817155-TG;MOTIFS=TGTA,TG;STRUC=<VC58393>	HGSVC,1KG-ONT	No	0.879	Yes	NA,NA	NA	NA
chr12:124839644	395446	INS	82	0.8312	0.6048	31	SCARB1(0.00021071,0.71)	SCARB1(0.00021071,0.71)	NA	NA	NA	NA	NA	NA	NA	No	ID=12-124839644-124840047-CCCAACGGCACACATGGGCCCCGATTTCTCCGCACCCTCAC,12-124840185-124840199-T;MOTIFS=CCCAACGGCACACATGGGCCCCGATTTCTCCGCACCCTCAC,T;STRUC=<VC58401>	HPRC,HGSVC,1KG-ONT	No	0.44	Yes	NA,NA	NA	NA
chr12:124839644	395447	INS	906	0.8522	0.5633	4	SCARB1(0.00021071,0.71)	SCARB1(0.00021071,0.71)	NA	NA	NA	NA	NA	NA	NA	No	ID=12-124839644-124840047-CCCAACGGCACACATGGGCCCCGATTTCTCCGCACCCTCAC,12-124840185-124840199-T;MOTIFS=CCCAACGGCACACATGGGCCCCGATTTCTCCGCACCCTCAC,T;STRUC=<VC58401>	HPRC,HGSVC	No	0.44	Yes	NA,NA	NA	NA
chr12:124839644	395448	INS	656	0.8133	0.6451	7	SCARB1(0.00021071,0.71)	SCARB1(0.00021071,0.71)	NA	NA	NA	NA	NA	NA	NA	No	ID=12-124839644-124840047-CCCAACGGCACACATGGGCCCCGATTTCTCCGCACCCTCAC,12-124840185-124840199-T;MOTIFS=CCCAACGGCACACATGGGCCCCGATTTCTCCGCACCCTCAC,T;STRUC=<VC58401>	HPRC,HGSVC,1KG-ONT	No	0.44	Yes	NA,NA	NA	NA
chr12:124839644	395449	INS	740	0.8444	0.5685	12	SCARB1(0.00021071,0.71)	SCARB1(0.00021071,0.71)	NA	NA	NA	NA	NA	NA	NA	No	ID=12-124839644-124840047-CCCAACGGCACACATGGGCCCCGATTTCTCCGCACCCTCAC,12-124840185-124840199-T;MOTIFS=CCCAACGGCACACATGGGCCCCGATTTCTCCGCACCCTCAC,T;STRUC=<VC58401>	HPRC,HGSVC,1KG-ONT	No	0.44	Yes	NA,NA	NA	NA
chr12:124839644	395450	INS	820	0.8091	0.6851	44	SCARB1(0.00021071,0.71)	SCARB1(0.00021071,0.71)	NA	NA	NA	NA	NA	NA	NA	No	ID=12-124839644-124840047-CCCAACGGCACACATGGGCCCCGATTTCTCCGCACCCTCAC,12-124840185-124840199-T;MOTIFS=CCCAACGGCACACATGGGCCCCGATTTCTCCGCACCCTCAC,T;STRUC=<VC58401>	HPRC,HGSVC,1KG-ONT	No	0.44	Yes	NA,NA	NA	NA
chr12:124839644	395454	DEL	164	0.8279	0.6351	24	SCARB1(0.00021071,0.71)	SCARB1(0.00021071,0.71)	NA	NA	NA	NA	NA	NA	NA	No	ID=12-124839644-124840047-CCCAACGGCACACATGGGCCCCGATTTCTCCGCACCCTCAC,12-124840185-124840199-T;MOTIFS=CCCAACGGCACACATGGGCCCCGATTTCTCCGCACCCTCAC,T;STRUC=<VC58401>	HPRC	No	0.094	Yes	NA,NA	NA	NA
chr12:124839644	395452	DEL	82	0.8872	0.4201	37	SCARB1(0.00021071,0.71)	SCARB1(0.00021071,0.71)	NA	NA	NA	NA	NA	NA	NA	No	ID=12-124839644-124840047-CCCAACGGCACACATGGGCCCCGATTTCTCCGCACCCTCAC,12-124840185-124840199-T;MOTIFS=CCCAACGGCACACATGGGCCCCGATTTCTCCGCACCCTCAC,T;STRUC=<VC58401>	NA	No	0.085	Yes	NA,NA	NA	NA
chr12:124839644	395453	DEL	123	0.8579	0.5547	40	SCARB1(0.00021071,0.71)	SCARB1(0.00021071,0.71)	NA	NA	NA	NA	NA	NA	NA	No	ID=12-124839644-124840047-CCCAACGGCACACATGGGCCCCGATTTCTCCGCACCCTCAC,12-124840185-124840199-T;MOTIFS=CCCAACGGCACACATGGGCCCCGATTTCTCCGCACCCTCAC,T;STRUC=<VC58401>	HPRC	No	0.085	Yes	NA,NA	NA	NA
chr12:124839644	395455	DEL	205	0.8848	0.4382	4	SCARB1(0.00021071,0.71)	SCARB1(0.00021071,0.71)	NA	NA	NA	NA	NA	NA	NA	No	ID=12-124839644-124840047-CCCAACGGCACACATGGGCCCCGATTTCTCCGCACCCTCAC,12-124840185-124840199-T;MOTIFS=CCCAACGGCACACATGGGCCCCGATTTCTCCGCACCCTCAC,T;STRUC=<VC58401>	HPRC	Yes	0.086	No	NA,NA	NA	NA
chr12:124839644	395456	DEL	287	0.9123	0.3248	14	SCARB1(0.00021071,0.71)	SCARB1(0.00021071,0.71)	NA	NA	NA	NA	NA	NA	NA	No	ID=12-124839644-124840047-CCCAACGGCACACATGGGCCCCGATTTCTCCGCACCCTCAC,12-124840185-124840199-T;MOTIFS=CCCAACGGCACACATGGGCCCCGATTTCTCCGCACCCTCAC,T;STRUC=<VC58401>	HPRC,1KG-ONT	Yes	0.07	Yes	NA,NA	NA	NA
chr12:124839644	395457	DEL	328	0.9198	0.3031	48	SCARB1(0.00021071,0.71)	SCARB1(0.00021071,0.71)	NA	NA	NA	NA	NA	NA	NA	No	ID=12-124839644-124840047-CCCAACGGCACACATGGGCCCCGATTTCTCCGCACCCTCAC,12-124840185-124840199-T;MOTIFS=CCCAACGGCACACATGGGCCCCGATTTCTCCGCACCCTCAC,T;STRUC=<VC58401>	HPRC,1KG-ONT	Yes	0.095	Yes	NA,NA	NA	NA
chr12:124839644	395451	INS	128	0.8425	0.6036	10	SCARB1(0.00021071,0.71)	SCARB1(0.00021071,0.71)	NA	NA	NA	NA	NA	NA	NA	No	ID=12-124839644-124840047-CCCAACGGCACACATGGGCCCCGATTTCTCCGCACCCTCAC,12-124840185-124840199-T;MOTIFS=CCCAACGGCACACATGGGCCCCGATTTCTCCGCACCCTCAC,T;STRUC=<VC58401>	HPRC,HGSVC	No	0.44	No	NA,NA	NA	NA
chr12:124839815	395458	INS	328	0.9373	0.2454	153	SCARB1(0.00021071,0.71)	SCARB1(0.00021071,0.71)	NA	NA	NA	NA	NA	NA	NA	No	ID=12-124839644-124840047-CCCAACGGCACACATGGGCCCCGATTTCTCCGCACCCTCAC,12-124840185-124840199-T;MOTIFS=CCCAACGGCACACATGGGCCCCGATTTCTCCGCACCCTCAC,T;STRUC=<VC58401>	HPRC,HGSVC,1KG-ONT	No	1.82	Yes	NA,NA	NA	NA
chr12:124839844	395459	INS	82	0.8426	0.5652	15	SCARB1(0.00021071,0.71)	SCARB1(0.00021071,0.71)	NA	NA	NA	NA	NA	NA	NA	No	ID=12-124839644-124840047-CCCAACGGCACACATGGGCCCCGATTTCTCCGCACCCTCAC,12-124840185-124840199-T;MOTIFS=CCCAACGGCACACATGGGCCCCGATTTCTCCGCACCCTCAC,T;STRUC=<VC58401>	HPRC,HGSVC,1KG-ONT	No	0.007	Yes	NA,NA	NA	NA
chr12:124839878	395460	INS	270	0.7945	0.6952	2	SCARB1(0.00021071,0.71)	SCARB1(0.00021071,0.71)	NA	NA	NA	NA	NA	NA	NA	No	ID=12-124839644-124840047-CCCAACGGCACACATGGGCCCCGATTTCTCCGCACCCTCAC,12-124840185-124840199-T;MOTIFS=CCCAACGGCACACATGGGCCCCGATTTCTCCGCACCCTCAC,T;STRUC=<VC58401>	HPRC,HGSVC,1KG-ONT	No	0.007	No	NA,NA	NA	NA
chr12:124839926	395461	INS	369	0.9087	0.3703	87	SCARB1(0.00021071,0.71)	SCARB1(0.00021071,0.71)	NA	NA	NA	NA	NA	NA	NA	No	ID=12-124839644-124840047-CCCAACGGCACACATGGGCCCCGATTTCTCCGCACCCTCAC,12-124840185-124840199-T;MOTIFS=CCCAACGGCACACATGGGCCCCGATTTCTCCGCACCCTCAC,T;STRUC=<VC58401>	HPRC,HGSVC,1KG-ONT	No	0.007	Yes	NA,NA	NA	NA
chr12:124839966	395462	INS	1068	0.8765	0.476	1	SCARB1(0.00021071,0.71)	SCARB1(0.00021071,0.71)	NA	NA	NA	NA	NA	NA	NA	No	ID=12-124839644-124840047-CCCAACGGCACACATGGGCCCCGATTTCTCCGCACCCTCAC,12-124840185-124840199-T;MOTIFS=CCCAACGGCACACATGGGCCCCGATTTCTCCGCACCCTCAC,T;STRUC=<VC58401>	HPRC,HGSVC	No	0.007	No	NA,NA	NA	NA
chr12:124839966	395463	INS	206	0.8814	0.4494	21	SCARB1(0.00021071,0.71)	SCARB1(0.00021071,0.71)	NA	NA	NA	NA	NA	NA	NA	No	ID=12-124839644-124840047-CCCAACGGCACACATGGGCCCCGATTTCTCCGCACCCTCAC,12-124840185-124840199-T;MOTIFS=CCCAACGGCACACATGGGCCCCGATTTCTCCGCACCCTCAC,T;STRUC=<VC58401>	HPRC,HGSVC,1KG-ONT	No	0.007	Yes	NA,NA	NA	NA
chr12:124840007	395464	INS	123	0.8978	0.3583	24	SCARB1(0.00021071,0.71)	SCARB1(0.00021071,0.71)	NA	NA	NA	NA	NA	NA	NA	No	ID=12-124839644-124840047-CCCAACGGCACACATGGGCCCCGATTTCTCCGCACCCTCAC,12-124840185-124840199-T;MOTIFS=CCCAACGGCACACATGGGCCCCGATTTCTCCGCACCCTCAC,T;STRUC=<VC58401>	HPRC,HGSVC	No	0.692	Yes	NA,NA	NA	NA
chr12:124840024	395465	INS	330	0.8542	0.5103	191	SCARB1(0.00021071,0.71)	SCARB1(0.00021071,0.71)	NA	NA	NA	NA	NA	NA	NA	No	ID=12-124839644-124840047-CCCAACGGCACACATGGGCCCCGATTTCTCCGCACCCTCAC,12-124840185-124840199-T;MOTIFS=CCCAACGGCACACATGGGCCCCGATTTCTCCGCACCCTCAC,T;STRUC=<VC58401>	HPRC,HGSVC,1KG-ONT	No	0.692	Yes	NA,NA	NA	NA
chr12:124840024	395466	INS	164	0.8145	0.6775	57	SCARB1(0.00021071,0.71)	SCARB1(0.00021071,0.71)	NA	NA	NA	NA	NA	NA	NA	No	ID=12-124839644-124840047-CCCAACGGCACACATGGGCCCCGATTTCTCCGCACCCTCAC,12-124840185-124840199-T;MOTIFS=CCCAACGGCACACATGGGCCCCGATTTCTCCGCACCCTCAC,T;STRUC=<VC58401>	HPRC,HGSVC	No	0.692	Yes	NA,NA	NA	NA
chr12:124840024	395467	INS	205	0.9034	0.3727	264	SCARB1(0.00021071,0.71)	SCARB1(0.00021071,0.71)	NA	NA	NA	NA	NA	NA	NA	No	ID=12-124839644-124840047-CCCAACGGCACACATGGGCCCCGATTTCTCCGCACCCTCAC,12-124840185-124840199-T;MOTIFS=CCCAACGGCACACATGGGCCCCGATTTCTCCGCACCCTCAC,T;STRUC=<VC58401>	HPRC,HGSVC,1KG-ONT	No	0.692	Yes	NA,NA	NA	NA
chr12:124840024	395468	INS	451	0.8915	0.391	154	SCARB1(0.00021071,0.71)	SCARB1(0.00021071,0.71)	NA	NA	NA	NA	NA	NA	NA	No	ID=12-124839644-124840047-CCCAACGGCACACATGGGCCCCGATTTCTCCGCACCCTCAC,12-124840185-124840199-T;MOTIFS=CCCAACGGCACACATGGGCCCCGATTTCTCCGCACCCTCAC,T;STRUC=<VC58401>	HPRC,HGSVC,1KG-ONT	No	0.692	Yes	NA,NA	NA	NA
chr12:124840024	395469	INS	492	0.8751	0.5491	71	SCARB1(0.00021071,0.71)	SCARB1(0.00021071,0.71)	NA	NA	NA	NA	NA	NA	NA	No	ID=12-124839644-124840047-CCCAACGGCACACATGGGCCCCGATTTCTCCGCACCCTCAC,12-124840185-124840199-T;MOTIFS=CCCAACGGCACACATGGGCCCCGATTTCTCCGCACCCTCAC,T;STRUC=<VC58401>	HPRC,HGSVC,1KG-ONT	No	0.692	Yes	NA,NA	NA	NA
chr12:124840024	395470	INS	533	0.8834	0.6796	34	SCARB1(0.00021071,0.71)	SCARB1(0.00021071,0.71)	NA	NA	NA	NA	NA	NA	NA	No	ID=12-124839644-124840047-CCCAACGGCACACATGGGCCCCGATTTCTCCGCACCCTCAC,12-124840185-124840199-T;MOTIFS=CCCAACGGCACACATGGGCCCCGATTTCTCCGCACCCTCAC,T;STRUC=<VC58401>	HPRC,HGSVC,1KG-ONT	No	0.692	Yes	NA,NA	NA	NA
chr12:124840024	395471	INS	615	0.8284	0.5947	12	SCARB1(0.00021071,0.71)	SCARB1(0.00021071,0.71)	NA	NA	NA	NA	NA	NA	NA	No	ID=12-124839644-124840047-CCCAACGGCACACATGGGCCCCGATTTCTCCGCACCCTCAC,12-124840185-124840199-T;MOTIFS=CCCAACGGCACACATGGGCCCCGATTTCTCCGCACCCTCAC,T;STRUC=<VC58401>	HPRC,HGSVC,1KG-ONT	No	0.692	Yes	NA,NA	NA	NA
chr12:124840024	395472	INS	697	0.8409	0.6124	12	SCARB1(0.00021071,0.71)	SCARB1(0.00021071,0.71)	NA	NA	NA	NA	NA	NA	NA	No	ID=12-124839644-124840047-CCCAACGGCACACATGGGCCCCGATTTCTCCGCACCCTCAC,12-124840185-124840199-T;MOTIFS=CCCAACGGCACACATGGGCCCCGATTTCTCCGCACCCTCAC,T;STRUC=<VC58401>	HPRC,HGSVC,1KG-ONT	No	0.692	Yes	NA,NA	NA	NA
chr12:124840024	395473	INS	574	0.8923	0.3735	69	SCARB1(0.00021071,0.71)	SCARB1(0.00021071,0.71)	NA	NA	NA	NA	NA	NA	NA	No	ID=12-124839644-124840047-CCCAACGGCACACATGGGCCCCGATTTCTCCGCACCCTCAC,12-124840185-124840199-T;MOTIFS=CCCAACGGCACACATGGGCCCCGATTTCTCCGCACCCTCAC,T;STRUC=<VC58401>	HPRC,HGSVC,1KG-ONT	No	0.692	Yes	NA,NA	NA	NA
chr12:124840024	395474	INS	410	0.8193	0.6658	77	SCARB1(0.00021071,0.71)	SCARB1(0.00021071,0.71)	NA	NA	NA	NA	NA	NA	NA	No	ID=12-124839644-124840047-CCCAACGGCACACATGGGCCCCGATTTCTCCGCACCCTCAC,12-124840185-124840199-T;MOTIFS=CCCAACGGCACACATGGGCCCCGATTTCTCCGCACCCTCAC,T;STRUC=<VC58401>	HPRC,HGSVC,1KG-ONT	No	0.692	Yes	NA,NA	NA	NA
chr12:124840024	395475	INS	82	0.8813	0.432	14	SCARB1(0.00021071,0.71)	SCARB1(0.00021071,0.71)	NA	NA	NA	NA	NA	NA	NA	No	ID=12-124839644-124840047-CCCAACGGCACACATGGGCCCCGATTTCTCCGCACCCTCAC,12-124840185-124840199-T;MOTIFS=CCCAACGGCACACATGGGCCCCGATTTCTCCGCACCCTCAC,T;STRUC=<VC58401>	HPRC,HGSVC,1KG-ONT	No	0.692	Yes	NA,NA	NA	NA
chr12:124840024	395476	INS	287	0.861	0.5951	247	SCARB1(0.00021071,0.71)	SCARB1(0.00021071,0.71)	NA	NA	NA	NA	NA	NA	NA	No	ID=12-124839644-124840047-CCCAACGGCACACATGGGCCCCGATTTCTCCGCACCCTCAC,12-124840185-124840199-T;MOTIFS=CCCAACGGCACACATGGGCCCCGATTTCTCCGCACCCTCAC,T;STRUC=<VC58401>	HPRC,HGSVC,1KG-ONT	No	0.692	Yes	NA,NA	NA	NA
chr12:124840024	395477	INS	246	0.8405	0.5825	105	SCARB1(0.00021071,0.71)	SCARB1(0.00021071,0.71)	NA	NA	NA	NA	NA	NA	NA	No	ID=12-124839644-124840047-CCCAACGGCACACATGGGCCCCGATTTCTCCGCACCCTCAC,12-124840185-124840199-T;MOTIFS=CCCAACGGCACACATGGGCCCCGATTTCTCCGCACCCTCAC,T;STRUC=<VC58401>	HPRC,HGSVC,1KG-ONT	No	0.692	Yes	NA,NA	NA	NA
chr12:124840024	395478	INS	123	0.814	0.6526	13	SCARB1(0.00021071,0.71)	SCARB1(0.00021071,0.71)	NA	NA	NA	NA	NA	NA	NA	No	ID=12-124839644-124840047-CCCAACGGCACACATGGGCCCCGATTTCTCCGCACCCTCAC,12-124840185-124840199-T;MOTIFS=CCCAACGGCACACATGGGCCCCGATTTCTCCGCACCCTCAC,T;STRUC=<VC58401>	HPRC,HGSVC	No	0.692	Yes	NA,NA	NA	NA
chr12:124849851	395479	DEL	310	0.9357	0.2538	639	SCARB1(0.00021071,0.71)	SCARB1(0.00021071,0.71)	NA	NA	NA	NA	NA	NA	NA	No	ID=12-124850071-124850086-TAAA;MOTIFS=TAAA;STRUC=(TAAA)n	HPRC,HGSVC,1KG-ONT	Yes	0.441	Yes	NA,NA	NA	NA
chr12:124883002	395480	DEL	1277	0.8838	0.4226	27	NA	NA	NA	NA	NA	NA	NA	NA	enhancer	No	ID=12-124883161-124883173-AAGA,12-124883172-124883187-AGGA,12-124883232-124883247-AGGG,12-124883251-124883264-AGGA,12-124883263-124883285-AAGG,12-124883282-124883300-GAAA,12-124883302-124883316-AAGG,12-124883318-124883330-AAGA,12-124883339-124883351-GAAA,12-124883349-124883362-AAAG,12-124883361-124883378-AGAA,12-124883378-124883395-AAAG,12-124883404-124883419-AAGG,12-124883420-124883434-AAGG;MOTIFS=AGGA,AAGG,AAAG,AGGG,AGAA,GAAA,AAGA;STRUC=<VC58405>,ID=12-124883869-124883880-GA;MOTIFS=GA;STRUC=<TR902072>	HPRC	Yes	0.608	Yes	NA,NA	NA	NA
chr12:124883269	395481	DEL	60	0.8141	0.6502	6	NA	NA	NA	NA	NA	NA	NA	NA	NA	No	ID=12-124883161-124883173-AAGA,12-124883172-124883187-AGGA,12-124883232-124883247-AGGG,12-124883251-124883264-AGGA,12-124883263-124883285-AAGG,12-124883282-124883300-GAAA,12-124883302-124883316-AAGG,12-124883318-124883330-AAGA,12-124883339-124883351-GAAA,12-124883349-124883362-AAAG,12-124883361-124883378-AGAA,12-124883378-124883395-AAAG,12-124883404-124883419-AAGG,12-124883420-124883434-AAGG;MOTIFS=AGGA,AAGG,AAAG,AGGG,AGAA,GAAA,AAGA;STRUC=<VC58405>	NA	Yes	2.392	Yes	NA,NA	NA	NA
chr12:124883282	395482	INS	75	0.8834	0.4162	24	NA	NA	NA	NA	NA	NA	NA	NA	NA	No	ID=12-124883161-124883173-AAGA,12-124883172-124883187-AGGA,12-124883232-124883247-AGGG,12-124883251-124883264-AGGA,12-124883263-124883285-AAGG,12-124883282-124883300-GAAA,12-124883302-124883316-AAGG,12-124883318-124883330-AAGA,12-124883339-124883351-GAAA,12-124883349-124883362-AAAG,12-124883361-124883378-AGAA,12-124883378-124883395-AAAG,12-124883404-124883419-AAGG,12-124883420-124883434-AAGG;MOTIFS=AGGA,AAGG,AAAG,AGGG,AGAA,GAAA,AAGA;STRUC=<VC58405>	HPRC,HGSVC,1KG-ONT	Yes	3.188	Yes	NA,NA	NA	NA
chr12:124883282	395483	INS	79	0.8064	0.6881	3	NA	NA	NA	NA	NA	NA	NA	NA	NA	No	ID=12-124883161-124883173-AAGA,12-124883172-124883187-AGGA,12-124883232-124883247-AGGG,12-124883251-124883264-AGGA,12-124883263-124883285-AAGG,12-124883282-124883300-GAAA,12-124883302-124883316-AAGG,12-124883318-124883330-AAGA,12-124883339-124883351-GAAA,12-124883349-124883362-AAAG,12-124883361-124883378-AGAA,12-124883378-124883395-AAAG,12-124883404-124883419-AAGG,12-124883420-124883434-AAGG;MOTIFS=AGGA,AAGG,AAAG,AGGG,AGAA,GAAA,AAGA;STRUC=<VC58405>	HPRC,HGSVC,1KG-ONT	Yes	3.188	Yes	NA,NA	NA	NA
chr12:124883282	395484	INS	66	0.914	0.6331	24	NA	NA	NA	NA	NA	NA	NA	NA	NA	No	ID=12-124883161-124883173-AAGA,12-124883172-124883187-AGGA,12-124883232-124883247-AGGG,12-124883251-124883264-AGGA,12-124883263-124883285-AAGG,12-124883282-124883300-GAAA,12-124883302-124883316-AAGG,12-124883318-124883330-AAGA,12-124883339-124883351-GAAA,12-124883349-124883362-AAAG,12-124883361-124883378-AGAA,12-124883378-124883395-AAAG,12-124883404-124883419-AAGG,12-124883420-124883434-AAGG;MOTIFS=AGGA,AAGG,AAAG,AGGG,AGAA,GAAA,AAGA;STRUC=<VC58405>	HPRC,HGSVC,1KG-ONT	Yes	3.188	Yes	NA,NA	NA	NA
chr12:124883282	395485	INS	70	0.9397	0.4863	7	NA	NA	NA	NA	NA	NA	NA	NA	NA	No	ID=12-124883161-124883173-AAGA,12-124883172-124883187-AGGA,12-124883232-124883247-AGGG,12-124883251-124883264-AGGA,12-124883263-124883285-AAGG,12-124883282-124883300-GAAA,12-124883302-124883316-AAGG,12-124883318-124883330-AAGA,12-124883339-124883351-GAAA,12-124883349-124883362-AAAG,12-124883361-124883378-AGAA,12-124883378-124883395-AAAG,12-124883404-124883419-AAGG,12-124883420-124883434-AAGG;MOTIFS=AGGA,AAGG,AAAG,AGGG,AGAA,GAAA,AAGA;STRUC=<VC58405>	HPRC,HGSVC,1KG-ONT	Yes	3.188	Yes	NA,NA	NA	NA
chr12:124883282	395486	INS	53	0.9432	0.3436	58	NA	NA	NA	NA	NA	NA	NA	NA	NA	No	ID=12-124883161-124883173-AAGA,12-124883172-124883187-AGGA,12-124883232-124883247-AGGG,12-124883251-124883264-AGGA,12-124883263-124883285-AAGG,12-124883282-124883300-GAAA,12-124883302-124883316-AAGG,12-124883318-124883330-AAGA,12-124883339-124883351-GAAA,12-124883349-124883362-AAAG,12-124883361-124883378-AGAA,12-124883378-124883395-AAAG,12-124883404-124883419-AAGG,12-124883420-124883434-AAGG;MOTIFS=AGGA,AAGG,AAAG,AGGG,AGAA,GAAA,AAGA;STRUC=<VC58405>	HPRC,HGSVC,1KG-ONT	Yes	3.188	Yes	NA,NA	NA	NA
chr12:124883282	395487	INS	57	0.8536	0.5064	21	NA	NA	NA	NA	NA	NA	NA	NA	NA	No	ID=12-124883161-124883173-AAGA,12-124883172-124883187-AGGA,12-124883232-124883247-AGGG,12-124883251-124883264-AGGA,12-124883263-124883285-AAGG,12-124883282-124883300-GAAA,12-124883302-124883316-AAGG,12-124883318-124883330-AAGA,12-124883339-124883351-GAAA,12-124883349-124883362-AAAG,12-124883361-124883378-AGAA,12-124883378-124883395-AAAG,12-124883404-124883419-AAGG,12-124883420-124883434-AAGG;MOTIFS=AGGA,AAGG,AAAG,AGGG,AGAA,GAAA,AAGA;STRUC=<VC58405>	HPRC,HGSVC,1KG-ONT	Yes	3.188	Yes	NA,NA	NA	NA
chr12:124883282	395488	INS	61	0.8754	0.5211	5	NA	NA	NA	NA	NA	NA	NA	NA	NA	No	ID=12-124883161-124883173-AAGA,12-124883172-124883187-AGGA,12-124883232-124883247-AGGG,12-124883251-124883264-AGGA,12-124883263-124883285-AAGG,12-124883282-124883300-GAAA,12-124883302-124883316-AAGG,12-124883318-124883330-AAGA,12-124883339-124883351-GAAA,12-124883349-124883362-AAAG,12-124883361-124883378-AGAA,12-124883378-124883395-AAAG,12-124883404-124883419-AAGG,12-124883420-124883434-AAGG;MOTIFS=AGGA,AAGG,AAAG,AGGG,AGAA,GAAA,AAGA;STRUC=<VC58405>	HPRC,HGSVC,1KG-ONT	Yes	3.188	No	NA,NA	NA	NA
chr12:124883287	395489	INS	57	0.856	0.5562	54	NA	NA	NA	NA	NA	NA	NA	NA	NA	No	ID=12-124883161-124883173-AAGA,12-124883172-124883187-AGGA,12-124883232-124883247-AGGG,12-124883251-124883264-AGGA,12-124883263-124883285-AAGG,12-124883282-124883300-GAAA,12-124883302-124883316-AAGG,12-124883318-124883330-AAGA,12-124883339-124883351-GAAA,12-124883349-124883362-AAAG,12-124883361-124883378-AGAA,12-124883378-124883395-AAAG,12-124883404-124883419-AAGG,12-124883420-124883434-AAGG;MOTIFS=AGGA,AAGG,AAAG,AGGG,AGAA,GAAA,AAGA;STRUC=<VC58405>	HPRC,HGSVC,1KG-ONT	Yes	3.188	Yes	NA,NA	NA	NA
chr12:124883345	395490	INS	58	0.8328	0.6013	1	NA	NA	NA	NA	NA	NA	NA	NA	NA	No	ID=12-124883161-124883173-AAGA,12-124883172-124883187-AGGA,12-124883232-124883247-AGGG,12-124883251-124883264-AGGA,12-124883263-124883285-AAGG,12-124883282-124883300-GAAA,12-124883302-124883316-AAGG,12-124883318-124883330-AAGA,12-124883339-124883351-GAAA,12-124883349-124883362-AAAG,12-124883361-124883378-AGAA,12-124883378-124883395-AAAG,12-124883404-124883419-AAGG,12-124883420-124883434-AAGG;MOTIFS=AGGA,AAGG,AAAG,AGGG,AGAA,GAAA,AAGA;STRUC=<VC58405>	HPRC,HGSVC,1KG-ONT	Yes	3.188	No	NA,NA	NA	NA
chr12:124892760	395492	INS	354	0.8099	0.6769	1	NA	NA	NA	NA	NA	NA	NA	NA	NA	No	NA	NA	No	0.056	No	NA,NA	NA	NA
chr12:124901184	395493	INS	549	0.8678	0.5903	1	NA	NA	NA	NA	NA	NA	NA	NA	enhancer	No	NA	NA	No	2.941	Yes	NA,NA	NA	NA
chr12:124907414	395494	INS	85	0.8554	0.5951	1	NA	NA	NA	NA	NA	NA	NA	NA	NA	No	NA	HPRC,HGSVC,1KG-ONT	Yes	2.941	No	NA,NA	NA	NA
chr12:124907716	395495	INS	76	0.8685	0.5218	5	NA	NA	NA	NA	NA	NA	NA	NA	NA	No	ID=12-124907703-124907728-TA,12-124907738-124907750-AT,12-124907760-124907776-AT,12-124907786-124907798-AT;MOTIFS=TA,AT;STRUC=<VC58411>	HPRC,HGSVC,1KG-ONT	Yes	2.17	Yes	NA,NA	NA	NA
chr12:124907718	395496	INS	82	0.8051	0.6945	9	NA	NA	NA	NA	NA	NA	NA	NA	NA	No	ID=12-124907703-124907728-TA,12-124907738-124907750-AT,12-124907760-124907776-AT,12-124907786-124907798-AT;MOTIFS=TA,AT;STRUC=<VC58411>	HPRC,HGSVC,1KG-ONT	Yes	2.17	Yes	NA,NA	NA	NA
chr12:124907718	395497	INS	62	0.8409	0.6024	7	NA	NA	NA	NA	NA	NA	NA	NA	NA	No	ID=12-124907703-124907728-TA,12-124907738-124907750-AT,12-124907760-124907776-AT,12-124907786-124907798-AT;MOTIFS=TA,AT;STRUC=<VC58411>	HPRC,HGSVC,1KG-ONT	Yes	2.17	Yes	NA,NA	NA	NA
chr12:124907718	395498	INS	54	0.8918	0.4223	96	NA	NA	NA	NA	NA	NA	NA	NA	NA	No	ID=12-124907703-124907728-TA,12-124907738-124907750-AT,12-124907760-124907776-AT,12-124907786-124907798-AT;MOTIFS=TA,AT;STRUC=<VC58411>	HPRC,HGSVC	Yes	2.17	Yes	NA,NA	NA	NA
chr12:124907718	395499	INS	96	0.8522	0.5513	7	NA	NA	NA	NA	NA	NA	NA	NA	NA	No	ID=12-124907703-124907728-TA,12-124907738-124907750-AT,12-124907760-124907776-AT,12-124907786-124907798-AT;MOTIFS=TA,AT;STRUC=<VC58411>	HPRC,HGSVC,1KG-ONT	Yes	2.17	Yes	NA,NA	NA	NA
chr12:124907718	395500	INS	116	0.8166	0.6412	9	NA	NA	NA	NA	NA	NA	NA	NA	NA	No	ID=12-124907703-124907728-TA,12-124907738-124907750-AT,12-124907760-124907776-AT,12-124907786-124907798-AT;MOTIFS=TA,AT;STRUC=<VC58411>	HPRC,HGSVC,1KG-ONT	Yes	2.17	No	NA,NA	NA	NA
chr12:124907718	395501	INS	82	0.844	0.5735	111	NA	NA	NA	NA	NA	NA	NA	NA	NA	No	ID=12-124907703-124907728-TA,12-124907738-124907750-AT,12-124907760-124907776-AT,12-124907786-124907798-AT;MOTIFS=TA,AT;STRUC=<VC58411>	HPRC,HGSVC,1KG-ONT	Yes	2.17	Yes	NA,NA	NA	NA
chr12:124907718	395502	INS	124	0.9006	0.3889	4	NA	NA	NA	NA	NA	NA	NA	NA	NA	No	ID=12-124907703-124907728-TA,12-124907738-124907750-AT,12-124907760-124907776-AT,12-124907786-124907798-AT;MOTIFS=TA,AT;STRUC=<VC58411>	HPRC,HGSVC	Yes	2.17	No	NA,NA	NA	NA
chr12:124907718	395503	INS	72	0.8426	0.587	7	NA	NA	NA	NA	NA	NA	NA	NA	NA	No	ID=12-124907703-124907728-TA,12-124907738-124907750-AT,12-124907760-124907776-AT,12-124907786-124907798-AT;MOTIFS=TA,AT;STRUC=<VC58411>	HPRC,HGSVC,1KG-ONT	Yes	2.17	Yes	NA,NA	NA	NA
chr12:124907718	395504	INS	51	0.8694	0.4943	2	NA	NA	NA	NA	NA	NA	NA	NA	NA	No	ID=12-124907703-124907728-TA,12-124907738-124907750-AT,12-124907760-124907776-AT,12-124907786-124907798-AT;MOTIFS=TA,AT;STRUC=<VC58411>	HPRC,HGSVC	Yes	2.17	No	NA,NA	NA	NA
chr12:124907722	395505	INS	90	0.8425	0.5665	2	NA	NA	NA	NA	NA	NA	NA	NA	NA	No	ID=12-124907703-124907728-TA,12-124907738-124907750-AT,12-124907760-124907776-AT,12-124907786-124907798-AT;MOTIFS=TA,AT;STRUC=<VC58411>	HPRC,HGSVC,1KG-ONT	Yes	2.17	Yes	NA,NA	NA	NA
chr12:124907724	395506	INS	56	0.9359	0.2481	14	NA	NA	NA	NA	NA	NA	NA	NA	NA	No	ID=12-124907703-124907728-TA,12-124907738-124907750-AT,12-124907760-124907776-AT,12-124907786-124907798-AT;MOTIFS=TA,AT;STRUC=<VC58411>	HPRC,HGSVC	Yes	2.17	Yes	NA,NA	NA	NA
chr12:124907730	395507	INS	52	0.8055	0.6908	167	NA	NA	NA	NA	NA	NA	NA	NA	NA	No	ID=12-124907703-124907728-TA,12-124907738-124907750-AT,12-124907760-124907776-AT,12-124907786-124907798-AT;MOTIFS=TA,AT;STRUC=<VC58411>	HPRC,HGSVC	Yes	0.354	Yes	NA,NA	NA	NA
chr12:124907738	395508	INS	79	0.8596	0.5459	2	NA	NA	NA	NA	NA	NA	NA	NA	NA	No	ID=12-124907703-124907728-TA,12-124907738-124907750-AT,12-124907760-124907776-AT,12-124907786-124907798-AT;MOTIFS=TA,AT;STRUC=<VC58411>	HPRC,HGSVC,1KG-ONT	Yes	0.354	Yes	NA,NA	NA	NA
chr12:124907752	395509	INS	64	0.8833	0.422	6	NA	NA	NA	NA	NA	NA	NA	NA	NA	No	ID=12-124907703-124907728-TA,12-124907738-124907750-AT,12-124907760-124907776-AT,12-124907786-124907798-AT;MOTIFS=TA,AT;STRUC=<VC58411>	HPRC,HGSVC,1KG-ONT	Yes	0.354	Yes	NA,NA	NA	NA
chr12:124907752	395510	INS	60	0.8461	0.5895	9	NA	NA	NA	NA	NA	NA	NA	NA	NA	No	ID=12-124907703-124907728-TA,12-124907738-124907750-AT,12-124907760-124907776-AT,12-124907786-124907798-AT;MOTIFS=TA,AT;STRUC=<VC58411>	HPRC,HGSVC,1KG-ONT	Yes	0.354	Yes	NA,NA	NA	NA
chr12:124907752	395511	INS	54	0.8581	0.5574	31	NA	NA	NA	NA	NA	NA	NA	NA	NA	No	ID=12-124907703-124907728-TA,12-124907738-124907750-AT,12-124907760-124907776-AT,12-124907786-124907798-AT;MOTIFS=TA,AT;STRUC=<VC58411>	HPRC,HGSVC	Yes	0.354	Yes	NA,NA	NA	NA
chr12:124907752	395512	INS	50	0.9406	0.2448	496	NA	NA	NA	NA	NA	NA	NA	NA	NA	No	ID=12-124907703-124907728-TA,12-124907738-124907750-AT,12-124907760-124907776-AT,12-124907786-124907798-AT;MOTIFS=TA,AT;STRUC=<VC58411>	HPRC,HGSVC	Yes	0.354	Yes	NA,NA	NA	NA
chr12:124907752	395513	INS	76	0.8346	0.6607	14	NA	NA	NA	NA	NA	NA	NA	NA	NA	No	ID=12-124907703-124907728-TA,12-124907738-124907750-AT,12-124907760-124907776-AT,12-124907786-124907798-AT;MOTIFS=TA,AT;STRUC=<VC58411>	HPRC,HGSVC,1KG-ONT	Yes	0.354	Yes	NA,NA	NA	NA
chr12:124907752	395514	INS	114	0.8385	0.5863	44	NA	NA	NA	NA	NA	NA	NA	NA	NA	No	ID=12-124907703-124907728-TA,12-124907738-124907750-AT,12-124907760-124907776-AT,12-124907786-124907798-AT;MOTIFS=TA,AT;STRUC=<VC58411>	HPRC,HGSVC,1KG-ONT	Yes	0.354	Yes	NA,NA	NA	NA
chr12:124907752	395515	INS	160	0.8731	0.4957	27	NA	NA	NA	NA	NA	NA	NA	NA	NA	No	ID=12-124907703-124907728-TA,12-124907738-124907750-AT,12-124907760-124907776-AT,12-124907786-124907798-AT;MOTIFS=TA,AT;STRUC=<VC58411>	HPRC,HGSVC	No	0.354	Yes	NA,NA	NA	NA
chr12:124907752	395516	INS	206	0.8599	0.573	1	NA	NA	NA	NA	NA	NA	NA	NA	NA	No	ID=12-124907703-124907728-TA,12-124907738-124907750-AT,12-124907760-124907776-AT,12-124907786-124907798-AT;MOTIFS=TA,AT;STRUC=<VC58411>	HGSVC	No	0.354	No	NA,NA	NA	NA
chr12:124907760	395517	INS	62	0.8993	0.3676	3	NA	NA	NA	NA	NA	NA	NA	NA	NA	No	ID=12-124907703-124907728-TA,12-124907738-124907750-AT,12-124907760-124907776-AT,12-124907786-124907798-AT;MOTIFS=TA,AT;STRUC=<VC58411>	HPRC,HGSVC,1KG-ONT	Yes	0.354	Yes	NA,NA	NA	NA
chr12:124907760	395518	INS	54	0.919	0.2949	9	NA	NA	NA	NA	NA	NA	NA	NA	NA	No	ID=12-124907703-124907728-TA,12-124907738-124907750-AT,12-124907760-124907776-AT,12-124907786-124907798-AT;MOTIFS=TA,AT;STRUC=<VC58411>	HPRC,HGSVC	Yes	0.354	Yes	NA,NA	NA	NA
chr12:124907760	395519	INS	76	0.8073	0.6668	2	NA	NA	NA	NA	NA	NA	NA	NA	NA	No	ID=12-124907703-124907728-TA,12-124907738-124907750-AT,12-124907760-124907776-AT,12-124907786-124907798-AT;MOTIFS=TA,AT;STRUC=<VC58411>	HPRC,HGSVC,1KG-ONT	Yes	0.354	Yes	NA,NA	NA	NA
chr12:124907762	395520	INS	70	0.8974	0.4077	30	NA	NA	NA	NA	NA	NA	NA	NA	NA	No	ID=12-124907703-124907728-TA,12-124907738-124907750-AT,12-124907760-124907776-AT,12-124907786-124907798-AT;MOTIFS=TA,AT;STRUC=<VC58411>	HPRC,HGSVC,1KG-ONT	Yes	0.354	Yes	NA,NA	NA	NA
chr12:124907764	395521	INS	76	0.857	0.5229	2	NA	NA	NA	NA	NA	NA	NA	NA	NA	No	ID=12-124907703-124907728-TA,12-124907738-124907750-AT,12-124907760-124907776-AT,12-124907786-124907798-AT;MOTIFS=TA,AT;STRUC=<VC58411>	HPRC,HGSVC,1KG-ONT	Yes	0.354	Yes	NA,NA	NA	NA
chr12:124907764	395522	INS	64	0.8811	0.4323	10	NA	NA	NA	NA	NA	NA	NA	NA	NA	No	ID=12-124907703-124907728-TA,12-124907738-124907750-AT,12-124907760-124907776-AT,12-124907786-124907798-AT;MOTIFS=TA,AT;STRUC=<VC58411>	HPRC,HGSVC,1KG-ONT	Yes	0.354	Yes	NA,NA	NA	NA
chr12:124911852	395523	INS	228	0.8655	0.4808	7	UBC(0.98521,0.49)	UBC(0.98521,0.49)	NA	NA	UBC(0.98521,0.49)	UBC(0.98521,0.49)	NA	NA	NA	No	NA	NA	No	11.18	Yes	NA,NA	NA	NA
chr12:124911906	395524	DEL	228	0.8396	0.5843	129	UBC(0.98521,0.49)	UBC(0.98521,0.49)	NA	NA	UBC(0.98521,0.49)	UBC(0.98521,0.49)	NA	NA	CTCF_binding_site	No	NA	HPRC,HGSVC,1KG-ONT	No	13.17	Yes	NA,NA	NA	NA
chr12:124911906	395525	DEL	456	0.8715	0.4409	27	UBC(0.98521,0.49)	UBC(0.98521,0.49)	NA	NA	UBC(0.98521,0.49)	UBC(0.98521,0.49)	NA	NA	CTCF_binding_site	No	NA	HGSVC	No	13.28	Yes	NA,NA	NA	NA
chr12:124912177	395526	DEL	227	0.8606	0.6679	8	UBC(0.98521,0.49)	UBC(0.98521,0.49)	NA	NA	UBC(0.98521,0.49)	UBC(0.98521,0.49)	NA	NA	CTCF_binding_site	No	NA	HPRC,HGSVC,1KG-ONT	No	12.65	Yes	NA,NA	NA	NA
chr12:124912205	395527	DEL	912	0.9352	0.2525	2	UBC(0.98521,0.49)	UBC(0.98521,0.49)	NA	NA	UBC(0.98521,0.49)	UBC(0.98521,0.49)	NA	NA	CTCF_binding_site	No	NA	NA	No	12.8	Yes	NA,NA	NA	NA
chr12:124912266	395528	INS	456	0.953	0.2785	13	UBC(0.98521,0.49)	UBC(0.98521,0.49)	NA	NA	UBC(0.98521,0.49)	UBC(0.98521,0.49)	NA	NA	NA	No	NA	HPRC	No	10.88	Yes	NA,NA	NA	NA
chr12:124912650	395529	INS	684	0.8558	0.548	12	UBC(0.98521,0.49)	UBC(0.98521,0.49)	NA	NA	UBC(0.98521,0.49)	UBC(0.98521,0.49)	NA	NA	NA	No	NA	HGSVC	No	10.66	Yes	NA,NA	NA	NA
chr12:124912812	395530	INS	456	0.9124	0.3149	1	UBC(0.98521,0.49)	UBC(0.98521,0.49)	NA	NA	UBC(0.98521,0.49)	UBC(0.98521,0.49)	NA	NA	NA	No	NA	NA	No	9.914	No	NA,NA	NA	NA
chr12:124913241	395531	DEL	228	0.8165	0.676	2	UBC(0.98521,0.49)	UBC(0.98521,0.49)	NA	NA	UBC(0.98521,0.49)	UBC(0.98521,0.49)	NA	NA	CTCF_binding_site	No	NA	1KG-ONT	No	11.6	Yes	NA,NA	NA	NA
chr12:124942460	395532	DEL	553	0.8566	0.5489	2	NA	NA	NA	NA	NA	NA	NA	NA	NA	No	NA	NA	Yes	0.051	No	NA,NA	NA	NA
chr12:124948786	395533	DEL	82	0.8677	0.4679	742	DHX37(0.19775,0.518)	DHX37(0.19775,0.518)	NA	NA	NA	NA	NA	NA	NA	No	ID=12-124948760-124948772-CAAA,12-124948821-124948835-AAT;MOTIFS=AAT,CAAA;STRUC=<VC58416>	HPRC,HGSVC,1KG-ONT	Yes	1.727	Yes	NA,NA	NA	NA
chr12:124961187	395535	DEL	86	0.7884	0.6985	2	DHX37(0.19775,0.518)	DHX37(0.19775,0.518)	NA	NA	NA	NA	NA	NA	NA	No	ID=12-124961143-124961155-GCAC,12-124961152-124961161-CA,12-124961182-124961190-CGCA,12-124961188-124961200-CA,12-124961209-124961221-GCAC,12-124961228-124961238-CA,12-124961247-124961259-GCAC,12-124961273-124961281-GCAC,12-124961278-124961287-CA,12-124961297-124961309-GCAC,12-124961306-124961315-CA,12-124961334-124961348-CA;MOTIFS=GCAC,CA,CGCA;STRUC=<VC58419>	1KG-ONT	Yes	0.98	No	NA,NA	NA	NA
chr12:124961187	395534	DEL	60	0.8243	0.6256	80	DHX37(0.19775,0.518)	DHX37(0.19775,0.518)	NA	NA	NA	NA	NA	NA	NA	No	ID=12-124961143-124961155-GCAC,12-124961152-124961161-CA,12-124961182-124961190-CGCA,12-124961188-124961200-CA,12-124961209-124961221-GCAC,12-124961228-124961238-CA,12-124961247-124961259-GCAC,12-124961273-124961281-GCAC,12-124961278-124961287-CA,12-124961297-124961309-GCAC,12-124961306-124961315-CA,12-124961334-124961348-CA;MOTIFS=GCAC,CA,CGCA;STRUC=<VC58419>	1KG-ONT	Yes	0.465	Yes	NA,NA	NA	NA
chr12:124973908	395536	DEL	311	0.8977	0.4066	1	DHX37(0.19775,0.518)	DHX37(0.19775,0.518)	NA	NA	NA	NA	NA	NA	NA	No	ID=12-124973948-124973963-T;MOTIFS=T;STRUC=<TR902240>	NA	Yes	0.727	No	NA,NA	NA	NA
chr12:124976745	395537	DEL	217	0.9068	0.3463	18	DHX37(0.19775,0.518)	DHX37(0.19775,0.518)	NA	NA	NA	NA	NA	NA	NA	No	ID=12-124976832-124976846-AAT;MOTIFS=AAT;STRUC=<TR902243>,ID=12-124976857-124976867-A;MOTIFS=A;STRUC=<TR902244>	HGSVC,1KG-ONT	No	0.032	Yes	NA,NA	NA	NA
chr12:124999657	395538	DEL	1437	0.824	0.6405	1	BRI3BP(0.032503,1.099)	NA	NA	NA	NA	NA	NA	NA	NA	No	ID=12-124999607-124999630-TTTA,12-125000016-125000034-T;MOTIFS=TTTA,T;STRUC=<VC58426>,ID=12-125000071-125000086-T;MOTIFS=T;STRUC=<TR902302>,ID=12-125000308-125000331-T;MOTIFS=T;STRUC=<TR902303>,ID=12-125000460-125000470-CCA;MOTIFS=CCA;STRUC=<TR902304>,ID=12-125001047-125001056-T;MOTIFS=T;STRUC=<TR902305>,ID=12-125001063-125001072-T;MOTIFS=T;STRUC=<TR902306>	NA	Yes	1.722	No	NA,NA	NA	NA
chr12:124999872	395539	INS	2467	0.8746	0.5009	444	BRI3BP(0.032503,1.099)	NA	NA	NA	NA	NA	NA	NA	NA	No	ID=12-124999607-124999630-TTTA,12-125000016-125000034-T;MOTIFS=TTTA,T;STRUC=<VC58426>	HPRC,HGSVC,1KG-ONT	No	0.354	Yes	NA,NA	NA	NA
chr12:124999872	395540	INS	2458	0.9622	0.1289	628	BRI3BP(0.032503,1.099)	NA	NA	NA	NA	NA	NA	NA	NA	No	ID=12-124999607-124999630-TTTA,12-125000016-125000034-T;MOTIFS=TTTA,T;STRUC=<VC58426>	HPRC,HGSVC,1KG-ONT	No	0.354	Yes	NA,NA	NA	NA
chr12:124999872	395541	INS	3450	0.8799	0.4574	1	BRI3BP(0.032503,1.099)	NA	NA	NA	NA	NA	NA	NA	NA	No	ID=12-124999607-124999630-TTTA,12-125000016-125000034-T;MOTIFS=TTTA,T;STRUC=<VC58426>	HPRC,HGSVC,1KG-ONT	No	0.354	No	NA,NA	NA	NA
chr12:125003601	395542	INS	63	0.7994	0.6964	1	BRI3BP(0.032503,1.099)	NA	NA	NA	NA	NA	NA	NA	NA	No	NA	NA	No	0.354	No	NA,NA	NA	NA
chr12:125036134	395543	INS	165	0.8625	0.5306	7	NA	NA	NA	NA	NA	NA	NA	NA	NA	No	ID=12-125036004-125036014-TGA,12-125036047-125036055-T,12-125036074-125036083-T;MOTIFS=TGA,T;STRUC=<VC58433>	HPRC,HGSVC,1KG-ONT	Yes	0.692	Yes	NA,NA	NA	NA
chr12:125036158	395544	INS	162	0.9726	0.1018	811	NA	NA	NA	NA	NA	NA	NA	NA	NA	No	ID=12-125036004-125036014-TGA,12-125036047-125036055-T,12-125036074-125036083-T;MOTIFS=TGA,T;STRUC=<VC58433>	HPRC,HGSVC,1KG-ONT	Yes	0.692	Yes	NA,NA	NA	NA
chr12:125039651	395545	INS	329	0.9164	0.3033	1	NA	NA	NA	NA	NA	NA	NA	NA	NA	No	NA	NA	No	2.387	No	NA,NA	NA	NA
chr12:125060193	395546	DEL	4350	0.9793	0.1395	1	NA	NA	NA	NA	NA	NA	NA	NA	NA	No	ID=12-125060307-125060320-A;MOTIFS=A;STRUC=<TR902432>,ID=12-125060318-125060329-AAG;MOTIFS=AAG;STRUC=<TR902433>,ID=12-125060703-125060711-A;MOTIFS=A;STRUC=<TR902434>,ID=12-125061571-125061586-CTT;MOTIFS=CTT;STRUC=<TR902435>,ID=12-125061584-125061597-T;MOTIFS=T;STRUC=<TR902436>,ID=12-125062002-125062015-T;MOTIFS=T;STRUC=(T)n,ID=12-125062029-125062044-T;MOTIFS=T;STRUC=<TR902437>,ID=12-125062430-125062448-AAAAAC;MOTIFS=AAAAAC;STRUC=<TR902438>,ID=12-125062465-125062474-A;MOTIFS=A;STRUC=<TR902439>,ID=12-125062493-125062512-AAAAAC;MOTIFS=AAAAAC;STRUC=<TR902440>,ID=12-125062916-125062958-GT;MOTIFS=GT;STRUC=<TR902441>,ID=12-125063062-125063071-CAA;MOTIFS=CAA;STRUC=<TR902442>,ID=12-125064465-125064482-AAC;MOTIFS=AAC;STRUC=<TR902443>,ID=12-125064480-125064491-A;MOTIFS=A;STRUC=<TR902444>	HPRC	No	0.016	No	NA,NA	NA	NA
chr12:125061460	395547	INS	353	0.8428	0.5913	3	NA	NA	NA	NA	NA	NA	NA	NA	NA	No	NA	1KG-ONT	Yes	2.941	Yes	NA,NA	NA	NA
chr12:125085474	395548	INS	80	0.8131	0.6885	1	AACS(8.8541e-18,0.967)	NA	NA	NA	NA	NA	NA	NA	NA	No	NA	NA	No	0.12	No	NA,NA	NA	NA
chr12:125090200	395549	INS	152	0.8022	0.6843	5	AACS(8.8541e-18,0.967)	NA	NA	NA	NA	NA	NA	NA	NA	No	ID=12-125090143-125090155-CATC,12-125090156-125090168-ATCC,12-125090257-125090269-CATC,12-125090304-125090319-CCAT;MOTIFS=CATC,CCAT,ATCC;STRUC=<VC58439>	HGSVC,1KG-ONT	Yes	0.692	No	NA,NA	NA	NA
chr12:125090207	395550	INS	162	0.8113	0.6843	2	AACS(8.8541e-18,0.967)	NA	NA	NA	NA	NA	NA	NA	NA	No	ID=12-125090143-125090155-CATC,12-125090156-125090168-ATCC,12-125090257-125090269-CATC,12-125090304-125090319-CCAT;MOTIFS=CATC,CCAT,ATCC;STRUC=<VC58439>	HGSVC,1KG-ONT	Yes	0.692	No	NA,NA	NA	NA
chr12:125090207	395551	INS	152	0.987	0.0565	1074	AACS(8.8541e-18,0.967)	NA	NA	NA	NA	NA	NA	NA	NA	No	ID=12-125090143-125090155-CATC,12-125090156-125090168-ATCC,12-125090257-125090269-CATC,12-125090304-125090319-CCAT;MOTIFS=CATC,CCAT,ATCC;STRUC=<VC58439>	HGSVC,1KG-ONT	Yes	0.692	Yes	NA,NA	NA	NA
chr12:125090207	395552	INS	143	0.8346	0.6133	1	AACS(8.8541e-18,0.967)	NA	NA	NA	NA	NA	NA	NA	NA	No	ID=12-125090143-125090155-CATC,12-125090156-125090168-ATCC,12-125090257-125090269-CATC,12-125090304-125090319-CCAT;MOTIFS=CATC,CCAT,ATCC;STRUC=<VC58439>	HGSVC,1KG-ONT	Yes	0.692	No	NA,NA	NA	NA
chr12:125090252	395554	INS	142	0.896	0.6505	110	AACS(8.8541e-18,0.967)	NA	NA	NA	NA	NA	NA	NA	NA	No	ID=12-125090143-125090155-CATC,12-125090156-125090168-ATCC,12-125090257-125090269-CATC,12-125090304-125090319-CCAT;MOTIFS=CATC,CCAT,ATCC;STRUC=<VC58439>	HGSVC,1KG-ONT	Yes	0.692	Yes	NA,NA	NA	NA
chr12:125098589	395555	DEL	134	0.9176	0.333	1	AACS(8.8541e-18,0.967)	NA	NA	NA	NA	NA	NA	NA	NA	No	NA	NA	Yes	0.657	No	NA,NA	NA	NA
chr12:125109946	395556	INS	141	0.8186	0.6725	1	AACS(8.8541e-18,0.967)	NA	NA	NA	NA	NA	NA	NA	NA	No	NA	NA	No	0.692	No	NA,NA	NA	NA
chr12:125114662	395557	DEL	75	0.959	0.1762	111	AACS(8.8541e-18,0.967)	NA	NA	NA	NA	NA	NA	NA	NA	No	ID=12-125114794-125114907-GGCGCCGGCCCGTGGCACATGGTAAGGGCTTCCCCG;MOTIFS=GGCGCCGGCCCGTGGCACATGGTAAGGGCTTCCCCG;STRUC=(GGCGCCGGCCCGTGGCACATGGTAAGGGCTTCCCCG)n	HPRC,HGSVC,1KG-ONT	Yes	0.367	Yes	NA,NA	NA	NA
chr12:125114685	395558	INS	111	0.8377	0.5675	5	AACS(8.8541e-18,0.967)	NA	NA	NA	NA	NA	NA	NA	NA	No	ID=12-125114794-125114907-GGCGCCGGCCCGTGGCACATGGTAAGGGCTTCCCCG;MOTIFS=GGCGCCGGCCCGTGGCACATGGTAAGGGCTTCCCCG;STRUC=(GGCGCCGGCCCGTGGCACATGGTAAGGGCTTCCCCG)n	HPRC	No	1.825	Yes	NA,NA	NA	NA
chr12:125114794	395559	DEL	72	0.8725	0.4874	1	AACS(8.8541e-18,0.967)	NA	NA	NA	NA	NA	NA	NA	NA	No	ID=12-125114794-125114907-GGCGCCGGCCCGTGGCACATGGTAAGGGCTTCCCCG;MOTIFS=GGCGCCGGCCCGTGGCACATGGTAAGGGCTTCCCCG;STRUC=(GGCGCCGGCCCGTGGCACATGGTAAGGGCTTCCCCG)n	HPRC,HGSVC,1KG-ONT	No	0.093	No	NA,NA	NA	NA
chr12:125138143	395560	DEL	57	0.8148	0.684	16	AACS(8.8541e-18,0.967)	NA	NA	NA	NA	NA	NA	NA	NA	No	ID=12-125138142-125138154-TCC;MOTIFS=TCC;STRUC=<TR902578>	NA	No	0.514	Yes	NA,NA	NA	NA
chr12:125190882	395562	INS	131	0.8476	0.5684	3	TMEM132B(1.0,0.288)	NA	NA	NA	NA	NA	NA	NA	NA	No	NA	HPRC,HGSVC,1KG-ONT	No	2.508	No	NA,NA	NA	NA
chr12:125190912	395563	INS	121	0.9358	0.2638	142	TMEM132B(1.0,0.288)	NA	NA	NA	NA	NA	NA	NA	NA	No	ID=12-125190897-125190910-GGT,12-125190960-125190973-GGT,12-125190968-125190989-TGGTGA,12-125191040-125191057-GGT;MOTIFS=GGT,TGGTGA;STRUC=<VC58451>	HPRC,HGSVC,1KG-ONT	No	0.148	Yes	NA,NA	NA	NA
chr12:125191078	395564	INS	305	0.8119	0.6833	1	TMEM132B(1.0,0.288)	NA	NA	NA	NA	NA	NA	NA	NA	No	NA	NA	No	0.148	No	NA,NA	NA	NA
chr12:125204176	395565	INS	66	0.8733	0.4929	24	TMEM132B(1.0,0.288)	NA	NA	NA	NA	NA	NA	NA	NA	No	NA	HPRC,HGSVC,1KG-ONT	No	0.167	Yes	NA,NA	NA	NA
chr12:125204176	395566	DEL	265	0.7967	0.6994	3	TMEM132B(1.0,0.288)	NA	NA	NA	NA	NA	NA	NA	NA	No	ID=12-125204500-125204902-GGCTCCGTGTACCAGGCACTGTGCTTAGCTCTTTATGTGGAGTATCTCATGAATCCTTTCAATGAG;MOTIFS=GGCTCCGTGTACCAGGCACTGTGCTTAGCTCTTTATGTGGAGTATCTCATGAATCCTTTCAATGAG;STRUC=(GGCTCCGTGTACCAGGCACTGTGCTTAGCTCTTTATGTGGAGTATCTCATGAATCCTTTCAATGAG)n	NA	No	0.633	No	NA,NA	NA	NA
chr12:125204176	395567	DEL	463	0.892	0.4099	130	TMEM132B(1.0,0.288)	NA	NA	NA	NA	NA	NA	NA	NA	No	ID=12-125204500-125204902-GGCTCCGTGTACCAGGCACTGTGCTTAGCTCTTTATGTGGAGTATCTCATGAATCCTTTCAATGAG;MOTIFS=GGCTCCGTGTACCAGGCACTGTGCTTAGCTCTTTATGTGGAGTATCTCATGAATCCTTTCAATGAG;STRUC=(GGCTCCGTGTACCAGGCACTGTGCTTAGCTCTTTATGTGGAGTATCTCATGAATCCTTTCAATGAG)n	HPRC,HGSVC,1KG-ONT	No	0.743	Yes	NA,NA	NA	NA
chr12:125204204	395568	DEL	727	0.8737	0.4658	2	TMEM132B(1.0,0.288)	NA	NA	NA	NA	NA	NA	NA	NA	No	ID=12-125204500-125204902-GGCTCCGTGTACCAGGCACTGTGCTTAGCTCTTTATGTGGAGTATCTCATGAATCCTTTCAATGAG;MOTIFS=GGCTCCGTGTACCAGGCACTGTGCTTAGCTCTTTATGTGGAGTATCTCATGAATCCTTTCAATGAG;STRUC=(GGCTCCGTGTACCAGGCACTGTGCTTAGCTCTTTATGTGGAGTATCTCATGAATCCTTTCAATGAG)n	NA	No	0.606	No	NA,NA	NA	NA
chr12:125204231	395569	INS	463	0.8189	0.6398	3	TMEM132B(1.0,0.288)	NA	NA	NA	NA	NA	NA	NA	NA	No	ID=12-125204500-125204902-GGCTCCGTGTACCAGGCACTGTGCTTAGCTCTTTATGTGGAGTATCTCATGAATCCTTTCAATGAG;MOTIFS=GGCTCCGTGTACCAGGCACTGTGCTTAGCTCTTTATGTGGAGTATCTCATGAATCCTTTCAATGAG;STRUC=(GGCTCCGTGTACCAGGCACTGTGCTTAGCTCTTTATGTGGAGTATCTCATGAATCCTTTCAATGAG)n	NA	No	0.44	No	NA,NA	NA	NA
chr12:125204411	395570	DEL	132	0.8859	0.4307	38	TMEM132B(1.0,0.288)	NA	NA	NA	NA	NA	NA	NA	NA	No	ID=12-125204500-125204902-GGCTCCGTGTACCAGGCACTGTGCTTAGCTCTTTATGTGGAGTATCTCATGAATCCTTTCAATGAG;MOTIFS=GGCTCCGTGTACCAGGCACTGTGCTTAGCTCTTTATGTGGAGTATCTCATGAATCCTTTCAATGAG;STRUC=(GGCTCCGTGTACCAGGCACTGTGCTTAGCTCTTTATGTGGAGTATCTCATGAATCCTTTCAATGAG)n	NA	No	0.653	Yes	NA,NA	NA	NA
chr12:125204411	395571	DEL	330	0.943	0.2314	9	TMEM132B(1.0,0.288)	NA	NA	NA	NA	NA	NA	NA	NA	No	ID=12-125204500-125204902-GGCTCCGTGTACCAGGCACTGTGCTTAGCTCTTTATGTGGAGTATCTCATGAATCCTTTCAATGAG;MOTIFS=GGCTCCGTGTACCAGGCACTGTGCTTAGCTCTTTATGTGGAGTATCTCATGAATCCTTTCAATGAG;STRUC=(GGCTCCGTGTACCAGGCACTGTGCTTAGCTCTTTATGTGGAGTATCTCATGAATCCTTTCAATGAG)n	HPRC,HGSVC,1KG-ONT	No	0.571	Yes	NA,NA	NA	NA
chr12:125204434	395572	INS	66	0.9073	0.3407	62	TMEM132B(1.0,0.288)	NA	NA	NA	NA	NA	NA	NA	NA	No	ID=12-125204500-125204902-GGCTCCGTGTACCAGGCACTGTGCTTAGCTCTTTATGTGGAGTATCTCATGAATCCTTTCAATGAG;MOTIFS=GGCTCCGTGTACCAGGCACTGTGCTTAGCTCTTTATGTGGAGTATCTCATGAATCCTTTCAATGAG;STRUC=(GGCTCCGTGTACCAGGCACTGTGCTTAGCTCTTTATGTGGAGTATCTCATGAATCCTTTCAATGAG)n	HPRC,HGSVC,1KG-ONT	No	0.44	Yes	NA,NA	NA	NA
chr12:125204500	395573	INS	132	0.8434	0.5892	23	TMEM132B(1.0,0.288)	NA	NA	NA	NA	NA	NA	NA	NA	No	ID=12-125204500-125204902-GGCTCCGTGTACCAGGCACTGTGCTTAGCTCTTTATGTGGAGTATCTCATGAATCCTTTCAATGAG;MOTIFS=GGCTCCGTGTACCAGGCACTGTGCTTAGCTCTTTATGTGGAGTATCTCATGAATCCTTTCAATGAG;STRUC=(GGCTCCGTGTACCAGGCACTGTGCTTAGCTCTTTATGTGGAGTATCTCATGAATCCTTTCAATGAG)n	HGSVC	No	0.44	Yes	NA,NA	NA	NA
chr12:125204500	395574	INS	198	0.8708	0.4757	5	TMEM132B(1.0,0.288)	NA	NA	NA	NA	NA	NA	NA	NA	No	ID=12-125204500-125204902-GGCTCCGTGTACCAGGCACTGTGCTTAGCTCTTTATGTGGAGTATCTCATGAATCCTTTCAATGAG;MOTIFS=GGCTCCGTGTACCAGGCACTGTGCTTAGCTCTTTATGTGGAGTATCTCATGAATCCTTTCAATGAG;STRUC=(GGCTCCGTGTACCAGGCACTGTGCTTAGCTCTTTATGTGGAGTATCTCATGAATCCTTTCAATGAG)n	NA	No	0.44	Yes	NA,NA	NA	NA
chr12:125204500	395575	INS	660	0.8751	0.454	15	TMEM132B(1.0,0.288)	NA	NA	NA	NA	NA	NA	NA	NA	No	ID=12-125204500-125204902-GGCTCCGTGTACCAGGCACTGTGCTTAGCTCTTTATGTGGAGTATCTCATGAATCCTTTCAATGAG;MOTIFS=GGCTCCGTGTACCAGGCACTGTGCTTAGCTCTTTATGTGGAGTATCTCATGAATCCTTTCAATGAG;STRUC=(GGCTCCGTGTACCAGGCACTGTGCTTAGCTCTTTATGTGGAGTATCTCATGAATCCTTTCAATGAG)n	NA	No	0.44	Yes	NA,NA	NA	NA
chr12:125204500	395576	DEL	66	0.8927	0.3956	42	TMEM132B(1.0,0.288)	NA	NA	NA	NA	NA	NA	NA	NA	No	ID=12-125204500-125204902-GGCTCCGTGTACCAGGCACTGTGCTTAGCTCTTTATGTGGAGTATCTCATGAATCCTTTCAATGAG;MOTIFS=GGCTCCGTGTACCAGGCACTGTGCTTAGCTCTTTATGTGGAGTATCTCATGAATCCTTTCAATGAG;STRUC=(GGCTCCGTGTACCAGGCACTGTGCTTAGCTCTTTATGTGGAGTATCTCATGAATCCTTTCAATGAG)n	HPRC	No	1.616	Yes	NA,NA	NA	NA
chr12:125204856	395577	INS	66	0.8785	0.4628	34	TMEM132B(1.0,0.288)	NA	NA	NA	NA	NA	NA	NA	NA	No	ID=12-125204500-125204902-GGCTCCGTGTACCAGGCACTGTGCTTAGCTCTTTATGTGGAGTATCTCATGAATCCTTTCAATGAG;MOTIFS=GGCTCCGTGTACCAGGCACTGTGCTTAGCTCTTTATGTGGAGTATCTCATGAATCCTTTCAATGAG;STRUC=(GGCTCCGTGTACCAGGCACTGTGCTTAGCTCTTTATGTGGAGTATCTCATGAATCCTTTCAATGAG)n	HPRC,HGSVC,1KG-ONT	No	0.182	Yes	NA,NA	NA	NA
chr12:125204856	395578	INS	330	0.9167	0.3181	5	TMEM132B(1.0,0.288)	NA	NA	NA	NA	NA	NA	NA	NA	No	ID=12-125204500-125204902-GGCTCCGTGTACCAGGCACTGTGCTTAGCTCTTTATGTGGAGTATCTCATGAATCCTTTCAATGAG;MOTIFS=GGCTCCGTGTACCAGGCACTGTGCTTAGCTCTTTATGTGGAGTATCTCATGAATCCTTTCAATGAG;STRUC=(GGCTCCGTGTACCAGGCACTGTGCTTAGCTCTTTATGTGGAGTATCTCATGAATCCTTTCAATGAG)n	1KG-ONT	No	0.182	Yes	NA,NA	NA	NA
chr12:125204934	395579	INS	132	0.8698	0.53	3	TMEM132B(1.0,0.288)	NA	NA	NA	NA	NA	NA	NA	NA	No	NA	HGSVC	No	0.182	No	NA,NA	NA	NA
chr12:125243028	395580	DEL	82	0.8639	0.4941	18	TMEM132B(1.0,0.288)	NA	NA	NA	NA	NA	NA	NA	NA	No	ID=12-125242995-125243004-TC,12-125243062-125243071-AC;MOTIFS=AC,TC;STRUC=<VC58457>,ID=12-125243010-125243033-AT;MOTIFS=AT;STRUC=<TR902721>,ID=12-125243032-125243053-AC;MOTIFS=AC;STRUC=<TR902722>,ID=12-125243096-125243107-AT,12-125243122-125243137-AC,12-125243136-125243151-AT,12-125243152-125243163-T;MOTIFS=AC,T,AT;STRUC=<VC58458>	1KG-ONT	No	1.909	Yes	NA,NA	NA	NA
chr12:125243032	395581	DEL	76	0.8729	0.4927	4	TMEM132B(1.0,0.288)	NA	NA	NA	NA	NA	NA	NA	NA	No	ID=12-125242995-125243004-TC,12-125243062-125243071-AC;MOTIFS=AC,TC;STRUC=<VC58457>,ID=12-125243010-125243033-AT;MOTIFS=AT;STRUC=<TR902721>,ID=12-125243032-125243053-AC;MOTIFS=AC;STRUC=<TR902722>,ID=12-125243096-125243107-AT,12-125243122-125243137-AC,12-125243136-125243151-AT,12-125243152-125243163-T;MOTIFS=AC,T,AT;STRUC=<VC58458>	1KG-ONT	No	1.949	No	NA,NA	NA	NA
chr12:125262104	395582	DEL	2769	0.826	0.6327	2	TMEM132B(1.0,0.288)	NA	NA	NA	NA	NA	NA	NA	NA	No	ID=12-125262245-125262266-A;MOTIFS=A;STRUC=<TR902749>,ID=12-125262394-125262403-A;MOTIFS=A;STRUC=<TR902750>,ID=12-125262566-125262576-CAC;MOTIFS=CAC;STRUC=<TR902751>,ID=12-125263980-125263989-AC;MOTIFS=AC;STRUC=<TR902752>,ID=12-125264200-125264223-CCTCTG;MOTIFS=CCTCTG;STRUC=<TR902753>	NA	Yes	6.476	Yes	NA,NA	NA	NA
chr12:125307730	395583	INS	96	0.7979	0.6839	286	TMEM132B(1.0,0.288)	NA	NA	NA	NA	NA	NA	NA	NA	No	ID=12-125307652-125307661-TC,12-125307896-125307906-AT;MOTIFS=TC,AT;STRUC=<VC58461>	HPRC,HGSVC	Yes	0.692	Yes	NA,NA	NA	NA
chr12:125307743	395584	INS	132	0.8247	0.6392	5	TMEM132B(1.0,0.288)	NA	NA	NA	NA	NA	NA	NA	NA	No	ID=12-125307652-125307661-TC,12-125307896-125307906-AT;MOTIFS=TC,AT;STRUC=<VC58461>	HPRC,HGSVC	Yes	0.692	No	NA,NA	NA	NA
chr12:125307743	395585	INS	123	0.8502	0.5332	59	TMEM132B(1.0,0.288)	NA	NA	NA	NA	NA	NA	NA	NA	No	ID=12-125307652-125307661-TC,12-125307896-125307906-AT;MOTIFS=TC,AT;STRUC=<VC58461>	HPRC,HGSVC	Yes	0.692	Yes	NA,NA	NA	NA
chr12:125307743	395586	INS	150	0.9768	0.0995	444	TMEM132B(1.0,0.288)	NA	NA	NA	NA	NA	NA	NA	NA	No	ID=12-125307652-125307661-TC,12-125307896-125307906-AT;MOTIFS=TC,AT;STRUC=<VC58461>	HPRC,HGSVC,1KG-ONT	Yes	0.692	Yes	NA,NA	NA	NA
chr12:125307743	395587	INS	286	0.862	0.5386	1	TMEM132B(1.0,0.288)	NA	NA	NA	NA	NA	NA	NA	NA	No	ID=12-125307652-125307661-TC,12-125307896-125307906-AT;MOTIFS=TC,AT;STRUC=<VC58461>	1KG-ONT	Yes	0.692	Yes	NA,NA	NA	NA
chr12:125307743	395588	INS	182	0.9128	0.3343	609	TMEM132B(1.0,0.288)	NA	NA	NA	NA	NA	NA	NA	NA	No	ID=12-125307652-125307661-TC,12-125307896-125307906-AT;MOTIFS=TC,AT;STRUC=<VC58461>	HPRC,HGSVC,1KG-ONT	Yes	0.692	Yes	NA,NA	NA	NA
chr12:125307743	395589	INS	152	0.8096	0.678	14	TMEM132B(1.0,0.288)	NA	NA	NA	NA	NA	NA	NA	NA	No	ID=12-125307652-125307661-TC,12-125307896-125307906-AT;MOTIFS=TC,AT;STRUC=<VC58461>	HPRC,HGSVC,1KG-ONT	Yes	0.692	Yes	NA,NA	NA	NA
chr12:125307749	395590	INS	79	0.8241	0.6209	30	TMEM132B(1.0,0.288)	NA	NA	NA	NA	NA	NA	NA	NA	No	ID=12-125307652-125307661-TC,12-125307896-125307906-AT;MOTIFS=TC,AT;STRUC=<VC58461>	HPRC,HGSVC	Yes	0.692	Yes	NA,NA	NA	NA
chr12:125307750	395591	INS	91	0.8489	0.5387	81	TMEM132B(1.0,0.288)	NA	NA	NA	NA	NA	NA	NA	NA	No	ID=12-125307652-125307661-TC,12-125307896-125307906-AT;MOTIFS=TC,AT;STRUC=<VC58461>	HPRC,HGSVC	Yes	0.692	Yes	NA,NA	NA	NA
chr12:125307788	395592	INS	76	0.8261	0.6117	303	TMEM132B(1.0,0.288)	NA	NA	NA	NA	NA	NA	NA	NA	No	ID=12-125307652-125307661-TC,12-125307896-125307906-AT;MOTIFS=TC,AT;STRUC=<VC58461>	HPRC,HGSVC	Yes	2.387	Yes	NA,NA	NA	NA
chr12:125307813	395593	INS	129	0.8865	0.4239	79	TMEM132B(1.0,0.288)	NA	NA	NA	NA	NA	NA	NA	NA	No	ID=12-125307652-125307661-TC,12-125307896-125307906-AT;MOTIFS=TC,AT;STRUC=<VC58461>	HPRC,HGSVC	Yes	2.387	Yes	NA,NA	NA	NA
chr12:125308078	395594	INS	64	0.8237	0.6306	8	TMEM132B(1.0,0.288)	NA	NA	NA	NA	NA	NA	NA	NA	No	NA	HPRC,HGSVC	No	2.387	Yes	NA,NA	NA	NA
chr12:125316601	395595	INS	3135	0.9067	0.3406	1003	TMEM132B(1.0,0.288)	NA	NA	NA	NA	NA	NA	NA	NA	No	NA	HPRC,HGSVC,1KG-ONT	No	2.133	Yes	NA,NA	NA	NA
chr12:125316601	395596	INS	3207	0.947	0.2349	5	TMEM132B(1.0,0.288)	NA	NA	NA	NA	NA	NA	NA	NA	No	NA	HPRC,HGSVC,1KG-ONT	No	2.133	No	NA,NA	NA	NA
chr12:125318903	395597	DEL	1971	0.8864	0.4266	1	TMEM132B(1.0,0.288)	NA	NA	NA	NA	NA	NA	NA	NA	No	ID=12-125319284-125319294-TGA;MOTIFS=TGA;STRUC=<TR902831>,ID=12-125319625-125319637-CTTC;MOTIFS=CTTC;STRUC=<TR902832>,ID=12-125320015-125320027-A;MOTIFS=A;STRUC=<TR902833>	NA	Yes	7.583	No	NA,NA	NA	NA
chr12:125353141	395598	DEL	96	0.936	0.2725	190	TMEM132B(1.0,0.288)	NA	NA	NA	NA	NA	NA	NA	NA	No	ID=12-125353141-125353291-CCATGGCAGACATTACCAATCAACTGCAGCACTTCAGCACTCCCTCTG;MOTIFS=CCATGGCAGACATTACCAATCAACTGCAGCACTTCAGCACTCCCTCTG;STRUC=<TR902871>	HPRC,HGSVC,1KG-ONT	No	0.237	Yes	NA,NA	NA	NA
chr12:125358341	395599	INS	1848	0.8318	0.651	65	TMEM132B(1.0,0.288)	NA	NA	NA	NA	NA	NA	NA	NA	No	NA	HPRC,HGSVC,1KG-ONT	No	0.692	Yes	NA,NA	NA	NA
chr12:125409567	395600	DEL	97	0.8736	0.462	42	TMEM132B(1.0,0.288)	NA	NA	NA	NA	NA	NA	NA	NA	No	ID=12-125409571-125409599-GAGTG,12-125409598-125409622-GGAGT,12-125409603-125409658-GGAGTGGAGTGGAGTGGA,12-125409621-125409640-GGAGT,12-125409639-125409665-GGAGT,12-125409664-125409692-GAGTG,12-125409691-125409712-GGAGT,12-125409697-125409740-GAGTGGAGTGGAGT,12-125409711-125409726-GAGTG,12-125409725-125409750-GAGTG,12-125409745-125409753-GAGT,12-125409749-125409764-GAGTG,12-125409759-125409772-GAGT,12-125409779-125409798-GGAGT,12-125409779-125409857-GGAGTGGAGTGGAGTGGAGGAGT,12-125409797-125409821-GGAGT,12-125409820-125409844-GGAGT,12-125409830-125409870-GGAGTGGAGTGGA,12-125409856-125409877-GGAGT,12-125409857-125409915-GAGTGGAGTGGAGTGGAGT,12-125409876-125409896-GAGTG,12-125409895-125409920-GAGTG,12-125409915-125409928-GAGT,12-125409923-125409941-GAGTG,12-125409923-125410028-GAGTGGAGTGGAGTGGAGGAGTG,12-125409940-125409964-GGAGT,12-125409963-125409987-GGAGT,12-125409986-125410010-GGAGT,12-125409991-125410046-GGAGTGGAGTGGAGTGGA,12-125410009-125410028-GGAGT,12-125410027-125410048-GGAGT,12-125410047-125410067-GAGTG,12-125410078-125410112-GGAGT,12-125410093-125410148-GGAGTGGAGTGGAGTGGA,12-125410111-125410130-GGAGT,12-125410129-125410153-GGAGT,12-125410134-125410207-GGAGTGGAGTGGAGTGGA,12-125410152-125410171-GGAGT,12-125410170-125410189-GGAGT,12-125410170-125410255-GGAGTGGAGTGGAGTGGAGGAGT,12-125410188-125410212-GGAGT,12-125410211-125410235-GGAGT,12-125410234-125410255-GGAGT,12-125410254-125410277-GAGTG,12-125410276-125410292-GGAGT,12-125410276-125410359-GGAGTGGAGTGGAGTGAGTGGAGT,12-125410291-125410316-GAGTG,12-125410315-125410340-GAGTG,12-125410320-125410378-GAGTGGAGTGGAGTGGAGT,12-125410339-125410359-GAGTG,12-125410358-125410383-GAGTG,12-125410382-125410402-GAGTG,12-125410387-125410430-GAGTGGAGTGGAGT,12-125410401-125410416-GAGTG,12-125410415-125410433-GAGTG,12-125410442-125410472-GAGTG,12-125410462-125410490-GAGTGGAGT,12-125410471-125410481-GAGTG,12-125410492-125410513-GGAGT,12-125410512-125410535-GAGTG,12-125410522-125410526-GAGT,12-125410534-125410550-GGAGT,12-125410549-125410572-GAGTG,12-125410571-125410592-GGAGT,12-125410577-125410634-GAGTGGAGTGGAGT,12-125410591-125410606-GAGTG,12-125410605-125410620-GAGTG,12-125410605-125410675-GAGTGGAGTGGAGTGAGTG,12-125410619-125410639-GAGTG,12-125410624-125410652-GAGTGGAGTGGAGT,12-125410638-125410658-GAGTG,12-125410657-125410675-GAGTG,12-125410674-125410690-GGAGT,12-125410689-125410724-GAGTG,12-125410719-125410732-GAGT,12-125410727-125410752-GAGTG,12-125410768-125410783-GAGTG,12-125410782-125410802-GAGTG,12-125410787-125410830-GAGTGGAGTGGAGT,12-125410801-125410816-GAGTG,12-125410815-125410835-GAGTG,12-125410834-125410857-GAGTG,12-125410856-125410877-GGAGT,12-125410876-125410896-GAGTG,12-125410891-125410904-GAGT,12-125410899-125410914-GAGTG,12-125410913-125410933-GAGTG,12-125410932-125410942-GAGTG,12-125410944-125410975-GGAGT,12-125410960-125411003-GAGTGGAGTGGAGT,12-125410974-125410989-GAGTG,12-125410988-125411008-GAGTG,12-125410993-125411050-GAGTGGAGTGGAGT,12-125411007-125411022-GAGTG,12-125411021-125411036-GAGTG,12-125411035-125411065-GAGTG,12-125411055-125411083-GAGTGGAGT,12-125411073-125411091-GAGTG,12-125411090-125411106-GGAGT,12-125411105-125411130-GAGTG,12-125411129-125411144-GAGTG,12-125411143-125411153-GAGTG,12-125411155-125411181-GGAGT,12-125411187-125411209-GGAGT;MOTIFS=GGAGTGGAGTGGAGTGGAGGAGT,GGAGTGGAGTGGA,GAGTGGAGT,GGAGT,GAGTGGAGTGGAGTGGAGT,GAGT,GGAGTGGAGTGGAGTGGA,GGAGTGGAGTGGAGTGAGTGGAGT,GAGTGGAGTGGAGTGGAGGAGTG,GAGTGGAGTGGAGTGAGTG,GAGTGGAGTGGAGT,GAGTG;STRUC=<VC58471>	HPRC	No	0.334	Yes	NA,NA	NA	NA
chr12:125409624	395601	DEL	88	0.9042	0.53	45	TMEM132B(1.0,0.288)	NA	NA	NA	NA	NA	NA	NA	NA	No	ID=12-125409571-125409599-GAGTG,12-125409598-125409622-GGAGT,12-125409603-125409658-GGAGTGGAGTGGAGTGGA,12-125409621-125409640-GGAGT,12-125409639-125409665-GGAGT,12-125409664-125409692-GAGTG,12-125409691-125409712-GGAGT,12-125409697-125409740-GAGTGGAGTGGAGT,12-125409711-125409726-GAGTG,12-125409725-125409750-GAGTG,12-125409745-125409753-GAGT,12-125409749-125409764-GAGTG,12-125409759-125409772-GAGT,12-125409779-125409798-GGAGT,12-125409779-125409857-GGAGTGGAGTGGAGTGGAGGAGT,12-125409797-125409821-GGAGT,12-125409820-125409844-GGAGT,12-125409830-125409870-GGAGTGGAGTGGA,12-125409856-125409877-GGAGT,12-125409857-125409915-GAGTGGAGTGGAGTGGAGT,12-125409876-125409896-GAGTG,12-125409895-125409920-GAGTG,12-125409915-125409928-GAGT,12-125409923-125409941-GAGTG,12-125409923-125410028-GAGTGGAGTGGAGTGGAGGAGTG,12-125409940-125409964-GGAGT,12-125409963-125409987-GGAGT,12-125409986-125410010-GGAGT,12-125409991-125410046-GGAGTGGAGTGGAGTGGA,12-125410009-125410028-GGAGT,12-125410027-125410048-GGAGT,12-125410047-125410067-GAGTG,12-125410078-125410112-GGAGT,12-125410093-125410148-GGAGTGGAGTGGAGTGGA,12-125410111-125410130-GGAGT,12-125410129-125410153-GGAGT,12-125410134-125410207-GGAGTGGAGTGGAGTGGA,12-125410152-125410171-GGAGT,12-125410170-125410189-GGAGT,12-125410170-125410255-GGAGTGGAGTGGAGTGGAGGAGT,12-125410188-125410212-GGAGT,12-125410211-125410235-GGAGT,12-125410234-125410255-GGAGT,12-125410254-125410277-GAGTG,12-125410276-125410292-GGAGT,12-125410276-125410359-GGAGTGGAGTGGAGTGAGTGGAGT,12-125410291-125410316-GAGTG,12-125410315-125410340-GAGTG,12-125410320-125410378-GAGTGGAGTGGAGTGGAGT,12-125410339-125410359-GAGTG,12-125410358-125410383-GAGTG,12-125410382-125410402-GAGTG,12-125410387-125410430-GAGTGGAGTGGAGT,12-125410401-125410416-GAGTG,12-125410415-125410433-GAGTG,12-125410442-125410472-GAGTG,12-125410462-125410490-GAGTGGAGT,12-125410471-125410481-GAGTG,12-125410492-125410513-GGAGT,12-125410512-125410535-GAGTG,12-125410522-125410526-GAGT,12-125410534-125410550-GGAGT,12-125410549-125410572-GAGTG,12-125410571-125410592-GGAGT,12-125410577-125410634-GAGTGGAGTGGAGT,12-125410591-125410606-GAGTG,12-125410605-125410620-GAGTG,12-125410605-125410675-GAGTGGAGTGGAGTGAGTG,12-125410619-125410639-GAGTG,12-125410624-125410652-GAGTGGAGTGGAGT,12-125410638-125410658-GAGTG,12-125410657-125410675-GAGTG,12-125410674-125410690-GGAGT,12-125410689-125410724-GAGTG,12-125410719-125410732-GAGT,12-125410727-125410752-GAGTG,12-125410768-125410783-GAGTG,12-125410782-125410802-GAGTG,12-125410787-125410830-GAGTGGAGTGGAGT,12-125410801-125410816-GAGTG,12-125410815-125410835-GAGTG,12-125410834-125410857-GAGTG,12-125410856-125410877-GGAGT,12-125410876-125410896-GAGTG,12-125410891-125410904-GAGT,12-125410899-125410914-GAGTG,12-125410913-125410933-GAGTG,12-125410932-125410942-GAGTG,12-125410944-125410975-GGAGT,12-125410960-125411003-GAGTGGAGTGGAGT,12-125410974-125410989-GAGTG,12-125410988-125411008-GAGTG,12-125410993-125411050-GAGTGGAGTGGAGT,12-125411007-125411022-GAGTG,12-125411021-125411036-GAGTG,12-125411035-125411065-GAGTG,12-125411055-125411083-GAGTGGAGT,12-125411073-125411091-GAGTG,12-125411090-125411106-GGAGT,12-125411105-125411130-GAGTG,12-125411129-125411144-GAGTG,12-125411143-125411153-GAGTG,12-125411155-125411181-GGAGT,12-125411187-125411209-GGAGT;MOTIFS=GGAGTGGAGTGGAGTGGAGGAGT,GGAGTGGAGTGGA,GAGTGGAGT,GGAGT,GAGTGGAGTGGAGTGGAGT,GAGT,GGAGTGGAGTGGAGTGGA,GGAGTGGAGTGGAGTGAGTGGAGT,GAGTGGAGTGGAGTGGAGGAGTG,GAGTGGAGTGGAGTGAGTG,GAGTGGAGTGGAGT,GAGTG;STRUC=<VC58471>	HPRC	Yes	0.347	Yes	NA,NA	NA	NA
chr12:125409659	395602	DEL	120	0.814	0.6684	18	TMEM132B(1.0,0.288)	NA	NA	NA	NA	NA	NA	NA	NA	No	ID=12-125409571-125409599-GAGTG,12-125409598-125409622-GGAGT,12-125409603-125409658-GGAGTGGAGTGGAGTGGA,12-125409621-125409640-GGAGT,12-125409639-125409665-GGAGT,12-125409664-125409692-GAGTG,12-125409691-125409712-GGAGT,12-125409697-125409740-GAGTGGAGTGGAGT,12-125409711-125409726-GAGTG,12-125409725-125409750-GAGTG,12-125409745-125409753-GAGT,12-125409749-125409764-GAGTG,12-125409759-125409772-GAGT,12-125409779-125409798-GGAGT,12-125409779-125409857-GGAGTGGAGTGGAGTGGAGGAGT,12-125409797-125409821-GGAGT,12-125409820-125409844-GGAGT,12-125409830-125409870-GGAGTGGAGTGGA,12-125409856-125409877-GGAGT,12-125409857-125409915-GAGTGGAGTGGAGTGGAGT,12-125409876-125409896-GAGTG,12-125409895-125409920-GAGTG,12-125409915-125409928-GAGT,12-125409923-125409941-GAGTG,12-125409923-125410028-GAGTGGAGTGGAGTGGAGGAGTG,12-125409940-125409964-GGAGT,12-125409963-125409987-GGAGT,12-125409986-125410010-GGAGT,12-125409991-125410046-GGAGTGGAGTGGAGTGGA,12-125410009-125410028-GGAGT,12-125410027-125410048-GGAGT,12-125410047-125410067-GAGTG,12-125410078-125410112-GGAGT,12-125410093-125410148-GGAGTGGAGTGGAGTGGA,12-125410111-125410130-GGAGT,12-125410129-125410153-GGAGT,12-125410134-125410207-GGAGTGGAGTGGAGTGGA,12-125410152-125410171-GGAGT,12-125410170-125410189-GGAGT,12-125410170-125410255-GGAGTGGAGTGGAGTGGAGGAGT,12-125410188-125410212-GGAGT,12-125410211-125410235-GGAGT,12-125410234-125410255-GGAGT,12-125410254-125410277-GAGTG,12-125410276-125410292-GGAGT,12-125410276-125410359-GGAGTGGAGTGGAGTGAGTGGAGT,12-125410291-125410316-GAGTG,12-125410315-125410340-GAGTG,12-125410320-125410378-GAGTGGAGTGGAGTGGAGT,12-125410339-125410359-GAGTG,12-125410358-125410383-GAGTG,12-125410382-125410402-GAGTG,12-125410387-125410430-GAGTGGAGTGGAGT,12-125410401-125410416-GAGTG,12-125410415-125410433-GAGTG,12-125410442-125410472-GAGTG,12-125410462-125410490-GAGTGGAGT,12-125410471-125410481-GAGTG,12-125410492-125410513-GGAGT,12-125410512-125410535-GAGTG,12-125410522-125410526-GAGT,12-125410534-125410550-GGAGT,12-125410549-125410572-GAGTG,12-125410571-125410592-GGAGT,12-125410577-125410634-GAGTGGAGTGGAGT,12-125410591-125410606-GAGTG,12-125410605-125410620-GAGTG,12-125410605-125410675-GAGTGGAGTGGAGTGAGTG,12-125410619-125410639-GAGTG,12-125410624-125410652-GAGTGGAGTGGAGT,12-125410638-125410658-GAGTG,12-125410657-125410675-GAGTG,12-125410674-125410690-GGAGT,12-125410689-125410724-GAGTG,12-125410719-125410732-GAGT,12-125410727-125410752-GAGTG,12-125410768-125410783-GAGTG,12-125410782-125410802-GAGTG,12-125410787-125410830-GAGTGGAGTGGAGT,12-125410801-125410816-GAGTG,12-125410815-125410835-GAGTG,12-125410834-125410857-GAGTG,12-125410856-125410877-GGAGT,12-125410876-125410896-GAGTG,12-125410891-125410904-GAGT,12-125410899-125410914-GAGTG,12-125410913-125410933-GAGTG,12-125410932-125410942-GAGTG,12-125410944-125410975-GGAGT,12-125410960-125411003-GAGTGGAGTGGAGT,12-125410974-125410989-GAGTG,12-125410988-125411008-GAGTG,12-125410993-125411050-GAGTGGAGTGGAGT,12-125411007-125411022-GAGTG,12-125411021-125411036-GAGTG,12-125411035-125411065-GAGTG,12-125411055-125411083-GAGTGGAGT,12-125411073-125411091-GAGTG,12-125411090-125411106-GGAGT,12-125411105-125411130-GAGTG,12-125411129-125411144-GAGTG,12-125411143-125411153-GAGTG,12-125411155-125411181-GGAGT,12-125411187-125411209-GGAGT;MOTIFS=GGAGTGGAGTGGAGTGGAGGAGT,GGAGTGGAGTGGA,GAGTGGAGT,GGAGT,GAGTGGAGTGGAGTGGAGT,GAGT,GGAGTGGAGTGGAGTGGA,GGAGTGGAGTGGAGTGAGTGGAGT,GAGTGGAGTGGAGTGGAGGAGTG,GAGTGGAGTGGAGTGAGTG,GAGTGGAGTGGAGT,GAGTG;STRUC=<VC58471>	NA	Yes	0.328	Yes	NA,NA	NA	NA
chr12:125409668	395603	DEL	129	0.8412	0.5916	47	TMEM132B(1.0,0.288)	NA	NA	NA	NA	NA	NA	NA	NA	No	ID=12-125409571-125409599-GAGTG,12-125409598-125409622-GGAGT,12-125409603-125409658-GGAGTGGAGTGGAGTGGA,12-125409621-125409640-GGAGT,12-125409639-125409665-GGAGT,12-125409664-125409692-GAGTG,12-125409691-125409712-GGAGT,12-125409697-125409740-GAGTGGAGTGGAGT,12-125409711-125409726-GAGTG,12-125409725-125409750-GAGTG,12-125409745-125409753-GAGT,12-125409749-125409764-GAGTG,12-125409759-125409772-GAGT,12-125409779-125409798-GGAGT,12-125409779-125409857-GGAGTGGAGTGGAGTGGAGGAGT,12-125409797-125409821-GGAGT,12-125409820-125409844-GGAGT,12-125409830-125409870-GGAGTGGAGTGGA,12-125409856-125409877-GGAGT,12-125409857-125409915-GAGTGGAGTGGAGTGGAGT,12-125409876-125409896-GAGTG,12-125409895-125409920-GAGTG,12-125409915-125409928-GAGT,12-125409923-125409941-GAGTG,12-125409923-125410028-GAGTGGAGTGGAGTGGAGGAGTG,12-125409940-125409964-GGAGT,12-125409963-125409987-GGAGT,12-125409986-125410010-GGAGT,12-125409991-125410046-GGAGTGGAGTGGAGTGGA,12-125410009-125410028-GGAGT,12-125410027-125410048-GGAGT,12-125410047-125410067-GAGTG,12-125410078-125410112-GGAGT,12-125410093-125410148-GGAGTGGAGTGGAGTGGA,12-125410111-125410130-GGAGT,12-125410129-125410153-GGAGT,12-125410134-125410207-GGAGTGGAGTGGAGTGGA,12-125410152-125410171-GGAGT,12-125410170-125410189-GGAGT,12-125410170-125410255-GGAGTGGAGTGGAGTGGAGGAGT,12-125410188-125410212-GGAGT,12-125410211-125410235-GGAGT,12-125410234-125410255-GGAGT,12-125410254-125410277-GAGTG,12-125410276-125410292-GGAGT,12-125410276-125410359-GGAGTGGAGTGGAGTGAGTGGAGT,12-125410291-125410316-GAGTG,12-125410315-125410340-GAGTG,12-125410320-125410378-GAGTGGAGTGGAGTGGAGT,12-125410339-125410359-GAGTG,12-125410358-125410383-GAGTG,12-125410382-125410402-GAGTG,12-125410387-125410430-GAGTGGAGTGGAGT,12-125410401-125410416-GAGTG,12-125410415-125410433-GAGTG,12-125410442-125410472-GAGTG,12-125410462-125410490-GAGTGGAGT,12-125410471-125410481-GAGTG,12-125410492-125410513-GGAGT,12-125410512-125410535-GAGTG,12-125410522-125410526-GAGT,12-125410534-125410550-GGAGT,12-125410549-125410572-GAGTG,12-125410571-125410592-GGAGT,12-125410577-125410634-GAGTGGAGTGGAGT,12-125410591-125410606-GAGTG,12-125410605-125410620-GAGTG,12-125410605-125410675-GAGTGGAGTGGAGTGAGTG,12-125410619-125410639-GAGTG,12-125410624-125410652-GAGTGGAGTGGAGT,12-125410638-125410658-GAGTG,12-125410657-125410675-GAGTG,12-125410674-125410690-GGAGT,12-125410689-125410724-GAGTG,12-125410719-125410732-GAGT,12-125410727-125410752-GAGTG,12-125410768-125410783-GAGTG,12-125410782-125410802-GAGTG,12-125410787-125410830-GAGTGGAGTGGAGT,12-125410801-125410816-GAGTG,12-125410815-125410835-GAGTG,12-125410834-125410857-GAGTG,12-125410856-125410877-GGAGT,12-125410876-125410896-GAGTG,12-125410891-125410904-GAGT,12-125410899-125410914-GAGTG,12-125410913-125410933-GAGTG,12-125410932-125410942-GAGTG,12-125410944-125410975-GGAGT,12-125410960-125411003-GAGTGGAGTGGAGT,12-125410974-125410989-GAGTG,12-125410988-125411008-GAGTG,12-125410993-125411050-GAGTGGAGTGGAGT,12-125411007-125411022-GAGTG,12-125411021-125411036-GAGTG,12-125411035-125411065-GAGTG,12-125411055-125411083-GAGTGGAGT,12-125411073-125411091-GAGTG,12-125411090-125411106-GGAGT,12-125411105-125411130-GAGTG,12-125411129-125411144-GAGTG,12-125411143-125411153-GAGTG,12-125411155-125411181-GGAGT,12-125411187-125411209-GGAGT;MOTIFS=GGAGTGGAGTGGAGTGGAGGAGT,GGAGTGGAGTGGA,GAGTGGAGT,GGAGT,GAGTGGAGTGGAGTGGAGT,GAGT,GGAGTGGAGTGGAGTGGA,GGAGTGGAGTGGAGTGAGTGGAGT,GAGTGGAGTGGAGTGGAGGAGTG,GAGTGGAGTGGAGTGAGTG,GAGTGGAGTGGAGT,GAGTG;STRUC=<VC58471>	NA	Yes	0.321	Yes	NA,NA	NA	NA
chr12:125409678	395604	DEL	165	0.836	0.6214	69	TMEM132B(1.0,0.288)	NA	NA	NA	NA	NA	NA	NA	NA	No	ID=12-125409571-125409599-GAGTG,12-125409598-125409622-GGAGT,12-125409603-125409658-GGAGTGGAGTGGAGTGGA,12-125409621-125409640-GGAGT,12-125409639-125409665-GGAGT,12-125409664-125409692-GAGTG,12-125409691-125409712-GGAGT,12-125409697-125409740-GAGTGGAGTGGAGT,12-125409711-125409726-GAGTG,12-125409725-125409750-GAGTG,12-125409745-125409753-GAGT,12-125409749-125409764-GAGTG,12-125409759-125409772-GAGT,12-125409779-125409798-GGAGT,12-125409779-125409857-GGAGTGGAGTGGAGTGGAGGAGT,12-125409797-125409821-GGAGT,12-125409820-125409844-GGAGT,12-125409830-125409870-GGAGTGGAGTGGA,12-125409856-125409877-GGAGT,12-125409857-125409915-GAGTGGAGTGGAGTGGAGT,12-125409876-125409896-GAGTG,12-125409895-125409920-GAGTG,12-125409915-125409928-GAGT,12-125409923-125409941-GAGTG,12-125409923-125410028-GAGTGGAGTGGAGTGGAGGAGTG,12-125409940-125409964-GGAGT,12-125409963-125409987-GGAGT,12-125409986-125410010-GGAGT,12-125409991-125410046-GGAGTGGAGTGGAGTGGA,12-125410009-125410028-GGAGT,12-125410027-125410048-GGAGT,12-125410047-125410067-GAGTG,12-125410078-125410112-GGAGT,12-125410093-125410148-GGAGTGGAGTGGAGTGGA,12-125410111-125410130-GGAGT,12-125410129-125410153-GGAGT,12-125410134-125410207-GGAGTGGAGTGGAGTGGA,12-125410152-125410171-GGAGT,12-125410170-125410189-GGAGT,12-125410170-125410255-GGAGTGGAGTGGAGTGGAGGAGT,12-125410188-125410212-GGAGT,12-125410211-125410235-GGAGT,12-125410234-125410255-GGAGT,12-125410254-125410277-GAGTG,12-125410276-125410292-GGAGT,12-125410276-125410359-GGAGTGGAGTGGAGTGAGTGGAGT,12-125410291-125410316-GAGTG,12-125410315-125410340-GAGTG,12-125410320-125410378-GAGTGGAGTGGAGTGGAGT,12-125410339-125410359-GAGTG,12-125410358-125410383-GAGTG,12-125410382-125410402-GAGTG,12-125410387-125410430-GAGTGGAGTGGAGT,12-125410401-125410416-GAGTG,12-125410415-125410433-GAGTG,12-125410442-125410472-GAGTG,12-125410462-125410490-GAGTGGAGT,12-125410471-125410481-GAGTG,12-125410492-125410513-GGAGT,12-125410512-125410535-GAGTG,12-125410522-125410526-GAGT,12-125410534-125410550-GGAGT,12-125410549-125410572-GAGTG,12-125410571-125410592-GGAGT,12-125410577-125410634-GAGTGGAGTGGAGT,12-125410591-125410606-GAGTG,12-125410605-125410620-GAGTG,12-125410605-125410675-GAGTGGAGTGGAGTGAGTG,12-125410619-125410639-GAGTG,12-125410624-125410652-GAGTGGAGTGGAGT,12-125410638-125410658-GAGTG,12-125410657-125410675-GAGTG,12-125410674-125410690-GGAGT,12-125410689-125410724-GAGTG,12-125410719-125410732-GAGT,12-125410727-125410752-GAGTG,12-125410768-125410783-GAGTG,12-125410782-125410802-GAGTG,12-125410787-125410830-GAGTGGAGTGGAGT,12-125410801-125410816-GAGTG,12-125410815-125410835-GAGTG,12-125410834-125410857-GAGTG,12-125410856-125410877-GGAGT,12-125410876-125410896-GAGTG,12-125410891-125410904-GAGT,12-125410899-125410914-GAGTG,12-125410913-125410933-GAGTG,12-125410932-125410942-GAGTG,12-125410944-125410975-GGAGT,12-125410960-125411003-GAGTGGAGTGGAGT,12-125410974-125410989-GAGTG,12-125410988-125411008-GAGTG,12-125410993-125411050-GAGTGGAGTGGAGT,12-125411007-125411022-GAGTG,12-125411021-125411036-GAGTG,12-125411035-125411065-GAGTG,12-125411055-125411083-GAGTGGAGT,12-125411073-125411091-GAGTG,12-125411090-125411106-GGAGT,12-125411105-125411130-GAGTG,12-125411129-125411144-GAGTG,12-125411143-125411153-GAGTG,12-125411155-125411181-GGAGT,12-125411187-125411209-GGAGT;MOTIFS=GGAGTGGAGTGGAGTGGAGGAGT,GGAGTGGAGTGGA,GAGTGGAGT,GGAGT,GAGTGGAGTGGAGTGGAGT,GAGT,GGAGTGGAGTGGAGTGGA,GGAGTGGAGTGGAGTGAGTGGAGT,GAGTGGAGTGGAGTGGAGGAGTG,GAGTGGAGTGGAGTGAGTG,GAGTGGAGTGGAGT,GAGTG;STRUC=<VC58471>	NA	Yes	0.321	Yes	NA,NA	NA	NA
chr12:125409688	395605	DEL	155	0.8547	0.5781	35	TMEM132B(1.0,0.288)	NA	NA	NA	NA	NA	NA	NA	NA	No	ID=12-125409571-125409599-GAGTG,12-125409598-125409622-GGAGT,12-125409603-125409658-GGAGTGGAGTGGAGTGGA,12-125409621-125409640-GGAGT,12-125409639-125409665-GGAGT,12-125409664-125409692-GAGTG,12-125409691-125409712-GGAGT,12-125409697-125409740-GAGTGGAGTGGAGT,12-125409711-125409726-GAGTG,12-125409725-125409750-GAGTG,12-125409745-125409753-GAGT,12-125409749-125409764-GAGTG,12-125409759-125409772-GAGT,12-125409779-125409798-GGAGT,12-125409779-125409857-GGAGTGGAGTGGAGTGGAGGAGT,12-125409797-125409821-GGAGT,12-125409820-125409844-GGAGT,12-125409830-125409870-GGAGTGGAGTGGA,12-125409856-125409877-GGAGT,12-125409857-125409915-GAGTGGAGTGGAGTGGAGT,12-125409876-125409896-GAGTG,12-125409895-125409920-GAGTG,12-125409915-125409928-GAGT,12-125409923-125409941-GAGTG,12-125409923-125410028-GAGTGGAGTGGAGTGGAGGAGTG,12-125409940-125409964-GGAGT,12-125409963-125409987-GGAGT,12-125409986-125410010-GGAGT,12-125409991-125410046-GGAGTGGAGTGGAGTGGA,12-125410009-125410028-GGAGT,12-125410027-125410048-GGAGT,12-125410047-125410067-GAGTG,12-125410078-125410112-GGAGT,12-125410093-125410148-GGAGTGGAGTGGAGTGGA,12-125410111-125410130-GGAGT,12-125410129-125410153-GGAGT,12-125410134-125410207-GGAGTGGAGTGGAGTGGA,12-125410152-125410171-GGAGT,12-125410170-125410189-GGAGT,12-125410170-125410255-GGAGTGGAGTGGAGTGGAGGAGT,12-125410188-125410212-GGAGT,12-125410211-125410235-GGAGT,12-125410234-125410255-GGAGT,12-125410254-125410277-GAGTG,12-125410276-125410292-GGAGT,12-125410276-125410359-GGAGTGGAGTGGAGTGAGTGGAGT,12-125410291-125410316-GAGTG,12-125410315-125410340-GAGTG,12-125410320-125410378-GAGTGGAGTGGAGTGGAGT,12-125410339-125410359-GAGTG,12-125410358-125410383-GAGTG,12-125410382-125410402-GAGTG,12-125410387-125410430-GAGTGGAGTGGAGT,12-125410401-125410416-GAGTG,12-125410415-125410433-GAGTG,12-125410442-125410472-GAGTG,12-125410462-125410490-GAGTGGAGT,12-125410471-125410481-GAGTG,12-125410492-125410513-GGAGT,12-125410512-125410535-GAGTG,12-125410522-125410526-GAGT,12-125410534-125410550-GGAGT,12-125410549-125410572-GAGTG,12-125410571-125410592-GGAGT,12-125410577-125410634-GAGTGGAGTGGAGT,12-125410591-125410606-GAGTG,12-125410605-125410620-GAGTG,12-125410605-125410675-GAGTGGAGTGGAGTGAGTG,12-125410619-125410639-GAGTG,12-125410624-125410652-GAGTGGAGTGGAGT,12-125410638-125410658-GAGTG,12-125410657-125410675-GAGTG,12-125410674-125410690-GGAGT,12-125410689-125410724-GAGTG,12-125410719-125410732-GAGT,12-125410727-125410752-GAGTG,12-125410768-125410783-GAGTG,12-125410782-125410802-GAGTG,12-125410787-125410830-GAGTGGAGTGGAGT,12-125410801-125410816-GAGTG,12-125410815-125410835-GAGTG,12-125410834-125410857-GAGTG,12-125410856-125410877-GGAGT,12-125410876-125410896-GAGTG,12-125410891-125410904-GAGT,12-125410899-125410914-GAGTG,12-125410913-125410933-GAGTG,12-125410932-125410942-GAGTG,12-125410944-125410975-GGAGT,12-125410960-125411003-GAGTGGAGTGGAGT,12-125410974-125410989-GAGTG,12-125410988-125411008-GAGTG,12-125410993-125411050-GAGTGGAGTGGAGT,12-125411007-125411022-GAGTG,12-125411021-125411036-GAGTG,12-125411035-125411065-GAGTG,12-125411055-125411083-GAGTGGAGT,12-125411073-125411091-GAGTG,12-125411090-125411106-GGAGT,12-125411105-125411130-GAGTG,12-125411129-125411144-GAGTG,12-125411143-125411153-GAGTG,12-125411155-125411181-GGAGT,12-125411187-125411209-GGAGT;MOTIFS=GGAGTGGAGTGGAGTGGAGGAGT,GGAGTGGAGTGGA,GAGTGGAGT,GGAGT,GAGTGGAGTGGAGTGGAGT,GAGT,GGAGTGGAGTGGAGTGGA,GGAGTGGAGTGGAGTGAGTGGAGT,GAGTGGAGTGGAGTGGAGGAGTG,GAGTGGAGTGGAGTGAGTG,GAGTGGAGTGGAGT,GAGTG;STRUC=<VC58471>	NA	Yes	0.321	Yes	NA,NA	NA	NA
chr12:125409760	395606	DEL	97	0.8087	0.688	11	TMEM132B(1.0,0.288)	NA	NA	NA	NA	NA	NA	NA	NA	No	ID=12-125409571-125409599-GAGTG,12-125409598-125409622-GGAGT,12-125409603-125409658-GGAGTGGAGTGGAGTGGA,12-125409621-125409640-GGAGT,12-125409639-125409665-GGAGT,12-125409664-125409692-GAGTG,12-125409691-125409712-GGAGT,12-125409697-125409740-GAGTGGAGTGGAGT,12-125409711-125409726-GAGTG,12-125409725-125409750-GAGTG,12-125409745-125409753-GAGT,12-125409749-125409764-GAGTG,12-125409759-125409772-GAGT,12-125409779-125409798-GGAGT,12-125409779-125409857-GGAGTGGAGTGGAGTGGAGGAGT,12-125409797-125409821-GGAGT,12-125409820-125409844-GGAGT,12-125409830-125409870-GGAGTGGAGTGGA,12-125409856-125409877-GGAGT,12-125409857-125409915-GAGTGGAGTGGAGTGGAGT,12-125409876-125409896-GAGTG,12-125409895-125409920-GAGTG,12-125409915-125409928-GAGT,12-125409923-125409941-GAGTG,12-125409923-125410028-GAGTGGAGTGGAGTGGAGGAGTG,12-125409940-125409964-GGAGT,12-125409963-125409987-GGAGT,12-125409986-125410010-GGAGT,12-125409991-125410046-GGAGTGGAGTGGAGTGGA,12-125410009-125410028-GGAGT,12-125410027-125410048-GGAGT,12-125410047-125410067-GAGTG,12-125410078-125410112-GGAGT,12-125410093-125410148-GGAGTGGAGTGGAGTGGA,12-125410111-125410130-GGAGT,12-125410129-125410153-GGAGT,12-125410134-125410207-GGAGTGGAGTGGAGTGGA,12-125410152-125410171-GGAGT,12-125410170-125410189-GGAGT,12-125410170-125410255-GGAGTGGAGTGGAGTGGAGGAGT,12-125410188-125410212-GGAGT,12-125410211-125410235-GGAGT,12-125410234-125410255-GGAGT,12-125410254-125410277-GAGTG,12-125410276-125410292-GGAGT,12-125410276-125410359-GGAGTGGAGTGGAGTGAGTGGAGT,12-125410291-125410316-GAGTG,12-125410315-125410340-GAGTG,12-125410320-125410378-GAGTGGAGTGGAGTGGAGT,12-125410339-125410359-GAGTG,12-125410358-125410383-GAGTG,12-125410382-125410402-GAGTG,12-125410387-125410430-GAGTGGAGTGGAGT,12-125410401-125410416-GAGTG,12-125410415-125410433-GAGTG,12-125410442-125410472-GAGTG,12-125410462-125410490-GAGTGGAGT,12-125410471-125410481-GAGTG,12-125410492-125410513-GGAGT,12-125410512-125410535-GAGTG,12-125410522-125410526-GAGT,12-125410534-125410550-GGAGT,12-125410549-125410572-GAGTG,12-125410571-125410592-GGAGT,12-125410577-125410634-GAGTGGAGTGGAGT,12-125410591-125410606-GAGTG,12-125410605-125410620-GAGTG,12-125410605-125410675-GAGTGGAGTGGAGTGAGTG,12-125410619-125410639-GAGTG,12-125410624-125410652-GAGTGGAGTGGAGT,12-125410638-125410658-GAGTG,12-125410657-125410675-GAGTG,12-125410674-125410690-GGAGT,12-125410689-125410724-GAGTG,12-125410719-125410732-GAGT,12-125410727-125410752-GAGTG,12-125410768-125410783-GAGTG,12-125410782-125410802-GAGTG,12-125410787-125410830-GAGTGGAGTGGAGT,12-125410801-125410816-GAGTG,12-125410815-125410835-GAGTG,12-125410834-125410857-GAGTG,12-125410856-125410877-GGAGT,12-125410876-125410896-GAGTG,12-125410891-125410904-GAGT,12-125410899-125410914-GAGTG,12-125410913-125410933-GAGTG,12-125410932-125410942-GAGTG,12-125410944-125410975-GGAGT,12-125410960-125411003-GAGTGGAGTGGAGT,12-125410974-125410989-GAGTG,12-125410988-125411008-GAGTG,12-125410993-125411050-GAGTGGAGTGGAGT,12-125411007-125411022-GAGTG,12-125411021-125411036-GAGTG,12-125411035-125411065-GAGTG,12-125411055-125411083-GAGTGGAGT,12-125411073-125411091-GAGTG,12-125411090-125411106-GGAGT,12-125411105-125411130-GAGTG,12-125411129-125411144-GAGTG,12-125411143-125411153-GAGTG,12-125411155-125411181-GGAGT,12-125411187-125411209-GGAGT;MOTIFS=GGAGTGGAGTGGAGTGGAGGAGT,GGAGTGGAGTGGA,GAGTGGAGT,GGAGT,GAGTGGAGTGGAGTGGAGT,GAGT,GGAGTGGAGTGGAGTGGA,GGAGTGGAGTGGAGTGAGTGGAGT,GAGTGGAGTGGAGTGGAGGAGTG,GAGTGGAGTGGAGTGAGTG,GAGTGGAGTGGAGT,GAGTG;STRUC=<VC58471>	HPRC	Yes	0.339	Yes	NA,NA	NA	NA
chr12:125409771	395607	DEL	308	0.8466	0.5755	12	TMEM132B(1.0,0.288)	NA	NA	NA	NA	NA	NA	NA	NA	No	ID=12-125409571-125409599-GAGTG,12-125409598-125409622-GGAGT,12-125409603-125409658-GGAGTGGAGTGGAGTGGA,12-125409621-125409640-GGAGT,12-125409639-125409665-GGAGT,12-125409664-125409692-GAGTG,12-125409691-125409712-GGAGT,12-125409697-125409740-GAGTGGAGTGGAGT,12-125409711-125409726-GAGTG,12-125409725-125409750-GAGTG,12-125409745-125409753-GAGT,12-125409749-125409764-GAGTG,12-125409759-125409772-GAGT,12-125409779-125409798-GGAGT,12-125409779-125409857-GGAGTGGAGTGGAGTGGAGGAGT,12-125409797-125409821-GGAGT,12-125409820-125409844-GGAGT,12-125409830-125409870-GGAGTGGAGTGGA,12-125409856-125409877-GGAGT,12-125409857-125409915-GAGTGGAGTGGAGTGGAGT,12-125409876-125409896-GAGTG,12-125409895-125409920-GAGTG,12-125409915-125409928-GAGT,12-125409923-125409941-GAGTG,12-125409923-125410028-GAGTGGAGTGGAGTGGAGGAGTG,12-125409940-125409964-GGAGT,12-125409963-125409987-GGAGT,12-125409986-125410010-GGAGT,12-125409991-125410046-GGAGTGGAGTGGAGTGGA,12-125410009-125410028-GGAGT,12-125410027-125410048-GGAGT,12-125410047-125410067-GAGTG,12-125410078-125410112-GGAGT,12-125410093-125410148-GGAGTGGAGTGGAGTGGA,12-125410111-125410130-GGAGT,12-125410129-125410153-GGAGT,12-125410134-125410207-GGAGTGGAGTGGAGTGGA,12-125410152-125410171-GGAGT,12-125410170-125410189-GGAGT,12-125410170-125410255-GGAGTGGAGTGGAGTGGAGGAGT,12-125410188-125410212-GGAGT,12-125410211-125410235-GGAGT,12-125410234-125410255-GGAGT,12-125410254-125410277-GAGTG,12-125410276-125410292-GGAGT,12-125410276-125410359-GGAGTGGAGTGGAGTGAGTGGAGT,12-125410291-125410316-GAGTG,12-125410315-125410340-GAGTG,12-125410320-125410378-GAGTGGAGTGGAGTGGAGT,12-125410339-125410359-GAGTG,12-125410358-125410383-GAGTG,12-125410382-125410402-GAGTG,12-125410387-125410430-GAGTGGAGTGGAGT,12-125410401-125410416-GAGTG,12-125410415-125410433-GAGTG,12-125410442-125410472-GAGTG,12-125410462-125410490-GAGTGGAGT,12-125410471-125410481-GAGTG,12-125410492-125410513-GGAGT,12-125410512-125410535-GAGTG,12-125410522-125410526-GAGT,12-125410534-125410550-GGAGT,12-125410549-125410572-GAGTG,12-125410571-125410592-GGAGT,12-125410577-125410634-GAGTGGAGTGGAGT,12-125410591-125410606-GAGTG,12-125410605-125410620-GAGTG,12-125410605-125410675-GAGTGGAGTGGAGTGAGTG,12-125410619-125410639-GAGTG,12-125410624-125410652-GAGTGGAGTGGAGT,12-125410638-125410658-GAGTG,12-125410657-125410675-GAGTG,12-125410674-125410690-GGAGT,12-125410689-125410724-GAGTG,12-125410719-125410732-GAGT,12-125410727-125410752-GAGTG,12-125410768-125410783-GAGTG,12-125410782-125410802-GAGTG,12-125410787-125410830-GAGTGGAGTGGAGT,12-125410801-125410816-GAGTG,12-125410815-125410835-GAGTG,12-125410834-125410857-GAGTG,12-125410856-125410877-GGAGT,12-125410876-125410896-GAGTG,12-125410891-125410904-GAGT,12-125410899-125410914-GAGTG,12-125410913-125410933-GAGTG,12-125410932-125410942-GAGTG,12-125410944-125410975-GGAGT,12-125410960-125411003-GAGTGGAGTGGAGT,12-125410974-125410989-GAGTG,12-125410988-125411008-GAGTG,12-125410993-125411050-GAGTGGAGTGGAGT,12-125411007-125411022-GAGTG,12-125411021-125411036-GAGTG,12-125411035-125411065-GAGTG,12-125411055-125411083-GAGTGGAGT,12-125411073-125411091-GAGTG,12-125411090-125411106-GGAGT,12-125411105-125411130-GAGTG,12-125411129-125411144-GAGTG,12-125411143-125411153-GAGTG,12-125411155-125411181-GGAGT,12-125411187-125411209-GGAGT;MOTIFS=GGAGTGGAGTGGAGTGGAGGAGT,GGAGTGGAGTGGA,GAGTGGAGT,GGAGT,GAGTGGAGTGGAGTGGAGT,GAGT,GGAGTGGAGTGGAGTGGA,GGAGTGGAGTGGAGTGAGTGGAGT,GAGTGGAGTGGAGTGGAGGAGTG,GAGTGGAGTGGAGTGAGTG,GAGTGGAGTGGAGT,GAGTG;STRUC=<VC58471>	HGSVC	No	0.41	No	NA,NA	NA	NA
chr12:125409781	395608	INS	91	0.8522	0.6867	23	TMEM132B(1.0,0.288)	NA	NA	NA	NA	NA	NA	NA	NA	No	ID=12-125409571-125409599-GAGTG,12-125409598-125409622-GGAGT,12-125409603-125409658-GGAGTGGAGTGGAGTGGA,12-125409621-125409640-GGAGT,12-125409639-125409665-GGAGT,12-125409664-125409692-GAGTG,12-125409691-125409712-GGAGT,12-125409697-125409740-GAGTGGAGTGGAGT,12-125409711-125409726-GAGTG,12-125409725-125409750-GAGTG,12-125409745-125409753-GAGT,12-125409749-125409764-GAGTG,12-125409759-125409772-GAGT,12-125409779-125409798-GGAGT,12-125409779-125409857-GGAGTGGAGTGGAGTGGAGGAGT,12-125409797-125409821-GGAGT,12-125409820-125409844-GGAGT,12-125409830-125409870-GGAGTGGAGTGGA,12-125409856-125409877-GGAGT,12-125409857-125409915-GAGTGGAGTGGAGTGGAGT,12-125409876-125409896-GAGTG,12-125409895-125409920-GAGTG,12-125409915-125409928-GAGT,12-125409923-125409941-GAGTG,12-125409923-125410028-GAGTGGAGTGGAGTGGAGGAGTG,12-125409940-125409964-GGAGT,12-125409963-125409987-GGAGT,12-125409986-125410010-GGAGT,12-125409991-125410046-GGAGTGGAGTGGAGTGGA,12-125410009-125410028-GGAGT,12-125410027-125410048-GGAGT,12-125410047-125410067-GAGTG,12-125410078-125410112-GGAGT,12-125410093-125410148-GGAGTGGAGTGGAGTGGA,12-125410111-125410130-GGAGT,12-125410129-125410153-GGAGT,12-125410134-125410207-GGAGTGGAGTGGAGTGGA,12-125410152-125410171-GGAGT,12-125410170-125410189-GGAGT,12-125410170-125410255-GGAGTGGAGTGGAGTGGAGGAGT,12-125410188-125410212-GGAGT,12-125410211-125410235-GGAGT,12-125410234-125410255-GGAGT,12-125410254-125410277-GAGTG,12-125410276-125410292-GGAGT,12-125410276-125410359-GGAGTGGAGTGGAGTGAGTGGAGT,12-125410291-125410316-GAGTG,12-125410315-125410340-GAGTG,12-125410320-125410378-GAGTGGAGTGGAGTGGAGT,12-125410339-125410359-GAGTG,12-125410358-125410383-GAGTG,12-125410382-125410402-GAGTG,12-125410387-125410430-GAGTGGAGTGGAGT,12-125410401-125410416-GAGTG,12-125410415-125410433-GAGTG,12-125410442-125410472-GAGTG,12-125410462-125410490-GAGTGGAGT,12-125410471-125410481-GAGTG,12-125410492-125410513-GGAGT,12-125410512-125410535-GAGTG,12-125410522-125410526-GAGT,12-125410534-125410550-GGAGT,12-125410549-125410572-GAGTG,12-125410571-125410592-GGAGT,12-125410577-125410634-GAGTGGAGTGGAGT,12-125410591-125410606-GAGTG,12-125410605-125410620-GAGTG,12-125410605-125410675-GAGTGGAGTGGAGTGAGTG,12-125410619-125410639-GAGTG,12-125410624-125410652-GAGTGGAGTGGAGT,12-125410638-125410658-GAGTG,12-125410657-125410675-GAGTG,12-125410674-125410690-GGAGT,12-125410689-125410724-GAGTG,12-125410719-125410732-GAGT,12-125410727-125410752-GAGTG,12-125410768-125410783-GAGTG,12-125410782-125410802-GAGTG,12-125410787-125410830-GAGTGGAGTGGAGT,12-125410801-125410816-GAGTG,12-125410815-125410835-GAGTG,12-125410834-125410857-GAGTG,12-125410856-125410877-GGAGT,12-125410876-125410896-GAGTG,12-125410891-125410904-GAGT,12-125410899-125410914-GAGTG,12-125410913-125410933-GAGTG,12-125410932-125410942-GAGTG,12-125410944-125410975-GGAGT,12-125410960-125411003-GAGTGGAGTGGAGT,12-125410974-125410989-GAGTG,12-125410988-125411008-GAGTG,12-125410993-125411050-GAGTGGAGTGGAGT,12-125411007-125411022-GAGTG,12-125411021-125411036-GAGTG,12-125411035-125411065-GAGTG,12-125411055-125411083-GAGTGGAGT,12-125411073-125411091-GAGTG,12-125411090-125411106-GGAGT,12-125411105-125411130-GAGTG,12-125411129-125411144-GAGTG,12-125411143-125411153-GAGTG,12-125411155-125411181-GGAGT,12-125411187-125411209-GGAGT;MOTIFS=GGAGTGGAGTGGAGTGGAGGAGT,GGAGTGGAGTGGA,GAGTGGAGT,GGAGT,GAGTGGAGTGGAGTGGAGT,GAGT,GGAGTGGAGTGGAGTGGA,GGAGTGGAGTGGAGTGAGTGGAGT,GAGTGGAGTGGAGTGGAGGAGTG,GAGTGGAGTGGAGTGAGTG,GAGTGGAGTGGAGT,GAGTG;STRUC=<VC58471>	HPRC,HGSVC	No	0.692	Yes	NA,NA	NA	NA
chr12:125409797	395609	INS	99	0.8328	0.6205	19	TMEM132B(1.0,0.288)	NA	NA	NA	NA	NA	NA	NA	NA	No	ID=12-125409571-125409599-GAGTG,12-125409598-125409622-GGAGT,12-125409603-125409658-GGAGTGGAGTGGAGTGGA,12-125409621-125409640-GGAGT,12-125409639-125409665-GGAGT,12-125409664-125409692-GAGTG,12-125409691-125409712-GGAGT,12-125409697-125409740-GAGTGGAGTGGAGT,12-125409711-125409726-GAGTG,12-125409725-125409750-GAGTG,12-125409745-125409753-GAGT,12-125409749-125409764-GAGTG,12-125409759-125409772-GAGT,12-125409779-125409798-GGAGT,12-125409779-125409857-GGAGTGGAGTGGAGTGGAGGAGT,12-125409797-125409821-GGAGT,12-125409820-125409844-GGAGT,12-125409830-125409870-GGAGTGGAGTGGA,12-125409856-125409877-GGAGT,12-125409857-125409915-GAGTGGAGTGGAGTGGAGT,12-125409876-125409896-GAGTG,12-125409895-125409920-GAGTG,12-125409915-125409928-GAGT,12-125409923-125409941-GAGTG,12-125409923-125410028-GAGTGGAGTGGAGTGGAGGAGTG,12-125409940-125409964-GGAGT,12-125409963-125409987-GGAGT,12-125409986-125410010-GGAGT,12-125409991-125410046-GGAGTGGAGTGGAGTGGA,12-125410009-125410028-GGAGT,12-125410027-125410048-GGAGT,12-125410047-125410067-GAGTG,12-125410078-125410112-GGAGT,12-125410093-125410148-GGAGTGGAGTGGAGTGGA,12-125410111-125410130-GGAGT,12-125410129-125410153-GGAGT,12-125410134-125410207-GGAGTGGAGTGGAGTGGA,12-125410152-125410171-GGAGT,12-125410170-125410189-GGAGT,12-125410170-125410255-GGAGTGGAGTGGAGTGGAGGAGT,12-125410188-125410212-GGAGT,12-125410211-125410235-GGAGT,12-125410234-125410255-GGAGT,12-125410254-125410277-GAGTG,12-125410276-125410292-GGAGT,12-125410276-125410359-GGAGTGGAGTGGAGTGAGTGGAGT,12-125410291-125410316-GAGTG,12-125410315-125410340-GAGTG,12-125410320-125410378-GAGTGGAGTGGAGTGGAGT,12-125410339-125410359-GAGTG,12-125410358-125410383-GAGTG,12-125410382-125410402-GAGTG,12-125410387-125410430-GAGTGGAGTGGAGT,12-125410401-125410416-GAGTG,12-125410415-125410433-GAGTG,12-125410442-125410472-GAGTG,12-125410462-125410490-GAGTGGAGT,12-125410471-125410481-GAGTG,12-125410492-125410513-GGAGT,12-125410512-125410535-GAGTG,12-125410522-125410526-GAGT,12-125410534-125410550-GGAGT,12-125410549-125410572-GAGTG,12-125410571-125410592-GGAGT,12-125410577-125410634-GAGTGGAGTGGAGT,12-125410591-125410606-GAGTG,12-125410605-125410620-GAGTG,12-125410605-125410675-GAGTGGAGTGGAGTGAGTG,12-125410619-125410639-GAGTG,12-125410624-125410652-GAGTGGAGTGGAGT,12-125410638-125410658-GAGTG,12-125410657-125410675-GAGTG,12-125410674-125410690-GGAGT,12-125410689-125410724-GAGTG,12-125410719-125410732-GAGT,12-125410727-125410752-GAGTG,12-125410768-125410783-GAGTG,12-125410782-125410802-GAGTG,12-125410787-125410830-GAGTGGAGTGGAGT,12-125410801-125410816-GAGTG,12-125410815-125410835-GAGTG,12-125410834-125410857-GAGTG,12-125410856-125410877-GGAGT,12-125410876-125410896-GAGTG,12-125410891-125410904-GAGT,12-125410899-125410914-GAGTG,12-125410913-125410933-GAGTG,12-125410932-125410942-GAGTG,12-125410944-125410975-GGAGT,12-125410960-125411003-GAGTGGAGTGGAGT,12-125410974-125410989-GAGTG,12-125410988-125411008-GAGTG,12-125410993-125411050-GAGTGGAGTGGAGT,12-125411007-125411022-GAGTG,12-125411021-125411036-GAGTG,12-125411035-125411065-GAGTG,12-125411055-125411083-GAGTGGAGT,12-125411073-125411091-GAGTG,12-125411090-125411106-GGAGT,12-125411105-125411130-GAGTG,12-125411129-125411144-GAGTG,12-125411143-125411153-GAGTG,12-125411155-125411181-GGAGT,12-125411187-125411209-GGAGT;MOTIFS=GGAGTGGAGTGGAGTGGAGGAGT,GGAGTGGAGTGGA,GAGTGGAGT,GGAGT,GAGTGGAGTGGAGTGGAGT,GAGT,GGAGTGGAGTGGAGTGGA,GGAGTGGAGTGGAGTGAGTGGAGT,GAGTGGAGTGGAGTGGAGGAGTG,GAGTGGAGTGGAGTGAGTG,GAGTGGAGTGGAGT,GAGTG;STRUC=<VC58471>	HPRC,HGSVC	No	0.692	No	NA,NA	NA	NA
chr12:125409802	395610	DEL	144	0.837	0.6033	36	TMEM132B(1.0,0.288)	NA	NA	NA	NA	NA	NA	NA	NA	No	ID=12-125409571-125409599-GAGTG,12-125409598-125409622-GGAGT,12-125409603-125409658-GGAGTGGAGTGGAGTGGA,12-125409621-125409640-GGAGT,12-125409639-125409665-GGAGT,12-125409664-125409692-GAGTG,12-125409691-125409712-GGAGT,12-125409697-125409740-GAGTGGAGTGGAGT,12-125409711-125409726-GAGTG,12-125409725-125409750-GAGTG,12-125409745-125409753-GAGT,12-125409749-125409764-GAGTG,12-125409759-125409772-GAGT,12-125409779-125409798-GGAGT,12-125409779-125409857-GGAGTGGAGTGGAGTGGAGGAGT,12-125409797-125409821-GGAGT,12-125409820-125409844-GGAGT,12-125409830-125409870-GGAGTGGAGTGGA,12-125409856-125409877-GGAGT,12-125409857-125409915-GAGTGGAGTGGAGTGGAGT,12-125409876-125409896-GAGTG,12-125409895-125409920-GAGTG,12-125409915-125409928-GAGT,12-125409923-125409941-GAGTG,12-125409923-125410028-GAGTGGAGTGGAGTGGAGGAGTG,12-125409940-125409964-GGAGT,12-125409963-125409987-GGAGT,12-125409986-125410010-GGAGT,12-125409991-125410046-GGAGTGGAGTGGAGTGGA,12-125410009-125410028-GGAGT,12-125410027-125410048-GGAGT,12-125410047-125410067-GAGTG,12-125410078-125410112-GGAGT,12-125410093-125410148-GGAGTGGAGTGGAGTGGA,12-125410111-125410130-GGAGT,12-125410129-125410153-GGAGT,12-125410134-125410207-GGAGTGGAGTGGAGTGGA,12-125410152-125410171-GGAGT,12-125410170-125410189-GGAGT,12-125410170-125410255-GGAGTGGAGTGGAGTGGAGGAGT,12-125410188-125410212-GGAGT,12-125410211-125410235-GGAGT,12-125410234-125410255-GGAGT,12-125410254-125410277-GAGTG,12-125410276-125410292-GGAGT,12-125410276-125410359-GGAGTGGAGTGGAGTGAGTGGAGT,12-125410291-125410316-GAGTG,12-125410315-125410340-GAGTG,12-125410320-125410378-GAGTGGAGTGGAGTGGAGT,12-125410339-125410359-GAGTG,12-125410358-125410383-GAGTG,12-125410382-125410402-GAGTG,12-125410387-125410430-GAGTGGAGTGGAGT,12-125410401-125410416-GAGTG,12-125410415-125410433-GAGTG,12-125410442-125410472-GAGTG,12-125410462-125410490-GAGTGGAGT,12-125410471-125410481-GAGTG,12-125410492-125410513-GGAGT,12-125410512-125410535-GAGTG,12-125410522-125410526-GAGT,12-125410534-125410550-GGAGT,12-125410549-125410572-GAGTG,12-125410571-125410592-GGAGT,12-125410577-125410634-GAGTGGAGTGGAGT,12-125410591-125410606-GAGTG,12-125410605-125410620-GAGTG,12-125410605-125410675-GAGTGGAGTGGAGTGAGTG,12-125410619-125410639-GAGTG,12-125410624-125410652-GAGTGGAGTGGAGT,12-125410638-125410658-GAGTG,12-125410657-125410675-GAGTG,12-125410674-125410690-GGAGT,12-125410689-125410724-GAGTG,12-125410719-125410732-GAGT,12-125410727-125410752-GAGTG,12-125410768-125410783-GAGTG,12-125410782-125410802-GAGTG,12-125410787-125410830-GAGTGGAGTGGAGT,12-125410801-125410816-GAGTG,12-125410815-125410835-GAGTG,12-125410834-125410857-GAGTG,12-125410856-125410877-GGAGT,12-125410876-125410896-GAGTG,12-125410891-125410904-GAGT,12-125410899-125410914-GAGTG,12-125410913-125410933-GAGTG,12-125410932-125410942-GAGTG,12-125410944-125410975-GGAGT,12-125410960-125411003-GAGTGGAGTGGAGT,12-125410974-125410989-GAGTG,12-125410988-125411008-GAGTG,12-125410993-125411050-GAGTGGAGTGGAGT,12-125411007-125411022-GAGTG,12-125411021-125411036-GAGTG,12-125411035-125411065-GAGTG,12-125411055-125411083-GAGTGGAGT,12-125411073-125411091-GAGTG,12-125411090-125411106-GGAGT,12-125411105-125411130-GAGTG,12-125411129-125411144-GAGTG,12-125411143-125411153-GAGTG,12-125411155-125411181-GGAGT,12-125411187-125411209-GGAGT;MOTIFS=GGAGTGGAGTGGAGTGGAGGAGT,GGAGTGGAGTGGA,GAGTGGAGT,GGAGT,GAGTGGAGTGGAGTGGAGT,GAGT,GGAGTGGAGTGGAGTGGA,GGAGTGGAGTGGAGTGAGTGGAGT,GAGTGGAGTGGAGTGGAGGAGTG,GAGTGGAGTGGAGTGAGTG,GAGTGGAGTGGAGT,GAGTG;STRUC=<VC58471>	NA	No	0.46	Yes	NA,NA	NA	NA
chr12:125410056	395611	DEL	73	0.834	0.6074	59	TMEM132B(1.0,0.288)	NA	NA	NA	NA	NA	NA	NA	NA	No	ID=12-125409571-125409599-GAGTG,12-125409598-125409622-GGAGT,12-125409603-125409658-GGAGTGGAGTGGAGTGGA,12-125409621-125409640-GGAGT,12-125409639-125409665-GGAGT,12-125409664-125409692-GAGTG,12-125409691-125409712-GGAGT,12-125409697-125409740-GAGTGGAGTGGAGT,12-125409711-125409726-GAGTG,12-125409725-125409750-GAGTG,12-125409745-125409753-GAGT,12-125409749-125409764-GAGTG,12-125409759-125409772-GAGT,12-125409779-125409798-GGAGT,12-125409779-125409857-GGAGTGGAGTGGAGTGGAGGAGT,12-125409797-125409821-GGAGT,12-125409820-125409844-GGAGT,12-125409830-125409870-GGAGTGGAGTGGA,12-125409856-125409877-GGAGT,12-125409857-125409915-GAGTGGAGTGGAGTGGAGT,12-125409876-125409896-GAGTG,12-125409895-125409920-GAGTG,12-125409915-125409928-GAGT,12-125409923-125409941-GAGTG,12-125409923-125410028-GAGTGGAGTGGAGTGGAGGAGTG,12-125409940-125409964-GGAGT,12-125409963-125409987-GGAGT,12-125409986-125410010-GGAGT,12-125409991-125410046-GGAGTGGAGTGGAGTGGA,12-125410009-125410028-GGAGT,12-125410027-125410048-GGAGT,12-125410047-125410067-GAGTG,12-125410078-125410112-GGAGT,12-125410093-125410148-GGAGTGGAGTGGAGTGGA,12-125410111-125410130-GGAGT,12-125410129-125410153-GGAGT,12-125410134-125410207-GGAGTGGAGTGGAGTGGA,12-125410152-125410171-GGAGT,12-125410170-125410189-GGAGT,12-125410170-125410255-GGAGTGGAGTGGAGTGGAGGAGT,12-125410188-125410212-GGAGT,12-125410211-125410235-GGAGT,12-125410234-125410255-GGAGT,12-125410254-125410277-GAGTG,12-125410276-125410292-GGAGT,12-125410276-125410359-GGAGTGGAGTGGAGTGAGTGGAGT,12-125410291-125410316-GAGTG,12-125410315-125410340-GAGTG,12-125410320-125410378-GAGTGGAGTGGAGTGGAGT,12-125410339-125410359-GAGTG,12-125410358-125410383-GAGTG,12-125410382-125410402-GAGTG,12-125410387-125410430-GAGTGGAGTGGAGT,12-125410401-125410416-GAGTG,12-125410415-125410433-GAGTG,12-125410442-125410472-GAGTG,12-125410462-125410490-GAGTGGAGT,12-125410471-125410481-GAGTG,12-125410492-125410513-GGAGT,12-125410512-125410535-GAGTG,12-125410522-125410526-GAGT,12-125410534-125410550-GGAGT,12-125410549-125410572-GAGTG,12-125410571-125410592-GGAGT,12-125410577-125410634-GAGTGGAGTGGAGT,12-125410591-125410606-GAGTG,12-125410605-125410620-GAGTG,12-125410605-125410675-GAGTGGAGTGGAGTGAGTG,12-125410619-125410639-GAGTG,12-125410624-125410652-GAGTGGAGTGGAGT,12-125410638-125410658-GAGTG,12-125410657-125410675-GAGTG,12-125410674-125410690-GGAGT,12-125410689-125410724-GAGTG,12-125410719-125410732-GAGT,12-125410727-125410752-GAGTG,12-125410768-125410783-GAGTG,12-125410782-125410802-GAGTG,12-125410787-125410830-GAGTGGAGTGGAGT,12-125410801-125410816-GAGTG,12-125410815-125410835-GAGTG,12-125410834-125410857-GAGTG,12-125410856-125410877-GGAGT,12-125410876-125410896-GAGTG,12-125410891-125410904-GAGT,12-125410899-125410914-GAGTG,12-125410913-125410933-GAGTG,12-125410932-125410942-GAGTG,12-125410944-125410975-GGAGT,12-125410960-125411003-GAGTGGAGTGGAGT,12-125410974-125410989-GAGTG,12-125410988-125411008-GAGTG,12-125410993-125411050-GAGTGGAGTGGAGT,12-125411007-125411022-GAGTG,12-125411021-125411036-GAGTG,12-125411035-125411065-GAGTG,12-125411055-125411083-GAGTGGAGT,12-125411073-125411091-GAGTG,12-125411090-125411106-GGAGT,12-125411105-125411130-GAGTG,12-125411129-125411144-GAGTG,12-125411143-125411153-GAGTG,12-125411155-125411181-GGAGT,12-125411187-125411209-GGAGT;MOTIFS=GGAGTGGAGTGGAGTGGAGGAGT,GGAGTGGAGTGGA,GAGTGGAGT,GGAGT,GAGTGGAGTGGAGTGGAGT,GAGT,GGAGTGGAGTGGAGTGGA,GGAGTGGAGTGGAGTGAGTGGAGT,GAGTGGAGTGGAGTGGAGGAGTG,GAGTGGAGTGGAGTGAGTG,GAGTGGAGTGGAGT,GAGTG;STRUC=<VC58471>	HPRC	No	0.099	Yes	NA,NA	NA	NA
chr12:125410109	395612	DEL	66	0.8611	0.5197	41	TMEM132B(1.0,0.288)	NA	NA	NA	NA	NA	NA	NA	NA	No	ID=12-125409571-125409599-GAGTG,12-125409598-125409622-GGAGT,12-125409603-125409658-GGAGTGGAGTGGAGTGGA,12-125409621-125409640-GGAGT,12-125409639-125409665-GGAGT,12-125409664-125409692-GAGTG,12-125409691-125409712-GGAGT,12-125409697-125409740-GAGTGGAGTGGAGT,12-125409711-125409726-GAGTG,12-125409725-125409750-GAGTG,12-125409745-125409753-GAGT,12-125409749-125409764-GAGTG,12-125409759-125409772-GAGT,12-125409779-125409798-GGAGT,12-125409779-125409857-GGAGTGGAGTGGAGTGGAGGAGT,12-125409797-125409821-GGAGT,12-125409820-125409844-GGAGT,12-125409830-125409870-GGAGTGGAGTGGA,12-125409856-125409877-GGAGT,12-125409857-125409915-GAGTGGAGTGGAGTGGAGT,12-125409876-125409896-GAGTG,12-125409895-125409920-GAGTG,12-125409915-125409928-GAGT,12-125409923-125409941-GAGTG,12-125409923-125410028-GAGTGGAGTGGAGTGGAGGAGTG,12-125409940-125409964-GGAGT,12-125409963-125409987-GGAGT,12-125409986-125410010-GGAGT,12-125409991-125410046-GGAGTGGAGTGGAGTGGA,12-125410009-125410028-GGAGT,12-125410027-125410048-GGAGT,12-125410047-125410067-GAGTG,12-125410078-125410112-GGAGT,12-125410093-125410148-GGAGTGGAGTGGAGTGGA,12-125410111-125410130-GGAGT,12-125410129-125410153-GGAGT,12-125410134-125410207-GGAGTGGAGTGGAGTGGA,12-125410152-125410171-GGAGT,12-125410170-125410189-GGAGT,12-125410170-125410255-GGAGTGGAGTGGAGTGGAGGAGT,12-125410188-125410212-GGAGT,12-125410211-125410235-GGAGT,12-125410234-125410255-GGAGT,12-125410254-125410277-GAGTG,12-125410276-125410292-GGAGT,12-125410276-125410359-GGAGTGGAGTGGAGTGAGTGGAGT,12-125410291-125410316-GAGTG,12-125410315-125410340-GAGTG,12-125410320-125410378-GAGTGGAGTGGAGTGGAGT,12-125410339-125410359-GAGTG,12-125410358-125410383-GAGTG,12-125410382-125410402-GAGTG,12-125410387-125410430-GAGTGGAGTGGAGT,12-125410401-125410416-GAGTG,12-125410415-125410433-GAGTG,12-125410442-125410472-GAGTG,12-125410462-125410490-GAGTGGAGT,12-125410471-125410481-GAGTG,12-125410492-125410513-GGAGT,12-125410512-125410535-GAGTG,12-125410522-125410526-GAGT,12-125410534-125410550-GGAGT,12-125410549-125410572-GAGTG,12-125410571-125410592-GGAGT,12-125410577-125410634-GAGTGGAGTGGAGT,12-125410591-125410606-GAGTG,12-125410605-125410620-GAGTG,12-125410605-125410675-GAGTGGAGTGGAGTGAGTG,12-125410619-125410639-GAGTG,12-125410624-125410652-GAGTGGAGTGGAGT,12-125410638-125410658-GAGTG,12-125410657-125410675-GAGTG,12-125410674-125410690-GGAGT,12-125410689-125410724-GAGTG,12-125410719-125410732-GAGT,12-125410727-125410752-GAGTG,12-125410768-125410783-GAGTG,12-125410782-125410802-GAGTG,12-125410787-125410830-GAGTGGAGTGGAGT,12-125410801-125410816-GAGTG,12-125410815-125410835-GAGTG,12-125410834-125410857-GAGTG,12-125410856-125410877-GGAGT,12-125410876-125410896-GAGTG,12-125410891-125410904-GAGT,12-125410899-125410914-GAGTG,12-125410913-125410933-GAGTG,12-125410932-125410942-GAGTG,12-125410944-125410975-GGAGT,12-125410960-125411003-GAGTGGAGTGGAGT,12-125410974-125410989-GAGTG,12-125410988-125411008-GAGTG,12-125410993-125411050-GAGTGGAGTGGAGT,12-125411007-125411022-GAGTG,12-125411021-125411036-GAGTG,12-125411035-125411065-GAGTG,12-125411055-125411083-GAGTGGAGT,12-125411073-125411091-GAGTG,12-125411090-125411106-GGAGT,12-125411105-125411130-GAGTG,12-125411129-125411144-GAGTG,12-125411143-125411153-GAGTG,12-125411155-125411181-GGAGT,12-125411187-125411209-GGAGT;MOTIFS=GGAGTGGAGTGGAGTGGAGGAGT,GGAGTGGAGTGGA,GAGTGGAGT,GGAGT,GAGTGGAGTGGAGTGGAGT,GAGT,GGAGTGGAGTGGAGTGGA,GGAGTGGAGTGGAGTGAGTGGAGT,GAGTGGAGTGGAGTGGAGGAGTG,GAGTGGAGTGGAGTGAGTG,GAGTGGAGTGGAGT,GAGTG;STRUC=<VC58471>	HPRC	No	0.278	Yes	NA,NA	NA	NA
chr12:125410129	395613	INS	219	0.8773	0.4813	9	TMEM132B(1.0,0.288)	NA	NA	NA	NA	NA	NA	NA	NA	No	ID=12-125409571-125409599-GAGTG,12-125409598-125409622-GGAGT,12-125409603-125409658-GGAGTGGAGTGGAGTGGA,12-125409621-125409640-GGAGT,12-125409639-125409665-GGAGT,12-125409664-125409692-GAGTG,12-125409691-125409712-GGAGT,12-125409697-125409740-GAGTGGAGTGGAGT,12-125409711-125409726-GAGTG,12-125409725-125409750-GAGTG,12-125409745-125409753-GAGT,12-125409749-125409764-GAGTG,12-125409759-125409772-GAGT,12-125409779-125409798-GGAGT,12-125409779-125409857-GGAGTGGAGTGGAGTGGAGGAGT,12-125409797-125409821-GGAGT,12-125409820-125409844-GGAGT,12-125409830-125409870-GGAGTGGAGTGGA,12-125409856-125409877-GGAGT,12-125409857-125409915-GAGTGGAGTGGAGTGGAGT,12-125409876-125409896-GAGTG,12-125409895-125409920-GAGTG,12-125409915-125409928-GAGT,12-125409923-125409941-GAGTG,12-125409923-125410028-GAGTGGAGTGGAGTGGAGGAGTG,12-125409940-125409964-GGAGT,12-125409963-125409987-GGAGT,12-125409986-125410010-GGAGT,12-125409991-125410046-GGAGTGGAGTGGAGTGGA,12-125410009-125410028-GGAGT,12-125410027-125410048-GGAGT,12-125410047-125410067-GAGTG,12-125410078-125410112-GGAGT,12-125410093-125410148-GGAGTGGAGTGGAGTGGA,12-125410111-125410130-GGAGT,12-125410129-125410153-GGAGT,12-125410134-125410207-GGAGTGGAGTGGAGTGGA,12-125410152-125410171-GGAGT,12-125410170-125410189-GGAGT,12-125410170-125410255-GGAGTGGAGTGGAGTGGAGGAGT,12-125410188-125410212-GGAGT,12-125410211-125410235-GGAGT,12-125410234-125410255-GGAGT,12-125410254-125410277-GAGTG,12-125410276-125410292-GGAGT,12-125410276-125410359-GGAGTGGAGTGGAGTGAGTGGAGT,12-125410291-125410316-GAGTG,12-125410315-125410340-GAGTG,12-125410320-125410378-GAGTGGAGTGGAGTGGAGT,12-125410339-125410359-GAGTG,12-125410358-125410383-GAGTG,12-125410382-125410402-GAGTG,12-125410387-125410430-GAGTGGAGTGGAGT,12-125410401-125410416-GAGTG,12-125410415-125410433-GAGTG,12-125410442-125410472-GAGTG,12-125410462-125410490-GAGTGGAGT,12-125410471-125410481-GAGTG,12-125410492-125410513-GGAGT,12-125410512-125410535-GAGTG,12-125410522-125410526-GAGT,12-125410534-125410550-GGAGT,12-125410549-125410572-GAGTG,12-125410571-125410592-GGAGT,12-125410577-125410634-GAGTGGAGTGGAGT,12-125410591-125410606-GAGTG,12-125410605-125410620-GAGTG,12-125410605-125410675-GAGTGGAGTGGAGTGAGTG,12-125410619-125410639-GAGTG,12-125410624-125410652-GAGTGGAGTGGAGT,12-125410638-125410658-GAGTG,12-125410657-125410675-GAGTG,12-125410674-125410690-GGAGT,12-125410689-125410724-GAGTG,12-125410719-125410732-GAGT,12-125410727-125410752-GAGTG,12-125410768-125410783-GAGTG,12-125410782-125410802-GAGTG,12-125410787-125410830-GAGTGGAGTGGAGT,12-125410801-125410816-GAGTG,12-125410815-125410835-GAGTG,12-125410834-125410857-GAGTG,12-125410856-125410877-GGAGT,12-125410876-125410896-GAGTG,12-125410891-125410904-GAGT,12-125410899-125410914-GAGTG,12-125410913-125410933-GAGTG,12-125410932-125410942-GAGTG,12-125410944-125410975-GGAGT,12-125410960-125411003-GAGTGGAGTGGAGT,12-125410974-125410989-GAGTG,12-125410988-125411008-GAGTG,12-125410993-125411050-GAGTGGAGTGGAGT,12-125411007-125411022-GAGTG,12-125411021-125411036-GAGTG,12-125411035-125411065-GAGTG,12-125411055-125411083-GAGTGGAGT,12-125411073-125411091-GAGTG,12-125411090-125411106-GGAGT,12-125411105-125411130-GAGTG,12-125411129-125411144-GAGTG,12-125411143-125411153-GAGTG,12-125411155-125411181-GGAGT,12-125411187-125411209-GGAGT;MOTIFS=GGAGTGGAGTGGAGTGGAGGAGT,GGAGTGGAGTGGA,GAGTGGAGT,GGAGT,GAGTGGAGTGGAGTGGAGT,GAGT,GGAGTGGAGTGGAGTGGA,GGAGTGGAGTGGAGTGAGTGGAGT,GAGTGGAGTGGAGTGGAGGAGTG,GAGTGGAGTGGAGTGAGTG,GAGTGGAGTGGAGT,GAGTG;STRUC=<VC58471>	HPRC,HGSVC	No	0.011	Yes	NA,NA	NA	NA
chr12:125410129	395614	INS	66	0.7912	0.6943	23	TMEM132B(1.0,0.288)	NA	NA	NA	NA	NA	NA	NA	NA	No	ID=12-125409571-125409599-GAGTG,12-125409598-125409622-GGAGT,12-125409603-125409658-GGAGTGGAGTGGAGTGGA,12-125409621-125409640-GGAGT,12-125409639-125409665-GGAGT,12-125409664-125409692-GAGTG,12-125409691-125409712-GGAGT,12-125409697-125409740-GAGTGGAGTGGAGT,12-125409711-125409726-GAGTG,12-125409725-125409750-GAGTG,12-125409745-125409753-GAGT,12-125409749-125409764-GAGTG,12-125409759-125409772-GAGT,12-125409779-125409798-GGAGT,12-125409779-125409857-GGAGTGGAGTGGAGTGGAGGAGT,12-125409797-125409821-GGAGT,12-125409820-125409844-GGAGT,12-125409830-125409870-GGAGTGGAGTGGA,12-125409856-125409877-GGAGT,12-125409857-125409915-GAGTGGAGTGGAGTGGAGT,12-125409876-125409896-GAGTG,12-125409895-125409920-GAGTG,12-125409915-125409928-GAGT,12-125409923-125409941-GAGTG,12-125409923-125410028-GAGTGGAGTGGAGTGGAGGAGTG,12-125409940-125409964-GGAGT,12-125409963-125409987-GGAGT,12-125409986-125410010-GGAGT,12-125409991-125410046-GGAGTGGAGTGGAGTGGA,12-125410009-125410028-GGAGT,12-125410027-125410048-GGAGT,12-125410047-125410067-GAGTG,12-125410078-125410112-GGAGT,12-125410093-125410148-GGAGTGGAGTGGAGTGGA,12-125410111-125410130-GGAGT,12-125410129-125410153-GGAGT,12-125410134-125410207-GGAGTGGAGTGGAGTGGA,12-125410152-125410171-GGAGT,12-125410170-125410189-GGAGT,12-125410170-125410255-GGAGTGGAGTGGAGTGGAGGAGT,12-125410188-125410212-GGAGT,12-125410211-125410235-GGAGT,12-125410234-125410255-GGAGT,12-125410254-125410277-GAGTG,12-125410276-125410292-GGAGT,12-125410276-125410359-GGAGTGGAGTGGAGTGAGTGGAGT,12-125410291-125410316-GAGTG,12-125410315-125410340-GAGTG,12-125410320-125410378-GAGTGGAGTGGAGTGGAGT,12-125410339-125410359-GAGTG,12-125410358-125410383-GAGTG,12-125410382-125410402-GAGTG,12-125410387-125410430-GAGTGGAGTGGAGT,12-125410401-125410416-GAGTG,12-125410415-125410433-GAGTG,12-125410442-125410472-GAGTG,12-125410462-125410490-GAGTGGAGT,12-125410471-125410481-GAGTG,12-125410492-125410513-GGAGT,12-125410512-125410535-GAGTG,12-125410522-125410526-GAGT,12-125410534-125410550-GGAGT,12-125410549-125410572-GAGTG,12-125410571-125410592-GGAGT,12-125410577-125410634-GAGTGGAGTGGAGT,12-125410591-125410606-GAGTG,12-125410605-125410620-GAGTG,12-125410605-125410675-GAGTGGAGTGGAGTGAGTG,12-125410619-125410639-GAGTG,12-125410624-125410652-GAGTGGAGTGGAGT,12-125410638-125410658-GAGTG,12-125410657-125410675-GAGTG,12-125410674-125410690-GGAGT,12-125410689-125410724-GAGTG,12-125410719-125410732-GAGT,12-125410727-125410752-GAGTG,12-125410768-125410783-GAGTG,12-125410782-125410802-GAGTG,12-125410787-125410830-GAGTGGAGTGGAGT,12-125410801-125410816-GAGTG,12-125410815-125410835-GAGTG,12-125410834-125410857-GAGTG,12-125410856-125410877-GGAGT,12-125410876-125410896-GAGTG,12-125410891-125410904-GAGT,12-125410899-125410914-GAGTG,12-125410913-125410933-GAGTG,12-125410932-125410942-GAGTG,12-125410944-125410975-GGAGT,12-125410960-125411003-GAGTGGAGTGGAGT,12-125410974-125410989-GAGTG,12-125410988-125411008-GAGTG,12-125410993-125411050-GAGTGGAGTGGAGT,12-125411007-125411022-GAGTG,12-125411021-125411036-GAGTG,12-125411035-125411065-GAGTG,12-125411055-125411083-GAGTGGAGT,12-125411073-125411091-GAGTG,12-125411090-125411106-GGAGT,12-125411105-125411130-GAGTG,12-125411129-125411144-GAGTG,12-125411143-125411153-GAGTG,12-125411155-125411181-GGAGT,12-125411187-125411209-GGAGT;MOTIFS=GGAGTGGAGTGGAGTGGAGGAGT,GGAGTGGAGTGGA,GAGTGGAGT,GGAGT,GAGTGGAGTGGAGTGGAGT,GAGT,GGAGTGGAGTGGAGTGGA,GGAGTGGAGTGGAGTGAGTGGAGT,GAGTGGAGTGGAGTGGAGGAGTG,GAGTGGAGTGGAGTGAGTG,GAGTGGAGTGGAGT,GAGTG;STRUC=<VC58471>	HPRC,HGSVC	No	0.011	Yes	NA,NA	NA	NA
chr12:125410158	395615	INS	69	0.8095	0.6588	34	TMEM132B(1.0,0.288)	NA	NA	NA	NA	NA	NA	NA	NA	No	ID=12-125409571-125409599-GAGTG,12-125409598-125409622-GGAGT,12-125409603-125409658-GGAGTGGAGTGGAGTGGA,12-125409621-125409640-GGAGT,12-125409639-125409665-GGAGT,12-125409664-125409692-GAGTG,12-125409691-125409712-GGAGT,12-125409697-125409740-GAGTGGAGTGGAGT,12-125409711-125409726-GAGTG,12-125409725-125409750-GAGTG,12-125409745-125409753-GAGT,12-125409749-125409764-GAGTG,12-125409759-125409772-GAGT,12-125409779-125409798-GGAGT,12-125409779-125409857-GGAGTGGAGTGGAGTGGAGGAGT,12-125409797-125409821-GGAGT,12-125409820-125409844-GGAGT,12-125409830-125409870-GGAGTGGAGTGGA,12-125409856-125409877-GGAGT,12-125409857-125409915-GAGTGGAGTGGAGTGGAGT,12-125409876-125409896-GAGTG,12-125409895-125409920-GAGTG,12-125409915-125409928-GAGT,12-125409923-125409941-GAGTG,12-125409923-125410028-GAGTGGAGTGGAGTGGAGGAGTG,12-125409940-125409964-GGAGT,12-125409963-125409987-GGAGT,12-125409986-125410010-GGAGT,12-125409991-125410046-GGAGTGGAGTGGAGTGGA,12-125410009-125410028-GGAGT,12-125410027-125410048-GGAGT,12-125410047-125410067-GAGTG,12-125410078-125410112-GGAGT,12-125410093-125410148-GGAGTGGAGTGGAGTGGA,12-125410111-125410130-GGAGT,12-125410129-125410153-GGAGT,12-125410134-125410207-GGAGTGGAGTGGAGTGGA,12-125410152-125410171-GGAGT,12-125410170-125410189-GGAGT,12-125410170-125410255-GGAGTGGAGTGGAGTGGAGGAGT,12-125410188-125410212-GGAGT,12-125410211-125410235-GGAGT,12-125410234-125410255-GGAGT,12-125410254-125410277-GAGTG,12-125410276-125410292-GGAGT,12-125410276-125410359-GGAGTGGAGTGGAGTGAGTGGAGT,12-125410291-125410316-GAGTG,12-125410315-125410340-GAGTG,12-125410320-125410378-GAGTGGAGTGGAGTGGAGT,12-125410339-125410359-GAGTG,12-125410358-125410383-GAGTG,12-125410382-125410402-GAGTG,12-125410387-125410430-GAGTGGAGTGGAGT,12-125410401-125410416-GAGTG,12-125410415-125410433-GAGTG,12-125410442-125410472-GAGTG,12-125410462-125410490-GAGTGGAGT,12-125410471-125410481-GAGTG,12-125410492-125410513-GGAGT,12-125410512-125410535-GAGTG,12-125410522-125410526-GAGT,12-125410534-125410550-GGAGT,12-125410549-125410572-GAGTG,12-125410571-125410592-GGAGT,12-125410577-125410634-GAGTGGAGTGGAGT,12-125410591-125410606-GAGTG,12-125410605-125410620-GAGTG,12-125410605-125410675-GAGTGGAGTGGAGTGAGTG,12-125410619-125410639-GAGTG,12-125410624-125410652-GAGTGGAGTGGAGT,12-125410638-125410658-GAGTG,12-125410657-125410675-GAGTG,12-125410674-125410690-GGAGT,12-125410689-125410724-GAGTG,12-125410719-125410732-GAGT,12-125410727-125410752-GAGTG,12-125410768-125410783-GAGTG,12-125410782-125410802-GAGTG,12-125410787-125410830-GAGTGGAGTGGAGT,12-125410801-125410816-GAGTG,12-125410815-125410835-GAGTG,12-125410834-125410857-GAGTG,12-125410856-125410877-GGAGT,12-125410876-125410896-GAGTG,12-125410891-125410904-GAGT,12-125410899-125410914-GAGTG,12-125410913-125410933-GAGTG,12-125410932-125410942-GAGTG,12-125410944-125410975-GGAGT,12-125410960-125411003-GAGTGGAGTGGAGT,12-125410974-125410989-GAGTG,12-125410988-125411008-GAGTG,12-125410993-125411050-GAGTGGAGTGGAGT,12-125411007-125411022-GAGTG,12-125411021-125411036-GAGTG,12-125411035-125411065-GAGTG,12-125411055-125411083-GAGTGGAGT,12-125411073-125411091-GAGTG,12-125411090-125411106-GGAGT,12-125411105-125411130-GAGTG,12-125411129-125411144-GAGTG,12-125411143-125411153-GAGTG,12-125411155-125411181-GGAGT,12-125411187-125411209-GGAGT;MOTIFS=GGAGTGGAGTGGAGTGGAGGAGT,GGAGTGGAGTGGA,GAGTGGAGT,GGAGT,GAGTGGAGTGGAGTGGAGT,GAGT,GGAGTGGAGTGGAGTGGA,GGAGTGGAGTGGAGTGAGTGGAGT,GAGTGGAGTGGAGTGGAGGAGTG,GAGTGGAGTGGAGTGAGTG,GAGTGGAGTGGAGT,GAGTG;STRUC=<VC58471>	HPRC,HGSVC	No	0.011	Yes	NA,NA	NA	NA
chr12:125410165	395616	DEL	296	0.9591	0.175	15	TMEM132B(1.0,0.288)	NA	NA	NA	NA	NA	NA	NA	NA	No	ID=12-125409571-125409599-GAGTG,12-125409598-125409622-GGAGT,12-125409603-125409658-GGAGTGGAGTGGAGTGGA,12-125409621-125409640-GGAGT,12-125409639-125409665-GGAGT,12-125409664-125409692-GAGTG,12-125409691-125409712-GGAGT,12-125409697-125409740-GAGTGGAGTGGAGT,12-125409711-125409726-GAGTG,12-125409725-125409750-GAGTG,12-125409745-125409753-GAGT,12-125409749-125409764-GAGTG,12-125409759-125409772-GAGT,12-125409779-125409798-GGAGT,12-125409779-125409857-GGAGTGGAGTGGAGTGGAGGAGT,12-125409797-125409821-GGAGT,12-125409820-125409844-GGAGT,12-125409830-125409870-GGAGTGGAGTGGA,12-125409856-125409877-GGAGT,12-125409857-125409915-GAGTGGAGTGGAGTGGAGT,12-125409876-125409896-GAGTG,12-125409895-125409920-GAGTG,12-125409915-125409928-GAGT,12-125409923-125409941-GAGTG,12-125409923-125410028-GAGTGGAGTGGAGTGGAGGAGTG,12-125409940-125409964-GGAGT,12-125409963-125409987-GGAGT,12-125409986-125410010-GGAGT,12-125409991-125410046-GGAGTGGAGTGGAGTGGA,12-125410009-125410028-GGAGT,12-125410027-125410048-GGAGT,12-125410047-125410067-GAGTG,12-125410078-125410112-GGAGT,12-125410093-125410148-GGAGTGGAGTGGAGTGGA,12-125410111-125410130-GGAGT,12-125410129-125410153-GGAGT,12-125410134-125410207-GGAGTGGAGTGGAGTGGA,12-125410152-125410171-GGAGT,12-125410170-125410189-GGAGT,12-125410170-125410255-GGAGTGGAGTGGAGTGGAGGAGT,12-125410188-125410212-GGAGT,12-125410211-125410235-GGAGT,12-125410234-125410255-GGAGT,12-125410254-125410277-GAGTG,12-125410276-125410292-GGAGT,12-125410276-125410359-GGAGTGGAGTGGAGTGAGTGGAGT,12-125410291-125410316-GAGTG,12-125410315-125410340-GAGTG,12-125410320-125410378-GAGTGGAGTGGAGTGGAGT,12-125410339-125410359-GAGTG,12-125410358-125410383-GAGTG,12-125410382-125410402-GAGTG,12-125410387-125410430-GAGTGGAGTGGAGT,12-125410401-125410416-GAGTG,12-125410415-125410433-GAGTG,12-125410442-125410472-GAGTG,12-125410462-125410490-GAGTGGAGT,12-125410471-125410481-GAGTG,12-125410492-125410513-GGAGT,12-125410512-125410535-GAGTG,12-125410522-125410526-GAGT,12-125410534-125410550-GGAGT,12-125410549-125410572-GAGTG,12-125410571-125410592-GGAGT,12-125410577-125410634-GAGTGGAGTGGAGT,12-125410591-125410606-GAGTG,12-125410605-125410620-GAGTG,12-125410605-125410675-GAGTGGAGTGGAGTGAGTG,12-125410619-125410639-GAGTG,12-125410624-125410652-GAGTGGAGTGGAGT,12-125410638-125410658-GAGTG,12-125410657-125410675-GAGTG,12-125410674-125410690-GGAGT,12-125410689-125410724-GAGTG,12-125410719-125410732-GAGT,12-125410727-125410752-GAGTG,12-125410768-125410783-GAGTG,12-125410782-125410802-GAGTG,12-125410787-125410830-GAGTGGAGTGGAGT,12-125410801-125410816-GAGTG,12-125410815-125410835-GAGTG,12-125410834-125410857-GAGTG,12-125410856-125410877-GGAGT,12-125410876-125410896-GAGTG,12-125410891-125410904-GAGT,12-125410899-125410914-GAGTG,12-125410913-125410933-GAGTG,12-125410932-125410942-GAGTG,12-125410944-125410975-GGAGT,12-125410960-125411003-GAGTGGAGTGGAGT,12-125410974-125410989-GAGTG,12-125410988-125411008-GAGTG,12-125410993-125411050-GAGTGGAGTGGAGT,12-125411007-125411022-GAGTG,12-125411021-125411036-GAGTG,12-125411035-125411065-GAGTG,12-125411055-125411083-GAGTGGAGT,12-125411073-125411091-GAGTG,12-125411090-125411106-GGAGT,12-125411105-125411130-GAGTG,12-125411129-125411144-GAGTG,12-125411143-125411153-GAGTG,12-125411155-125411181-GGAGT,12-125411187-125411209-GGAGT;MOTIFS=GGAGTGGAGTGGAGTGGAGGAGT,GGAGTGGAGTGGA,GAGTGGAGT,GGAGT,GAGTGGAGTGGAGTGGAGT,GAGT,GGAGTGGAGTGGAGTGGA,GGAGTGGAGTGGAGTGAGTGGAGT,GAGTGGAGTGGAGTGGAGGAGTG,GAGTGGAGTGGAGTGAGTG,GAGTGGAGTGGAGT,GAGTG;STRUC=<VC58471>	HGSVC	No	0.323	No	NA,NA	NA	NA
chr12:125410170	395617	INS	97	0.9026	0.4758	16	TMEM132B(1.0,0.288)	NA	NA	NA	NA	NA	NA	NA	NA	No	ID=12-125409571-125409599-GAGTG,12-125409598-125409622-GGAGT,12-125409603-125409658-GGAGTGGAGTGGAGTGGA,12-125409621-125409640-GGAGT,12-125409639-125409665-GGAGT,12-125409664-125409692-GAGTG,12-125409691-125409712-GGAGT,12-125409697-125409740-GAGTGGAGTGGAGT,12-125409711-125409726-GAGTG,12-125409725-125409750-GAGTG,12-125409745-125409753-GAGT,12-125409749-125409764-GAGTG,12-125409759-125409772-GAGT,12-125409779-125409798-GGAGT,12-125409779-125409857-GGAGTGGAGTGGAGTGGAGGAGT,12-125409797-125409821-GGAGT,12-125409820-125409844-GGAGT,12-125409830-125409870-GGAGTGGAGTGGA,12-125409856-125409877-GGAGT,12-125409857-125409915-GAGTGGAGTGGAGTGGAGT,12-125409876-125409896-GAGTG,12-125409895-125409920-GAGTG,12-125409915-125409928-GAGT,12-125409923-125409941-GAGTG,12-125409923-125410028-GAGTGGAGTGGAGTGGAGGAGTG,12-125409940-125409964-GGAGT,12-125409963-125409987-GGAGT,12-125409986-125410010-GGAGT,12-125409991-125410046-GGAGTGGAGTGGAGTGGA,12-125410009-125410028-GGAGT,12-125410027-125410048-GGAGT,12-125410047-125410067-GAGTG,12-125410078-125410112-GGAGT,12-125410093-125410148-GGAGTGGAGTGGAGTGGA,12-125410111-125410130-GGAGT,12-125410129-125410153-GGAGT,12-125410134-125410207-GGAGTGGAGTGGAGTGGA,12-125410152-125410171-GGAGT,12-125410170-125410189-GGAGT,12-125410170-125410255-GGAGTGGAGTGGAGTGGAGGAGT,12-125410188-125410212-GGAGT,12-125410211-125410235-GGAGT,12-125410234-125410255-GGAGT,12-125410254-125410277-GAGTG,12-125410276-125410292-GGAGT,12-125410276-125410359-GGAGTGGAGTGGAGTGAGTGGAGT,12-125410291-125410316-GAGTG,12-125410315-125410340-GAGTG,12-125410320-125410378-GAGTGGAGTGGAGTGGAGT,12-125410339-125410359-GAGTG,12-125410358-125410383-GAGTG,12-125410382-125410402-GAGTG,12-125410387-125410430-GAGTGGAGTGGAGT,12-125410401-125410416-GAGTG,12-125410415-125410433-GAGTG,12-125410442-125410472-GAGTG,12-125410462-125410490-GAGTGGAGT,12-125410471-125410481-GAGTG,12-125410492-125410513-GGAGT,12-125410512-125410535-GAGTG,12-125410522-125410526-GAGT,12-125410534-125410550-GGAGT,12-125410549-125410572-GAGTG,12-125410571-125410592-GGAGT,12-125410577-125410634-GAGTGGAGTGGAGT,12-125410591-125410606-GAGTG,12-125410605-125410620-GAGTG,12-125410605-125410675-GAGTGGAGTGGAGTGAGTG,12-125410619-125410639-GAGTG,12-125410624-125410652-GAGTGGAGTGGAGT,12-125410638-125410658-GAGTG,12-125410657-125410675-GAGTG,12-125410674-125410690-GGAGT,12-125410689-125410724-GAGTG,12-125410719-125410732-GAGT,12-125410727-125410752-GAGTG,12-125410768-125410783-GAGTG,12-125410782-125410802-GAGTG,12-125410787-125410830-GAGTGGAGTGGAGT,12-125410801-125410816-GAGTG,12-125410815-125410835-GAGTG,12-125410834-125410857-GAGTG,12-125410856-125410877-GGAGT,12-125410876-125410896-GAGTG,12-125410891-125410904-GAGT,12-125410899-125410914-GAGTG,12-125410913-125410933-GAGTG,12-125410932-125410942-GAGTG,12-125410944-125410975-GGAGT,12-125410960-125411003-GAGTGGAGTGGAGT,12-125410974-125410989-GAGTG,12-125410988-125411008-GAGTG,12-125410993-125411050-GAGTGGAGTGGAGT,12-125411007-125411022-GAGTG,12-125411021-125411036-GAGTG,12-125411035-125411065-GAGTG,12-125411055-125411083-GAGTGGAGT,12-125411073-125411091-GAGTG,12-125411090-125411106-GGAGT,12-125411105-125411130-GAGTG,12-125411129-125411144-GAGTG,12-125411143-125411153-GAGTG,12-125411155-125411181-GGAGT,12-125411187-125411209-GGAGT;MOTIFS=GGAGTGGAGTGGAGTGGAGGAGT,GGAGTGGAGTGGA,GAGTGGAGT,GGAGT,GAGTGGAGTGGAGTGGAGT,GAGT,GGAGTGGAGTGGAGTGGA,GGAGTGGAGTGGAGTGAGTGGAGT,GAGTGGAGTGGAGTGGAGGAGTG,GAGTGGAGTGGAGTGAGTG,GAGTGGAGTGGAGT,GAGTG;STRUC=<VC58471>	HPRC,HGSVC	No	0.011	No	NA,NA	NA	NA
chr12:125410170	395618	INS	107	0.8065	0.685	13	TMEM132B(1.0,0.288)	NA	NA	NA	NA	NA	NA	NA	NA	No	ID=12-125409571-125409599-GAGTG,12-125409598-125409622-GGAGT,12-125409603-125409658-GGAGTGGAGTGGAGTGGA,12-125409621-125409640-GGAGT,12-125409639-125409665-GGAGT,12-125409664-125409692-GAGTG,12-125409691-125409712-GGAGT,12-125409697-125409740-GAGTGGAGTGGAGT,12-125409711-125409726-GAGTG,12-125409725-125409750-GAGTG,12-125409745-125409753-GAGT,12-125409749-125409764-GAGTG,12-125409759-125409772-GAGT,12-125409779-125409798-GGAGT,12-125409779-125409857-GGAGTGGAGTGGAGTGGAGGAGT,12-125409797-125409821-GGAGT,12-125409820-125409844-GGAGT,12-125409830-125409870-GGAGTGGAGTGGA,12-125409856-125409877-GGAGT,12-125409857-125409915-GAGTGGAGTGGAGTGGAGT,12-125409876-125409896-GAGTG,12-125409895-125409920-GAGTG,12-125409915-125409928-GAGT,12-125409923-125409941-GAGTG,12-125409923-125410028-GAGTGGAGTGGAGTGGAGGAGTG,12-125409940-125409964-GGAGT,12-125409963-125409987-GGAGT,12-125409986-125410010-GGAGT,12-125409991-125410046-GGAGTGGAGTGGAGTGGA,12-125410009-125410028-GGAGT,12-125410027-125410048-GGAGT,12-125410047-125410067-GAGTG,12-125410078-125410112-GGAGT,12-125410093-125410148-GGAGTGGAGTGGAGTGGA,12-125410111-125410130-GGAGT,12-125410129-125410153-GGAGT,12-125410134-125410207-GGAGTGGAGTGGAGTGGA,12-125410152-125410171-GGAGT,12-125410170-125410189-GGAGT,12-125410170-125410255-GGAGTGGAGTGGAGTGGAGGAGT,12-125410188-125410212-GGAGT,12-125410211-125410235-GGAGT,12-125410234-125410255-GGAGT,12-125410254-125410277-GAGTG,12-125410276-125410292-GGAGT,12-125410276-125410359-GGAGTGGAGTGGAGTGAGTGGAGT,12-125410291-125410316-GAGTG,12-125410315-125410340-GAGTG,12-125410320-125410378-GAGTGGAGTGGAGTGGAGT,12-125410339-125410359-GAGTG,12-125410358-125410383-GAGTG,12-125410382-125410402-GAGTG,12-125410387-125410430-GAGTGGAGTGGAGT,12-125410401-125410416-GAGTG,12-125410415-125410433-GAGTG,12-125410442-125410472-GAGTG,12-125410462-125410490-GAGTGGAGT,12-125410471-125410481-GAGTG,12-125410492-125410513-GGAGT,12-125410512-125410535-GAGTG,12-125410522-125410526-GAGT,12-125410534-125410550-GGAGT,12-125410549-125410572-GAGTG,12-125410571-125410592-GGAGT,12-125410577-125410634-GAGTGGAGTGGAGT,12-125410591-125410606-GAGTG,12-125410605-125410620-GAGTG,12-125410605-125410675-GAGTGGAGTGGAGTGAGTG,12-125410619-125410639-GAGTG,12-125410624-125410652-GAGTGGAGTGGAGT,12-125410638-125410658-GAGTG,12-125410657-125410675-GAGTG,12-125410674-125410690-GGAGT,12-125410689-125410724-GAGTG,12-125410719-125410732-GAGT,12-125410727-125410752-GAGTG,12-125410768-125410783-GAGTG,12-125410782-125410802-GAGTG,12-125410787-125410830-GAGTGGAGTGGAGT,12-125410801-125410816-GAGTG,12-125410815-125410835-GAGTG,12-125410834-125410857-GAGTG,12-125410856-125410877-GGAGT,12-125410876-125410896-GAGTG,12-125410891-125410904-GAGT,12-125410899-125410914-GAGTG,12-125410913-125410933-GAGTG,12-125410932-125410942-GAGTG,12-125410944-125410975-GGAGT,12-125410960-125411003-GAGTGGAGTGGAGT,12-125410974-125410989-GAGTG,12-125410988-125411008-GAGTG,12-125410993-125411050-GAGTGGAGTGGAGT,12-125411007-125411022-GAGTG,12-125411021-125411036-GAGTG,12-125411035-125411065-GAGTG,12-125411055-125411083-GAGTGGAGT,12-125411073-125411091-GAGTG,12-125411090-125411106-GGAGT,12-125411105-125411130-GAGTG,12-125411129-125411144-GAGTG,12-125411143-125411153-GAGTG,12-125411155-125411181-GGAGT,12-125411187-125411209-GGAGT;MOTIFS=GGAGTGGAGTGGAGTGGAGGAGT,GGAGTGGAGTGGA,GAGTGGAGT,GGAGT,GAGTGGAGTGGAGTGGAGT,GAGT,GGAGTGGAGTGGAGTGGA,GGAGTGGAGTGGAGTGAGTGGAGT,GAGTGGAGTGGAGTGGAGGAGTG,GAGTGGAGTGGAGTGAGTG,GAGTGGAGTGGAGT,GAGTG;STRUC=<VC58471>	HPRC,HGSVC	No	0.011	Yes	NA,NA	NA	NA
chr12:125410199	395619	DEL	55	0.9026	0.3537	96	TMEM132B(1.0,0.288)	NA	NA	NA	NA	NA	NA	NA	NA	No	ID=12-125409571-125409599-GAGTG,12-125409598-125409622-GGAGT,12-125409603-125409658-GGAGTGGAGTGGAGTGGA,12-125409621-125409640-GGAGT,12-125409639-125409665-GGAGT,12-125409664-125409692-GAGTG,12-125409691-125409712-GGAGT,12-125409697-125409740-GAGTGGAGTGGAGT,12-125409711-125409726-GAGTG,12-125409725-125409750-GAGTG,12-125409745-125409753-GAGT,12-125409749-125409764-GAGTG,12-125409759-125409772-GAGT,12-125409779-125409798-GGAGT,12-125409779-125409857-GGAGTGGAGTGGAGTGGAGGAGT,12-125409797-125409821-GGAGT,12-125409820-125409844-GGAGT,12-125409830-125409870-GGAGTGGAGTGGA,12-125409856-125409877-GGAGT,12-125409857-125409915-GAGTGGAGTGGAGTGGAGT,12-125409876-125409896-GAGTG,12-125409895-125409920-GAGTG,12-125409915-125409928-GAGT,12-125409923-125409941-GAGTG,12-125409923-125410028-GAGTGGAGTGGAGTGGAGGAGTG,12-125409940-125409964-GGAGT,12-125409963-125409987-GGAGT,12-125409986-125410010-GGAGT,12-125409991-125410046-GGAGTGGAGTGGAGTGGA,12-125410009-125410028-GGAGT,12-125410027-125410048-GGAGT,12-125410047-125410067-GAGTG,12-125410078-125410112-GGAGT,12-125410093-125410148-GGAGTGGAGTGGAGTGGA,12-125410111-125410130-GGAGT,12-125410129-125410153-GGAGT,12-125410134-125410207-GGAGTGGAGTGGAGTGGA,12-125410152-125410171-GGAGT,12-125410170-125410189-GGAGT,12-125410170-125410255-GGAGTGGAGTGGAGTGGAGGAGT,12-125410188-125410212-GGAGT,12-125410211-125410235-GGAGT,12-125410234-125410255-GGAGT,12-125410254-125410277-GAGTG,12-125410276-125410292-GGAGT,12-125410276-125410359-GGAGTGGAGTGGAGTGAGTGGAGT,12-125410291-125410316-GAGTG,12-125410315-125410340-GAGTG,12-125410320-125410378-GAGTGGAGTGGAGTGGAGT,12-125410339-125410359-GAGTG,12-125410358-125410383-GAGTG,12-125410382-125410402-GAGTG,12-125410387-125410430-GAGTGGAGTGGAGT,12-125410401-125410416-GAGTG,12-125410415-125410433-GAGTG,12-125410442-125410472-GAGTG,12-125410462-125410490-GAGTGGAGT,12-125410471-125410481-GAGTG,12-125410492-125410513-GGAGT,12-125410512-125410535-GAGTG,12-125410522-125410526-GAGT,12-125410534-125410550-GGAGT,12-125410549-125410572-GAGTG,12-125410571-125410592-GGAGT,12-125410577-125410634-GAGTGGAGTGGAGT,12-125410591-125410606-GAGTG,12-125410605-125410620-GAGTG,12-125410605-125410675-GAGTGGAGTGGAGTGAGTG,12-125410619-125410639-GAGTG,12-125410624-125410652-GAGTGGAGTGGAGT,12-125410638-125410658-GAGTG,12-125410657-125410675-GAGTG,12-125410674-125410690-GGAGT,12-125410689-125410724-GAGTG,12-125410719-125410732-GAGT,12-125410727-125410752-GAGTG,12-125410768-125410783-GAGTG,12-125410782-125410802-GAGTG,12-125410787-125410830-GAGTGGAGTGGAGT,12-125410801-125410816-GAGTG,12-125410815-125410835-GAGTG,12-125410834-125410857-GAGTG,12-125410856-125410877-GGAGT,12-125410876-125410896-GAGTG,12-125410891-125410904-GAGT,12-125410899-125410914-GAGTG,12-125410913-125410933-GAGTG,12-125410932-125410942-GAGTG,12-125410944-125410975-GGAGT,12-125410960-125411003-GAGTGGAGTGGAGT,12-125410974-125410989-GAGTG,12-125410988-125411008-GAGTG,12-125410993-125411050-GAGTGGAGTGGAGT,12-125411007-125411022-GAGTG,12-125411021-125411036-GAGTG,12-125411035-125411065-GAGTG,12-125411055-125411083-GAGTGGAGT,12-125411073-125411091-GAGTG,12-125411090-125411106-GGAGT,12-125411105-125411130-GAGTG,12-125411129-125411144-GAGTG,12-125411143-125411153-GAGTG,12-125411155-125411181-GGAGT,12-125411187-125411209-GGAGT;MOTIFS=GGAGTGGAGTGGAGTGGAGGAGT,GGAGTGGAGTGGA,GAGTGGAGT,GGAGT,GAGTGGAGTGGAGTGGAGT,GAGT,GGAGTGGAGTGGAGTGGA,GGAGTGGAGTGGAGTGAGTGGAGT,GAGTGGAGTGGAGTGGAGGAGTG,GAGTGGAGTGGAGTGAGTG,GAGTGGAGTGGAGT,GAGTG;STRUC=<VC58471>	HPRC	No	0.412	Yes	NA,NA	NA	NA
chr12:125410216	395620	INS	166	0.8881	0.4268	16	TMEM132B(1.0,0.288)	NA	NA	NA	NA	NA	NA	NA	NA	No	ID=12-125409571-125409599-GAGTG,12-125409598-125409622-GGAGT,12-125409603-125409658-GGAGTGGAGTGGAGTGGA,12-125409621-125409640-GGAGT,12-125409639-125409665-GGAGT,12-125409664-125409692-GAGTG,12-125409691-125409712-GGAGT,12-125409697-125409740-GAGTGGAGTGGAGT,12-125409711-125409726-GAGTG,12-125409725-125409750-GAGTG,12-125409745-125409753-GAGT,12-125409749-125409764-GAGTG,12-125409759-125409772-GAGT,12-125409779-125409798-GGAGT,12-125409779-125409857-GGAGTGGAGTGGAGTGGAGGAGT,12-125409797-125409821-GGAGT,12-125409820-125409844-GGAGT,12-125409830-125409870-GGAGTGGAGTGGA,12-125409856-125409877-GGAGT,12-125409857-125409915-GAGTGGAGTGGAGTGGAGT,12-125409876-125409896-GAGTG,12-125409895-125409920-GAGTG,12-125409915-125409928-GAGT,12-125409923-125409941-GAGTG,12-125409923-125410028-GAGTGGAGTGGAGTGGAGGAGTG,12-125409940-125409964-GGAGT,12-125409963-125409987-GGAGT,12-125409986-125410010-GGAGT,12-125409991-125410046-GGAGTGGAGTGGAGTGGA,12-125410009-125410028-GGAGT,12-125410027-125410048-GGAGT,12-125410047-125410067-GAGTG,12-125410078-125410112-GGAGT,12-125410093-125410148-GGAGTGGAGTGGAGTGGA,12-125410111-125410130-GGAGT,12-125410129-125410153-GGAGT,12-125410134-125410207-GGAGTGGAGTGGAGTGGA,12-125410152-125410171-GGAGT,12-125410170-125410189-GGAGT,12-125410170-125410255-GGAGTGGAGTGGAGTGGAGGAGT,12-125410188-125410212-GGAGT,12-125410211-125410235-GGAGT,12-125410234-125410255-GGAGT,12-125410254-125410277-GAGTG,12-125410276-125410292-GGAGT,12-125410276-125410359-GGAGTGGAGTGGAGTGAGTGGAGT,12-125410291-125410316-GAGTG,12-125410315-125410340-GAGTG,12-125410320-125410378-GAGTGGAGTGGAGTGGAGT,12-125410339-125410359-GAGTG,12-125410358-125410383-GAGTG,12-125410382-125410402-GAGTG,12-125410387-125410430-GAGTGGAGTGGAGT,12-125410401-125410416-GAGTG,12-125410415-125410433-GAGTG,12-125410442-125410472-GAGTG,12-125410462-125410490-GAGTGGAGT,12-125410471-125410481-GAGTG,12-125410492-125410513-GGAGT,12-125410512-125410535-GAGTG,12-125410522-125410526-GAGT,12-125410534-125410550-GGAGT,12-125410549-125410572-GAGTG,12-125410571-125410592-GGAGT,12-125410577-125410634-GAGTGGAGTGGAGT,12-125410591-125410606-GAGTG,12-125410605-125410620-GAGTG,12-125410605-125410675-GAGTGGAGTGGAGTGAGTG,12-125410619-125410639-GAGTG,12-125410624-125410652-GAGTGGAGTGGAGT,12-125410638-125410658-GAGTG,12-125410657-125410675-GAGTG,12-125410674-125410690-GGAGT,12-125410689-125410724-GAGTG,12-125410719-125410732-GAGT,12-125410727-125410752-GAGTG,12-125410768-125410783-GAGTG,12-125410782-125410802-GAGTG,12-125410787-125410830-GAGTGGAGTGGAGT,12-125410801-125410816-GAGTG,12-125410815-125410835-GAGTG,12-125410834-125410857-GAGTG,12-125410856-125410877-GGAGT,12-125410876-125410896-GAGTG,12-125410891-125410904-GAGT,12-125410899-125410914-GAGTG,12-125410913-125410933-GAGTG,12-125410932-125410942-GAGTG,12-125410944-125410975-GGAGT,12-125410960-125411003-GAGTGGAGTGGAGT,12-125410974-125410989-GAGTG,12-125410988-125411008-GAGTG,12-125410993-125411050-GAGTGGAGTGGAGT,12-125411007-125411022-GAGTG,12-125411021-125411036-GAGTG,12-125411035-125411065-GAGTG,12-125411055-125411083-GAGTGGAGT,12-125411073-125411091-GAGTG,12-125411090-125411106-GGAGT,12-125411105-125411130-GAGTG,12-125411129-125411144-GAGTG,12-125411143-125411153-GAGTG,12-125411155-125411181-GGAGT,12-125411187-125411209-GGAGT;MOTIFS=GGAGTGGAGTGGAGTGGAGGAGT,GGAGTGGAGTGGA,GAGTGGAGT,GGAGT,GAGTGGAGTGGAGTGGAGT,GAGT,GGAGTGGAGTGGAGTGGA,GGAGTGGAGTGGAGTGAGTGGAGT,GAGTGGAGTGGAGTGGAGGAGTG,GAGTGGAGTGGAGTGAGTG,GAGTGGAGTGGAGT,GAGTG;STRUC=<VC58471>	HPRC,HGSVC	No	0.011	No	NA,NA	NA	NA
chr12:125410239	395621	INS	183	0.83	0.6085	3	TMEM132B(1.0,0.288)	NA	NA	NA	NA	NA	NA	NA	NA	No	ID=12-125409571-125409599-GAGTG,12-125409598-125409622-GGAGT,12-125409603-125409658-GGAGTGGAGTGGAGTGGA,12-125409621-125409640-GGAGT,12-125409639-125409665-GGAGT,12-125409664-125409692-GAGTG,12-125409691-125409712-GGAGT,12-125409697-125409740-GAGTGGAGTGGAGT,12-125409711-125409726-GAGTG,12-125409725-125409750-GAGTG,12-125409745-125409753-GAGT,12-125409749-125409764-GAGTG,12-125409759-125409772-GAGT,12-125409779-125409798-GGAGT,12-125409779-125409857-GGAGTGGAGTGGAGTGGAGGAGT,12-125409797-125409821-GGAGT,12-125409820-125409844-GGAGT,12-125409830-125409870-GGAGTGGAGTGGA,12-125409856-125409877-GGAGT,12-125409857-125409915-GAGTGGAGTGGAGTGGAGT,12-125409876-125409896-GAGTG,12-125409895-125409920-GAGTG,12-125409915-125409928-GAGT,12-125409923-125409941-GAGTG,12-125409923-125410028-GAGTGGAGTGGAGTGGAGGAGTG,12-125409940-125409964-GGAGT,12-125409963-125409987-GGAGT,12-125409986-125410010-GGAGT,12-125409991-125410046-GGAGTGGAGTGGAGTGGA,12-125410009-125410028-GGAGT,12-125410027-125410048-GGAGT,12-125410047-125410067-GAGTG,12-125410078-125410112-GGAGT,12-125410093-125410148-GGAGTGGAGTGGAGTGGA,12-125410111-125410130-GGAGT,12-125410129-125410153-GGAGT,12-125410134-125410207-GGAGTGGAGTGGAGTGGA,12-125410152-125410171-GGAGT,12-125410170-125410189-GGAGT,12-125410170-125410255-GGAGTGGAGTGGAGTGGAGGAGT,12-125410188-125410212-GGAGT,12-125410211-125410235-GGAGT,12-125410234-125410255-GGAGT,12-125410254-125410277-GAGTG,12-125410276-125410292-GGAGT,12-125410276-125410359-GGAGTGGAGTGGAGTGAGTGGAGT,12-125410291-125410316-GAGTG,12-125410315-125410340-GAGTG,12-125410320-125410378-GAGTGGAGTGGAGTGGAGT,12-125410339-125410359-GAGTG,12-125410358-125410383-GAGTG,12-125410382-125410402-GAGTG,12-125410387-125410430-GAGTGGAGTGGAGT,12-125410401-125410416-GAGTG,12-125410415-125410433-GAGTG,12-125410442-125410472-GAGTG,12-125410462-125410490-GAGTGGAGT,12-125410471-125410481-GAGTG,12-125410492-125410513-GGAGT,12-125410512-125410535-GAGTG,12-125410522-125410526-GAGT,12-125410534-125410550-GGAGT,12-125410549-125410572-GAGTG,12-125410571-125410592-GGAGT,12-125410577-125410634-GAGTGGAGTGGAGT,12-125410591-125410606-GAGTG,12-125410605-125410620-GAGTG,12-125410605-125410675-GAGTGGAGTGGAGTGAGTG,12-125410619-125410639-GAGTG,12-125410624-125410652-GAGTGGAGTGGAGT,12-125410638-125410658-GAGTG,12-125410657-125410675-GAGTG,12-125410674-125410690-GGAGT,12-125410689-125410724-GAGTG,12-125410719-125410732-GAGT,12-125410727-125410752-GAGTG,12-125410768-125410783-GAGTG,12-125410782-125410802-GAGTG,12-125410787-125410830-GAGTGGAGTGGAGT,12-125410801-125410816-GAGTG,12-125410815-125410835-GAGTG,12-125410834-125410857-GAGTG,12-125410856-125410877-GGAGT,12-125410876-125410896-GAGTG,12-125410891-125410904-GAGT,12-125410899-125410914-GAGTG,12-125410913-125410933-GAGTG,12-125410932-125410942-GAGTG,12-125410944-125410975-GGAGT,12-125410960-125411003-GAGTGGAGTGGAGT,12-125410974-125410989-GAGTG,12-125410988-125411008-GAGTG,12-125410993-125411050-GAGTGGAGTGGAGT,12-125411007-125411022-GAGTG,12-125411021-125411036-GAGTG,12-125411035-125411065-GAGTG,12-125411055-125411083-GAGTGGAGT,12-125411073-125411091-GAGTG,12-125411090-125411106-GGAGT,12-125411105-125411130-GAGTG,12-125411129-125411144-GAGTG,12-125411143-125411153-GAGTG,12-125411155-125411181-GGAGT,12-125411187-125411209-GGAGT;MOTIFS=GGAGTGGAGTGGAGTGGAGGAGT,GGAGTGGAGTGGA,GAGTGGAGT,GGAGT,GAGTGGAGTGGAGTGGAGT,GAGT,GGAGTGGAGTGGAGTGGA,GGAGTGGAGTGGAGTGAGTGGAGT,GAGTGGAGTGGAGTGGAGGAGTG,GAGTGGAGTGGAGTGAGTG,GAGTGGAGTGGAGT,GAGTG;STRUC=<VC58471>	HPRC,HGSVC	No	0.011	No	NA,NA	NA	NA
chr12:125410283	395622	INS	165	0.8404	0.5548	6	TMEM132B(1.0,0.288)	NA	NA	NA	NA	NA	NA	NA	NA	No	ID=12-125409571-125409599-GAGTG,12-125409598-125409622-GGAGT,12-125409603-125409658-GGAGTGGAGTGGAGTGGA,12-125409621-125409640-GGAGT,12-125409639-125409665-GGAGT,12-125409664-125409692-GAGTG,12-125409691-125409712-GGAGT,12-125409697-125409740-GAGTGGAGTGGAGT,12-125409711-125409726-GAGTG,12-125409725-125409750-GAGTG,12-125409745-125409753-GAGT,12-125409749-125409764-GAGTG,12-125409759-125409772-GAGT,12-125409779-125409798-GGAGT,12-125409779-125409857-GGAGTGGAGTGGAGTGGAGGAGT,12-125409797-125409821-GGAGT,12-125409820-125409844-GGAGT,12-125409830-125409870-GGAGTGGAGTGGA,12-125409856-125409877-GGAGT,12-125409857-125409915-GAGTGGAGTGGAGTGGAGT,12-125409876-125409896-GAGTG,12-125409895-125409920-GAGTG,12-125409915-125409928-GAGT,12-125409923-125409941-GAGTG,12-125409923-125410028-GAGTGGAGTGGAGTGGAGGAGTG,12-125409940-125409964-GGAGT,12-125409963-125409987-GGAGT,12-125409986-125410010-GGAGT,12-125409991-125410046-GGAGTGGAGTGGAGTGGA,12-125410009-125410028-GGAGT,12-125410027-125410048-GGAGT,12-125410047-125410067-GAGTG,12-125410078-125410112-GGAGT,12-125410093-125410148-GGAGTGGAGTGGAGTGGA,12-125410111-125410130-GGAGT,12-125410129-125410153-GGAGT,12-125410134-125410207-GGAGTGGAGTGGAGTGGA,12-125410152-125410171-GGAGT,12-125410170-125410189-GGAGT,12-125410170-125410255-GGAGTGGAGTGGAGTGGAGGAGT,12-125410188-125410212-GGAGT,12-125410211-125410235-GGAGT,12-125410234-125410255-GGAGT,12-125410254-125410277-GAGTG,12-125410276-125410292-GGAGT,12-125410276-125410359-GGAGTGGAGTGGAGTGAGTGGAGT,12-125410291-125410316-GAGTG,12-125410315-125410340-GAGTG,12-125410320-125410378-GAGTGGAGTGGAGTGGAGT,12-125410339-125410359-GAGTG,12-125410358-125410383-GAGTG,12-125410382-125410402-GAGTG,12-125410387-125410430-GAGTGGAGTGGAGT,12-125410401-125410416-GAGTG,12-125410415-125410433-GAGTG,12-125410442-125410472-GAGTG,12-125410462-125410490-GAGTGGAGT,12-125410471-125410481-GAGTG,12-125410492-125410513-GGAGT,12-125410512-125410535-GAGTG,12-125410522-125410526-GAGT,12-125410534-125410550-GGAGT,12-125410549-125410572-GAGTG,12-125410571-125410592-GGAGT,12-125410577-125410634-GAGTGGAGTGGAGT,12-125410591-125410606-GAGTG,12-125410605-125410620-GAGTG,12-125410605-125410675-GAGTGGAGTGGAGTGAGTG,12-125410619-125410639-GAGTG,12-125410624-125410652-GAGTGGAGTGGAGT,12-125410638-125410658-GAGTG,12-125410657-125410675-GAGTG,12-125410674-125410690-GGAGT,12-125410689-125410724-GAGTG,12-125410719-125410732-GAGT,12-125410727-125410752-GAGTG,12-125410768-125410783-GAGTG,12-125410782-125410802-GAGTG,12-125410787-125410830-GAGTGGAGTGGAGT,12-125410801-125410816-GAGTG,12-125410815-125410835-GAGTG,12-125410834-125410857-GAGTG,12-125410856-125410877-GGAGT,12-125410876-125410896-GAGTG,12-125410891-125410904-GAGT,12-125410899-125410914-GAGTG,12-125410913-125410933-GAGTG,12-125410932-125410942-GAGTG,12-125410944-125410975-GGAGT,12-125410960-125411003-GAGTGGAGTGGAGT,12-125410974-125410989-GAGTG,12-125410988-125411008-GAGTG,12-125410993-125411050-GAGTGGAGTGGAGT,12-125411007-125411022-GAGTG,12-125411021-125411036-GAGTG,12-125411035-125411065-GAGTG,12-125411055-125411083-GAGTGGAGT,12-125411073-125411091-GAGTG,12-125411090-125411106-GGAGT,12-125411105-125411130-GAGTG,12-125411129-125411144-GAGTG,12-125411143-125411153-GAGTG,12-125411155-125411181-GGAGT,12-125411187-125411209-GGAGT;MOTIFS=GGAGTGGAGTGGAGTGGAGGAGT,GGAGTGGAGTGGA,GAGTGGAGT,GGAGT,GAGTGGAGTGGAGTGGAGT,GAGT,GGAGTGGAGTGGAGTGGA,GGAGTGGAGTGGAGTGAGTGGAGT,GAGTGGAGTGGAGTGGAGGAGTG,GAGTGGAGTGGAGTGAGTG,GAGTGGAGTGGAGT,GAGTG;STRUC=<VC58471>	HPRC,HGSVC	No	0.011	Yes	NA,NA	NA	NA
chr12:125410291	395623	INS	406	0.8075	0.6703	10	TMEM132B(1.0,0.288)	NA	NA	NA	NA	NA	NA	NA	NA	No	ID=12-125409571-125409599-GAGTG,12-125409598-125409622-GGAGT,12-125409603-125409658-GGAGTGGAGTGGAGTGGA,12-125409621-125409640-GGAGT,12-125409639-125409665-GGAGT,12-125409664-125409692-GAGTG,12-125409691-125409712-GGAGT,12-125409697-125409740-GAGTGGAGTGGAGT,12-125409711-125409726-GAGTG,12-125409725-125409750-GAGTG,12-125409745-125409753-GAGT,12-125409749-125409764-GAGTG,12-125409759-125409772-GAGT,12-125409779-125409798-GGAGT,12-125409779-125409857-GGAGTGGAGTGGAGTGGAGGAGT,12-125409797-125409821-GGAGT,12-125409820-125409844-GGAGT,12-125409830-125409870-GGAGTGGAGTGGA,12-125409856-125409877-GGAGT,12-125409857-125409915-GAGTGGAGTGGAGTGGAGT,12-125409876-125409896-GAGTG,12-125409895-125409920-GAGTG,12-125409915-125409928-GAGT,12-125409923-125409941-GAGTG,12-125409923-125410028-GAGTGGAGTGGAGTGGAGGAGTG,12-125409940-125409964-GGAGT,12-125409963-125409987-GGAGT,12-125409986-125410010-GGAGT,12-125409991-125410046-GGAGTGGAGTGGAGTGGA,12-125410009-125410028-GGAGT,12-125410027-125410048-GGAGT,12-125410047-125410067-GAGTG,12-125410078-125410112-GGAGT,12-125410093-125410148-GGAGTGGAGTGGAGTGGA,12-125410111-125410130-GGAGT,12-125410129-125410153-GGAGT,12-125410134-125410207-GGAGTGGAGTGGAGTGGA,12-125410152-125410171-GGAGT,12-125410170-125410189-GGAGT,12-125410170-125410255-GGAGTGGAGTGGAGTGGAGGAGT,12-125410188-125410212-GGAGT,12-125410211-125410235-GGAGT,12-125410234-125410255-GGAGT,12-125410254-125410277-GAGTG,12-125410276-125410292-GGAGT,12-125410276-125410359-GGAGTGGAGTGGAGTGAGTGGAGT,12-125410291-125410316-GAGTG,12-125410315-125410340-GAGTG,12-125410320-125410378-GAGTGGAGTGGAGTGGAGT,12-125410339-125410359-GAGTG,12-125410358-125410383-GAGTG,12-125410382-125410402-GAGTG,12-125410387-125410430-GAGTGGAGTGGAGT,12-125410401-125410416-GAGTG,12-125410415-125410433-GAGTG,12-125410442-125410472-GAGTG,12-125410462-125410490-GAGTGGAGT,12-125410471-125410481-GAGTG,12-125410492-125410513-GGAGT,12-125410512-125410535-GAGTG,12-125410522-125410526-GAGT,12-125410534-125410550-GGAGT,12-125410549-125410572-GAGTG,12-125410571-125410592-GGAGT,12-125410577-125410634-GAGTGGAGTGGAGT,12-125410591-125410606-GAGTG,12-125410605-125410620-GAGTG,12-125410605-125410675-GAGTGGAGTGGAGTGAGTG,12-125410619-125410639-GAGTG,12-125410624-125410652-GAGTGGAGTGGAGT,12-125410638-125410658-GAGTG,12-125410657-125410675-GAGTG,12-125410674-125410690-GGAGT,12-125410689-125410724-GAGTG,12-125410719-125410732-GAGT,12-125410727-125410752-GAGTG,12-125410768-125410783-GAGTG,12-125410782-125410802-GAGTG,12-125410787-125410830-GAGTGGAGTGGAGT,12-125410801-125410816-GAGTG,12-125410815-125410835-GAGTG,12-125410834-125410857-GAGTG,12-125410856-125410877-GGAGT,12-125410876-125410896-GAGTG,12-125410891-125410904-GAGT,12-125410899-125410914-GAGTG,12-125410913-125410933-GAGTG,12-125410932-125410942-GAGTG,12-125410944-125410975-GGAGT,12-125410960-125411003-GAGTGGAGTGGAGT,12-125410974-125410989-GAGTG,12-125410988-125411008-GAGTG,12-125410993-125411050-GAGTGGAGTGGAGT,12-125411007-125411022-GAGTG,12-125411021-125411036-GAGTG,12-125411035-125411065-GAGTG,12-125411055-125411083-GAGTGGAGT,12-125411073-125411091-GAGTG,12-125411090-125411106-GGAGT,12-125411105-125411130-GAGTG,12-125411129-125411144-GAGTG,12-125411143-125411153-GAGTG,12-125411155-125411181-GGAGT,12-125411187-125411209-GGAGT;MOTIFS=GGAGTGGAGTGGAGTGGAGGAGT,GGAGTGGAGTGGA,GAGTGGAGT,GGAGT,GAGTGGAGTGGAGTGGAGT,GAGT,GGAGTGGAGTGGAGTGGA,GGAGTGGAGTGGAGTGAGTGGAGT,GAGTGGAGTGGAGTGGAGGAGTG,GAGTGGAGTGGAGTGAGTG,GAGTGGAGTGGAGT,GAGTG;STRUC=<VC58471>	HPRC	No	0.011	Yes	NA,NA	NA	NA
chr12:125410301	395624	INS	94	0.9199	0.2982	16	TMEM132B(1.0,0.288)	NA	NA	NA	NA	NA	NA	NA	NA	No	ID=12-125409571-125409599-GAGTG,12-125409598-125409622-GGAGT,12-125409603-125409658-GGAGTGGAGTGGAGTGGA,12-125409621-125409640-GGAGT,12-125409639-125409665-GGAGT,12-125409664-125409692-GAGTG,12-125409691-125409712-GGAGT,12-125409697-125409740-GAGTGGAGTGGAGT,12-125409711-125409726-GAGTG,12-125409725-125409750-GAGTG,12-125409745-125409753-GAGT,12-125409749-125409764-GAGTG,12-125409759-125409772-GAGT,12-125409779-125409798-GGAGT,12-125409779-125409857-GGAGTGGAGTGGAGTGGAGGAGT,12-125409797-125409821-GGAGT,12-125409820-125409844-GGAGT,12-125409830-125409870-GGAGTGGAGTGGA,12-125409856-125409877-GGAGT,12-125409857-125409915-GAGTGGAGTGGAGTGGAGT,12-125409876-125409896-GAGTG,12-125409895-125409920-GAGTG,12-125409915-125409928-GAGT,12-125409923-125409941-GAGTG,12-125409923-125410028-GAGTGGAGTGGAGTGGAGGAGTG,12-125409940-125409964-GGAGT,12-125409963-125409987-GGAGT,12-125409986-125410010-GGAGT,12-125409991-125410046-GGAGTGGAGTGGAGTGGA,12-125410009-125410028-GGAGT,12-125410027-125410048-GGAGT,12-125410047-125410067-GAGTG,12-125410078-125410112-GGAGT,12-125410093-125410148-GGAGTGGAGTGGAGTGGA,12-125410111-125410130-GGAGT,12-125410129-125410153-GGAGT,12-125410134-125410207-GGAGTGGAGTGGAGTGGA,12-125410152-125410171-GGAGT,12-125410170-125410189-GGAGT,12-125410170-125410255-GGAGTGGAGTGGAGTGGAGGAGT,12-125410188-125410212-GGAGT,12-125410211-125410235-GGAGT,12-125410234-125410255-GGAGT,12-125410254-125410277-GAGTG,12-125410276-125410292-GGAGT,12-125410276-125410359-GGAGTGGAGTGGAGTGAGTGGAGT,12-125410291-125410316-GAGTG,12-125410315-125410340-GAGTG,12-125410320-125410378-GAGTGGAGTGGAGTGGAGT,12-125410339-125410359-GAGTG,12-125410358-125410383-GAGTG,12-125410382-125410402-GAGTG,12-125410387-125410430-GAGTGGAGTGGAGT,12-125410401-125410416-GAGTG,12-125410415-125410433-GAGTG,12-125410442-125410472-GAGTG,12-125410462-125410490-GAGTGGAGT,12-125410471-125410481-GAGTG,12-125410492-125410513-GGAGT,12-125410512-125410535-GAGTG,12-125410522-125410526-GAGT,12-125410534-125410550-GGAGT,12-125410549-125410572-GAGTG,12-125410571-125410592-GGAGT,12-125410577-125410634-GAGTGGAGTGGAGT,12-125410591-125410606-GAGTG,12-125410605-125410620-GAGTG,12-125410605-125410675-GAGTGGAGTGGAGTGAGTG,12-125410619-125410639-GAGTG,12-125410624-125410652-GAGTGGAGTGGAGT,12-125410638-125410658-GAGTG,12-125410657-125410675-GAGTG,12-125410674-125410690-GGAGT,12-125410689-125410724-GAGTG,12-125410719-125410732-GAGT,12-125410727-125410752-GAGTG,12-125410768-125410783-GAGTG,12-125410782-125410802-GAGTG,12-125410787-125410830-GAGTGGAGTGGAGT,12-125410801-125410816-GAGTG,12-125410815-125410835-GAGTG,12-125410834-125410857-GAGTG,12-125410856-125410877-GGAGT,12-125410876-125410896-GAGTG,12-125410891-125410904-GAGT,12-125410899-125410914-GAGTG,12-125410913-125410933-GAGTG,12-125410932-125410942-GAGTG,12-125410944-125410975-GGAGT,12-125410960-125411003-GAGTGGAGTGGAGT,12-125410974-125410989-GAGTG,12-125410988-125411008-GAGTG,12-125410993-125411050-GAGTGGAGTGGAGT,12-125411007-125411022-GAGTG,12-125411021-125411036-GAGTG,12-125411035-125411065-GAGTG,12-125411055-125411083-GAGTGGAGT,12-125411073-125411091-GAGTG,12-125411090-125411106-GGAGT,12-125411105-125411130-GAGTG,12-125411129-125411144-GAGTG,12-125411143-125411153-GAGTG,12-125411155-125411181-GGAGT,12-125411187-125411209-GGAGT;MOTIFS=GGAGTGGAGTGGAGTGGAGGAGT,GGAGTGGAGTGGA,GAGTGGAGT,GGAGT,GAGTGGAGTGGAGTGGAGT,GAGT,GGAGTGGAGTGGAGTGGA,GGAGTGGAGTGGAGTGAGTGGAGT,GAGTGGAGTGGAGTGGAGGAGTG,GAGTGGAGTGGAGTGAGTG,GAGTGGAGTGGAGT,GAGTG;STRUC=<VC58471>	HPRC,HGSVC	No	0.011	No	NA,NA	NA	NA
chr12:125410317	395625	INS	110	0.8037	0.6985	4	TMEM132B(1.0,0.288)	NA	NA	NA	NA	NA	NA	NA	NA	No	ID=12-125409571-125409599-GAGTG,12-125409598-125409622-GGAGT,12-125409603-125409658-GGAGTGGAGTGGAGTGGA,12-125409621-125409640-GGAGT,12-125409639-125409665-GGAGT,12-125409664-125409692-GAGTG,12-125409691-125409712-GGAGT,12-125409697-125409740-GAGTGGAGTGGAGT,12-125409711-125409726-GAGTG,12-125409725-125409750-GAGTG,12-125409745-125409753-GAGT,12-125409749-125409764-GAGTG,12-125409759-125409772-GAGT,12-125409779-125409798-GGAGT,12-125409779-125409857-GGAGTGGAGTGGAGTGGAGGAGT,12-125409797-125409821-GGAGT,12-125409820-125409844-GGAGT,12-125409830-125409870-GGAGTGGAGTGGA,12-125409856-125409877-GGAGT,12-125409857-125409915-GAGTGGAGTGGAGTGGAGT,12-125409876-125409896-GAGTG,12-125409895-125409920-GAGTG,12-125409915-125409928-GAGT,12-125409923-125409941-GAGTG,12-125409923-125410028-GAGTGGAGTGGAGTGGAGGAGTG,12-125409940-125409964-GGAGT,12-125409963-125409987-GGAGT,12-125409986-125410010-GGAGT,12-125409991-125410046-GGAGTGGAGTGGAGTGGA,12-125410009-125410028-GGAGT,12-125410027-125410048-GGAGT,12-125410047-125410067-GAGTG,12-125410078-125410112-GGAGT,12-125410093-125410148-GGAGTGGAGTGGAGTGGA,12-125410111-125410130-GGAGT,12-125410129-125410153-GGAGT,12-125410134-125410207-GGAGTGGAGTGGAGTGGA,12-125410152-125410171-GGAGT,12-125410170-125410189-GGAGT,12-125410170-125410255-GGAGTGGAGTGGAGTGGAGGAGT,12-125410188-125410212-GGAGT,12-125410211-125410235-GGAGT,12-125410234-125410255-GGAGT,12-125410254-125410277-GAGTG,12-125410276-125410292-GGAGT,12-125410276-125410359-GGAGTGGAGTGGAGTGAGTGGAGT,12-125410291-125410316-GAGTG,12-125410315-125410340-GAGTG,12-125410320-125410378-GAGTGGAGTGGAGTGGAGT,12-125410339-125410359-GAGTG,12-125410358-125410383-GAGTG,12-125410382-125410402-GAGTG,12-125410387-125410430-GAGTGGAGTGGAGT,12-125410401-125410416-GAGTG,12-125410415-125410433-GAGTG,12-125410442-125410472-GAGTG,12-125410462-125410490-GAGTGGAGT,12-125410471-125410481-GAGTG,12-125410492-125410513-GGAGT,12-125410512-125410535-GAGTG,12-125410522-125410526-GAGT,12-125410534-125410550-GGAGT,12-125410549-125410572-GAGTG,12-125410571-125410592-GGAGT,12-125410577-125410634-GAGTGGAGTGGAGT,12-125410591-125410606-GAGTG,12-125410605-125410620-GAGTG,12-125410605-125410675-GAGTGGAGTGGAGTGAGTG,12-125410619-125410639-GAGTG,12-125410624-125410652-GAGTGGAGTGGAGT,12-125410638-125410658-GAGTG,12-125410657-125410675-GAGTG,12-125410674-125410690-GGAGT,12-125410689-125410724-GAGTG,12-125410719-125410732-GAGT,12-125410727-125410752-GAGTG,12-125410768-125410783-GAGTG,12-125410782-125410802-GAGTG,12-125410787-125410830-GAGTGGAGTGGAGT,12-125410801-125410816-GAGTG,12-125410815-125410835-GAGTG,12-125410834-125410857-GAGTG,12-125410856-125410877-GGAGT,12-125410876-125410896-GAGTG,12-125410891-125410904-GAGT,12-125410899-125410914-GAGTG,12-125410913-125410933-GAGTG,12-125410932-125410942-GAGTG,12-125410944-125410975-GGAGT,12-125410960-125411003-GAGTGGAGTGGAGT,12-125410974-125410989-GAGTG,12-125410988-125411008-GAGTG,12-125410993-125411050-GAGTGGAGTGGAGT,12-125411007-125411022-GAGTG,12-125411021-125411036-GAGTG,12-125411035-125411065-GAGTG,12-125411055-125411083-GAGTGGAGT,12-125411073-125411091-GAGTG,12-125411090-125411106-GGAGT,12-125411105-125411130-GAGTG,12-125411129-125411144-GAGTG,12-125411143-125411153-GAGTG,12-125411155-125411181-GGAGT,12-125411187-125411209-GGAGT;MOTIFS=GGAGTGGAGTGGAGTGGAGGAGT,GGAGTGGAGTGGA,GAGTGGAGT,GGAGT,GAGTGGAGTGGAGTGGAGT,GAGT,GGAGTGGAGTGGAGTGGA,GGAGTGGAGTGGAGTGAGTGGAGT,GAGTGGAGTGGAGTGGAGGAGTG,GAGTGGAGTGGAGTGAGTG,GAGTGGAGTGGAGT,GAGTG;STRUC=<VC58471>	HPRC	No	0.011	Yes	NA,NA	NA	NA
chr12:125410362	395626	INS	298	0.8181	0.6521	2	TMEM132B(1.0,0.288)	NA	NA	NA	NA	NA	NA	NA	NA	No	ID=12-125409571-125409599-GAGTG,12-125409598-125409622-GGAGT,12-125409603-125409658-GGAGTGGAGTGGAGTGGA,12-125409621-125409640-GGAGT,12-125409639-125409665-GGAGT,12-125409664-125409692-GAGTG,12-125409691-125409712-GGAGT,12-125409697-125409740-GAGTGGAGTGGAGT,12-125409711-125409726-GAGTG,12-125409725-125409750-GAGTG,12-125409745-125409753-GAGT,12-125409749-125409764-GAGTG,12-125409759-125409772-GAGT,12-125409779-125409798-GGAGT,12-125409779-125409857-GGAGTGGAGTGGAGTGGAGGAGT,12-125409797-125409821-GGAGT,12-125409820-125409844-GGAGT,12-125409830-125409870-GGAGTGGAGTGGA,12-125409856-125409877-GGAGT,12-125409857-125409915-GAGTGGAGTGGAGTGGAGT,12-125409876-125409896-GAGTG,12-125409895-125409920-GAGTG,12-125409915-125409928-GAGT,12-125409923-125409941-GAGTG,12-125409923-125410028-GAGTGGAGTGGAGTGGAGGAGTG,12-125409940-125409964-GGAGT,12-125409963-125409987-GGAGT,12-125409986-125410010-GGAGT,12-125409991-125410046-GGAGTGGAGTGGAGTGGA,12-125410009-125410028-GGAGT,12-125410027-125410048-GGAGT,12-125410047-125410067-GAGTG,12-125410078-125410112-GGAGT,12-125410093-125410148-GGAGTGGAGTGGAGTGGA,12-125410111-125410130-GGAGT,12-125410129-125410153-GGAGT,12-125410134-125410207-GGAGTGGAGTGGAGTGGA,12-125410152-125410171-GGAGT,12-125410170-125410189-GGAGT,12-125410170-125410255-GGAGTGGAGTGGAGTGGAGGAGT,12-125410188-125410212-GGAGT,12-125410211-125410235-GGAGT,12-125410234-125410255-GGAGT,12-125410254-125410277-GAGTG,12-125410276-125410292-GGAGT,12-125410276-125410359-GGAGTGGAGTGGAGTGAGTGGAGT,12-125410291-125410316-GAGTG,12-125410315-125410340-GAGTG,12-125410320-125410378-GAGTGGAGTGGAGTGGAGT,12-125410339-125410359-GAGTG,12-125410358-125410383-GAGTG,12-125410382-125410402-GAGTG,12-125410387-125410430-GAGTGGAGTGGAGT,12-125410401-125410416-GAGTG,12-125410415-125410433-GAGTG,12-125410442-125410472-GAGTG,12-125410462-125410490-GAGTGGAGT,12-125410471-125410481-GAGTG,12-125410492-125410513-GGAGT,12-125410512-125410535-GAGTG,12-125410522-125410526-GAGT,12-125410534-125410550-GGAGT,12-125410549-125410572-GAGTG,12-125410571-125410592-GGAGT,12-125410577-125410634-GAGTGGAGTGGAGT,12-125410591-125410606-GAGTG,12-125410605-125410620-GAGTG,12-125410605-125410675-GAGTGGAGTGGAGTGAGTG,12-125410619-125410639-GAGTG,12-125410624-125410652-GAGTGGAGTGGAGT,12-125410638-125410658-GAGTG,12-125410657-125410675-GAGTG,12-125410674-125410690-GGAGT,12-125410689-125410724-GAGTG,12-125410719-125410732-GAGT,12-125410727-125410752-GAGTG,12-125410768-125410783-GAGTG,12-125410782-125410802-GAGTG,12-125410787-125410830-GAGTGGAGTGGAGT,12-125410801-125410816-GAGTG,12-125410815-125410835-GAGTG,12-125410834-125410857-GAGTG,12-125410856-125410877-GGAGT,12-125410876-125410896-GAGTG,12-125410891-125410904-GAGT,12-125410899-125410914-GAGTG,12-125410913-125410933-GAGTG,12-125410932-125410942-GAGTG,12-125410944-125410975-GGAGT,12-125410960-125411003-GAGTGGAGTGGAGT,12-125410974-125410989-GAGTG,12-125410988-125411008-GAGTG,12-125410993-125411050-GAGTGGAGTGGAGT,12-125411007-125411022-GAGTG,12-125411021-125411036-GAGTG,12-125411035-125411065-GAGTG,12-125411055-125411083-GAGTGGAGT,12-125411073-125411091-GAGTG,12-125411090-125411106-GGAGT,12-125411105-125411130-GAGTG,12-125411129-125411144-GAGTG,12-125411143-125411153-GAGTG,12-125411155-125411181-GGAGT,12-125411187-125411209-GGAGT;MOTIFS=GGAGTGGAGTGGAGTGGAGGAGT,GGAGTGGAGTGGA,GAGTGGAGT,GGAGT,GAGTGGAGTGGAGTGGAGT,GAGT,GGAGTGGAGTGGAGTGGA,GGAGTGGAGTGGAGTGAGTGGAGT,GAGTGGAGTGGAGTGGAGGAGTG,GAGTGGAGTGGAGTGAGTG,GAGTGGAGTGGAGT,GAGTG;STRUC=<VC58471>	HPRC	No	0.011	No	NA,NA	NA	NA
chr12:125410377	395627	DEL	485	0.8208	0.6615	6	TMEM132B(1.0,0.288)	NA	NA	NA	NA	NA	NA	NA	NA	No	ID=12-125409571-125409599-GAGTG,12-125409598-125409622-GGAGT,12-125409603-125409658-GGAGTGGAGTGGAGTGGA,12-125409621-125409640-GGAGT,12-125409639-125409665-GGAGT,12-125409664-125409692-GAGTG,12-125409691-125409712-GGAGT,12-125409697-125409740-GAGTGGAGTGGAGT,12-125409711-125409726-GAGTG,12-125409725-125409750-GAGTG,12-125409745-125409753-GAGT,12-125409749-125409764-GAGTG,12-125409759-125409772-GAGT,12-125409779-125409798-GGAGT,12-125409779-125409857-GGAGTGGAGTGGAGTGGAGGAGT,12-125409797-125409821-GGAGT,12-125409820-125409844-GGAGT,12-125409830-125409870-GGAGTGGAGTGGA,12-125409856-125409877-GGAGT,12-125409857-125409915-GAGTGGAGTGGAGTGGAGT,12-125409876-125409896-GAGTG,12-125409895-125409920-GAGTG,12-125409915-125409928-GAGT,12-125409923-125409941-GAGTG,12-125409923-125410028-GAGTGGAGTGGAGTGGAGGAGTG,12-125409940-125409964-GGAGT,12-125409963-125409987-GGAGT,12-125409986-125410010-GGAGT,12-125409991-125410046-GGAGTGGAGTGGAGTGGA,12-125410009-125410028-GGAGT,12-125410027-125410048-GGAGT,12-125410047-125410067-GAGTG,12-125410078-125410112-GGAGT,12-125410093-125410148-GGAGTGGAGTGGAGTGGA,12-125410111-125410130-GGAGT,12-125410129-125410153-GGAGT,12-125410134-125410207-GGAGTGGAGTGGAGTGGA,12-125410152-125410171-GGAGT,12-125410170-125410189-GGAGT,12-125410170-125410255-GGAGTGGAGTGGAGTGGAGGAGT,12-125410188-125410212-GGAGT,12-125410211-125410235-GGAGT,12-125410234-125410255-GGAGT,12-125410254-125410277-GAGTG,12-125410276-125410292-GGAGT,12-125410276-125410359-GGAGTGGAGTGGAGTGAGTGGAGT,12-125410291-125410316-GAGTG,12-125410315-125410340-GAGTG,12-125410320-125410378-GAGTGGAGTGGAGTGGAGT,12-125410339-125410359-GAGTG,12-125410358-125410383-GAGTG,12-125410382-125410402-GAGTG,12-125410387-125410430-GAGTGGAGTGGAGT,12-125410401-125410416-GAGTG,12-125410415-125410433-GAGTG,12-125410442-125410472-GAGTG,12-125410462-125410490-GAGTGGAGT,12-125410471-125410481-GAGTG,12-125410492-125410513-GGAGT,12-125410512-125410535-GAGTG,12-125410522-125410526-GAGT,12-125410534-125410550-GGAGT,12-125410549-125410572-GAGTG,12-125410571-125410592-GGAGT,12-125410577-125410634-GAGTGGAGTGGAGT,12-125410591-125410606-GAGTG,12-125410605-125410620-GAGTG,12-125410605-125410675-GAGTGGAGTGGAGTGAGTG,12-125410619-125410639-GAGTG,12-125410624-125410652-GAGTGGAGTGGAGT,12-125410638-125410658-GAGTG,12-125410657-125410675-GAGTG,12-125410674-125410690-GGAGT,12-125410689-125410724-GAGTG,12-125410719-125410732-GAGT,12-125410727-125410752-GAGTG,12-125410768-125410783-GAGTG,12-125410782-125410802-GAGTG,12-125410787-125410830-GAGTGGAGTGGAGT,12-125410801-125410816-GAGTG,12-125410815-125410835-GAGTG,12-125410834-125410857-GAGTG,12-125410856-125410877-GGAGT,12-125410876-125410896-GAGTG,12-125410891-125410904-GAGT,12-125410899-125410914-GAGTG,12-125410913-125410933-GAGTG,12-125410932-125410942-GAGTG,12-125410944-125410975-GGAGT,12-125410960-125411003-GAGTGGAGTGGAGT,12-125410974-125410989-GAGTG,12-125410988-125411008-GAGTG,12-125410993-125411050-GAGTGGAGTGGAGT,12-125411007-125411022-GAGTG,12-125411021-125411036-GAGTG,12-125411035-125411065-GAGTG,12-125411055-125411083-GAGTGGAGT,12-125411073-125411091-GAGTG,12-125411090-125411106-GGAGT,12-125411105-125411130-GAGTG,12-125411129-125411144-GAGTG,12-125411143-125411153-GAGTG,12-125411155-125411181-GGAGT,12-125411187-125411209-GGAGT;MOTIFS=GGAGTGGAGTGGAGTGGAGGAGT,GGAGTGGAGTGGA,GAGTGGAGT,GGAGT,GAGTGGAGTGGAGTGGAGT,GAGT,GGAGTGGAGTGGAGTGGA,GGAGTGGAGTGGAGTGAGTGGAGT,GAGTGGAGTGGAGTGGAGGAGTG,GAGTGGAGTGGAGTGAGTG,GAGTGGAGTGGAGT,GAGTG;STRUC=<VC58471>	NA	No	0.489	No	NA,NA	NA	NA
chr12:125410447	395628	INS	51	0.9054	0.3294	60	TMEM132B(1.0,0.288)	NA	NA	NA	NA	NA	NA	NA	NA	No	ID=12-125409571-125409599-GAGTG,12-125409598-125409622-GGAGT,12-125409603-125409658-GGAGTGGAGTGGAGTGGA,12-125409621-125409640-GGAGT,12-125409639-125409665-GGAGT,12-125409664-125409692-GAGTG,12-125409691-125409712-GGAGT,12-125409697-125409740-GAGTGGAGTGGAGT,12-125409711-125409726-GAGTG,12-125409725-125409750-GAGTG,12-125409745-125409753-GAGT,12-125409749-125409764-GAGTG,12-125409759-125409772-GAGT,12-125409779-125409798-GGAGT,12-125409779-125409857-GGAGTGGAGTGGAGTGGAGGAGT,12-125409797-125409821-GGAGT,12-125409820-125409844-GGAGT,12-125409830-125409870-GGAGTGGAGTGGA,12-125409856-125409877-GGAGT,12-125409857-125409915-GAGTGGAGTGGAGTGGAGT,12-125409876-125409896-GAGTG,12-125409895-125409920-GAGTG,12-125409915-125409928-GAGT,12-125409923-125409941-GAGTG,12-125409923-125410028-GAGTGGAGTGGAGTGGAGGAGTG,12-125409940-125409964-GGAGT,12-125409963-125409987-GGAGT,12-125409986-125410010-GGAGT,12-125409991-125410046-GGAGTGGAGTGGAGTGGA,12-125410009-125410028-GGAGT,12-125410027-125410048-GGAGT,12-125410047-125410067-GAGTG,12-125410078-125410112-GGAGT,12-125410093-125410148-GGAGTGGAGTGGAGTGGA,12-125410111-125410130-GGAGT,12-125410129-125410153-GGAGT,12-125410134-125410207-GGAGTGGAGTGGAGTGGA,12-125410152-125410171-GGAGT,12-125410170-125410189-GGAGT,12-125410170-125410255-GGAGTGGAGTGGAGTGGAGGAGT,12-125410188-125410212-GGAGT,12-125410211-125410235-GGAGT,12-125410234-125410255-GGAGT,12-125410254-125410277-GAGTG,12-125410276-125410292-GGAGT,12-125410276-125410359-GGAGTGGAGTGGAGTGAGTGGAGT,12-125410291-125410316-GAGTG,12-125410315-125410340-GAGTG,12-125410320-125410378-GAGTGGAGTGGAGTGGAGT,12-125410339-125410359-GAGTG,12-125410358-125410383-GAGTG,12-125410382-125410402-GAGTG,12-125410387-125410430-GAGTGGAGTGGAGT,12-125410401-125410416-GAGTG,12-125410415-125410433-GAGTG,12-125410442-125410472-GAGTG,12-125410462-125410490-GAGTGGAGT,12-125410471-125410481-GAGTG,12-125410492-125410513-GGAGT,12-125410512-125410535-GAGTG,12-125410522-125410526-GAGT,12-125410534-125410550-GGAGT,12-125410549-125410572-GAGTG,12-125410571-125410592-GGAGT,12-125410577-125410634-GAGTGGAGTGGAGT,12-125410591-125410606-GAGTG,12-125410605-125410620-GAGTG,12-125410605-125410675-GAGTGGAGTGGAGTGAGTG,12-125410619-125410639-GAGTG,12-125410624-125410652-GAGTGGAGTGGAGT,12-125410638-125410658-GAGTG,12-125410657-125410675-GAGTG,12-125410674-125410690-GGAGT,12-125410689-125410724-GAGTG,12-125410719-125410732-GAGT,12-125410727-125410752-GAGTG,12-125410768-125410783-GAGTG,12-125410782-125410802-GAGTG,12-125410787-125410830-GAGTGGAGTGGAGT,12-125410801-125410816-GAGTG,12-125410815-125410835-GAGTG,12-125410834-125410857-GAGTG,12-125410856-125410877-GGAGT,12-125410876-125410896-GAGTG,12-125410891-125410904-GAGT,12-125410899-125410914-GAGTG,12-125410913-125410933-GAGTG,12-125410932-125410942-GAGTG,12-125410944-125410975-GGAGT,12-125410960-125411003-GAGTGGAGTGGAGT,12-125410974-125410989-GAGTG,12-125410988-125411008-GAGTG,12-125410993-125411050-GAGTGGAGTGGAGT,12-125411007-125411022-GAGTG,12-125411021-125411036-GAGTG,12-125411035-125411065-GAGTG,12-125411055-125411083-GAGTGGAGT,12-125411073-125411091-GAGTG,12-125411090-125411106-GGAGT,12-125411105-125411130-GAGTG,12-125411129-125411144-GAGTG,12-125411143-125411153-GAGTG,12-125411155-125411181-GGAGT,12-125411187-125411209-GGAGT;MOTIFS=GGAGTGGAGTGGAGTGGAGGAGT,GGAGTGGAGTGGA,GAGTGGAGT,GGAGT,GAGTGGAGTGGAGTGGAGT,GAGT,GGAGTGGAGTGGAGTGGA,GGAGTGGAGTGGAGTGAGTGGAGT,GAGTGGAGTGGAGTGGAGGAGTG,GAGTGGAGTGGAGTGAGTG,GAGTGGAGTGGAGT,GAGTG;STRUC=<VC58471>	HPRC,HGSVC	No	0.105	Yes	NA,NA	NA	NA
chr12:125410467	395629	DEL	82	0.863	0.5071	260	TMEM132B(1.0,0.288)	NA	NA	NA	NA	NA	NA	NA	NA	No	ID=12-125409571-125409599-GAGTG,12-125409598-125409622-GGAGT,12-125409603-125409658-GGAGTGGAGTGGAGTGGA,12-125409621-125409640-GGAGT,12-125409639-125409665-GGAGT,12-125409664-125409692-GAGTG,12-125409691-125409712-GGAGT,12-125409697-125409740-GAGTGGAGTGGAGT,12-125409711-125409726-GAGTG,12-125409725-125409750-GAGTG,12-125409745-125409753-GAGT,12-125409749-125409764-GAGTG,12-125409759-125409772-GAGT,12-125409779-125409798-GGAGT,12-125409779-125409857-GGAGTGGAGTGGAGTGGAGGAGT,12-125409797-125409821-GGAGT,12-125409820-125409844-GGAGT,12-125409830-125409870-GGAGTGGAGTGGA,12-125409856-125409877-GGAGT,12-125409857-125409915-GAGTGGAGTGGAGTGGAGT,12-125409876-125409896-GAGTG,12-125409895-125409920-GAGTG,12-125409915-125409928-GAGT,12-125409923-125409941-GAGTG,12-125409923-125410028-GAGTGGAGTGGAGTGGAGGAGTG,12-125409940-125409964-GGAGT,12-125409963-125409987-GGAGT,12-125409986-125410010-GGAGT,12-125409991-125410046-GGAGTGGAGTGGAGTGGA,12-125410009-125410028-GGAGT,12-125410027-125410048-GGAGT,12-125410047-125410067-GAGTG,12-125410078-125410112-GGAGT,12-125410093-125410148-GGAGTGGAGTGGAGTGGA,12-125410111-125410130-GGAGT,12-125410129-125410153-GGAGT,12-125410134-125410207-GGAGTGGAGTGGAGTGGA,12-125410152-125410171-GGAGT,12-125410170-125410189-GGAGT,12-125410170-125410255-GGAGTGGAGTGGAGTGGAGGAGT,12-125410188-125410212-GGAGT,12-125410211-125410235-GGAGT,12-125410234-125410255-GGAGT,12-125410254-125410277-GAGTG,12-125410276-125410292-GGAGT,12-125410276-125410359-GGAGTGGAGTGGAGTGAGTGGAGT,12-125410291-125410316-GAGTG,12-125410315-125410340-GAGTG,12-125410320-125410378-GAGTGGAGTGGAGTGGAGT,12-125410339-125410359-GAGTG,12-125410358-125410383-GAGTG,12-125410382-125410402-GAGTG,12-125410387-125410430-GAGTGGAGTGGAGT,12-125410401-125410416-GAGTG,12-125410415-125410433-GAGTG,12-125410442-125410472-GAGTG,12-125410462-125410490-GAGTGGAGT,12-125410471-125410481-GAGTG,12-125410492-125410513-GGAGT,12-125410512-125410535-GAGTG,12-125410522-125410526-GAGT,12-125410534-125410550-GGAGT,12-125410549-125410572-GAGTG,12-125410571-125410592-GGAGT,12-125410577-125410634-GAGTGGAGTGGAGT,12-125410591-125410606-GAGTG,12-125410605-125410620-GAGTG,12-125410605-125410675-GAGTGGAGTGGAGTGAGTG,12-125410619-125410639-GAGTG,12-125410624-125410652-GAGTGGAGTGGAGT,12-125410638-125410658-GAGTG,12-125410657-125410675-GAGTG,12-125410674-125410690-GGAGT,12-125410689-125410724-GAGTG,12-125410719-125410732-GAGT,12-125410727-125410752-GAGTG,12-125410768-125410783-GAGTG,12-125410782-125410802-GAGTG,12-125410787-125410830-GAGTGGAGTGGAGT,12-125410801-125410816-GAGTG,12-125410815-125410835-GAGTG,12-125410834-125410857-GAGTG,12-125410856-125410877-GGAGT,12-125410876-125410896-GAGTG,12-125410891-125410904-GAGT,12-125410899-125410914-GAGTG,12-125410913-125410933-GAGTG,12-125410932-125410942-GAGTG,12-125410944-125410975-GGAGT,12-125410960-125411003-GAGTGGAGTGGAGT,12-125410974-125410989-GAGTG,12-125410988-125411008-GAGTG,12-125410993-125411050-GAGTGGAGTGGAGT,12-125411007-125411022-GAGTG,12-125411021-125411036-GAGTG,12-125411035-125411065-GAGTG,12-125411055-125411083-GAGTGGAGT,12-125411073-125411091-GAGTG,12-125411090-125411106-GGAGT,12-125411105-125411130-GAGTG,12-125411129-125411144-GAGTG,12-125411143-125411153-GAGTG,12-125411155-125411181-GGAGT,12-125411187-125411209-GGAGT;MOTIFS=GGAGTGGAGTGGAGTGGAGGAGT,GGAGTGGAGTGGA,GAGTGGAGT,GGAGT,GAGTGGAGTGGAGTGGAGT,GAGT,GGAGTGGAGTGGAGTGGA,GGAGTGGAGTGGAGTGAGTGGAGT,GAGTGGAGTGGAGTGGAGGAGTG,GAGTGGAGTGGAGTGAGTG,GAGTGGAGTGGAGT,GAGTG;STRUC=<VC58471>	HPRC	No	0.348	Yes	NA,NA	NA	NA
chr12:125410480	395630	INS	66	0.8264	0.6212	5	TMEM132B(1.0,0.288)	NA	NA	NA	NA	NA	NA	NA	NA	No	ID=12-125409571-125409599-GAGTG,12-125409598-125409622-GGAGT,12-125409603-125409658-GGAGTGGAGTGGAGTGGA,12-125409621-125409640-GGAGT,12-125409639-125409665-GGAGT,12-125409664-125409692-GAGTG,12-125409691-125409712-GGAGT,12-125409697-125409740-GAGTGGAGTGGAGT,12-125409711-125409726-GAGTG,12-125409725-125409750-GAGTG,12-125409745-125409753-GAGT,12-125409749-125409764-GAGTG,12-125409759-125409772-GAGT,12-125409779-125409798-GGAGT,12-125409779-125409857-GGAGTGGAGTGGAGTGGAGGAGT,12-125409797-125409821-GGAGT,12-125409820-125409844-GGAGT,12-125409830-125409870-GGAGTGGAGTGGA,12-125409856-125409877-GGAGT,12-125409857-125409915-GAGTGGAGTGGAGTGGAGT,12-125409876-125409896-GAGTG,12-125409895-125409920-GAGTG,12-125409915-125409928-GAGT,12-125409923-125409941-GAGTG,12-125409923-125410028-GAGTGGAGTGGAGTGGAGGAGTG,12-125409940-125409964-GGAGT,12-125409963-125409987-GGAGT,12-125409986-125410010-GGAGT,12-125409991-125410046-GGAGTGGAGTGGAGTGGA,12-125410009-125410028-GGAGT,12-125410027-125410048-GGAGT,12-125410047-125410067-GAGTG,12-125410078-125410112-GGAGT,12-125410093-125410148-GGAGTGGAGTGGAGTGGA,12-125410111-125410130-GGAGT,12-125410129-125410153-GGAGT,12-125410134-125410207-GGAGTGGAGTGGAGTGGA,12-125410152-125410171-GGAGT,12-125410170-125410189-GGAGT,12-125410170-125410255-GGAGTGGAGTGGAGTGGAGGAGT,12-125410188-125410212-GGAGT,12-125410211-125410235-GGAGT,12-125410234-125410255-GGAGT,12-125410254-125410277-GAGTG,12-125410276-125410292-GGAGT,12-125410276-125410359-GGAGTGGAGTGGAGTGAGTGGAGT,12-125410291-125410316-GAGTG,12-125410315-125410340-GAGTG,12-125410320-125410378-GAGTGGAGTGGAGTGGAGT,12-125410339-125410359-GAGTG,12-125410358-125410383-GAGTG,12-125410382-125410402-GAGTG,12-125410387-125410430-GAGTGGAGTGGAGT,12-125410401-125410416-GAGTG,12-125410415-125410433-GAGTG,12-125410442-125410472-GAGTG,12-125410462-125410490-GAGTGGAGT,12-125410471-125410481-GAGTG,12-125410492-125410513-GGAGT,12-125410512-125410535-GAGTG,12-125410522-125410526-GAGT,12-125410534-125410550-GGAGT,12-125410549-125410572-GAGTG,12-125410571-125410592-GGAGT,12-125410577-125410634-GAGTGGAGTGGAGT,12-125410591-125410606-GAGTG,12-125410605-125410620-GAGTG,12-125410605-125410675-GAGTGGAGTGGAGTGAGTG,12-125410619-125410639-GAGTG,12-125410624-125410652-GAGTGGAGTGGAGT,12-125410638-125410658-GAGTG,12-125410657-125410675-GAGTG,12-125410674-125410690-GGAGT,12-125410689-125410724-GAGTG,12-125410719-125410732-GAGT,12-125410727-125410752-GAGTG,12-125410768-125410783-GAGTG,12-125410782-125410802-GAGTG,12-125410787-125410830-GAGTGGAGTGGAGT,12-125410801-125410816-GAGTG,12-125410815-125410835-GAGTG,12-125410834-125410857-GAGTG,12-125410856-125410877-GGAGT,12-125410876-125410896-GAGTG,12-125410891-125410904-GAGT,12-125410899-125410914-GAGTG,12-125410913-125410933-GAGTG,12-125410932-125410942-GAGTG,12-125410944-125410975-GGAGT,12-125410960-125411003-GAGTGGAGTGGAGT,12-125410974-125410989-GAGTG,12-125410988-125411008-GAGTG,12-125410993-125411050-GAGTGGAGTGGAGT,12-125411007-125411022-GAGTG,12-125411021-125411036-GAGTG,12-125411035-125411065-GAGTG,12-125411055-125411083-GAGTGGAGT,12-125411073-125411091-GAGTG,12-125411090-125411106-GGAGT,12-125411105-125411130-GAGTG,12-125411129-125411144-GAGTG,12-125411143-125411153-GAGTG,12-125411155-125411181-GGAGT,12-125411187-125411209-GGAGT;MOTIFS=GGAGTGGAGTGGAGTGGAGGAGT,GGAGTGGAGTGGA,GAGTGGAGT,GGAGT,GAGTGGAGTGGAGTGGAGT,GAGT,GGAGTGGAGTGGAGTGGA,GGAGTGGAGTGGAGTGAGTGGAGT,GAGTGGAGTGGAGTGGAGGAGTG,GAGTGGAGTGGAGTGAGTG,GAGTGGAGTGGAGT,GAGTG;STRUC=<VC58471>	HPRC,HGSVC	No	0.011	Yes	NA,NA	NA	NA
chr12:125410517	395631	INS	191	0.8559	0.5635	11	TMEM132B(1.0,0.288)	NA	NA	NA	NA	NA	NA	NA	NA	No	ID=12-125409571-125409599-GAGTG,12-125409598-125409622-GGAGT,12-125409603-125409658-GGAGTGGAGTGGAGTGGA,12-125409621-125409640-GGAGT,12-125409639-125409665-GGAGT,12-125409664-125409692-GAGTG,12-125409691-125409712-GGAGT,12-125409697-125409740-GAGTGGAGTGGAGT,12-125409711-125409726-GAGTG,12-125409725-125409750-GAGTG,12-125409745-125409753-GAGT,12-125409749-125409764-GAGTG,12-125409759-125409772-GAGT,12-125409779-125409798-GGAGT,12-125409779-125409857-GGAGTGGAGTGGAGTGGAGGAGT,12-125409797-125409821-GGAGT,12-125409820-125409844-GGAGT,12-125409830-125409870-GGAGTGGAGTGGA,12-125409856-125409877-GGAGT,12-125409857-125409915-GAGTGGAGTGGAGTGGAGT,12-125409876-125409896-GAGTG,12-125409895-125409920-GAGTG,12-125409915-125409928-GAGT,12-125409923-125409941-GAGTG,12-125409923-125410028-GAGTGGAGTGGAGTGGAGGAGTG,12-125409940-125409964-GGAGT,12-125409963-125409987-GGAGT,12-125409986-125410010-GGAGT,12-125409991-125410046-GGAGTGGAGTGGAGTGGA,12-125410009-125410028-GGAGT,12-125410027-125410048-GGAGT,12-125410047-125410067-GAGTG,12-125410078-125410112-GGAGT,12-125410093-125410148-GGAGTGGAGTGGAGTGGA,12-125410111-125410130-GGAGT,12-125410129-125410153-GGAGT,12-125410134-125410207-GGAGTGGAGTGGAGTGGA,12-125410152-125410171-GGAGT,12-125410170-125410189-GGAGT,12-125410170-125410255-GGAGTGGAGTGGAGTGGAGGAGT,12-125410188-125410212-GGAGT,12-125410211-125410235-GGAGT,12-125410234-125410255-GGAGT,12-125410254-125410277-GAGTG,12-125410276-125410292-GGAGT,12-125410276-125410359-GGAGTGGAGTGGAGTGAGTGGAGT,12-125410291-125410316-GAGTG,12-125410315-125410340-GAGTG,12-125410320-125410378-GAGTGGAGTGGAGTGGAGT,12-125410339-125410359-GAGTG,12-125410358-125410383-GAGTG,12-125410382-125410402-GAGTG,12-125410387-125410430-GAGTGGAGTGGAGT,12-125410401-125410416-GAGTG,12-125410415-125410433-GAGTG,12-125410442-125410472-GAGTG,12-125410462-125410490-GAGTGGAGT,12-125410471-125410481-GAGTG,12-125410492-125410513-GGAGT,12-125410512-125410535-GAGTG,12-125410522-125410526-GAGT,12-125410534-125410550-GGAGT,12-125410549-125410572-GAGTG,12-125410571-125410592-GGAGT,12-125410577-125410634-GAGTGGAGTGGAGT,12-125410591-125410606-GAGTG,12-125410605-125410620-GAGTG,12-125410605-125410675-GAGTGGAGTGGAGTGAGTG,12-125410619-125410639-GAGTG,12-125410624-125410652-GAGTGGAGTGGAGT,12-125410638-125410658-GAGTG,12-125410657-125410675-GAGTG,12-125410674-125410690-GGAGT,12-125410689-125410724-GAGTG,12-125410719-125410732-GAGT,12-125410727-125410752-GAGTG,12-125410768-125410783-GAGTG,12-125410782-125410802-GAGTG,12-125410787-125410830-GAGTGGAGTGGAGT,12-125410801-125410816-GAGTG,12-125410815-125410835-GAGTG,12-125410834-125410857-GAGTG,12-125410856-125410877-GGAGT,12-125410876-125410896-GAGTG,12-125410891-125410904-GAGT,12-125410899-125410914-GAGTG,12-125410913-125410933-GAGTG,12-125410932-125410942-GAGTG,12-125410944-125410975-GGAGT,12-125410960-125411003-GAGTGGAGTGGAGT,12-125410974-125410989-GAGTG,12-125410988-125411008-GAGTG,12-125410993-125411050-GAGTGGAGTGGAGT,12-125411007-125411022-GAGTG,12-125411021-125411036-GAGTG,12-125411035-125411065-GAGTG,12-125411055-125411083-GAGTGGAGT,12-125411073-125411091-GAGTG,12-125411090-125411106-GGAGT,12-125411105-125411130-GAGTG,12-125411129-125411144-GAGTG,12-125411143-125411153-GAGTG,12-125411155-125411181-GGAGT,12-125411187-125411209-GGAGT;MOTIFS=GGAGTGGAGTGGAGTGGAGGAGT,GGAGTGGAGTGGA,GAGTGGAGT,GGAGT,GAGTGGAGTGGAGTGGAGT,GAGT,GGAGTGGAGTGGAGTGGA,GGAGTGGAGTGGAGTGAGTGGAGT,GAGTGGAGTGGAGTGGAGGAGTG,GAGTGGAGTGGAGTGAGTG,GAGTGGAGTGGAGT,GAGTG;STRUC=<VC58471>	HPRC,HGSVC	No	0.011	Yes	NA,NA	NA	NA
chr12:125410572	395632	INS	85	0.8014	0.6722	21	TMEM132B(1.0,0.288)	NA	NA	NA	NA	NA	NA	NA	NA	No	ID=12-125409571-125409599-GAGTG,12-125409598-125409622-GGAGT,12-125409603-125409658-GGAGTGGAGTGGAGTGGA,12-125409621-125409640-GGAGT,12-125409639-125409665-GGAGT,12-125409664-125409692-GAGTG,12-125409691-125409712-GGAGT,12-125409697-125409740-GAGTGGAGTGGAGT,12-125409711-125409726-GAGTG,12-125409725-125409750-GAGTG,12-125409745-125409753-GAGT,12-125409749-125409764-GAGTG,12-125409759-125409772-GAGT,12-125409779-125409798-GGAGT,12-125409779-125409857-GGAGTGGAGTGGAGTGGAGGAGT,12-125409797-125409821-GGAGT,12-125409820-125409844-GGAGT,12-125409830-125409870-GGAGTGGAGTGGA,12-125409856-125409877-GGAGT,12-125409857-125409915-GAGTGGAGTGGAGTGGAGT,12-125409876-125409896-GAGTG,12-125409895-125409920-GAGTG,12-125409915-125409928-GAGT,12-125409923-125409941-GAGTG,12-125409923-125410028-GAGTGGAGTGGAGTGGAGGAGTG,12-125409940-125409964-GGAGT,12-125409963-125409987-GGAGT,12-125409986-125410010-GGAGT,12-125409991-125410046-GGAGTGGAGTGGAGTGGA,12-125410009-125410028-GGAGT,12-125410027-125410048-GGAGT,12-125410047-125410067-GAGTG,12-125410078-125410112-GGAGT,12-125410093-125410148-GGAGTGGAGTGGAGTGGA,12-125410111-125410130-GGAGT,12-125410129-125410153-GGAGT,12-125410134-125410207-GGAGTGGAGTGGAGTGGA,12-125410152-125410171-GGAGT,12-125410170-125410189-GGAGT,12-125410170-125410255-GGAGTGGAGTGGAGTGGAGGAGT,12-125410188-125410212-GGAGT,12-125410211-125410235-GGAGT,12-125410234-125410255-GGAGT,12-125410254-125410277-GAGTG,12-125410276-125410292-GGAGT,12-125410276-125410359-GGAGTGGAGTGGAGTGAGTGGAGT,12-125410291-125410316-GAGTG,12-125410315-125410340-GAGTG,12-125410320-125410378-GAGTGGAGTGGAGTGGAGT,12-125410339-125410359-GAGTG,12-125410358-125410383-GAGTG,12-125410382-125410402-GAGTG,12-125410387-125410430-GAGTGGAGTGGAGT,12-125410401-125410416-GAGTG,12-125410415-125410433-GAGTG,12-125410442-125410472-GAGTG,12-125410462-125410490-GAGTGGAGT,12-125410471-125410481-GAGTG,12-125410492-125410513-GGAGT,12-125410512-125410535-GAGTG,12-125410522-125410526-GAGT,12-125410534-125410550-GGAGT,12-125410549-125410572-GAGTG,12-125410571-125410592-GGAGT,12-125410577-125410634-GAGTGGAGTGGAGT,12-125410591-125410606-GAGTG,12-125410605-125410620-GAGTG,12-125410605-125410675-GAGTGGAGTGGAGTGAGTG,12-125410619-125410639-GAGTG,12-125410624-125410652-GAGTGGAGTGGAGT,12-125410638-125410658-GAGTG,12-125410657-125410675-GAGTG,12-125410674-125410690-GGAGT,12-125410689-125410724-GAGTG,12-125410719-125410732-GAGT,12-125410727-125410752-GAGTG,12-125410768-125410783-GAGTG,12-125410782-125410802-GAGTG,12-125410787-125410830-GAGTGGAGTGGAGT,12-125410801-125410816-GAGTG,12-125410815-125410835-GAGTG,12-125410834-125410857-GAGTG,12-125410856-125410877-GGAGT,12-125410876-125410896-GAGTG,12-125410891-125410904-GAGT,12-125410899-125410914-GAGTG,12-125410913-125410933-GAGTG,12-125410932-125410942-GAGTG,12-125410944-125410975-GGAGT,12-125410960-125411003-GAGTGGAGTGGAGT,12-125410974-125410989-GAGTG,12-125410988-125411008-GAGTG,12-125410993-125411050-GAGTGGAGTGGAGT,12-125411007-125411022-GAGTG,12-125411021-125411036-GAGTG,12-125411035-125411065-GAGTG,12-125411055-125411083-GAGTGGAGT,12-125411073-125411091-GAGTG,12-125411090-125411106-GGAGT,12-125411105-125411130-GAGTG,12-125411129-125411144-GAGTG,12-125411143-125411153-GAGTG,12-125411155-125411181-GGAGT,12-125411187-125411209-GGAGT;MOTIFS=GGAGTGGAGTGGAGTGGAGGAGT,GGAGTGGAGTGGA,GAGTGGAGT,GGAGT,GAGTGGAGTGGAGTGGAGT,GAGT,GGAGTGGAGTGGAGTGGA,GGAGTGGAGTGGAGTGAGTGGAGT,GAGTGGAGTGGAGTGGAGGAGTG,GAGTGGAGTGGAGTGAGTG,GAGTGGAGTGGAGT,GAGTG;STRUC=<VC58471>	HPRC,HGSVC	No	0.011	Yes	NA,NA	NA	NA
chr12:125410577	395633	INS	51	0.8822	0.4126	97	TMEM132B(1.0,0.288)	NA	NA	NA	NA	NA	NA	NA	NA	No	ID=12-125409571-125409599-GAGTG,12-125409598-125409622-GGAGT,12-125409603-125409658-GGAGTGGAGTGGAGTGGA,12-125409621-125409640-GGAGT,12-125409639-125409665-GGAGT,12-125409664-125409692-GAGTG,12-125409691-125409712-GGAGT,12-125409697-125409740-GAGTGGAGTGGAGT,12-125409711-125409726-GAGTG,12-125409725-125409750-GAGTG,12-125409745-125409753-GAGT,12-125409749-125409764-GAGTG,12-125409759-125409772-GAGT,12-125409779-125409798-GGAGT,12-125409779-125409857-GGAGTGGAGTGGAGTGGAGGAGT,12-125409797-125409821-GGAGT,12-125409820-125409844-GGAGT,12-125409830-125409870-GGAGTGGAGTGGA,12-125409856-125409877-GGAGT,12-125409857-125409915-GAGTGGAGTGGAGTGGAGT,12-125409876-125409896-GAGTG,12-125409895-125409920-GAGTG,12-125409915-125409928-GAGT,12-125409923-125409941-GAGTG,12-125409923-125410028-GAGTGGAGTGGAGTGGAGGAGTG,12-125409940-125409964-GGAGT,12-125409963-125409987-GGAGT,12-125409986-125410010-GGAGT,12-125409991-125410046-GGAGTGGAGTGGAGTGGA,12-125410009-125410028-GGAGT,12-125410027-125410048-GGAGT,12-125410047-125410067-GAGTG,12-125410078-125410112-GGAGT,12-125410093-125410148-GGAGTGGAGTGGAGTGGA,12-125410111-125410130-GGAGT,12-125410129-125410153-GGAGT,12-125410134-125410207-GGAGTGGAGTGGAGTGGA,12-125410152-125410171-GGAGT,12-125410170-125410189-GGAGT,12-125410170-125410255-GGAGTGGAGTGGAGTGGAGGAGT,12-125410188-125410212-GGAGT,12-125410211-125410235-GGAGT,12-125410234-125410255-GGAGT,12-125410254-125410277-GAGTG,12-125410276-125410292-GGAGT,12-125410276-125410359-GGAGTGGAGTGGAGTGAGTGGAGT,12-125410291-125410316-GAGTG,12-125410315-125410340-GAGTG,12-125410320-125410378-GAGTGGAGTGGAGTGGAGT,12-125410339-125410359-GAGTG,12-125410358-125410383-GAGTG,12-125410382-125410402-GAGTG,12-125410387-125410430-GAGTGGAGTGGAGT,12-125410401-125410416-GAGTG,12-125410415-125410433-GAGTG,12-125410442-125410472-GAGTG,12-125410462-125410490-GAGTGGAGT,12-125410471-125410481-GAGTG,12-125410492-125410513-GGAGT,12-125410512-125410535-GAGTG,12-125410522-125410526-GAGT,12-125410534-125410550-GGAGT,12-125410549-125410572-GAGTG,12-125410571-125410592-GGAGT,12-125410577-125410634-GAGTGGAGTGGAGT,12-125410591-125410606-GAGTG,12-125410605-125410620-GAGTG,12-125410605-125410675-GAGTGGAGTGGAGTGAGTG,12-125410619-125410639-GAGTG,12-125410624-125410652-GAGTGGAGTGGAGT,12-125410638-125410658-GAGTG,12-125410657-125410675-GAGTG,12-125410674-125410690-GGAGT,12-125410689-125410724-GAGTG,12-125410719-125410732-GAGT,12-125410727-125410752-GAGTG,12-125410768-125410783-GAGTG,12-125410782-125410802-GAGTG,12-125410787-125410830-GAGTGGAGTGGAGT,12-125410801-125410816-GAGTG,12-125410815-125410835-GAGTG,12-125410834-125410857-GAGTG,12-125410856-125410877-GGAGT,12-125410876-125410896-GAGTG,12-125410891-125410904-GAGT,12-125410899-125410914-GAGTG,12-125410913-125410933-GAGTG,12-125410932-125410942-GAGTG,12-125410944-125410975-GGAGT,12-125410960-125411003-GAGTGGAGTGGAGT,12-125410974-125410989-GAGTG,12-125410988-125411008-GAGTG,12-125410993-125411050-GAGTGGAGTGGAGT,12-125411007-125411022-GAGTG,12-125411021-125411036-GAGTG,12-125411035-125411065-GAGTG,12-125411055-125411083-GAGTGGAGT,12-125411073-125411091-GAGTG,12-125411090-125411106-GGAGT,12-125411105-125411130-GAGTG,12-125411129-125411144-GAGTG,12-125411143-125411153-GAGTG,12-125411155-125411181-GGAGT,12-125411187-125411209-GGAGT;MOTIFS=GGAGTGGAGTGGAGTGGAGGAGT,GGAGTGGAGTGGA,GAGTGGAGT,GGAGT,GAGTGGAGTGGAGTGGAGT,GAGT,GGAGTGGAGTGGAGTGGA,GGAGTGGAGTGGAGTGAGTGGAGT,GAGTGGAGTGGAGTGGAGGAGTG,GAGTGGAGTGGAGTGAGTG,GAGTGGAGTGGAGT,GAGTG;STRUC=<VC58471>	HPRC,HGSVC	No	0.011	Yes	NA,NA	NA	NA
chr12:125410633	395634	INS	196	0.8917	0.3899	8	TMEM132B(1.0,0.288)	NA	NA	NA	NA	NA	NA	NA	NA	No	ID=12-125409571-125409599-GAGTG,12-125409598-125409622-GGAGT,12-125409603-125409658-GGAGTGGAGTGGAGTGGA,12-125409621-125409640-GGAGT,12-125409639-125409665-GGAGT,12-125409664-125409692-GAGTG,12-125409691-125409712-GGAGT,12-125409697-125409740-GAGTGGAGTGGAGT,12-125409711-125409726-GAGTG,12-125409725-125409750-GAGTG,12-125409745-125409753-GAGT,12-125409749-125409764-GAGTG,12-125409759-125409772-GAGT,12-125409779-125409798-GGAGT,12-125409779-125409857-GGAGTGGAGTGGAGTGGAGGAGT,12-125409797-125409821-GGAGT,12-125409820-125409844-GGAGT,12-125409830-125409870-GGAGTGGAGTGGA,12-125409856-125409877-GGAGT,12-125409857-125409915-GAGTGGAGTGGAGTGGAGT,12-125409876-125409896-GAGTG,12-125409895-125409920-GAGTG,12-125409915-125409928-GAGT,12-125409923-125409941-GAGTG,12-125409923-125410028-GAGTGGAGTGGAGTGGAGGAGTG,12-125409940-125409964-GGAGT,12-125409963-125409987-GGAGT,12-125409986-125410010-GGAGT,12-125409991-125410046-GGAGTGGAGTGGAGTGGA,12-125410009-125410028-GGAGT,12-125410027-125410048-GGAGT,12-125410047-125410067-GAGTG,12-125410078-125410112-GGAGT,12-125410093-125410148-GGAGTGGAGTGGAGTGGA,12-125410111-125410130-GGAGT,12-125410129-125410153-GGAGT,12-125410134-125410207-GGAGTGGAGTGGAGTGGA,12-125410152-125410171-GGAGT,12-125410170-125410189-GGAGT,12-125410170-125410255-GGAGTGGAGTGGAGTGGAGGAGT,12-125410188-125410212-GGAGT,12-125410211-125410235-GGAGT,12-125410234-125410255-GGAGT,12-125410254-125410277-GAGTG,12-125410276-125410292-GGAGT,12-125410276-125410359-GGAGTGGAGTGGAGTGAGTGGAGT,12-125410291-125410316-GAGTG,12-125410315-125410340-GAGTG,12-125410320-125410378-GAGTGGAGTGGAGTGGAGT,12-125410339-125410359-GAGTG,12-125410358-125410383-GAGTG,12-125410382-125410402-GAGTG,12-125410387-125410430-GAGTGGAGTGGAGT,12-125410401-125410416-GAGTG,12-125410415-125410433-GAGTG,12-125410442-125410472-GAGTG,12-125410462-125410490-GAGTGGAGT,12-125410471-125410481-GAGTG,12-125410492-125410513-GGAGT,12-125410512-125410535-GAGTG,12-125410522-125410526-GAGT,12-125410534-125410550-GGAGT,12-125410549-125410572-GAGTG,12-125410571-125410592-GGAGT,12-125410577-125410634-GAGTGGAGTGGAGT,12-125410591-125410606-GAGTG,12-125410605-125410620-GAGTG,12-125410605-125410675-GAGTGGAGTGGAGTGAGTG,12-125410619-125410639-GAGTG,12-125410624-125410652-GAGTGGAGTGGAGT,12-125410638-125410658-GAGTG,12-125410657-125410675-GAGTG,12-125410674-125410690-GGAGT,12-125410689-125410724-GAGTG,12-125410719-125410732-GAGT,12-125410727-125410752-GAGTG,12-125410768-125410783-GAGTG,12-125410782-125410802-GAGTG,12-125410787-125410830-GAGTGGAGTGGAGT,12-125410801-125410816-GAGTG,12-125410815-125410835-GAGTG,12-125410834-125410857-GAGTG,12-125410856-125410877-GGAGT,12-125410876-125410896-GAGTG,12-125410891-125410904-GAGT,12-125410899-125410914-GAGTG,12-125410913-125410933-GAGTG,12-125410932-125410942-GAGTG,12-125410944-125410975-GGAGT,12-125410960-125411003-GAGTGGAGTGGAGT,12-125410974-125410989-GAGTG,12-125410988-125411008-GAGTG,12-125410993-125411050-GAGTGGAGTGGAGT,12-125411007-125411022-GAGTG,12-125411021-125411036-GAGTG,12-125411035-125411065-GAGTG,12-125411055-125411083-GAGTGGAGT,12-125411073-125411091-GAGTG,12-125411090-125411106-GGAGT,12-125411105-125411130-GAGTG,12-125411129-125411144-GAGTG,12-125411143-125411153-GAGTG,12-125411155-125411181-GGAGT,12-125411187-125411209-GGAGT;MOTIFS=GGAGTGGAGTGGAGTGGAGGAGT,GGAGTGGAGTGGA,GAGTGGAGT,GGAGT,GAGTGGAGTGGAGTGGAGT,GAGT,GGAGTGGAGTGGAGTGGA,GGAGTGGAGTGGAGTGAGTGGAGT,GAGTGGAGTGGAGTGGAGGAGTG,GAGTGGAGTGGAGTGAGTG,GAGTGGAGTGGAGT,GAGTG;STRUC=<VC58471>	HPRC,HGSVC	No	0.03	No	NA,NA	NA	NA
chr12:125410633	395635	INS	322	0.8721	0.471	14	TMEM132B(1.0,0.288)	NA	NA	NA	NA	NA	NA	NA	NA	No	ID=12-125409571-125409599-GAGTG,12-125409598-125409622-GGAGT,12-125409603-125409658-GGAGTGGAGTGGAGTGGA,12-125409621-125409640-GGAGT,12-125409639-125409665-GGAGT,12-125409664-125409692-GAGTG,12-125409691-125409712-GGAGT,12-125409697-125409740-GAGTGGAGTGGAGT,12-125409711-125409726-GAGTG,12-125409725-125409750-GAGTG,12-125409745-125409753-GAGT,12-125409749-125409764-GAGTG,12-125409759-125409772-GAGT,12-125409779-125409798-GGAGT,12-125409779-125409857-GGAGTGGAGTGGAGTGGAGGAGT,12-125409797-125409821-GGAGT,12-125409820-125409844-GGAGT,12-125409830-125409870-GGAGTGGAGTGGA,12-125409856-125409877-GGAGT,12-125409857-125409915-GAGTGGAGTGGAGTGGAGT,12-125409876-125409896-GAGTG,12-125409895-125409920-GAGTG,12-125409915-125409928-GAGT,12-125409923-125409941-GAGTG,12-125409923-125410028-GAGTGGAGTGGAGTGGAGGAGTG,12-125409940-125409964-GGAGT,12-125409963-125409987-GGAGT,12-125409986-125410010-GGAGT,12-125409991-125410046-GGAGTGGAGTGGAGTGGA,12-125410009-125410028-GGAGT,12-125410027-125410048-GGAGT,12-125410047-125410067-GAGTG,12-125410078-125410112-GGAGT,12-125410093-125410148-GGAGTGGAGTGGAGTGGA,12-125410111-125410130-GGAGT,12-125410129-125410153-GGAGT,12-125410134-125410207-GGAGTGGAGTGGAGTGGA,12-125410152-125410171-GGAGT,12-125410170-125410189-GGAGT,12-125410170-125410255-GGAGTGGAGTGGAGTGGAGGAGT,12-125410188-125410212-GGAGT,12-125410211-125410235-GGAGT,12-125410234-125410255-GGAGT,12-125410254-125410277-GAGTG,12-125410276-125410292-GGAGT,12-125410276-125410359-GGAGTGGAGTGGAGTGAGTGGAGT,12-125410291-125410316-GAGTG,12-125410315-125410340-GAGTG,12-125410320-125410378-GAGTGGAGTGGAGTGGAGT,12-125410339-125410359-GAGTG,12-125410358-125410383-GAGTG,12-125410382-125410402-GAGTG,12-125410387-125410430-GAGTGGAGTGGAGT,12-125410401-125410416-GAGTG,12-125410415-125410433-GAGTG,12-125410442-125410472-GAGTG,12-125410462-125410490-GAGTGGAGT,12-125410471-125410481-GAGTG,12-125410492-125410513-GGAGT,12-125410512-125410535-GAGTG,12-125410522-125410526-GAGT,12-125410534-125410550-GGAGT,12-125410549-125410572-GAGTG,12-125410571-125410592-GGAGT,12-125410577-125410634-GAGTGGAGTGGAGT,12-125410591-125410606-GAGTG,12-125410605-125410620-GAGTG,12-125410605-125410675-GAGTGGAGTGGAGTGAGTG,12-125410619-125410639-GAGTG,12-125410624-125410652-GAGTGGAGTGGAGT,12-125410638-125410658-GAGTG,12-125410657-125410675-GAGTG,12-125410674-125410690-GGAGT,12-125410689-125410724-GAGTG,12-125410719-125410732-GAGT,12-125410727-125410752-GAGTG,12-125410768-125410783-GAGTG,12-125410782-125410802-GAGTG,12-125410787-125410830-GAGTGGAGTGGAGT,12-125410801-125410816-GAGTG,12-125410815-125410835-GAGTG,12-125410834-125410857-GAGTG,12-125410856-125410877-GGAGT,12-125410876-125410896-GAGTG,12-125410891-125410904-GAGT,12-125410899-125410914-GAGTG,12-125410913-125410933-GAGTG,12-125410932-125410942-GAGTG,12-125410944-125410975-GGAGT,12-125410960-125411003-GAGTGGAGTGGAGT,12-125410974-125410989-GAGTG,12-125410988-125411008-GAGTG,12-125410993-125411050-GAGTGGAGTGGAGT,12-125411007-125411022-GAGTG,12-125411021-125411036-GAGTG,12-125411035-125411065-GAGTG,12-125411055-125411083-GAGTGGAGT,12-125411073-125411091-GAGTG,12-125411090-125411106-GGAGT,12-125411105-125411130-GAGTG,12-125411129-125411144-GAGTG,12-125411143-125411153-GAGTG,12-125411155-125411181-GGAGT,12-125411187-125411209-GGAGT;MOTIFS=GGAGTGGAGTGGAGTGGAGGAGT,GGAGTGGAGTGGA,GAGTGGAGT,GGAGT,GAGTGGAGTGGAGTGGAGT,GAGT,GGAGTGGAGTGGAGTGGA,GGAGTGGAGTGGAGTGAGTGGAGT,GAGTGGAGTGGAGTGGAGGAGTG,GAGTGGAGTGGAGTGAGTG,GAGTGGAGTGGAGT,GAGTG;STRUC=<VC58471>	HPRC	No	0.03	No	NA,NA	NA	NA
chr12:125410657	395636	INS	267	0.9141	0.3159	24	TMEM132B(1.0,0.288)	NA	NA	NA	NA	NA	NA	NA	NA	No	ID=12-125409571-125409599-GAGTG,12-125409598-125409622-GGAGT,12-125409603-125409658-GGAGTGGAGTGGAGTGGA,12-125409621-125409640-GGAGT,12-125409639-125409665-GGAGT,12-125409664-125409692-GAGTG,12-125409691-125409712-GGAGT,12-125409697-125409740-GAGTGGAGTGGAGT,12-125409711-125409726-GAGTG,12-125409725-125409750-GAGTG,12-125409745-125409753-GAGT,12-125409749-125409764-GAGTG,12-125409759-125409772-GAGT,12-125409779-125409798-GGAGT,12-125409779-125409857-GGAGTGGAGTGGAGTGGAGGAGT,12-125409797-125409821-GGAGT,12-125409820-125409844-GGAGT,12-125409830-125409870-GGAGTGGAGTGGA,12-125409856-125409877-GGAGT,12-125409857-125409915-GAGTGGAGTGGAGTGGAGT,12-125409876-125409896-GAGTG,12-125409895-125409920-GAGTG,12-125409915-125409928-GAGT,12-125409923-125409941-GAGTG,12-125409923-125410028-GAGTGGAGTGGAGTGGAGGAGTG,12-125409940-125409964-GGAGT,12-125409963-125409987-GGAGT,12-125409986-125410010-GGAGT,12-125409991-125410046-GGAGTGGAGTGGAGTGGA,12-125410009-125410028-GGAGT,12-125410027-125410048-GGAGT,12-125410047-125410067-GAGTG,12-125410078-125410112-GGAGT,12-125410093-125410148-GGAGTGGAGTGGAGTGGA,12-125410111-125410130-GGAGT,12-125410129-125410153-GGAGT,12-125410134-125410207-GGAGTGGAGTGGAGTGGA,12-125410152-125410171-GGAGT,12-125410170-125410189-GGAGT,12-125410170-125410255-GGAGTGGAGTGGAGTGGAGGAGT,12-125410188-125410212-GGAGT,12-125410211-125410235-GGAGT,12-125410234-125410255-GGAGT,12-125410254-125410277-GAGTG,12-125410276-125410292-GGAGT,12-125410276-125410359-GGAGTGGAGTGGAGTGAGTGGAGT,12-125410291-125410316-GAGTG,12-125410315-125410340-GAGTG,12-125410320-125410378-GAGTGGAGTGGAGTGGAGT,12-125410339-125410359-GAGTG,12-125410358-125410383-GAGTG,12-125410382-125410402-GAGTG,12-125410387-125410430-GAGTGGAGTGGAGT,12-125410401-125410416-GAGTG,12-125410415-125410433-GAGTG,12-125410442-125410472-GAGTG,12-125410462-125410490-GAGTGGAGT,12-125410471-125410481-GAGTG,12-125410492-125410513-GGAGT,12-125410512-125410535-GAGTG,12-125410522-125410526-GAGT,12-125410534-125410550-GGAGT,12-125410549-125410572-GAGTG,12-125410571-125410592-GGAGT,12-125410577-125410634-GAGTGGAGTGGAGT,12-125410591-125410606-GAGTG,12-125410605-125410620-GAGTG,12-125410605-125410675-GAGTGGAGTGGAGTGAGTG,12-125410619-125410639-GAGTG,12-125410624-125410652-GAGTGGAGTGGAGT,12-125410638-125410658-GAGTG,12-125410657-125410675-GAGTG,12-125410674-125410690-GGAGT,12-125410689-125410724-GAGTG,12-125410719-125410732-GAGT,12-125410727-125410752-GAGTG,12-125410768-125410783-GAGTG,12-125410782-125410802-GAGTG,12-125410787-125410830-GAGTGGAGTGGAGT,12-125410801-125410816-GAGTG,12-125410815-125410835-GAGTG,12-125410834-125410857-GAGTG,12-125410856-125410877-GGAGT,12-125410876-125410896-GAGTG,12-125410891-125410904-GAGT,12-125410899-125410914-GAGTG,12-125410913-125410933-GAGTG,12-125410932-125410942-GAGTG,12-125410944-125410975-GGAGT,12-125410960-125411003-GAGTGGAGTGGAGT,12-125410974-125410989-GAGTG,12-125410988-125411008-GAGTG,12-125410993-125411050-GAGTGGAGTGGAGT,12-125411007-125411022-GAGTG,12-125411021-125411036-GAGTG,12-125411035-125411065-GAGTG,12-125411055-125411083-GAGTGGAGT,12-125411073-125411091-GAGTG,12-125411090-125411106-GGAGT,12-125411105-125411130-GAGTG,12-125411129-125411144-GAGTG,12-125411143-125411153-GAGTG,12-125411155-125411181-GGAGT,12-125411187-125411209-GGAGT;MOTIFS=GGAGTGGAGTGGAGTGGAGGAGT,GGAGTGGAGTGGA,GAGTGGAGT,GGAGT,GAGTGGAGTGGAGTGGAGT,GAGT,GGAGTGGAGTGGAGTGGA,GGAGTGGAGTGGAGTGAGTGGAGT,GAGTGGAGTGGAGTGGAGGAGTG,GAGTGGAGTGGAGTGAGTG,GAGTGGAGTGGAGT,GAGTG;STRUC=<VC58471>	HPRC,HGSVC	No	0.03	Yes	NA,NA	NA	NA
chr12:125410657	395637	INS	66	0.8341	0.6648	41	TMEM132B(1.0,0.288)	NA	NA	NA	NA	NA	NA	NA	NA	No	ID=12-125409571-125409599-GAGTG,12-125409598-125409622-GGAGT,12-125409603-125409658-GGAGTGGAGTGGAGTGGA,12-125409621-125409640-GGAGT,12-125409639-125409665-GGAGT,12-125409664-125409692-GAGTG,12-125409691-125409712-GGAGT,12-125409697-125409740-GAGTGGAGTGGAGT,12-125409711-125409726-GAGTG,12-125409725-125409750-GAGTG,12-125409745-125409753-GAGT,12-125409749-125409764-GAGTG,12-125409759-125409772-GAGT,12-125409779-125409798-GGAGT,12-125409779-125409857-GGAGTGGAGTGGAGTGGAGGAGT,12-125409797-125409821-GGAGT,12-125409820-125409844-GGAGT,12-125409830-125409870-GGAGTGGAGTGGA,12-125409856-125409877-GGAGT,12-125409857-125409915-GAGTGGAGTGGAGTGGAGT,12-125409876-125409896-GAGTG,12-125409895-125409920-GAGTG,12-125409915-125409928-GAGT,12-125409923-125409941-GAGTG,12-125409923-125410028-GAGTGGAGTGGAGTGGAGGAGTG,12-125409940-125409964-GGAGT,12-125409963-125409987-GGAGT,12-125409986-125410010-GGAGT,12-125409991-125410046-GGAGTGGAGTGGAGTGGA,12-125410009-125410028-GGAGT,12-125410027-125410048-GGAGT,12-125410047-125410067-GAGTG,12-125410078-125410112-GGAGT,12-125410093-125410148-GGAGTGGAGTGGAGTGGA,12-125410111-125410130-GGAGT,12-125410129-125410153-GGAGT,12-125410134-125410207-GGAGTGGAGTGGAGTGGA,12-125410152-125410171-GGAGT,12-125410170-125410189-GGAGT,12-125410170-125410255-GGAGTGGAGTGGAGTGGAGGAGT,12-125410188-125410212-GGAGT,12-125410211-125410235-GGAGT,12-125410234-125410255-GGAGT,12-125410254-125410277-GAGTG,12-125410276-125410292-GGAGT,12-125410276-125410359-GGAGTGGAGTGGAGTGAGTGGAGT,12-125410291-125410316-GAGTG,12-125410315-125410340-GAGTG,12-125410320-125410378-GAGTGGAGTGGAGTGGAGT,12-125410339-125410359-GAGTG,12-125410358-125410383-GAGTG,12-125410382-125410402-GAGTG,12-125410387-125410430-GAGTGGAGTGGAGT,12-125410401-125410416-GAGTG,12-125410415-125410433-GAGTG,12-125410442-125410472-GAGTG,12-125410462-125410490-GAGTGGAGT,12-125410471-125410481-GAGTG,12-125410492-125410513-GGAGT,12-125410512-125410535-GAGTG,12-125410522-125410526-GAGT,12-125410534-125410550-GGAGT,12-125410549-125410572-GAGTG,12-125410571-125410592-GGAGT,12-125410577-125410634-GAGTGGAGTGGAGT,12-125410591-125410606-GAGTG,12-125410605-125410620-GAGTG,12-125410605-125410675-GAGTGGAGTGGAGTGAGTG,12-125410619-125410639-GAGTG,12-125410624-125410652-GAGTGGAGTGGAGT,12-125410638-125410658-GAGTG,12-125410657-125410675-GAGTG,12-125410674-125410690-GGAGT,12-125410689-125410724-GAGTG,12-125410719-125410732-GAGT,12-125410727-125410752-GAGTG,12-125410768-125410783-GAGTG,12-125410782-125410802-GAGTG,12-125410787-125410830-GAGTGGAGTGGAGT,12-125410801-125410816-GAGTG,12-125410815-125410835-GAGTG,12-125410834-125410857-GAGTG,12-125410856-125410877-GGAGT,12-125410876-125410896-GAGTG,12-125410891-125410904-GAGT,12-125410899-125410914-GAGTG,12-125410913-125410933-GAGTG,12-125410932-125410942-GAGTG,12-125410944-125410975-GGAGT,12-125410960-125411003-GAGTGGAGTGGAGT,12-125410974-125410989-GAGTG,12-125410988-125411008-GAGTG,12-125410993-125411050-GAGTGGAGTGGAGT,12-125411007-125411022-GAGTG,12-125411021-125411036-GAGTG,12-125411035-125411065-GAGTG,12-125411055-125411083-GAGTGGAGT,12-125411073-125411091-GAGTG,12-125411090-125411106-GGAGT,12-125411105-125411130-GAGTG,12-125411129-125411144-GAGTG,12-125411143-125411153-GAGTG,12-125411155-125411181-GGAGT,12-125411187-125411209-GGAGT;MOTIFS=GGAGTGGAGTGGAGTGGAGGAGT,GGAGTGGAGTGGA,GAGTGGAGT,GGAGT,GAGTGGAGTGGAGTGGAGT,GAGT,GGAGTGGAGTGGAGTGGA,GGAGTGGAGTGGAGTGAGTGGAGT,GAGTGGAGTGGAGTGGAGGAGTG,GAGTGGAGTGGAGTGAGTG,GAGTGGAGTGGAGT,GAGTG;STRUC=<VC58471>	HPRC,HGSVC	No	0.03	Yes	NA,NA	NA	NA
chr12:125410703	395638	DEL	61	0.8261	0.6333	146	TMEM132B(1.0,0.288)	NA	NA	NA	NA	NA	NA	NA	NA	No	ID=12-125409571-125409599-GAGTG,12-125409598-125409622-GGAGT,12-125409603-125409658-GGAGTGGAGTGGAGTGGA,12-125409621-125409640-GGAGT,12-125409639-125409665-GGAGT,12-125409664-125409692-GAGTG,12-125409691-125409712-GGAGT,12-125409697-125409740-GAGTGGAGTGGAGT,12-125409711-125409726-GAGTG,12-125409725-125409750-GAGTG,12-125409745-125409753-GAGT,12-125409749-125409764-GAGTG,12-125409759-125409772-GAGT,12-125409779-125409798-GGAGT,12-125409779-125409857-GGAGTGGAGTGGAGTGGAGGAGT,12-125409797-125409821-GGAGT,12-125409820-125409844-GGAGT,12-125409830-125409870-GGAGTGGAGTGGA,12-125409856-125409877-GGAGT,12-125409857-125409915-GAGTGGAGTGGAGTGGAGT,12-125409876-125409896-GAGTG,12-125409895-125409920-GAGTG,12-125409915-125409928-GAGT,12-125409923-125409941-GAGTG,12-125409923-125410028-GAGTGGAGTGGAGTGGAGGAGTG,12-125409940-125409964-GGAGT,12-125409963-125409987-GGAGT,12-125409986-125410010-GGAGT,12-125409991-125410046-GGAGTGGAGTGGAGTGGA,12-125410009-125410028-GGAGT,12-125410027-125410048-GGAGT,12-125410047-125410067-GAGTG,12-125410078-125410112-GGAGT,12-125410093-125410148-GGAGTGGAGTGGAGTGGA,12-125410111-125410130-GGAGT,12-125410129-125410153-GGAGT,12-125410134-125410207-GGAGTGGAGTGGAGTGGA,12-125410152-125410171-GGAGT,12-125410170-125410189-GGAGT,12-125410170-125410255-GGAGTGGAGTGGAGTGGAGGAGT,12-125410188-125410212-GGAGT,12-125410211-125410235-GGAGT,12-125410234-125410255-GGAGT,12-125410254-125410277-GAGTG,12-125410276-125410292-GGAGT,12-125410276-125410359-GGAGTGGAGTGGAGTGAGTGGAGT,12-125410291-125410316-GAGTG,12-125410315-125410340-GAGTG,12-125410320-125410378-GAGTGGAGTGGAGTGGAGT,12-125410339-125410359-GAGTG,12-125410358-125410383-GAGTG,12-125410382-125410402-GAGTG,12-125410387-125410430-GAGTGGAGTGGAGT,12-125410401-125410416-GAGTG,12-125410415-125410433-GAGTG,12-125410442-125410472-GAGTG,12-125410462-125410490-GAGTGGAGT,12-125410471-125410481-GAGTG,12-125410492-125410513-GGAGT,12-125410512-125410535-GAGTG,12-125410522-125410526-GAGT,12-125410534-125410550-GGAGT,12-125410549-125410572-GAGTG,12-125410571-125410592-GGAGT,12-125410577-125410634-GAGTGGAGTGGAGT,12-125410591-125410606-GAGTG,12-125410605-125410620-GAGTG,12-125410605-125410675-GAGTGGAGTGGAGTGAGTG,12-125410619-125410639-GAGTG,12-125410624-125410652-GAGTGGAGTGGAGT,12-125410638-125410658-GAGTG,12-125410657-125410675-GAGTG,12-125410674-125410690-GGAGT,12-125410689-125410724-GAGTG,12-125410719-125410732-GAGT,12-125410727-125410752-GAGTG,12-125410768-125410783-GAGTG,12-125410782-125410802-GAGTG,12-125410787-125410830-GAGTGGAGTGGAGT,12-125410801-125410816-GAGTG,12-125410815-125410835-GAGTG,12-125410834-125410857-GAGTG,12-125410856-125410877-GGAGT,12-125410876-125410896-GAGTG,12-125410891-125410904-GAGT,12-125410899-125410914-GAGTG,12-125410913-125410933-GAGTG,12-125410932-125410942-GAGTG,12-125410944-125410975-GGAGT,12-125410960-125411003-GAGTGGAGTGGAGT,12-125410974-125410989-GAGTG,12-125410988-125411008-GAGTG,12-125410993-125411050-GAGTGGAGTGGAGT,12-125411007-125411022-GAGTG,12-125411021-125411036-GAGTG,12-125411035-125411065-GAGTG,12-125411055-125411083-GAGTGGAGT,12-125411073-125411091-GAGTG,12-125411090-125411106-GGAGT,12-125411105-125411130-GAGTG,12-125411129-125411144-GAGTG,12-125411143-125411153-GAGTG,12-125411155-125411181-GGAGT,12-125411187-125411209-GGAGT;MOTIFS=GGAGTGGAGTGGAGTGGAGGAGT,GGAGTGGAGTGGA,GAGTGGAGT,GGAGT,GAGTGGAGTGGAGTGGAGT,GAGT,GGAGTGGAGTGGAGTGGA,GGAGTGGAGTGGAGTGAGTGGAGT,GAGTGGAGTGGAGTGGAGGAGTG,GAGTGGAGTGGAGTGAGTG,GAGTGGAGTGGAGT,GAGTG;STRUC=<VC58471>	HPRC	No	0.61	Yes	NA,NA	NA	NA
chr12:125410737	395639	INS	56	0.9246	0.2929	20	TMEM132B(1.0,0.288)	NA	NA	NA	NA	NA	NA	NA	NA	No	ID=12-125409571-125409599-GAGTG,12-125409598-125409622-GGAGT,12-125409603-125409658-GGAGTGGAGTGGAGTGGA,12-125409621-125409640-GGAGT,12-125409639-125409665-GGAGT,12-125409664-125409692-GAGTG,12-125409691-125409712-GGAGT,12-125409697-125409740-GAGTGGAGTGGAGT,12-125409711-125409726-GAGTG,12-125409725-125409750-GAGTG,12-125409745-125409753-GAGT,12-125409749-125409764-GAGTG,12-125409759-125409772-GAGT,12-125409779-125409798-GGAGT,12-125409779-125409857-GGAGTGGAGTGGAGTGGAGGAGT,12-125409797-125409821-GGAGT,12-125409820-125409844-GGAGT,12-125409830-125409870-GGAGTGGAGTGGA,12-125409856-125409877-GGAGT,12-125409857-125409915-GAGTGGAGTGGAGTGGAGT,12-125409876-125409896-GAGTG,12-125409895-125409920-GAGTG,12-125409915-125409928-GAGT,12-125409923-125409941-GAGTG,12-125409923-125410028-GAGTGGAGTGGAGTGGAGGAGTG,12-125409940-125409964-GGAGT,12-125409963-125409987-GGAGT,12-125409986-125410010-GGAGT,12-125409991-125410046-GGAGTGGAGTGGAGTGGA,12-125410009-125410028-GGAGT,12-125410027-125410048-GGAGT,12-125410047-125410067-GAGTG,12-125410078-125410112-GGAGT,12-125410093-125410148-GGAGTGGAGTGGAGTGGA,12-125410111-125410130-GGAGT,12-125410129-125410153-GGAGT,12-125410134-125410207-GGAGTGGAGTGGAGTGGA,12-125410152-125410171-GGAGT,12-125410170-125410189-GGAGT,12-125410170-125410255-GGAGTGGAGTGGAGTGGAGGAGT,12-125410188-125410212-GGAGT,12-125410211-125410235-GGAGT,12-125410234-125410255-GGAGT,12-125410254-125410277-GAGTG,12-125410276-125410292-GGAGT,12-125410276-125410359-GGAGTGGAGTGGAGTGAGTGGAGT,12-125410291-125410316-GAGTG,12-125410315-125410340-GAGTG,12-125410320-125410378-GAGTGGAGTGGAGTGGAGT,12-125410339-125410359-GAGTG,12-125410358-125410383-GAGTG,12-125410382-125410402-GAGTG,12-125410387-125410430-GAGTGGAGTGGAGT,12-125410401-125410416-GAGTG,12-125410415-125410433-GAGTG,12-125410442-125410472-GAGTG,12-125410462-125410490-GAGTGGAGT,12-125410471-125410481-GAGTG,12-125410492-125410513-GGAGT,12-125410512-125410535-GAGTG,12-125410522-125410526-GAGT,12-125410534-125410550-GGAGT,12-125410549-125410572-GAGTG,12-125410571-125410592-GGAGT,12-125410577-125410634-GAGTGGAGTGGAGT,12-125410591-125410606-GAGTG,12-125410605-125410620-GAGTG,12-125410605-125410675-GAGTGGAGTGGAGTGAGTG,12-125410619-125410639-GAGTG,12-125410624-125410652-GAGTGGAGTGGAGT,12-125410638-125410658-GAGTG,12-125410657-125410675-GAGTG,12-125410674-125410690-GGAGT,12-125410689-125410724-GAGTG,12-125410719-125410732-GAGT,12-125410727-125410752-GAGTG,12-125410768-125410783-GAGTG,12-125410782-125410802-GAGTG,12-125410787-125410830-GAGTGGAGTGGAGT,12-125410801-125410816-GAGTG,12-125410815-125410835-GAGTG,12-125410834-125410857-GAGTG,12-125410856-125410877-GGAGT,12-125410876-125410896-GAGTG,12-125410891-125410904-GAGT,12-125410899-125410914-GAGTG,12-125410913-125410933-GAGTG,12-125410932-125410942-GAGTG,12-125410944-125410975-GGAGT,12-125410960-125411003-GAGTGGAGTGGAGT,12-125410974-125410989-GAGTG,12-125410988-125411008-GAGTG,12-125410993-125411050-GAGTGGAGTGGAGT,12-125411007-125411022-GAGTG,12-125411021-125411036-GAGTG,12-125411035-125411065-GAGTG,12-125411055-125411083-GAGTGGAGT,12-125411073-125411091-GAGTG,12-125411090-125411106-GGAGT,12-125411105-125411130-GAGTG,12-125411129-125411144-GAGTG,12-125411143-125411153-GAGTG,12-125411155-125411181-GGAGT,12-125411187-125411209-GGAGT;MOTIFS=GGAGTGGAGTGGAGTGGAGGAGT,GGAGTGGAGTGGA,GAGTGGAGT,GGAGT,GAGTGGAGTGGAGTGGAGT,GAGT,GGAGTGGAGTGGAGTGGA,GGAGTGGAGTGGAGTGAGTGGAGT,GAGTGGAGTGGAGTGGAGGAGTG,GAGTGGAGTGGAGTGAGTG,GAGTGGAGTGGAGT,GAGTG;STRUC=<VC58471>	HPRC,HGSVC	No	0.03	Yes	NA,NA	NA	NA
chr12:125410797	395640	DEL	98	0.8999	0.3634	29	TMEM132B(1.0,0.288)	NA	NA	NA	NA	NA	NA	NA	NA	No	ID=12-125409571-125409599-GAGTG,12-125409598-125409622-GGAGT,12-125409603-125409658-GGAGTGGAGTGGAGTGGA,12-125409621-125409640-GGAGT,12-125409639-125409665-GGAGT,12-125409664-125409692-GAGTG,12-125409691-125409712-GGAGT,12-125409697-125409740-GAGTGGAGTGGAGT,12-125409711-125409726-GAGTG,12-125409725-125409750-GAGTG,12-125409745-125409753-GAGT,12-125409749-125409764-GAGTG,12-125409759-125409772-GAGT,12-125409779-125409798-GGAGT,12-125409779-125409857-GGAGTGGAGTGGAGTGGAGGAGT,12-125409797-125409821-GGAGT,12-125409820-125409844-GGAGT,12-125409830-125409870-GGAGTGGAGTGGA,12-125409856-125409877-GGAGT,12-125409857-125409915-GAGTGGAGTGGAGTGGAGT,12-125409876-125409896-GAGTG,12-125409895-125409920-GAGTG,12-125409915-125409928-GAGT,12-125409923-125409941-GAGTG,12-125409923-125410028-GAGTGGAGTGGAGTGGAGGAGTG,12-125409940-125409964-GGAGT,12-125409963-125409987-GGAGT,12-125409986-125410010-GGAGT,12-125409991-125410046-GGAGTGGAGTGGAGTGGA,12-125410009-125410028-GGAGT,12-125410027-125410048-GGAGT,12-125410047-125410067-GAGTG,12-125410078-125410112-GGAGT,12-125410093-125410148-GGAGTGGAGTGGAGTGGA,12-125410111-125410130-GGAGT,12-125410129-125410153-GGAGT,12-125410134-125410207-GGAGTGGAGTGGAGTGGA,12-125410152-125410171-GGAGT,12-125410170-125410189-GGAGT,12-125410170-125410255-GGAGTGGAGTGGAGTGGAGGAGT,12-125410188-125410212-GGAGT,12-125410211-125410235-GGAGT,12-125410234-125410255-GGAGT,12-125410254-125410277-GAGTG,12-125410276-125410292-GGAGT,12-125410276-125410359-GGAGTGGAGTGGAGTGAGTGGAGT,12-125410291-125410316-GAGTG,12-125410315-125410340-GAGTG,12-125410320-125410378-GAGTGGAGTGGAGTGGAGT,12-125410339-125410359-GAGTG,12-125410358-125410383-GAGTG,12-125410382-125410402-GAGTG,12-125410387-125410430-GAGTGGAGTGGAGT,12-125410401-125410416-GAGTG,12-125410415-125410433-GAGTG,12-125410442-125410472-GAGTG,12-125410462-125410490-GAGTGGAGT,12-125410471-125410481-GAGTG,12-125410492-125410513-GGAGT,12-125410512-125410535-GAGTG,12-125410522-125410526-GAGT,12-125410534-125410550-GGAGT,12-125410549-125410572-GAGTG,12-125410571-125410592-GGAGT,12-125410577-125410634-GAGTGGAGTGGAGT,12-125410591-125410606-GAGTG,12-125410605-125410620-GAGTG,12-125410605-125410675-GAGTGGAGTGGAGTGAGTG,12-125410619-125410639-GAGTG,12-125410624-125410652-GAGTGGAGTGGAGT,12-125410638-125410658-GAGTG,12-125410657-125410675-GAGTG,12-125410674-125410690-GGAGT,12-125410689-125410724-GAGTG,12-125410719-125410732-GAGT,12-125410727-125410752-GAGTG,12-125410768-125410783-GAGTG,12-125410782-125410802-GAGTG,12-125410787-125410830-GAGTGGAGTGGAGT,12-125410801-125410816-GAGTG,12-125410815-125410835-GAGTG,12-125410834-125410857-GAGTG,12-125410856-125410877-GGAGT,12-125410876-125410896-GAGTG,12-125410891-125410904-GAGT,12-125410899-125410914-GAGTG,12-125410913-125410933-GAGTG,12-125410932-125410942-GAGTG,12-125410944-125410975-GGAGT,12-125410960-125411003-GAGTGGAGTGGAGT,12-125410974-125410989-GAGTG,12-125410988-125411008-GAGTG,12-125410993-125411050-GAGTGGAGTGGAGT,12-125411007-125411022-GAGTG,12-125411021-125411036-GAGTG,12-125411035-125411065-GAGTG,12-125411055-125411083-GAGTGGAGT,12-125411073-125411091-GAGTG,12-125411090-125411106-GGAGT,12-125411105-125411130-GAGTG,12-125411129-125411144-GAGTG,12-125411143-125411153-GAGTG,12-125411155-125411181-GGAGT,12-125411187-125411209-GGAGT;MOTIFS=GGAGTGGAGTGGAGTGGAGGAGT,GGAGTGGAGTGGA,GAGTGGAGT,GGAGT,GAGTGGAGTGGAGTGGAGT,GAGT,GGAGTGGAGTGGAGTGGA,GGAGTGGAGTGGAGTGAGTGGAGT,GAGTGGAGTGGAGTGGAGGAGTG,GAGTGGAGTGGAGTGAGTG,GAGTGGAGTGGAGT,GAGTG;STRUC=<VC58471>	HPRC	No	0.644	Yes	NA,NA	NA	NA
chr12:125410827	395641	INS	80	0.8255	0.641	29	TMEM132B(1.0,0.288)	NA	NA	NA	NA	NA	NA	NA	NA	No	ID=12-125409571-125409599-GAGTG,12-125409598-125409622-GGAGT,12-125409603-125409658-GGAGTGGAGTGGAGTGGA,12-125409621-125409640-GGAGT,12-125409639-125409665-GGAGT,12-125409664-125409692-GAGTG,12-125409691-125409712-GGAGT,12-125409697-125409740-GAGTGGAGTGGAGT,12-125409711-125409726-GAGTG,12-125409725-125409750-GAGTG,12-125409745-125409753-GAGT,12-125409749-125409764-GAGTG,12-125409759-125409772-GAGT,12-125409779-125409798-GGAGT,12-125409779-125409857-GGAGTGGAGTGGAGTGGAGGAGT,12-125409797-125409821-GGAGT,12-125409820-125409844-GGAGT,12-125409830-125409870-GGAGTGGAGTGGA,12-125409856-125409877-GGAGT,12-125409857-125409915-GAGTGGAGTGGAGTGGAGT,12-125409876-125409896-GAGTG,12-125409895-125409920-GAGTG,12-125409915-125409928-GAGT,12-125409923-125409941-GAGTG,12-125409923-125410028-GAGTGGAGTGGAGTGGAGGAGTG,12-125409940-125409964-GGAGT,12-125409963-125409987-GGAGT,12-125409986-125410010-GGAGT,12-125409991-125410046-GGAGTGGAGTGGAGTGGA,12-125410009-125410028-GGAGT,12-125410027-125410048-GGAGT,12-125410047-125410067-GAGTG,12-125410078-125410112-GGAGT,12-125410093-125410148-GGAGTGGAGTGGAGTGGA,12-125410111-125410130-GGAGT,12-125410129-125410153-GGAGT,12-125410134-125410207-GGAGTGGAGTGGAGTGGA,12-125410152-125410171-GGAGT,12-125410170-125410189-GGAGT,12-125410170-125410255-GGAGTGGAGTGGAGTGGAGGAGT,12-125410188-125410212-GGAGT,12-125410211-125410235-GGAGT,12-125410234-125410255-GGAGT,12-125410254-125410277-GAGTG,12-125410276-125410292-GGAGT,12-125410276-125410359-GGAGTGGAGTGGAGTGAGTGGAGT,12-125410291-125410316-GAGTG,12-125410315-125410340-GAGTG,12-125410320-125410378-GAGTGGAGTGGAGTGGAGT,12-125410339-125410359-GAGTG,12-125410358-125410383-GAGTG,12-125410382-125410402-GAGTG,12-125410387-125410430-GAGTGGAGTGGAGT,12-125410401-125410416-GAGTG,12-125410415-125410433-GAGTG,12-125410442-125410472-GAGTG,12-125410462-125410490-GAGTGGAGT,12-125410471-125410481-GAGTG,12-125410492-125410513-GGAGT,12-125410512-125410535-GAGTG,12-125410522-125410526-GAGT,12-125410534-125410550-GGAGT,12-125410549-125410572-GAGTG,12-125410571-125410592-GGAGT,12-125410577-125410634-GAGTGGAGTGGAGT,12-125410591-125410606-GAGTG,12-125410605-125410620-GAGTG,12-125410605-125410675-GAGTGGAGTGGAGTGAGTG,12-125410619-125410639-GAGTG,12-125410624-125410652-GAGTGGAGTGGAGT,12-125410638-125410658-GAGTG,12-125410657-125410675-GAGTG,12-125410674-125410690-GGAGT,12-125410689-125410724-GAGTG,12-125410719-125410732-GAGT,12-125410727-125410752-GAGTG,12-125410768-125410783-GAGTG,12-125410782-125410802-GAGTG,12-125410787-125410830-GAGTGGAGTGGAGT,12-125410801-125410816-GAGTG,12-125410815-125410835-GAGTG,12-125410834-125410857-GAGTG,12-125410856-125410877-GGAGT,12-125410876-125410896-GAGTG,12-125410891-125410904-GAGT,12-125410899-125410914-GAGTG,12-125410913-125410933-GAGTG,12-125410932-125410942-GAGTG,12-125410944-125410975-GGAGT,12-125410960-125411003-GAGTGGAGTGGAGT,12-125410974-125410989-GAGTG,12-125410988-125411008-GAGTG,12-125410993-125411050-GAGTGGAGTGGAGT,12-125411007-125411022-GAGTG,12-125411021-125411036-GAGTG,12-125411035-125411065-GAGTG,12-125411055-125411083-GAGTGGAGT,12-125411073-125411091-GAGTG,12-125411090-125411106-GGAGT,12-125411105-125411130-GAGTG,12-125411129-125411144-GAGTG,12-125411143-125411153-GAGTG,12-125411155-125411181-GGAGT,12-125411187-125411209-GGAGT;MOTIFS=GGAGTGGAGTGGAGTGGAGGAGT,GGAGTGGAGTGGA,GAGTGGAGT,GGAGT,GAGTGGAGTGGAGTGGAGT,GAGT,GGAGTGGAGTGGAGTGGA,GGAGTGGAGTGGAGTGAGTGGAGT,GAGTGGAGTGGAGTGGAGGAGTG,GAGTGGAGTGGAGTGAGTG,GAGTGGAGTGGAGT,GAGTG;STRUC=<VC58471>	HPRC,HGSVC	No	0.007	Yes	NA,NA	NA	NA
chr12:125410844	395642	INS	96	0.841	0.6074	28	TMEM132B(1.0,0.288)	NA	NA	NA	NA	NA	NA	NA	NA	No	ID=12-125409571-125409599-GAGTG,12-125409598-125409622-GGAGT,12-125409603-125409658-GGAGTGGAGTGGAGTGGA,12-125409621-125409640-GGAGT,12-125409639-125409665-GGAGT,12-125409664-125409692-GAGTG,12-125409691-125409712-GGAGT,12-125409697-125409740-GAGTGGAGTGGAGT,12-125409711-125409726-GAGTG,12-125409725-125409750-GAGTG,12-125409745-125409753-GAGT,12-125409749-125409764-GAGTG,12-125409759-125409772-GAGT,12-125409779-125409798-GGAGT,12-125409779-125409857-GGAGTGGAGTGGAGTGGAGGAGT,12-125409797-125409821-GGAGT,12-125409820-125409844-GGAGT,12-125409830-125409870-GGAGTGGAGTGGA,12-125409856-125409877-GGAGT,12-125409857-125409915-GAGTGGAGTGGAGTGGAGT,12-125409876-125409896-GAGTG,12-125409895-125409920-GAGTG,12-125409915-125409928-GAGT,12-125409923-125409941-GAGTG,12-125409923-125410028-GAGTGGAGTGGAGTGGAGGAGTG,12-125409940-125409964-GGAGT,12-125409963-125409987-GGAGT,12-125409986-125410010-GGAGT,12-125409991-125410046-GGAGTGGAGTGGAGTGGA,12-125410009-125410028-GGAGT,12-125410027-125410048-GGAGT,12-125410047-125410067-GAGTG,12-125410078-125410112-GGAGT,12-125410093-125410148-GGAGTGGAGTGGAGTGGA,12-125410111-125410130-GGAGT,12-125410129-125410153-GGAGT,12-125410134-125410207-GGAGTGGAGTGGAGTGGA,12-125410152-125410171-GGAGT,12-125410170-125410189-GGAGT,12-125410170-125410255-GGAGTGGAGTGGAGTGGAGGAGT,12-125410188-125410212-GGAGT,12-125410211-125410235-GGAGT,12-125410234-125410255-GGAGT,12-125410254-125410277-GAGTG,12-125410276-125410292-GGAGT,12-125410276-125410359-GGAGTGGAGTGGAGTGAGTGGAGT,12-125410291-125410316-GAGTG,12-125410315-125410340-GAGTG,12-125410320-125410378-GAGTGGAGTGGAGTGGAGT,12-125410339-125410359-GAGTG,12-125410358-125410383-GAGTG,12-125410382-125410402-GAGTG,12-125410387-125410430-GAGTGGAGTGGAGT,12-125410401-125410416-GAGTG,12-125410415-125410433-GAGTG,12-125410442-125410472-GAGTG,12-125410462-125410490-GAGTGGAGT,12-125410471-125410481-GAGTG,12-125410492-125410513-GGAGT,12-125410512-125410535-GAGTG,12-125410522-125410526-GAGT,12-125410534-125410550-GGAGT,12-125410549-125410572-GAGTG,12-125410571-125410592-GGAGT,12-125410577-125410634-GAGTGGAGTGGAGT,12-125410591-125410606-GAGTG,12-125410605-125410620-GAGTG,12-125410605-125410675-GAGTGGAGTGGAGTGAGTG,12-125410619-125410639-GAGTG,12-125410624-125410652-GAGTGGAGTGGAGT,12-125410638-125410658-GAGTG,12-125410657-125410675-GAGTG,12-125410674-125410690-GGAGT,12-125410689-125410724-GAGTG,12-125410719-125410732-GAGT,12-125410727-125410752-GAGTG,12-125410768-125410783-GAGTG,12-125410782-125410802-GAGTG,12-125410787-125410830-GAGTGGAGTGGAGT,12-125410801-125410816-GAGTG,12-125410815-125410835-GAGTG,12-125410834-125410857-GAGTG,12-125410856-125410877-GGAGT,12-125410876-125410896-GAGTG,12-125410891-125410904-GAGT,12-125410899-125410914-GAGTG,12-125410913-125410933-GAGTG,12-125410932-125410942-GAGTG,12-125410944-125410975-GGAGT,12-125410960-125411003-GAGTGGAGTGGAGT,12-125410974-125410989-GAGTG,12-125410988-125411008-GAGTG,12-125410993-125411050-GAGTGGAGTGGAGT,12-125411007-125411022-GAGTG,12-125411021-125411036-GAGTG,12-125411035-125411065-GAGTG,12-125411055-125411083-GAGTGGAGT,12-125411073-125411091-GAGTG,12-125411090-125411106-GGAGT,12-125411105-125411130-GAGTG,12-125411129-125411144-GAGTG,12-125411143-125411153-GAGTG,12-125411155-125411181-GGAGT,12-125411187-125411209-GGAGT;MOTIFS=GGAGTGGAGTGGAGTGGAGGAGT,GGAGTGGAGTGGA,GAGTGGAGT,GGAGT,GAGTGGAGTGGAGTGGAGT,GAGT,GGAGTGGAGTGGAGTGGA,GGAGTGGAGTGGAGTGAGTGGAGT,GAGTGGAGTGGAGTGGAGGAGTG,GAGTGGAGTGGAGTGAGTG,GAGTGGAGTGGAGT,GAGTG;STRUC=<VC58471>	HPRC,HGSVC	No	0.007	Yes	NA,NA	NA	NA
chr12:125410846	395643	DEL	156	0.8605	0.5743	12	TMEM132B(1.0,0.288)	NA	NA	NA	NA	NA	NA	NA	NA	No	ID=12-125409571-125409599-GAGTG,12-125409598-125409622-GGAGT,12-125409603-125409658-GGAGTGGAGTGGAGTGGA,12-125409621-125409640-GGAGT,12-125409639-125409665-GGAGT,12-125409664-125409692-GAGTG,12-125409691-125409712-GGAGT,12-125409697-125409740-GAGTGGAGTGGAGT,12-125409711-125409726-GAGTG,12-125409725-125409750-GAGTG,12-125409745-125409753-GAGT,12-125409749-125409764-GAGTG,12-125409759-125409772-GAGT,12-125409779-125409798-GGAGT,12-125409779-125409857-GGAGTGGAGTGGAGTGGAGGAGT,12-125409797-125409821-GGAGT,12-125409820-125409844-GGAGT,12-125409830-125409870-GGAGTGGAGTGGA,12-125409856-125409877-GGAGT,12-125409857-125409915-GAGTGGAGTGGAGTGGAGT,12-125409876-125409896-GAGTG,12-125409895-125409920-GAGTG,12-125409915-125409928-GAGT,12-125409923-125409941-GAGTG,12-125409923-125410028-GAGTGGAGTGGAGTGGAGGAGTG,12-125409940-125409964-GGAGT,12-125409963-125409987-GGAGT,12-125409986-125410010-GGAGT,12-125409991-125410046-GGAGTGGAGTGGAGTGGA,12-125410009-125410028-GGAGT,12-125410027-125410048-GGAGT,12-125410047-125410067-GAGTG,12-125410078-125410112-GGAGT,12-125410093-125410148-GGAGTGGAGTGGAGTGGA,12-125410111-125410130-GGAGT,12-125410129-125410153-GGAGT,12-125410134-125410207-GGAGTGGAGTGGAGTGGA,12-125410152-125410171-GGAGT,12-125410170-125410189-GGAGT,12-125410170-125410255-GGAGTGGAGTGGAGTGGAGGAGT,12-125410188-125410212-GGAGT,12-125410211-125410235-GGAGT,12-125410234-125410255-GGAGT,12-125410254-125410277-GAGTG,12-125410276-125410292-GGAGT,12-125410276-125410359-GGAGTGGAGTGGAGTGAGTGGAGT,12-125410291-125410316-GAGTG,12-125410315-125410340-GAGTG,12-125410320-125410378-GAGTGGAGTGGAGTGGAGT,12-125410339-125410359-GAGTG,12-125410358-125410383-GAGTG,12-125410382-125410402-GAGTG,12-125410387-125410430-GAGTGGAGTGGAGT,12-125410401-125410416-GAGTG,12-125410415-125410433-GAGTG,12-125410442-125410472-GAGTG,12-125410462-125410490-GAGTGGAGT,12-125410471-125410481-GAGTG,12-125410492-125410513-GGAGT,12-125410512-125410535-GAGTG,12-125410522-125410526-GAGT,12-125410534-125410550-GGAGT,12-125410549-125410572-GAGTG,12-125410571-125410592-GGAGT,12-125410577-125410634-GAGTGGAGTGGAGT,12-125410591-125410606-GAGTG,12-125410605-125410620-GAGTG,12-125410605-125410675-GAGTGGAGTGGAGTGAGTG,12-125410619-125410639-GAGTG,12-125410624-125410652-GAGTGGAGTGGAGT,12-125410638-125410658-GAGTG,12-125410657-125410675-GAGTG,12-125410674-125410690-GGAGT,12-125410689-125410724-GAGTG,12-125410719-125410732-GAGT,12-125410727-125410752-GAGTG,12-125410768-125410783-GAGTG,12-125410782-125410802-GAGTG,12-125410787-125410830-GAGTGGAGTGGAGT,12-125410801-125410816-GAGTG,12-125410815-125410835-GAGTG,12-125410834-125410857-GAGTG,12-125410856-125410877-GGAGT,12-125410876-125410896-GAGTG,12-125410891-125410904-GAGT,12-125410899-125410914-GAGTG,12-125410913-125410933-GAGTG,12-125410932-125410942-GAGTG,12-125410944-125410975-GGAGT,12-125410960-125411003-GAGTGGAGTGGAGT,12-125410974-125410989-GAGTG,12-125410988-125411008-GAGTG,12-125410993-125411050-GAGTGGAGTGGAGT,12-125411007-125411022-GAGTG,12-125411021-125411036-GAGTG,12-125411035-125411065-GAGTG,12-125411055-125411083-GAGTGGAGT,12-125411073-125411091-GAGTG,12-125411090-125411106-GGAGT,12-125411105-125411130-GAGTG,12-125411129-125411144-GAGTG,12-125411143-125411153-GAGTG,12-125411155-125411181-GGAGT,12-125411187-125411209-GGAGT;MOTIFS=GGAGTGGAGTGGAGTGGAGGAGT,GGAGTGGAGTGGA,GAGTGGAGT,GGAGT,GAGTGGAGTGGAGTGGAGT,GAGT,GGAGTGGAGTGGAGTGGA,GGAGTGGAGTGGAGTGAGTGGAGT,GAGTGGAGTGGAGTGGAGGAGTG,GAGTGGAGTGGAGTGAGTG,GAGTGGAGTGGAGT,GAGTG;STRUC=<VC58471>	NA	No	0.505	No	NA,NA	NA	NA
chr12:125410881	395644	INS	83	0.8118	0.6824	16	TMEM132B(1.0,0.288)	NA	NA	NA	NA	NA	NA	NA	NA	No	ID=12-125409571-125409599-GAGTG,12-125409598-125409622-GGAGT,12-125409603-125409658-GGAGTGGAGTGGAGTGGA,12-125409621-125409640-GGAGT,12-125409639-125409665-GGAGT,12-125409664-125409692-GAGTG,12-125409691-125409712-GGAGT,12-125409697-125409740-GAGTGGAGTGGAGT,12-125409711-125409726-GAGTG,12-125409725-125409750-GAGTG,12-125409745-125409753-GAGT,12-125409749-125409764-GAGTG,12-125409759-125409772-GAGT,12-125409779-125409798-GGAGT,12-125409779-125409857-GGAGTGGAGTGGAGTGGAGGAGT,12-125409797-125409821-GGAGT,12-125409820-125409844-GGAGT,12-125409830-125409870-GGAGTGGAGTGGA,12-125409856-125409877-GGAGT,12-125409857-125409915-GAGTGGAGTGGAGTGGAGT,12-125409876-125409896-GAGTG,12-125409895-125409920-GAGTG,12-125409915-125409928-GAGT,12-125409923-125409941-GAGTG,12-125409923-125410028-GAGTGGAGTGGAGTGGAGGAGTG,12-125409940-125409964-GGAGT,12-125409963-125409987-GGAGT,12-125409986-125410010-GGAGT,12-125409991-125410046-GGAGTGGAGTGGAGTGGA,12-125410009-125410028-GGAGT,12-125410027-125410048-GGAGT,12-125410047-125410067-GAGTG,12-125410078-125410112-GGAGT,12-125410093-125410148-GGAGTGGAGTGGAGTGGA,12-125410111-125410130-GGAGT,12-125410129-125410153-GGAGT,12-125410134-125410207-GGAGTGGAGTGGAGTGGA,12-125410152-125410171-GGAGT,12-125410170-125410189-GGAGT,12-125410170-125410255-GGAGTGGAGTGGAGTGGAGGAGT,12-125410188-125410212-GGAGT,12-125410211-125410235-GGAGT,12-125410234-125410255-GGAGT,12-125410254-125410277-GAGTG,12-125410276-125410292-GGAGT,12-125410276-125410359-GGAGTGGAGTGGAGTGAGTGGAGT,12-125410291-125410316-GAGTG,12-125410315-125410340-GAGTG,12-125410320-125410378-GAGTGGAGTGGAGTGGAGT,12-125410339-125410359-GAGTG,12-125410358-125410383-GAGTG,12-125410382-125410402-GAGTG,12-125410387-125410430-GAGTGGAGTGGAGT,12-125410401-125410416-GAGTG,12-125410415-125410433-GAGTG,12-125410442-125410472-GAGTG,12-125410462-125410490-GAGTGGAGT,12-125410471-125410481-GAGTG,12-125410492-125410513-GGAGT,12-125410512-125410535-GAGTG,12-125410522-125410526-GAGT,12-125410534-125410550-GGAGT,12-125410549-125410572-GAGTG,12-125410571-125410592-GGAGT,12-125410577-125410634-GAGTGGAGTGGAGT,12-125410591-125410606-GAGTG,12-125410605-125410620-GAGTG,12-125410605-125410675-GAGTGGAGTGGAGTGAGTG,12-125410619-125410639-GAGTG,12-125410624-125410652-GAGTGGAGTGGAGT,12-125410638-125410658-GAGTG,12-125410657-125410675-GAGTG,12-125410674-125410690-GGAGT,12-125410689-125410724-GAGTG,12-125410719-125410732-GAGT,12-125410727-125410752-GAGTG,12-125410768-125410783-GAGTG,12-125410782-125410802-GAGTG,12-125410787-125410830-GAGTGGAGTGGAGT,12-125410801-125410816-GAGTG,12-125410815-125410835-GAGTG,12-125410834-125410857-GAGTG,12-125410856-125410877-GGAGT,12-125410876-125410896-GAGTG,12-125410891-125410904-GAGT,12-125410899-125410914-GAGTG,12-125410913-125410933-GAGTG,12-125410932-125410942-GAGTG,12-125410944-125410975-GGAGT,12-125410960-125411003-GAGTGGAGTGGAGT,12-125410974-125410989-GAGTG,12-125410988-125411008-GAGTG,12-125410993-125411050-GAGTGGAGTGGAGT,12-125411007-125411022-GAGTG,12-125411021-125411036-GAGTG,12-125411035-125411065-GAGTG,12-125411055-125411083-GAGTGGAGT,12-125411073-125411091-GAGTG,12-125411090-125411106-GGAGT,12-125411105-125411130-GAGTG,12-125411129-125411144-GAGTG,12-125411143-125411153-GAGTG,12-125411155-125411181-GGAGT,12-125411187-125411209-GGAGT;MOTIFS=GGAGTGGAGTGGAGTGGAGGAGT,GGAGTGGAGTGGA,GAGTGGAGT,GGAGT,GAGTGGAGTGGAGTGGAGT,GAGT,GGAGTGGAGTGGAGTGGA,GGAGTGGAGTGGAGTGAGTGGAGT,GAGTGGAGTGGAGTGGAGGAGTG,GAGTGGAGTGGAGTGAGTG,GAGTGGAGTGGAGT,GAGTG;STRUC=<VC58471>	HPRC,HGSVC	No	0.007	No	NA,NA	NA	NA
chr12:125410881	395645	INS	1225	0.8252	0.6326	41	TMEM132B(1.0,0.288)	NA	NA	NA	NA	NA	NA	NA	NA	No	ID=12-125409571-125409599-GAGTG,12-125409598-125409622-GGAGT,12-125409603-125409658-GGAGTGGAGTGGAGTGGA,12-125409621-125409640-GGAGT,12-125409639-125409665-GGAGT,12-125409664-125409692-GAGTG,12-125409691-125409712-GGAGT,12-125409697-125409740-GAGTGGAGTGGAGT,12-125409711-125409726-GAGTG,12-125409725-125409750-GAGTG,12-125409745-125409753-GAGT,12-125409749-125409764-GAGTG,12-125409759-125409772-GAGT,12-125409779-125409798-GGAGT,12-125409779-125409857-GGAGTGGAGTGGAGTGGAGGAGT,12-125409797-125409821-GGAGT,12-125409820-125409844-GGAGT,12-125409830-125409870-GGAGTGGAGTGGA,12-125409856-125409877-GGAGT,12-125409857-125409915-GAGTGGAGTGGAGTGGAGT,12-125409876-125409896-GAGTG,12-125409895-125409920-GAGTG,12-125409915-125409928-GAGT,12-125409923-125409941-GAGTG,12-125409923-125410028-GAGTGGAGTGGAGTGGAGGAGTG,12-125409940-125409964-GGAGT,12-125409963-125409987-GGAGT,12-125409986-125410010-GGAGT,12-125409991-125410046-GGAGTGGAGTGGAGTGGA,12-125410009-125410028-GGAGT,12-125410027-125410048-GGAGT,12-125410047-125410067-GAGTG,12-125410078-125410112-GGAGT,12-125410093-125410148-GGAGTGGAGTGGAGTGGA,12-125410111-125410130-GGAGT,12-125410129-125410153-GGAGT,12-125410134-125410207-GGAGTGGAGTGGAGTGGA,12-125410152-125410171-GGAGT,12-125410170-125410189-GGAGT,12-125410170-125410255-GGAGTGGAGTGGAGTGGAGGAGT,12-125410188-125410212-GGAGT,12-125410211-125410235-GGAGT,12-125410234-125410255-GGAGT,12-125410254-125410277-GAGTG,12-125410276-125410292-GGAGT,12-125410276-125410359-GGAGTGGAGTGGAGTGAGTGGAGT,12-125410291-125410316-GAGTG,12-125410315-125410340-GAGTG,12-125410320-125410378-GAGTGGAGTGGAGTGGAGT,12-125410339-125410359-GAGTG,12-125410358-125410383-GAGTG,12-125410382-125410402-GAGTG,12-125410387-125410430-GAGTGGAGTGGAGT,12-125410401-125410416-GAGTG,12-125410415-125410433-GAGTG,12-125410442-125410472-GAGTG,12-125410462-125410490-GAGTGGAGT,12-125410471-125410481-GAGTG,12-125410492-125410513-GGAGT,12-125410512-125410535-GAGTG,12-125410522-125410526-GAGT,12-125410534-125410550-GGAGT,12-125410549-125410572-GAGTG,12-125410571-125410592-GGAGT,12-125410577-125410634-GAGTGGAGTGGAGT,12-125410591-125410606-GAGTG,12-125410605-125410620-GAGTG,12-125410605-125410675-GAGTGGAGTGGAGTGAGTG,12-125410619-125410639-GAGTG,12-125410624-125410652-GAGTGGAGTGGAGT,12-125410638-125410658-GAGTG,12-125410657-125410675-GAGTG,12-125410674-125410690-GGAGT,12-125410689-125410724-GAGTG,12-125410719-125410732-GAGT,12-125410727-125410752-GAGTG,12-125410768-125410783-GAGTG,12-125410782-125410802-GAGTG,12-125410787-125410830-GAGTGGAGTGGAGT,12-125410801-125410816-GAGTG,12-125410815-125410835-GAGTG,12-125410834-125410857-GAGTG,12-125410856-125410877-GGAGT,12-125410876-125410896-GAGTG,12-125410891-125410904-GAGT,12-125410899-125410914-GAGTG,12-125410913-125410933-GAGTG,12-125410932-125410942-GAGTG,12-125410944-125410975-GGAGT,12-125410960-125411003-GAGTGGAGTGGAGT,12-125410974-125410989-GAGTG,12-125410988-125411008-GAGTG,12-125410993-125411050-GAGTGGAGTGGAGT,12-125411007-125411022-GAGTG,12-125411021-125411036-GAGTG,12-125411035-125411065-GAGTG,12-125411055-125411083-GAGTGGAGT,12-125411073-125411091-GAGTG,12-125411090-125411106-GGAGT,12-125411105-125411130-GAGTG,12-125411129-125411144-GAGTG,12-125411143-125411153-GAGTG,12-125411155-125411181-GGAGT,12-125411187-125411209-GGAGT;MOTIFS=GGAGTGGAGTGGAGTGGAGGAGT,GGAGTGGAGTGGA,GAGTGGAGT,GGAGT,GAGTGGAGTGGAGTGGAGT,GAGT,GGAGTGGAGTGGAGTGGA,GGAGTGGAGTGGAGTGAGTGGAGT,GAGTGGAGTGGAGTGGAGGAGTG,GAGTGGAGTGGAGTGAGTG,GAGTGGAGTGGAGT,GAGTG;STRUC=<VC58471>	HGSVC	No	0.007	No	NA,NA	NA	NA
chr12:125410886	395646	INS	95	0.9228	0.3425	13	TMEM132B(1.0,0.288)	NA	NA	NA	NA	NA	NA	NA	NA	No	ID=12-125409571-125409599-GAGTG,12-125409598-125409622-GGAGT,12-125409603-125409658-GGAGTGGAGTGGAGTGGA,12-125409621-125409640-GGAGT,12-125409639-125409665-GGAGT,12-125409664-125409692-GAGTG,12-125409691-125409712-GGAGT,12-125409697-125409740-GAGTGGAGTGGAGT,12-125409711-125409726-GAGTG,12-125409725-125409750-GAGTG,12-125409745-125409753-GAGT,12-125409749-125409764-GAGTG,12-125409759-125409772-GAGT,12-125409779-125409798-GGAGT,12-125409779-125409857-GGAGTGGAGTGGAGTGGAGGAGT,12-125409797-125409821-GGAGT,12-125409820-125409844-GGAGT,12-125409830-125409870-GGAGTGGAGTGGA,12-125409856-125409877-GGAGT,12-125409857-125409915-GAGTGGAGTGGAGTGGAGT,12-125409876-125409896-GAGTG,12-125409895-125409920-GAGTG,12-125409915-125409928-GAGT,12-125409923-125409941-GAGTG,12-125409923-125410028-GAGTGGAGTGGAGTGGAGGAGTG,12-125409940-125409964-GGAGT,12-125409963-125409987-GGAGT,12-125409986-125410010-GGAGT,12-125409991-125410046-GGAGTGGAGTGGAGTGGA,12-125410009-125410028-GGAGT,12-125410027-125410048-GGAGT,12-125410047-125410067-GAGTG,12-125410078-125410112-GGAGT,12-125410093-125410148-GGAGTGGAGTGGAGTGGA,12-125410111-125410130-GGAGT,12-125410129-125410153-GGAGT,12-125410134-125410207-GGAGTGGAGTGGAGTGGA,12-125410152-125410171-GGAGT,12-125410170-125410189-GGAGT,12-125410170-125410255-GGAGTGGAGTGGAGTGGAGGAGT,12-125410188-125410212-GGAGT,12-125410211-125410235-GGAGT,12-125410234-125410255-GGAGT,12-125410254-125410277-GAGTG,12-125410276-125410292-GGAGT,12-125410276-125410359-GGAGTGGAGTGGAGTGAGTGGAGT,12-125410291-125410316-GAGTG,12-125410315-125410340-GAGTG,12-125410320-125410378-GAGTGGAGTGGAGTGGAGT,12-125410339-125410359-GAGTG,12-125410358-125410383-GAGTG,12-125410382-125410402-GAGTG,12-125410387-125410430-GAGTGGAGTGGAGT,12-125410401-125410416-GAGTG,12-125410415-125410433-GAGTG,12-125410442-125410472-GAGTG,12-125410462-125410490-GAGTGGAGT,12-125410471-125410481-GAGTG,12-125410492-125410513-GGAGT,12-125410512-125410535-GAGTG,12-125410522-125410526-GAGT,12-125410534-125410550-GGAGT,12-125410549-125410572-GAGTG,12-125410571-125410592-GGAGT,12-125410577-125410634-GAGTGGAGTGGAGT,12-125410591-125410606-GAGTG,12-125410605-125410620-GAGTG,12-125410605-125410675-GAGTGGAGTGGAGTGAGTG,12-125410619-125410639-GAGTG,12-125410624-125410652-GAGTGGAGTGGAGT,12-125410638-125410658-GAGTG,12-125410657-125410675-GAGTG,12-125410674-125410690-GGAGT,12-125410689-125410724-GAGTG,12-125410719-125410732-GAGT,12-125410727-125410752-GAGTG,12-125410768-125410783-GAGTG,12-125410782-125410802-GAGTG,12-125410787-125410830-GAGTGGAGTGGAGT,12-125410801-125410816-GAGTG,12-125410815-125410835-GAGTG,12-125410834-125410857-GAGTG,12-125410856-125410877-GGAGT,12-125410876-125410896-GAGTG,12-125410891-125410904-GAGT,12-125410899-125410914-GAGTG,12-125410913-125410933-GAGTG,12-125410932-125410942-GAGTG,12-125410944-125410975-GGAGT,12-125410960-125411003-GAGTGGAGTGGAGT,12-125410974-125410989-GAGTG,12-125410988-125411008-GAGTG,12-125410993-125411050-GAGTGGAGTGGAGT,12-125411007-125411022-GAGTG,12-125411021-125411036-GAGTG,12-125411035-125411065-GAGTG,12-125411055-125411083-GAGTGGAGT,12-125411073-125411091-GAGTG,12-125411090-125411106-GGAGT,12-125411105-125411130-GAGTG,12-125411129-125411144-GAGTG,12-125411143-125411153-GAGTG,12-125411155-125411181-GGAGT,12-125411187-125411209-GGAGT;MOTIFS=GGAGTGGAGTGGAGTGGAGGAGT,GGAGTGGAGTGGA,GAGTGGAGT,GGAGT,GAGTGGAGTGGAGTGGAGT,GAGT,GGAGTGGAGTGGAGTGGA,GGAGTGGAGTGGAGTGAGTGGAGT,GAGTGGAGTGGAGTGGAGGAGTG,GAGTGGAGTGGAGTGAGTG,GAGTGGAGTGGAGT,GAGTG;STRUC=<VC58471>	HPRC,HGSVC	No	0.007	Yes	NA,NA	NA	NA
chr12:125410895	395647	INS	245	0.8217	0.6321	77	TMEM132B(1.0,0.288)	NA	NA	NA	NA	NA	NA	NA	NA	No	ID=12-125409571-125409599-GAGTG,12-125409598-125409622-GGAGT,12-125409603-125409658-GGAGTGGAGTGGAGTGGA,12-125409621-125409640-GGAGT,12-125409639-125409665-GGAGT,12-125409664-125409692-GAGTG,12-125409691-125409712-GGAGT,12-125409697-125409740-GAGTGGAGTGGAGT,12-125409711-125409726-GAGTG,12-125409725-125409750-GAGTG,12-125409745-125409753-GAGT,12-125409749-125409764-GAGTG,12-125409759-125409772-GAGT,12-125409779-125409798-GGAGT,12-125409779-125409857-GGAGTGGAGTGGAGTGGAGGAGT,12-125409797-125409821-GGAGT,12-125409820-125409844-GGAGT,12-125409830-125409870-GGAGTGGAGTGGA,12-125409856-125409877-GGAGT,12-125409857-125409915-GAGTGGAGTGGAGTGGAGT,12-125409876-125409896-GAGTG,12-125409895-125409920-GAGTG,12-125409915-125409928-GAGT,12-125409923-125409941-GAGTG,12-125409923-125410028-GAGTGGAGTGGAGTGGAGGAGTG,12-125409940-125409964-GGAGT,12-125409963-125409987-GGAGT,12-125409986-125410010-GGAGT,12-125409991-125410046-GGAGTGGAGTGGAGTGGA,12-125410009-125410028-GGAGT,12-125410027-125410048-GGAGT,12-125410047-125410067-GAGTG,12-125410078-125410112-GGAGT,12-125410093-125410148-GGAGTGGAGTGGAGTGGA,12-125410111-125410130-GGAGT,12-125410129-125410153-GGAGT,12-125410134-125410207-GGAGTGGAGTGGAGTGGA,12-125410152-125410171-GGAGT,12-125410170-125410189-GGAGT,12-125410170-125410255-GGAGTGGAGTGGAGTGGAGGAGT,12-125410188-125410212-GGAGT,12-125410211-125410235-GGAGT,12-125410234-125410255-GGAGT,12-125410254-125410277-GAGTG,12-125410276-125410292-GGAGT,12-125410276-125410359-GGAGTGGAGTGGAGTGAGTGGAGT,12-125410291-125410316-GAGTG,12-125410315-125410340-GAGTG,12-125410320-125410378-GAGTGGAGTGGAGTGGAGT,12-125410339-125410359-GAGTG,12-125410358-125410383-GAGTG,12-125410382-125410402-GAGTG,12-125410387-125410430-GAGTGGAGTGGAGT,12-125410401-125410416-GAGTG,12-125410415-125410433-GAGTG,12-125410442-125410472-GAGTG,12-125410462-125410490-GAGTGGAGT,12-125410471-125410481-GAGTG,12-125410492-125410513-GGAGT,12-125410512-125410535-GAGTG,12-125410522-125410526-GAGT,12-125410534-125410550-GGAGT,12-125410549-125410572-GAGTG,12-125410571-125410592-GGAGT,12-125410577-125410634-GAGTGGAGTGGAGT,12-125410591-125410606-GAGTG,12-125410605-125410620-GAGTG,12-125410605-125410675-GAGTGGAGTGGAGTGAGTG,12-125410619-125410639-GAGTG,12-125410624-125410652-GAGTGGAGTGGAGT,12-125410638-125410658-GAGTG,12-125410657-125410675-GAGTG,12-125410674-125410690-GGAGT,12-125410689-125410724-GAGTG,12-125410719-125410732-GAGT,12-125410727-125410752-GAGTG,12-125410768-125410783-GAGTG,12-125410782-125410802-GAGTG,12-125410787-125410830-GAGTGGAGTGGAGT,12-125410801-125410816-GAGTG,12-125410815-125410835-GAGTG,12-125410834-125410857-GAGTG,12-125410856-125410877-GGAGT,12-125410876-125410896-GAGTG,12-125410891-125410904-GAGT,12-125410899-125410914-GAGTG,12-125410913-125410933-GAGTG,12-125410932-125410942-GAGTG,12-125410944-125410975-GGAGT,12-125410960-125411003-GAGTGGAGTGGAGT,12-125410974-125410989-GAGTG,12-125410988-125411008-GAGTG,12-125410993-125411050-GAGTGGAGTGGAGT,12-125411007-125411022-GAGTG,12-125411021-125411036-GAGTG,12-125411035-125411065-GAGTG,12-125411055-125411083-GAGTGGAGT,12-125411073-125411091-GAGTG,12-125411090-125411106-GGAGT,12-125411105-125411130-GAGTG,12-125411129-125411144-GAGTG,12-125411143-125411153-GAGTG,12-125411155-125411181-GGAGT,12-125411187-125411209-GGAGT;MOTIFS=GGAGTGGAGTGGAGTGGAGGAGT,GGAGTGGAGTGGA,GAGTGGAGT,GGAGT,GAGTGGAGTGGAGTGGAGT,GAGT,GGAGTGGAGTGGAGTGGA,GGAGTGGAGTGGAGTGAGTGGAGT,GAGTGGAGTGGAGTGGAGGAGTG,GAGTGGAGTGGAGTGAGTG,GAGTGGAGTGGAGT,GAGTG;STRUC=<VC58471>	HPRC,HGSVC	No	0.007	Yes	NA,NA	NA	NA
chr12:125410899	395648	INS	58	0.7966	0.6883	19	TMEM132B(1.0,0.288)	NA	NA	NA	NA	NA	NA	NA	NA	No	ID=12-125409571-125409599-GAGTG,12-125409598-125409622-GGAGT,12-125409603-125409658-GGAGTGGAGTGGAGTGGA,12-125409621-125409640-GGAGT,12-125409639-125409665-GGAGT,12-125409664-125409692-GAGTG,12-125409691-125409712-GGAGT,12-125409697-125409740-GAGTGGAGTGGAGT,12-125409711-125409726-GAGTG,12-125409725-125409750-GAGTG,12-125409745-125409753-GAGT,12-125409749-125409764-GAGTG,12-125409759-125409772-GAGT,12-125409779-125409798-GGAGT,12-125409779-125409857-GGAGTGGAGTGGAGTGGAGGAGT,12-125409797-125409821-GGAGT,12-125409820-125409844-GGAGT,12-125409830-125409870-GGAGTGGAGTGGA,12-125409856-125409877-GGAGT,12-125409857-125409915-GAGTGGAGTGGAGTGGAGT,12-125409876-125409896-GAGTG,12-125409895-125409920-GAGTG,12-125409915-125409928-GAGT,12-125409923-125409941-GAGTG,12-125409923-125410028-GAGTGGAGTGGAGTGGAGGAGTG,12-125409940-125409964-GGAGT,12-125409963-125409987-GGAGT,12-125409986-125410010-GGAGT,12-125409991-125410046-GGAGTGGAGTGGAGTGGA,12-125410009-125410028-GGAGT,12-125410027-125410048-GGAGT,12-125410047-125410067-GAGTG,12-125410078-125410112-GGAGT,12-125410093-125410148-GGAGTGGAGTGGAGTGGA,12-125410111-125410130-GGAGT,12-125410129-125410153-GGAGT,12-125410134-125410207-GGAGTGGAGTGGAGTGGA,12-125410152-125410171-GGAGT,12-125410170-125410189-GGAGT,12-125410170-125410255-GGAGTGGAGTGGAGTGGAGGAGT,12-125410188-125410212-GGAGT,12-125410211-125410235-GGAGT,12-125410234-125410255-GGAGT,12-125410254-125410277-GAGTG,12-125410276-125410292-GGAGT,12-125410276-125410359-GGAGTGGAGTGGAGTGAGTGGAGT,12-125410291-125410316-GAGTG,12-125410315-125410340-GAGTG,12-125410320-125410378-GAGTGGAGTGGAGTGGAGT,12-125410339-125410359-GAGTG,12-125410358-125410383-GAGTG,12-125410382-125410402-GAGTG,12-125410387-125410430-GAGTGGAGTGGAGT,12-125410401-125410416-GAGTG,12-125410415-125410433-GAGTG,12-125410442-125410472-GAGTG,12-125410462-125410490-GAGTGGAGT,12-125410471-125410481-GAGTG,12-125410492-125410513-GGAGT,12-125410512-125410535-GAGTG,12-125410522-125410526-GAGT,12-125410534-125410550-GGAGT,12-125410549-125410572-GAGTG,12-125410571-125410592-GGAGT,12-125410577-125410634-GAGTGGAGTGGAGT,12-125410591-125410606-GAGTG,12-125410605-125410620-GAGTG,12-125410605-125410675-GAGTGGAGTGGAGTGAGTG,12-125410619-125410639-GAGTG,12-125410624-125410652-GAGTGGAGTGGAGT,12-125410638-125410658-GAGTG,12-125410657-125410675-GAGTG,12-125410674-125410690-GGAGT,12-125410689-125410724-GAGTG,12-125410719-125410732-GAGT,12-125410727-125410752-GAGTG,12-125410768-125410783-GAGTG,12-125410782-125410802-GAGTG,12-125410787-125410830-GAGTGGAGTGGAGT,12-125410801-125410816-GAGTG,12-125410815-125410835-GAGTG,12-125410834-125410857-GAGTG,12-125410856-125410877-GGAGT,12-125410876-125410896-GAGTG,12-125410891-125410904-GAGT,12-125410899-125410914-GAGTG,12-125410913-125410933-GAGTG,12-125410932-125410942-GAGTG,12-125410944-125410975-GGAGT,12-125410960-125411003-GAGTGGAGTGGAGT,12-125410974-125410989-GAGTG,12-125410988-125411008-GAGTG,12-125410993-125411050-GAGTGGAGTGGAGT,12-125411007-125411022-GAGTG,12-125411021-125411036-GAGTG,12-125411035-125411065-GAGTG,12-125411055-125411083-GAGTGGAGT,12-125411073-125411091-GAGTG,12-125411090-125411106-GGAGT,12-125411105-125411130-GAGTG,12-125411129-125411144-GAGTG,12-125411143-125411153-GAGTG,12-125411155-125411181-GGAGT,12-125411187-125411209-GGAGT;MOTIFS=GGAGTGGAGTGGAGTGGAGGAGT,GGAGTGGAGTGGA,GAGTGGAGT,GGAGT,GAGTGGAGTGGAGTGGAGT,GAGT,GGAGTGGAGTGGAGTGGA,GGAGTGGAGTGGAGTGAGTGGAGT,GAGTGGAGTGGAGTGGAGGAGTG,GAGTGGAGTGGAGTGAGTG,GAGTGGAGTGGAGT,GAGTG;STRUC=<VC58471>	HPRC,HGSVC	No	0.007	No	NA,NA	NA	NA
chr12:125410913	395649	DEL	99	0.8607	0.521	97	TMEM132B(1.0,0.288)	NA	NA	NA	NA	NA	NA	NA	NA	No	ID=12-125409571-125409599-GAGTG,12-125409598-125409622-GGAGT,12-125409603-125409658-GGAGTGGAGTGGAGTGGA,12-125409621-125409640-GGAGT,12-125409639-125409665-GGAGT,12-125409664-125409692-GAGTG,12-125409691-125409712-GGAGT,12-125409697-125409740-GAGTGGAGTGGAGT,12-125409711-125409726-GAGTG,12-125409725-125409750-GAGTG,12-125409745-125409753-GAGT,12-125409749-125409764-GAGTG,12-125409759-125409772-GAGT,12-125409779-125409798-GGAGT,12-125409779-125409857-GGAGTGGAGTGGAGTGGAGGAGT,12-125409797-125409821-GGAGT,12-125409820-125409844-GGAGT,12-125409830-125409870-GGAGTGGAGTGGA,12-125409856-125409877-GGAGT,12-125409857-125409915-GAGTGGAGTGGAGTGGAGT,12-125409876-125409896-GAGTG,12-125409895-125409920-GAGTG,12-125409915-125409928-GAGT,12-125409923-125409941-GAGTG,12-125409923-125410028-GAGTGGAGTGGAGTGGAGGAGTG,12-125409940-125409964-GGAGT,12-125409963-125409987-GGAGT,12-125409986-125410010-GGAGT,12-125409991-125410046-GGAGTGGAGTGGAGTGGA,12-125410009-125410028-GGAGT,12-125410027-125410048-GGAGT,12-125410047-125410067-GAGTG,12-125410078-125410112-GGAGT,12-125410093-125410148-GGAGTGGAGTGGAGTGGA,12-125410111-125410130-GGAGT,12-125410129-125410153-GGAGT,12-125410134-125410207-GGAGTGGAGTGGAGTGGA,12-125410152-125410171-GGAGT,12-125410170-125410189-GGAGT,12-125410170-125410255-GGAGTGGAGTGGAGTGGAGGAGT,12-125410188-125410212-GGAGT,12-125410211-125410235-GGAGT,12-125410234-125410255-GGAGT,12-125410254-125410277-GAGTG,12-125410276-125410292-GGAGT,12-125410276-125410359-GGAGTGGAGTGGAGTGAGTGGAGT,12-125410291-125410316-GAGTG,12-125410315-125410340-GAGTG,12-125410320-125410378-GAGTGGAGTGGAGTGGAGT,12-125410339-125410359-GAGTG,12-125410358-125410383-GAGTG,12-125410382-125410402-GAGTG,12-125410387-125410430-GAGTGGAGTGGAGT,12-125410401-125410416-GAGTG,12-125410415-125410433-GAGTG,12-125410442-125410472-GAGTG,12-125410462-125410490-GAGTGGAGT,12-125410471-125410481-GAGTG,12-125410492-125410513-GGAGT,12-125410512-125410535-GAGTG,12-125410522-125410526-GAGT,12-125410534-125410550-GGAGT,12-125410549-125410572-GAGTG,12-125410571-125410592-GGAGT,12-125410577-125410634-GAGTGGAGTGGAGT,12-125410591-125410606-GAGTG,12-125410605-125410620-GAGTG,12-125410605-125410675-GAGTGGAGTGGAGTGAGTG,12-125410619-125410639-GAGTG,12-125410624-125410652-GAGTGGAGTGGAGT,12-125410638-125410658-GAGTG,12-125410657-125410675-GAGTG,12-125410674-125410690-GGAGT,12-125410689-125410724-GAGTG,12-125410719-125410732-GAGT,12-125410727-125410752-GAGTG,12-125410768-125410783-GAGTG,12-125410782-125410802-GAGTG,12-125410787-125410830-GAGTGGAGTGGAGT,12-125410801-125410816-GAGTG,12-125410815-125410835-GAGTG,12-125410834-125410857-GAGTG,12-125410856-125410877-GGAGT,12-125410876-125410896-GAGTG,12-125410891-125410904-GAGT,12-125410899-125410914-GAGTG,12-125410913-125410933-GAGTG,12-125410932-125410942-GAGTG,12-125410944-125410975-GGAGT,12-125410960-125411003-GAGTGGAGTGGAGT,12-125410974-125410989-GAGTG,12-125410988-125411008-GAGTG,12-125410993-125411050-GAGTGGAGTGGAGT,12-125411007-125411022-GAGTG,12-125411021-125411036-GAGTG,12-125411035-125411065-GAGTG,12-125411055-125411083-GAGTGGAGT,12-125411073-125411091-GAGTG,12-125411090-125411106-GGAGT,12-125411105-125411130-GAGTG,12-125411129-125411144-GAGTG,12-125411143-125411153-GAGTG,12-125411155-125411181-GGAGT,12-125411187-125411209-GGAGT;MOTIFS=GGAGTGGAGTGGAGTGGAGGAGT,GGAGTGGAGTGGA,GAGTGGAGT,GGAGT,GAGTGGAGTGGAGTGGAGT,GAGT,GGAGTGGAGTGGAGTGGA,GGAGTGGAGTGGAGTGAGTGGAGT,GAGTGGAGTGGAGTGGAGGAGTG,GAGTGGAGTGGAGTGAGTG,GAGTGGAGTGGAGT,GAGTG;STRUC=<VC58471>	HPRC	No	0.502	Yes	NA,NA	NA	NA
chr12:125410922	395650	INS	157	0.8408	0.6135	10	TMEM132B(1.0,0.288)	NA	NA	NA	NA	NA	NA	NA	NA	No	ID=12-125409571-125409599-GAGTG,12-125409598-125409622-GGAGT,12-125409603-125409658-GGAGTGGAGTGGAGTGGA,12-125409621-125409640-GGAGT,12-125409639-125409665-GGAGT,12-125409664-125409692-GAGTG,12-125409691-125409712-GGAGT,12-125409697-125409740-GAGTGGAGTGGAGT,12-125409711-125409726-GAGTG,12-125409725-125409750-GAGTG,12-125409745-125409753-GAGT,12-125409749-125409764-GAGTG,12-125409759-125409772-GAGT,12-125409779-125409798-GGAGT,12-125409779-125409857-GGAGTGGAGTGGAGTGGAGGAGT,12-125409797-125409821-GGAGT,12-125409820-125409844-GGAGT,12-125409830-125409870-GGAGTGGAGTGGA,12-125409856-125409877-GGAGT,12-125409857-125409915-GAGTGGAGTGGAGTGGAGT,12-125409876-125409896-GAGTG,12-125409895-125409920-GAGTG,12-125409915-125409928-GAGT,12-125409923-125409941-GAGTG,12-125409923-125410028-GAGTGGAGTGGAGTGGAGGAGTG,12-125409940-125409964-GGAGT,12-125409963-125409987-GGAGT,12-125409986-125410010-GGAGT,12-125409991-125410046-GGAGTGGAGTGGAGTGGA,12-125410009-125410028-GGAGT,12-125410027-125410048-GGAGT,12-125410047-125410067-GAGTG,12-125410078-125410112-GGAGT,12-125410093-125410148-GGAGTGGAGTGGAGTGGA,12-125410111-125410130-GGAGT,12-125410129-125410153-GGAGT,12-125410134-125410207-GGAGTGGAGTGGAGTGGA,12-125410152-125410171-GGAGT,12-125410170-125410189-GGAGT,12-125410170-125410255-GGAGTGGAGTGGAGTGGAGGAGT,12-125410188-125410212-GGAGT,12-125410211-125410235-GGAGT,12-125410234-125410255-GGAGT,12-125410254-125410277-GAGTG,12-125410276-125410292-GGAGT,12-125410276-125410359-GGAGTGGAGTGGAGTGAGTGGAGT,12-125410291-125410316-GAGTG,12-125410315-125410340-GAGTG,12-125410320-125410378-GAGTGGAGTGGAGTGGAGT,12-125410339-125410359-GAGTG,12-125410358-125410383-GAGTG,12-125410382-125410402-GAGTG,12-125410387-125410430-GAGTGGAGTGGAGT,12-125410401-125410416-GAGTG,12-125410415-125410433-GAGTG,12-125410442-125410472-GAGTG,12-125410462-125410490-GAGTGGAGT,12-125410471-125410481-GAGTG,12-125410492-125410513-GGAGT,12-125410512-125410535-GAGTG,12-125410522-125410526-GAGT,12-125410534-125410550-GGAGT,12-125410549-125410572-GAGTG,12-125410571-125410592-GGAGT,12-125410577-125410634-GAGTGGAGTGGAGT,12-125410591-125410606-GAGTG,12-125410605-125410620-GAGTG,12-125410605-125410675-GAGTGGAGTGGAGTGAGTG,12-125410619-125410639-GAGTG,12-125410624-125410652-GAGTGGAGTGGAGT,12-125410638-125410658-GAGTG,12-125410657-125410675-GAGTG,12-125410674-125410690-GGAGT,12-125410689-125410724-GAGTG,12-125410719-125410732-GAGT,12-125410727-125410752-GAGTG,12-125410768-125410783-GAGTG,12-125410782-125410802-GAGTG,12-125410787-125410830-GAGTGGAGTGGAGT,12-125410801-125410816-GAGTG,12-125410815-125410835-GAGTG,12-125410834-125410857-GAGTG,12-125410856-125410877-GGAGT,12-125410876-125410896-GAGTG,12-125410891-125410904-GAGT,12-125410899-125410914-GAGTG,12-125410913-125410933-GAGTG,12-125410932-125410942-GAGTG,12-125410944-125410975-GGAGT,12-125410960-125411003-GAGTGGAGTGGAGT,12-125410974-125410989-GAGTG,12-125410988-125411008-GAGTG,12-125410993-125411050-GAGTGGAGTGGAGT,12-125411007-125411022-GAGTG,12-125411021-125411036-GAGTG,12-125411035-125411065-GAGTG,12-125411055-125411083-GAGTGGAGT,12-125411073-125411091-GAGTG,12-125411090-125411106-GGAGT,12-125411105-125411130-GAGTG,12-125411129-125411144-GAGTG,12-125411143-125411153-GAGTG,12-125411155-125411181-GGAGT,12-125411187-125411209-GGAGT;MOTIFS=GGAGTGGAGTGGAGTGGAGGAGT,GGAGTGGAGTGGA,GAGTGGAGT,GGAGT,GAGTGGAGTGGAGTGGAGT,GAGT,GGAGTGGAGTGGAGTGGA,GGAGTGGAGTGGAGTGAGTGGAGT,GAGTGGAGTGGAGTGGAGGAGTG,GAGTGGAGTGGAGTGAGTG,GAGTGGAGTGGAGT,GAGTG;STRUC=<VC58471>	HPRC,HGSVC	No	0.007	Yes	NA,NA	NA	NA
chr12:125410932	395651	INS	120	0.7984	0.6958	9	TMEM132B(1.0,0.288)	NA	NA	NA	NA	NA	NA	NA	NA	No	ID=12-125409571-125409599-GAGTG,12-125409598-125409622-GGAGT,12-125409603-125409658-GGAGTGGAGTGGAGTGGA,12-125409621-125409640-GGAGT,12-125409639-125409665-GGAGT,12-125409664-125409692-GAGTG,12-125409691-125409712-GGAGT,12-125409697-125409740-GAGTGGAGTGGAGT,12-125409711-125409726-GAGTG,12-125409725-125409750-GAGTG,12-125409745-125409753-GAGT,12-125409749-125409764-GAGTG,12-125409759-125409772-GAGT,12-125409779-125409798-GGAGT,12-125409779-125409857-GGAGTGGAGTGGAGTGGAGGAGT,12-125409797-125409821-GGAGT,12-125409820-125409844-GGAGT,12-125409830-125409870-GGAGTGGAGTGGA,12-125409856-125409877-GGAGT,12-125409857-125409915-GAGTGGAGTGGAGTGGAGT,12-125409876-125409896-GAGTG,12-125409895-125409920-GAGTG,12-125409915-125409928-GAGT,12-125409923-125409941-GAGTG,12-125409923-125410028-GAGTGGAGTGGAGTGGAGGAGTG,12-125409940-125409964-GGAGT,12-125409963-125409987-GGAGT,12-125409986-125410010-GGAGT,12-125409991-125410046-GGAGTGGAGTGGAGTGGA,12-125410009-125410028-GGAGT,12-125410027-125410048-GGAGT,12-125410047-125410067-GAGTG,12-125410078-125410112-GGAGT,12-125410093-125410148-GGAGTGGAGTGGAGTGGA,12-125410111-125410130-GGAGT,12-125410129-125410153-GGAGT,12-125410134-125410207-GGAGTGGAGTGGAGTGGA,12-125410152-125410171-GGAGT,12-125410170-125410189-GGAGT,12-125410170-125410255-GGAGTGGAGTGGAGTGGAGGAGT,12-125410188-125410212-GGAGT,12-125410211-125410235-GGAGT,12-125410234-125410255-GGAGT,12-125410254-125410277-GAGTG,12-125410276-125410292-GGAGT,12-125410276-125410359-GGAGTGGAGTGGAGTGAGTGGAGT,12-125410291-125410316-GAGTG,12-125410315-125410340-GAGTG,12-125410320-125410378-GAGTGGAGTGGAGTGGAGT,12-125410339-125410359-GAGTG,12-125410358-125410383-GAGTG,12-125410382-125410402-GAGTG,12-125410387-125410430-GAGTGGAGTGGAGT,12-125410401-125410416-GAGTG,12-125410415-125410433-GAGTG,12-125410442-125410472-GAGTG,12-125410462-125410490-GAGTGGAGT,12-125410471-125410481-GAGTG,12-125410492-125410513-GGAGT,12-125410512-125410535-GAGTG,12-125410522-125410526-GAGT,12-125410534-125410550-GGAGT,12-125410549-125410572-GAGTG,12-125410571-125410592-GGAGT,12-125410577-125410634-GAGTGGAGTGGAGT,12-125410591-125410606-GAGTG,12-125410605-125410620-GAGTG,12-125410605-125410675-GAGTGGAGTGGAGTGAGTG,12-125410619-125410639-GAGTG,12-125410624-125410652-GAGTGGAGTGGAGT,12-125410638-125410658-GAGTG,12-125410657-125410675-GAGTG,12-125410674-125410690-GGAGT,12-125410689-125410724-GAGTG,12-125410719-125410732-GAGT,12-125410727-125410752-GAGTG,12-125410768-125410783-GAGTG,12-125410782-125410802-GAGTG,12-125410787-125410830-GAGTGGAGTGGAGT,12-125410801-125410816-GAGTG,12-125410815-125410835-GAGTG,12-125410834-125410857-GAGTG,12-125410856-125410877-GGAGT,12-125410876-125410896-GAGTG,12-125410891-125410904-GAGT,12-125410899-125410914-GAGTG,12-125410913-125410933-GAGTG,12-125410932-125410942-GAGTG,12-125410944-125410975-GGAGT,12-125410960-125411003-GAGTGGAGTGGAGT,12-125410974-125410989-GAGTG,12-125410988-125411008-GAGTG,12-125410993-125411050-GAGTGGAGTGGAGT,12-125411007-125411022-GAGTG,12-125411021-125411036-GAGTG,12-125411035-125411065-GAGTG,12-125411055-125411083-GAGTGGAGT,12-125411073-125411091-GAGTG,12-125411090-125411106-GGAGT,12-125411105-125411130-GAGTG,12-125411129-125411144-GAGTG,12-125411143-125411153-GAGTG,12-125411155-125411181-GGAGT,12-125411187-125411209-GGAGT;MOTIFS=GGAGTGGAGTGGAGTGGAGGAGT,GGAGTGGAGTGGA,GAGTGGAGT,GGAGT,GAGTGGAGTGGAGTGGAGT,GAGT,GGAGTGGAGTGGAGTGGA,GGAGTGGAGTGGAGTGAGTGGAGT,GAGTGGAGTGGAGTGGAGGAGTG,GAGTGGAGTGGAGTGAGTG,GAGTGGAGTGGAGT,GAGTG;STRUC=<VC58471>	HPRC,HGSVC	No	0.007	No	NA,NA	NA	NA
chr12:125410932	395652	INS	199	0.8336	0.6662	9	TMEM132B(1.0,0.288)	NA	NA	NA	NA	NA	NA	NA	NA	No	ID=12-125409571-125409599-GAGTG,12-125409598-125409622-GGAGT,12-125409603-125409658-GGAGTGGAGTGGAGTGGA,12-125409621-125409640-GGAGT,12-125409639-125409665-GGAGT,12-125409664-125409692-GAGTG,12-125409691-125409712-GGAGT,12-125409697-125409740-GAGTGGAGTGGAGT,12-125409711-125409726-GAGTG,12-125409725-125409750-GAGTG,12-125409745-125409753-GAGT,12-125409749-125409764-GAGTG,12-125409759-125409772-GAGT,12-125409779-125409798-GGAGT,12-125409779-125409857-GGAGTGGAGTGGAGTGGAGGAGT,12-125409797-125409821-GGAGT,12-125409820-125409844-GGAGT,12-125409830-125409870-GGAGTGGAGTGGA,12-125409856-125409877-GGAGT,12-125409857-125409915-GAGTGGAGTGGAGTGGAGT,12-125409876-125409896-GAGTG,12-125409895-125409920-GAGTG,12-125409915-125409928-GAGT,12-125409923-125409941-GAGTG,12-125409923-125410028-GAGTGGAGTGGAGTGGAGGAGTG,12-125409940-125409964-GGAGT,12-125409963-125409987-GGAGT,12-125409986-125410010-GGAGT,12-125409991-125410046-GGAGTGGAGTGGAGTGGA,12-125410009-125410028-GGAGT,12-125410027-125410048-GGAGT,12-125410047-125410067-GAGTG,12-125410078-125410112-GGAGT,12-125410093-125410148-GGAGTGGAGTGGAGTGGA,12-125410111-125410130-GGAGT,12-125410129-125410153-GGAGT,12-125410134-125410207-GGAGTGGAGTGGAGTGGA,12-125410152-125410171-GGAGT,12-125410170-125410189-GGAGT,12-125410170-125410255-GGAGTGGAGTGGAGTGGAGGAGT,12-125410188-125410212-GGAGT,12-125410211-125410235-GGAGT,12-125410234-125410255-GGAGT,12-125410254-125410277-GAGTG,12-125410276-125410292-GGAGT,12-125410276-125410359-GGAGTGGAGTGGAGTGAGTGGAGT,12-125410291-125410316-GAGTG,12-125410315-125410340-GAGTG,12-125410320-125410378-GAGTGGAGTGGAGTGGAGT,12-125410339-125410359-GAGTG,12-125410358-125410383-GAGTG,12-125410382-125410402-GAGTG,12-125410387-125410430-GAGTGGAGTGGAGT,12-125410401-125410416-GAGTG,12-125410415-125410433-GAGTG,12-125410442-125410472-GAGTG,12-125410462-125410490-GAGTGGAGT,12-125410471-125410481-GAGTG,12-125410492-125410513-GGAGT,12-125410512-125410535-GAGTG,12-125410522-125410526-GAGT,12-125410534-125410550-GGAGT,12-125410549-125410572-GAGTG,12-125410571-125410592-GGAGT,12-125410577-125410634-GAGTGGAGTGGAGT,12-125410591-125410606-GAGTG,12-125410605-125410620-GAGTG,12-125410605-125410675-GAGTGGAGTGGAGTGAGTG,12-125410619-125410639-GAGTG,12-125410624-125410652-GAGTGGAGTGGAGT,12-125410638-125410658-GAGTG,12-125410657-125410675-GAGTG,12-125410674-125410690-GGAGT,12-125410689-125410724-GAGTG,12-125410719-125410732-GAGT,12-125410727-125410752-GAGTG,12-125410768-125410783-GAGTG,12-125410782-125410802-GAGTG,12-125410787-125410830-GAGTGGAGTGGAGT,12-125410801-125410816-GAGTG,12-125410815-125410835-GAGTG,12-125410834-125410857-GAGTG,12-125410856-125410877-GGAGT,12-125410876-125410896-GAGTG,12-125410891-125410904-GAGT,12-125410899-125410914-GAGTG,12-125410913-125410933-GAGTG,12-125410932-125410942-GAGTG,12-125410944-125410975-GGAGT,12-125410960-125411003-GAGTGGAGTGGAGT,12-125410974-125410989-GAGTG,12-125410988-125411008-GAGTG,12-125410993-125411050-GAGTGGAGTGGAGT,12-125411007-125411022-GAGTG,12-125411021-125411036-GAGTG,12-125411035-125411065-GAGTG,12-125411055-125411083-GAGTGGAGT,12-125411073-125411091-GAGTG,12-125411090-125411106-GGAGT,12-125411105-125411130-GAGTG,12-125411129-125411144-GAGTG,12-125411143-125411153-GAGTG,12-125411155-125411181-GGAGT,12-125411187-125411209-GGAGT;MOTIFS=GGAGTGGAGTGGAGTGGAGGAGT,GGAGTGGAGTGGA,GAGTGGAGT,GGAGT,GAGTGGAGTGGAGTGGAGT,GAGT,GGAGTGGAGTGGAGTGGA,GGAGTGGAGTGGAGTGAGTGGAGT,GAGTGGAGTGGAGTGGAGGAGTG,GAGTGGAGTGGAGTGAGTG,GAGTGGAGTGGAGT,GAGTG;STRUC=<VC58471>	HPRC,HGSVC	No	0.007	No	NA,NA	NA	NA
chr12:125410945	395653	INS	61	0.8503	0.5418	38	TMEM132B(1.0,0.288)	NA	NA	NA	NA	NA	NA	NA	NA	No	ID=12-125409571-125409599-GAGTG,12-125409598-125409622-GGAGT,12-125409603-125409658-GGAGTGGAGTGGAGTGGA,12-125409621-125409640-GGAGT,12-125409639-125409665-GGAGT,12-125409664-125409692-GAGTG,12-125409691-125409712-GGAGT,12-125409697-125409740-GAGTGGAGTGGAGT,12-125409711-125409726-GAGTG,12-125409725-125409750-GAGTG,12-125409745-125409753-GAGT,12-125409749-125409764-GAGTG,12-125409759-125409772-GAGT,12-125409779-125409798-GGAGT,12-125409779-125409857-GGAGTGGAGTGGAGTGGAGGAGT,12-125409797-125409821-GGAGT,12-125409820-125409844-GGAGT,12-125409830-125409870-GGAGTGGAGTGGA,12-125409856-125409877-GGAGT,12-125409857-125409915-GAGTGGAGTGGAGTGGAGT,12-125409876-125409896-GAGTG,12-125409895-125409920-GAGTG,12-125409915-125409928-GAGT,12-125409923-125409941-GAGTG,12-125409923-125410028-GAGTGGAGTGGAGTGGAGGAGTG,12-125409940-125409964-GGAGT,12-125409963-125409987-GGAGT,12-125409986-125410010-GGAGT,12-125409991-125410046-GGAGTGGAGTGGAGTGGA,12-125410009-125410028-GGAGT,12-125410027-125410048-GGAGT,12-125410047-125410067-GAGTG,12-125410078-125410112-GGAGT,12-125410093-125410148-GGAGTGGAGTGGAGTGGA,12-125410111-125410130-GGAGT,12-125410129-125410153-GGAGT,12-125410134-125410207-GGAGTGGAGTGGAGTGGA,12-125410152-125410171-GGAGT,12-125410170-125410189-GGAGT,12-125410170-125410255-GGAGTGGAGTGGAGTGGAGGAGT,12-125410188-125410212-GGAGT,12-125410211-125410235-GGAGT,12-125410234-125410255-GGAGT,12-125410254-125410277-GAGTG,12-125410276-125410292-GGAGT,12-125410276-125410359-GGAGTGGAGTGGAGTGAGTGGAGT,12-125410291-125410316-GAGTG,12-125410315-125410340-GAGTG,12-125410320-125410378-GAGTGGAGTGGAGTGGAGT,12-125410339-125410359-GAGTG,12-125410358-125410383-GAGTG,12-125410382-125410402-GAGTG,12-125410387-125410430-GAGTGGAGTGGAGT,12-125410401-125410416-GAGTG,12-125410415-125410433-GAGTG,12-125410442-125410472-GAGTG,12-125410462-125410490-GAGTGGAGT,12-125410471-125410481-GAGTG,12-125410492-125410513-GGAGT,12-125410512-125410535-GAGTG,12-125410522-125410526-GAGT,12-125410534-125410550-GGAGT,12-125410549-125410572-GAGTG,12-125410571-125410592-GGAGT,12-125410577-125410634-GAGTGGAGTGGAGT,12-125410591-125410606-GAGTG,12-125410605-125410620-GAGTG,12-125410605-125410675-GAGTGGAGTGGAGTGAGTG,12-125410619-125410639-GAGTG,12-125410624-125410652-GAGTGGAGTGGAGT,12-125410638-125410658-GAGTG,12-125410657-125410675-GAGTG,12-125410674-125410690-GGAGT,12-125410689-125410724-GAGTG,12-125410719-125410732-GAGT,12-125410727-125410752-GAGTG,12-125410768-125410783-GAGTG,12-125410782-125410802-GAGTG,12-125410787-125410830-GAGTGGAGTGGAGT,12-125410801-125410816-GAGTG,12-125410815-125410835-GAGTG,12-125410834-125410857-GAGTG,12-125410856-125410877-GGAGT,12-125410876-125410896-GAGTG,12-125410891-125410904-GAGT,12-125410899-125410914-GAGTG,12-125410913-125410933-GAGTG,12-125410932-125410942-GAGTG,12-125410944-125410975-GGAGT,12-125410960-125411003-GAGTGGAGTGGAGT,12-125410974-125410989-GAGTG,12-125410988-125411008-GAGTG,12-125410993-125411050-GAGTGGAGTGGAGT,12-125411007-125411022-GAGTG,12-125411021-125411036-GAGTG,12-125411035-125411065-GAGTG,12-125411055-125411083-GAGTGGAGT,12-125411073-125411091-GAGTG,12-125411090-125411106-GGAGT,12-125411105-125411130-GAGTG,12-125411129-125411144-GAGTG,12-125411143-125411153-GAGTG,12-125411155-125411181-GGAGT,12-125411187-125411209-GGAGT;MOTIFS=GGAGTGGAGTGGAGTGGAGGAGT,GGAGTGGAGTGGA,GAGTGGAGT,GGAGT,GAGTGGAGTGGAGTGGAGT,GAGT,GGAGTGGAGTGGAGTGGA,GGAGTGGAGTGGAGTGAGTGGAGT,GAGTGGAGTGGAGTGGAGGAGTG,GAGTGGAGTGGAGTGAGTG,GAGTGGAGTGGAGT,GAGTG;STRUC=<VC58471>	HPRC,HGSVC	No	0.007	Yes	NA,NA	NA	NA
chr12:125410955	395654	INS	312	0.8302	0.6255	35	TMEM132B(1.0,0.288)	NA	NA	NA	NA	NA	NA	NA	NA	No	ID=12-125409571-125409599-GAGTG,12-125409598-125409622-GGAGT,12-125409603-125409658-GGAGTGGAGTGGAGTGGA,12-125409621-125409640-GGAGT,12-125409639-125409665-GGAGT,12-125409664-125409692-GAGTG,12-125409691-125409712-GGAGT,12-125409697-125409740-GAGTGGAGTGGAGT,12-125409711-125409726-GAGTG,12-125409725-125409750-GAGTG,12-125409745-125409753-GAGT,12-125409749-125409764-GAGTG,12-125409759-125409772-GAGT,12-125409779-125409798-GGAGT,12-125409779-125409857-GGAGTGGAGTGGAGTGGAGGAGT,12-125409797-125409821-GGAGT,12-125409820-125409844-GGAGT,12-125409830-125409870-GGAGTGGAGTGGA,12-125409856-125409877-GGAGT,12-125409857-125409915-GAGTGGAGTGGAGTGGAGT,12-125409876-125409896-GAGTG,12-125409895-125409920-GAGTG,12-125409915-125409928-GAGT,12-125409923-125409941-GAGTG,12-125409923-125410028-GAGTGGAGTGGAGTGGAGGAGTG,12-125409940-125409964-GGAGT,12-125409963-125409987-GGAGT,12-125409986-125410010-GGAGT,12-125409991-125410046-GGAGTGGAGTGGAGTGGA,12-125410009-125410028-GGAGT,12-125410027-125410048-GGAGT,12-125410047-125410067-GAGTG,12-125410078-125410112-GGAGT,12-125410093-125410148-GGAGTGGAGTGGAGTGGA,12-125410111-125410130-GGAGT,12-125410129-125410153-GGAGT,12-125410134-125410207-GGAGTGGAGTGGAGTGGA,12-125410152-125410171-GGAGT,12-125410170-125410189-GGAGT,12-125410170-125410255-GGAGTGGAGTGGAGTGGAGGAGT,12-125410188-125410212-GGAGT,12-125410211-125410235-GGAGT,12-125410234-125410255-GGAGT,12-125410254-125410277-GAGTG,12-125410276-125410292-GGAGT,12-125410276-125410359-GGAGTGGAGTGGAGTGAGTGGAGT,12-125410291-125410316-GAGTG,12-125410315-125410340-GAGTG,12-125410320-125410378-GAGTGGAGTGGAGTGGAGT,12-125410339-125410359-GAGTG,12-125410358-125410383-GAGTG,12-125410382-125410402-GAGTG,12-125410387-125410430-GAGTGGAGTGGAGT,12-125410401-125410416-GAGTG,12-125410415-125410433-GAGTG,12-125410442-125410472-GAGTG,12-125410462-125410490-GAGTGGAGT,12-125410471-125410481-GAGTG,12-125410492-125410513-GGAGT,12-125410512-125410535-GAGTG,12-125410522-125410526-GAGT,12-125410534-125410550-GGAGT,12-125410549-125410572-GAGTG,12-125410571-125410592-GGAGT,12-125410577-125410634-GAGTGGAGTGGAGT,12-125410591-125410606-GAGTG,12-125410605-125410620-GAGTG,12-125410605-125410675-GAGTGGAGTGGAGTGAGTG,12-125410619-125410639-GAGTG,12-125410624-125410652-GAGTGGAGTGGAGT,12-125410638-125410658-GAGTG,12-125410657-125410675-GAGTG,12-125410674-125410690-GGAGT,12-125410689-125410724-GAGTG,12-125410719-125410732-GAGT,12-125410727-125410752-GAGTG,12-125410768-125410783-GAGTG,12-125410782-125410802-GAGTG,12-125410787-125410830-GAGTGGAGTGGAGT,12-125410801-125410816-GAGTG,12-125410815-125410835-GAGTG,12-125410834-125410857-GAGTG,12-125410856-125410877-GGAGT,12-125410876-125410896-GAGTG,12-125410891-125410904-GAGT,12-125410899-125410914-GAGTG,12-125410913-125410933-GAGTG,12-125410932-125410942-GAGTG,12-125410944-125410975-GGAGT,12-125410960-125411003-GAGTGGAGTGGAGT,12-125410974-125410989-GAGTG,12-125410988-125411008-GAGTG,12-125410993-125411050-GAGTGGAGTGGAGT,12-125411007-125411022-GAGTG,12-125411021-125411036-GAGTG,12-125411035-125411065-GAGTG,12-125411055-125411083-GAGTGGAGT,12-125411073-125411091-GAGTG,12-125411090-125411106-GGAGT,12-125411105-125411130-GAGTG,12-125411129-125411144-GAGTG,12-125411143-125411153-GAGTG,12-125411155-125411181-GGAGT,12-125411187-125411209-GGAGT;MOTIFS=GGAGTGGAGTGGAGTGGAGGAGT,GGAGTGGAGTGGA,GAGTGGAGT,GGAGT,GAGTGGAGTGGAGTGGAGT,GAGT,GGAGTGGAGTGGAGTGGA,GGAGTGGAGTGGAGTGAGTGGAGT,GAGTGGAGTGGAGTGGAGGAGTG,GAGTGGAGTGGAGTGAGTG,GAGTGGAGTGGAGT,GAGTG;STRUC=<VC58471>	HPRC	No	0.007	Yes	NA,NA	NA	NA
chr12:125410960	395655	INS	111	0.817	0.6891	5	TMEM132B(1.0,0.288)	NA	NA	NA	NA	NA	NA	NA	NA	No	ID=12-125409571-125409599-GAGTG,12-125409598-125409622-GGAGT,12-125409603-125409658-GGAGTGGAGTGGAGTGGA,12-125409621-125409640-GGAGT,12-125409639-125409665-GGAGT,12-125409664-125409692-GAGTG,12-125409691-125409712-GGAGT,12-125409697-125409740-GAGTGGAGTGGAGT,12-125409711-125409726-GAGTG,12-125409725-125409750-GAGTG,12-125409745-125409753-GAGT,12-125409749-125409764-GAGTG,12-125409759-125409772-GAGT,12-125409779-125409798-GGAGT,12-125409779-125409857-GGAGTGGAGTGGAGTGGAGGAGT,12-125409797-125409821-GGAGT,12-125409820-125409844-GGAGT,12-125409830-125409870-GGAGTGGAGTGGA,12-125409856-125409877-GGAGT,12-125409857-125409915-GAGTGGAGTGGAGTGGAGT,12-125409876-125409896-GAGTG,12-125409895-125409920-GAGTG,12-125409915-125409928-GAGT,12-125409923-125409941-GAGTG,12-125409923-125410028-GAGTGGAGTGGAGTGGAGGAGTG,12-125409940-125409964-GGAGT,12-125409963-125409987-GGAGT,12-125409986-125410010-GGAGT,12-125409991-125410046-GGAGTGGAGTGGAGTGGA,12-125410009-125410028-GGAGT,12-125410027-125410048-GGAGT,12-125410047-125410067-GAGTG,12-125410078-125410112-GGAGT,12-125410093-125410148-GGAGTGGAGTGGAGTGGA,12-125410111-125410130-GGAGT,12-125410129-125410153-GGAGT,12-125410134-125410207-GGAGTGGAGTGGAGTGGA,12-125410152-125410171-GGAGT,12-125410170-125410189-GGAGT,12-125410170-125410255-GGAGTGGAGTGGAGTGGAGGAGT,12-125410188-125410212-GGAGT,12-125410211-125410235-GGAGT,12-125410234-125410255-GGAGT,12-125410254-125410277-GAGTG,12-125410276-125410292-GGAGT,12-125410276-125410359-GGAGTGGAGTGGAGTGAGTGGAGT,12-125410291-125410316-GAGTG,12-125410315-125410340-GAGTG,12-125410320-125410378-GAGTGGAGTGGAGTGGAGT,12-125410339-125410359-GAGTG,12-125410358-125410383-GAGTG,12-125410382-125410402-GAGTG,12-125410387-125410430-GAGTGGAGTGGAGT,12-125410401-125410416-GAGTG,12-125410415-125410433-GAGTG,12-125410442-125410472-GAGTG,12-125410462-125410490-GAGTGGAGT,12-125410471-125410481-GAGTG,12-125410492-125410513-GGAGT,12-125410512-125410535-GAGTG,12-125410522-125410526-GAGT,12-125410534-125410550-GGAGT,12-125410549-125410572-GAGTG,12-125410571-125410592-GGAGT,12-125410577-125410634-GAGTGGAGTGGAGT,12-125410591-125410606-GAGTG,12-125410605-125410620-GAGTG,12-125410605-125410675-GAGTGGAGTGGAGTGAGTG,12-125410619-125410639-GAGTG,12-125410624-125410652-GAGTGGAGTGGAGT,12-125410638-125410658-GAGTG,12-125410657-125410675-GAGTG,12-125410674-125410690-GGAGT,12-125410689-125410724-GAGTG,12-125410719-125410732-GAGT,12-125410727-125410752-GAGTG,12-125410768-125410783-GAGTG,12-125410782-125410802-GAGTG,12-125410787-125410830-GAGTGGAGTGGAGT,12-125410801-125410816-GAGTG,12-125410815-125410835-GAGTG,12-125410834-125410857-GAGTG,12-125410856-125410877-GGAGT,12-125410876-125410896-GAGTG,12-125410891-125410904-GAGT,12-125410899-125410914-GAGTG,12-125410913-125410933-GAGTG,12-125410932-125410942-GAGTG,12-125410944-125410975-GGAGT,12-125410960-125411003-GAGTGGAGTGGAGT,12-125410974-125410989-GAGTG,12-125410988-125411008-GAGTG,12-125410993-125411050-GAGTGGAGTGGAGT,12-125411007-125411022-GAGTG,12-125411021-125411036-GAGTG,12-125411035-125411065-GAGTG,12-125411055-125411083-GAGTGGAGT,12-125411073-125411091-GAGTG,12-125411090-125411106-GGAGT,12-125411105-125411130-GAGTG,12-125411129-125411144-GAGTG,12-125411143-125411153-GAGTG,12-125411155-125411181-GGAGT,12-125411187-125411209-GGAGT;MOTIFS=GGAGTGGAGTGGAGTGGAGGAGT,GGAGTGGAGTGGA,GAGTGGAGT,GGAGT,GAGTGGAGTGGAGTGGAGT,GAGT,GGAGTGGAGTGGAGTGGA,GGAGTGGAGTGGAGTGAGTGGAGT,GAGTGGAGTGGAGTGGAGGAGTG,GAGTGGAGTGGAGTGAGTG,GAGTGGAGTGGAGT,GAGTG;STRUC=<VC58471>	HPRC,HGSVC	No	0.007	No	NA,NA	NA	NA
chr12:125410961	395656	INS	158	0.799	0.6974	5	TMEM132B(1.0,0.288)	NA	NA	NA	NA	NA	NA	NA	NA	No	ID=12-125409571-125409599-GAGTG,12-125409598-125409622-GGAGT,12-125409603-125409658-GGAGTGGAGTGGAGTGGA,12-125409621-125409640-GGAGT,12-125409639-125409665-GGAGT,12-125409664-125409692-GAGTG,12-125409691-125409712-GGAGT,12-125409697-125409740-GAGTGGAGTGGAGT,12-125409711-125409726-GAGTG,12-125409725-125409750-GAGTG,12-125409745-125409753-GAGT,12-125409749-125409764-GAGTG,12-125409759-125409772-GAGT,12-125409779-125409798-GGAGT,12-125409779-125409857-GGAGTGGAGTGGAGTGGAGGAGT,12-125409797-125409821-GGAGT,12-125409820-125409844-GGAGT,12-125409830-125409870-GGAGTGGAGTGGA,12-125409856-125409877-GGAGT,12-125409857-125409915-GAGTGGAGTGGAGTGGAGT,12-125409876-125409896-GAGTG,12-125409895-125409920-GAGTG,12-125409915-125409928-GAGT,12-125409923-125409941-GAGTG,12-125409923-125410028-GAGTGGAGTGGAGTGGAGGAGTG,12-125409940-125409964-GGAGT,12-125409963-125409987-GGAGT,12-125409986-125410010-GGAGT,12-125409991-125410046-GGAGTGGAGTGGAGTGGA,12-125410009-125410028-GGAGT,12-125410027-125410048-GGAGT,12-125410047-125410067-GAGTG,12-125410078-125410112-GGAGT,12-125410093-125410148-GGAGTGGAGTGGAGTGGA,12-125410111-125410130-GGAGT,12-125410129-125410153-GGAGT,12-125410134-125410207-GGAGTGGAGTGGAGTGGA,12-125410152-125410171-GGAGT,12-125410170-125410189-GGAGT,12-125410170-125410255-GGAGTGGAGTGGAGTGGAGGAGT,12-125410188-125410212-GGAGT,12-125410211-125410235-GGAGT,12-125410234-125410255-GGAGT,12-125410254-125410277-GAGTG,12-125410276-125410292-GGAGT,12-125410276-125410359-GGAGTGGAGTGGAGTGAGTGGAGT,12-125410291-125410316-GAGTG,12-125410315-125410340-GAGTG,12-125410320-125410378-GAGTGGAGTGGAGTGGAGT,12-125410339-125410359-GAGTG,12-125410358-125410383-GAGTG,12-125410382-125410402-GAGTG,12-125410387-125410430-GAGTGGAGTGGAGT,12-125410401-125410416-GAGTG,12-125410415-125410433-GAGTG,12-125410442-125410472-GAGTG,12-125410462-125410490-GAGTGGAGT,12-125410471-125410481-GAGTG,12-125410492-125410513-GGAGT,12-125410512-125410535-GAGTG,12-125410522-125410526-GAGT,12-125410534-125410550-GGAGT,12-125410549-125410572-GAGTG,12-125410571-125410592-GGAGT,12-125410577-125410634-GAGTGGAGTGGAGT,12-125410591-125410606-GAGTG,12-125410605-125410620-GAGTG,12-125410605-125410675-GAGTGGAGTGGAGTGAGTG,12-125410619-125410639-GAGTG,12-125410624-125410652-GAGTGGAGTGGAGT,12-125410638-125410658-GAGTG,12-125410657-125410675-GAGTG,12-125410674-125410690-GGAGT,12-125410689-125410724-GAGTG,12-125410719-125410732-GAGT,12-125410727-125410752-GAGTG,12-125410768-125410783-GAGTG,12-125410782-125410802-GAGTG,12-125410787-125410830-GAGTGGAGTGGAGT,12-125410801-125410816-GAGTG,12-125410815-125410835-GAGTG,12-125410834-125410857-GAGTG,12-125410856-125410877-GGAGT,12-125410876-125410896-GAGTG,12-125410891-125410904-GAGT,12-125410899-125410914-GAGTG,12-125410913-125410933-GAGTG,12-125410932-125410942-GAGTG,12-125410944-125410975-GGAGT,12-125410960-125411003-GAGTGGAGTGGAGT,12-125410974-125410989-GAGTG,12-125410988-125411008-GAGTG,12-125410993-125411050-GAGTGGAGTGGAGT,12-125411007-125411022-GAGTG,12-125411021-125411036-GAGTG,12-125411035-125411065-GAGTG,12-125411055-125411083-GAGTGGAGT,12-125411073-125411091-GAGTG,12-125411090-125411106-GGAGT,12-125411105-125411130-GAGTG,12-125411129-125411144-GAGTG,12-125411143-125411153-GAGTG,12-125411155-125411181-GGAGT,12-125411187-125411209-GGAGT;MOTIFS=GGAGTGGAGTGGAGTGGAGGAGT,GGAGTGGAGTGGA,GAGTGGAGT,GGAGT,GAGTGGAGTGGAGTGGAGT,GAGT,GGAGTGGAGTGGAGTGGA,GGAGTGGAGTGGAGTGAGTGGAGT,GAGTGGAGTGGAGTGGAGGAGTG,GAGTGGAGTGGAGTGAGTG,GAGTGGAGTGGAGT,GAGTG;STRUC=<VC58471>	HPRC,HGSVC	No	0.007	No	NA,NA	NA	NA
chr12:125410965	395657	INS	74	0.8373	0.6146	10	TMEM132B(1.0,0.288)	NA	NA	NA	NA	NA	NA	NA	NA	No	ID=12-125409571-125409599-GAGTG,12-125409598-125409622-GGAGT,12-125409603-125409658-GGAGTGGAGTGGAGTGGA,12-125409621-125409640-GGAGT,12-125409639-125409665-GGAGT,12-125409664-125409692-GAGTG,12-125409691-125409712-GGAGT,12-125409697-125409740-GAGTGGAGTGGAGT,12-125409711-125409726-GAGTG,12-125409725-125409750-GAGTG,12-125409745-125409753-GAGT,12-125409749-125409764-GAGTG,12-125409759-125409772-GAGT,12-125409779-125409798-GGAGT,12-125409779-125409857-GGAGTGGAGTGGAGTGGAGGAGT,12-125409797-125409821-GGAGT,12-125409820-125409844-GGAGT,12-125409830-125409870-GGAGTGGAGTGGA,12-125409856-125409877-GGAGT,12-125409857-125409915-GAGTGGAGTGGAGTGGAGT,12-125409876-125409896-GAGTG,12-125409895-125409920-GAGTG,12-125409915-125409928-GAGT,12-125409923-125409941-GAGTG,12-125409923-125410028-GAGTGGAGTGGAGTGGAGGAGTG,12-125409940-125409964-GGAGT,12-125409963-125409987-GGAGT,12-125409986-125410010-GGAGT,12-125409991-125410046-GGAGTGGAGTGGAGTGGA,12-125410009-125410028-GGAGT,12-125410027-125410048-GGAGT,12-125410047-125410067-GAGTG,12-125410078-125410112-GGAGT,12-125410093-125410148-GGAGTGGAGTGGAGTGGA,12-125410111-125410130-GGAGT,12-125410129-125410153-GGAGT,12-125410134-125410207-GGAGTGGAGTGGAGTGGA,12-125410152-125410171-GGAGT,12-125410170-125410189-GGAGT,12-125410170-125410255-GGAGTGGAGTGGAGTGGAGGAGT,12-125410188-125410212-GGAGT,12-125410211-125410235-GGAGT,12-125410234-125410255-GGAGT,12-125410254-125410277-GAGTG,12-125410276-125410292-GGAGT,12-125410276-125410359-GGAGTGGAGTGGAGTGAGTGGAGT,12-125410291-125410316-GAGTG,12-125410315-125410340-GAGTG,12-125410320-125410378-GAGTGGAGTGGAGTGGAGT,12-125410339-125410359-GAGTG,12-125410358-125410383-GAGTG,12-125410382-125410402-GAGTG,12-125410387-125410430-GAGTGGAGTGGAGT,12-125410401-125410416-GAGTG,12-125410415-125410433-GAGTG,12-125410442-125410472-GAGTG,12-125410462-125410490-GAGTGGAGT,12-125410471-125410481-GAGTG,12-125410492-125410513-GGAGT,12-125410512-125410535-GAGTG,12-125410522-125410526-GAGT,12-125410534-125410550-GGAGT,12-125410549-125410572-GAGTG,12-125410571-125410592-GGAGT,12-125410577-125410634-GAGTGGAGTGGAGT,12-125410591-125410606-GAGTG,12-125410605-125410620-GAGTG,12-125410605-125410675-GAGTGGAGTGGAGTGAGTG,12-125410619-125410639-GAGTG,12-125410624-125410652-GAGTGGAGTGGAGT,12-125410638-125410658-GAGTG,12-125410657-125410675-GAGTG,12-125410674-125410690-GGAGT,12-125410689-125410724-GAGTG,12-125410719-125410732-GAGT,12-125410727-125410752-GAGTG,12-125410768-125410783-GAGTG,12-125410782-125410802-GAGTG,12-125410787-125410830-GAGTGGAGTGGAGT,12-125410801-125410816-GAGTG,12-125410815-125410835-GAGTG,12-125410834-125410857-GAGTG,12-125410856-125410877-GGAGT,12-125410876-125410896-GAGTG,12-125410891-125410904-GAGT,12-125410899-125410914-GAGTG,12-125410913-125410933-GAGTG,12-125410932-125410942-GAGTG,12-125410944-125410975-GGAGT,12-125410960-125411003-GAGTGGAGTGGAGT,12-125410974-125410989-GAGTG,12-125410988-125411008-GAGTG,12-125410993-125411050-GAGTGGAGTGGAGT,12-125411007-125411022-GAGTG,12-125411021-125411036-GAGTG,12-125411035-125411065-GAGTG,12-125411055-125411083-GAGTGGAGT,12-125411073-125411091-GAGTG,12-125411090-125411106-GGAGT,12-125411105-125411130-GAGTG,12-125411129-125411144-GAGTG,12-125411143-125411153-GAGTG,12-125411155-125411181-GGAGT,12-125411187-125411209-GGAGT;MOTIFS=GGAGTGGAGTGGAGTGGAGGAGT,GGAGTGGAGTGGA,GAGTGGAGT,GGAGT,GAGTGGAGTGGAGTGGAGT,GAGT,GGAGTGGAGTGGAGTGGA,GGAGTGGAGTGGAGTGAGTGGAGT,GAGTGGAGTGGAGTGGAGGAGTG,GAGTGGAGTGGAGTGAGTG,GAGTGGAGTGGAGT,GAGTG;STRUC=<VC58471>	HPRC,HGSVC	No	0.007	Yes	NA,NA	NA	NA
chr12:125410965	395658	INS	76	0.8508	0.5401	8	TMEM132B(1.0,0.288)	NA	NA	NA	NA	NA	NA	NA	NA	No	ID=12-125409571-125409599-GAGTG,12-125409598-125409622-GGAGT,12-125409603-125409658-GGAGTGGAGTGGAGTGGA,12-125409621-125409640-GGAGT,12-125409639-125409665-GGAGT,12-125409664-125409692-GAGTG,12-125409691-125409712-GGAGT,12-125409697-125409740-GAGTGGAGTGGAGT,12-125409711-125409726-GAGTG,12-125409725-125409750-GAGTG,12-125409745-125409753-GAGT,12-125409749-125409764-GAGTG,12-125409759-125409772-GAGT,12-125409779-125409798-GGAGT,12-125409779-125409857-GGAGTGGAGTGGAGTGGAGGAGT,12-125409797-125409821-GGAGT,12-125409820-125409844-GGAGT,12-125409830-125409870-GGAGTGGAGTGGA,12-125409856-125409877-GGAGT,12-125409857-125409915-GAGTGGAGTGGAGTGGAGT,12-125409876-125409896-GAGTG,12-125409895-125409920-GAGTG,12-125409915-125409928-GAGT,12-125409923-125409941-GAGTG,12-125409923-125410028-GAGTGGAGTGGAGTGGAGGAGTG,12-125409940-125409964-GGAGT,12-125409963-125409987-GGAGT,12-125409986-125410010-GGAGT,12-125409991-125410046-GGAGTGGAGTGGAGTGGA,12-125410009-125410028-GGAGT,12-125410027-125410048-GGAGT,12-125410047-125410067-GAGTG,12-125410078-125410112-GGAGT,12-125410093-125410148-GGAGTGGAGTGGAGTGGA,12-125410111-125410130-GGAGT,12-125410129-125410153-GGAGT,12-125410134-125410207-GGAGTGGAGTGGAGTGGA,12-125410152-125410171-GGAGT,12-125410170-125410189-GGAGT,12-125410170-125410255-GGAGTGGAGTGGAGTGGAGGAGT,12-125410188-125410212-GGAGT,12-125410211-125410235-GGAGT,12-125410234-125410255-GGAGT,12-125410254-125410277-GAGTG,12-125410276-125410292-GGAGT,12-125410276-125410359-GGAGTGGAGTGGAGTGAGTGGAGT,12-125410291-125410316-GAGTG,12-125410315-125410340-GAGTG,12-125410320-125410378-GAGTGGAGTGGAGTGGAGT,12-125410339-125410359-GAGTG,12-125410358-125410383-GAGTG,12-125410382-125410402-GAGTG,12-125410387-125410430-GAGTGGAGTGGAGT,12-125410401-125410416-GAGTG,12-125410415-125410433-GAGTG,12-125410442-125410472-GAGTG,12-125410462-125410490-GAGTGGAGT,12-125410471-125410481-GAGTG,12-125410492-125410513-GGAGT,12-125410512-125410535-GAGTG,12-125410522-125410526-GAGT,12-125410534-125410550-GGAGT,12-125410549-125410572-GAGTG,12-125410571-125410592-GGAGT,12-125410577-125410634-GAGTGGAGTGGAGT,12-125410591-125410606-GAGTG,12-125410605-125410620-GAGTG,12-125410605-125410675-GAGTGGAGTGGAGTGAGTG,12-125410619-125410639-GAGTG,12-125410624-125410652-GAGTGGAGTGGAGT,12-125410638-125410658-GAGTG,12-125410657-125410675-GAGTG,12-125410674-125410690-GGAGT,12-125410689-125410724-GAGTG,12-125410719-125410732-GAGT,12-125410727-125410752-GAGTG,12-125410768-125410783-GAGTG,12-125410782-125410802-GAGTG,12-125410787-125410830-GAGTGGAGTGGAGT,12-125410801-125410816-GAGTG,12-125410815-125410835-GAGTG,12-125410834-125410857-GAGTG,12-125410856-125410877-GGAGT,12-125410876-125410896-GAGTG,12-125410891-125410904-GAGT,12-125410899-125410914-GAGTG,12-125410913-125410933-GAGTG,12-125410932-125410942-GAGTG,12-125410944-125410975-GGAGT,12-125410960-125411003-GAGTGGAGTGGAGT,12-125410974-125410989-GAGTG,12-125410988-125411008-GAGTG,12-125410993-125411050-GAGTGGAGTGGAGT,12-125411007-125411022-GAGTG,12-125411021-125411036-GAGTG,12-125411035-125411065-GAGTG,12-125411055-125411083-GAGTGGAGT,12-125411073-125411091-GAGTG,12-125411090-125411106-GGAGT,12-125411105-125411130-GAGTG,12-125411129-125411144-GAGTG,12-125411143-125411153-GAGTG,12-125411155-125411181-GGAGT,12-125411187-125411209-GGAGT;MOTIFS=GGAGTGGAGTGGAGTGGAGGAGT,GGAGTGGAGTGGA,GAGTGGAGT,GGAGT,GAGTGGAGTGGAGTGGAGT,GAGT,GGAGTGGAGTGGAGTGGA,GGAGTGGAGTGGAGTGAGTGGAGT,GAGTGGAGTGGAGTGGAGGAGTG,GAGTGGAGTGGAGTGAGTG,GAGTGGAGTGGAGT,GAGTG;STRUC=<VC58471>	HPRC,HGSVC	No	0.007	No	NA,NA	NA	NA
chr12:125410974	395659	INS	135	0.8325	0.6509	6	TMEM132B(1.0,0.288)	NA	NA	NA	NA	NA	NA	NA	NA	No	ID=12-125409571-125409599-GAGTG,12-125409598-125409622-GGAGT,12-125409603-125409658-GGAGTGGAGTGGAGTGGA,12-125409621-125409640-GGAGT,12-125409639-125409665-GGAGT,12-125409664-125409692-GAGTG,12-125409691-125409712-GGAGT,12-125409697-125409740-GAGTGGAGTGGAGT,12-125409711-125409726-GAGTG,12-125409725-125409750-GAGTG,12-125409745-125409753-GAGT,12-125409749-125409764-GAGTG,12-125409759-125409772-GAGT,12-125409779-125409798-GGAGT,12-125409779-125409857-GGAGTGGAGTGGAGTGGAGGAGT,12-125409797-125409821-GGAGT,12-125409820-125409844-GGAGT,12-125409830-125409870-GGAGTGGAGTGGA,12-125409856-125409877-GGAGT,12-125409857-125409915-GAGTGGAGTGGAGTGGAGT,12-125409876-125409896-GAGTG,12-125409895-125409920-GAGTG,12-125409915-125409928-GAGT,12-125409923-125409941-GAGTG,12-125409923-125410028-GAGTGGAGTGGAGTGGAGGAGTG,12-125409940-125409964-GGAGT,12-125409963-125409987-GGAGT,12-125409986-125410010-GGAGT,12-125409991-125410046-GGAGTGGAGTGGAGTGGA,12-125410009-125410028-GGAGT,12-125410027-125410048-GGAGT,12-125410047-125410067-GAGTG,12-125410078-125410112-GGAGT,12-125410093-125410148-GGAGTGGAGTGGAGTGGA,12-125410111-125410130-GGAGT,12-125410129-125410153-GGAGT,12-125410134-125410207-GGAGTGGAGTGGAGTGGA,12-125410152-125410171-GGAGT,12-125410170-125410189-GGAGT,12-125410170-125410255-GGAGTGGAGTGGAGTGGAGGAGT,12-125410188-125410212-GGAGT,12-125410211-125410235-GGAGT,12-125410234-125410255-GGAGT,12-125410254-125410277-GAGTG,12-125410276-125410292-GGAGT,12-125410276-125410359-GGAGTGGAGTGGAGTGAGTGGAGT,12-125410291-125410316-GAGTG,12-125410315-125410340-GAGTG,12-125410320-125410378-GAGTGGAGTGGAGTGGAGT,12-125410339-125410359-GAGTG,12-125410358-125410383-GAGTG,12-125410382-125410402-GAGTG,12-125410387-125410430-GAGTGGAGTGGAGT,12-125410401-125410416-GAGTG,12-125410415-125410433-GAGTG,12-125410442-125410472-GAGTG,12-125410462-125410490-GAGTGGAGT,12-125410471-125410481-GAGTG,12-125410492-125410513-GGAGT,12-125410512-125410535-GAGTG,12-125410522-125410526-GAGT,12-125410534-125410550-GGAGT,12-125410549-125410572-GAGTG,12-125410571-125410592-GGAGT,12-125410577-125410634-GAGTGGAGTGGAGT,12-125410591-125410606-GAGTG,12-125410605-125410620-GAGTG,12-125410605-125410675-GAGTGGAGTGGAGTGAGTG,12-125410619-125410639-GAGTG,12-125410624-125410652-GAGTGGAGTGGAGT,12-125410638-125410658-GAGTG,12-125410657-125410675-GAGTG,12-125410674-125410690-GGAGT,12-125410689-125410724-GAGTG,12-125410719-125410732-GAGT,12-125410727-125410752-GAGTG,12-125410768-125410783-GAGTG,12-125410782-125410802-GAGTG,12-125410787-125410830-GAGTGGAGTGGAGT,12-125410801-125410816-GAGTG,12-125410815-125410835-GAGTG,12-125410834-125410857-GAGTG,12-125410856-125410877-GGAGT,12-125410876-125410896-GAGTG,12-125410891-125410904-GAGT,12-125410899-125410914-GAGTG,12-125410913-125410933-GAGTG,12-125410932-125410942-GAGTG,12-125410944-125410975-GGAGT,12-125410960-125411003-GAGTGGAGTGGAGT,12-125410974-125410989-GAGTG,12-125410988-125411008-GAGTG,12-125410993-125411050-GAGTGGAGTGGAGT,12-125411007-125411022-GAGTG,12-125411021-125411036-GAGTG,12-125411035-125411065-GAGTG,12-125411055-125411083-GAGTGGAGT,12-125411073-125411091-GAGTG,12-125411090-125411106-GGAGT,12-125411105-125411130-GAGTG,12-125411129-125411144-GAGTG,12-125411143-125411153-GAGTG,12-125411155-125411181-GGAGT,12-125411187-125411209-GGAGT;MOTIFS=GGAGTGGAGTGGAGTGGAGGAGT,GGAGTGGAGTGGA,GAGTGGAGT,GGAGT,GAGTGGAGTGGAGTGGAGT,GAGT,GGAGTGGAGTGGAGTGGA,GGAGTGGAGTGGAGTGAGTGGAGT,GAGTGGAGTGGAGTGGAGGAGTG,GAGTGGAGTGGAGTGAGTG,GAGTGGAGTGGAGT,GAGTG;STRUC=<VC58471>	HPRC,HGSVC	No	0.007	No	NA,NA	NA	NA
chr12:125410984	395660	INS	88	0.8142	0.6817	10	TMEM132B(1.0,0.288)	NA	NA	NA	NA	NA	NA	NA	NA	No	ID=12-125409571-125409599-GAGTG,12-125409598-125409622-GGAGT,12-125409603-125409658-GGAGTGGAGTGGAGTGGA,12-125409621-125409640-GGAGT,12-125409639-125409665-GGAGT,12-125409664-125409692-GAGTG,12-125409691-125409712-GGAGT,12-125409697-125409740-GAGTGGAGTGGAGT,12-125409711-125409726-GAGTG,12-125409725-125409750-GAGTG,12-125409745-125409753-GAGT,12-125409749-125409764-GAGTG,12-125409759-125409772-GAGT,12-125409779-125409798-GGAGT,12-125409779-125409857-GGAGTGGAGTGGAGTGGAGGAGT,12-125409797-125409821-GGAGT,12-125409820-125409844-GGAGT,12-125409830-125409870-GGAGTGGAGTGGA,12-125409856-125409877-GGAGT,12-125409857-125409915-GAGTGGAGTGGAGTGGAGT,12-125409876-125409896-GAGTG,12-125409895-125409920-GAGTG,12-125409915-125409928-GAGT,12-125409923-125409941-GAGTG,12-125409923-125410028-GAGTGGAGTGGAGTGGAGGAGTG,12-125409940-125409964-GGAGT,12-125409963-125409987-GGAGT,12-125409986-125410010-GGAGT,12-125409991-125410046-GGAGTGGAGTGGAGTGGA,12-125410009-125410028-GGAGT,12-125410027-125410048-GGAGT,12-125410047-125410067-GAGTG,12-125410078-125410112-GGAGT,12-125410093-125410148-GGAGTGGAGTGGAGTGGA,12-125410111-125410130-GGAGT,12-125410129-125410153-GGAGT,12-125410134-125410207-GGAGTGGAGTGGAGTGGA,12-125410152-125410171-GGAGT,12-125410170-125410189-GGAGT,12-125410170-125410255-GGAGTGGAGTGGAGTGGAGGAGT,12-125410188-125410212-GGAGT,12-125410211-125410235-GGAGT,12-125410234-125410255-GGAGT,12-125410254-125410277-GAGTG,12-125410276-125410292-GGAGT,12-125410276-125410359-GGAGTGGAGTGGAGTGAGTGGAGT,12-125410291-125410316-GAGTG,12-125410315-125410340-GAGTG,12-125410320-125410378-GAGTGGAGTGGAGTGGAGT,12-125410339-125410359-GAGTG,12-125410358-125410383-GAGTG,12-125410382-125410402-GAGTG,12-125410387-125410430-GAGTGGAGTGGAGT,12-125410401-125410416-GAGTG,12-125410415-125410433-GAGTG,12-125410442-125410472-GAGTG,12-125410462-125410490-GAGTGGAGT,12-125410471-125410481-GAGTG,12-125410492-125410513-GGAGT,12-125410512-125410535-GAGTG,12-125410522-125410526-GAGT,12-125410534-125410550-GGAGT,12-125410549-125410572-GAGTG,12-125410571-125410592-GGAGT,12-125410577-125410634-GAGTGGAGTGGAGT,12-125410591-125410606-GAGTG,12-125410605-125410620-GAGTG,12-125410605-125410675-GAGTGGAGTGGAGTGAGTG,12-125410619-125410639-GAGTG,12-125410624-125410652-GAGTGGAGTGGAGT,12-125410638-125410658-GAGTG,12-125410657-125410675-GAGTG,12-125410674-125410690-GGAGT,12-125410689-125410724-GAGTG,12-125410719-125410732-GAGT,12-125410727-125410752-GAGTG,12-125410768-125410783-GAGTG,12-125410782-125410802-GAGTG,12-125410787-125410830-GAGTGGAGTGGAGT,12-125410801-125410816-GAGTG,12-125410815-125410835-GAGTG,12-125410834-125410857-GAGTG,12-125410856-125410877-GGAGT,12-125410876-125410896-GAGTG,12-125410891-125410904-GAGT,12-125410899-125410914-GAGTG,12-125410913-125410933-GAGTG,12-125410932-125410942-GAGTG,12-125410944-125410975-GGAGT,12-125410960-125411003-GAGTGGAGTGGAGT,12-125410974-125410989-GAGTG,12-125410988-125411008-GAGTG,12-125410993-125411050-GAGTGGAGTGGAGT,12-125411007-125411022-GAGTG,12-125411021-125411036-GAGTG,12-125411035-125411065-GAGTG,12-125411055-125411083-GAGTGGAGT,12-125411073-125411091-GAGTG,12-125411090-125411106-GGAGT,12-125411105-125411130-GAGTG,12-125411129-125411144-GAGTG,12-125411143-125411153-GAGTG,12-125411155-125411181-GGAGT,12-125411187-125411209-GGAGT;MOTIFS=GGAGTGGAGTGGAGTGGAGGAGT,GGAGTGGAGTGGA,GAGTGGAGT,GGAGT,GAGTGGAGTGGAGTGGAGT,GAGT,GGAGTGGAGTGGAGTGGA,GGAGTGGAGTGGAGTGAGTGGAGT,GAGTGGAGTGGAGTGGAGGAGTG,GAGTGGAGTGGAGTGAGTG,GAGTGGAGTGGAGT,GAGTG;STRUC=<VC58471>	HPRC,HGSVC	No	0.007	No	NA,NA	NA	NA
chr12:125410988	395661	INS	65	0.8565	0.5355	5	TMEM132B(1.0,0.288)	NA	NA	NA	NA	NA	NA	NA	NA	No	ID=12-125409571-125409599-GAGTG,12-125409598-125409622-GGAGT,12-125409603-125409658-GGAGTGGAGTGGAGTGGA,12-125409621-125409640-GGAGT,12-125409639-125409665-GGAGT,12-125409664-125409692-GAGTG,12-125409691-125409712-GGAGT,12-125409697-125409740-GAGTGGAGTGGAGT,12-125409711-125409726-GAGTG,12-125409725-125409750-GAGTG,12-125409745-125409753-GAGT,12-125409749-125409764-GAGTG,12-125409759-125409772-GAGT,12-125409779-125409798-GGAGT,12-125409779-125409857-GGAGTGGAGTGGAGTGGAGGAGT,12-125409797-125409821-GGAGT,12-125409820-125409844-GGAGT,12-125409830-125409870-GGAGTGGAGTGGA,12-125409856-125409877-GGAGT,12-125409857-125409915-GAGTGGAGTGGAGTGGAGT,12-125409876-125409896-GAGTG,12-125409895-125409920-GAGTG,12-125409915-125409928-GAGT,12-125409923-125409941-GAGTG,12-125409923-125410028-GAGTGGAGTGGAGTGGAGGAGTG,12-125409940-125409964-GGAGT,12-125409963-125409987-GGAGT,12-125409986-125410010-GGAGT,12-125409991-125410046-GGAGTGGAGTGGAGTGGA,12-125410009-125410028-GGAGT,12-125410027-125410048-GGAGT,12-125410047-125410067-GAGTG,12-125410078-125410112-GGAGT,12-125410093-125410148-GGAGTGGAGTGGAGTGGA,12-125410111-125410130-GGAGT,12-125410129-125410153-GGAGT,12-125410134-125410207-GGAGTGGAGTGGAGTGGA,12-125410152-125410171-GGAGT,12-125410170-125410189-GGAGT,12-125410170-125410255-GGAGTGGAGTGGAGTGGAGGAGT,12-125410188-125410212-GGAGT,12-125410211-125410235-GGAGT,12-125410234-125410255-GGAGT,12-125410254-125410277-GAGTG,12-125410276-125410292-GGAGT,12-125410276-125410359-GGAGTGGAGTGGAGTGAGTGGAGT,12-125410291-125410316-GAGTG,12-125410315-125410340-GAGTG,12-125410320-125410378-GAGTGGAGTGGAGTGGAGT,12-125410339-125410359-GAGTG,12-125410358-125410383-GAGTG,12-125410382-125410402-GAGTG,12-125410387-125410430-GAGTGGAGTGGAGT,12-125410401-125410416-GAGTG,12-125410415-125410433-GAGTG,12-125410442-125410472-GAGTG,12-125410462-125410490-GAGTGGAGT,12-125410471-125410481-GAGTG,12-125410492-125410513-GGAGT,12-125410512-125410535-GAGTG,12-125410522-125410526-GAGT,12-125410534-125410550-GGAGT,12-125410549-125410572-GAGTG,12-125410571-125410592-GGAGT,12-125410577-125410634-GAGTGGAGTGGAGT,12-125410591-125410606-GAGTG,12-125410605-125410620-GAGTG,12-125410605-125410675-GAGTGGAGTGGAGTGAGTG,12-125410619-125410639-GAGTG,12-125410624-125410652-GAGTGGAGTGGAGT,12-125410638-125410658-GAGTG,12-125410657-125410675-GAGTG,12-125410674-125410690-GGAGT,12-125410689-125410724-GAGTG,12-125410719-125410732-GAGT,12-125410727-125410752-GAGTG,12-125410768-125410783-GAGTG,12-125410782-125410802-GAGTG,12-125410787-125410830-GAGTGGAGTGGAGT,12-125410801-125410816-GAGTG,12-125410815-125410835-GAGTG,12-125410834-125410857-GAGTG,12-125410856-125410877-GGAGT,12-125410876-125410896-GAGTG,12-125410891-125410904-GAGT,12-125410899-125410914-GAGTG,12-125410913-125410933-GAGTG,12-125410932-125410942-GAGTG,12-125410944-125410975-GGAGT,12-125410960-125411003-GAGTGGAGTGGAGT,12-125410974-125410989-GAGTG,12-125410988-125411008-GAGTG,12-125410993-125411050-GAGTGGAGTGGAGT,12-125411007-125411022-GAGTG,12-125411021-125411036-GAGTG,12-125411035-125411065-GAGTG,12-125411055-125411083-GAGTGGAGT,12-125411073-125411091-GAGTG,12-125411090-125411106-GGAGT,12-125411105-125411130-GAGTG,12-125411129-125411144-GAGTG,12-125411143-125411153-GAGTG,12-125411155-125411181-GGAGT,12-125411187-125411209-GGAGT;MOTIFS=GGAGTGGAGTGGAGTGGAGGAGT,GGAGTGGAGTGGA,GAGTGGAGT,GGAGT,GAGTGGAGTGGAGTGGAGT,GAGT,GGAGTGGAGTGGAGTGGA,GGAGTGGAGTGGAGTGAGTGGAGT,GAGTGGAGTGGAGTGGAGGAGTG,GAGTGGAGTGGAGTGAGTG,GAGTGGAGTGGAGT,GAGTG;STRUC=<VC58471>	HPRC,HGSVC	No	0.007	Yes	NA,NA	NA	NA
chr12:125410989	395662	INS	58	0.8311	0.6856	22	TMEM132B(1.0,0.288)	NA	NA	NA	NA	NA	NA	NA	NA	No	ID=12-125409571-125409599-GAGTG,12-125409598-125409622-GGAGT,12-125409603-125409658-GGAGTGGAGTGGAGTGGA,12-125409621-125409640-GGAGT,12-125409639-125409665-GGAGT,12-125409664-125409692-GAGTG,12-125409691-125409712-GGAGT,12-125409697-125409740-GAGTGGAGTGGAGT,12-125409711-125409726-GAGTG,12-125409725-125409750-GAGTG,12-125409745-125409753-GAGT,12-125409749-125409764-GAGTG,12-125409759-125409772-GAGT,12-125409779-125409798-GGAGT,12-125409779-125409857-GGAGTGGAGTGGAGTGGAGGAGT,12-125409797-125409821-GGAGT,12-125409820-125409844-GGAGT,12-125409830-125409870-GGAGTGGAGTGGA,12-125409856-125409877-GGAGT,12-125409857-125409915-GAGTGGAGTGGAGTGGAGT,12-125409876-125409896-GAGTG,12-125409895-125409920-GAGTG,12-125409915-125409928-GAGT,12-125409923-125409941-GAGTG,12-125409923-125410028-GAGTGGAGTGGAGTGGAGGAGTG,12-125409940-125409964-GGAGT,12-125409963-125409987-GGAGT,12-125409986-125410010-GGAGT,12-125409991-125410046-GGAGTGGAGTGGAGTGGA,12-125410009-125410028-GGAGT,12-125410027-125410048-GGAGT,12-125410047-125410067-GAGTG,12-125410078-125410112-GGAGT,12-125410093-125410148-GGAGTGGAGTGGAGTGGA,12-125410111-125410130-GGAGT,12-125410129-125410153-GGAGT,12-125410134-125410207-GGAGTGGAGTGGAGTGGA,12-125410152-125410171-GGAGT,12-125410170-125410189-GGAGT,12-125410170-125410255-GGAGTGGAGTGGAGTGGAGGAGT,12-125410188-125410212-GGAGT,12-125410211-125410235-GGAGT,12-125410234-125410255-GGAGT,12-125410254-125410277-GAGTG,12-125410276-125410292-GGAGT,12-125410276-125410359-GGAGTGGAGTGGAGTGAGTGGAGT,12-125410291-125410316-GAGTG,12-125410315-125410340-GAGTG,12-125410320-125410378-GAGTGGAGTGGAGTGGAGT,12-125410339-125410359-GAGTG,12-125410358-125410383-GAGTG,12-125410382-125410402-GAGTG,12-125410387-125410430-GAGTGGAGTGGAGT,12-125410401-125410416-GAGTG,12-125410415-125410433-GAGTG,12-125410442-125410472-GAGTG,12-125410462-125410490-GAGTGGAGT,12-125410471-125410481-GAGTG,12-125410492-125410513-GGAGT,12-125410512-125410535-GAGTG,12-125410522-125410526-GAGT,12-125410534-125410550-GGAGT,12-125410549-125410572-GAGTG,12-125410571-125410592-GGAGT,12-125410577-125410634-GAGTGGAGTGGAGT,12-125410591-125410606-GAGTG,12-125410605-125410620-GAGTG,12-125410605-125410675-GAGTGGAGTGGAGTGAGTG,12-125410619-125410639-GAGTG,12-125410624-125410652-GAGTGGAGTGGAGT,12-125410638-125410658-GAGTG,12-125410657-125410675-GAGTG,12-125410674-125410690-GGAGT,12-125410689-125410724-GAGTG,12-125410719-125410732-GAGT,12-125410727-125410752-GAGTG,12-125410768-125410783-GAGTG,12-125410782-125410802-GAGTG,12-125410787-125410830-GAGTGGAGTGGAGT,12-125410801-125410816-GAGTG,12-125410815-125410835-GAGTG,12-125410834-125410857-GAGTG,12-125410856-125410877-GGAGT,12-125410876-125410896-GAGTG,12-125410891-125410904-GAGT,12-125410899-125410914-GAGTG,12-125410913-125410933-GAGTG,12-125410932-125410942-GAGTG,12-125410944-125410975-GGAGT,12-125410960-125411003-GAGTGGAGTGGAGT,12-125410974-125410989-GAGTG,12-125410988-125411008-GAGTG,12-125410993-125411050-GAGTGGAGTGGAGT,12-125411007-125411022-GAGTG,12-125411021-125411036-GAGTG,12-125411035-125411065-GAGTG,12-125411055-125411083-GAGTGGAGT,12-125411073-125411091-GAGTG,12-125411090-125411106-GGAGT,12-125411105-125411130-GAGTG,12-125411129-125411144-GAGTG,12-125411143-125411153-GAGTG,12-125411155-125411181-GGAGT,12-125411187-125411209-GGAGT;MOTIFS=GGAGTGGAGTGGAGTGGAGGAGT,GGAGTGGAGTGGA,GAGTGGAGT,GGAGT,GAGTGGAGTGGAGTGGAGT,GAGT,GGAGTGGAGTGGAGTGGA,GGAGTGGAGTGGAGTGAGTGGAGT,GAGTGGAGTGGAGTGGAGGAGTG,GAGTGGAGTGGAGTGAGTG,GAGTGGAGTGGAGT,GAGTG;STRUC=<VC58471>	HPRC,HGSVC	No	0.007	No	NA,NA	NA	NA
chr12:125411021	395663	INS	76	0.8519	0.5552	5	TMEM132B(1.0,0.288)	NA	NA	NA	NA	NA	NA	NA	NA	No	ID=12-125409571-125409599-GAGTG,12-125409598-125409622-GGAGT,12-125409603-125409658-GGAGTGGAGTGGAGTGGA,12-125409621-125409640-GGAGT,12-125409639-125409665-GGAGT,12-125409664-125409692-GAGTG,12-125409691-125409712-GGAGT,12-125409697-125409740-GAGTGGAGTGGAGT,12-125409711-125409726-GAGTG,12-125409725-125409750-GAGTG,12-125409745-125409753-GAGT,12-125409749-125409764-GAGTG,12-125409759-125409772-GAGT,12-125409779-125409798-GGAGT,12-125409779-125409857-GGAGTGGAGTGGAGTGGAGGAGT,12-125409797-125409821-GGAGT,12-125409820-125409844-GGAGT,12-125409830-125409870-GGAGTGGAGTGGA,12-125409856-125409877-GGAGT,12-125409857-125409915-GAGTGGAGTGGAGTGGAGT,12-125409876-125409896-GAGTG,12-125409895-125409920-GAGTG,12-125409915-125409928-GAGT,12-125409923-125409941-GAGTG,12-125409923-125410028-GAGTGGAGTGGAGTGGAGGAGTG,12-125409940-125409964-GGAGT,12-125409963-125409987-GGAGT,12-125409986-125410010-GGAGT,12-125409991-125410046-GGAGTGGAGTGGAGTGGA,12-125410009-125410028-GGAGT,12-125410027-125410048-GGAGT,12-125410047-125410067-GAGTG,12-125410078-125410112-GGAGT,12-125410093-125410148-GGAGTGGAGTGGAGTGGA,12-125410111-125410130-GGAGT,12-125410129-125410153-GGAGT,12-125410134-125410207-GGAGTGGAGTGGAGTGGA,12-125410152-125410171-GGAGT,12-125410170-125410189-GGAGT,12-125410170-125410255-GGAGTGGAGTGGAGTGGAGGAGT,12-125410188-125410212-GGAGT,12-125410211-125410235-GGAGT,12-125410234-125410255-GGAGT,12-125410254-125410277-GAGTG,12-125410276-125410292-GGAGT,12-125410276-125410359-GGAGTGGAGTGGAGTGAGTGGAGT,12-125410291-125410316-GAGTG,12-125410315-125410340-GAGTG,12-125410320-125410378-GAGTGGAGTGGAGTGGAGT,12-125410339-125410359-GAGTG,12-125410358-125410383-GAGTG,12-125410382-125410402-GAGTG,12-125410387-125410430-GAGTGGAGTGGAGT,12-125410401-125410416-GAGTG,12-125410415-125410433-GAGTG,12-125410442-125410472-GAGTG,12-125410462-125410490-GAGTGGAGT,12-125410471-125410481-GAGTG,12-125410492-125410513-GGAGT,12-125410512-125410535-GAGTG,12-125410522-125410526-GAGT,12-125410534-125410550-GGAGT,12-125410549-125410572-GAGTG,12-125410571-125410592-GGAGT,12-125410577-125410634-GAGTGGAGTGGAGT,12-125410591-125410606-GAGTG,12-125410605-125410620-GAGTG,12-125410605-125410675-GAGTGGAGTGGAGTGAGTG,12-125410619-125410639-GAGTG,12-125410624-125410652-GAGTGGAGTGGAGT,12-125410638-125410658-GAGTG,12-125410657-125410675-GAGTG,12-125410674-125410690-GGAGT,12-125410689-125410724-GAGTG,12-125410719-125410732-GAGT,12-125410727-125410752-GAGTG,12-125410768-125410783-GAGTG,12-125410782-125410802-GAGTG,12-125410787-125410830-GAGTGGAGTGGAGT,12-125410801-125410816-GAGTG,12-125410815-125410835-GAGTG,12-125410834-125410857-GAGTG,12-125410856-125410877-GGAGT,12-125410876-125410896-GAGTG,12-125410891-125410904-GAGT,12-125410899-125410914-GAGTG,12-125410913-125410933-GAGTG,12-125410932-125410942-GAGTG,12-125410944-125410975-GGAGT,12-125410960-125411003-GAGTGGAGTGGAGT,12-125410974-125410989-GAGTG,12-125410988-125411008-GAGTG,12-125410993-125411050-GAGTGGAGTGGAGT,12-125411007-125411022-GAGTG,12-125411021-125411036-GAGTG,12-125411035-125411065-GAGTG,12-125411055-125411083-GAGTGGAGT,12-125411073-125411091-GAGTG,12-125411090-125411106-GGAGT,12-125411105-125411130-GAGTG,12-125411129-125411144-GAGTG,12-125411143-125411153-GAGTG,12-125411155-125411181-GGAGT,12-125411187-125411209-GGAGT;MOTIFS=GGAGTGGAGTGGAGTGGAGGAGT,GGAGTGGAGTGGA,GAGTGGAGT,GGAGT,GAGTGGAGTGGAGTGGAGT,GAGT,GGAGTGGAGTGGAGTGGA,GGAGTGGAGTGGAGTGAGTGGAGT,GAGTGGAGTGGAGTGGAGGAGTG,GAGTGGAGTGGAGTGAGTG,GAGTGGAGTGGAGT,GAGTG;STRUC=<VC58471>	HPRC,HGSVC	No	0.44	No	NA,NA	NA	NA
chr12:125411035	395664	INS	58	0.8028	0.6831	1	TMEM132B(1.0,0.288)	NA	NA	NA	NA	NA	NA	NA	NA	No	ID=12-125409571-125409599-GAGTG,12-125409598-125409622-GGAGT,12-125409603-125409658-GGAGTGGAGTGGAGTGGA,12-125409621-125409640-GGAGT,12-125409639-125409665-GGAGT,12-125409664-125409692-GAGTG,12-125409691-125409712-GGAGT,12-125409697-125409740-GAGTGGAGTGGAGT,12-125409711-125409726-GAGTG,12-125409725-125409750-GAGTG,12-125409745-125409753-GAGT,12-125409749-125409764-GAGTG,12-125409759-125409772-GAGT,12-125409779-125409798-GGAGT,12-125409779-125409857-GGAGTGGAGTGGAGTGGAGGAGT,12-125409797-125409821-GGAGT,12-125409820-125409844-GGAGT,12-125409830-125409870-GGAGTGGAGTGGA,12-125409856-125409877-GGAGT,12-125409857-125409915-GAGTGGAGTGGAGTGGAGT,12-125409876-125409896-GAGTG,12-125409895-125409920-GAGTG,12-125409915-125409928-GAGT,12-125409923-125409941-GAGTG,12-125409923-125410028-GAGTGGAGTGGAGTGGAGGAGTG,12-125409940-125409964-GGAGT,12-125409963-125409987-GGAGT,12-125409986-125410010-GGAGT,12-125409991-125410046-GGAGTGGAGTGGAGTGGA,12-125410009-125410028-GGAGT,12-125410027-125410048-GGAGT,12-125410047-125410067-GAGTG,12-125410078-125410112-GGAGT,12-125410093-125410148-GGAGTGGAGTGGAGTGGA,12-125410111-125410130-GGAGT,12-125410129-125410153-GGAGT,12-125410134-125410207-GGAGTGGAGTGGAGTGGA,12-125410152-125410171-GGAGT,12-125410170-125410189-GGAGT,12-125410170-125410255-GGAGTGGAGTGGAGTGGAGGAGT,12-125410188-125410212-GGAGT,12-125410211-125410235-GGAGT,12-125410234-125410255-GGAGT,12-125410254-125410277-GAGTG,12-125410276-125410292-GGAGT,12-125410276-125410359-GGAGTGGAGTGGAGTGAGTGGAGT,12-125410291-125410316-GAGTG,12-125410315-125410340-GAGTG,12-125410320-125410378-GAGTGGAGTGGAGTGGAGT,12-125410339-125410359-GAGTG,12-125410358-125410383-GAGTG,12-125410382-125410402-GAGTG,12-125410387-125410430-GAGTGGAGTGGAGT,12-125410401-125410416-GAGTG,12-125410415-125410433-GAGTG,12-125410442-125410472-GAGTG,12-125410462-125410490-GAGTGGAGT,12-125410471-125410481-GAGTG,12-125410492-125410513-GGAGT,12-125410512-125410535-GAGTG,12-125410522-125410526-GAGT,12-125410534-125410550-GGAGT,12-125410549-125410572-GAGTG,12-125410571-125410592-GGAGT,12-125410577-125410634-GAGTGGAGTGGAGT,12-125410591-125410606-GAGTG,12-125410605-125410620-GAGTG,12-125410605-125410675-GAGTGGAGTGGAGTGAGTG,12-125410619-125410639-GAGTG,12-125410624-125410652-GAGTGGAGTGGAGT,12-125410638-125410658-GAGTG,12-125410657-125410675-GAGTG,12-125410674-125410690-GGAGT,12-125410689-125410724-GAGTG,12-125410719-125410732-GAGT,12-125410727-125410752-GAGTG,12-125410768-125410783-GAGTG,12-125410782-125410802-GAGTG,12-125410787-125410830-GAGTGGAGTGGAGT,12-125410801-125410816-GAGTG,12-125410815-125410835-GAGTG,12-125410834-125410857-GAGTG,12-125410856-125410877-GGAGT,12-125410876-125410896-GAGTG,12-125410891-125410904-GAGT,12-125410899-125410914-GAGTG,12-125410913-125410933-GAGTG,12-125410932-125410942-GAGTG,12-125410944-125410975-GGAGT,12-125410960-125411003-GAGTGGAGTGGAGT,12-125410974-125410989-GAGTG,12-125410988-125411008-GAGTG,12-125410993-125411050-GAGTGGAGTGGAGT,12-125411007-125411022-GAGTG,12-125411021-125411036-GAGTG,12-125411035-125411065-GAGTG,12-125411055-125411083-GAGTGGAGT,12-125411073-125411091-GAGTG,12-125411090-125411106-GGAGT,12-125411105-125411130-GAGTG,12-125411129-125411144-GAGTG,12-125411143-125411153-GAGTG,12-125411155-125411181-GGAGT,12-125411187-125411209-GGAGT;MOTIFS=GGAGTGGAGTGGAGTGGAGGAGT,GGAGTGGAGTGGA,GAGTGGAGT,GGAGT,GAGTGGAGTGGAGTGGAGT,GAGT,GGAGTGGAGTGGAGTGGA,GGAGTGGAGTGGAGTGAGTGGAGT,GAGTGGAGTGGAGTGGAGGAGTG,GAGTGGAGTGGAGTGAGTG,GAGTGGAGTGGAGT,GAGTG;STRUC=<VC58471>	HPRC,HGSVC	No	0.44	No	NA,NA	NA	NA
chr12:125411035	395665	INS	50	0.806	0.6816	222	TMEM132B(1.0,0.288)	NA	NA	NA	NA	NA	NA	NA	NA	No	ID=12-125409571-125409599-GAGTG,12-125409598-125409622-GGAGT,12-125409603-125409658-GGAGTGGAGTGGAGTGGA,12-125409621-125409640-GGAGT,12-125409639-125409665-GGAGT,12-125409664-125409692-GAGTG,12-125409691-125409712-GGAGT,12-125409697-125409740-GAGTGGAGTGGAGT,12-125409711-125409726-GAGTG,12-125409725-125409750-GAGTG,12-125409745-125409753-GAGT,12-125409749-125409764-GAGTG,12-125409759-125409772-GAGT,12-125409779-125409798-GGAGT,12-125409779-125409857-GGAGTGGAGTGGAGTGGAGGAGT,12-125409797-125409821-GGAGT,12-125409820-125409844-GGAGT,12-125409830-125409870-GGAGTGGAGTGGA,12-125409856-125409877-GGAGT,12-125409857-125409915-GAGTGGAGTGGAGTGGAGT,12-125409876-125409896-GAGTG,12-125409895-125409920-GAGTG,12-125409915-125409928-GAGT,12-125409923-125409941-GAGTG,12-125409923-125410028-GAGTGGAGTGGAGTGGAGGAGTG,12-125409940-125409964-GGAGT,12-125409963-125409987-GGAGT,12-125409986-125410010-GGAGT,12-125409991-125410046-GGAGTGGAGTGGAGTGGA,12-125410009-125410028-GGAGT,12-125410027-125410048-GGAGT,12-125410047-125410067-GAGTG,12-125410078-125410112-GGAGT,12-125410093-125410148-GGAGTGGAGTGGAGTGGA,12-125410111-125410130-GGAGT,12-125410129-125410153-GGAGT,12-125410134-125410207-GGAGTGGAGTGGAGTGGA,12-125410152-125410171-GGAGT,12-125410170-125410189-GGAGT,12-125410170-125410255-GGAGTGGAGTGGAGTGGAGGAGT,12-125410188-125410212-GGAGT,12-125410211-125410235-GGAGT,12-125410234-125410255-GGAGT,12-125410254-125410277-GAGTG,12-125410276-125410292-GGAGT,12-125410276-125410359-GGAGTGGAGTGGAGTGAGTGGAGT,12-125410291-125410316-GAGTG,12-125410315-125410340-GAGTG,12-125410320-125410378-GAGTGGAGTGGAGTGGAGT,12-125410339-125410359-GAGTG,12-125410358-125410383-GAGTG,12-125410382-125410402-GAGTG,12-125410387-125410430-GAGTGGAGTGGAGT,12-125410401-125410416-GAGTG,12-125410415-125410433-GAGTG,12-125410442-125410472-GAGTG,12-125410462-125410490-GAGTGGAGT,12-125410471-125410481-GAGTG,12-125410492-125410513-GGAGT,12-125410512-125410535-GAGTG,12-125410522-125410526-GAGT,12-125410534-125410550-GGAGT,12-125410549-125410572-GAGTG,12-125410571-125410592-GGAGT,12-125410577-125410634-GAGTGGAGTGGAGT,12-125410591-125410606-GAGTG,12-125410605-125410620-GAGTG,12-125410605-125410675-GAGTGGAGTGGAGTGAGTG,12-125410619-125410639-GAGTG,12-125410624-125410652-GAGTGGAGTGGAGT,12-125410638-125410658-GAGTG,12-125410657-125410675-GAGTG,12-125410674-125410690-GGAGT,12-125410689-125410724-GAGTG,12-125410719-125410732-GAGT,12-125410727-125410752-GAGTG,12-125410768-125410783-GAGTG,12-125410782-125410802-GAGTG,12-125410787-125410830-GAGTGGAGTGGAGT,12-125410801-125410816-GAGTG,12-125410815-125410835-GAGTG,12-125410834-125410857-GAGTG,12-125410856-125410877-GGAGT,12-125410876-125410896-GAGTG,12-125410891-125410904-GAGT,12-125410899-125410914-GAGTG,12-125410913-125410933-GAGTG,12-125410932-125410942-GAGTG,12-125410944-125410975-GGAGT,12-125410960-125411003-GAGTGGAGTGGAGT,12-125410974-125410989-GAGTG,12-125410988-125411008-GAGTG,12-125410993-125411050-GAGTGGAGTGGAGT,12-125411007-125411022-GAGTG,12-125411021-125411036-GAGTG,12-125411035-125411065-GAGTG,12-125411055-125411083-GAGTGGAGT,12-125411073-125411091-GAGTG,12-125411090-125411106-GGAGT,12-125411105-125411130-GAGTG,12-125411129-125411144-GAGTG,12-125411143-125411153-GAGTG,12-125411155-125411181-GGAGT,12-125411187-125411209-GGAGT;MOTIFS=GGAGTGGAGTGGAGTGGAGGAGT,GGAGTGGAGTGGA,GAGTGGAGT,GGAGT,GAGTGGAGTGGAGTGGAGT,GAGT,GGAGTGGAGTGGAGTGGA,GGAGTGGAGTGGAGTGAGTGGAGT,GAGTGGAGTGGAGTGGAGGAGTG,GAGTGGAGTGGAGTGAGTG,GAGTGGAGTGGAGT,GAGTG;STRUC=<VC58471>	HPRC,HGSVC	No	0.44	Yes	NA,NA	NA	NA
chr12:125411035	395666	INS	419	0.9297	0.2916	4	TMEM132B(1.0,0.288)	NA	NA	NA	NA	NA	NA	NA	NA	No	ID=12-125409571-125409599-GAGTG,12-125409598-125409622-GGAGT,12-125409603-125409658-GGAGTGGAGTGGAGTGGA,12-125409621-125409640-GGAGT,12-125409639-125409665-GGAGT,12-125409664-125409692-GAGTG,12-125409691-125409712-GGAGT,12-125409697-125409740-GAGTGGAGTGGAGT,12-125409711-125409726-GAGTG,12-125409725-125409750-GAGTG,12-125409745-125409753-GAGT,12-125409749-125409764-GAGTG,12-125409759-125409772-GAGT,12-125409779-125409798-GGAGT,12-125409779-125409857-GGAGTGGAGTGGAGTGGAGGAGT,12-125409797-125409821-GGAGT,12-125409820-125409844-GGAGT,12-125409830-125409870-GGAGTGGAGTGGA,12-125409856-125409877-GGAGT,12-125409857-125409915-GAGTGGAGTGGAGTGGAGT,12-125409876-125409896-GAGTG,12-125409895-125409920-GAGTG,12-125409915-125409928-GAGT,12-125409923-125409941-GAGTG,12-125409923-125410028-GAGTGGAGTGGAGTGGAGGAGTG,12-125409940-125409964-GGAGT,12-125409963-125409987-GGAGT,12-125409986-125410010-GGAGT,12-125409991-125410046-GGAGTGGAGTGGAGTGGA,12-125410009-125410028-GGAGT,12-125410027-125410048-GGAGT,12-125410047-125410067-GAGTG,12-125410078-125410112-GGAGT,12-125410093-125410148-GGAGTGGAGTGGAGTGGA,12-125410111-125410130-GGAGT,12-125410129-125410153-GGAGT,12-125410134-125410207-GGAGTGGAGTGGAGTGGA,12-125410152-125410171-GGAGT,12-125410170-125410189-GGAGT,12-125410170-125410255-GGAGTGGAGTGGAGTGGAGGAGT,12-125410188-125410212-GGAGT,12-125410211-125410235-GGAGT,12-125410234-125410255-GGAGT,12-125410254-125410277-GAGTG,12-125410276-125410292-GGAGT,12-125410276-125410359-GGAGTGGAGTGGAGTGAGTGGAGT,12-125410291-125410316-GAGTG,12-125410315-125410340-GAGTG,12-125410320-125410378-GAGTGGAGTGGAGTGGAGT,12-125410339-125410359-GAGTG,12-125410358-125410383-GAGTG,12-125410382-125410402-GAGTG,12-125410387-125410430-GAGTGGAGTGGAGT,12-125410401-125410416-GAGTG,12-125410415-125410433-GAGTG,12-125410442-125410472-GAGTG,12-125410462-125410490-GAGTGGAGT,12-125410471-125410481-GAGTG,12-125410492-125410513-GGAGT,12-125410512-125410535-GAGTG,12-125410522-125410526-GAGT,12-125410534-125410550-GGAGT,12-125410549-125410572-GAGTG,12-125410571-125410592-GGAGT,12-125410577-125410634-GAGTGGAGTGGAGT,12-125410591-125410606-GAGTG,12-125410605-125410620-GAGTG,12-125410605-125410675-GAGTGGAGTGGAGTGAGTG,12-125410619-125410639-GAGTG,12-125410624-125410652-GAGTGGAGTGGAGT,12-125410638-125410658-GAGTG,12-125410657-125410675-GAGTG,12-125410674-125410690-GGAGT,12-125410689-125410724-GAGTG,12-125410719-125410732-GAGT,12-125410727-125410752-GAGTG,12-125410768-125410783-GAGTG,12-125410782-125410802-GAGTG,12-125410787-125410830-GAGTGGAGTGGAGT,12-125410801-125410816-GAGTG,12-125410815-125410835-GAGTG,12-125410834-125410857-GAGTG,12-125410856-125410877-GGAGT,12-125410876-125410896-GAGTG,12-125410891-125410904-GAGT,12-125410899-125410914-GAGTG,12-125410913-125410933-GAGTG,12-125410932-125410942-GAGTG,12-125410944-125410975-GGAGT,12-125410960-125411003-GAGTGGAGTGGAGT,12-125410974-125410989-GAGTG,12-125410988-125411008-GAGTG,12-125410993-125411050-GAGTGGAGTGGAGT,12-125411007-125411022-GAGTG,12-125411021-125411036-GAGTG,12-125411035-125411065-GAGTG,12-125411055-125411083-GAGTGGAGT,12-125411073-125411091-GAGTG,12-125411090-125411106-GGAGT,12-125411105-125411130-GAGTG,12-125411129-125411144-GAGTG,12-125411143-125411153-GAGTG,12-125411155-125411181-GGAGT,12-125411187-125411209-GGAGT;MOTIFS=GGAGTGGAGTGGAGTGGAGGAGT,GGAGTGGAGTGGA,GAGTGGAGT,GGAGT,GAGTGGAGTGGAGTGGAGT,GAGT,GGAGTGGAGTGGAGTGGA,GGAGTGGAGTGGAGTGAGTGGAGT,GAGTGGAGTGGAGTGGAGGAGTG,GAGTGGAGTGGAGTGAGTG,GAGTGGAGTGGAGT,GAGTG;STRUC=<VC58471>	NA	No	0.44	No	NA,NA	NA	NA
chr12:125411040	395667	INS	128	0.8075	0.6609	10	TMEM132B(1.0,0.288)	NA	NA	NA	NA	NA	NA	NA	NA	No	ID=12-125409571-125409599-GAGTG,12-125409598-125409622-GGAGT,12-125409603-125409658-GGAGTGGAGTGGAGTGGA,12-125409621-125409640-GGAGT,12-125409639-125409665-GGAGT,12-125409664-125409692-GAGTG,12-125409691-125409712-GGAGT,12-125409697-125409740-GAGTGGAGTGGAGT,12-125409711-125409726-GAGTG,12-125409725-125409750-GAGTG,12-125409745-125409753-GAGT,12-125409749-125409764-GAGTG,12-125409759-125409772-GAGT,12-125409779-125409798-GGAGT,12-125409779-125409857-GGAGTGGAGTGGAGTGGAGGAGT,12-125409797-125409821-GGAGT,12-125409820-125409844-GGAGT,12-125409830-125409870-GGAGTGGAGTGGA,12-125409856-125409877-GGAGT,12-125409857-125409915-GAGTGGAGTGGAGTGGAGT,12-125409876-125409896-GAGTG,12-125409895-125409920-GAGTG,12-125409915-125409928-GAGT,12-125409923-125409941-GAGTG,12-125409923-125410028-GAGTGGAGTGGAGTGGAGGAGTG,12-125409940-125409964-GGAGT,12-125409963-125409987-GGAGT,12-125409986-125410010-GGAGT,12-125409991-125410046-GGAGTGGAGTGGAGTGGA,12-125410009-125410028-GGAGT,12-125410027-125410048-GGAGT,12-125410047-125410067-GAGTG,12-125410078-125410112-GGAGT,12-125410093-125410148-GGAGTGGAGTGGAGTGGA,12-125410111-125410130-GGAGT,12-125410129-125410153-GGAGT,12-125410134-125410207-GGAGTGGAGTGGAGTGGA,12-125410152-125410171-GGAGT,12-125410170-125410189-GGAGT,12-125410170-125410255-GGAGTGGAGTGGAGTGGAGGAGT,12-125410188-125410212-GGAGT,12-125410211-125410235-GGAGT,12-125410234-125410255-GGAGT,12-125410254-125410277-GAGTG,12-125410276-125410292-GGAGT,12-125410276-125410359-GGAGTGGAGTGGAGTGAGTGGAGT,12-125410291-125410316-GAGTG,12-125410315-125410340-GAGTG,12-125410320-125410378-GAGTGGAGTGGAGTGGAGT,12-125410339-125410359-GAGTG,12-125410358-125410383-GAGTG,12-125410382-125410402-GAGTG,12-125410387-125410430-GAGTGGAGTGGAGT,12-125410401-125410416-GAGTG,12-125410415-125410433-GAGTG,12-125410442-125410472-GAGTG,12-125410462-125410490-GAGTGGAGT,12-125410471-125410481-GAGTG,12-125410492-125410513-GGAGT,12-125410512-125410535-GAGTG,12-125410522-125410526-GAGT,12-125410534-125410550-GGAGT,12-125410549-125410572-GAGTG,12-125410571-125410592-GGAGT,12-125410577-125410634-GAGTGGAGTGGAGT,12-125410591-125410606-GAGTG,12-125410605-125410620-GAGTG,12-125410605-125410675-GAGTGGAGTGGAGTGAGTG,12-125410619-125410639-GAGTG,12-125410624-125410652-GAGTGGAGTGGAGT,12-125410638-125410658-GAGTG,12-125410657-125410675-GAGTG,12-125410674-125410690-GGAGT,12-125410689-125410724-GAGTG,12-125410719-125410732-GAGT,12-125410727-125410752-GAGTG,12-125410768-125410783-GAGTG,12-125410782-125410802-GAGTG,12-125410787-125410830-GAGTGGAGTGGAGT,12-125410801-125410816-GAGTG,12-125410815-125410835-GAGTG,12-125410834-125410857-GAGTG,12-125410856-125410877-GGAGT,12-125410876-125410896-GAGTG,12-125410891-125410904-GAGT,12-125410899-125410914-GAGTG,12-125410913-125410933-GAGTG,12-125410932-125410942-GAGTG,12-125410944-125410975-GGAGT,12-125410960-125411003-GAGTGGAGTGGAGT,12-125410974-125410989-GAGTG,12-125410988-125411008-GAGTG,12-125410993-125411050-GAGTGGAGTGGAGT,12-125411007-125411022-GAGTG,12-125411021-125411036-GAGTG,12-125411035-125411065-GAGTG,12-125411055-125411083-GAGTGGAGT,12-125411073-125411091-GAGTG,12-125411090-125411106-GGAGT,12-125411105-125411130-GAGTG,12-125411129-125411144-GAGTG,12-125411143-125411153-GAGTG,12-125411155-125411181-GGAGT,12-125411187-125411209-GGAGT;MOTIFS=GGAGTGGAGTGGAGTGGAGGAGT,GGAGTGGAGTGGA,GAGTGGAGT,GGAGT,GAGTGGAGTGGAGTGGAGT,GAGT,GGAGTGGAGTGGAGTGGA,GGAGTGGAGTGGAGTGAGTGGAGT,GAGTGGAGTGGAGTGGAGGAGTG,GAGTGGAGTGGAGTGAGTG,GAGTGGAGTGGAGT,GAGTG;STRUC=<VC58471>	HPRC,HGSVC	No	0.44	No	NA,NA	NA	NA
chr12:125411040	395668	INS	77	0.8335	0.6061	11	TMEM132B(1.0,0.288)	NA	NA	NA	NA	NA	NA	NA	NA	No	ID=12-125409571-125409599-GAGTG,12-125409598-125409622-GGAGT,12-125409603-125409658-GGAGTGGAGTGGAGTGGA,12-125409621-125409640-GGAGT,12-125409639-125409665-GGAGT,12-125409664-125409692-GAGTG,12-125409691-125409712-GGAGT,12-125409697-125409740-GAGTGGAGTGGAGT,12-125409711-125409726-GAGTG,12-125409725-125409750-GAGTG,12-125409745-125409753-GAGT,12-125409749-125409764-GAGTG,12-125409759-125409772-GAGT,12-125409779-125409798-GGAGT,12-125409779-125409857-GGAGTGGAGTGGAGTGGAGGAGT,12-125409797-125409821-GGAGT,12-125409820-125409844-GGAGT,12-125409830-125409870-GGAGTGGAGTGGA,12-125409856-125409877-GGAGT,12-125409857-125409915-GAGTGGAGTGGAGTGGAGT,12-125409876-125409896-GAGTG,12-125409895-125409920-GAGTG,12-125409915-125409928-GAGT,12-125409923-125409941-GAGTG,12-125409923-125410028-GAGTGGAGTGGAGTGGAGGAGTG,12-125409940-125409964-GGAGT,12-125409963-125409987-GGAGT,12-125409986-125410010-GGAGT,12-125409991-125410046-GGAGTGGAGTGGAGTGGA,12-125410009-125410028-GGAGT,12-125410027-125410048-GGAGT,12-125410047-125410067-GAGTG,12-125410078-125410112-GGAGT,12-125410093-125410148-GGAGTGGAGTGGAGTGGA,12-125410111-125410130-GGAGT,12-125410129-125410153-GGAGT,12-125410134-125410207-GGAGTGGAGTGGAGTGGA,12-125410152-125410171-GGAGT,12-125410170-125410189-GGAGT,12-125410170-125410255-GGAGTGGAGTGGAGTGGAGGAGT,12-125410188-125410212-GGAGT,12-125410211-125410235-GGAGT,12-125410234-125410255-GGAGT,12-125410254-125410277-GAGTG,12-125410276-125410292-GGAGT,12-125410276-125410359-GGAGTGGAGTGGAGTGAGTGGAGT,12-125410291-125410316-GAGTG,12-125410315-125410340-GAGTG,12-125410320-125410378-GAGTGGAGTGGAGTGGAGT,12-125410339-125410359-GAGTG,12-125410358-125410383-GAGTG,12-125410382-125410402-GAGTG,12-125410387-125410430-GAGTGGAGTGGAGT,12-125410401-125410416-GAGTG,12-125410415-125410433-GAGTG,12-125410442-125410472-GAGTG,12-125410462-125410490-GAGTGGAGT,12-125410471-125410481-GAGTG,12-125410492-125410513-GGAGT,12-125410512-125410535-GAGTG,12-125410522-125410526-GAGT,12-125410534-125410550-GGAGT,12-125410549-125410572-GAGTG,12-125410571-125410592-GGAGT,12-125410577-125410634-GAGTGGAGTGGAGT,12-125410591-125410606-GAGTG,12-125410605-125410620-GAGTG,12-125410605-125410675-GAGTGGAGTGGAGTGAGTG,12-125410619-125410639-GAGTG,12-125410624-125410652-GAGTGGAGTGGAGT,12-125410638-125410658-GAGTG,12-125410657-125410675-GAGTG,12-125410674-125410690-GGAGT,12-125410689-125410724-GAGTG,12-125410719-125410732-GAGT,12-125410727-125410752-GAGTG,12-125410768-125410783-GAGTG,12-125410782-125410802-GAGTG,12-125410787-125410830-GAGTGGAGTGGAGT,12-125410801-125410816-GAGTG,12-125410815-125410835-GAGTG,12-125410834-125410857-GAGTG,12-125410856-125410877-GGAGT,12-125410876-125410896-GAGTG,12-125410891-125410904-GAGT,12-125410899-125410914-GAGTG,12-125410913-125410933-GAGTG,12-125410932-125410942-GAGTG,12-125410944-125410975-GGAGT,12-125410960-125411003-GAGTGGAGTGGAGT,12-125410974-125410989-GAGTG,12-125410988-125411008-GAGTG,12-125410993-125411050-GAGTGGAGTGGAGT,12-125411007-125411022-GAGTG,12-125411021-125411036-GAGTG,12-125411035-125411065-GAGTG,12-125411055-125411083-GAGTGGAGT,12-125411073-125411091-GAGTG,12-125411090-125411106-GGAGT,12-125411105-125411130-GAGTG,12-125411129-125411144-GAGTG,12-125411143-125411153-GAGTG,12-125411155-125411181-GGAGT,12-125411187-125411209-GGAGT;MOTIFS=GGAGTGGAGTGGAGTGGAGGAGT,GGAGTGGAGTGGA,GAGTGGAGT,GGAGT,GAGTGGAGTGGAGTGGAGT,GAGT,GGAGTGGAGTGGAGTGGA,GGAGTGGAGTGGAGTGAGTGGAGT,GAGTGGAGTGGAGTGGAGGAGTG,GAGTGGAGTGGAGTGAGTG,GAGTGGAGTGGAGT,GAGTG;STRUC=<VC58471>	HPRC,HGSVC	No	0.44	Yes	NA,NA	NA	NA
chr12:125411050	395669	INS	327	0.8662	0.4883	5	TMEM132B(1.0,0.288)	NA	NA	NA	NA	NA	NA	NA	NA	No	ID=12-125409571-125409599-GAGTG,12-125409598-125409622-GGAGT,12-125409603-125409658-GGAGTGGAGTGGAGTGGA,12-125409621-125409640-GGAGT,12-125409639-125409665-GGAGT,12-125409664-125409692-GAGTG,12-125409691-125409712-GGAGT,12-125409697-125409740-GAGTGGAGTGGAGT,12-125409711-125409726-GAGTG,12-125409725-125409750-GAGTG,12-125409745-125409753-GAGT,12-125409749-125409764-GAGTG,12-125409759-125409772-GAGT,12-125409779-125409798-GGAGT,12-125409779-125409857-GGAGTGGAGTGGAGTGGAGGAGT,12-125409797-125409821-GGAGT,12-125409820-125409844-GGAGT,12-125409830-125409870-GGAGTGGAGTGGA,12-125409856-125409877-GGAGT,12-125409857-125409915-GAGTGGAGTGGAGTGGAGT,12-125409876-125409896-GAGTG,12-125409895-125409920-GAGTG,12-125409915-125409928-GAGT,12-125409923-125409941-GAGTG,12-125409923-125410028-GAGTGGAGTGGAGTGGAGGAGTG,12-125409940-125409964-GGAGT,12-125409963-125409987-GGAGT,12-125409986-125410010-GGAGT,12-125409991-125410046-GGAGTGGAGTGGAGTGGA,12-125410009-125410028-GGAGT,12-125410027-125410048-GGAGT,12-125410047-125410067-GAGTG,12-125410078-125410112-GGAGT,12-125410093-125410148-GGAGTGGAGTGGAGTGGA,12-125410111-125410130-GGAGT,12-125410129-125410153-GGAGT,12-125410134-125410207-GGAGTGGAGTGGAGTGGA,12-125410152-125410171-GGAGT,12-125410170-125410189-GGAGT,12-125410170-125410255-GGAGTGGAGTGGAGTGGAGGAGT,12-125410188-125410212-GGAGT,12-125410211-125410235-GGAGT,12-125410234-125410255-GGAGT,12-125410254-125410277-GAGTG,12-125410276-125410292-GGAGT,12-125410276-125410359-GGAGTGGAGTGGAGTGAGTGGAGT,12-125410291-125410316-GAGTG,12-125410315-125410340-GAGTG,12-125410320-125410378-GAGTGGAGTGGAGTGGAGT,12-125410339-125410359-GAGTG,12-125410358-125410383-GAGTG,12-125410382-125410402-GAGTG,12-125410387-125410430-GAGTGGAGTGGAGT,12-125410401-125410416-GAGTG,12-125410415-125410433-GAGTG,12-125410442-125410472-GAGTG,12-125410462-125410490-GAGTGGAGT,12-125410471-125410481-GAGTG,12-125410492-125410513-GGAGT,12-125410512-125410535-GAGTG,12-125410522-125410526-GAGT,12-125410534-125410550-GGAGT,12-125410549-125410572-GAGTG,12-125410571-125410592-GGAGT,12-125410577-125410634-GAGTGGAGTGGAGT,12-125410591-125410606-GAGTG,12-125410605-125410620-GAGTG,12-125410605-125410675-GAGTGGAGTGGAGTGAGTG,12-125410619-125410639-GAGTG,12-125410624-125410652-GAGTGGAGTGGAGT,12-125410638-125410658-GAGTG,12-125410657-125410675-GAGTG,12-125410674-125410690-GGAGT,12-125410689-125410724-GAGTG,12-125410719-125410732-GAGT,12-125410727-125410752-GAGTG,12-125410768-125410783-GAGTG,12-125410782-125410802-GAGTG,12-125410787-125410830-GAGTGGAGTGGAGT,12-125410801-125410816-GAGTG,12-125410815-125410835-GAGTG,12-125410834-125410857-GAGTG,12-125410856-125410877-GGAGT,12-125410876-125410896-GAGTG,12-125410891-125410904-GAGT,12-125410899-125410914-GAGTG,12-125410913-125410933-GAGTG,12-125410932-125410942-GAGTG,12-125410944-125410975-GGAGT,12-125410960-125411003-GAGTGGAGTGGAGT,12-125410974-125410989-GAGTG,12-125410988-125411008-GAGTG,12-125410993-125411050-GAGTGGAGTGGAGT,12-125411007-125411022-GAGTG,12-125411021-125411036-GAGTG,12-125411035-125411065-GAGTG,12-125411055-125411083-GAGTGGAGT,12-125411073-125411091-GAGTG,12-125411090-125411106-GGAGT,12-125411105-125411130-GAGTG,12-125411129-125411144-GAGTG,12-125411143-125411153-GAGTG,12-125411155-125411181-GGAGT,12-125411187-125411209-GGAGT;MOTIFS=GGAGTGGAGTGGAGTGGAGGAGT,GGAGTGGAGTGGA,GAGTGGAGT,GGAGT,GAGTGGAGTGGAGTGGAGT,GAGT,GGAGTGGAGTGGAGTGGA,GGAGTGGAGTGGAGTGAGTGGAGT,GAGTGGAGTGGAGTGGAGGAGTG,GAGTGGAGTGGAGTGAGTG,GAGTGGAGTGGAGT,GAGTG;STRUC=<VC58471>	HPRC	No	0.44	No	NA,NA	NA	NA
chr12:125411050	395670	DEL	86	0.8465	0.5629	33	TMEM132B(1.0,0.288)	NA	NA	NA	NA	NA	NA	NA	NA	No	ID=12-125409571-125409599-GAGTG,12-125409598-125409622-GGAGT,12-125409603-125409658-GGAGTGGAGTGGAGTGGA,12-125409621-125409640-GGAGT,12-125409639-125409665-GGAGT,12-125409664-125409692-GAGTG,12-125409691-125409712-GGAGT,12-125409697-125409740-GAGTGGAGTGGAGT,12-125409711-125409726-GAGTG,12-125409725-125409750-GAGTG,12-125409745-125409753-GAGT,12-125409749-125409764-GAGTG,12-125409759-125409772-GAGT,12-125409779-125409798-GGAGT,12-125409779-125409857-GGAGTGGAGTGGAGTGGAGGAGT,12-125409797-125409821-GGAGT,12-125409820-125409844-GGAGT,12-125409830-125409870-GGAGTGGAGTGGA,12-125409856-125409877-GGAGT,12-125409857-125409915-GAGTGGAGTGGAGTGGAGT,12-125409876-125409896-GAGTG,12-125409895-125409920-GAGTG,12-125409915-125409928-GAGT,12-125409923-125409941-GAGTG,12-125409923-125410028-GAGTGGAGTGGAGTGGAGGAGTG,12-125409940-125409964-GGAGT,12-125409963-125409987-GGAGT,12-125409986-125410010-GGAGT,12-125409991-125410046-GGAGTGGAGTGGAGTGGA,12-125410009-125410028-GGAGT,12-125410027-125410048-GGAGT,12-125410047-125410067-GAGTG,12-125410078-125410112-GGAGT,12-125410093-125410148-GGAGTGGAGTGGAGTGGA,12-125410111-125410130-GGAGT,12-125410129-125410153-GGAGT,12-125410134-125410207-GGAGTGGAGTGGAGTGGA,12-125410152-125410171-GGAGT,12-125410170-125410189-GGAGT,12-125410170-125410255-GGAGTGGAGTGGAGTGGAGGAGT,12-125410188-125410212-GGAGT,12-125410211-125410235-GGAGT,12-125410234-125410255-GGAGT,12-125410254-125410277-GAGTG,12-125410276-125410292-GGAGT,12-125410276-125410359-GGAGTGGAGTGGAGTGAGTGGAGT,12-125410291-125410316-GAGTG,12-125410315-125410340-GAGTG,12-125410320-125410378-GAGTGGAGTGGAGTGGAGT,12-125410339-125410359-GAGTG,12-125410358-125410383-GAGTG,12-125410382-125410402-GAGTG,12-125410387-125410430-GAGTGGAGTGGAGT,12-125410401-125410416-GAGTG,12-125410415-125410433-GAGTG,12-125410442-125410472-GAGTG,12-125410462-125410490-GAGTGGAGT,12-125410471-125410481-GAGTG,12-125410492-125410513-GGAGT,12-125410512-125410535-GAGTG,12-125410522-125410526-GAGT,12-125410534-125410550-GGAGT,12-125410549-125410572-GAGTG,12-125410571-125410592-GGAGT,12-125410577-125410634-GAGTGGAGTGGAGT,12-125410591-125410606-GAGTG,12-125410605-125410620-GAGTG,12-125410605-125410675-GAGTGGAGTGGAGTGAGTG,12-125410619-125410639-GAGTG,12-125410624-125410652-GAGTGGAGTGGAGT,12-125410638-125410658-GAGTG,12-125410657-125410675-GAGTG,12-125410674-125410690-GGAGT,12-125410689-125410724-GAGTG,12-125410719-125410732-GAGT,12-125410727-125410752-GAGTG,12-125410768-125410783-GAGTG,12-125410782-125410802-GAGTG,12-125410787-125410830-GAGTGGAGTGGAGT,12-125410801-125410816-GAGTG,12-125410815-125410835-GAGTG,12-125410834-125410857-GAGTG,12-125410856-125410877-GGAGT,12-125410876-125410896-GAGTG,12-125410891-125410904-GAGT,12-125410899-125410914-GAGTG,12-125410913-125410933-GAGTG,12-125410932-125410942-GAGTG,12-125410944-125410975-GGAGT,12-125410960-125411003-GAGTGGAGTGGAGT,12-125410974-125410989-GAGTG,12-125410988-125411008-GAGTG,12-125410993-125411050-GAGTGGAGTGGAGT,12-125411007-125411022-GAGTG,12-125411021-125411036-GAGTG,12-125411035-125411065-GAGTG,12-125411055-125411083-GAGTGGAGT,12-125411073-125411091-GAGTG,12-125411090-125411106-GGAGT,12-125411105-125411130-GAGTG,12-125411129-125411144-GAGTG,12-125411143-125411153-GAGTG,12-125411155-125411181-GGAGT,12-125411187-125411209-GGAGT;MOTIFS=GGAGTGGAGTGGAGTGGAGGAGT,GGAGTGGAGTGGA,GAGTGGAGT,GGAGT,GAGTGGAGTGGAGTGGAGT,GAGT,GGAGTGGAGTGGAGTGGA,GGAGTGGAGTGGAGTGAGTGGAGT,GAGTGGAGTGGAGTGGAGGAGTG,GAGTGGAGTGGAGTGAGTG,GAGTGGAGTGGAGT,GAGTG;STRUC=<VC58471>	HPRC	No	0.392	Yes	NA,NA	NA	NA
chr12:125411053	395671	INS	390	0.8494	0.5478	1	TMEM132B(1.0,0.288)	NA	NA	NA	NA	NA	NA	NA	NA	No	ID=12-125409571-125409599-GAGTG,12-125409598-125409622-GGAGT,12-125409603-125409658-GGAGTGGAGTGGAGTGGA,12-125409621-125409640-GGAGT,12-125409639-125409665-GGAGT,12-125409664-125409692-GAGTG,12-125409691-125409712-GGAGT,12-125409697-125409740-GAGTGGAGTGGAGT,12-125409711-125409726-GAGTG,12-125409725-125409750-GAGTG,12-125409745-125409753-GAGT,12-125409749-125409764-GAGTG,12-125409759-125409772-GAGT,12-125409779-125409798-GGAGT,12-125409779-125409857-GGAGTGGAGTGGAGTGGAGGAGT,12-125409797-125409821-GGAGT,12-125409820-125409844-GGAGT,12-125409830-125409870-GGAGTGGAGTGGA,12-125409856-125409877-GGAGT,12-125409857-125409915-GAGTGGAGTGGAGTGGAGT,12-125409876-125409896-GAGTG,12-125409895-125409920-GAGTG,12-125409915-125409928-GAGT,12-125409923-125409941-GAGTG,12-125409923-125410028-GAGTGGAGTGGAGTGGAGGAGTG,12-125409940-125409964-GGAGT,12-125409963-125409987-GGAGT,12-125409986-125410010-GGAGT,12-125409991-125410046-GGAGTGGAGTGGAGTGGA,12-125410009-125410028-GGAGT,12-125410027-125410048-GGAGT,12-125410047-125410067-GAGTG,12-125410078-125410112-GGAGT,12-125410093-125410148-GGAGTGGAGTGGAGTGGA,12-125410111-125410130-GGAGT,12-125410129-125410153-GGAGT,12-125410134-125410207-GGAGTGGAGTGGAGTGGA,12-125410152-125410171-GGAGT,12-125410170-125410189-GGAGT,12-125410170-125410255-GGAGTGGAGTGGAGTGGAGGAGT,12-125410188-125410212-GGAGT,12-125410211-125410235-GGAGT,12-125410234-125410255-GGAGT,12-125410254-125410277-GAGTG,12-125410276-125410292-GGAGT,12-125410276-125410359-GGAGTGGAGTGGAGTGAGTGGAGT,12-125410291-125410316-GAGTG,12-125410315-125410340-GAGTG,12-125410320-125410378-GAGTGGAGTGGAGTGGAGT,12-125410339-125410359-GAGTG,12-125410358-125410383-GAGTG,12-125410382-125410402-GAGTG,12-125410387-125410430-GAGTGGAGTGGAGT,12-125410401-125410416-GAGTG,12-125410415-125410433-GAGTG,12-125410442-125410472-GAGTG,12-125410462-125410490-GAGTGGAGT,12-125410471-125410481-GAGTG,12-125410492-125410513-GGAGT,12-125410512-125410535-GAGTG,12-125410522-125410526-GAGT,12-125410534-125410550-GGAGT,12-125410549-125410572-GAGTG,12-125410571-125410592-GGAGT,12-125410577-125410634-GAGTGGAGTGGAGT,12-125410591-125410606-GAGTG,12-125410605-125410620-GAGTG,12-125410605-125410675-GAGTGGAGTGGAGTGAGTG,12-125410619-125410639-GAGTG,12-125410624-125410652-GAGTGGAGTGGAGT,12-125410638-125410658-GAGTG,12-125410657-125410675-GAGTG,12-125410674-125410690-GGAGT,12-125410689-125410724-GAGTG,12-125410719-125410732-GAGT,12-125410727-125410752-GAGTG,12-125410768-125410783-GAGTG,12-125410782-125410802-GAGTG,12-125410787-125410830-GAGTGGAGTGGAGT,12-125410801-125410816-GAGTG,12-125410815-125410835-GAGTG,12-125410834-125410857-GAGTG,12-125410856-125410877-GGAGT,12-125410876-125410896-GAGTG,12-125410891-125410904-GAGT,12-125410899-125410914-GAGTG,12-125410913-125410933-GAGTG,12-125410932-125410942-GAGTG,12-125410944-125410975-GGAGT,12-125410960-125411003-GAGTGGAGTGGAGT,12-125410974-125410989-GAGTG,12-125410988-125411008-GAGTG,12-125410993-125411050-GAGTGGAGTGGAGT,12-125411007-125411022-GAGTG,12-125411021-125411036-GAGTG,12-125411035-125411065-GAGTG,12-125411055-125411083-GAGTGGAGT,12-125411073-125411091-GAGTG,12-125411090-125411106-GGAGT,12-125411105-125411130-GAGTG,12-125411129-125411144-GAGTG,12-125411143-125411153-GAGTG,12-125411155-125411181-GGAGT,12-125411187-125411209-GGAGT;MOTIFS=GGAGTGGAGTGGAGTGGAGGAGT,GGAGTGGAGTGGA,GAGTGGAGT,GGAGT,GAGTGGAGTGGAGTGGAGT,GAGT,GGAGTGGAGTGGAGTGGA,GGAGTGGAGTGGAGTGAGTGGAGT,GAGTGGAGTGGAGTGGAGGAGTG,GAGTGGAGTGGAGTGAGTG,GAGTGGAGTGGAGT,GAGTG;STRUC=<VC58471>	NA	No	0.44	No	NA,NA	NA	NA
chr12:125411072	395672	INS	424	0.8598	0.5063	1	TMEM132B(1.0,0.288)	NA	NA	NA	NA	NA	NA	NA	NA	No	ID=12-125409571-125409599-GAGTG,12-125409598-125409622-GGAGT,12-125409603-125409658-GGAGTGGAGTGGAGTGGA,12-125409621-125409640-GGAGT,12-125409639-125409665-GGAGT,12-125409664-125409692-GAGTG,12-125409691-125409712-GGAGT,12-125409697-125409740-GAGTGGAGTGGAGT,12-125409711-125409726-GAGTG,12-125409725-125409750-GAGTG,12-125409745-125409753-GAGT,12-125409749-125409764-GAGTG,12-125409759-125409772-GAGT,12-125409779-125409798-GGAGT,12-125409779-125409857-GGAGTGGAGTGGAGTGGAGGAGT,12-125409797-125409821-GGAGT,12-125409820-125409844-GGAGT,12-125409830-125409870-GGAGTGGAGTGGA,12-125409856-125409877-GGAGT,12-125409857-125409915-GAGTGGAGTGGAGTGGAGT,12-125409876-125409896-GAGTG,12-125409895-125409920-GAGTG,12-125409915-125409928-GAGT,12-125409923-125409941-GAGTG,12-125409923-125410028-GAGTGGAGTGGAGTGGAGGAGTG,12-125409940-125409964-GGAGT,12-125409963-125409987-GGAGT,12-125409986-125410010-GGAGT,12-125409991-125410046-GGAGTGGAGTGGAGTGGA,12-125410009-125410028-GGAGT,12-125410027-125410048-GGAGT,12-125410047-125410067-GAGTG,12-125410078-125410112-GGAGT,12-125410093-125410148-GGAGTGGAGTGGAGTGGA,12-125410111-125410130-GGAGT,12-125410129-125410153-GGAGT,12-125410134-125410207-GGAGTGGAGTGGAGTGGA,12-125410152-125410171-GGAGT,12-125410170-125410189-GGAGT,12-125410170-125410255-GGAGTGGAGTGGAGTGGAGGAGT,12-125410188-125410212-GGAGT,12-125410211-125410235-GGAGT,12-125410234-125410255-GGAGT,12-125410254-125410277-GAGTG,12-125410276-125410292-GGAGT,12-125410276-125410359-GGAGTGGAGTGGAGTGAGTGGAGT,12-125410291-125410316-GAGTG,12-125410315-125410340-GAGTG,12-125410320-125410378-GAGTGGAGTGGAGTGGAGT,12-125410339-125410359-GAGTG,12-125410358-125410383-GAGTG,12-125410382-125410402-GAGTG,12-125410387-125410430-GAGTGGAGTGGAGT,12-125410401-125410416-GAGTG,12-125410415-125410433-GAGTG,12-125410442-125410472-GAGTG,12-125410462-125410490-GAGTGGAGT,12-125410471-125410481-GAGTG,12-125410492-125410513-GGAGT,12-125410512-125410535-GAGTG,12-125410522-125410526-GAGT,12-125410534-125410550-GGAGT,12-125410549-125410572-GAGTG,12-125410571-125410592-GGAGT,12-125410577-125410634-GAGTGGAGTGGAGT,12-125410591-125410606-GAGTG,12-125410605-125410620-GAGTG,12-125410605-125410675-GAGTGGAGTGGAGTGAGTG,12-125410619-125410639-GAGTG,12-125410624-125410652-GAGTGGAGTGGAGT,12-125410638-125410658-GAGTG,12-125410657-125410675-GAGTG,12-125410674-125410690-GGAGT,12-125410689-125410724-GAGTG,12-125410719-125410732-GAGT,12-125410727-125410752-GAGTG,12-125410768-125410783-GAGTG,12-125410782-125410802-GAGTG,12-125410787-125410830-GAGTGGAGTGGAGT,12-125410801-125410816-GAGTG,12-125410815-125410835-GAGTG,12-125410834-125410857-GAGTG,12-125410856-125410877-GGAGT,12-125410876-125410896-GAGTG,12-125410891-125410904-GAGT,12-125410899-125410914-GAGTG,12-125410913-125410933-GAGTG,12-125410932-125410942-GAGTG,12-125410944-125410975-GGAGT,12-125410960-125411003-GAGTGGAGTGGAGT,12-125410974-125410989-GAGTG,12-125410988-125411008-GAGTG,12-125410993-125411050-GAGTGGAGTGGAGT,12-125411007-125411022-GAGTG,12-125411021-125411036-GAGTG,12-125411035-125411065-GAGTG,12-125411055-125411083-GAGTGGAGT,12-125411073-125411091-GAGTG,12-125411090-125411106-GGAGT,12-125411105-125411130-GAGTG,12-125411129-125411144-GAGTG,12-125411143-125411153-GAGTG,12-125411155-125411181-GGAGT,12-125411187-125411209-GGAGT;MOTIFS=GGAGTGGAGTGGAGTGGAGGAGT,GGAGTGGAGTGGA,GAGTGGAGT,GGAGT,GAGTGGAGTGGAGTGGAGT,GAGT,GGAGTGGAGTGGAGTGGA,GGAGTGGAGTGGAGTGAGTGGAGT,GAGTGGAGTGGAGTGGAGGAGTG,GAGTGGAGTGGAGTGAGTG,GAGTGGAGTGGAGT,GAGTG;STRUC=<VC58471>	NA	No	0.44	No	NA,NA	NA	NA
chr12:125411073	395674	INS	425	0.8866	0.4484	5	TMEM132B(1.0,0.288)	NA	NA	NA	NA	NA	NA	NA	NA	No	ID=12-125409571-125409599-GAGTG,12-125409598-125409622-GGAGT,12-125409603-125409658-GGAGTGGAGTGGAGTGGA,12-125409621-125409640-GGAGT,12-125409639-125409665-GGAGT,12-125409664-125409692-GAGTG,12-125409691-125409712-GGAGT,12-125409697-125409740-GAGTGGAGTGGAGT,12-125409711-125409726-GAGTG,12-125409725-125409750-GAGTG,12-125409745-125409753-GAGT,12-125409749-125409764-GAGTG,12-125409759-125409772-GAGT,12-125409779-125409798-GGAGT,12-125409779-125409857-GGAGTGGAGTGGAGTGGAGGAGT,12-125409797-125409821-GGAGT,12-125409820-125409844-GGAGT,12-125409830-125409870-GGAGTGGAGTGGA,12-125409856-125409877-GGAGT,12-125409857-125409915-GAGTGGAGTGGAGTGGAGT,12-125409876-125409896-GAGTG,12-125409895-125409920-GAGTG,12-125409915-125409928-GAGT,12-125409923-125409941-GAGTG,12-125409923-125410028-GAGTGGAGTGGAGTGGAGGAGTG,12-125409940-125409964-GGAGT,12-125409963-125409987-GGAGT,12-125409986-125410010-GGAGT,12-125409991-125410046-GGAGTGGAGTGGAGTGGA,12-125410009-125410028-GGAGT,12-125410027-125410048-GGAGT,12-125410047-125410067-GAGTG,12-125410078-125410112-GGAGT,12-125410093-125410148-GGAGTGGAGTGGAGTGGA,12-125410111-125410130-GGAGT,12-125410129-125410153-GGAGT,12-125410134-125410207-GGAGTGGAGTGGAGTGGA,12-125410152-125410171-GGAGT,12-125410170-125410189-GGAGT,12-125410170-125410255-GGAGTGGAGTGGAGTGGAGGAGT,12-125410188-125410212-GGAGT,12-125410211-125410235-GGAGT,12-125410234-125410255-GGAGT,12-125410254-125410277-GAGTG,12-125410276-125410292-GGAGT,12-125410276-125410359-GGAGTGGAGTGGAGTGAGTGGAGT,12-125410291-125410316-GAGTG,12-125410315-125410340-GAGTG,12-125410320-125410378-GAGTGGAGTGGAGTGGAGT,12-125410339-125410359-GAGTG,12-125410358-125410383-GAGTG,12-125410382-125410402-GAGTG,12-125410387-125410430-GAGTGGAGTGGAGT,12-125410401-125410416-GAGTG,12-125410415-125410433-GAGTG,12-125410442-125410472-GAGTG,12-125410462-125410490-GAGTGGAGT,12-125410471-125410481-GAGTG,12-125410492-125410513-GGAGT,12-125410512-125410535-GAGTG,12-125410522-125410526-GAGT,12-125410534-125410550-GGAGT,12-125410549-125410572-GAGTG,12-125410571-125410592-GGAGT,12-125410577-125410634-GAGTGGAGTGGAGT,12-125410591-125410606-GAGTG,12-125410605-125410620-GAGTG,12-125410605-125410675-GAGTGGAGTGGAGTGAGTG,12-125410619-125410639-GAGTG,12-125410624-125410652-GAGTGGAGTGGAGT,12-125410638-125410658-GAGTG,12-125410657-125410675-GAGTG,12-125410674-125410690-GGAGT,12-125410689-125410724-GAGTG,12-125410719-125410732-GAGT,12-125410727-125410752-GAGTG,12-125410768-125410783-GAGTG,12-125410782-125410802-GAGTG,12-125410787-125410830-GAGTGGAGTGGAGT,12-125410801-125410816-GAGTG,12-125410815-125410835-GAGTG,12-125410834-125410857-GAGTG,12-125410856-125410877-GGAGT,12-125410876-125410896-GAGTG,12-125410891-125410904-GAGT,12-125410899-125410914-GAGTG,12-125410913-125410933-GAGTG,12-125410932-125410942-GAGTG,12-125410944-125410975-GGAGT,12-125410960-125411003-GAGTGGAGTGGAGT,12-125410974-125410989-GAGTG,12-125410988-125411008-GAGTG,12-125410993-125411050-GAGTGGAGTGGAGT,12-125411007-125411022-GAGTG,12-125411021-125411036-GAGTG,12-125411035-125411065-GAGTG,12-125411055-125411083-GAGTGGAGT,12-125411073-125411091-GAGTG,12-125411090-125411106-GGAGT,12-125411105-125411130-GAGTG,12-125411129-125411144-GAGTG,12-125411143-125411153-GAGTG,12-125411155-125411181-GGAGT,12-125411187-125411209-GGAGT;MOTIFS=GGAGTGGAGTGGAGTGGAGGAGT,GGAGTGGAGTGGA,GAGTGGAGT,GGAGT,GAGTGGAGTGGAGTGGAGT,GAGT,GGAGTGGAGTGGAGTGGA,GGAGTGGAGTGGAGTGAGTGGAGT,GAGTGGAGTGGAGTGGAGGAGTG,GAGTGGAGTGGAGTGAGTG,GAGTGGAGTGGAGT,GAGTG;STRUC=<VC58471>	NA	No	0.44	No	NA,NA	NA	NA
chr12:125411073	395673	INS	62	0.8895	0.4093	12	TMEM132B(1.0,0.288)	NA	NA	NA	NA	NA	NA	NA	NA	No	ID=12-125409571-125409599-GAGTG,12-125409598-125409622-GGAGT,12-125409603-125409658-GGAGTGGAGTGGAGTGGA,12-125409621-125409640-GGAGT,12-125409639-125409665-GGAGT,12-125409664-125409692-GAGTG,12-125409691-125409712-GGAGT,12-125409697-125409740-GAGTGGAGTGGAGT,12-125409711-125409726-GAGTG,12-125409725-125409750-GAGTG,12-125409745-125409753-GAGT,12-125409749-125409764-GAGTG,12-125409759-125409772-GAGT,12-125409779-125409798-GGAGT,12-125409779-125409857-GGAGTGGAGTGGAGTGGAGGAGT,12-125409797-125409821-GGAGT,12-125409820-125409844-GGAGT,12-125409830-125409870-GGAGTGGAGTGGA,12-125409856-125409877-GGAGT,12-125409857-125409915-GAGTGGAGTGGAGTGGAGT,12-125409876-125409896-GAGTG,12-125409895-125409920-GAGTG,12-125409915-125409928-GAGT,12-125409923-125409941-GAGTG,12-125409923-125410028-GAGTGGAGTGGAGTGGAGGAGTG,12-125409940-125409964-GGAGT,12-125409963-125409987-GGAGT,12-125409986-125410010-GGAGT,12-125409991-125410046-GGAGTGGAGTGGAGTGGA,12-125410009-125410028-GGAGT,12-125410027-125410048-GGAGT,12-125410047-125410067-GAGTG,12-125410078-125410112-GGAGT,12-125410093-125410148-GGAGTGGAGTGGAGTGGA,12-125410111-125410130-GGAGT,12-125410129-125410153-GGAGT,12-125410134-125410207-GGAGTGGAGTGGAGTGGA,12-125410152-125410171-GGAGT,12-125410170-125410189-GGAGT,12-125410170-125410255-GGAGTGGAGTGGAGTGGAGGAGT,12-125410188-125410212-GGAGT,12-125410211-125410235-GGAGT,12-125410234-125410255-GGAGT,12-125410254-125410277-GAGTG,12-125410276-125410292-GGAGT,12-125410276-125410359-GGAGTGGAGTGGAGTGAGTGGAGT,12-125410291-125410316-GAGTG,12-125410315-125410340-GAGTG,12-125410320-125410378-GAGTGGAGTGGAGTGGAGT,12-125410339-125410359-GAGTG,12-125410358-125410383-GAGTG,12-125410382-125410402-GAGTG,12-125410387-125410430-GAGTGGAGTGGAGT,12-125410401-125410416-GAGTG,12-125410415-125410433-GAGTG,12-125410442-125410472-GAGTG,12-125410462-125410490-GAGTGGAGT,12-125410471-125410481-GAGTG,12-125410492-125410513-GGAGT,12-125410512-125410535-GAGTG,12-125410522-125410526-GAGT,12-125410534-125410550-GGAGT,12-125410549-125410572-GAGTG,12-125410571-125410592-GGAGT,12-125410577-125410634-GAGTGGAGTGGAGT,12-125410591-125410606-GAGTG,12-125410605-125410620-GAGTG,12-125410605-125410675-GAGTGGAGTGGAGTGAGTG,12-125410619-125410639-GAGTG,12-125410624-125410652-GAGTGGAGTGGAGT,12-125410638-125410658-GAGTG,12-125410657-125410675-GAGTG,12-125410674-125410690-GGAGT,12-125410689-125410724-GAGTG,12-125410719-125410732-GAGT,12-125410727-125410752-GAGTG,12-125410768-125410783-GAGTG,12-125410782-125410802-GAGTG,12-125410787-125410830-GAGTGGAGTGGAGT,12-125410801-125410816-GAGTG,12-125410815-125410835-GAGTG,12-125410834-125410857-GAGTG,12-125410856-125410877-GGAGT,12-125410876-125410896-GAGTG,12-125410891-125410904-GAGT,12-125410899-125410914-GAGTG,12-125410913-125410933-GAGTG,12-125410932-125410942-GAGTG,12-125410944-125410975-GGAGT,12-125410960-125411003-GAGTGGAGTGGAGT,12-125410974-125410989-GAGTG,12-125410988-125411008-GAGTG,12-125410993-125411050-GAGTGGAGTGGAGT,12-125411007-125411022-GAGTG,12-125411021-125411036-GAGTG,12-125411035-125411065-GAGTG,12-125411055-125411083-GAGTGGAGT,12-125411073-125411091-GAGTG,12-125411090-125411106-GGAGT,12-125411105-125411130-GAGTG,12-125411129-125411144-GAGTG,12-125411143-125411153-GAGTG,12-125411155-125411181-GGAGT,12-125411187-125411209-GGAGT;MOTIFS=GGAGTGGAGTGGAGTGGAGGAGT,GGAGTGGAGTGGA,GAGTGGAGT,GGAGT,GAGTGGAGTGGAGTGGAGT,GAGT,GGAGTGGAGTGGAGTGGA,GGAGTGGAGTGGAGTGAGTGGAGT,GAGTGGAGTGGAGTGGAGGAGTG,GAGTGGAGTGGAGTGAGTG,GAGTGGAGTGGAGT,GAGTG;STRUC=<VC58471>	HPRC,HGSVC	No	0.44	No	NA,NA	NA	NA
chr12:125411074	395675	INS	73	0.8633	0.4818	15	TMEM132B(1.0,0.288)	NA	NA	NA	NA	NA	NA	NA	NA	No	ID=12-125409571-125409599-GAGTG,12-125409598-125409622-GGAGT,12-125409603-125409658-GGAGTGGAGTGGAGTGGA,12-125409621-125409640-GGAGT,12-125409639-125409665-GGAGT,12-125409664-125409692-GAGTG,12-125409691-125409712-GGAGT,12-125409697-125409740-GAGTGGAGTGGAGT,12-125409711-125409726-GAGTG,12-125409725-125409750-GAGTG,12-125409745-125409753-GAGT,12-125409749-125409764-GAGTG,12-125409759-125409772-GAGT,12-125409779-125409798-GGAGT,12-125409779-125409857-GGAGTGGAGTGGAGTGGAGGAGT,12-125409797-125409821-GGAGT,12-125409820-125409844-GGAGT,12-125409830-125409870-GGAGTGGAGTGGA,12-125409856-125409877-GGAGT,12-125409857-125409915-GAGTGGAGTGGAGTGGAGT,12-125409876-125409896-GAGTG,12-125409895-125409920-GAGTG,12-125409915-125409928-GAGT,12-125409923-125409941-GAGTG,12-125409923-125410028-GAGTGGAGTGGAGTGGAGGAGTG,12-125409940-125409964-GGAGT,12-125409963-125409987-GGAGT,12-125409986-125410010-GGAGT,12-125409991-125410046-GGAGTGGAGTGGAGTGGA,12-125410009-125410028-GGAGT,12-125410027-125410048-GGAGT,12-125410047-125410067-GAGTG,12-125410078-125410112-GGAGT,12-125410093-125410148-GGAGTGGAGTGGAGTGGA,12-125410111-125410130-GGAGT,12-125410129-125410153-GGAGT,12-125410134-125410207-GGAGTGGAGTGGAGTGGA,12-125410152-125410171-GGAGT,12-125410170-125410189-GGAGT,12-125410170-125410255-GGAGTGGAGTGGAGTGGAGGAGT,12-125410188-125410212-GGAGT,12-125410211-125410235-GGAGT,12-125410234-125410255-GGAGT,12-125410254-125410277-GAGTG,12-125410276-125410292-GGAGT,12-125410276-125410359-GGAGTGGAGTGGAGTGAGTGGAGT,12-125410291-125410316-GAGTG,12-125410315-125410340-GAGTG,12-125410320-125410378-GAGTGGAGTGGAGTGGAGT,12-125410339-125410359-GAGTG,12-125410358-125410383-GAGTG,12-125410382-125410402-GAGTG,12-125410387-125410430-GAGTGGAGTGGAGT,12-125410401-125410416-GAGTG,12-125410415-125410433-GAGTG,12-125410442-125410472-GAGTG,12-125410462-125410490-GAGTGGAGT,12-125410471-125410481-GAGTG,12-125410492-125410513-GGAGT,12-125410512-125410535-GAGTG,12-125410522-125410526-GAGT,12-125410534-125410550-GGAGT,12-125410549-125410572-GAGTG,12-125410571-125410592-GGAGT,12-125410577-125410634-GAGTGGAGTGGAGT,12-125410591-125410606-GAGTG,12-125410605-125410620-GAGTG,12-125410605-125410675-GAGTGGAGTGGAGTGAGTG,12-125410619-125410639-GAGTG,12-125410624-125410652-GAGTGGAGTGGAGT,12-125410638-125410658-GAGTG,12-125410657-125410675-GAGTG,12-125410674-125410690-GGAGT,12-125410689-125410724-GAGTG,12-125410719-125410732-GAGT,12-125410727-125410752-GAGTG,12-125410768-125410783-GAGTG,12-125410782-125410802-GAGTG,12-125410787-125410830-GAGTGGAGTGGAGT,12-125410801-125410816-GAGTG,12-125410815-125410835-GAGTG,12-125410834-125410857-GAGTG,12-125410856-125410877-GGAGT,12-125410876-125410896-GAGTG,12-125410891-125410904-GAGT,12-125410899-125410914-GAGTG,12-125410913-125410933-GAGTG,12-125410932-125410942-GAGTG,12-125410944-125410975-GGAGT,12-125410960-125411003-GAGTGGAGTGGAGT,12-125410974-125410989-GAGTG,12-125410988-125411008-GAGTG,12-125410993-125411050-GAGTGGAGTGGAGT,12-125411007-125411022-GAGTG,12-125411021-125411036-GAGTG,12-125411035-125411065-GAGTG,12-125411055-125411083-GAGTGGAGT,12-125411073-125411091-GAGTG,12-125411090-125411106-GGAGT,12-125411105-125411130-GAGTG,12-125411129-125411144-GAGTG,12-125411143-125411153-GAGTG,12-125411155-125411181-GGAGT,12-125411187-125411209-GGAGT;MOTIFS=GGAGTGGAGTGGAGTGGAGGAGT,GGAGTGGAGTGGA,GAGTGGAGT,GGAGT,GAGTGGAGTGGAGTGGAGT,GAGT,GGAGTGGAGTGGAGTGGA,GGAGTGGAGTGGAGTGAGTGGAGT,GAGTGGAGTGGAGTGGAGGAGTG,GAGTGGAGTGGAGTGAGTG,GAGTGGAGTGGAGT,GAGTG;STRUC=<VC58471>	HPRC,HGSVC	No	0.44	Yes	NA,NA	NA	NA
chr12:125411074	395676	INS	51	0.807	0.6936	28	TMEM132B(1.0,0.288)	NA	NA	NA	NA	NA	NA	NA	NA	No	ID=12-125409571-125409599-GAGTG,12-125409598-125409622-GGAGT,12-125409603-125409658-GGAGTGGAGTGGAGTGGA,12-125409621-125409640-GGAGT,12-125409639-125409665-GGAGT,12-125409664-125409692-GAGTG,12-125409691-125409712-GGAGT,12-125409697-125409740-GAGTGGAGTGGAGT,12-125409711-125409726-GAGTG,12-125409725-125409750-GAGTG,12-125409745-125409753-GAGT,12-125409749-125409764-GAGTG,12-125409759-125409772-GAGT,12-125409779-125409798-GGAGT,12-125409779-125409857-GGAGTGGAGTGGAGTGGAGGAGT,12-125409797-125409821-GGAGT,12-125409820-125409844-GGAGT,12-125409830-125409870-GGAGTGGAGTGGA,12-125409856-125409877-GGAGT,12-125409857-125409915-GAGTGGAGTGGAGTGGAGT,12-125409876-125409896-GAGTG,12-125409895-125409920-GAGTG,12-125409915-125409928-GAGT,12-125409923-125409941-GAGTG,12-125409923-125410028-GAGTGGAGTGGAGTGGAGGAGTG,12-125409940-125409964-GGAGT,12-125409963-125409987-GGAGT,12-125409986-125410010-GGAGT,12-125409991-125410046-GGAGTGGAGTGGAGTGGA,12-125410009-125410028-GGAGT,12-125410027-125410048-GGAGT,12-125410047-125410067-GAGTG,12-125410078-125410112-GGAGT,12-125410093-125410148-GGAGTGGAGTGGAGTGGA,12-125410111-125410130-GGAGT,12-125410129-125410153-GGAGT,12-125410134-125410207-GGAGTGGAGTGGAGTGGA,12-125410152-125410171-GGAGT,12-125410170-125410189-GGAGT,12-125410170-125410255-GGAGTGGAGTGGAGTGGAGGAGT,12-125410188-125410212-GGAGT,12-125410211-125410235-GGAGT,12-125410234-125410255-GGAGT,12-125410254-125410277-GAGTG,12-125410276-125410292-GGAGT,12-125410276-125410359-GGAGTGGAGTGGAGTGAGTGGAGT,12-125410291-125410316-GAGTG,12-125410315-125410340-GAGTG,12-125410320-125410378-GAGTGGAGTGGAGTGGAGT,12-125410339-125410359-GAGTG,12-125410358-125410383-GAGTG,12-125410382-125410402-GAGTG,12-125410387-125410430-GAGTGGAGTGGAGT,12-125410401-125410416-GAGTG,12-125410415-125410433-GAGTG,12-125410442-125410472-GAGTG,12-125410462-125410490-GAGTGGAGT,12-125410471-125410481-GAGTG,12-125410492-125410513-GGAGT,12-125410512-125410535-GAGTG,12-125410522-125410526-GAGT,12-125410534-125410550-GGAGT,12-125410549-125410572-GAGTG,12-125410571-125410592-GGAGT,12-125410577-125410634-GAGTGGAGTGGAGT,12-125410591-125410606-GAGTG,12-125410605-125410620-GAGTG,12-125410605-125410675-GAGTGGAGTGGAGTGAGTG,12-125410619-125410639-GAGTG,12-125410624-125410652-GAGTGGAGTGGAGT,12-125410638-125410658-GAGTG,12-125410657-125410675-GAGTG,12-125410674-125410690-GGAGT,12-125410689-125410724-GAGTG,12-125410719-125410732-GAGT,12-125410727-125410752-GAGTG,12-125410768-125410783-GAGTG,12-125410782-125410802-GAGTG,12-125410787-125410830-GAGTGGAGTGGAGT,12-125410801-125410816-GAGTG,12-125410815-125410835-GAGTG,12-125410834-125410857-GAGTG,12-125410856-125410877-GGAGT,12-125410876-125410896-GAGTG,12-125410891-125410904-GAGT,12-125410899-125410914-GAGTG,12-125410913-125410933-GAGTG,12-125410932-125410942-GAGTG,12-125410944-125410975-GGAGT,12-125410960-125411003-GAGTGGAGTGGAGT,12-125410974-125410989-GAGTG,12-125410988-125411008-GAGTG,12-125410993-125411050-GAGTGGAGTGGAGT,12-125411007-125411022-GAGTG,12-125411021-125411036-GAGTG,12-125411035-125411065-GAGTG,12-125411055-125411083-GAGTGGAGT,12-125411073-125411091-GAGTG,12-125411090-125411106-GGAGT,12-125411105-125411130-GAGTG,12-125411129-125411144-GAGTG,12-125411143-125411153-GAGTG,12-125411155-125411181-GGAGT,12-125411187-125411209-GGAGT;MOTIFS=GGAGTGGAGTGGAGTGGAGGAGT,GGAGTGGAGTGGA,GAGTGGAGT,GGAGT,GAGTGGAGTGGAGTGGAGT,GAGT,GGAGTGGAGTGGAGTGGA,GGAGTGGAGTGGAGTGAGTGGAGT,GAGTGGAGTGGAGTGGAGGAGTG,GAGTGGAGTGGAGTGAGTG,GAGTGGAGTGGAGT,GAGTG;STRUC=<VC58471>	HPRC,HGSVC	No	0.44	Yes	NA,NA	NA	NA
chr12:125411077	395677	INS	391	0.905	0.4089	12	TMEM132B(1.0,0.288)	NA	NA	NA	NA	NA	NA	NA	NA	No	ID=12-125409571-125409599-GAGTG,12-125409598-125409622-GGAGT,12-125409603-125409658-GGAGTGGAGTGGAGTGGA,12-125409621-125409640-GGAGT,12-125409639-125409665-GGAGT,12-125409664-125409692-GAGTG,12-125409691-125409712-GGAGT,12-125409697-125409740-GAGTGGAGTGGAGT,12-125409711-125409726-GAGTG,12-125409725-125409750-GAGTG,12-125409745-125409753-GAGT,12-125409749-125409764-GAGTG,12-125409759-125409772-GAGT,12-125409779-125409798-GGAGT,12-125409779-125409857-GGAGTGGAGTGGAGTGGAGGAGT,12-125409797-125409821-GGAGT,12-125409820-125409844-GGAGT,12-125409830-125409870-GGAGTGGAGTGGA,12-125409856-125409877-GGAGT,12-125409857-125409915-GAGTGGAGTGGAGTGGAGT,12-125409876-125409896-GAGTG,12-125409895-125409920-GAGTG,12-125409915-125409928-GAGT,12-125409923-125409941-GAGTG,12-125409923-125410028-GAGTGGAGTGGAGTGGAGGAGTG,12-125409940-125409964-GGAGT,12-125409963-125409987-GGAGT,12-125409986-125410010-GGAGT,12-125409991-125410046-GGAGTGGAGTGGAGTGGA,12-125410009-125410028-GGAGT,12-125410027-125410048-GGAGT,12-125410047-125410067-GAGTG,12-125410078-125410112-GGAGT,12-125410093-125410148-GGAGTGGAGTGGAGTGGA,12-125410111-125410130-GGAGT,12-125410129-125410153-GGAGT,12-125410134-125410207-GGAGTGGAGTGGAGTGGA,12-125410152-125410171-GGAGT,12-125410170-125410189-GGAGT,12-125410170-125410255-GGAGTGGAGTGGAGTGGAGGAGT,12-125410188-125410212-GGAGT,12-125410211-125410235-GGAGT,12-125410234-125410255-GGAGT,12-125410254-125410277-GAGTG,12-125410276-125410292-GGAGT,12-125410276-125410359-GGAGTGGAGTGGAGTGAGTGGAGT,12-125410291-125410316-GAGTG,12-125410315-125410340-GAGTG,12-125410320-125410378-GAGTGGAGTGGAGTGGAGT,12-125410339-125410359-GAGTG,12-125410358-125410383-GAGTG,12-125410382-125410402-GAGTG,12-125410387-125410430-GAGTGGAGTGGAGT,12-125410401-125410416-GAGTG,12-125410415-125410433-GAGTG,12-125410442-125410472-GAGTG,12-125410462-125410490-GAGTGGAGT,12-125410471-125410481-GAGTG,12-125410492-125410513-GGAGT,12-125410512-125410535-GAGTG,12-125410522-125410526-GAGT,12-125410534-125410550-GGAGT,12-125410549-125410572-GAGTG,12-125410571-125410592-GGAGT,12-125410577-125410634-GAGTGGAGTGGAGT,12-125410591-125410606-GAGTG,12-125410605-125410620-GAGTG,12-125410605-125410675-GAGTGGAGTGGAGTGAGTG,12-125410619-125410639-GAGTG,12-125410624-125410652-GAGTGGAGTGGAGT,12-125410638-125410658-GAGTG,12-125410657-125410675-GAGTG,12-125410674-125410690-GGAGT,12-125410689-125410724-GAGTG,12-125410719-125410732-GAGT,12-125410727-125410752-GAGTG,12-125410768-125410783-GAGTG,12-125410782-125410802-GAGTG,12-125410787-125410830-GAGTGGAGTGGAGT,12-125410801-125410816-GAGTG,12-125410815-125410835-GAGTG,12-125410834-125410857-GAGTG,12-125410856-125410877-GGAGT,12-125410876-125410896-GAGTG,12-125410891-125410904-GAGT,12-125410899-125410914-GAGTG,12-125410913-125410933-GAGTG,12-125410932-125410942-GAGTG,12-125410944-125410975-GGAGT,12-125410960-125411003-GAGTGGAGTGGAGT,12-125410974-125410989-GAGTG,12-125410988-125411008-GAGTG,12-125410993-125411050-GAGTGGAGTGGAGT,12-125411007-125411022-GAGTG,12-125411021-125411036-GAGTG,12-125411035-125411065-GAGTG,12-125411055-125411083-GAGTGGAGT,12-125411073-125411091-GAGTG,12-125411090-125411106-GGAGT,12-125411105-125411130-GAGTG,12-125411129-125411144-GAGTG,12-125411143-125411153-GAGTG,12-125411155-125411181-GGAGT,12-125411187-125411209-GGAGT;MOTIFS=GGAGTGGAGTGGAGTGGAGGAGT,GGAGTGGAGTGGA,GAGTGGAGT,GGAGT,GAGTGGAGTGGAGTGGAGT,GAGT,GGAGTGGAGTGGAGTGGA,GGAGTGGAGTGGAGTGAGTGGAGT,GAGTGGAGTGGAGTGGAGGAGTG,GAGTGGAGTGGAGTGAGTG,GAGTGGAGTGGAGT,GAGTG;STRUC=<VC58471>	NA	No	0.44	Yes	NA,NA	NA	NA
chr12:125411090	395678	INS	262	0.8575	0.5225	6	TMEM132B(1.0,0.288)	NA	NA	NA	NA	NA	NA	NA	NA	No	ID=12-125409571-125409599-GAGTG,12-125409598-125409622-GGAGT,12-125409603-125409658-GGAGTGGAGTGGAGTGGA,12-125409621-125409640-GGAGT,12-125409639-125409665-GGAGT,12-125409664-125409692-GAGTG,12-125409691-125409712-GGAGT,12-125409697-125409740-GAGTGGAGTGGAGT,12-125409711-125409726-GAGTG,12-125409725-125409750-GAGTG,12-125409745-125409753-GAGT,12-125409749-125409764-GAGTG,12-125409759-125409772-GAGT,12-125409779-125409798-GGAGT,12-125409779-125409857-GGAGTGGAGTGGAGTGGAGGAGT,12-125409797-125409821-GGAGT,12-125409820-125409844-GGAGT,12-125409830-125409870-GGAGTGGAGTGGA,12-125409856-125409877-GGAGT,12-125409857-125409915-GAGTGGAGTGGAGTGGAGT,12-125409876-125409896-GAGTG,12-125409895-125409920-GAGTG,12-125409915-125409928-GAGT,12-125409923-125409941-GAGTG,12-125409923-125410028-GAGTGGAGTGGAGTGGAGGAGTG,12-125409940-125409964-GGAGT,12-125409963-125409987-GGAGT,12-125409986-125410010-GGAGT,12-125409991-125410046-GGAGTGGAGTGGAGTGGA,12-125410009-125410028-GGAGT,12-125410027-125410048-GGAGT,12-125410047-125410067-GAGTG,12-125410078-125410112-GGAGT,12-125410093-125410148-GGAGTGGAGTGGAGTGGA,12-125410111-125410130-GGAGT,12-125410129-125410153-GGAGT,12-125410134-125410207-GGAGTGGAGTGGAGTGGA,12-125410152-125410171-GGAGT,12-125410170-125410189-GGAGT,12-125410170-125410255-GGAGTGGAGTGGAGTGGAGGAGT,12-125410188-125410212-GGAGT,12-125410211-125410235-GGAGT,12-125410234-125410255-GGAGT,12-125410254-125410277-GAGTG,12-125410276-125410292-GGAGT,12-125410276-125410359-GGAGTGGAGTGGAGTGAGTGGAGT,12-125410291-125410316-GAGTG,12-125410315-125410340-GAGTG,12-125410320-125410378-GAGTGGAGTGGAGTGGAGT,12-125410339-125410359-GAGTG,12-125410358-125410383-GAGTG,12-125410382-125410402-GAGTG,12-125410387-125410430-GAGTGGAGTGGAGT,12-125410401-125410416-GAGTG,12-125410415-125410433-GAGTG,12-125410442-125410472-GAGTG,12-125410462-125410490-GAGTGGAGT,12-125410471-125410481-GAGTG,12-125410492-125410513-GGAGT,12-125410512-125410535-GAGTG,12-125410522-125410526-GAGT,12-125410534-125410550-GGAGT,12-125410549-125410572-GAGTG,12-125410571-125410592-GGAGT,12-125410577-125410634-GAGTGGAGTGGAGT,12-125410591-125410606-GAGTG,12-125410605-125410620-GAGTG,12-125410605-125410675-GAGTGGAGTGGAGTGAGTG,12-125410619-125410639-GAGTG,12-125410624-125410652-GAGTGGAGTGGAGT,12-125410638-125410658-GAGTG,12-125410657-125410675-GAGTG,12-125410674-125410690-GGAGT,12-125410689-125410724-GAGTG,12-125410719-125410732-GAGT,12-125410727-125410752-GAGTG,12-125410768-125410783-GAGTG,12-125410782-125410802-GAGTG,12-125410787-125410830-GAGTGGAGTGGAGT,12-125410801-125410816-GAGTG,12-125410815-125410835-GAGTG,12-125410834-125410857-GAGTG,12-125410856-125410877-GGAGT,12-125410876-125410896-GAGTG,12-125410891-125410904-GAGT,12-125410899-125410914-GAGTG,12-125410913-125410933-GAGTG,12-125410932-125410942-GAGTG,12-125410944-125410975-GGAGT,12-125410960-125411003-GAGTGGAGTGGAGT,12-125410974-125410989-GAGTG,12-125410988-125411008-GAGTG,12-125410993-125411050-GAGTGGAGTGGAGT,12-125411007-125411022-GAGTG,12-125411021-125411036-GAGTG,12-125411035-125411065-GAGTG,12-125411055-125411083-GAGTGGAGT,12-125411073-125411091-GAGTG,12-125411090-125411106-GGAGT,12-125411105-125411130-GAGTG,12-125411129-125411144-GAGTG,12-125411143-125411153-GAGTG,12-125411155-125411181-GGAGT,12-125411187-125411209-GGAGT;MOTIFS=GGAGTGGAGTGGAGTGGAGGAGT,GGAGTGGAGTGGA,GAGTGGAGT,GGAGT,GAGTGGAGTGGAGTGGAGT,GAGT,GGAGTGGAGTGGAGTGGA,GGAGTGGAGTGGAGTGAGTGGAGT,GAGTGGAGTGGAGTGGAGGAGTG,GAGTGGAGTGGAGTGAGTG,GAGTGGAGTGGAGT,GAGTG;STRUC=<VC58471>	HPRC,HGSVC	No	0.44	Yes	NA,NA	NA	NA
chr12:125411143	395679	INS	386	0.8316	0.606	2	TMEM132B(1.0,0.288)	NA	NA	NA	NA	NA	NA	NA	NA	No	ID=12-125409571-125409599-GAGTG,12-125409598-125409622-GGAGT,12-125409603-125409658-GGAGTGGAGTGGAGTGGA,12-125409621-125409640-GGAGT,12-125409639-125409665-GGAGT,12-125409664-125409692-GAGTG,12-125409691-125409712-GGAGT,12-125409697-125409740-GAGTGGAGTGGAGT,12-125409711-125409726-GAGTG,12-125409725-125409750-GAGTG,12-125409745-125409753-GAGT,12-125409749-125409764-GAGTG,12-125409759-125409772-GAGT,12-125409779-125409798-GGAGT,12-125409779-125409857-GGAGTGGAGTGGAGTGGAGGAGT,12-125409797-125409821-GGAGT,12-125409820-125409844-GGAGT,12-125409830-125409870-GGAGTGGAGTGGA,12-125409856-125409877-GGAGT,12-125409857-125409915-GAGTGGAGTGGAGTGGAGT,12-125409876-125409896-GAGTG,12-125409895-125409920-GAGTG,12-125409915-125409928-GAGT,12-125409923-125409941-GAGTG,12-125409923-125410028-GAGTGGAGTGGAGTGGAGGAGTG,12-125409940-125409964-GGAGT,12-125409963-125409987-GGAGT,12-125409986-125410010-GGAGT,12-125409991-125410046-GGAGTGGAGTGGAGTGGA,12-125410009-125410028-GGAGT,12-125410027-125410048-GGAGT,12-125410047-125410067-GAGTG,12-125410078-125410112-GGAGT,12-125410093-125410148-GGAGTGGAGTGGAGTGGA,12-125410111-125410130-GGAGT,12-125410129-125410153-GGAGT,12-125410134-125410207-GGAGTGGAGTGGAGTGGA,12-125410152-125410171-GGAGT,12-125410170-125410189-GGAGT,12-125410170-125410255-GGAGTGGAGTGGAGTGGAGGAGT,12-125410188-125410212-GGAGT,12-125410211-125410235-GGAGT,12-125410234-125410255-GGAGT,12-125410254-125410277-GAGTG,12-125410276-125410292-GGAGT,12-125410276-125410359-GGAGTGGAGTGGAGTGAGTGGAGT,12-125410291-125410316-GAGTG,12-125410315-125410340-GAGTG,12-125410320-125410378-GAGTGGAGTGGAGTGGAGT,12-125410339-125410359-GAGTG,12-125410358-125410383-GAGTG,12-125410382-125410402-GAGTG,12-125410387-125410430-GAGTGGAGTGGAGT,12-125410401-125410416-GAGTG,12-125410415-125410433-GAGTG,12-125410442-125410472-GAGTG,12-125410462-125410490-GAGTGGAGT,12-125410471-125410481-GAGTG,12-125410492-125410513-GGAGT,12-125410512-125410535-GAGTG,12-125410522-125410526-GAGT,12-125410534-125410550-GGAGT,12-125410549-125410572-GAGTG,12-125410571-125410592-GGAGT,12-125410577-125410634-GAGTGGAGTGGAGT,12-125410591-125410606-GAGTG,12-125410605-125410620-GAGTG,12-125410605-125410675-GAGTGGAGTGGAGTGAGTG,12-125410619-125410639-GAGTG,12-125410624-125410652-GAGTGGAGTGGAGT,12-125410638-125410658-GAGTG,12-125410657-125410675-GAGTG,12-125410674-125410690-GGAGT,12-125410689-125410724-GAGTG,12-125410719-125410732-GAGT,12-125410727-125410752-GAGTG,12-125410768-125410783-GAGTG,12-125410782-125410802-GAGTG,12-125410787-125410830-GAGTGGAGTGGAGT,12-125410801-125410816-GAGTG,12-125410815-125410835-GAGTG,12-125410834-125410857-GAGTG,12-125410856-125410877-GGAGT,12-125410876-125410896-GAGTG,12-125410891-125410904-GAGT,12-125410899-125410914-GAGTG,12-125410913-125410933-GAGTG,12-125410932-125410942-GAGTG,12-125410944-125410975-GGAGT,12-125410960-125411003-GAGTGGAGTGGAGT,12-125410974-125410989-GAGTG,12-125410988-125411008-GAGTG,12-125410993-125411050-GAGTGGAGTGGAGT,12-125411007-125411022-GAGTG,12-125411021-125411036-GAGTG,12-125411035-125411065-GAGTG,12-125411055-125411083-GAGTGGAGT,12-125411073-125411091-GAGTG,12-125411090-125411106-GGAGT,12-125411105-125411130-GAGTG,12-125411129-125411144-GAGTG,12-125411143-125411153-GAGTG,12-125411155-125411181-GGAGT,12-125411187-125411209-GGAGT;MOTIFS=GGAGTGGAGTGGAGTGGAGGAGT,GGAGTGGAGTGGA,GAGTGGAGT,GGAGT,GAGTGGAGTGGAGTGGAGT,GAGT,GGAGTGGAGTGGAGTGGA,GGAGTGGAGTGGAGTGAGTGGAGT,GAGTGGAGTGGAGTGGAGGAGTG,GAGTGGAGTGGAGTGAGTG,GAGTGGAGTGGAGT,GAGTG;STRUC=<VC58471>	NA	No	0.44	Yes	NA,NA	NA	NA
chr12:125411143	395680	INS	423	0.865	0.5104	19	TMEM132B(1.0,0.288)	NA	NA	NA	NA	NA	NA	NA	NA	No	ID=12-125409571-125409599-GAGTG,12-125409598-125409622-GGAGT,12-125409603-125409658-GGAGTGGAGTGGAGTGGA,12-125409621-125409640-GGAGT,12-125409639-125409665-GGAGT,12-125409664-125409692-GAGTG,12-125409691-125409712-GGAGT,12-125409697-125409740-GAGTGGAGTGGAGT,12-125409711-125409726-GAGTG,12-125409725-125409750-GAGTG,12-125409745-125409753-GAGT,12-125409749-125409764-GAGTG,12-125409759-125409772-GAGT,12-125409779-125409798-GGAGT,12-125409779-125409857-GGAGTGGAGTGGAGTGGAGGAGT,12-125409797-125409821-GGAGT,12-125409820-125409844-GGAGT,12-125409830-125409870-GGAGTGGAGTGGA,12-125409856-125409877-GGAGT,12-125409857-125409915-GAGTGGAGTGGAGTGGAGT,12-125409876-125409896-GAGTG,12-125409895-125409920-GAGTG,12-125409915-125409928-GAGT,12-125409923-125409941-GAGTG,12-125409923-125410028-GAGTGGAGTGGAGTGGAGGAGTG,12-125409940-125409964-GGAGT,12-125409963-125409987-GGAGT,12-125409986-125410010-GGAGT,12-125409991-125410046-GGAGTGGAGTGGAGTGGA,12-125410009-125410028-GGAGT,12-125410027-125410048-GGAGT,12-125410047-125410067-GAGTG,12-125410078-125410112-GGAGT,12-125410093-125410148-GGAGTGGAGTGGAGTGGA,12-125410111-125410130-GGAGT,12-125410129-125410153-GGAGT,12-125410134-125410207-GGAGTGGAGTGGAGTGGA,12-125410152-125410171-GGAGT,12-125410170-125410189-GGAGT,12-125410170-125410255-GGAGTGGAGTGGAGTGGAGGAGT,12-125410188-125410212-GGAGT,12-125410211-125410235-GGAGT,12-125410234-125410255-GGAGT,12-125410254-125410277-GAGTG,12-125410276-125410292-GGAGT,12-125410276-125410359-GGAGTGGAGTGGAGTGAGTGGAGT,12-125410291-125410316-GAGTG,12-125410315-125410340-GAGTG,12-125410320-125410378-GAGTGGAGTGGAGTGGAGT,12-125410339-125410359-GAGTG,12-125410358-125410383-GAGTG,12-125410382-125410402-GAGTG,12-125410387-125410430-GAGTGGAGTGGAGT,12-125410401-125410416-GAGTG,12-125410415-125410433-GAGTG,12-125410442-125410472-GAGTG,12-125410462-125410490-GAGTGGAGT,12-125410471-125410481-GAGTG,12-125410492-125410513-GGAGT,12-125410512-125410535-GAGTG,12-125410522-125410526-GAGT,12-125410534-125410550-GGAGT,12-125410549-125410572-GAGTG,12-125410571-125410592-GGAGT,12-125410577-125410634-GAGTGGAGTGGAGT,12-125410591-125410606-GAGTG,12-125410605-125410620-GAGTG,12-125410605-125410675-GAGTGGAGTGGAGTGAGTG,12-125410619-125410639-GAGTG,12-125410624-125410652-GAGTGGAGTGGAGT,12-125410638-125410658-GAGTG,12-125410657-125410675-GAGTG,12-125410674-125410690-GGAGT,12-125410689-125410724-GAGTG,12-125410719-125410732-GAGT,12-125410727-125410752-GAGTG,12-125410768-125410783-GAGTG,12-125410782-125410802-GAGTG,12-125410787-125410830-GAGTGGAGTGGAGT,12-125410801-125410816-GAGTG,12-125410815-125410835-GAGTG,12-125410834-125410857-GAGTG,12-125410856-125410877-GGAGT,12-125410876-125410896-GAGTG,12-125410891-125410904-GAGT,12-125410899-125410914-GAGTG,12-125410913-125410933-GAGTG,12-125410932-125410942-GAGTG,12-125410944-125410975-GGAGT,12-125410960-125411003-GAGTGGAGTGGAGT,12-125410974-125410989-GAGTG,12-125410988-125411008-GAGTG,12-125410993-125411050-GAGTGGAGTGGAGT,12-125411007-125411022-GAGTG,12-125411021-125411036-GAGTG,12-125411035-125411065-GAGTG,12-125411055-125411083-GAGTGGAGT,12-125411073-125411091-GAGTG,12-125411090-125411106-GGAGT,12-125411105-125411130-GAGTG,12-125411129-125411144-GAGTG,12-125411143-125411153-GAGTG,12-125411155-125411181-GGAGT,12-125411187-125411209-GGAGT;MOTIFS=GGAGTGGAGTGGAGTGGAGGAGT,GGAGTGGAGTGGA,GAGTGGAGT,GGAGT,GAGTGGAGTGGAGTGGAGT,GAGT,GGAGTGGAGTGGAGTGGA,GGAGTGGAGTGGAGTGAGTGGAGT,GAGTGGAGTGGAGTGGAGGAGTG,GAGTGGAGTGGAGTGAGTG,GAGTGGAGTGGAGT,GAGTG;STRUC=<VC58471>	NA	No	0.44	Yes	NA,NA	NA	NA
chr12:125411144	395681	INS	236	0.8988	0.3825	6	TMEM132B(1.0,0.288)	NA	NA	NA	NA	NA	NA	NA	NA	No	ID=12-125409571-125409599-GAGTG,12-125409598-125409622-GGAGT,12-125409603-125409658-GGAGTGGAGTGGAGTGGA,12-125409621-125409640-GGAGT,12-125409639-125409665-GGAGT,12-125409664-125409692-GAGTG,12-125409691-125409712-GGAGT,12-125409697-125409740-GAGTGGAGTGGAGT,12-125409711-125409726-GAGTG,12-125409725-125409750-GAGTG,12-125409745-125409753-GAGT,12-125409749-125409764-GAGTG,12-125409759-125409772-GAGT,12-125409779-125409798-GGAGT,12-125409779-125409857-GGAGTGGAGTGGAGTGGAGGAGT,12-125409797-125409821-GGAGT,12-125409820-125409844-GGAGT,12-125409830-125409870-GGAGTGGAGTGGA,12-125409856-125409877-GGAGT,12-125409857-125409915-GAGTGGAGTGGAGTGGAGT,12-125409876-125409896-GAGTG,12-125409895-125409920-GAGTG,12-125409915-125409928-GAGT,12-125409923-125409941-GAGTG,12-125409923-125410028-GAGTGGAGTGGAGTGGAGGAGTG,12-125409940-125409964-GGAGT,12-125409963-125409987-GGAGT,12-125409986-125410010-GGAGT,12-125409991-125410046-GGAGTGGAGTGGAGTGGA,12-125410009-125410028-GGAGT,12-125410027-125410048-GGAGT,12-125410047-125410067-GAGTG,12-125410078-125410112-GGAGT,12-125410093-125410148-GGAGTGGAGTGGAGTGGA,12-125410111-125410130-GGAGT,12-125410129-125410153-GGAGT,12-125410134-125410207-GGAGTGGAGTGGAGTGGA,12-125410152-125410171-GGAGT,12-125410170-125410189-GGAGT,12-125410170-125410255-GGAGTGGAGTGGAGTGGAGGAGT,12-125410188-125410212-GGAGT,12-125410211-125410235-GGAGT,12-125410234-125410255-GGAGT,12-125410254-125410277-GAGTG,12-125410276-125410292-GGAGT,12-125410276-125410359-GGAGTGGAGTGGAGTGAGTGGAGT,12-125410291-125410316-GAGTG,12-125410315-125410340-GAGTG,12-125410320-125410378-GAGTGGAGTGGAGTGGAGT,12-125410339-125410359-GAGTG,12-125410358-125410383-GAGTG,12-125410382-125410402-GAGTG,12-125410387-125410430-GAGTGGAGTGGAGT,12-125410401-125410416-GAGTG,12-125410415-125410433-GAGTG,12-125410442-125410472-GAGTG,12-125410462-125410490-GAGTGGAGT,12-125410471-125410481-GAGTG,12-125410492-125410513-GGAGT,12-125410512-125410535-GAGTG,12-125410522-125410526-GAGT,12-125410534-125410550-GGAGT,12-125410549-125410572-GAGTG,12-125410571-125410592-GGAGT,12-125410577-125410634-GAGTGGAGTGGAGT,12-125410591-125410606-GAGTG,12-125410605-125410620-GAGTG,12-125410605-125410675-GAGTGGAGTGGAGTGAGTG,12-125410619-125410639-GAGTG,12-125410624-125410652-GAGTGGAGTGGAGT,12-125410638-125410658-GAGTG,12-125410657-125410675-GAGTG,12-125410674-125410690-GGAGT,12-125410689-125410724-GAGTG,12-125410719-125410732-GAGT,12-125410727-125410752-GAGTG,12-125410768-125410783-GAGTG,12-125410782-125410802-GAGTG,12-125410787-125410830-GAGTGGAGTGGAGT,12-125410801-125410816-GAGTG,12-125410815-125410835-GAGTG,12-125410834-125410857-GAGTG,12-125410856-125410877-GGAGT,12-125410876-125410896-GAGTG,12-125410891-125410904-GAGT,12-125410899-125410914-GAGTG,12-125410913-125410933-GAGTG,12-125410932-125410942-GAGTG,12-125410944-125410975-GGAGT,12-125410960-125411003-GAGTGGAGTGGAGT,12-125410974-125410989-GAGTG,12-125410988-125411008-GAGTG,12-125410993-125411050-GAGTGGAGTGGAGT,12-125411007-125411022-GAGTG,12-125411021-125411036-GAGTG,12-125411035-125411065-GAGTG,12-125411055-125411083-GAGTGGAGT,12-125411073-125411091-GAGTG,12-125411090-125411106-GGAGT,12-125411105-125411130-GAGTG,12-125411129-125411144-GAGTG,12-125411143-125411153-GAGTG,12-125411155-125411181-GGAGT,12-125411187-125411209-GGAGT;MOTIFS=GGAGTGGAGTGGAGTGGAGGAGT,GGAGTGGAGTGGA,GAGTGGAGT,GGAGT,GAGTGGAGTGGAGTGGAGT,GAGT,GGAGTGGAGTGGAGTGGA,GGAGTGGAGTGGAGTGAGTGGAGT,GAGTGGAGTGGAGTGGAGGAGTG,GAGTGGAGTGGAGTGAGTG,GAGTGGAGTGGAGT,GAGTG;STRUC=<VC58471>	HPRC,HGSVC	No	0.44	No	NA,NA	NA	NA
chr12:125411155	395682	INS	105	0.867	0.4961	10	TMEM132B(1.0,0.288)	NA	NA	NA	NA	NA	NA	NA	NA	No	ID=12-125409571-125409599-GAGTG,12-125409598-125409622-GGAGT,12-125409603-125409658-GGAGTGGAGTGGAGTGGA,12-125409621-125409640-GGAGT,12-125409639-125409665-GGAGT,12-125409664-125409692-GAGTG,12-125409691-125409712-GGAGT,12-125409697-125409740-GAGTGGAGTGGAGT,12-125409711-125409726-GAGTG,12-125409725-125409750-GAGTG,12-125409745-125409753-GAGT,12-125409749-125409764-GAGTG,12-125409759-125409772-GAGT,12-125409779-125409798-GGAGT,12-125409779-125409857-GGAGTGGAGTGGAGTGGAGGAGT,12-125409797-125409821-GGAGT,12-125409820-125409844-GGAGT,12-125409830-125409870-GGAGTGGAGTGGA,12-125409856-125409877-GGAGT,12-125409857-125409915-GAGTGGAGTGGAGTGGAGT,12-125409876-125409896-GAGTG,12-125409895-125409920-GAGTG,12-125409915-125409928-GAGT,12-125409923-125409941-GAGTG,12-125409923-125410028-GAGTGGAGTGGAGTGGAGGAGTG,12-125409940-125409964-GGAGT,12-125409963-125409987-GGAGT,12-125409986-125410010-GGAGT,12-125409991-125410046-GGAGTGGAGTGGAGTGGA,12-125410009-125410028-GGAGT,12-125410027-125410048-GGAGT,12-125410047-125410067-GAGTG,12-125410078-125410112-GGAGT,12-125410093-125410148-GGAGTGGAGTGGAGTGGA,12-125410111-125410130-GGAGT,12-125410129-125410153-GGAGT,12-125410134-125410207-GGAGTGGAGTGGAGTGGA,12-125410152-125410171-GGAGT,12-125410170-125410189-GGAGT,12-125410170-125410255-GGAGTGGAGTGGAGTGGAGGAGT,12-125410188-125410212-GGAGT,12-125410211-125410235-GGAGT,12-125410234-125410255-GGAGT,12-125410254-125410277-GAGTG,12-125410276-125410292-GGAGT,12-125410276-125410359-GGAGTGGAGTGGAGTGAGTGGAGT,12-125410291-125410316-GAGTG,12-125410315-125410340-GAGTG,12-125410320-125410378-GAGTGGAGTGGAGTGGAGT,12-125410339-125410359-GAGTG,12-125410358-125410383-GAGTG,12-125410382-125410402-GAGTG,12-125410387-125410430-GAGTGGAGTGGAGT,12-125410401-125410416-GAGTG,12-125410415-125410433-GAGTG,12-125410442-125410472-GAGTG,12-125410462-125410490-GAGTGGAGT,12-125410471-125410481-GAGTG,12-125410492-125410513-GGAGT,12-125410512-125410535-GAGTG,12-125410522-125410526-GAGT,12-125410534-125410550-GGAGT,12-125410549-125410572-GAGTG,12-125410571-125410592-GGAGT,12-125410577-125410634-GAGTGGAGTGGAGT,12-125410591-125410606-GAGTG,12-125410605-125410620-GAGTG,12-125410605-125410675-GAGTGGAGTGGAGTGAGTG,12-125410619-125410639-GAGTG,12-125410624-125410652-GAGTGGAGTGGAGT,12-125410638-125410658-GAGTG,12-125410657-125410675-GAGTG,12-125410674-125410690-GGAGT,12-125410689-125410724-GAGTG,12-125410719-125410732-GAGT,12-125410727-125410752-GAGTG,12-125410768-125410783-GAGTG,12-125410782-125410802-GAGTG,12-125410787-125410830-GAGTGGAGTGGAGT,12-125410801-125410816-GAGTG,12-125410815-125410835-GAGTG,12-125410834-125410857-GAGTG,12-125410856-125410877-GGAGT,12-125410876-125410896-GAGTG,12-125410891-125410904-GAGT,12-125410899-125410914-GAGTG,12-125410913-125410933-GAGTG,12-125410932-125410942-GAGTG,12-125410944-125410975-GGAGT,12-125410960-125411003-GAGTGGAGTGGAGT,12-125410974-125410989-GAGTG,12-125410988-125411008-GAGTG,12-125410993-125411050-GAGTGGAGTGGAGT,12-125411007-125411022-GAGTG,12-125411021-125411036-GAGTG,12-125411035-125411065-GAGTG,12-125411055-125411083-GAGTGGAGT,12-125411073-125411091-GAGTG,12-125411090-125411106-GGAGT,12-125411105-125411130-GAGTG,12-125411129-125411144-GAGTG,12-125411143-125411153-GAGTG,12-125411155-125411181-GGAGT,12-125411187-125411209-GGAGT;MOTIFS=GGAGTGGAGTGGAGTGGAGGAGT,GGAGTGGAGTGGA,GAGTGGAGT,GGAGT,GAGTGGAGTGGAGTGGAGT,GAGT,GGAGTGGAGTGGAGTGGA,GGAGTGGAGTGGAGTGAGTGGAGT,GAGTGGAGTGGAGTGGAGGAGTG,GAGTGGAGTGGAGTGAGTG,GAGTGGAGTGGAGT,GAGTG;STRUC=<VC58471>	HPRC,HGSVC	No	0.44	Yes	NA,NA	NA	NA
chr12:125430425	395684	INS	87	0.8242	0.6428	1	TMEM132B(1.0,0.288)	NA	NA	NA	NA	NA	NA	NA	NA	No	NA	NA	No	3.322	No	NA,NA	NA	NA
chr12:125432371	395685	DEL	58	0.8351	0.6247	640	TMEM132B(1.0,0.288)	NA	NA	NA	NA	NA	NA	NA	NA	No	ID=12-125432366-125432398-AT,12-125432395-125432408-TATG,12-125432409-125432422-TA,12-125432413-125432504-TATATATATGTATGTG,12-125432429-125432438-TA,12-125432445-125432454-TA,12-125432461-125432470-TA,12-125432477-125432486-TA,12-125432493-125432502-TA,12-125432501-125432512-TG,12-125432511-125432529-TA,12-125432528-125432567-AG;MOTIFS=TG,TA,AT,AG,TATATATATGTATGTG,TATG;STRUC=<VC58474>	HGSVC,1KG-ONT	No	1.271	Yes	NA,NA	NA	NA
chr12:125432371	395686	DEL	74	0.81	0.6655	30	TMEM132B(1.0,0.288)	NA	NA	NA	NA	NA	NA	NA	NA	No	ID=12-125432366-125432398-AT,12-125432395-125432408-TATG,12-125432409-125432422-TA,12-125432413-125432504-TATATATATGTATGTG,12-125432429-125432438-TA,12-125432445-125432454-TA,12-125432461-125432470-TA,12-125432477-125432486-TA,12-125432493-125432502-TA,12-125432501-125432512-TG,12-125432511-125432529-TA,12-125432528-125432567-AG;MOTIFS=TG,TA,AT,AG,TATATATATGTATGTG,TATG;STRUC=<VC58474>	HGSVC,1KG-ONT	No	1.253	Yes	NA,NA	NA	NA
chr12:125432375	395687	DEL	54	0.9248	0.2855	11	TMEM132B(1.0,0.288)	NA	NA	NA	NA	NA	NA	NA	NA	No	ID=12-125432366-125432398-AT,12-125432395-125432408-TATG,12-125432409-125432422-TA,12-125432413-125432504-TATATATATGTATGTG,12-125432429-125432438-TA,12-125432445-125432454-TA,12-125432461-125432470-TA,12-125432477-125432486-TA,12-125432493-125432502-TA,12-125432501-125432512-TG,12-125432511-125432529-TA,12-125432528-125432567-AG;MOTIFS=TG,TA,AT,AG,TATATATATGTATGTG,TATG;STRUC=<VC58474>	HGSVC,1KG-ONT	No	1.271	Yes	NA,NA	NA	NA
chr12:125432397	395688	INS	64	0.9245	0.3143	7	TMEM132B(1.0,0.288)	NA	NA	NA	NA	NA	NA	NA	NA	No	ID=12-125432366-125432398-AT,12-125432395-125432408-TATG,12-125432409-125432422-TA,12-125432413-125432504-TATATATATGTATGTG,12-125432429-125432438-TA,12-125432445-125432454-TA,12-125432461-125432470-TA,12-125432477-125432486-TA,12-125432493-125432502-TA,12-125432501-125432512-TG,12-125432511-125432529-TA,12-125432528-125432567-AG;MOTIFS=TG,TA,AT,AG,TATATATATGTATGTG,TATG;STRUC=<VC58474>	HPRC,HGSVC,1KG-ONT	No	1.616	No	NA,NA	NA	NA
chr12:125432453	395689	DEL	58	0.8391	0.5988	6	TMEM132B(1.0,0.288)	NA	NA	NA	NA	NA	NA	NA	NA	No	ID=12-125432366-125432398-AT,12-125432395-125432408-TATG,12-125432409-125432422-TA,12-125432413-125432504-TATATATATGTATGTG,12-125432429-125432438-TA,12-125432445-125432454-TA,12-125432461-125432470-TA,12-125432477-125432486-TA,12-125432493-125432502-TA,12-125432501-125432512-TG,12-125432511-125432529-TA,12-125432528-125432567-AG;MOTIFS=TG,TA,AT,AG,TATATATATGTATGTG,TATG;STRUC=<VC58474>	HGSVC,1KG-ONT	No	1.24	Yes	NA,NA	NA	NA
chr12:125432457	395690	DEL	54	0.8509	0.537	15	TMEM132B(1.0,0.288)	NA	NA	NA	NA	NA	NA	NA	NA	No	ID=12-125432366-125432398-AT,12-125432395-125432408-TATG,12-125432409-125432422-TA,12-125432413-125432504-TATATATATGTATGTG,12-125432429-125432438-TA,12-125432445-125432454-TA,12-125432461-125432470-TA,12-125432477-125432486-TA,12-125432493-125432502-TA,12-125432501-125432512-TG,12-125432511-125432529-TA,12-125432528-125432567-AG;MOTIFS=TG,TA,AT,AG,TATATATATGTATGTG,TATG;STRUC=<VC58474>	HGSVC,1KG-ONT	No	1.253	Yes	NA,NA	NA	NA
chr12:125432501	395691	INS	52	0.9133	0.4997	98	TMEM132B(1.0,0.288)	NA	NA	NA	NA	NA	NA	NA	NA	No	ID=12-125432366-125432398-AT,12-125432395-125432408-TATG,12-125432409-125432422-TA,12-125432413-125432504-TATATATATGTATGTG,12-125432429-125432438-TA,12-125432445-125432454-TA,12-125432461-125432470-TA,12-125432477-125432486-TA,12-125432493-125432502-TA,12-125432501-125432512-TG,12-125432511-125432529-TA,12-125432528-125432567-AG;MOTIFS=TG,TA,AT,AG,TATATATATGTATGTG,TATG;STRUC=<VC58474>	HPRC,HGSVC,1KG-ONT	No	1.616	Yes	NA,NA	NA	NA
chr12:125432501	395692	INS	56	0.8882	0.3963	68	TMEM132B(1.0,0.288)	NA	NA	NA	NA	NA	NA	NA	NA	No	ID=12-125432366-125432398-AT,12-125432395-125432408-TATG,12-125432409-125432422-TA,12-125432413-125432504-TATATATATGTATGTG,12-125432429-125432438-TA,12-125432445-125432454-TA,12-125432461-125432470-TA,12-125432477-125432486-TA,12-125432493-125432502-TA,12-125432501-125432512-TG,12-125432511-125432529-TA,12-125432528-125432567-AG;MOTIFS=TG,TA,AT,AG,TATATATATGTATGTG,TATG;STRUC=<VC58474>	HPRC,HGSVC,1KG-ONT	No	1.616	Yes	NA,NA	NA	NA
chr12:125432501	395693	INS	70	0.8704	0.5077	20	TMEM132B(1.0,0.288)	NA	NA	NA	NA	NA	NA	NA	NA	No	ID=12-125432366-125432398-AT,12-125432395-125432408-TATG,12-125432409-125432422-TA,12-125432413-125432504-TATATATATGTATGTG,12-125432429-125432438-TA,12-125432445-125432454-TA,12-125432461-125432470-TA,12-125432477-125432486-TA,12-125432493-125432502-TA,12-125432501-125432512-TG,12-125432511-125432529-TA,12-125432528-125432567-AG;MOTIFS=TG,TA,AT,AG,TATATATATGTATGTG,TATG;STRUC=<VC58474>	HPRC,HGSVC,1KG-ONT	No	1.616	Yes	NA,NA	NA	NA
chr12:125432501	395695	INS	102	0.8138	0.6448	11	TMEM132B(1.0,0.288)	NA	NA	NA	NA	NA	NA	NA	NA	No	ID=12-125432366-125432398-AT,12-125432395-125432408-TATG,12-125432409-125432422-TA,12-125432413-125432504-TATATATATGTATGTG,12-125432429-125432438-TA,12-125432445-125432454-TA,12-125432461-125432470-TA,12-125432477-125432486-TA,12-125432493-125432502-TA,12-125432501-125432512-TG,12-125432511-125432529-TA,12-125432528-125432567-AG;MOTIFS=TG,TA,AT,AG,TATATATATGTATGTG,TATG;STRUC=<VC58474>	HPRC,HGSVC	No	1.616	Yes	NA,NA	NA	NA
chr12:125432501	395694	INS	86	0.8068	0.6899	32	TMEM132B(1.0,0.288)	NA	NA	NA	NA	NA	NA	NA	NA	No	ID=12-125432366-125432398-AT,12-125432395-125432408-TATG,12-125432409-125432422-TA,12-125432413-125432504-TATATATATGTATGTG,12-125432429-125432438-TA,12-125432445-125432454-TA,12-125432461-125432470-TA,12-125432477-125432486-TA,12-125432493-125432502-TA,12-125432501-125432512-TG,12-125432511-125432529-TA,12-125432528-125432567-AG;MOTIFS=TG,TA,AT,AG,TATATATATGTATGTG,TATG;STRUC=<VC58474>	HPRC,HGSVC	No	1.616	Yes	NA,NA	NA	NA
chr12:125432509	395699	INS	108	0.8584	0.5404	3	TMEM132B(1.0,0.288)	NA	NA	NA	NA	NA	NA	NA	NA	No	ID=12-125432366-125432398-AT,12-125432395-125432408-TATG,12-125432409-125432422-TA,12-125432413-125432504-TATATATATGTATGTG,12-125432429-125432438-TA,12-125432445-125432454-TA,12-125432461-125432470-TA,12-125432477-125432486-TA,12-125432493-125432502-TA,12-125432501-125432512-TG,12-125432511-125432529-TA,12-125432528-125432567-AG;MOTIFS=TG,TA,AT,AG,TATATATATGTATGTG,TATG;STRUC=<VC58474>	HPRC,HGSVC	No	1.616	No	NA,NA	NA	NA
chr12:125432509	395698	INS	74	0.9443	0.4455	3	TMEM132B(1.0,0.288)	NA	NA	NA	NA	NA	NA	NA	NA	No	ID=12-125432366-125432398-AT,12-125432395-125432408-TATG,12-125432409-125432422-TA,12-125432413-125432504-TATATATATGTATGTG,12-125432429-125432438-TA,12-125432445-125432454-TA,12-125432461-125432470-TA,12-125432477-125432486-TA,12-125432493-125432502-TA,12-125432501-125432512-TG,12-125432511-125432529-TA,12-125432528-125432567-AG;MOTIFS=TG,TA,AT,AG,TATATATATGTATGTG,TATG;STRUC=<VC58474>	HPRC,HGSVC,1KG-ONT	No	1.616	Yes	NA,NA	NA	NA
chr12:125432509	395697	INS	80	0.9028	0.5241	1	TMEM132B(1.0,0.288)	NA	NA	NA	NA	NA	NA	NA	NA	No	ID=12-125432366-125432398-AT,12-125432395-125432408-TATG,12-125432409-125432422-TA,12-125432413-125432504-TATATATATGTATGTG,12-125432429-125432438-TA,12-125432445-125432454-TA,12-125432461-125432470-TA,12-125432477-125432486-TA,12-125432493-125432502-TA,12-125432501-125432512-TG,12-125432511-125432529-TA,12-125432528-125432567-AG;MOTIFS=TG,TA,AT,AG,TATATATATGTATGTG,TATG;STRUC=<VC58474>	HPRC,HGSVC	No	1.616	No	NA,NA	NA	NA
chr12:125432509	395696	INS	64	0.8519	0.5648	6	TMEM132B(1.0,0.288)	NA	NA	NA	NA	NA	NA	NA	NA	No	ID=12-125432366-125432398-AT,12-125432395-125432408-TATG,12-125432409-125432422-TA,12-125432413-125432504-TATATATATGTATGTG,12-125432429-125432438-TA,12-125432445-125432454-TA,12-125432461-125432470-TA,12-125432477-125432486-TA,12-125432493-125432502-TA,12-125432501-125432512-TG,12-125432511-125432529-TA,12-125432528-125432567-AG;MOTIFS=TG,TA,AT,AG,TATATATATGTATGTG,TATG;STRUC=<VC58474>	HPRC,HGSVC,1KG-ONT	No	1.616	No	NA,NA	NA	NA
chr12:125435707	395700	INS	270	0.8769	0.4771	1	TMEM132B(1.0,0.288)	NA	NA	NA	NA	NA	NA	NA	NA	No	NA	NA	Yes	3.322	No	NA,NA	NA	NA
chr12:125437557	395701	INS	333	0.9119	0.3355	2	TMEM132B(1.0,0.288)	NA	NA	NA	NA	NA	NA	NA	NA	No	NA	HGSVC,1KG-ONT	Yes	2.538	No	NA,NA	NA	NA
chr12:125461272	395702	INS	97	0.8911	0.4464	8	TMEM132B(1.0,0.288)	NA	NA	NA	NA	NA	NA	NA	NA	No	NA	HPRC,HGSVC,1KG-ONT	Yes	1.616	Yes	NA,NA	NA	NA
chr12:125474056	395704	INS	55	0.9334	0.3719	4	TMEM132B(1.0,0.288)	NA	NA	NA	NA	NA	NA	NA	NA	No	ID=12-125473975-125473984-T,12-125474011-125474026-TTCC,12-125474027-125474050-TTCC,12-125474129-125474140-CT;MOTIFS=TTCC,CT,T;STRUC=<VC58475>	HPRC,1KG-ONT	No	3.322	Yes	NA,NA	NA	NA
chr12:125474056	395703	INS	50	0.8641	0.5207	30	TMEM132B(1.0,0.288)	NA	NA	NA	NA	NA	NA	NA	NA	No	ID=12-125473975-125473984-T,12-125474011-125474026-TTCC,12-125474027-125474050-TTCC,12-125474129-125474140-CT;MOTIFS=TTCC,CT,T;STRUC=<VC58475>	HPRC,1KG-ONT	No	3.322	Yes	NA,NA	NA	NA
chr12:125474060	395705	INS	61	0.8113	0.6682	3	TMEM132B(1.0,0.288)	NA	NA	NA	NA	NA	NA	NA	NA	No	ID=12-125473975-125473984-T,12-125474011-125474026-TTCC,12-125474027-125474050-TTCC,12-125474129-125474140-CT;MOTIFS=TTCC,CT,T;STRUC=<VC58475>,ID=12-125474056-125474096-TTTCC;MOTIFS=TTTCC;STRUC=<TR903017>	HPRC,1KG-ONT	No	3.322	No	NA,NA	NA	NA
chr12:125493959	395706	DEL	676	0.8116	0.665	1	TMEM132B(1.0,0.288)	NA	NA	NA	NA	NA	NA	NA	NA	No	NA	NA	No	5.015	No	NA,NA	NA	NA
chr12:125494038	395707	DEL	68	0.8473	0.5575	3	TMEM132B(1.0,0.288)	NA	NA	NA	NA	NA	NA	NA	NA	No	NA	NA	No	4.279	Yes	NA,NA	NA	NA
chr12:125494513	395708	DEL	455	0.9761	0.1156	17	TMEM132B(1.0,0.288)	NA	NA	NA	NA	NA	NA	NA	NA	No	ID=12-125494775-125494784-TCC;MOTIFS=TCC;STRUC=(TCC)n,ID=12-125494818-125494846-CCCTCCTCC;MOTIFS=CCCTCCTCC;STRUC=<TR903046>	HPRC	No	5.157	Yes	NA,NA	NA	NA
chr12:125527000	395709	DEL	54	0.8575	0.6826	85	TMEM132B(1.0,0.288)	NA	NA	NA	NA	NA	NA	NA	NA	No	NA	HPRC,HGSVC	No	0.307	Yes	NA,NA	NA	NA
chr12:125527185	395710	DEL	135	0.8558	0.5306	201	TMEM132B(1.0,0.288)	NA	NA	NA	NA	NA	NA	NA	NA	No	ID=12-125527176-125527192-TCCA;MOTIFS=TCCA;STRUC=<TR903093>,ID=12-125527204-125527220-TCCA;MOTIFS=TCCA;STRUC=<TR903094>,ID=12-125527312-125527338-CCATCCAC;MOTIFS=CCATCCAC;STRUC=<TR903095>	HPRC,HGSVC,1KG-ONT	Yes	0.325	Yes	NA,NA	NA	NA
chr12:125527192	395711	DEL	100	0.9459	0.2027	1	TMEM132B(1.0,0.288)	NA	NA	NA	NA	NA	NA	NA	NA	No	ID=12-125527176-125527192-TCCA;MOTIFS=TCCA;STRUC=<TR903093>,ID=12-125527204-125527220-TCCA;MOTIFS=TCCA;STRUC=<TR903094>	HPRC,HGSVC,1KG-ONT	Yes	0.355	No	NA,NA	NA	NA
chr12:125527213	395712	DEL	107	0.8376	0.5959	12	TMEM132B(1.0,0.288)	NA	NA	NA	NA	NA	NA	NA	NA	No	ID=12-125527204-125527220-TCCA;MOTIFS=TCCA;STRUC=<TR903094>,ID=12-125527312-125527338-CCATCCAC;MOTIFS=CCATCCAC;STRUC=<TR903095>	HPRC,HGSVC,1KG-ONT	Yes	0.325	Yes	NA,NA	NA	NA
chr12:125527221	395713	DEL	119	0.8671	0.4778	76	TMEM132B(1.0,0.288)	NA	NA	NA	NA	NA	NA	NA	NA	No	ID=12-125527312-125527338-CCATCCAC;MOTIFS=CCATCCAC;STRUC=<TR903095>,ID=12-125527320-125527360-CCATCCACCCATCCACCCTT;MOTIFS=CCATCCACCCATCCACCCTT;STRUC=<TR903096>	HPRC,HGSVC,1KG-ONT	Yes	0.325	Yes	NA,NA	NA	NA
chr12:125527263	395714	DEL	88	0.8424	0.6024	46	TMEM132B(1.0,0.288)	NA	NA	NA	NA	NA	NA	NA	NA	No	ID=12-125527312-125527338-CCATCCAC;MOTIFS=CCATCCAC;STRUC=<TR903095>,ID=12-125527320-125527360-CCATCCACCCATCCACCCTT;MOTIFS=CCATCCACCCATCCACCCTT;STRUC=<TR903096>	HPRC,HGSVC	Yes	0.319	Yes	NA,NA	NA	NA
chr12:125527539	395715	DEL	60	0.8194	0.6422	50	TMEM132B(1.0,0.288)	NA	NA	NA	NA	NA	NA	NA	NA	No	NA	HPRC,HGSVC	No	0.403	Yes	NA,NA	NA	NA
chr12:125527599	395716	INS	235	0.8659	0.4816	2	TMEM132B(1.0,0.288)	NA	NA	NA	NA	NA	NA	NA	NA	No	NA	NA	No	2.538	Yes	NA,NA	NA	NA
chr12:125534650	395717	DEL	56	0.9728	0.1195	704	TMEM132B(1.0,0.288)	NA	NA	NA	NA	NA	NA	NA	NA	No	ID=12-125534537-125534552-AAACC,12-125534565-125534574-CAA,12-125534656-125534665-TTA,12-125534712-125534721-TTA;MOTIFS=CAA,TTA,AAACC;STRUC=<VC58486>	HPRC,HGSVC,1KG-ONT	Yes	1.909	Yes	NA,NA	NA	NA
chr12:125534660	395718	DEL	62	0.8568	0.5266	1	TMEM132B(1.0,0.288)	NA	NA	NA	NA	NA	NA	NA	NA	No	ID=12-125534537-125534552-AAACC,12-125534565-125534574-CAA,12-125534656-125534665-TTA,12-125534712-125534721-TTA;MOTIFS=CAA,TTA,AAACC;STRUC=<VC58486>	HPRC,HGSVC,1KG-ONT	Yes	1.533	No	NA,NA	NA	NA
chr12:125534700	395719	DEL	51	0.9027	0.3632	1	TMEM132B(1.0,0.288)	NA	NA	NA	NA	NA	NA	NA	NA	No	ID=12-125534537-125534552-AAACC,12-125534565-125534574-CAA,12-125534656-125534665-TTA,12-125534712-125534721-TTA;MOTIFS=CAA,TTA,AAACC;STRUC=<VC58486>	HPRC,HGSVC,1KG-ONT	Yes	1.614	No	NA,NA	NA	NA
chr12:125586765	395720	INS	315	0.8651	0.4848	1	TMEM132B(1.0,0.288)	NA	NA	NA	NA	NA	NA	NA	NA	No	NA	NA	Yes	1.616	No	NA,NA	NA	NA
chr12:125612842	395721	INS	324	0.8443	0.5612	1	TMEM132B(1.0,0.288)	NA	NA	NA	NA	NA	NA	NA	NA	No	ID=12-125612813-125612822-TA,12-125612839-125612850-TA,12-125612896-125613111-TAAAAATATATATCATATATATTTATATAT,12-125612975-125612987-TATT,12-125613196-125613207-TA,12-125613223-125613235-TA;MOTIFS=TAAAAATATATATCATATATATTTATATAT,TATT,TA;STRUC=<VC58494>	HPRC,HGSVC,1KG-ONT	No	1.616	No	NA,NA	NA	NA
chr12:125612892	395723	INS	526	0.8606	0.6722	5	TMEM132B(1.0,0.288)	NA	NA	NA	NA	NA	NA	NA	NA	No	ID=12-125612813-125612822-TA,12-125612839-125612850-TA,12-125612896-125613111-TAAAAATATATATCATATATATTTATATAT,12-125612975-125612987-TATT,12-125613196-125613207-TA,12-125613223-125613235-TA;MOTIFS=TAAAAATATATATCATATATATTTATATAT,TATT,TA;STRUC=<VC58494>	HPRC,HGSVC,1KG-ONT	No	1.616	Yes	NA,NA	NA	NA
chr12:125612892	395725	INS	590	0.8282	0.6172	33	TMEM132B(1.0,0.288)	NA	NA	NA	NA	NA	NA	NA	NA	No	ID=12-125612813-125612822-TA,12-125612839-125612850-TA,12-125612896-125613111-TAAAAATATATATCATATATATTTATATAT,12-125612975-125612987-TATT,12-125613196-125613207-TA,12-125613223-125613235-TA;MOTIFS=TAAAAATATATATCATATATATTTATATAT,TATT,TA;STRUC=<VC58494>	HPRC,HGSVC,1KG-ONT	No	1.616	Yes	NA,NA	NA	NA
chr12:125612892	395724	INS	735	0.8806	0.4631	1	TMEM132B(1.0,0.288)	NA	NA	NA	NA	NA	NA	NA	NA	No	ID=12-125612813-125612822-TA,12-125612839-125612850-TA,12-125612896-125613111-TAAAAATATATATCATATATATTTATATAT,12-125612975-125612987-TATT,12-125613196-125613207-TA,12-125613223-125613235-TA;MOTIFS=TAAAAATATATATCATATATATTTATATAT,TATT,TA;STRUC=<VC58494>	HPRC,HGSVC,1KG-ONT	No	1.616	No	NA,NA	NA	NA
chr12:125612892	395722	INS	490	0.8039	0.6782	3	TMEM132B(1.0,0.288)	NA	NA	NA	NA	NA	NA	NA	NA	No	ID=12-125612813-125612822-TA,12-125612839-125612850-TA,12-125612896-125613111-TAAAAATATATATCATATATATTTATATAT,12-125612975-125612987-TATT,12-125613196-125613207-TA,12-125613223-125613235-TA;MOTIFS=TAAAAATATATATCATATATATTTATATAT,TATT,TA;STRUC=<VC58494>	HPRC,HGSVC,1KG-ONT	No	1.616	No	NA,NA	NA	NA
chr12:125612896	395726	INS	583	0.8708	0.4504	29	TMEM132B(1.0,0.288)	NA	NA	NA	NA	NA	NA	NA	NA	No	ID=12-125612813-125612822-TA,12-125612839-125612850-TA,12-125612896-125613111-TAAAAATATATATCATATATATTTATATAT,12-125612975-125612987-TATT,12-125613196-125613207-TA,12-125613223-125613235-TA;MOTIFS=TAAAAATATATATCATATATATTTATATAT,TATT,TA;STRUC=<VC58494>	HPRC,HGSVC,1KG-ONT	No	1.616	Yes	NA,NA	NA	NA
chr12:125612896	395743	INS	624	0.9353	0.2539	94	TMEM132B(1.0,0.288)	NA	NA	NA	NA	NA	NA	NA	NA	No	ID=12-125612813-125612822-TA,12-125612839-125612850-TA,12-125612896-125613111-TAAAAATATATATCATATATATTTATATAT,12-125612975-125612987-TATT,12-125613196-125613207-TA,12-125613223-125613235-TA;MOTIFS=TAAAAATATATATCATATATATTTATATAT,TATT,TA;STRUC=<VC58494>	HPRC,HGSVC,1KG-ONT	No	1.616	Yes	NA,NA	NA	NA
chr12:125612896	395742	INS	560	0.9048	0.3594	6	TMEM132B(1.0,0.288)	NA	NA	NA	NA	NA	NA	NA	NA	No	ID=12-125612813-125612822-TA,12-125612839-125612850-TA,12-125612896-125613111-TAAAAATATATATCATATATATTTATATAT,12-125612975-125612987-TATT,12-125613196-125613207-TA,12-125613223-125613235-TA;MOTIFS=TAAAAATATATATCATATATATTTATATAT,TATT,TA;STRUC=<VC58494>	HPRC,HGSVC,1KG-ONT	No	1.616	Yes	NA,NA	NA	NA
chr12:125612896	395741	INS	778	0.9445	0.2332	140	TMEM132B(1.0,0.288)	NA	NA	NA	NA	NA	NA	NA	NA	No	ID=12-125612813-125612822-TA,12-125612839-125612850-TA,12-125612896-125613111-TAAAAATATATATCATATATATTTATATAT,12-125612975-125612987-TATT,12-125613196-125613207-TA,12-125613223-125613235-TA;MOTIFS=TAAAAATATATATCATATATATTTATATAT,TATT,TA;STRUC=<VC58494>	HPRC,HGSVC,1KG-ONT	No	1.616	Yes	NA,NA	NA	NA
chr12:125612896	395740	INS	834	0.8617	0.496	136	TMEM132B(1.0,0.288)	NA	NA	NA	NA	NA	NA	NA	NA	No	ID=12-125612813-125612822-TA,12-125612839-125612850-TA,12-125612896-125613111-TAAAAATATATATCATATATATTTATATAT,12-125612975-125612987-TATT,12-125613196-125613207-TA,12-125613223-125613235-TA;MOTIFS=TAAAAATATATATCATATATATTTATATAT,TATT,TA;STRUC=<VC58494>	HPRC,HGSVC,1KG-ONT	No	1.616	Yes	NA,NA	NA	NA
chr12:125612896	395739	INS	739	0.885	0.4231	82	TMEM132B(1.0,0.288)	NA	NA	NA	NA	NA	NA	NA	NA	No	ID=12-125612813-125612822-TA,12-125612839-125612850-TA,12-125612896-125613111-TAAAAATATATATCATATATATTTATATAT,12-125612975-125612987-TATT,12-125613196-125613207-TA,12-125613223-125613235-TA;MOTIFS=TAAAAATATATATCATATATATTTATATAT,TATT,TA;STRUC=<VC58494>	HPRC,HGSVC,1KG-ONT	No	1.616	Yes	NA,NA	NA	NA
chr12:125612896	395738	INS	909	0.8393	0.5887	29	TMEM132B(1.0,0.288)	NA	NA	NA	NA	NA	NA	NA	NA	No	ID=12-125612813-125612822-TA,12-125612839-125612850-TA,12-125612896-125613111-TAAAAATATATATCATATATATTTATATAT,12-125612975-125612987-TATT,12-125613196-125613207-TA,12-125613223-125613235-TA;MOTIFS=TAAAAATATATATCATATATATTTATATAT,TATT,TA;STRUC=<VC58494>	HPRC,HGSVC,1KG-ONT	No	1.616	Yes	NA,NA	NA	NA
chr12:125612896	395737	INS	981	0.8889	0.3898	52	TMEM132B(1.0,0.288)	NA	NA	NA	NA	NA	NA	NA	NA	No	ID=12-125612813-125612822-TA,12-125612839-125612850-TA,12-125612896-125613111-TAAAAATATATATCATATATATTTATATAT,12-125612975-125612987-TATT,12-125613196-125613207-TA,12-125613223-125613235-TA;MOTIFS=TAAAAATATATATCATATATATTTATATAT,TATT,TA;STRUC=<VC58494>	HPRC,HGSVC,1KG-ONT	No	1.616	Yes	NA,NA	NA	NA
chr12:125612896	395736	INS	699	0.8484	0.5726	43	TMEM132B(1.0,0.288)	NA	NA	NA	NA	NA	NA	NA	NA	No	ID=12-125612813-125612822-TA,12-125612839-125612850-TA,12-125612896-125613111-TAAAAATATATATCATATATATTTATATAT,12-125612975-125612987-TATT,12-125613196-125613207-TA,12-125613223-125613235-TA;MOTIFS=TAAAAATATATATCATATATATTTATATAT,TATT,TA;STRUC=<VC58494>	HPRC,HGSVC,1KG-ONT	No	1.616	Yes	NA,NA	NA	NA
chr12:125612896	395734	INS	1245	0.8929	0.5666	5	TMEM132B(1.0,0.288)	NA	NA	NA	NA	NA	NA	NA	NA	No	ID=12-125612813-125612822-TA,12-125612839-125612850-TA,12-125612896-125613111-TAAAAATATATATCATATATATTTATATAT,12-125612975-125612987-TATT,12-125613196-125613207-TA,12-125613223-125613235-TA;MOTIFS=TAAAAATATATATCATATATATTTATATAT,TATT,TA;STRUC=<VC58494>	HPRC,HGSVC,1KG-ONT	No	1.616	Yes	NA,NA	NA	NA
chr12:125612896	395733	INS	1129	0.8902	0.4325	11	TMEM132B(1.0,0.288)	NA	NA	NA	NA	NA	NA	NA	NA	No	ID=12-125612813-125612822-TA,12-125612839-125612850-TA,12-125612896-125613111-TAAAAATATATATCATATATATTTATATAT,12-125612975-125612987-TATT,12-125613196-125613207-TA,12-125613223-125613235-TA;MOTIFS=TAAAAATATATATCATATATATTTATATAT,TATT,TA;STRUC=<VC58494>	HPRC,HGSVC,1KG-ONT	No	1.616	Yes	NA,NA	NA	NA
chr12:125612896	395732	INS	1069	0.8937	0.6414	29	TMEM132B(1.0,0.288)	NA	NA	NA	NA	NA	NA	NA	NA	No	ID=12-125612813-125612822-TA,12-125612839-125612850-TA,12-125612896-125613111-TAAAAATATATATCATATATATTTATATAT,12-125612975-125612987-TATT,12-125613196-125613207-TA,12-125613223-125613235-TA;MOTIFS=TAAAAATATATATCATATATATTTATATAT,TATT,TA;STRUC=<VC58494>	HPRC,HGSVC,1KG-ONT	No	1.616	Yes	NA,NA	NA	NA
chr12:125612896	395731	INS	931	0.8355	0.618	24	TMEM132B(1.0,0.288)	NA	NA	NA	NA	NA	NA	NA	NA	No	ID=12-125612813-125612822-TA,12-125612839-125612850-TA,12-125612896-125613111-TAAAAATATATATCATATATATTTATATAT,12-125612975-125612987-TATT,12-125613196-125613207-TA,12-125613223-125613235-TA;MOTIFS=TAAAAATATATATCATATATATTTATATAT,TATT,TA;STRUC=<VC58494>	HPRC,HGSVC,1KG-ONT	No	1.616	Yes	NA,NA	NA	NA
chr12:125612896	395730	INS	520	0.9154	0.3027	4	TMEM132B(1.0,0.288)	NA	NA	NA	NA	NA	NA	NA	NA	No	ID=12-125612813-125612822-TA,12-125612839-125612850-TA,12-125612896-125613111-TAAAAATATATATCATATATATTTATATAT,12-125612975-125612987-TATT,12-125613196-125613207-TA,12-125613223-125613235-TA;MOTIFS=TAAAAATATATATCATATATATTTATATAT,TATT,TA;STRUC=<VC58494>	HPRC,HGSVC,1KG-ONT	No	1.616	No	NA,NA	NA	NA
chr12:125612896	395729	INS	553	0.8811	0.4642	7	TMEM132B(1.0,0.288)	NA	NA	NA	NA	NA	NA	NA	NA	No	ID=12-125612813-125612822-TA,12-125612839-125612850-TA,12-125612896-125613111-TAAAAATATATATCATATATATTTATATAT,12-125612975-125612987-TATT,12-125613196-125613207-TA,12-125613223-125613235-TA;MOTIFS=TAAAAATATATATCATATATATTTATATAT,TATT,TA;STRUC=<VC58494>	HPRC,HGSVC,1KG-ONT	No	1.616	Yes	NA,NA	NA	NA
chr12:125612896	395727	INS	643	0.8864	0.3996	75	TMEM132B(1.0,0.288)	NA	NA	NA	NA	NA	NA	NA	NA	No	ID=12-125612813-125612822-TA,12-125612839-125612850-TA,12-125612896-125613111-TAAAAATATATATCATATATATTTATATAT,12-125612975-125612987-TATT,12-125613196-125613207-TA,12-125613223-125613235-TA;MOTIFS=TAAAAATATATATCATATATATTTATATAT,TATT,TA;STRUC=<VC58494>	HPRC,HGSVC,1KG-ONT	No	1.616	Yes	NA,NA	NA	NA
chr12:125612896	395735	INS	485	0.7982	0.6934	4	TMEM132B(1.0,0.288)	NA	NA	NA	NA	NA	NA	NA	NA	No	ID=12-125612813-125612822-TA,12-125612839-125612850-TA,12-125612896-125613111-TAAAAATATATATCATATATATTTATATAT,12-125612975-125612987-TATT,12-125613196-125613207-TA,12-125613223-125613235-TA;MOTIFS=TAAAAATATATATCATATATATTTATATAT,TATT,TA;STRUC=<VC58494>	HPRC,HGSVC,1KG-ONT	No	1.616	Yes	NA,NA	NA	NA
chr12:125612926	395750	INS	333	0.8914	0.3962	22	TMEM132B(1.0,0.288)	NA	NA	NA	NA	NA	NA	NA	NA	No	ID=12-125612813-125612822-TA,12-125612839-125612850-TA,12-125612896-125613111-TAAAAATATATATCATATATATTTATATAT,12-125612975-125612987-TATT,12-125613196-125613207-TA,12-125613223-125613235-TA;MOTIFS=TAAAAATATATATCATATATATTTATATAT,TATT,TA;STRUC=<VC58494>	HPRC,HGSVC,1KG-ONT	No	1.616	Yes	NA,NA	NA	NA
chr12:125612926	395758	INS	435	0.8665	0.6743	2	TMEM132B(1.0,0.288)	NA	NA	NA	NA	NA	NA	NA	NA	No	ID=12-125612813-125612822-TA,12-125612839-125612850-TA,12-125612896-125613111-TAAAAATATATATCATATATATTTATATAT,12-125612975-125612987-TATT,12-125613196-125613207-TA,12-125613223-125613235-TA;MOTIFS=TAAAAATATATATCATATATATTTATATAT,TATT,TA;STRUC=<VC58494>	HPRC,HGSVC,1KG-ONT	No	1.616	No	NA,NA	NA	NA
chr12:125612926	395757	INS	371	0.8332	0.6123	99	TMEM132B(1.0,0.288)	NA	NA	NA	NA	NA	NA	NA	NA	No	ID=12-125612813-125612822-TA,12-125612839-125612850-TA,12-125612896-125613111-TAAAAATATATATCATATATATTTATATAT,12-125612975-125612987-TATT,12-125613196-125613207-TA,12-125613223-125613235-TA;MOTIFS=TAAAAATATATATCATATATATTTATATAT,TATT,TA;STRUC=<VC58494>	HPRC,HGSVC,1KG-ONT	No	1.616	Yes	NA,NA	NA	NA
chr12:125612926	395756	INS	337	0.8897	0.3909	159	TMEM132B(1.0,0.288)	NA	NA	NA	NA	NA	NA	NA	NA	No	ID=12-125612813-125612822-TA,12-125612839-125612850-TA,12-125612896-125613111-TAAAAATATATATCATATATATTTATATAT,12-125612975-125612987-TATT,12-125613196-125613207-TA,12-125613223-125613235-TA;MOTIFS=TAAAAATATATATCATATATATTTATATAT,TATT,TA;STRUC=<VC58494>	HPRC,HGSVC,1KG-ONT	No	1.616	Yes	NA,NA	NA	NA
